## Supplemental Table 1 for "Population-scale Long-read Sequencing in the *All of Us* Research Program": 1KG_genotyped_SV_summary.csv (part 50 of 126)

SV_coordinate	SV_ID	SV type	SV length	Mean GenotypePosterior nonref	AF(AFR,AMR,EAS,EUR,SAS)	Fst(AFR vs Non-AFR)	OMIM genes intersected(pLI, LOEUF)	Disease genes intersected(pLI, LOEUF)	Cancer genes intersected(pLI, LOEUF)	ACMG genes intersected(pLI, LOEUF)	OMIM CDS intersected(pLI, LOEUF)	Disease CDS intersected(pLI, LOEUF)	Cancer CDS intersected(pLI, LOEUF)	ACMG CDS intersected(pLI, LOEUF)	Regulatory element_intersected	SegDUP association(INS:within 1kb, DEL:intersect)	Tandem repeats intersected	Detected in other LR datasets(HPRC,HGSVC,1KG-ONT)	Detected in AoU SR(990/1,027 AoU Phase I matched samples)	eQTLs: gene(qvalue)	GWAS associations: trait(gene, rsID, pvalue, LD_r2)	SV-trait associations in AoU Phase I (n = 848 with condition records) (Carrier%, Non-carrier%, OR, [95% CI], pvalue)	SR validation	LR assembly-supported	Locityper validation (percentage of carriers with allele differences <20 between the imputed and Locityper calls.)
chr7:635944	chr7-635944-allele15695-796	INS	795	NA	0.0030257186081694403,0.005763688760806916,0.0,0.0,0.005112474437627812	NA	PRKAR1B(0.0079626, 0.686)	NA	NA	NA	NA	NA	NA	NA	enhancer	No	NA	HPRC,HGSVC,1KG-ONT	No	NA	NA	NA	NA	NA	NA
chr7:635944	chr7-635944-allele15685-241	INS	240	NA	0.007564296520423601,0.001440922190201729,0.007936507936507936,0.016898608349900597,0.019427402862985686	0.000484398	PRKAR1B(0.0079626, 0.686)	NA	NA	NA	NA	NA	NA	NA	enhancer	No	NA	HPRC,HGSVC,1KG-ONT	No	NA	NA	NA	NA	NA	NA
chr7:635944	chr7-635944-allele15683-411	INS	410	NA	0.0007564296520423601,0.0,0.0,0.0,0.0	0.000918741	PRKAR1B(0.0079626, 0.686)	NA	NA	NA	NA	NA	NA	NA	enhancer	No	NA	HPRC,HGSVC,1KG-ONT	No	NA	NA	NA	NA	NA	NA
chr7:635944	chr7-635944-allele15684-433	INS	432	NA	0.0007564296520423601,0.011527377521613832,0.013888888888888888,0.009940357852882704,0.049079754601226995	0.0131521	PRKAR1B(0.0079626, 0.686)	NA	NA	NA	NA	NA	NA	NA	enhancer	No	NA	HPRC,HGSVC,1KG-ONT	No	NA	NA	NA	NA	NA	NA
chr7:635944	chr7-635944-allele15694-267	INS	266	NA	0.0007564296520423601,0.0,0.001984126984126984,0.0,0.002044989775051125	NA	PRKAR1B(0.0079626, 0.686)	NA	NA	NA	NA	NA	NA	NA	enhancer	No	NA	HPRC,HGSVC,1KG-ONT	No	NA	NA	NA	NA	NA	NA
chr7:635944	chr7-635944-allele15689-122	INS	121	NA	0.0007564296520423601,0.0,0.007936507936507936,0.0009940357852882703,0.0	0.000199544	PRKAR1B(0.0079626, 0.686)	NA	NA	NA	NA	NA	NA	NA	enhancer	No	NA	HPRC,HGSVC,1KG-ONT	No	NA	NA	NA	NA	NA	NA
chr7:635944	chr7-635944-allele15698-1	DEL	120	NA	0.0,0.0,0.0,0.007952286282306162,0.0	0.000963133	PRKAR1B(0.0079626, 0.686)	NA	NA	NA	NA	NA	NA	NA	enhancer	No	NA	HPRC,HGSVC,1KG-ONT	No	NA	NA	NA	NA	NA	NA
chr7:635944	chr7-635944-allele15696-865	INS	864	NA	0.0007564296520423601,0.0,0.000992063492063492,0.0,0.0	NA	PRKAR1B(0.0079626, 0.686)	NA	NA	NA	NA	NA	NA	NA	enhancer	No	NA	HPRC,HGSVC,1KG-ONT	No	NA	NA	NA	NA	NA	NA
chr7:635944	chr7-635944-allele15690-317	INS	316	NA	0.0007564296520423601,0.0,0.0,0.0009940357852882703,0.0010224948875255625	NA	PRKAR1B(0.0079626, 0.686)	NA	NA	NA	NA	NA	NA	NA	enhancer	No	NA	HPRC,HGSVC,1KG-ONT	No	NA	NA	NA	NA	NA	NA
chr7:635944	chr7-635944-allele15693-170	INS	169	NA	0.0045385779122541605,0.010086455331412104,0.0,0.0019880715705765406,0.003067484662576687	NA	PRKAR1B(0.0079626, 0.686)	NA	NA	NA	NA	NA	NA	NA	enhancer	No	NA	HPRC,HGSVC,1KG-ONT	No	NA	NA	NA	NA	NA	NA
chr7:635944	chr7-635944-allele15714-97	INS	96	NA	0.0007564296520423601,0.0,0.0,0.0,0.0	0.000918741	PRKAR1B(0.0079626, 0.686)	NA	NA	NA	NA	NA	NA	NA	enhancer	No	NA	HPRC,HGSVC,1KG-ONT	No	NA	NA	NA	NA	NA	NA
chr7:635944	chr7-635944-allele15688-481	INS	480	NA	0.0045385779122541605,0.023054755043227664,0.008928571428571428,0.004970178926441352,0.022494887525562373	0.00348454	PRKAR1B(0.0079626, 0.686)	NA	NA	NA	NA	NA	NA	NA	enhancer	No	NA	HPRC,HGSVC,1KG-ONT	No	NA	NA	NA	NA	NA	NA
chr7:635944	chr7-635944-allele15687-361	INS	360	NA	0.0022692889561270802,0.001440922190201729,0.010912698412698412,0.0009940357852882703,0.0081799591002045	0.000720138	PRKAR1B(0.0079626, 0.686)	NA	NA	NA	NA	NA	NA	NA	enhancer	No	NA	HPRC,HGSVC,1KG-ONT	No	NA	NA	NA	NA	NA	NA
chr7:635954	chr7-635954-allele15732-1051	INS	1050	NA	0.0007564296520423601,0.002881844380403458,0.002976190476190476,0.007952286282306162,0.0	0.000863716	PRKAR1B(0.0079626, 0.686)	NA	NA	NA	NA	NA	NA	NA	enhancer	No	NA	HPRC,HGSVC	No	NA	NA	NA	NA	NA	NA
chr7:635959	chr7-635959-allele15734-74	INS	73	NA	0.0045385779122541605,0.001440922190201729,0.002976190476190476,0.0,0.0	0.00247593	PRKAR1B(0.0079626, 0.686)	NA	NA	NA	NA	NA	NA	NA	enhancer	No	NA	HPRC,HGSVC,1KG-ONT	No	NA	NA	NA	NA	NA	NA
chr7:635963	chr7-635963-allele15735-385	INS	384	NA	0.006051437216338881,0.0,0.0,0.005964214711729622,0.003067484662576687	0.00141259	PRKAR1B(0.0079626, 0.686)	NA	NA	NA	NA	NA	NA	NA	enhancer	No	NA	HPRC,HGSVC,1KG-ONT	No	NA	NA	NA	NA	NA	NA
chr7:635964	chr7-635964-allele15744-121	INS	120	NA	0.0,0.0,0.007936507936507936,0.0,0.005112474437627812	0.00188759	PRKAR1B(0.0079626, 0.686)	NA	NA	NA	NA	NA	NA	NA	enhancer	No	NA	HPRC,HGSVC,1KG-ONT	No	NA	NA	NA	NA	NA	NA
chr7:635964	chr7-635964-allele15738-645	INS	644	NA	0.0022692889561270802,0.001440922190201729,0.0,0.003976143141153081,0.005112474437627812	NA	PRKAR1B(0.0079626, 0.686)	NA	NA	NA	NA	NA	NA	NA	enhancer	No	NA	HPRC,HGSVC,1KG-ONT	No	NA	NA	NA	NA	NA	NA
chr7:635964	chr7-635964-allele15754-193	INS	192	NA	0.0,0.0,0.0,0.0,0.0010224948875255625	NA	PRKAR1B(0.0079626, 0.686)	NA	NA	NA	NA	NA	NA	NA	enhancer	No	NA	HPRC,HGSVC	No	NA	NA	NA	NA	NA	NA
chr7:635964	chr7-635964-allele15745-97	INS	96	NA	0.0007564296520423601,0.0,0.0,0.0009940357852882703,0.0	NA	PRKAR1B(0.0079626, 0.686)	NA	NA	NA	NA	NA	NA	NA	enhancer	No	NA	HPRC,HGSVC,1KG-ONT	No	NA	NA	NA	NA	NA	NA
chr7:635964	chr7-635964-allele15739-1	DEL	72	NA	0.0007564296520423601,0.0,0.000992063492063492,0.0,0.0	NA	PRKAR1B(0.0079626, 0.686)	NA	NA	NA	NA	NA	NA	NA	enhancer	No	NA	HPRC,HGSVC,1KG-ONT	No	NA	NA	NA	NA	NA	NA
chr7:635964	chr7-635964-allele15736-985	INS	984	NA	0.0015128593040847202,0.0,0.00496031746031746,0.0009940357852882703,0.0	NA	PRKAR1B(0.0079626, 0.686)	NA	NA	NA	NA	NA	NA	NA	enhancer	No	NA	HPRC,HGSVC	No	NA	NA	NA	NA	NA	NA
chr7:635984	chr7-635984-allele15756-81	INS	80	NA	0.0015128593040847202,0.0,0.0,0.0009940357852882703,0.006134969325153374	NA	PRKAR1B(0.0079626, 0.686)	NA	NA	NA	NA	NA	NA	NA	enhancer	No	NA	HPRC,HGSVC,1KG-ONT	No	NA	NA	NA	NA	NA	NA
chr7:635988	chr7-635988-allele15759-601	INS	600	NA	0.0030257186081694403,0.001440922190201729,0.003968253968253968,0.006958250497017893,0.002044989775051125	NA	PRKAR1B(0.0079626, 0.686)	NA	NA	NA	NA	NA	NA	NA	enhancer	No	NA	HPRC,HGSVC,1KG-ONT	No	NA	NA	NA	NA	NA	NA
chr7:635988	chr7-635988-allele15763-73	INS	72	NA	0.0,0.0,0.0,0.0,0.0010224948875255625	NA	PRKAR1B(0.0079626, 0.686)	NA	NA	NA	NA	NA	NA	NA	enhancer	No	NA	HPRC,HGSVC,1KG-ONT	No	NA	NA	NA	NA	NA	NA
chr7:635988	chr7-635988-allele15762-97	INS	96	NA	0.0,0.004322766570605188,0.0,0.003976143141153081,0.0	0.000778337	PRKAR1B(0.0079626, 0.686)	NA	NA	NA	NA	NA	NA	NA	enhancer	No	NA	HPRC,HGSVC,1KG-ONT	No	NA	NA	NA	NA	NA	NA
chr7:635988	chr7-635988-allele15764-121	INS	120	NA	0.0030257186081694403,0.0,0.0,0.0,0.0	0.00495017	PRKAR1B(0.0079626, 0.686)	NA	NA	NA	NA	NA	NA	NA	enhancer	No	NA	HPRC,HGSVC,1KG-ONT	No	NA	NA	NA	NA	NA	NA
chr7:636012	chr7-636012-allele15775-193	INS	192	NA	0.0,0.0,0.006944444444444444,0.0,0.0	0.000778337	PRKAR1B(0.0079626, 0.686)	NA	NA	NA	NA	NA	NA	NA	enhancer	No	NA	HPRC,HGSVC	No	NA	NA	NA	NA	NA	NA
chr7:636036	chr7-636036-allele15786-217	INS	216	NA	0.0,0.002881844380403458,0.0,0.004970178926441352,0.0	0.000778337	PRKAR1B(0.0079626, 0.686)	NA	NA	NA	NA	NA	NA	NA	enhancer	No	NA	HPRC,HGSVC,1KG-ONT	No	NA	NA	NA	NA	NA	NA
chr7:636036	chr7-636036-allele15778-97	INS	96	NA	0.0,0.005763688760806916,0.018849206349206348,0.006958250497017893,0.009202453987730062	0.00670779	PRKAR1B(0.0079626, 0.686)	NA	NA	NA	NA	NA	NA	NA	enhancer	No	NA	HPRC,HGSVC,1KG-ONT	No	NA	NA	NA	NA	NA	NA
chr7:636050	chr7-636050-allele15794-522	INS	521	NA	0.006051437216338881,0.005763688760806916,0.003968253968253968,0.003976143141153081,0.002044989775051125	2.17003e-05	PRKAR1B(0.0079626, 0.686)	NA	NA	NA	NA	NA	NA	NA	enhancer	No	NA	HPRC,HGSVC,1KG-ONT	No	NA	NA	NA	NA	NA	NA
chr7:636059	chr7-636059-allele15795-1	DEL	183	NA	0.0,0.0,0.000992063492063492,0.0,0.0	NA	PRKAR1B(0.0079626, 0.686)	NA	NA	NA	NA	NA	NA	NA	enhancer	No	NA	HPRC,HGSVC	No	NA	NA	NA	NA	NA	NA
chr7:636084	chr7-636084-allele15814-241	INS	240	NA	0.0,0.001440922190201729,0.0,0.0,0.0	NA	PRKAR1B(0.0079626, 0.686)	NA	NA	NA	NA	NA	NA	NA	enhancer	No	NA	HPRC,HGSVC,1KG-ONT	No	NA	NA	NA	NA	NA	NA
chr7:636084	chr7-636084-allele15809-169	INS	168	NA	0.0007564296520423601,0.0,0.0,0.0,0.0	0.000918741	PRKAR1B(0.0079626, 0.686)	NA	NA	NA	NA	NA	NA	NA	enhancer	No	NA	HPRC,HGSVC,1KG-ONT	No	NA	NA	NA	NA	NA	NA
chr7:636084	chr7-636084-allele15816-97	INS	96	NA	0.0,0.001440922190201729,0.0,0.002982107355864811,0.0	0.000224143	PRKAR1B(0.0079626, 0.686)	NA	NA	NA	NA	NA	NA	NA	enhancer	No	NA	HPRC,HGSVC,1KG-ONT	No	NA	NA	NA	NA	NA	NA
chr7:636084	chr7-636084-allele15818-193	INS	192	NA	0.0,0.001440922190201729,0.0,0.0,0.0	NA	PRKAR1B(0.0079626, 0.686)	NA	NA	NA	NA	NA	NA	NA	enhancer	No	NA	HPRC,HGSVC	No	NA	NA	NA	NA	NA	NA
chr7:636084	chr7-636084-allele15805-73	INS	72	NA	0.0015128593040847202,0.0,0.000992063492063492,0.0,0.0	0.00077342	PRKAR1B(0.0079626, 0.686)	NA	NA	NA	NA	NA	NA	NA	enhancer	No	NA	HPRC,HGSVC,1KG-ONT	No	NA	NA	NA	NA	NA	NA
chr7:636084	chr7-636084-allele15803-73	INS	72	NA	0.0022692889561270802,0.004322766570605188,0.0,0.0009940357852882703,0.0	NA	PRKAR1B(0.0079626, 0.686)	NA	NA	NA	NA	NA	NA	NA	enhancer	No	NA	HPRC,HGSVC,1KG-ONT	No	NA	NA	NA	NA	NA	NA
chr7:636108	chr7-636108-allele15826-73	INS	72	NA	0.0,0.007204610951008645,0.0,0.0,0.0	0.000408842	PRKAR1B(0.0079626, 0.686)	NA	NA	NA	NA	NA	NA	NA	enhancer	No	NA	HPRC,HGSVC,1KG-ONT	No	NA	NA	NA	NA	NA	NA
chr7:636108	chr7-636108-allele15823-97	INS	96	NA	0.0,0.0,0.0,0.0009940357852882703,0.0	NA	PRKAR1B(0.0079626, 0.686)	NA	NA	NA	NA	NA	NA	NA	enhancer	No	NA	HPRC,HGSVC,1KG-ONT	No	NA	NA	NA	NA	NA	NA
chr7:636132	chr7-636132-allele15841-387	INS	386	NA	0.0007564296520423601,0.0,0.0,0.0,0.0	0.000918741	PRKAR1B(0.0079626, 0.686)	NA	NA	NA	NA	NA	NA	NA	enhancer	No	NA	HPRC,HGSVC,1KG-ONT	No	NA	NA	NA	NA	NA	NA
chr7:636132	chr7-636132-allele15837-145	INS	144	NA	0.0007564296520423601,0.0,0.0,0.0,0.0	0.000918741	PRKAR1B(0.0079626, 0.686)	NA	NA	NA	NA	NA	NA	NA	enhancer	No	NA	HPRC,HGSVC,1KG-ONT	No	NA	NA	NA	NA	NA	NA
chr7:636156	chr7-636156-allele15859-145	INS	144	NA	0.0,0.0,0.0,0.0019880715705765406,0.0	NA	PRKAR1B(0.0079626, 0.686)	NA	NA	NA	NA	NA	NA	NA	enhancer	No	NA	HPRC,HGSVC,1KG-ONT	No	NA	NA	NA	NA	NA	NA
chr7:636156	chr7-636156-allele15855-577	INS	576	NA	0.0007564296520423601,0.0,0.0,0.0,0.0	0.000918741	PRKAR1B(0.0079626, 0.686)	NA	NA	NA	NA	NA	NA	NA	enhancer	No	NA	HPRC,HGSVC,1KG-ONT	No	NA	NA	NA	NA	NA	NA
chr7:636156	chr7-636156-allele15852-289	INS	288	NA	0.0,0.0,0.0,0.0,0.0010224948875255625	NA	PRKAR1B(0.0079626, 0.686)	NA	NA	NA	NA	NA	NA	NA	enhancer	No	NA	HPRC,HGSVC,1KG-ONT	No	NA	NA	NA	NA	NA	NA
chr7:636156	chr7-636156-allele15854-193	INS	192	NA	0.0,0.0,0.0,0.0019880715705765406,0.0	NA	PRKAR1B(0.0079626, 0.686)	NA	NA	NA	NA	NA	NA	NA	enhancer	No	NA	HPRC,HGSVC	No	NA	NA	NA	NA	NA	NA
chr7:636156	chr7-636156-allele15842-1	DEL	72	NA	0.00680786686838124,0.023054755043227664,0.007936507936507936,0.014910536779324055,0.0081799591002045	0.00105131	PRKAR1B(0.0079626, 0.686)	NA	NA	NA	NA	NA	NA	NA	enhancer	No	NA	HPRC,HGSVC,1KG-ONT	No	NA	NA	NA	NA	NA	NA
chr7:636180	chr7-636180-allele15867-97	INS	96	NA	0.0,0.008645533141210375,0.0,0.0,0.0	0.000593574	PRKAR1B(0.0079626, 0.686)	NA	NA	NA	NA	NA	NA	NA	enhancer	No	NA	HPRC,HGSVC,1KG-ONT	No	NA	NA	NA	NA	NA	NA
chr7:636180	chr7-636180-allele15870-193	INS	192	NA	0.0007564296520423601,0.0,0.0,0.0,0.0	0.000918741	PRKAR1B(0.0079626, 0.686)	NA	NA	NA	NA	NA	NA	NA	enhancer	No	NA	HPRC,HGSVC	No	NA	NA	NA	NA	NA	NA
chr7:636204	chr7-636204-allele15875-289	INS	288	NA	0.0,0.011527377521613832,0.0,0.0009940357852882703,0.014314928425357873	0.00373893	PRKAR1B(0.0079626, 0.686)	NA	NA	NA	NA	NA	NA	NA	enhancer	No	NA	HPRC,HGSVC,1KG-ONT	No	NA	NA	NA	NA	NA	NA
chr7:636204	chr7-636204-allele15881-145	INS	144	NA	0.0,0.0,0.0,0.009940357852882704,0.0	0.00133282	PRKAR1B(0.0079626, 0.686)	NA	NA	NA	NA	NA	NA	NA	enhancer	No	NA	HPRC,HGSVC,1KG-ONT	No	NA	NA	NA	NA	NA	NA
chr7:636204	chr7-636204-allele15883-145	INS	144	NA	0.0,0.001440922190201729,0.0,0.0,0.0	NA	PRKAR1B(0.0079626, 0.686)	NA	NA	NA	NA	NA	NA	NA	enhancer	No	NA	HPRC,HGSVC,1KG-ONT	No	NA	NA	NA	NA	NA	NA
chr7:636204	chr7-636204-allele15884-361	INS	360	NA	0.0007564296520423601,0.0,0.0,0.0,0.0	0.000918741	PRKAR1B(0.0079626, 0.686)	NA	NA	NA	NA	NA	NA	NA	enhancer	No	NA	HPRC,HGSVC,1KG-ONT	No	NA	NA	NA	NA	NA	NA
chr7:636204	chr7-636204-allele15876-1613	INS	1612	NA	0.0,0.0,0.002976190476190476,0.0,0.0	3.94758e-05	PRKAR1B(0.0079626, 0.686)	NA	NA	NA	NA	NA	NA	NA	enhancer	No	NA	HPRC,HGSVC	No	NA	NA	NA	NA	NA	NA
chr7:636228	chr7-636228-allele15894-361	INS	360	NA	0.0,0.0,0.005952380952380952,0.0,0.0	0.000593574	PRKAR1B(0.0079626, 0.686)	NA	NA	NA	NA	NA	NA	NA	enhancer	No	NA	HPRC,HGSVC,1KG-ONT	No	NA	NA	NA	NA	NA	NA
chr7:636228	chr7-636228-allele15888-1273	INS	1272	NA	0.0,0.0,0.0,0.0009940357852882703,0.0	NA	PRKAR1B(0.0079626, 0.686)	NA	NA	NA	NA	NA	NA	NA	enhancer	No	NA	HPRC,HGSVC	No	NA	NA	NA	NA	NA	NA
chr7:636252	chr7-636252-allele15909-267	INS	266	NA	0.0007564296520423601,0.0,0.0,0.0,0.0	0.000918741	PRKAR1B(0.0079626, 0.686)	NA	NA	NA	NA	NA	NA	NA	enhancer	No	NA	HPRC,HGSVC,1KG-ONT	No	NA	NA	NA	NA	NA	NA
chr7:636252	chr7-636252-allele15904-193	INS	192	NA	0.0015128593040847202,0.0,0.0,0.0,0.0	0.00234988	PRKAR1B(0.0079626, 0.686)	NA	NA	NA	NA	NA	NA	NA	enhancer	No	NA	HPRC,HGSVC	No	NA	NA	NA	NA	NA	NA
chr7:636252	chr7-636252-allele15915-313	INS	312	NA	0.0,0.0,0.0,0.0,0.0010224948875255625	NA	PRKAR1B(0.0079626, 0.686)	NA	NA	NA	NA	NA	NA	NA	enhancer	No	NA	HPRC,HGSVC,1KG-ONT	No	NA	NA	NA	NA	NA	NA
chr7:636252	chr7-636252-allele15912-169	INS	168	NA	0.0,0.001440922190201729,0.000992063492063492,0.0,0.007157464212678937	0.00114796	PRKAR1B(0.0079626, 0.686)	NA	NA	NA	NA	NA	NA	NA	enhancer	No	NA	HPRC,HGSVC,1KG-ONT	No	NA	NA	NA	NA	NA	NA
chr7:636252	chr7-636252-allele15901-1	DEL	96	NA	0.0,0.0,0.001984126984126984,0.0,0.0	NA	PRKAR1B(0.0079626, 0.686)	NA	NA	NA	NA	NA	NA	NA	enhancer	No	NA	HPRC,HGSVC,1KG-ONT	No	NA	NA	NA	NA	NA	NA
chr7:636276	chr7-636276-allele15927-121	INS	120	NA	0.0,0.0,0.003968253968253968,0.0,0.0	0.000224143	PRKAR1B(0.0079626, 0.686)	NA	NA	NA	NA	NA	NA	NA	enhancer	No	NA	HPRC,HGSVC,1KG-ONT	No	NA	NA	NA	NA	NA	NA
chr7:636276	chr7-636276-allele15919-914	INS	913	NA	0.0037821482602118004,0.0,0.0,0.003976143141153081,0.0010224948875255625	0.000962849	PRKAR1B(0.0079626, 0.686)	NA	NA	NA	NA	NA	NA	NA	enhancer	No	NA	HPRC,HGSVC,1KG-ONT	No	NA	NA	NA	NA	NA	NA
chr7:636324	chr7-636324-allele15945-73	INS	72	NA	0.0,0.001440922190201729,0.0,0.0019880715705765406,0.0	3.94758e-05	PRKAR1B(0.0079626, 0.686)	NA	NA	NA	NA	NA	NA	NA	enhancer	No	NA	HPRC,HGSVC,1KG-ONT	No	NA	NA	NA	NA	NA	NA
chr7:636324	chr7-636324-allele15958-145	INS	144	NA	0.0,0.011527377521613832,0.0,0.0,0.0	0.000963133	PRKAR1B(0.0079626, 0.686)	NA	NA	NA	NA	NA	NA	NA	enhancer	No	NA	HPRC,HGSVC,1KG-ONT	No	NA	NA	NA	NA	NA	NA
chr7:636324	chr7-636324-allele15965-169	INS	168	NA	0.0,0.0,0.0,0.0,0.009202453987730062	0.00114796	PRKAR1B(0.0079626, 0.686)	NA	NA	NA	NA	NA	NA	NA	enhancer	No	NA	HPRC,HGSVC,1KG-ONT	No	NA	NA	NA	NA	NA	NA
chr7:636324	chr7-636324-allele15969-313	INS	312	NA	0.0,0.0,0.0,0.0,0.0010224948875255625	NA	PRKAR1B(0.0079626, 0.686)	NA	NA	NA	NA	NA	NA	NA	enhancer	No	NA	HPRC,HGSVC,1KG-ONT	No	NA	NA	NA	NA	NA	NA
chr7:636324	chr7-636324-allele15968-241	INS	240	NA	0.0015128593040847202,0.0,0.0,0.0,0.0	0.00234988	PRKAR1B(0.0079626, 0.686)	NA	NA	NA	NA	NA	NA	NA	enhancer	No	NA	HPRC,HGSVC,1KG-ONT	No	NA	NA	NA	NA	NA	NA
chr7:636324	chr7-636324-allele15952-386	INS	385	NA	0.0007564296520423601,0.0,0.0,0.0,0.0	0.000918741	PRKAR1B(0.0079626, 0.686)	NA	NA	NA	NA	NA	NA	NA	enhancer	No	NA	HPRC,HGSVC,1KG-ONT	No	NA	NA	NA	NA	NA	NA
chr7:636324	chr7-636324-allele15944-97	INS	96	NA	0.0,0.0,0.0,0.0,0.010224948875255624	0.00133282	PRKAR1B(0.0079626, 0.686)	NA	NA	NA	NA	NA	NA	NA	enhancer	No	NA	HPRC,HGSVC,1KG-ONT	No	NA	NA	NA	NA	NA	NA
chr7:636324	chr7-636324-allele15964-769	INS	768	NA	0.0015128593040847202,0.0,0.0,0.0,0.0	0.00234988	PRKAR1B(0.0079626, 0.686)	NA	NA	NA	NA	NA	NA	NA	enhancer	No	NA	HPRC,HGSVC,1KG-ONT	No	NA	NA	NA	NA	NA	NA
chr7:636348	chr7-636348-allele15973-73	INS	72	NA	0.0,0.001440922190201729,0.002976190476190476,0.0,0.0	0.000224143	PRKAR1B(0.0079626, 0.686)	NA	NA	NA	NA	NA	NA	NA	enhancer	No	NA	HPRC,HGSVC,1KG-ONT	No	NA	NA	NA	NA	NA	NA
chr7:636348	chr7-636348-allele15984-194	INS	193	NA	0.0015128593040847202,0.0,0.0,0.0,0.0	0.00234988	PRKAR1B(0.0079626, 0.686)	NA	NA	NA	NA	NA	NA	NA	enhancer	No	NA	HPRC,HGSVC	No	NA	NA	NA	NA	NA	NA
chr7:636367	chr7-636367-allele15989-195	INS	194	NA	0.0022692889561270802,0.004322766570605188,0.0,0.0009940357852882703,0.007157464212678937	NA	PRKAR1B(0.0079626, 0.686)	NA	NA	NA	NA	NA	NA	NA	enhancer	No	NA	HPRC,HGSVC	No	NA	NA	NA	NA	NA	NA
chr7:636372	chr7-636372-allele15994-193	INS	192	NA	0.0015128593040847202,0.0,0.000992063492063492,0.0,0.0	0.00077342	PRKAR1B(0.0079626, 0.686)	NA	NA	NA	NA	NA	NA	NA	enhancer	No	NA	HPRC,HGSVC	No	NA	NA	NA	NA	NA	NA
chr7:636396	chr7-636396-allele16002-73	INS	72	NA	0.0,0.0,0.0,0.0019880715705765406,0.0	NA	PRKAR1B(0.0079626, 0.686)	NA	NA	NA	NA	NA	NA	NA	enhancer	No	NA	HPRC,HGSVC,1KG-ONT	No	NA	NA	NA	NA	NA	NA
chr7:636420	chr7-636420-allele16028-97	INS	96	NA	0.0007564296520423601,0.0,0.0,0.0,0.0	0.000918741	PRKAR1B(0.0079626, 0.686)	NA	NA	NA	NA	NA	NA	NA	enhancer	No	NA	HPRC,HGSVC,1KG-ONT	No	NA	NA	NA	NA	NA	NA
chr7:636420	chr7-636420-allele16036-145	INS	144	NA	0.0,0.0,0.002976190476190476,0.0009940357852882703,0.0	0.000224143	PRKAR1B(0.0079626, 0.686)	NA	NA	NA	NA	NA	NA	NA	enhancer	No	NA	HPRC,HGSVC,1KG-ONT	No	NA	NA	NA	NA	NA	NA
chr7:636420	chr7-636420-allele16030-577	INS	576	NA	0.0,0.0,0.0,0.002982107355864811,0.0	3.94758e-05	PRKAR1B(0.0079626, 0.686)	NA	NA	NA	NA	NA	NA	NA	enhancer	No	NA	HPRC,HGSVC,1KG-ONT	No	NA	NA	NA	NA	NA	NA
chr7:636420	chr7-636420-allele16032-98	INS	97	NA	0.0015128593040847202,0.0,0.0,0.0,0.0	0.00234988	PRKAR1B(0.0079626, 0.686)	NA	NA	NA	NA	NA	NA	NA	enhancer	No	NA	HPRC,HGSVC,1KG-ONT	No	NA	NA	NA	NA	NA	NA
chr7:636420	chr7-636420-allele16029-73	INS	72	NA	0.0,0.0,0.0,0.0009940357852882703,0.0	NA	PRKAR1B(0.0079626, 0.686)	NA	NA	NA	NA	NA	NA	NA	enhancer	No	NA	HPRC,HGSVC,1KG-ONT	No	NA	NA	NA	NA	NA	NA
chr7:636420	chr7-636420-allele16026-97	INS	96	NA	0.0,0.010086455331412104,0.0,0.0,0.0	0.000778337	PRKAR1B(0.0079626, 0.686)	NA	NA	NA	NA	NA	NA	NA	enhancer	No	NA	HPRC,HGSVC,1KG-ONT	No	NA	NA	NA	NA	NA	NA
chr7:636443	chr7-636443-allele16046-51	INS	50	NA	0.0015128593040847202,0.001440922190201729,0.0,0.0,0.0	0.00077342	PRKAR1B(0.0079626, 0.686)	NA	NA	NA	NA	NA	NA	NA	enhancer	No	NA	No	No	NA	NA	NA	NA	NA	NA
chr7:636444	chr7-636444-allele16050-1527	INS	1526	NA	0.0,0.0,0.002976190476190476,0.0,0.003067484662576687	0.000593574	PRKAR1B(0.0079626, 0.686)	NA	NA	NA	NA	NA	NA	NA	enhancer	No	NA	HPRC,HGSVC	No	NA	NA	NA	NA	NA	NA
chr7:636444	chr7-636444-allele16049-121	INS	120	NA	0.0007564296520423601,0.004322766570605188,0.007936507936507936,0.003976143141153081,0.014314928425357873	0.00372752	PRKAR1B(0.0079626, 0.686)	NA	NA	NA	NA	NA	NA	NA	enhancer	No	NA	HPRC,HGSVC,1KG-ONT	No	NA	NA	NA	NA	NA	NA
chr7:636444	chr7-636444-allele16047-341	INS	340	NA	0.0,0.0,0.000992063492063492,0.0,0.0	NA	PRKAR1B(0.0079626, 0.686)	NA	NA	NA	NA	NA	NA	NA	enhancer	No	NA	HPRC,HGSVC,1KG-ONT	No	NA	NA	NA	NA	NA	NA
chr7:636444	chr7-636444-allele16064-121	INS	120	NA	0.0,0.0,0.000992063492063492,0.0,0.0	NA	PRKAR1B(0.0079626, 0.686)	NA	NA	NA	NA	NA	NA	NA	enhancer	No	NA	HPRC,HGSVC,1KG-ONT	No	NA	NA	NA	NA	NA	NA
chr7:636444	chr7-636444-allele16074-169	INS	168	NA	0.0,0.0,0.00992063492063492,0.0,0.0	0.00133282	PRKAR1B(0.0079626, 0.686)	NA	NA	NA	NA	NA	NA	NA	enhancer	No	NA	HPRC,HGSVC,1KG-ONT	No	NA	NA	NA	NA	NA	NA
chr7:636444	chr7-636444-allele16058-73	INS	72	NA	0.0,0.0,0.0,0.0009940357852882703,0.0	NA	PRKAR1B(0.0079626, 0.686)	NA	NA	NA	NA	NA	NA	NA	enhancer	No	NA	HPRC,HGSVC,1KG-ONT	No	NA	NA	NA	NA	NA	NA
chr7:636444	chr7-636444-allele16066-122	INS	121	NA	0.0,0.004322766570605188,0.0,0.0,0.0	3.94758e-05	PRKAR1B(0.0079626, 0.686)	NA	NA	NA	NA	NA	NA	NA	enhancer	No	NA	HPRC,HGSVC,1KG-ONT	No	NA	NA	NA	NA	NA	NA
chr7:636444	chr7-636444-allele16048-73	INS	72	NA	0.0045385779122541605,0.002881844380403458,0.006944444444444444,0.002982107355864811,0.026584867075664622	0.00135439	PRKAR1B(0.0079626, 0.686)	NA	NA	NA	NA	NA	NA	NA	enhancer	No	NA	HPRC,HGSVC,1KG-ONT	No	NA	NA	NA	NA	NA	NA
chr7:636444	chr7-636444-allele16054-97	INS	96	NA	0.0,0.008645533141210375,0.0,0.0,0.0	0.000593574	PRKAR1B(0.0079626, 0.686)	NA	NA	NA	NA	NA	NA	NA	enhancer	No	NA	HPRC,HGSVC,1KG-ONT	No	NA	NA	NA	NA	NA	NA
chr7:636449	chr7-636449-allele16079-269	INS	268	NA	0.0022692889561270802,0.0,0.0,0.0009940357852882703,0.0	0.0019853	PRKAR1B(0.0079626, 0.686)	NA	NA	NA	NA	NA	NA	NA	enhancer	No	NA	HPRC,HGSVC,1KG-ONT	No	NA	NA	NA	NA	NA	NA
chr7:636453	chr7-636453-allele16080-112	INS	111	NA	0.0022692889561270802,0.0,0.0,0.0,0.0	0.00377908	PRKAR1B(0.0079626, 0.686)	NA	NA	NA	NA	NA	NA	NA	enhancer	No	NA	HPRC,HGSVC,1KG-ONT	No	NA	NA	NA	NA	NA	NA
chr7:636459	chr7-636459-allele16081-360	INS	359	NA	0.0037821482602118004,0.0,0.0,0.0,0.002044989775051125	0.00324023	PRKAR1B(0.0079626, 0.686)	NA	NA	NA	NA	NA	NA	NA	enhancer	No	NA	HPRC,HGSVC,1KG-ONT	No	NA	NA	NA	NA	NA	NA
chr7:642688	chr7-642688-allele16162-1	DEL	989	NA	0.07791225416036308,0.005763688760806916,0.0,0.005964214711729622,0.024539877300613498	0.0836249	PRKAR1B(0.0079626, 0.686)	NA	NA	NA	NA	NA	NA	NA	NA	No	NA	HPRC,HGSVC,1KG-ONT	Yes	NA	NA	NA	NA	NA	NA
chr7:651487	chr7-651487-allele16225-1	DEL	102	NA	0.0037821482602118004,0.023054755043227664,0.000992063492063492,0.0,0.0	NA	PRKAR1B(0.0079626, 0.686)	NA	NA	NA	NA	NA	NA	NA	NA	No	NA	HGSVC,1KG-ONT	Yes	NA	NA	NA	NA	NA	NA
chr7:651843	chr7-651843-allele16233-1	DEL	51	NA	0.04236006051437216,0.008645533141210375,0.00496031746031746,0.0009940357852882703,0.0	0.0546821	PRKAR1B(0.0079626, 0.686)	NA	NA	NA	NA	NA	NA	NA	NA	No	NA	HPRC,1KG-ONT	No	NA	NA	NA	NA	NA	NA
chr7:651874	chr7-651874-allele16237-1	DEL	153	NA	0.00832072617246596,0.0,0.0,0.0,0.0	0.0151436	PRKAR1B(0.0079626, 0.686)	NA	NA	NA	NA	NA	NA	NA	NA	No	NA	HPRC,HGSVC,1KG-ONT	No	NA	NA	NA	NA	NA	NA
chr7:651945	chr7-651945-allele16240-1	DEL	51	NA	0.009833585476550681,0.001440922190201729,0.0,0.0,0.0010224948875255625	0.0138258	PRKAR1B(0.0079626, 0.686)	NA	NA	NA	NA	NA	NA	NA	NA	No	NA	HPRC,1KG-ONT	No	NA	NA	NA	NA	NA	NA
chr7:652062	chr7-652062-allele16245-52	INS	51	NA	0.012102874432677761,0.020172910662824207,0.0,0.016898608349900597,0.010224948875255624	NA	PRKAR1B(0.0079626, 0.686)	NA	NA	NA	NA	NA	NA	NA	NA	No	NA	HPRC	No	NA	NA	NA	NA	NA	NA
chr7:652062	chr7-652062-allele16246-1	DEL	102	NA	0.0,0.0,0.0,0.0,0.007157464212678937	0.000778337	PRKAR1B(0.0079626, 0.686)	NA	NA	NA	NA	NA	NA	NA	NA	No	NA	HGSVC,1KG-ONT	No	NA	NA	NA	NA	NA	NA
chr7:652094	chr7-652094-allele16248-152	INS	151	NA	0.0007564296520423601,0.001440922190201729,0.0,0.0009940357852882703,0.003067484662576687	NA	PRKAR1B(0.0079626, 0.686)	NA	NA	NA	NA	NA	NA	NA	NA	No	NA	HGSVC,1KG-ONT	No	NA	NA	NA	NA	NA	NA
chr7:652164	chr7-652164-allele16251-1	DEL	51	NA	0.0030257186081694403,0.0,0.0,0.0,0.0	0.00520636	PRKAR1B(0.0079626, 0.686)	NA	NA	NA	NA	NA	NA	NA	NA	No	NA	HPRC,1KG-ONT	No	NA	NA	NA	NA	NA	NA
chr7:652194	chr7-652194-allele16255-52	INS	51	NA	0.0,0.0,0.01984126984126984,0.0,0.005112474437627812	0.00398599	PRKAR1B(0.0079626, 0.686)	NA	NA	NA	NA	NA	NA	NA	NA	No	NA	HPRC	No	NA	NA	NA	NA	NA	NA
chr7:652247	chr7-652247-allele16259-102	INS	101	NA	0.012859304084720122,0.007204610951008645,0.0,0.020874751491053677,0.017382413087934562	NA	PRKAR1B(0.0079626, 0.686)	NA	NA	NA	NA	NA	NA	NA	NA	No	NA	HPRC	No	NA	NA	NA	NA	NA	NA
chr7:652420	chr7-652420-allele16264-202	INS	201	NA	0.037821482602118005,0.004322766570605188,0.0,0.0,0.0	0.0624255	PRKAR1B(0.0079626, 0.686)	NA	NA	NA	NA	NA	NA	NA	NA	No	NA	HGSVC,1KG-ONT	No	NA	NA	NA	NA	NA	NA
chr7:660380	chr7-660380-allele16347-100	INS	99	NA	0.0226928895612708,0.004322766570605188,0.0,0.006958250497017893,0.0	0.024319	PRKAR1B(0.0079626, 0.686)	NA	NA	NA	NA	NA	NA	NA	NA	Yes	NA	HGSVC,1KG-ONT	No	NA	NA	NA	NA	NA	NA
chr7:660470	chr7-660470-allele16349-99	INS	98	NA	0.43267776096822996,0.7118155619596542,0.8184523809523809,0.621272365805169,0.7832310838445807	0.180017	PRKAR1B(0.0079626, 0.686)	NA	NA	NA	NA	NA	NA	NA	NA	Yes	NA	HGSVC,1KG-ONT	No	NA	NA	NA	NA	NA	NA
chr7:660479	chr7-660479-allele16350-1	DEL	98	NA	0.00529500756429652,0.005763688760806916,0.0248015873015873,0.006958250497017893,0.022494887525562373	0.0036911	PRKAR1B(0.0079626, 0.686)	NA	NA	NA	NA	NA	NA	NA	NA	Yes	NA	HPRC,HGSVC,1KG-ONT	Yes	NA	NA	NA	NA	NA	NA
chr7:660479	chr7-660479-allele16351-1	DEL	490	NA	0.0007564296520423601,0.0,0.0,0.0,0.0	0.000918741	PRKAR1B(0.0079626, 0.686)	NA	NA	NA	NA	NA	NA	NA	NA	Yes	NA	No	No	NA	NA	NA	NA	NA	NA
chr7:660522	chr7-660522-allele16356-100	INS	99	NA	0.0,0.001440922190201729,0.0,0.006958250497017893,0.0	0.000963133	PRKAR1B(0.0079626, 0.686)	NA	NA	NA	NA	NA	NA	NA	NA	Yes	NA	HGSVC,1KG-ONT	No	NA	NA	NA	NA	NA	NA
chr7:660675	chr7-660675-allele16379-247	INS	246	NA	0.0015128593040847202,0.010086455331412104,0.008928571428571428,0.014910536779324055,0.0	0.00308648	PRKAR1B(0.0079626, 0.686)	NA	NA	NA	NA	NA	NA	NA	NA	Yes	NA	HPRC	No	NA	NA	NA	NA	NA	NA
chr7:660712	chr7-660712-allele16386-99	INS	98	NA	0.0030257186081694403,0.0,0.007936507936507936,0.0,0.003067484662576687	NA	PRKAR1B(0.0079626, 0.686)	NA	NA	NA	NA	NA	NA	NA	NA	Yes	NA	HGSVC,1KG-ONT	No	NA	NA	NA	NA	NA	NA
chr7:660957	chr7-660957-allele16425-593	INS	592	NA	0.02118003025718608,0.002881844380403458,0.013888888888888888,0.004970178926441352,0.0408997955010225	0.000109529	PRKAR1B(0.0079626, 0.686)	NA	NA	NA	NA	NA	NA	NA	NA	Yes	NA	HPRC,HGSVC	No	NA	NA	NA	NA	NA	NA
chr7:661155	chr7-661155-allele16458-1	DEL	739	NA	0.0,0.0,0.002976190476190476,0.0,0.0	3.94758e-05	PRKAR1B(0.0079626, 0.686)	NA	NA	NA	NA	NA	NA	NA	NA	Yes	NA	No	No	NA	NA	NA	NA	NA	NA
chr7:661259	chr7-661259-allele16479-739	INS	738	NA	0.0,0.0,0.0,0.0,0.02044989775051125	0.00313171	PRKAR1B(0.0079626, 0.686)	NA	NA	NA	NA	NA	NA	NA	NA	Yes	NA	HPRC,HGSVC	No	NA	NA	NA	NA	NA	NA
chr7:661307	chr7-661307-allele16481-1	DEL	100	NA	0.0,0.005763688760806916,0.00496031746031746,0.02186878727634195,0.0	0.00522233	PRKAR1B(0.0079626, 0.686)	NA	NA	NA	NA	NA	NA	NA	NA	Yes	NA	HPRC	No	NA	NA	NA	NA	NA	NA
chr7:661351	chr7-661351-allele16490-1	DEL	51	NA	0.0015128593040847202,0.0,0.0,0.0,0.0	0.00234988	PRKAR1B(0.0079626, 0.686)	NA	NA	NA	NA	NA	NA	NA	NA	Yes	NA	HGSVC,1KG-ONT	No	NA	NA	NA	NA	NA	NA
chr7:661356	chr7-661356-allele16492-643	INS	642	NA	0.025718608169440244,0.005763688760806916,0.0,0.0,0.0	0.0388441	PRKAR1B(0.0079626, 0.686)	NA	NA	NA	NA	NA	NA	NA	NA	Yes	NA	HPRC,HGSVC	No	NA	NA	NA	NA	NA	NA
chr7:661356	chr7-661356-allele16491-100	INS	99	NA	0.0007564296520423601,0.0,0.0,0.0,0.0	0.000918741	PRKAR1B(0.0079626, 0.686)	NA	NA	NA	NA	NA	NA	NA	NA	Yes	NA	HPRC,HGSVC,1KG-ONT	No	NA	NA	NA	NA	NA	NA
chr7:661356	chr7-661356-allele16495-100	INS	99	NA	0.02798789712556732,0.007204610951008645,0.002976190476190476,0.016898608349900597,0.02147239263803681	0.00683272	PRKAR1B(0.0079626, 0.686)	NA	NA	NA	NA	NA	NA	NA	NA	Yes	NA	HPRC,HGSVC,1KG-ONT	No	NA	NA	NA	NA	NA	NA
chr7:661534	chr7-661534-allele16518-344	INS	343	NA	0.0007564296520423601,0.0,0.006944444444444444,0.0,0.002044989775051125	0.000199544	PRKAR1B(0.0079626, 0.686)	NA	NA	NA	NA	NA	NA	NA	NA	Yes	NA	HPRC,HGSVC	No	NA	NA	NA	NA	NA	NA
chr7:661583	chr7-661583-allele16525-148	INS	147	NA	0.0,0.0,0.0,0.014910536779324055,0.0	0.0022576	PRKAR1B(0.0079626, 0.686)	NA	NA	NA	NA	NA	NA	NA	NA	Yes	NA	HPRC,HGSVC,1KG-ONT	No	NA	NA	NA	NA	NA	NA
chr7:661728	chr7-661728-allele16539-248	INS	247	NA	0.007564296520423601,0.06484149855907781,0.013888888888888888,0.02982107355864811,0.02965235173824131	0.0113643	PRKAR1B(0.0079626, 0.686)	NA	NA	NA	NA	NA	NA	NA	NA	Yes	NA	HPRC,HGSVC	No	NA	NA	NA	NA	NA	NA
chr7:661730	chr7-661730-allele16542-1134	INS	1133	NA	0.0,0.001440922190201729,0.0,0.004970178926441352,0.0	0.000593574	PRKAR1B(0.0079626, 0.686)	NA	NA	NA	NA	NA	NA	NA	NA	Yes	NA	No	No	NA	NA	NA	NA	NA	NA
chr7:661828	chr7-661828-allele16561-51	INS	50	NA	0.0,0.0,0.0,0.0,0.023517382413087935	0.00373893	PRKAR1B(0.0079626, 0.686)	NA	NA	NA	NA	NA	NA	NA	NA	Yes	NA	HPRC,HGSVC	No	NA	NA	NA	NA	NA	NA
chr7:661877	chr7-661877-allele16569-149	INS	148	NA	0.02042360060514372,0.018731988472622477,0.006944444444444444,0.014910536779324055,0.0081799591002045	0.0022582	PRKAR1B(0.0079626, 0.686)	NA	NA	NA	NA	NA	NA	NA	NA	Yes	NA	HPRC,HGSVC,1KG-ONT	No	NA	NA	NA	NA	NA	NA
chr7:661924	chr7-661924-allele16577-296	INS	295	NA	0.0,0.0,0.0,0.0019880715705765406,0.007157464212678937	0.00114796	PRKAR1B(0.0079626, 0.686)	NA	NA	NA	NA	NA	NA	NA	NA	Yes	NA	HPRC,HGSVC	No	NA	NA	NA	NA	NA	NA
chr7:661924	chr7-661924-allele16576-149	INS	148	NA	0.006051437216338881,0.004322766570605188,0.0,0.0,0.028629856850715747	NA	PRKAR1B(0.0079626, 0.686)	NA	NA	NA	NA	NA	NA	NA	NA	Yes	NA	HPRC,HGSVC,1KG-ONT	No	NA	NA	NA	NA	NA	NA
chr7:662025	chr7-662025-allele16589-445	INS	444	NA	0.040090771558245086,0.001440922190201729,0.006944444444444444,0.0009940357852882703,0.0	0.0554702	PRKAR1B(0.0079626, 0.686)	NA	NA	NA	NA	NA	NA	NA	NA	Yes	NA	HPRC	No	NA	NA	NA	NA	NA	NA
chr7:662047	chr7-662047-allele16591-1	DEL	197	NA	0.0,0.001440922190201729,0.0,0.0,0.0	NA	PRKAR1B(0.0079626, 0.686)	NA	NA	NA	NA	NA	NA	NA	NA	Yes	NA	HGSVC,1KG-ONT	No	NA	NA	NA	NA	NA	NA
chr7:662106	chr7-662106-allele16600-147	INS	146	NA	0.014372163388804841,0.004322766570605188,0.0,0.017892644135188866,0.006134969325153374	0.00221656	PRKAR1B(0.0079626, 0.686)	NA	NA	NA	NA	NA	NA	NA	NA	Yes	NA	HPRC,HGSVC,1KG-ONT	No	NA	NA	NA	NA	NA	NA
chr7:662410	chr7-662410-allele16637-1	DEL	50	NA	0.025718608169440244,0.03170028818443804,0.025793650793650792,0.015904572564612324,0.03783231083844581	NA	PRKAR1B(0.0079626, 0.686)	NA	NA	NA	NA	NA	NA	NA	NA	Yes	NA	HPRC,HGSVC,1KG-ONT	Yes	NA	NA	NA	NA	NA	NA
chr7:662467	chr7-662467-allele16650-100	INS	99	NA	0.012859304084720122,0.08357348703170028,0.04662698412698413,0.1411530815109344,0.08486707566462168	0.0438002	PRKAR1B(0.0079626, 0.686)	NA	NA	NA	NA	NA	NA	NA	NA	Yes	NA	HPRC	No	NA	NA	NA	NA	NA	NA
chr7:666216	chr7-666216-allele16700-1	DEL	76	NA	0.34493192133131617,0.03602305475504323,0.10317460317460317,0.040755467196819085,0.046012269938650305	0.29062	PRKAR1B(0.0079626, 0.686)	NA	NA	NA	NA	NA	NA	NA	enhancer	No	NA	HPRC,HGSVC,1KG-ONT	Yes	NA	NA	NA	NA	NA	NA
chr7:667032	chr7-667032-allele16712-1	DEL	117	NA	0.007564296520423601,0.001440922190201729,0.0,0.0,0.0	0.0115415	PRKAR1B(0.0079626, 0.686)	NA	NA	NA	NA	NA	NA	NA	NA	No	NA	HPRC,HGSVC	No	NA	NA	NA	NA	NA	NA
chr7:667149	chr7-667149-allele16715-121	INS	120	NA	0.007564296520423601,0.001440922190201729,0.006944444444444444,0.0,0.0	0.00354276	PRKAR1B(0.0079626, 0.686)	NA	NA	NA	NA	NA	NA	NA	NA	No	NA	No	No	NA	NA	NA	NA	NA	NA
chr7:670488	chr7-670488-allele16757-1	DEL	56	NA	0.049924357034795766,0.004322766570605188,0.0625,0.005964214711729622,0.03783231083844581	0.00560998	PRKAR1B(0.0079626, 0.686)	NA	NA	NA	NA	NA	NA	NA	NA	No	NA	HPRC,HGSVC,1KG-ONT	No	NA	NA	NA	NA	NA	NA
chr7:670737	chr7-670737-allele16768-1	DEL	56	NA	0.0,0.0,0.00496031746031746,0.0,0.010224948875255624	0.0022576	PRKAR1B(0.0079626, 0.686)	NA	NA	NA	NA	NA	NA	NA	NA	No	NA	HPRC,HGSVC,1KG-ONT	No	NA	NA	NA	NA	NA	NA
chr7:670785	chr7-670785-allele16770-57	INS	56	NA	0.0,0.03314121037463977,0.001984126984126984,0.0,0.0	0.00410959	PRKAR1B(0.0079626, 0.686)	NA	NA	NA	NA	NA	NA	NA	NA	No	NA	1KG-ONT	No	NA	NA	NA	NA	NA	NA
chr7:672489	chr7-672489-allele16787-1	DEL	1129	NA	0.006051437216338881,0.0,0.0,0.0,0.0	0.0108963	PRKAR1B(0.0079626, 0.686)	NA	NA	NA	NA	NA	NA	NA	NA	No	NA	HGSVC	Yes	NA	NA	NA	NA	NA	NA
chr7:674455	chr7-674455-allele16826-1	DEL	64	NA	0.01739788199697428,0.002881844380403458,0.017857142857142856,0.007952286282306162,0.0010224948875255625	0.00388238	PRKAR1B(0.0079626, 0.686)	NA	NA	NA	NA	NA	NA	NA	NA	No	NA	HPRC,HGSVC,1KG-ONT	No	NA	NA	NA	NA	NA	NA
chr7:676887	chr7-676887-allele16854-117	INS	116	NA	0.0,0.0,0.0,0.0009940357852882703,0.0010224948875255625	NA	PRKAR1B(0.0079626, 0.686)	NA	NA	NA	NA	NA	NA	NA	NA	No	NA	HPRC	No	NA	NA	NA	NA	NA	NA
chr7:676911	chr7-676911-allele16856-1	DEL	58	NA	0.056732223903177004,0.011527377521613832,0.0,0.010934393638170975,0.002044989775051125	0.0659681	PRKAR1B(0.0079626, 0.686)	NA	NA	NA	NA	NA	NA	NA	NA	No	NA	HPRC,1KG-ONT	No	NA	NA	NA	NA	NA	NA
chr7:685252	chr7-685252-allele16956-73	INS	72	NA	0.00832072617246596,0.001440922190201729,0.0,0.003976143141153081,0.0081799591002045	0.00185285	PRKAR1B(0.0079626, 0.686)	NA	NA	NA	NA	NA	NA	NA	NA	No	NA	HPRC,HGSVC	Yes	NA	NA	NA	NA	NA	NA
chr7:685252	chr7-685252-allele16955-73	INS	72	NA	0.007564296520423601,0.001440922190201729,0.000992063492063492,0.0,0.010224948875255624	0.00160932	PRKAR1B(0.0079626, 0.686)	NA	NA	NA	NA	NA	NA	NA	NA	No	NA	HPRC,HGSVC	Yes	NA	NA	NA	NA	NA	NA
chr7:685261	chr7-685261-allele16968-103	INS	102	NA	0.0030257186081694403,0.0,0.000992063492063492,0.0,0.0	0.00328379	PRKAR1B(0.0079626, 0.686)	NA	NA	NA	NA	NA	NA	NA	NA	No	NA	HPRC,HGSVC,1KG-ONT	Yes	NA	NA	NA	NA	NA	NA
chr7:685261	chr7-685261-allele16961-177	INS	176	NA	0.0015128593040847202,0.0,0.0,0.0,0.0010224948875255625	0.00077342	PRKAR1B(0.0079626, 0.686)	NA	NA	NA	NA	NA	NA	NA	NA	No	NA	HPRC,HGSVC,1KG-ONT	Yes	NA	NA	NA	NA	NA	NA
chr7:685261	chr7-685261-allele16990-93	INS	92	NA	0.0,0.0,0.005952380952380952,0.0,0.0	0.000593574	PRKAR1B(0.0079626, 0.686)	NA	NA	NA	NA	NA	NA	NA	NA	No	NA	HPRC,HGSVC,1KG-ONT	Yes	NA	NA	NA	NA	NA	NA
chr7:685261	chr7-685261-allele16962-187	INS	186	NA	0.0045385779122541605,0.0,0.0,0.0,0.0	0.00805514	PRKAR1B(0.0079626, 0.686)	NA	NA	NA	NA	NA	NA	NA	NA	No	NA	HPRC,HGSVC,1KG-ONT	Yes	NA	NA	NA	NA	NA	NA
chr7:685261	chr7-685261-allele16976-105	INS	104	NA	0.006051437216338881,0.011527377521613832,0.00992063492063492,0.0,0.0	NA	PRKAR1B(0.0079626, 0.686)	NA	NA	NA	NA	NA	NA	NA	NA	No	NA	HPRC,HGSVC,1KG-ONT	Yes	NA	NA	NA	NA	NA	NA
chr7:685261	chr7-685261-allele16981-85	INS	84	NA	0.0045385779122541605,0.0,0.0,0.0,0.0	0.00805514	PRKAR1B(0.0079626, 0.686)	NA	NA	NA	NA	NA	NA	NA	NA	No	NA	HPRC,HGSVC,1KG-ONT	Yes	NA	NA	NA	NA	NA	NA
chr7:685261	chr7-685261-allele16964-91	INS	90	NA	0.0007564296520423601,0.0,0.0,0.0,0.0	0.000918741	PRKAR1B(0.0079626, 0.686)	NA	NA	NA	NA	NA	NA	NA	NA	No	NA	HPRC,HGSVC,1KG-ONT	Yes	NA	NA	NA	NA	NA	NA
chr7:685261	chr7-685261-allele16960-123	INS	122	NA	0.0037821482602118004,0.002881844380403458,0.003968253968253968,0.012922465208747515,0.0	NA	PRKAR1B(0.0079626, 0.686)	NA	NA	NA	NA	NA	NA	NA	NA	No	NA	HPRC,HGSVC,1KG-ONT	Yes	NA	NA	NA	NA	NA	NA
chr7:685261	chr7-685261-allele16963-115	INS	114	NA	0.0007564296520423601,0.002881844380403458,0.10119047619047619,0.004970178926441352,0.011247443762781187	0.0205793	PRKAR1B(0.0079626, 0.686)	NA	NA	NA	NA	NA	NA	NA	NA	No	NA	HPRC,HGSVC,1KG-ONT	Yes	NA	NA	NA	NA	NA	NA
chr7:685261	chr7-685261-allele16969-115	INS	114	NA	0.0015128593040847202,0.001440922190201729,0.0,0.006958250497017893,0.0010224948875255625	NA	PRKAR1B(0.0079626, 0.686)	NA	NA	NA	NA	NA	NA	NA	NA	No	NA	HPRC,HGSVC,1KG-ONT	Yes	NA	NA	NA	NA	NA	NA
chr7:685261	chr7-685261-allele16958-61	INS	60	NA	0.01059001512859304,0.001440922190201729,0.0,0.0,0.0	0.0171373	PRKAR1B(0.0079626, 0.686)	NA	NA	NA	NA	NA	NA	NA	NA	No	NA	HPRC,HGSVC	Yes	NA	NA	NA	NA	NA	NA
chr7:685261	chr7-685261-allele16994-87	INS	86	NA	0.0,0.0,0.0,0.004970178926441352,0.0	0.000408842	PRKAR1B(0.0079626, 0.686)	NA	NA	NA	NA	NA	NA	NA	NA	No	NA	HPRC,HGSVC,1KG-ONT	Yes	NA	NA	NA	NA	NA	NA
chr7:685261	chr7-685261-allele16970-133	INS	132	NA	0.0,0.0,0.0,0.0,0.011247443762781187	0.00142414	PRKAR1B(0.0079626, 0.686)	NA	NA	NA	NA	NA	NA	NA	NA	No	NA	HPRC,HGSVC,1KG-ONT	Yes	NA	NA	NA	NA	NA	NA
chr7:685261	chr7-685261-allele16971-87	INS	86	NA	0.0015128593040847202,0.0,0.018849206349206348,0.003976143141153081,0.02965235173824131	0.00686103	PRKAR1B(0.0079626, 0.686)	NA	NA	NA	NA	NA	NA	NA	NA	No	NA	HPRC,HGSVC,1KG-ONT	Yes	NA	NA	NA	NA	NA	NA
chr7:685261	chr7-685261-allele16965-93	INS	92	NA	0.0015128593040847202,0.020172910662824207,0.0,0.0009940357852882703,0.0	0.000453666	PRKAR1B(0.0079626, 0.686)	NA	NA	NA	NA	NA	NA	NA	NA	No	NA	HPRC,HGSVC,1KG-ONT	Yes	NA	NA	NA	NA	NA	NA
chr7:685261	chr7-685261-allele16959-109	INS	108	NA	0.00529500756429652,0.012968299711815562,0.027777777777777776,0.002982107355864811,0.0010224948875255625	0.00121446	PRKAR1B(0.0079626, 0.686)	NA	NA	NA	NA	NA	NA	NA	NA	No	NA	HPRC,HGSVC,1KG-ONT	Yes	NA	NA	NA	NA	NA	NA
chr7:685267	chr7-685267-allele16997-101	INS	100	NA	0.0015128593040847202,0.008645533141210375,0.020833333333333332,0.03578528827037773,0.0010224948875255625	0.00910241	PRKAR1B(0.0079626, 0.686)	NA	NA	NA	NA	NA	NA	NA	NA	No	NA	HPRC,HGSVC,1KG-ONT	Yes	NA	NA	NA	NA	NA	NA
chr7:685282	chr7-685282-allele17009-55	INS	54	NA	0.0030257186081694403,0.0,0.000992063492063492,0.0,0.0	0.00328379	PRKAR1B(0.0079626, 0.686)	NA	NA	NA	NA	NA	NA	NA	NA	No	NA	HPRC,HGSVC	Yes	NA	NA	NA	NA	NA	NA
chr7:685283	chr7-685283-allele17011-83	INS	82	NA	0.014372163388804841,0.0,0.0,0.0,0.011247443762781187	0.0103152	PRKAR1B(0.0079626, 0.686)	NA	NA	NA	NA	NA	NA	NA	NA	No	NA	HPRC,HGSVC,1KG-ONT	Yes	NA	NA	NA	NA	NA	NA
chr7:685285	chr7-685285-allele17014-95	INS	94	NA	0.046142208774583963,0.018731988472622477,0.017857142857142856,0.004970178926441352,0.014314928425357873	0.0235746	PRKAR1B(0.0079626, 0.686)	NA	NA	NA	NA	NA	NA	NA	NA	No	NA	HPRC,HGSVC,1KG-ONT	Yes	NA	NA	NA	NA	NA	NA
chr7:685285	chr7-685285-allele17015-111	INS	110	NA	0.0,0.0,0.0,0.0,0.0081799591002045	0.000834484	PRKAR1B(0.0079626, 0.686)	NA	NA	NA	NA	NA	NA	NA	NA	No	NA	HPRC,HGSVC,1KG-ONT	Yes	NA	NA	NA	NA	NA	NA
chr7:685289	chr7-685289-allele17018-85	INS	84	NA	0.00832072617246596,0.0,0.000992063492063492,0.004970178926441352,0.0010224948875255625	0.00522937	PRKAR1B(0.0079626, 0.686)	NA	NA	NA	NA	NA	NA	NA	NA	No	NA	HPRC,HGSVC,1KG-ONT	Yes	NA	NA	NA	NA	NA	NA
chr7:685289	chr7-685289-allele17016-105	INS	104	NA	0.012859304084720122,0.0446685878962536,0.012896825396825396,0.08548707753479125,0.02965235173824131	0.0128916	PRKAR1B(0.0079626, 0.686)	NA	NA	NA	NA	NA	NA	NA	NA	No	NA	HPRC,HGSVC,1KG-ONT	Yes	NA	NA	NA	NA	NA	NA
chr7:685289	chr7-685289-allele17019-155	INS	154	NA	0.0,0.001440922190201729,0.0,0.0019880715705765406,0.0	3.94758e-05	PRKAR1B(0.0079626, 0.686)	NA	NA	NA	NA	NA	NA	NA	NA	No	NA	HPRC,HGSVC,1KG-ONT	Yes	NA	NA	NA	NA	NA	NA
chr7:685289	chr7-685289-allele17017-127	INS	126	NA	0.0,0.001440922190201729,0.0,0.0,0.0	NA	PRKAR1B(0.0079626, 0.686)	NA	NA	NA	NA	NA	NA	NA	NA	No	NA	HPRC,HGSVC,1KG-ONT	Yes	NA	NA	NA	NA	NA	NA
chr7:685290	chr7-685290-allele17020-85	INS	84	NA	0.0022692889561270802,0.01585014409221902,0.0,0.0,0.0	NA	PRKAR1B(0.0079626, 0.686)	NA	NA	NA	NA	NA	NA	NA	NA	No	NA	HPRC,HGSVC,1KG-ONT	Yes	NA	NA	NA	NA	NA	NA
chr7:685290	chr7-685290-allele17024-87	INS	86	NA	0.0,0.0,0.0,0.0,0.0010224948875255625	NA	PRKAR1B(0.0079626, 0.686)	NA	NA	NA	NA	NA	NA	NA	NA	No	NA	HPRC,HGSVC,1KG-ONT	Yes	NA	NA	NA	NA	NA	NA
chr7:685290	chr7-685290-allele17021-61	INS	60	NA	0.0,0.0,0.0,0.0009940357852882703,0.00408997955010225	0.000408842	PRKAR1B(0.0079626, 0.686)	NA	NA	NA	NA	NA	NA	NA	NA	No	NA	HPRC,HGSVC	Yes	NA	NA	NA	NA	NA	NA
chr7:685290	chr7-685290-allele17023-103	INS	102	NA	0.0045385779122541605,0.001440922190201729,0.000992063492063492,0.0,0.018404907975460124	NA	PRKAR1B(0.0079626, 0.686)	NA	NA	NA	NA	NA	NA	NA	NA	No	NA	HPRC,HGSVC,1KG-ONT	Yes	NA	NA	NA	NA	NA	NA
chr7:685290	chr7-685290-allele17022-79	INS	78	NA	0.048411497730711045,0.002881844380403458,0.003968253968253968,0.0,0.0	0.0752534	PRKAR1B(0.0079626, 0.686)	NA	NA	NA	NA	NA	NA	NA	NA	No	NA	HPRC,HGSVC	Yes	NA	NA	NA	NA	NA	NA
chr7:685304	chr7-685304-allele17026-97	INS	96	NA	0.0,0.0,0.0,0.0009940357852882703,0.0	NA	PRKAR1B(0.0079626, 0.686)	NA	NA	NA	NA	NA	NA	NA	NA	No	NA	HPRC,HGSVC,1KG-ONT	Yes	NA	NA	NA	NA	NA	NA
chr7:685317	chr7-685317-allele17031-1	DEL	74	NA	0.0007564296520423601,0.0,0.0,0.0,0.0	0.000918741	PRKAR1B(0.0079626, 0.686)	NA	NA	NA	NA	NA	NA	NA	NA	No	NA	HPRC,HGSVC,1KG-ONT	Yes	NA	NA	NA	NA	NA	NA
chr7:685328	chr7-685328-allele17040-197	INS	196	NA	0.0,0.0,0.0,0.0,0.00408997955010225	0.000224143	PRKAR1B(0.0079626, 0.686)	NA	NA	NA	NA	NA	NA	NA	NA	No	NA	HPRC,HGSVC,1KG-ONT	Yes	NA	NA	NA	NA	NA	NA
chr7:685339	chr7-685339-allele17054-127	INS	126	NA	0.0045385779122541605,0.0,0.0,0.003976143141153081,0.0	0.00247593	PRKAR1B(0.0079626, 0.686)	NA	NA	NA	NA	NA	NA	NA	NA	No	NA	HPRC,HGSVC,1KG-ONT	Yes	NA	NA	NA	NA	NA	NA
chr7:685345	chr7-685345-allele17060-79	INS	78	NA	0.00529500756429652,0.0,0.0,0.0,0.0	0.00947665	PRKAR1B(0.0079626, 0.686)	NA	NA	NA	NA	NA	NA	NA	NA	No	NA	HPRC,HGSVC	Yes	NA	NA	NA	NA	NA	NA
chr7:685345	chr7-685345-allele17062-68	INS	67	NA	0.0007564296520423601,0.0,0.0,0.0009940357852882703,0.0010224948875255625	NA	PRKAR1B(0.0079626, 0.686)	NA	NA	NA	NA	NA	NA	NA	NA	No	NA	HPRC,HGSVC	Yes	NA	NA	NA	NA	NA	NA
chr7:685345	chr7-685345-allele17061-52	INS	51	NA	0.007564296520423601,0.004322766570605188,0.05654761904761905,0.003976143141153081,0.023517382413087935	0.00621268	PRKAR1B(0.0079626, 0.686)	NA	NA	NA	NA	NA	NA	NA	NA	No	NA	HPRC,HGSVC	Yes	NA	NA	NA	NA	NA	NA
chr7:685345	chr7-685345-allele17063-51	INS	50	NA	0.0037821482602118004,0.001440922190201729,0.0,0.0,0.002044989775051125	0.00224623	PRKAR1B(0.0079626, 0.686)	NA	NA	NA	NA	NA	NA	NA	NA	No	NA	HPRC,HGSVC	Yes	NA	NA	NA	NA	NA	NA
chr7:685348	chr7-685348-allele17073-91	INS	90	NA	0.0007564296520423601,0.0,0.0,0.0,0.0	0.000918741	PRKAR1B(0.0079626, 0.686)	NA	NA	NA	NA	NA	NA	NA	NA	No	NA	HPRC,HGSVC,1KG-ONT	Yes	NA	NA	NA	NA	NA	NA
chr7:685349	chr7-685349-allele17078-61	INS	60	NA	0.0015128593040847202,0.0,0.007936507936507936,0.0,0.0	NA	PRKAR1B(0.0079626, 0.686)	NA	NA	NA	NA	NA	NA	NA	NA	No	NA	HPRC,HGSVC	Yes	NA	NA	NA	NA	NA	NA
chr7:685349	chr7-685349-allele17076-83	INS	82	NA	0.0037821482602118004,0.0,0.002976190476190476,0.002982107355864811,0.0	0.000545845	PRKAR1B(0.0079626, 0.686)	NA	NA	NA	NA	NA	NA	NA	NA	No	NA	HPRC,HGSVC,1KG-ONT	Yes	NA	NA	NA	NA	NA	NA
chr7:685351	chr7-685351-allele17085-98	INS	97	NA	0.0,0.0,0.0,0.0,0.0010224948875255625	NA	PRKAR1B(0.0079626, 0.686)	NA	NA	NA	NA	NA	NA	NA	NA	No	NA	HPRC,HGSVC,1KG-ONT	Yes	NA	NA	NA	NA	NA	NA
chr7:685351	chr7-685351-allele17083-109	INS	108	NA	0.0,0.0,0.0,0.0019880715705765406,0.0	NA	PRKAR1B(0.0079626, 0.686)	NA	NA	NA	NA	NA	NA	NA	NA	No	NA	HPRC,HGSVC,1KG-ONT	Yes	NA	NA	NA	NA	NA	NA
chr7:685351	chr7-685351-allele17084-165	INS	164	NA	0.0,0.007204610951008645,0.0,0.007952286282306162,0.03783231083844581	0.00871245	PRKAR1B(0.0079626, 0.686)	NA	NA	NA	NA	NA	NA	NA	NA	No	NA	HPRC,HGSVC,1KG-ONT	Yes	NA	NA	NA	NA	NA	NA
chr7:685352	chr7-685352-allele17089-107	INS	106	NA	0.0,0.0,0.0,0.0009940357852882703,0.007157464212678937	0.000834484	PRKAR1B(0.0079626, 0.686)	NA	NA	NA	NA	NA	NA	NA	NA	No	NA	HPRC,HGSVC,1KG-ONT	Yes	NA	NA	NA	NA	NA	NA
chr7:685352	chr7-685352-allele17088-145	INS	144	NA	0.0,0.005763688760806916,0.0,0.0009940357852882703,0.016359918200409	0.00327033	PRKAR1B(0.0079626, 0.686)	NA	NA	NA	NA	NA	NA	NA	NA	No	NA	HPRC,HGSVC,1KG-ONT	Yes	NA	NA	NA	NA	NA	NA
chr7:685353	chr7-685353-allele17092-164	INS	163	NA	0.0,0.0,0.0,0.0,0.002044989775051125	NA	PRKAR1B(0.0079626, 0.686)	NA	NA	NA	NA	NA	NA	NA	NA	No	NA	HPRC,HGSVC,1KG-ONT	No	NA	NA	NA	NA	NA	NA
chr7:685353	chr7-685353-allele17091-181	INS	180	NA	0.0,0.0,0.0,0.0,0.013292433537832311	0.00172922	PRKAR1B(0.0079626, 0.686)	NA	NA	NA	NA	NA	NA	NA	NA	No	NA	HPRC,HGSVC,1KG-ONT	No	NA	NA	NA	NA	NA	NA
chr7:685373	chr7-685373-allele17111-73	INS	72	NA	0.01059001512859304,0.001440922190201729,0.0,0.011928429423459244,0.0	0.00413084	PRKAR1B(0.0079626, 0.686)	NA	NA	NA	NA	NA	NA	NA	NA	No	NA	HPRC,HGSVC	No	NA	NA	NA	NA	NA	NA
chr7:685373	chr7-685373-allele17110-99	INS	98	NA	0.0,0.001440922190201729,0.000992063492063492,0.0,0.0	NA	PRKAR1B(0.0079626, 0.686)	NA	NA	NA	NA	NA	NA	NA	NA	No	NA	HPRC,HGSVC,1KG-ONT	No	NA	NA	NA	NA	NA	NA
chr7:685373	chr7-685373-allele17112-125	INS	124	NA	0.0045385779122541605,0.0,0.0,0.0,0.0	0.00805514	PRKAR1B(0.0079626, 0.686)	NA	NA	NA	NA	NA	NA	NA	NA	No	NA	HPRC,HGSVC,1KG-ONT	No	NA	NA	NA	NA	NA	NA
chr7:685375	chr7-685375-allele17113-73	INS	72	NA	0.0022692889561270802,0.0,0.012896825396825396,0.0019880715705765406,0.006134969325153374	0.00067711	PRKAR1B(0.0079626, 0.686)	NA	NA	NA	NA	NA	NA	NA	NA	No	NA	HPRC,HGSVC	No	NA	NA	NA	NA	NA	NA
chr7:685375	chr7-685375-allele17118-123	INS	122	NA	0.0022692889561270802,0.0,0.0,0.0,0.0	0.00377908	PRKAR1B(0.0079626, 0.686)	NA	NA	NA	NA	NA	NA	NA	NA	No	NA	HPRC,HGSVC,1KG-ONT	No	NA	NA	NA	NA	NA	NA
chr7:685375	chr7-685375-allele17117-75	INS	74	NA	0.0,0.0,0.0,0.0009940357852882703,0.003067484662576687	0.000224143	PRKAR1B(0.0079626, 0.686)	NA	NA	NA	NA	NA	NA	NA	NA	No	NA	HPRC,HGSVC	No	NA	NA	NA	NA	NA	NA
chr7:685375	chr7-685375-allele17114-97	INS	96	NA	0.0015128593040847202,0.0,0.0,0.0,0.0	0.00234988	PRKAR1B(0.0079626, 0.686)	NA	NA	NA	NA	NA	NA	NA	NA	No	NA	HPRC,HGSVC,1KG-ONT	No	NA	NA	NA	NA	NA	NA
chr7:685381	chr7-685381-allele17126-195	INS	194	NA	0.0037821482602118004,0.0,0.0,0.005964214711729622,0.018404907975460124	0.00010006	PRKAR1B(0.0079626, 0.686)	NA	NA	NA	NA	NA	NA	NA	NA	No	NA	HPRC,HGSVC,1KG-ONT	No	NA	NA	NA	NA	NA	NA
chr7:685385	chr7-685385-allele17127-99	INS	98	NA	0.015128593040847202,0.001440922190201729,0.001984126984126984,0.0,0.0	0.0216148	PRKAR1B(0.0079626, 0.686)	NA	NA	NA	NA	NA	NA	NA	NA	No	NA	HPRC,HGSVC,1KG-ONT	No	NA	NA	NA	NA	NA	NA
chr7:685385	chr7-685385-allele17136-97	INS	96	NA	0.0007564296520423601,0.0,0.0,0.0,0.0	0.000918741	PRKAR1B(0.0079626, 0.686)	NA	NA	NA	NA	NA	NA	NA	NA	No	NA	HPRC,HGSVC,1KG-ONT	No	NA	NA	NA	NA	NA	NA
chr7:691077	chr7-691077-allele17203-51	INS	50	NA	0.07639939485627836,0.023054755043227664,0.0,0.0009940357852882703,0.002044989775051125	0.101271	PRKAR1B(0.0079626, 0.686)	NA	NA	NA	NA	NA	NA	NA	NA	No	NA	HPRC,HGSVC,1KG-ONT	No	NA	NA	NA	NA	NA	NA
chr7:691105	chr7-691105-allele17206-51	INS	50	NA	0.0113464447806354,0.001440922190201729,0.0,0.0,0.0	0.0185365	PRKAR1B(0.0079626, 0.686)	NA	NA	NA	NA	NA	NA	NA	NA	No	NA	HPRC,HGSVC,1KG-ONT	No	NA	NA	NA	NA	NA	NA
chr7:691111	chr7-691111-allele17208-52	INS	51	NA	0.0,0.0,0.000992063492063492,0.0,0.0	NA	PRKAR1B(0.0079626, 0.686)	NA	NA	NA	NA	NA	NA	NA	NA	No	NA	HPRC,HGSVC,1KG-ONT	No	NA	NA	NA	NA	NA	NA
chr7:691171	chr7-691171-allele17216-52	INS	51	NA	0.0007564296520423601,0.0,0.0,0.0,0.0	0.000918741	PRKAR1B(0.0079626, 0.686)	NA	NA	NA	NA	NA	NA	NA	NA	No	NA	HPRC,HGSVC,1KG-ONT	No	NA	NA	NA	NA	NA	NA
chr7:695399	chr7-695399-allele17300-1	DEL	1864	NA	0.0007564296520423601,0.0,0.0,0.0,0.0	0.000918741	PRKAR1B(0.0079626, 0.686)	NA	NA	NA	NA	NA	NA	NA	NA	No	NA	No	Yes	NA	NA	NA	NA	NA	NA
chr7:697912	chr7-697912-allele17350-1	DEL	82	NA	0.014372163388804841,0.001440922190201729,0.0,0.0,0.0	0.0241257	PRKAR1B(0.0079626, 0.686)	NA	NA	NA	NA	NA	NA	NA	NA	No	NA	HPRC,HGSVC,1KG-ONT	Yes	NA	NA	NA	NA	NA	NA
chr7:698056	chr7-698056-allele17371-55	INS	54	NA	0.00529500756429652,0.001440922190201729,0.0,0.0,0.0	0.00736694	PRKAR1B(0.0079626, 0.686)	NA	NA	NA	NA	NA	NA	NA	NA	No	NA	No	No	NA	NA	NA	NA	NA	NA
chr7:698056	chr7-698056-allele17372-96	INS	95	NA	0.0,0.0,0.006944444444444444,0.0,0.0	0.000778337	PRKAR1B(0.0079626, 0.686)	NA	NA	NA	NA	NA	NA	NA	NA	No	NA	No	No	NA	NA	NA	NA	NA	NA
chr7:698070	chr7-698070-allele17379-55	INS	54	NA	0.00529500756429652,0.001440922190201729,0.0,0.0,0.0	0.00736694	PRKAR1B(0.0079626, 0.686)	NA	NA	NA	NA	NA	NA	NA	NA	No	NA	No	No	NA	NA	NA	NA	NA	NA
chr7:713174	chr7-713174-allele17567-1	DEL	192	NA	0.006051437216338881,0.002881844380403458,0.0,0.0,0.014314928425357873	NA	PRKAR1B(0.0079626, 0.686)	NA	NA	NA	NA	NA	NA	NA	NA	No	NA	1KG-ONT	Yes	NA	NA	NA	NA	NA	NA
chr7:722263	chr7-722263-allele17727-1	DEL	270	NA	0.007564296520423601,0.0,0.003968253968253968,0.0,0.002044989775051125	0.0050063	PRKAR1B(0.0079626, 0.686)	NA	NA	NA	NA	NA	NA	NA	NA	No	NA	No	No	NA	NA	NA	NA	NA	NA
chr7:722483	chr7-722483-allele17728-136	INS	135	NA	0.014372163388804841,0.002881844380403458,0.0,0.003976143141153081,0.002044989775051125	0.0132275	PRKAR1B(0.0079626, 0.686)	NA	NA	NA	NA	NA	NA	NA	NA	No	NA	HPRC,HGSVC,1KG-ONT	No	NA	NA	NA	NA	NA	NA
chr7:725934	chr7-725934-allele17761-1	DEL	70	NA	0.0,0.001440922190201729,0.0,0.0,0.0	NA	PRKAR1B(0.0079626, 0.686)	NA	NA	NA	NA	NA	NA	NA	NA	No	NA	No	Yes	NA	NA	NA	NA	NA	NA
chr7:739046	chr7-739046-allele17880-1	DEL	69	NA	0.5007564296520424,0.3285302593659942,0.1488095238095238,0.37077534791252487,0.25357873210633947	0.110472	DNAAF5(3.0536e-20, 1.12)	NA	NA	NA	NA	NA	NA	NA	NA	No	NA	HPRC,HGSVC,1KG-ONT	No	NA	NA	NA	NA	NA	NA
chr7:739046	chr7-739046-allele17879-70	INS	69	NA	0.0007564296520423601,0.0,0.000992063492063492,0.0,0.0	NA	DNAAF5(3.0536e-20, 1.12)	NA	NA	NA	NA	NA	NA	NA	NA	No	NA	1KG-ONT	No	NA	NA	NA	NA	NA	NA
chr7:739046	chr7-739046-allele17881-1	DEL	138	NA	0.2957639939485628,0.37752161383285304,0.48908730158730157,0.37475149105367794,0.5388548057259713	0.0472648	DNAAF5(3.0536e-20, 1.12)	NA	NA	NA	NA	NA	NA	NA	NA	No	NA	HPRC,HGSVC	No	NA	NA	NA	NA	NA	NA
chr7:739052	chr7-739052-allele17882-1	DEL	65	NA	0.0007564296520423601,0.0,0.0,0.0,0.0	0.000918741	DNAAF5(3.0536e-20, 1.12)	NA	NA	NA	NA	NA	NA	NA	NA	No	NA	HPRC,HGSVC,1KG-ONT	No	NA	NA	NA	NA	NA	NA
chr7:739146	chr7-739146-allele17886-1	DEL	70	NA	0.0,0.001440922190201729,0.0,0.0,0.0	NA	DNAAF5(3.0536e-20, 1.12)	NA	NA	NA	NA	NA	NA	NA	NA	No	NA	HPRC,HGSVC,1KG-ONT	No	NA	NA	NA	NA	NA	NA
chr7:742361	chr7-742361-allele17921-390	INS	389	NA	0.0030257186081694403,0.018731988472622477,0.06646825396825397,0.003976143141153081,0.009202453987730062	0.0123408	DNAAF5(3.0536e-20, 1.12)	NA	NA	NA	NA	NA	NA	NA	NA	No	NA	HPRC,HGSVC,1KG-ONT	No	NA	NA	NA	NA	NA	NA
chr7:742604	chr7-742604-allele17937-77	INS	76	NA	0.0,0.0,0.000992063492063492,0.0,0.00408997955010225	0.000408842	DNAAF5(3.0536e-20, 1.12)	NA	NA	NA	NA	NA	NA	NA	NA	No	NA	HPRC,HGSVC,1KG-ONT	No	NA	NA	NA	NA	NA	NA
chr7:742606	chr7-742606-allele17938-77	INS	76	NA	0.2617246596066566,0.3515850144092219,0.2906746031746032,0.24652087475149106,0.3292433537832311	0.00302122	DNAAF5(3.0536e-20, 1.12)	NA	NA	NA	NA	NA	NA	NA	NA	No	NA	HPRC,HGSVC,1KG-ONT	No	NA	NA	NA	NA	NA	NA
chr7:742857	chr7-742857-allele17944-1	DEL	58	NA	0.0,0.001440922190201729,0.003968253968253968,0.0009940357852882703,0.0	0.000593574	DNAAF5(3.0536e-20, 1.12)	NA	NA	NA	NA	NA	NA	NA	NA	No	NA	No	No	NA	NA	NA	NA	NA	NA
chr7:746313	chr7-746313-allele18014-105	INS	104	NA	0.3630862329803328,0.44668587896253603,0.5119047619047619,0.4960238568588469,0.5429447852760736	0.0384612	DNAAF5(3.0536e-20, 1.12)	NA	NA	NA	NA	NA	NA	NA	NA	No	NA	No	No	NA	NA	NA	NA	NA	NA
chr7:746324	chr7-746324-allele18018-1	DEL	52	NA	0.1762481089258699,0.22478386167146974,0.4791666666666667,0.16302186878727634,0.3333333333333333	0.0410842	DNAAF5(3.0536e-20, 1.12)	NA	NA	NA	NA	NA	NA	NA	NA	No	NA	HPRC,HGSVC	No	NA	NA	NA	NA	NA	NA
chr7:746324	chr7-746324-allele18017-157	INS	156	NA	0.0015128593040847202,0.012968299711815562,0.0,0.0437375745526839,0.00408997955010225	0.00776236	DNAAF5(3.0536e-20, 1.12)	NA	NA	NA	NA	NA	NA	NA	NA	No	NA	HPRC,HGSVC,1KG-ONT	No	NA	NA	NA	NA	NA	NA
chr7:746383	chr7-746383-allele18025-53	INS	52	NA	0.04311649016641452,0.010086455331412104,0.0,0.0009940357852882703,0.0	0.0624628	DNAAF5(3.0536e-20, 1.12)	NA	NA	NA	NA	NA	NA	NA	NA	No	NA	HPRC,HGSVC,1KG-ONT	No	NA	NA	NA	NA	NA	NA
chr7:746389	chr7-746389-allele18028-53	INS	52	NA	0.0113464447806354,0.001440922190201729,0.0,0.0,0.0010224948875255625	0.0165726	DNAAF5(3.0536e-20, 1.12)	NA	NA	NA	NA	NA	NA	NA	NA	No	NA	HPRC,HGSVC,1KG-ONT	No	NA	NA	NA	NA	NA	NA
chr7:746389	chr7-746389-allele18027-1	DEL	104	NA	0.21104387291981846,0.027377521613832854,0.002976190476190476,0.009940357852882704,0.002044989775051125	0.286314	DNAAF5(3.0536e-20, 1.12)	NA	NA	NA	NA	NA	NA	NA	NA	No	NA	HPRC,HGSVC,1KG-ONT	Yes	NA	NA	NA	NA	NA	NA
chr7:746435	chr7-746435-allele18034-53	INS	52	NA	0.0,0.0,0.0,0.014910536779324055,0.0	0.00218897	DNAAF5(3.0536e-20, 1.12)	NA	NA	NA	NA	NA	NA	NA	NA	No	NA	HPRC,HGSVC,1KG-ONT	No	NA	NA	NA	NA	NA	NA
chr7:746441	chr7-746441-allele18036-53	INS	52	NA	0.012859304084720122,0.001440922190201729,0.0,0.005964214711729622,0.0	0.0119958	DNAAF5(3.0536e-20, 1.12)	NA	NA	NA	NA	NA	NA	NA	NA	No	NA	HPRC,HGSVC,1KG-ONT	No	NA	NA	NA	NA	NA	NA
chr7:746441	chr7-746441-allele18037-1	DEL	52	NA	0.0113464447806354,0.012968299711815562,0.0,0.017892644135188866,0.003067484662576687	4.52239e-05	DNAAF5(3.0536e-20, 1.12)	NA	NA	NA	NA	NA	NA	NA	NA	No	NA	HPRC,HGSVC	Yes	NA	NA	NA	NA	NA	NA
chr7:747673	chr7-747673-allele18060-1	DEL	232	NA	0.7276853252647504,0.6613832853025937,0.7232142857142857,0.588469184890656,0.6779141104294478	0.00907883	DNAAF5(3.0536e-20, 1.12)	NA	NA	NA	NA	NA	NA	NA	NA	No	NA	HPRC,HGSVC,1KG-ONT	No	NA	NA	NA	NA	NA	NA
chr7:747673	chr7-747673-allele18061-1	DEL	406	NA	0.024205748865355523,0.11815561959654179,0.0,0.21868787276341947,0.18609406952965235	0.0592754	DNAAF5(3.0536e-20, 1.12)	NA	NA	NA	NA	NA	NA	NA	NA	No	NA	HPRC,HGSVC,1KG-ONT	No	NA	NA	NA	NA	NA	NA
chr7:747674	chr7-747674-allele18062-1	DEL	58	NA	0.0037821482602118004,0.001440922190201729,0.0,0.0,0.0	0.00462462	DNAAF5(3.0536e-20, 1.12)	NA	NA	NA	NA	NA	NA	NA	NA	No	NA	HPRC,HGSVC,1KG-ONT	No	NA	NA	NA	NA	NA	NA
chr7:747732	chr7-747732-allele18064-1	DEL	174	NA	0.0,0.0,0.001984126984126984,0.0,0.0	NA	DNAAF5(3.0536e-20, 1.12)	NA	NA	NA	NA	NA	NA	NA	NA	No	NA	HPRC,HGSVC,1KG-ONT	No	NA	NA	NA	NA	NA	NA
chr7:747732	chr7-747732-allele18066-175	INS	174	NA	0.0,0.004322766570605188,0.0,0.0,0.0	3.94758e-05	DNAAF5(3.0536e-20, 1.12)	NA	NA	NA	NA	NA	NA	NA	NA	No	NA	No	No	NA	NA	NA	NA	NA	NA
chr7:747856	chr7-747856-allele18068-1	DEL	58	NA	0.0113464447806354,0.004322766570605188,0.0,0.0,0.0	0.0148428	DNAAF5(3.0536e-20, 1.12)	NA	NA	NA	NA	NA	NA	NA	NA	No	NA	HPRC,HGSVC,1KG-ONT	No	NA	NA	NA	NA	NA	NA
chr7:752354	chr7-752354-allele18112-491	INS	490	NA	0.006051437216338881,0.001440922190201729,0.0,0.0,0.0	0.00875367	DNAAF5(3.0536e-20, 1.12)	NA	NA	NA	NA	NA	NA	NA	NA	No	NA	HPRC,HGSVC	Yes	NA	NA	NA	NA	NA	NA
chr7:752354	chr7-752354-allele18115-141	INS	140	NA	0.02798789712556732,0.0,0.000992063492063492,0.0009940357852882703,0.0	0.0468341	DNAAF5(3.0536e-20, 1.12)	NA	NA	NA	NA	NA	NA	NA	NA	No	NA	HPRC,HGSVC,1KG-ONT	No	NA	NA	NA	NA	NA	NA
chr7:752354	chr7-752354-allele18120-491	INS	490	NA	0.0007564296520423601,0.005763688760806916,0.001984126984126984,0.0,0.0010224948875255625	NA	DNAAF5(3.0536e-20, 1.12)	NA	NA	NA	NA	NA	NA	NA	NA	No	NA	HPRC,HGSVC	Yes	NA	NA	NA	NA	NA	NA
chr7:752354	chr7-752354-allele18118-281	INS	280	NA	0.0,0.0,0.0,0.004970178926441352,0.0	0.000408842	DNAAF5(3.0536e-20, 1.12)	NA	NA	NA	NA	NA	NA	NA	NA	No	NA	HPRC,HGSVC,1KG-ONT	Yes	NA	NA	NA	NA	NA	NA
chr7:752354	chr7-752354-allele18124-281	INS	280	NA	0.0015128593040847202,0.008645533141210375,0.0,0.0,0.0	NA	DNAAF5(3.0536e-20, 1.12)	NA	NA	NA	NA	NA	NA	NA	NA	No	NA	HPRC,HGSVC,1KG-ONT	Yes	NA	NA	NA	NA	NA	NA
chr7:752354	chr7-752354-allele18110-281	INS	280	0.869262	0.5204236006051437,0.7161383285302594,0.560515873015873,0.7703777335984096,0.8169734151329243	0.0802511	DNAAF5(3.0536e-20, 1.12)	NA	NA	NA	NA	NA	NA	NA	NA	No	NA	HPRC,HGSVC,1KG-ONT	Yes	ENSG00000164818.16(0.00040576310504937714)	NA	NA	NA	NA	NA
chr7:752354	chr7-752354-allele18114-281	INS	280	NA	0.12481089258698941,0.012968299711815562,0.0,0.0,0.0	0.196026	DNAAF5(3.0536e-20, 1.12)	NA	NA	NA	NA	NA	NA	NA	NA	No	NA	HPRC,HGSVC,1KG-ONT	Yes	NA	NA	NA	NA	NA	NA
chr7:752354	chr7-752354-allele18125-281	INS	280	NA	0.0,0.001440922190201729,0.0,0.002982107355864811,0.0	0.000224143	DNAAF5(3.0536e-20, 1.12)	NA	NA	NA	NA	NA	NA	NA	NA	No	NA	HPRC,HGSVC,1KG-ONT	Yes	NA	NA	NA	NA	NA	NA
chr7:752354	chr7-752354-allele18111-421	INS	420	NA	0.02042360060514372,0.005763688760806916,0.047619047619047616,0.002982107355864811,0.0	0.000421603	DNAAF5(3.0536e-20, 1.12)	NA	NA	NA	NA	NA	NA	NA	NA	No	NA	HPRC,HGSVC	Yes	NA	NA	NA	NA	NA	NA
chr7:752377	chr7-752377-allele18130-281	INS	280	NA	0.0,0.0,0.0,0.0,0.003067484662576687	3.94758e-05	DNAAF5(3.0536e-20, 1.12)	NA	NA	NA	NA	NA	NA	NA	NA	No	NA	HPRC,HGSVC,1KG-ONT	Yes	NA	NA	NA	NA	NA	NA
chr7:752377	chr7-752377-allele18128-141	INS	140	NA	0.0,0.0,0.005952380952380952,0.0,0.0	0.000593574	DNAAF5(3.0536e-20, 1.12)	NA	NA	NA	NA	NA	NA	NA	NA	No	NA	HPRC,HGSVC,1KG-ONT	No	NA	NA	NA	NA	NA	NA
chr7:752377	chr7-752377-allele18127-281	INS	280	NA	0.036308623298033284,0.008645533141210375,0.0,0.0,0.0	0.054019	DNAAF5(3.0536e-20, 1.12)	NA	NA	NA	NA	NA	NA	NA	NA	No	NA	HPRC,HGSVC,1KG-ONT	Yes	NA	NA	NA	NA	NA	NA
chr7:752384	chr7-752384-allele18131-141	INS	140	NA	0.0037821482602118004,0.001440922190201729,0.005952380952380952,0.0,0.0	0.00022888	DNAAF5(3.0536e-20, 1.12)	NA	NA	NA	NA	NA	NA	NA	NA	No	NA	HPRC,HGSVC,1KG-ONT	No	NA	NA	NA	NA	NA	NA
chr7:752391	chr7-752391-allele18134-141	INS	140	NA	0.00680786686838124,0.001440922190201729,0.0,0.0,0.0	0.0101459	DNAAF5(3.0536e-20, 1.12)	NA	NA	NA	NA	NA	NA	NA	NA	No	NA	HPRC,HGSVC,1KG-ONT	No	NA	NA	NA	NA	NA	NA
chr7:752391	chr7-752391-allele18133-141	INS	140	NA	0.1346444780635401,0.021613832853025938,0.06746031746031746,0.02385685884691849,0.046012269938650305	0.0674554	DNAAF5(3.0536e-20, 1.12)	NA	NA	NA	NA	NA	NA	NA	NA	No	NA	HPRC,HGSVC,1KG-ONT	No	NA	NA	NA	NA	NA	NA
chr7:752391	chr7-752391-allele18135-141	INS	140	NA	0.0030257186081694403,0.0,0.0,0.0,0.00408997955010225	0.000667154	DNAAF5(3.0536e-20, 1.12)	NA	NA	NA	NA	NA	NA	NA	NA	No	NA	HPRC,HGSVC,1KG-ONT	No	NA	NA	NA	NA	NA	NA
chr7:752417	chr7-752417-allele18137-283	INS	282	NA	0.1043872919818457,0.024495677233429394,0.0,0.013916500994035786,0.005112474437627812	0.122966	DNAAF5(3.0536e-20, 1.12)	NA	NA	NA	NA	NA	NA	NA	NA	No	NA	HPRC,HGSVC,1KG-ONT	Yes	NA	NA	NA	NA	NA	NA
chr7:752419	chr7-752419-allele18138-71	INS	70	NA	0.0022692889561270802,0.0,0.0,0.0,0.002044989775051125	0.000980669	DNAAF5(3.0536e-20, 1.12)	NA	NA	NA	NA	NA	NA	NA	NA	No	NA	No	No	NA	NA	NA	NA	NA	NA
chr7:752513	chr7-752513-allele18142-351	INS	350	NA	0.0037821482602118004,0.0,0.0,0.0,0.0	0.00663171	DNAAF5(3.0536e-20, 1.12)	NA	NA	NA	NA	NA	NA	NA	NA	No	NA	HPRC,HGSVC,1KG-ONT	Yes	NA	NA	NA	NA	NA	NA
chr7:752583	chr7-752583-allele18143-211	INS	210	NA	0.0007564296520423601,0.004322766570605188,0.007936507936507936,0.003976143141153081,0.0	0.00114578	DNAAF5(3.0536e-20, 1.12)	NA	NA	NA	NA	NA	NA	NA	NA	No	NA	HPRC,HGSVC,1KG-ONT	Yes	NA	NA	NA	NA	NA	NA
chr7:753960	chr7-753960-allele18172-71	INS	70	NA	0.007564296520423601,0.001440922190201729,0.0,0.0,0.0	0.0115415	DNAAF5(3.0536e-20, 1.12)	NA	NA	NA	NA	NA	NA	NA	NA	No	NA	1KG-ONT	No	NA	NA	NA	NA	NA	NA
chr7:760040	chr7-760040-allele18244-1	DEL	68	NA	0.0,0.0,0.0,0.0,0.02965235173824131	0.00474471	DNAAF5(3.0536e-20, 1.12)	NA	NA	NA	NA	NA	NA	NA	NA	No	NA	No	No	NA	NA	NA	NA	NA	NA
chr7:767766	chr7-767766-allele18336-1	DEL	526	NA	0.0,0.001440922190201729,0.010912698412698412,0.0,0.0	0.00170264	DNAAF5(3.0536e-20, 1.12)	NA	NA	NA	NA	NA	NA	NA	promoter	No	NA	No	Yes	NA	NA	NA	NA	NA	NA
chr7:768060	chr7-768060-allele18341-1	DEL	59	NA	0.0007564296520423601,0.0,0.0873015873015873,0.002982107355864811,0.007157464212678937	0.0165052	DNAAF5(3.0536e-20, 1.12)	NA	NA	NA	NA	NA	NA	NA	promoter	No	NA	HPRC,HGSVC,1KG-ONT	No	NA	NA	NA	NA	NA	NA
chr7:768120	chr7-768120-allele18345-1	DEL	56	NA	0.24508320726172467,0.22478386167146974,0.2728174603174603,0.13717693836978131,0.2832310838445808	0.000127826	DNAAF5(3.0536e-20, 1.12)	NA	NA	NA	NA	NA	NA	NA	promoter	No	NA	HPRC,HGSVC,1KG-ONT	No	NA	NA	NA	NA	NA	NA
chr7:768352	chr7-768352-allele18350-1	DEL	59	NA	0.05219364599092285,0.04899135446685879,0.0,0.0,0.0010224948875255625	0.0431043	DNAAF5(3.0536e-20, 1.12)	NA	NA	NA	NA	NA	NA	NA	promoter	No	NA	HPRC,HGSVC,1KG-ONT	No	NA	NA	NA	NA	NA	NA
chr7:773769	chr7-773769-allele18425-1	DEL	55	NA	0.0,0.0,0.0,0.0,0.0081799591002045	0.000963133	DNAAF5(3.0536e-20, 1.12)	NA	NA	NA	NA	NA	NA	NA	NA	No	NA	No	No	NA	NA	NA	NA	NA	NA
chr7:782117	chr7-782117-allele18538-189	INS	188	NA	0.012859304084720122,0.001440922190201729,0.0,0.004970178926441352,0.0010224948875255625	0.0119958	DNAAF5(3.0536e-20, 1.12)	NA	NA	NA	NA	NA	NA	NA	NA	No	NA	HPRC,HGSVC	No	NA	NA	NA	NA	NA	NA
chr7:782117	chr7-782117-allele18537-95	INS	94	NA	0.3275340393343419,0.40778097982708933,0.2837301587301587,0.41848906560636184,0.35685071574642124	0.00223913	DNAAF5(3.0536e-20, 1.12)	NA	NA	NA	NA	NA	NA	NA	NA	No	NA	HPRC,HGSVC,1KG-ONT	No	NA	NA	NA	NA	NA	NA
chr7:782117	chr7-782117-allele18540-95	INS	94	NA	0.0,0.0,0.00496031746031746,0.007952286282306162,0.0010224948875255625	0.00199905	DNAAF5(3.0536e-20, 1.12)	NA	NA	NA	NA	NA	NA	NA	NA	No	NA	HPRC,HGSVC,1KG-ONT	No	NA	NA	NA	NA	NA	NA
chr7:782395	chr7-782395-allele18563-189	INS	188	NA	0.0113464447806354,0.0,0.0,0.0,0.0	0.0207802	DNAAF5(3.0536e-20, 1.12)	NA	NA	NA	NA	NA	NA	NA	NA	No	NA	HPRC,HGSVC	No	NA	NA	NA	NA	NA	NA
chr7:782395	chr7-782395-allele18562-95	INS	94	NA	0.0022692889561270802,0.008645533141210375,0.006944444444444444,0.0009940357852882703,0.010224948875255624	0.00116587	DNAAF5(3.0536e-20, 1.12)	NA	NA	NA	NA	NA	NA	NA	NA	No	NA	HPRC,HGSVC,1KG-ONT	No	NA	NA	NA	NA	NA	NA
chr7:782435	chr7-782435-allele18566-1	DEL	325	NA	0.07866868381240545,0.005763688760806916,0.0,0.0,0.0	0.130776	DNAAF5(3.0536e-20, 1.12)	NA	NA	NA	NA	NA	NA	NA	NA	No	NA	HPRC,HGSVC,1KG-ONT	No	NA	NA	NA	NA	NA	NA
chr7:782442	chr7-782442-allele18567-377	INS	376	NA	0.0022692889561270802,0.001440922190201729,0.0,0.0,0.0	0.0019853	DNAAF5(3.0536e-20, 1.12)	NA	NA	NA	NA	NA	NA	NA	NA	No	NA	No	No	NA	NA	NA	NA	NA	NA
chr7:782502	chr7-782502-allele18573-1	DEL	140	NA	0.00529500756429652,0.0,0.0,0.0,0.0	0.00947665	DNAAF5(3.0536e-20, 1.12)	NA	NA	NA	NA	NA	NA	NA	NA	No	NA	No	No	NA	NA	NA	NA	NA	NA
chr7:782625	chr7-782625-allele18591-1	DEL	92	NA	0.012102874432677761,0.001440922190201729,0.0,0.0,0.011247443762781187	0.00646682	DNAAF5(3.0536e-20, 1.12)	NA	NA	NA	NA	NA	NA	NA	NA	No	NA	HPRC,1KG-ONT	No	NA	NA	NA	NA	NA	NA
chr7:782649	chr7-782649-allele18597-142	INS	141	NA	0.012102874432677761,0.002881844380403458,0.005952380952380952,0.0,0.0	0.00977416	DNAAF5(3.0536e-20, 1.12)	NA	NA	NA	NA	NA	NA	NA	NA	No	NA	HPRC,HGSVC	No	NA	NA	NA	NA	NA	NA
chr7:782722	chr7-782722-allele18608-235	INS	234	NA	0.012102874432677761,0.002881844380403458,0.001984126984126984,0.0,0.007157464212678937	0.00717329	DNAAF5(3.0536e-20, 1.12)	NA	NA	NA	NA	NA	NA	NA	NA	No	NA	HPRC,HGSVC	No	NA	NA	NA	NA	NA	NA
chr7:785285	chr7-785285-allele18642-1	DEL	77	NA	0.02042360060514372,0.002881844380403458,0.10615079365079365,0.008946322067594433,0.027607361963190184	0.00485944	DNAAF5(3.0536e-20, 1.12)	NA	NA	NA	NA	NA	NA	NA	NA	No	NA	HPRC,HGSVC,1KG-ONT	No	NA	NA	NA	NA	NA	NA
chr7:787183	chr7-787183-allele18664-1	DEL	126	NA	0.0037821482602118004,0.0,0.0,0.0,0.0	0.00663171	NA	NA	NA	NA	NA	NA	NA	NA	NA	No	NA	No	No	NA	NA	NA	NA	NA	NA
chr7:795014	chr7-795014-allele18744-85	INS	84	NA	0.0015128593040847202,0.0,0.005952380952380952,0.0,0.0	NA	NA	NA	NA	NA	NA	NA	NA	NA	NA	No	NA	HPRC	No	NA	NA	NA	NA	NA	NA
chr7:803089	chr7-803089-allele18861-1	DEL	70	NA	0.05143721633888049,0.010086455331412104,0.0,0.004970178926441352,0.009202453987730062	0.0573173	NA	NA	NA	NA	NA	NA	NA	NA	NA	No	NA	HPRC,HGSVC,1KG-ONT	Yes	NA	NA	NA	NA	NA	NA
chr7:815419	chr7-815419-allele19066-1	DEL	135	NA	0.0,0.001440922190201729,0.0,0.002982107355864811,0.027607361963190184	0.00515586	NA	NA	NA	NA	NA	NA	NA	NA	NA	No	NA	No	Yes	NA	NA	NA	NA	NA	NA
chr7:816198	chr7-816198-allele19085-92	INS	91	NA	0.025718608169440244,0.012968299711815562,0.0,0.004970178926441352,0.011247443762781187	0.0147256	NA	NA	NA	NA	NA	NA	NA	NA	promoter	No	NA	HGSVC,1KG-ONT	Yes	NA	NA	NA	NA	NA	NA
chr7:834070	chr7-834070-allele19325-54	INS	53	NA	0.397125567322239,0.1930835734870317,0.3125,0.21272365805168986,0.24233128834355827	0.0549959	SUN1(1.432e-09, 0.712)	NA	NA	NA	NA	NA	NA	NA	NA	No	NA	HPRC,HGSVC,1KG-ONT	No	NA	NA	NA	NA	NA	NA
chr7:834070	chr7-834070-allele19326-1	DEL	53	NA	0.0007564296520423601,0.001440922190201729,0.12896825396825398,0.009940357852882704,0.028629856850715747	0.0299114	SUN1(1.432e-09, 0.712)	NA	NA	NA	NA	NA	NA	NA	NA	No	NA	HPRC,HGSVC,1KG-ONT	No	NA	NA	NA	NA	NA	NA
chr7:834070	chr7-834070-allele19327-54	INS	53	NA	0.0,0.0,0.000992063492063492,0.0019880715705765406,0.0	3.94758e-05	SUN1(1.432e-09, 0.712)	NA	NA	NA	NA	NA	NA	NA	NA	No	NA	HPRC,HGSVC,1KG-ONT	No	NA	NA	NA	NA	NA	NA
chr7:834117	chr7-834117-allele19329-54	INS	53	NA	0.02723146747352496,0.1685878962536023,0.08234126984126984,0.12027833001988071,0.07668711656441718	0.0392499	SUN1(1.432e-09, 0.712)	NA	NA	NA	NA	NA	NA	NA	NA	No	NA	HPRC,HGSVC,1KG-ONT	No	NA	NA	NA	NA	NA	NA
chr7:834189	chr7-834189-allele19332-54	INS	53	NA	0.0007564296520423601,0.0,0.0,0.0,0.0	0.000918741	SUN1(1.432e-09, 0.712)	NA	NA	NA	NA	NA	NA	NA	NA	No	NA	HPRC,HGSVC,1KG-ONT	No	NA	NA	NA	NA	NA	NA
chr7:834226	chr7-834226-allele19335-57	INS	56	NA	0.007564296520423601,0.020172910662824207,0.011904761904761904,0.009940357852882704,0.019427402862985686	0.0014919	SUN1(1.432e-09, 0.712)	NA	NA	NA	NA	NA	NA	NA	NA	No	NA	HPRC,HGSVC,1KG-ONT	No	NA	NA	NA	NA	NA	NA
chr7:834239	chr7-834239-allele19336-51	INS	50	NA	0.0,0.002881844380403458,0.023809523809523808,0.006958250497017893,0.0010224948875255625	0.00565791	SUN1(1.432e-09, 0.712)	NA	NA	NA	NA	NA	NA	NA	NA	No	NA	HPRC,HGSVC,1KG-ONT	No	NA	NA	NA	NA	NA	NA
chr7:839515	chr7-839515-allele19376-1	DEL	303	0.988475	0.46444780635400906,0.42939481268011526,0.6478174603174603,0.4363817097415507,0.46932515337423314	0.00224518	SUN1(1.432e-09, 0.712)	NA	NA	NA	NA	NA	NA	NA	NA	No	NA	HPRC,HGSVC,1KG-ONT	Yes	NA	Atrial fibrillation and flutter (PheCode 427.2)(SUN1, rs10246200, 8E-12, 0.5647590534380716),Atrial fibrillation (PheCode 427.21)(SUN1, rs10246200, 1E-11, 0.5647590534380716),Atrial fibrillation(SUN1, rs10270565, 5E-18, 0.5768011176168927),Atrial fibrillation(SUN1, rs11768850, 5E-8, 0.7177675000885586),PR interval(SUN1, GET4, rs10226357, 2E-9, 0.6466798547590005),PR interval(SUN1, GET4, rs10226357, 3E-9, 0.6466798547590005)	COVID-19(9.12%, 3.52%, 2.76, [1.34;5.67], 0.003975),Frank hematuria(1.69%, 4.30%, 0.38, [0.16;0.91], 0.03099),Gastritis(5.24%, 9.77%, 0.51, [0.3;0.88], 0.02284),Hypertrophic condition of skin(4.73%, 1.17%, 4.19, [1.26;13.9], 0.009113),Ocular hypertension(3.38%, 6.64%, 0.49, [0.25;0.96], 0.042848),Cervical intraepithelial neoplasia grade 1(4.16%, 0.55%, 7.81, [1.03;58.93], 0.01902),Menopausal syndrome(6.70%, 2.21%, 3.18, [1.1;9.17], 0.029185),Erectile dysfunction(13.33%, 27.94%, 0.4, [0.2;0.81], 0.012789),Primary malignant neoplasm of prostate(6.67%, 17.65%, 0.33, [0.14;0.82], 0.026325),Secondary erectile dysfunction(10.00%, 25.00%, 0.33, [0.16;0.72], 0.006467)	NA	NA	NA
chr7:847451	chr7-847451-allele19460-1	DEL	86	NA	0.0113464447806354,0.002881844380403458,0.000992063492063492,0.0009940357852882703,0.002044989775051125	0.0107292	SUN1(1.432e-09, 0.712)	NA	NA	NA	NA	NA	NA	NA	NA	No	NA	HPRC,HGSVC,1KG-ONT	No	NA	NA	NA	NA	NA	NA
chr7:847748	chr7-847748-allele19466-87	INS	86	NA	0.00832072617246596,0.004322766570605188,0.0,0.0,0.0	0.00954065	SUN1(1.432e-09, 0.712)	NA	NA	NA	NA	NA	NA	NA	NA	No	NA	HPRC,HGSVC,1KG-ONT	No	NA	NA	NA	NA	NA	NA
chr7:847766	chr7-847766-allele19470-87	INS	86	NA	0.0,0.001440922190201729,0.00496031746031746,0.0,0.002044989775051125	0.000963133	SUN1(1.432e-09, 0.712)	NA	NA	NA	NA	NA	NA	NA	NA	No	NA	HPRC,HGSVC,1KG-ONT	No	NA	NA	NA	NA	NA	NA
chr7:847766	chr7-847766-allele19467-87	INS	86	0.93842	0.05219364599092285,0.20605187319884727,0.13194444444444445,0.1481113320079523,0.23824130879345604	0.0613811	SUN1(1.432e-09, 0.712)	NA	NA	NA	NA	NA	NA	NA	NA	No	NA	HPRC,HGSVC,1KG-ONT	No	NA	Aspartate aminotransferase levels(SUN1, rs78733180, 4E-9, 0.8036044365586696),Insulin-like growth factor 1 levels(SUN1, rs76719833, 3E-13, 0.80640988078947),Photoreceptor cell layer thickness phenotypes (MTAG)(SUN1, rs9639276, 5E-10, 0.7237155145182608),Body mass index(SUN1, rs76632630, 2E-9, 0.7389517734335117),Red cell distribution width(SUN1, rs10950673, 3E-13, 0.5983626641405991),Red cell distribution width(SUN1, rs112549496, 2E-10, 0.7626741807898506),Red cell distribution width(SUN1, rs112549496, 2E-9, 0.7626741807898506),Red cell distribution width(SUN1, rs7794185, 7E-13, 0.7316171591363791),Body mass index(SUN1, GET4, rs59916873, 3E-8, 0.7078279135935391),Body mass index(GET4, SUN1, rs4719730, 4E-8, 0.7311263998349703),Height(GET4, SUN1, rs13171, 4E-14, 0.6505857938672405)	Anemia due to chronic blood loss(5.56%, 1.72%, 3.37, [1.17;9.69], 0.033759),Angina pectoris(6.67%, 2.64%, 2.64, [1.03;6.75], 0.048292),Benign neoplasm of skin of lower limb(5.56%, 0.79%, 7.37, [2.2;24.67], 0.003328),Benign neoplasm of transverse colon(7.78%, 3.03%, 2.7, [1.12;6.47], 0.031746),Chondromalacia(4.44%, 1.06%, 4.36, [1.29;14.78], 0.03016),Chronic kidney disease stage 3(10.00%, 4.22%, 2.52, [1.16;5.47], 0.03156),Depressive disorder(10.00%, 20.18%, 0.44, [0.22;0.9], 0.022368),Diabetes mellitus(6.67%, 2.37%, 2.94, [1.13;7.6], 0.033603),Disorder due to type 2 diabetes mellitus(5.56%, 1.32%, 4.4, [1.47;13.18], 0.015306),Enthesopathy of lower limb(4.44%, 1.19%, 3.87, [1.17;12.84], 0.0401),Gallbladder calculus with acute cholecystitis and no obstruction(5.56%, 1.06%, 5.52, [1.76;17.24], 0.007796),Gastritis(12.22%, 5.94%, 2.21, [1.1;4.44], 0.039119),Hidradenitis suppurativa(4.44%, 1.06%, 4.36, [1.29;14.78], 0.03016),Hypercholesterolemia(4.44%, 1.06%, 4.36, [1.29;14.78], 0.03016),Hyperkalemia(6.67%, 2.37%, 2.94, [1.13;7.6], 0.033603),Hyperparathyroidism due to renal insufficiency(6.67%, 1.58%, 4.44, [1.62;12.14], 0.007844),Iron deficiency(7.78%, 2.64%, 3.11, [1.28;7.58], 0.01807),Mild intermittent asthma(14.44%, 7.52%, 2.08, [1.09;3.96], 0.039511),Osteoarthritis(22.22%, 13.72%, 1.8, [1.05;3.08], 0.039377),Plantar fascial fibromatosis(14.44%, 6.86%, 2.29, [1.2;4.4], 0.018778),Vitamin B deficiency(11.11%, 5.15%, 2.3, [1.11;4.79], 0.030404),Vitamin deficiency(4.44%, 1.19%, 3.87, [1.17;12.84], 0.0401),Endometriosis (clinical)(6.35%, 1.63%, 4.08, [1.22;13.67], 0.035432),Subserous leiomyoma of uterus(9.52%, 3.63%, 2.8, [1.08;7.24], 0.040779)	NA	NA	NA
chr7:847803	chr7-847803-allele19472-94	INS	93	NA	0.0,0.0,0.0,0.0009940357852882703,0.0	NA	SUN1(1.432e-09, 0.712)	NA	NA	NA	NA	NA	NA	NA	NA	No	NA	HPRC,HGSVC,1KG-ONT	No	NA	NA	NA	NA	NA	NA
chr7:847859	chr7-847859-allele19477-87	INS	86	NA	0.0007564296520423601,0.0,0.000992063492063492,0.0,0.0	NA	SUN1(1.432e-09, 0.712)	NA	NA	NA	NA	NA	NA	NA	NA	No	NA	HPRC,HGSVC,1KG-ONT	No	NA	NA	NA	NA	NA	NA
chr7:863205	chr7-863205-allele19632-67	INS	66	NA	0.0,0.0,0.0,0.0009940357852882703,0.0	NA	SUN1(1.432e-09, 0.712)	NA	NA	NA	NA	NA	NA	NA	NA	No	NA	HPRC,HGSVC	No	NA	NA	NA	NA	NA	NA
chr7:863252	chr7-863252-allele19636-181	INS	180	NA	0.0015128593040847202,0.0,0.0,0.0,0.0	0.00234988	SUN1(1.432e-09, 0.712)	NA	NA	NA	NA	NA	NA	NA	NA	No	NA	No	No	NA	NA	NA	NA	NA	NA
chr7:863252	chr7-863252-allele19637-121	INS	120	NA	0.0007564296520423601,0.0,0.0,0.0,0.0	0.000918741	SUN1(1.432e-09, 0.712)	NA	NA	NA	NA	NA	NA	NA	NA	No	NA	HPRC,HGSVC,1KG-ONT	No	NA	NA	NA	NA	NA	NA
chr7:863252	chr7-863252-allele19634-61	INS	60	0.901722	0.14296520423600606,0.3703170028818444,0.32936507936507936,0.39165009940357853,0.3670756646216769	0.107129	SUN1(1.432e-09, 0.712)	NA	NA	NA	NA	NA	NA	NA	NA	No	NA	HPRC,HGSVC	No	NA	Atrial fibrillation(SUN1, rs11768850, 5E-8, 0.5990848320998985),Atrial fibrillation(SUN1, rs6461461, 6E-10, 0.832926966851289)	Bacterial infectious disease(10.00%, 5.95%, 1.76, [1.03;2.98], 0.043136),Candidiasis of mouth(0.38%, 2.72%, 0.14, [0.02;1.05], 0.030136),Coronary atherosclerosis(5.38%, 2.55%, 2.17, [1.03;4.57], 0.041707),Epidermoid cyst(0.77%, 3.06%, 0.25, [0.06;1.07], 0.048616),Hypertrophic condition of skin(6.15%, 2.55%, 2.51, [1.22;5.15], 0.015752),Hypoglycemia due to type 2 diabetes mellitus(2.69%, 0.51%, 5.4, [1.38;21.03], 0.011611),Inguinal hernia(3.85%, 1.53%, 2.57, [1.03;6.41], 0.0444),Intervertebral disc prolapse(3.85%, 1.36%, 2.9, [1.13;7.44], 0.034849),Morbid obesity(16.92%, 25.51%, 0.6, [0.41;0.86], 0.005969),Peripheral venous insufficiency(6.54%, 3.06%, 2.22, [1.12;4.37], 0.024219),Sleep disorder(3.46%, 7.31%, 0.45, [0.22;0.95], 0.030266),Threatened miscarriage(3.46%, 0.68%, 5.24, [1.6;17.16], 0.004456),Menopausal syndrome(8.29%, 4.04%, 2.15, [1.06;4.35], 0.034875)	NA	NA	NA
chr7:863252	chr7-863252-allele19639-61	INS	60	NA	0.0022692889561270802,0.0,0.005952380952380952,0.0,0.0	NA	SUN1(1.432e-09, 0.712)	NA	NA	NA	NA	NA	NA	NA	NA	No	NA	HPRC,HGSVC	No	NA	NA	NA	NA	NA	NA
chr7:863252	chr7-863252-allele19635-121	INS	120	0.980441	0.09304084720121028,0.2521613832853026,0.14384920634920634,0.19483101391650098,0.25869120654396727	0.0439137	SUN1(1.432e-09, 0.712)	NA	NA	NA	NA	NA	NA	NA	NA	No	NA	HPRC,HGSVC,1KG-ONT	No	NA	Aspartate aminotransferase levels(SUN1, rs78733180, 4E-9, 0.658808490226527),Insulin-like growth factor 1 levels(SUN1, rs76719833, 3E-13, 0.6614688244128274),Photoreceptor cell layer thickness phenotypes (MTAG)(SUN1, rs9639276, 5E-10, 0.8899869388545142),Body mass index(SUN1, rs76632630, 2E-9, 0.9077987095786537),Red cell distribution width(SUN1, rs10950673, 3E-13, 0.6884908644868796),Red cell distribution width(SUN1, rs112549496, 2E-10, 0.9225791307653063),Red cell distribution width(SUN1, rs112549496, 2E-9, 0.9225791307653063),Red cell distribution width(SUN1, rs7794185, 7E-13, 0.9381063301370495),Body mass index(SUN1, GET4, rs59916873, 3E-8, 0.8748794518008087),Body mass index(GET4, SUN1, rs4719730, 4E-8, 0.8543355668792687),Height(GET4, SUN1, rs13171, 4E-14, 0.6778400640484824)	Acute exacerbation of chronic obstructive pulmonary disease(3.80%, 1.30%, 2.99, [1.05;8.52], 0.043544),Angina pectoris(5.70%, 2.46%, 2.39, [1.05;5.47], 0.041684),Benign neoplasm of skin of lower limb(3.80%, 0.72%, 5.41, [1.63;17.95], 0.007754),Cataract(8.86%, 4.20%, 2.22, [1.14;4.3], 0.025025),Cerebral infarction due to thrombosis of cerebral arteries(3.80%, 1.16%, 3.37, [1.15;9.84], 0.030758),Chronic rhinitis(10.76%, 5.94%, 1.91, [1.05;3.46], 0.036269),Connective tissue and disc stenosis of intervertebral foramina(3.16%, 0.72%, 4.48, [1.28;15.66], 0.023841),Diabetes mellitus without complication(9.49%, 5.07%, 1.96, [1.04;3.69], 0.03972),Disorder due to type 2 diabetes mellitus(3.80%, 1.30%, 2.99, [1.05;8.52], 0.043544),Iron deficiency anemia(10.13%, 16.38%, 0.58, [0.33;1.0], 0.049743),Lumbar spondylosis(5.70%, 11.74%, 0.45, [0.22;0.93], 0.030661),Lumbosacral spondylosis without myelopathy(3.16%, 9.42%, 0.31, [0.12;0.79], 0.009467),Mononeuritis(1.27%, 4.93%, 0.25, [0.06;1.04], 0.046206),Non-toxic multinodular goiter(1.90%, 7.83%, 0.23, [0.07;0.74], 0.004479),Polyneuropathy(1.90%, 7.97%, 0.22, [0.07;0.72], 0.004522),Tibialis tendinitis(5.06%, 2.03%, 2.58, [1.06;6.25], 0.046753)	NA	NA	NA
chr7:863284	chr7-863284-allele19640-65	INS	64	NA	0.0,0.0,0.0,0.003976143141153081,0.0	0.000224143	SUN1(1.432e-09, 0.712)	NA	NA	NA	NA	NA	NA	NA	NA	No	NA	HPRC,HGSVC	No	NA	NA	NA	NA	NA	NA
chr7:863294	chr7-863294-allele19643-61	INS	60	NA	0.0,0.0,0.0,0.007952286282306162,0.015337423312883436	0.0036046	SUN1(1.432e-09, 0.712)	NA	NA	NA	NA	NA	NA	NA	NA	No	NA	HPRC,HGSVC	No	NA	NA	NA	NA	NA	NA
chr7:863342	chr7-863342-allele19646-121	INS	120	NA	0.023449319213313162,0.001440922190201729,0.0,0.0,0.0	0.0407638	SUN1(1.432e-09, 0.712)	NA	NA	NA	NA	NA	NA	NA	NA	No	NA	HPRC,HGSVC,1KG-ONT	No	NA	NA	NA	NA	NA	NA
chr7:863361	chr7-863361-allele19650-63	INS	62	NA	0.0,0.0,0.005952380952380952,0.0009940357852882703,0.0	0.000484285	SUN1(1.432e-09, 0.712)	NA	NA	NA	NA	NA	NA	NA	NA	No	NA	HPRC,HGSVC	No	NA	NA	NA	NA	NA	NA
chr7:864693	chr7-864693-allele19667-1	DEL	56	NA	0.5741301059001512,0.6671469740634006,0.6696428571428571,0.614314115308151,0.7300613496932515	0.0193722	SUN1(1.432e-09, 0.712)	NA	NA	NA	NA	NA	NA	NA	NA	No	NA	HPRC,HGSVC,1KG-ONT	Yes	NA	NA	NA	NA	NA	NA
chr7:866562	chr7-866562-allele19686-73	INS	72	NA	0.08774583963691376,0.14265129682997119,0.05555555555555555,0.08946322067594434,0.0869120654396728	NA	SUN1(1.432e-09, 0.712)	NA	NA	NA	NA	NA	NA	NA	NA	No	NA	HPRC,HGSVC,1KG-ONT	No	NA	NA	NA	NA	NA	NA
chr7:866562	chr7-866562-allele19690-217	INS	216	NA	0.0,0.0,0.000992063492063492,0.0,0.0	NA	SUN1(1.432e-09, 0.712)	NA	NA	NA	NA	NA	NA	NA	NA	No	NA	HGSVC,1KG-ONT	Yes	NA	NA	NA	NA	NA	NA
chr7:866562	chr7-866562-allele19689-109	INS	108	NA	0.0015128593040847202,0.0,0.005952380952380952,0.0,0.0	NA	SUN1(1.432e-09, 0.712)	NA	NA	NA	NA	NA	NA	NA	NA	No	NA	HPRC,HGSVC	Yes	NA	NA	NA	NA	NA	NA
chr7:866631	chr7-866631-allele19692-77	INS	76	NA	0.0,0.0,0.0,0.0009940357852882703,0.0	NA	SUN1(1.432e-09, 0.712)	NA	NA	NA	NA	NA	NA	NA	NA	No	NA	HPRC,HGSVC,1KG-ONT	No	NA	NA	NA	NA	NA	NA
chr7:866631	chr7-866631-allele19693-116	INS	115	NA	0.0,0.002881844380403458,0.0,0.0,0.0	NA	SUN1(1.432e-09, 0.712)	NA	NA	NA	NA	NA	NA	NA	NA	No	NA	HPRC,HGSVC	Yes	NA	NA	NA	NA	NA	NA
chr7:866631	chr7-866631-allele19691-109	INS	108	NA	0.14069591527987896,0.021613832853025938,0.025793650793650792,0.007952286282306162,0.04396728016359918	0.118015	SUN1(1.432e-09, 0.712)	NA	NA	NA	NA	NA	NA	NA	NA	No	NA	HPRC,HGSVC	Yes	NA	NA	NA	NA	NA	NA
chr7:866631	chr7-866631-allele19695-109	INS	108	NA	0.0007564296520423601,0.0,0.0,0.0,0.0	0.000918741	SUN1(1.432e-09, 0.712)	NA	NA	NA	NA	NA	NA	NA	NA	No	NA	HPRC,HGSVC	Yes	NA	NA	NA	NA	NA	NA
chr7:866631	chr7-866631-allele19694-217	INS	216	NA	0.0,0.010086455331412104,0.0,0.0,0.0	0.000778337	SUN1(1.432e-09, 0.712)	NA	NA	NA	NA	NA	NA	NA	NA	No	NA	HGSVC,1KG-ONT	Yes	NA	NA	NA	NA	NA	NA
chr7:866667	chr7-866667-allele19700-73	INS	72	NA	0.03328290468986384,0.12247838616714697,0.050595238095238096,0.09244532803180915,0.1411042944785276	0.0281288	SUN1(1.432e-09, 0.712)	NA	NA	NA	NA	NA	NA	NA	NA	No	NA	HPRC,HGSVC,1KG-ONT	No	NA	NA	NA	NA	NA	NA
chr7:866667	chr7-866667-allele19704-253	INS	252	NA	0.0,0.0,0.0,0.002982107355864811,0.0010224948875255625	0.000224143	SUN1(1.432e-09, 0.712)	NA	NA	NA	NA	NA	NA	NA	NA	No	NA	HGSVC,1KG-ONT	Yes	NA	NA	NA	NA	NA	NA
chr7:866667	chr7-866667-allele19708-74	INS	73	NA	0.0,0.008645533141210375,0.0,0.0,0.0	0.000422056	SUN1(1.432e-09, 0.712)	NA	NA	NA	NA	NA	NA	NA	NA	No	NA	HPRC,HGSVC,1KG-ONT	No	NA	NA	NA	NA	NA	NA
chr7:866667	chr7-866667-allele19698-73	INS	72	NA	0.07866868381240545,0.07204610951008646,0.026785714285714284,0.08548707753479125,0.0541922290388548	0.00280782	SUN1(1.432e-09, 0.712)	NA	NA	NA	NA	NA	NA	NA	NA	No	NA	HPRC,HGSVC,1KG-ONT	No	NA	NA	NA	NA	NA	NA
chr7:866667	chr7-866667-allele19697-145	INS	144	NA	0.0022692889561270802,0.025936599423631124,0.01488095238095238,0.020874751491053677,0.019427402862985686	0.00967025	SUN1(1.432e-09, 0.712)	NA	NA	NA	NA	NA	NA	NA	NA	No	NA	HPRC,HGSVC	Yes	NA	NA	NA	NA	NA	NA
chr7:866667	chr7-866667-allele19707-145	INS	144	NA	0.0,0.001440922190201729,0.0,0.0009940357852882703,0.0010224948875255625	3.94758e-05	SUN1(1.432e-09, 0.712)	NA	NA	NA	NA	NA	NA	NA	NA	No	NA	HPRC,HGSVC	Yes	NA	NA	NA	NA	NA	NA
chr7:866667	chr7-866667-allele19699-77	INS	76	NA	0.0022692889561270802,0.007204610951008645,0.0,0.0019880715705765406,0.002044989775051125	NA	SUN1(1.432e-09, 0.712)	NA	NA	NA	NA	NA	NA	NA	NA	No	NA	HPRC,HGSVC,1KG-ONT	No	NA	NA	NA	NA	NA	NA
chr7:866667	chr7-866667-allele19710-253	INS	252	NA	0.0,0.0,0.10813492063492064,0.003976143141153081,0.02044989775051125	0.0242797	SUN1(1.432e-09, 0.712)	NA	NA	NA	NA	NA	NA	NA	NA	No	NA	HGSVC,1KG-ONT	Yes	NA	NA	NA	NA	NA	NA
chr7:866702	chr7-866702-allele19712-73	INS	72	NA	0.01739788199697428,0.018731988472622477,0.03869047619047619,0.02286282306163022,0.06032719836400818	0.00530793	SUN1(1.432e-09, 0.712)	NA	NA	NA	NA	NA	NA	NA	NA	No	NA	HPRC,HGSVC,1KG-ONT	No	NA	NA	NA	NA	NA	NA
chr7:866702	chr7-866702-allele19711-69	INS	68	NA	0.0015128593040847202,0.0,0.005952380952380952,0.0,0.002044989775051125	NA	SUN1(1.432e-09, 0.712)	NA	NA	NA	NA	NA	NA	NA	NA	No	NA	HPRC,HGSVC,1KG-ONT	No	NA	NA	NA	NA	NA	NA
chr7:866712	chr7-866712-allele19737-254	INS	253	NA	0.0,0.0,0.01488095238095238,0.0,0.0	0.00212033	SUN1(1.432e-09, 0.712)	NA	NA	NA	NA	NA	NA	NA	NA	No	NA	HGSVC,1KG-ONT	Yes	NA	NA	NA	NA	NA	NA
chr7:866712	chr7-866712-allele19730-74	INS	73	NA	0.009077155824508321,0.07636887608069164,0.0,0.048707753479125246,0.002044989775051125	0.00744082	SUN1(1.432e-09, 0.712)	NA	NA	NA	NA	NA	NA	NA	NA	No	NA	HPRC,HGSVC,1KG-ONT	No	NA	NA	NA	NA	NA	NA
chr7:866712	chr7-866712-allele19717-74	INS	73	NA	0.15052950075642965,0.23919308357348704,0.17162698412698413,0.21073558648111332,0.14621676891615543	0.00432955	SUN1(1.432e-09, 0.712)	NA	NA	NA	NA	NA	NA	NA	NA	No	NA	HPRC,HGSVC,1KG-ONT	No	NA	NA	NA	NA	NA	NA
chr7:866712	chr7-866712-allele19726-75	INS	74	NA	0.02193645990922844,0.03170028818443804,0.047619047619047616,0.010934393638170975,0.02147239263803681	8.10272e-05	SUN1(1.432e-09, 0.712)	NA	NA	NA	NA	NA	NA	NA	NA	No	NA	HPRC,HGSVC,1KG-ONT	No	NA	NA	NA	NA	NA	NA
chr7:866712	chr7-866712-allele19719-255	INS	254	NA	0.0007564296520423601,0.0,0.008928571428571428,0.002982107355864811,0.0010224948875255625	0.000863716	SUN1(1.432e-09, 0.712)	NA	NA	NA	NA	NA	NA	NA	NA	No	NA	HGSVC,1KG-ONT	Yes	NA	NA	NA	NA	NA	NA
chr7:866712	chr7-866712-allele19733-75	INS	74	NA	0.0,0.0,0.000992063492063492,0.0,0.002044989775051125	3.94758e-05	SUN1(1.432e-09, 0.712)	NA	NA	NA	NA	NA	NA	NA	NA	No	NA	HPRC,HGSVC,1KG-ONT	No	NA	NA	NA	NA	NA	NA
chr7:866712	chr7-866712-allele19734-181	INS	180	NA	0.0015128593040847202,0.0,0.0,0.0,0.0	0.00234988	SUN1(1.432e-09, 0.712)	NA	NA	NA	NA	NA	NA	NA	NA	No	NA	HGSVC	Yes	NA	NA	NA	NA	NA	NA
chr7:866712	chr7-866712-allele19723-78	INS	77	NA	0.0037821482602118004,0.03025936599423631,0.028769841269841268,0.03180914512922465,0.032719836400818	0.0151277	SUN1(1.432e-09, 0.712)	NA	NA	NA	NA	NA	NA	NA	NA	No	NA	HPRC,HGSVC,1KG-ONT	No	NA	NA	NA	NA	NA	NA
chr7:866712	chr7-866712-allele19735-76	INS	75	NA	0.0022692889561270802,0.0,0.0,0.0,0.0	0.00377908	SUN1(1.432e-09, 0.712)	NA	NA	NA	NA	NA	NA	NA	NA	No	NA	HPRC,HGSVC,1KG-ONT	No	NA	NA	NA	NA	NA	NA
chr7:866712	chr7-866712-allele19721-183	INS	182	NA	0.00529500756429652,0.0,0.0,0.0,0.0010224948875255625	0.00736694	SUN1(1.432e-09, 0.712)	NA	NA	NA	NA	NA	NA	NA	NA	No	NA	HGSVC	Yes	NA	NA	NA	NA	NA	NA
chr7:866712	chr7-866712-allele19722-220	INS	219	NA	0.01361573373676248,0.0,0.0,0.0,0.0	0.0249879	SUN1(1.432e-09, 0.712)	NA	NA	NA	NA	NA	NA	NA	NA	No	NA	HGSVC,1KG-ONT	Yes	NA	NA	NA	NA	NA	NA
chr7:866731	chr7-866731-allele19741-143	INS	142	NA	0.0015128593040847202,0.0,0.002976190476190476,0.0,0.0	NA	SUN1(1.432e-09, 0.712)	NA	NA	NA	NA	NA	NA	NA	NA	No	NA	HPRC,HGSVC	Yes	NA	NA	NA	NA	NA	NA
chr7:868480	chr7-868480-allele19760-267	INS	266	NA	0.0022692889561270802,0.0,0.0,0.0,0.003067484662576687	0.000371588	SUN1(1.432e-09, 0.712)	NA	NA	NA	NA	NA	NA	NA	NA	No	NA	HPRC,HGSVC,1KG-ONT	No	NA	NA	NA	NA	NA	NA
chr7:868480	chr7-868480-allele19755-229	INS	228	NA	0.01059001512859304,0.004322766570605188,0.11706349206349206,0.0019880715705765406,0.0	0.00911698	SUN1(1.432e-09, 0.712)	NA	NA	NA	NA	NA	NA	NA	NA	No	NA	HPRC,HGSVC,1KG-ONT	No	NA	NA	NA	NA	NA	NA
chr7:868480	chr7-868480-allele19754-267	INS	266	0.805938	0.4130105900151286,0.3976945244956772,0.44543650793650796,0.4025844930417495,0.40081799591002043	NA	SUN1(1.432e-09, 0.712)	NA	NA	NA	NA	NA	NA	NA	NA	No	NA	HPRC,HGSVC,1KG-ONT	No	NA	Atrial fibrillation(SUN1, rs11768850, 5E-8, 0.5992785541218166)	Anxiety disorder(21.73%, 14.97%, 1.58, [1.1;2.26], 0.013101),Attention deficit hyperactivity disorder(2.74%, 0.80%, 3.49, [0.99;12.33], 0.043492),Bacterial enteritis of intestine(2.74%, 0.80%, 3.49, [0.99;12.33], 0.043492),Bunion(4.22%, 1.34%, 3.25, [1.21;8.75], 0.013966),Cardiomyopathy(3.59%, 0.80%, 4.6, [1.34;15.82], 0.010363),Chronic kidney disease due to type 2 diabetes mellitus(4.01%, 1.60%, 2.56, [1.01;6.48], 0.04233),Chronic kidney disease stage 4(2.95%, 0.80%, 3.76, [1.07;13.2], 0.027523),Diplopia(2.32%, 0.27%, 8.86, [1.14;68.95], 0.015652),Enthesopathy of hip region(4.01%, 1.34%, 3.08, [1.14;8.33], 0.021467),Hyperglycemia due to type 2 diabetes mellitus(10.13%, 5.61%, 1.89, [1.11;3.22], 0.022201),Hypertrophic condition of skin(5.49%, 1.34%, 4.28, [1.63;11.26], 0.00136),Hypoglycemia due to type 2 diabetes mellitus(1.90%, 0.27%, 7.22, [0.91;57.24], 0.049092),Irritable bowel syndrome with diarrhea(1.90%, 0.27%, 7.22, [0.91;57.24], 0.049092),Meibomian gland dysfunction(0.42%, 2.14%, 0.19, [0.04;0.92], 0.026138),Missed miscarriage(0.63%, 2.67%, 0.23, [0.06;0.85], 0.0222),Open angle with borderline intraocular pressure(1.05%, 3.74%, 0.27, [0.1;0.77], 0.009985),Spondylosis(2.32%, 0.53%, 4.42, [0.97;20.06], 0.046773),Spondylosis without myelopathy(4.43%, 1.07%, 4.29, [1.46;12.6], 0.003735),Intramural leiomyoma of uterus(5.00%, 9.85%, 0.48, [0.26;0.9], 0.026767),Secondary erectile dysfunction(10.24%, 20.88%, 0.43, [0.2;0.93], 0.033528)	NA	NA	NA
chr7:868480	chr7-868480-allele19757-267	INS	266	NA	0.0007564296520423601,0.0,0.0,0.013916500994035786,0.0	0.000967446	SUN1(1.432e-09, 0.712)	NA	NA	NA	NA	NA	NA	NA	NA	No	NA	HPRC,HGSVC,1KG-ONT	No	NA	NA	NA	NA	NA	NA
chr7:868550	chr7-868550-allele19762-1	DEL	76	NA	0.01361573373676248,0.002881844380403458,0.01984126984126984,0.0,0.0	0.003149	SUN1(1.432e-09, 0.712)	NA	NA	NA	NA	NA	NA	NA	NA	No	NA	HPRC,HGSVC,1KG-ONT	No	NA	NA	NA	NA	NA	NA
chr7:868651	chr7-868651-allele19770-267	INS	266	NA	0.0,0.0,0.011904761904761904,0.0009940357852882703,0.016359918200409	0.00478024	SUN1(1.432e-09, 0.712)	NA	NA	NA	NA	NA	NA	NA	NA	No	NA	HPRC,HGSVC,1KG-ONT	No	NA	NA	NA	NA	NA	NA
chr7:868651	chr7-868651-allele19767-267	INS	266	NA	0.030257186081694403,0.0345821325648415,0.0,0.02286282306163022,0.006134969325153374	0.00637757	SUN1(1.432e-09, 0.712)	NA	NA	NA	NA	NA	NA	NA	NA	No	NA	HPRC,HGSVC,1KG-ONT	No	NA	NA	NA	NA	NA	NA
chr7:868651	chr7-868651-allele19765-1	DEL	228	NA	0.0037821482602118004,0.0,0.0,0.0,0.0	0.00663171	SUN1(1.432e-09, 0.712)	NA	NA	NA	NA	NA	NA	NA	NA	No	NA	HPRC,HGSVC,1KG-ONT	No	NA	NA	NA	NA	NA	NA
chr7:868660	chr7-868660-allele19771-268	INS	267	NA	0.009077155824508321,0.0,0.0,0.0,0.0	0.0165556	SUN1(1.432e-09, 0.712)	NA	NA	NA	NA	NA	NA	NA	NA	No	NA	HPRC,HGSVC,1KG-ONT	No	NA	NA	NA	NA	NA	NA
chr7:868683	chr7-868683-allele19775-191	INS	190	NA	0.0015128593040847202,0.0,0.0,0.0,0.0	0.00234988	SUN1(1.432e-09, 0.712)	NA	NA	NA	NA	NA	NA	NA	NA	No	NA	HPRC,HGSVC,1KG-ONT	No	NA	NA	NA	NA	NA	NA
chr7:868683	chr7-868683-allele19773-458	INS	457	NA	0.0007564296520423601,0.0,0.003968253968253968,0.0,0.0	NA	SUN1(1.432e-09, 0.712)	NA	NA	NA	NA	NA	NA	NA	NA	No	NA	HPRC,HGSVC,1KG-ONT	No	NA	NA	NA	NA	NA	NA
chr7:868689	chr7-868689-allele19777-647	INS	646	NA	0.0007564296520423601,0.0,0.0,0.0,0.0	0.000918741	SUN1(1.432e-09, 0.712)	NA	NA	NA	NA	NA	NA	NA	NA	No	NA	HPRC,HGSVC,1KG-ONT	No	NA	NA	NA	NA	NA	NA
chr7:868689	chr7-868689-allele19776-533	INS	532	0.805123	0.037821482602118005,0.14697406340057637,0.11507936507936507,0.08648111332007952,0.2116564417177914	0.0492285	SUN1(1.432e-09, 0.712)	NA	NA	NA	NA	NA	NA	NA	NA	No	NA	HPRC,HGSVC,1KG-ONT	No	NA	Aspartate aminotransferase levels(SUN1, rs78733180, 4E-9, 0.5933790352347572),Insulin-like growth factor 1 levels(SUN1, rs76719833, 3E-13, 0.5954525158582655),Photoreceptor cell layer thickness phenotypes (MTAG)(SUN1, rs9639276, 5E-10, 0.5261750293317706),Body mass index(SUN1, rs76632630, 2E-9, 0.5335818260161252),Red cell distribution width(SUN1, rs112549496, 2E-10, 0.5505021134749972),Red cell distribution width(SUN1, rs112549496, 2E-9, 0.5505021134749972),Red cell distribution width(SUN1, rs7794185, 7E-13, 0.5450528057754075),Body mass index(SUN1, GET4, rs59916873, 3E-8, 0.5172173399297328),Body mass index(GET4, SUN1, rs4719730, 4E-8, 0.5145302158319625)	Acute deep vein thrombosis of lower limb(6.90%, 1.65%, 4.43, [1.4;14.04], 0.02398),Allergic rhinitis caused by pollen(12.07%, 5.06%, 2.57, [1.1;6.03], 0.03501),Alopecia(8.62%, 2.78%, 3.29, [1.2;9.04], 0.031651),Anemia(37.93%, 25.44%, 1.79, [1.03;3.12], 0.044277),Anemia due to chronic blood loss(8.62%, 1.65%, 5.64, [1.94;16.41], 0.005416),Atopic dermatitis(10.34%, 3.29%, 3.39, [1.34;8.6], 0.017666),Benign neoplasm of transverse colon(8.62%, 3.16%, 2.89, [1.06;7.85], 0.047698),Blood coagulation disorder(5.17%, 1.14%, 4.73, [1.25;17.99], 0.042928),Chronic kidney disease due to hypertension(12.07%, 4.68%, 2.79, [1.19;6.58], 0.025107),Chronic kidney disease stage 3(12.07%, 4.30%, 3.05, [1.29;7.22], 0.017339),Depressive disorder(8.62%, 19.87%, 0.38, [0.15;0.97], 0.036959),End-stage renal disease(6.90%, 1.65%, 4.43, [1.4;14.04], 0.02398),Hyperkalemia(8.62%, 2.41%, 3.83, [1.38;10.66], 0.01953),Hyperparathyroidism due to renal insufficiency(6.90%, 1.77%, 4.11, [1.31;12.9], 0.029284),Nuclear senile cataract(18.97%, 8.23%, 2.61, [1.29;5.28], 0.013742),Plantar fascial fibromatosis(15.52%, 7.09%, 2.41, [1.13;5.15], 0.035014),Presbyopia(18.97%, 10.13%, 2.08, [1.04;4.17], 0.04621),Primary cardiomyopathy(6.90%, 1.27%, 5.78, [1.75;19.03], 0.011777),Tibialis tendinitis(8.62%, 2.15%, 4.29, [1.52;12.08], 0.013455),Endometriosis (clinical)(7.50%, 1.74%, 4.57, [1.21;17.33], 0.046441),Primary malignant neoplasm of female breast(10.00%, 2.96%, 3.64, [1.16;11.39], 0.041235),Subserous leiomyoma of uterus(12.50%, 3.66%, 3.76, [1.34;10.57], 0.021628),Benign prostatic hyperplasia(27.78%, 10.50%, 3.28, [1.06;10.11], 0.046826),Benign prostatic hyperplasia without outflow obstruction(22.22%, 6.50%, 4.11, [1.18;14.28], 0.039321)	NA	NA	NA
chr7:868689	chr7-868689-allele19778-498	INS	497	NA	0.0015128593040847202,0.010086455331412104,0.0,0.0,0.0	NA	SUN1(1.432e-09, 0.712)	NA	NA	NA	NA	NA	NA	NA	NA	No	NA	HPRC,HGSVC,1KG-ONT	No	NA	NA	NA	NA	NA	NA
chr7:868721	chr7-868721-allele19782-267	INS	266	NA	0.0007564296520423601,0.0,0.0,0.0,0.0	0.000918741	SUN1(1.432e-09, 0.712)	NA	NA	NA	NA	NA	NA	NA	NA	No	NA	HPRC,HGSVC,1KG-ONT	No	NA	NA	NA	NA	NA	NA
chr7:868721	chr7-868721-allele19779-267	INS	266	NA	0.0037821482602118004,0.0,0.0,0.0,0.0	0.00663171	SUN1(1.432e-09, 0.712)	NA	NA	NA	NA	NA	NA	NA	NA	No	NA	HPRC,HGSVC,1KG-ONT	No	NA	NA	NA	NA	NA	NA
chr7:868722	chr7-868722-allele19783-268	INS	267	NA	0.06580937972768533,0.025936599423631124,0.018849206349206348,0.010934393638170975,0.018404907975460124	0.0373357	SUN1(1.432e-09, 0.712)	NA	NA	NA	NA	NA	NA	NA	NA	No	NA	HPRC,HGSVC,1KG-ONT	No	NA	NA	NA	NA	NA	NA
chr7:868727	chr7-868727-allele19784-191	INS	190	NA	0.0,0.001440922190201729,0.0,0.0,0.0	NA	SUN1(1.432e-09, 0.712)	NA	NA	NA	NA	NA	NA	NA	NA	No	NA	HPRC,HGSVC,1KG-ONT	No	NA	NA	NA	NA	NA	NA
chr7:868778	chr7-868778-allele19786-381	INS	380	NA	0.0015128593040847202,0.007204610951008645,0.007936507936507936,0.011928429423459244,0.009202453987730062	0.00364817	SUN1(1.432e-09, 0.712)	NA	NA	NA	NA	NA	NA	NA	NA	No	NA	HPRC,HGSVC,1KG-ONT	No	NA	NA	NA	NA	NA	NA
chr7:868803	chr7-868803-allele19789-115	INS	114	NA	0.0113464447806354,0.004322766570605188,0.026785714285714284,0.009940357852882704,0.0	NA	SUN1(1.432e-09, 0.712)	NA	NA	NA	NA	NA	NA	NA	NA	No	NA	HPRC	No	NA	NA	NA	NA	NA	NA
chr7:868879	chr7-868879-allele19794-1	DEL	76	NA	0.0113464447806354,0.004322766570605188,0.016865079365079364,0.005964214711729622,0.006134969325153374	NA	SUN1(1.432e-09, 0.712)	NA	NA	NA	NA	NA	NA	NA	NA	No	NA	HPRC,HGSVC,1KG-ONT	No	NA	NA	NA	NA	NA	NA
chr7:868879	chr7-868879-allele19793-571	INS	570	NA	0.0007564296520423601,0.018731988472622477,0.018849206349206348,0.012922465208747515,0.006134969325153374	0.00770085	SUN1(1.432e-09, 0.712)	NA	NA	NA	NA	NA	NA	NA	NA	No	NA	HPRC,HGSVC,1KG-ONT	No	NA	NA	NA	NA	NA	NA
chr7:870973	chr7-870973-allele19835-1	DEL	497	NA	0.0022692889561270802,0.0,0.0,0.0,0.00408997955010225	NA	SUN1(1.432e-09, 0.712)	NA	NA	NA	NA	NA	NA	NA	NA	No	NA	1KG-ONT	No	NA	NA	NA	NA	NA	NA
chr7:876314	chr7-876314-allele19874-1	DEL	150	NA	0.14977307110438728,0.011527377521613832,0.0,0.0,0.0	0.235928	SUN1(1.432e-09, 0.712)	NA	NA	NA	NA	NA	NA	NA	promoter	No	NA	HPRC,HGSVC,1KG-ONT	No	NA	NA	NA	NA	NA	NA
chr7:889655	chr7-889655-allele20031-1	DEL	147	NA	0.0007564296520423601,0.001440922190201729,0.0,0.005964214711729622,0.026584867075664622	0.00445961	GET4(2.6946e-05, 1.141),SUN1(1.432e-09, 0.712)	NA	NA	NA	NA	NA	NA	NA	NA	No	NA	HPRC,HGSVC,1KG-ONT	No	NA	NA	NA	NA	NA	NA
chr7:889708	chr7-889708-allele20036-1	DEL	372	NA	0.0,0.001440922190201729,0.0,0.0,0.0	NA	GET4(2.6946e-05, 1.141),SUN1(1.432e-09, 0.712)	NA	NA	NA	NA	NA	NA	NA	NA	No	NA	HPRC,HGSVC,1KG-ONT	No	NA	NA	NA	NA	NA	NA
chr7:889773	chr7-889773-allele20046-1	DEL	160	NA	0.0,0.0,0.00496031746031746,0.0,0.0	0.000408842	GET4(2.6946e-05, 1.141),SUN1(1.432e-09, 0.712)	NA	NA	NA	NA	NA	NA	NA	NA	No	NA	HPRC,HGSVC,1KG-ONT	No	NA	NA	NA	NA	NA	NA
chr7:889783	chr7-889783-allele20054-635	INS	634	NA	0.0,0.001440922190201729,0.0,0.0,0.002044989775051125	3.94758e-05	GET4(2.6946e-05, 1.141),SUN1(1.432e-09, 0.712)	NA	NA	NA	NA	NA	NA	NA	NA	No	NA	HPRC,HGSVC,1KG-ONT	No	NA	NA	NA	NA	NA	NA
chr7:889783	chr7-889783-allele20050-641	INS	640	NA	0.0037821482602118004,0.0,0.003968253968253968,0.0,0.0	0.00151308	GET4(2.6946e-05, 1.141),SUN1(1.432e-09, 0.712)	NA	NA	NA	NA	NA	NA	NA	NA	No	NA	HPRC,HGSVC,1KG-ONT	No	NA	NA	NA	NA	NA	NA
chr7:889794	chr7-889794-allele20055-125	INS	124	NA	0.0,0.04899135446685879,0.0,0.006958250497017893,0.0	0.00700406	GET4(2.6946e-05, 1.141),SUN1(1.432e-09, 0.712)	NA	NA	NA	NA	NA	NA	NA	NA	No	NA	HPRC,1KG-ONT	No	NA	NA	NA	NA	NA	NA
chr7:889801	chr7-889801-allele20056-880	INS	879	NA	0.0,0.0,0.007936507936507936,0.0,0.0	0.000705828	GET4(2.6946e-05, 1.141),SUN1(1.432e-09, 0.712)	NA	NA	NA	NA	NA	NA	NA	NA	No	NA	HPRC,HGSVC	No	NA	NA	NA	NA	NA	NA
chr7:889801	chr7-889801-allele20057-441	INS	440	NA	0.0030257186081694403,0.0,0.0,0.0,0.00408997955010225	0.000667154	GET4(2.6946e-05, 1.141),SUN1(1.432e-09, 0.712)	NA	NA	NA	NA	NA	NA	NA	NA	No	NA	HPRC,HGSVC,1KG-ONT	No	NA	NA	NA	NA	NA	NA
chr7:889802	chr7-889802-allele20062-521	INS	520	NA	0.0015128593040847202,0.0,0.0,0.0,0.0	0.00234988	GET4(2.6946e-05, 1.141),SUN1(1.432e-09, 0.712)	NA	NA	NA	NA	NA	NA	NA	NA	No	NA	HPRC,HGSVC,1KG-ONT	No	NA	NA	NA	NA	NA	NA
chr7:889802	chr7-889802-allele20058-521	INS	520	NA	0.0226928895612708,0.002881844380403458,0.017857142857142856,0.0,0.002044989775051125	0.0129407	GET4(2.6946e-05, 1.141),SUN1(1.432e-09, 0.712)	NA	NA	NA	NA	NA	NA	NA	NA	No	NA	HPRC,HGSVC,1KG-ONT	No	NA	NA	NA	NA	NA	NA
chr7:889853	chr7-889853-allele20072-482	INS	481	NA	0.0007564296520423601,0.0,0.012896825396825396,0.0019880715705765406,0.0010224948875255625	0.00138557	GET4(2.6946e-05, 1.141),SUN1(1.432e-09, 0.712)	NA	NA	NA	NA	NA	NA	NA	NA	No	NA	HPRC,HGSVC,1KG-ONT	No	NA	NA	NA	NA	NA	NA
chr7:889859	chr7-889859-allele20074-119	INS	118	NA	0.0030257186081694403,0.0,0.001984126984126984,0.0,0.0	0.00206069	GET4(2.6946e-05, 1.141),SUN1(1.432e-09, 0.712)	NA	NA	NA	NA	NA	NA	NA	NA	No	NA	HPRC,1KG-ONT	No	NA	NA	NA	NA	NA	NA
chr7:889882	chr7-889882-allele20077-81	INS	80	NA	0.0015128593040847202,0.020172910662824207,0.0,0.0,0.0	0.000243074	GET4(2.6946e-05, 1.141),SUN1(1.432e-09, 0.712)	NA	NA	NA	NA	NA	NA	NA	NA	No	NA	HPRC,HGSVC	No	NA	NA	NA	NA	NA	NA
chr7:889893	chr7-889893-allele20081-2106	INS	2105	NA	0.0045385779122541605,0.0,0.003968253968253968,0.0,0.0	0.00247593	GET4(2.6946e-05, 1.141),SUN1(1.432e-09, 0.712)	NA	NA	NA	NA	NA	NA	NA	NA	No	NA	No	No	NA	NA	NA	NA	NA	NA
chr7:889903	chr7-889903-allele20085-1983	INS	1982	NA	0.0,0.0,0.00992063492063492,0.0,0.0	0.00122989	GET4(2.6946e-05, 1.141),SUN1(1.432e-09, 0.712)	NA	NA	NA	NA	NA	NA	NA	NA	No	NA	No	No	NA	NA	NA	NA	NA	NA
chr7:889962	chr7-889962-allele20092-1	DEL	437	NA	0.0007564296520423601,0.0,0.0,0.0,0.0	0.000918741	GET4(2.6946e-05, 1.141),SUN1(1.432e-09, 0.712)	NA	NA	NA	NA	NA	NA	NA	NA	No	NA	HPRC,HGSVC,1KG-ONT	No	NA	NA	NA	NA	NA	NA
chr7:889973	chr7-889973-allele20096-361	INS	360	NA	0.0022692889561270802,0.0,0.0,0.0,0.0	0.00377908	GET4(2.6946e-05, 1.141),SUN1(1.432e-09, 0.712)	NA	NA	NA	NA	NA	NA	NA	NA	No	NA	HPRC,HGSVC	No	NA	NA	NA	NA	NA	NA
chr7:889979	chr7-889979-allele20102-558	INS	557	NA	0.07034795763993948,0.008645533141210375,0.10615079365079365,0.005964214711729622,0.03067484662576687	0.00911842	GET4(2.6946e-05, 1.141),SUN1(1.432e-09, 0.712)	NA	NA	NA	NA	NA	NA	NA	NA	No	NA	HPRC,HGSVC,1KG-ONT	No	NA	NA	NA	NA	NA	NA
chr7:889979	chr7-889979-allele20101-679	INS	678	NA	0.007564296520423601,0.004322766570605188,0.020833333333333332,0.0,0.002044989775051125	NA	GET4(2.6946e-05, 1.141),SUN1(1.432e-09, 0.712)	NA	NA	NA	NA	NA	NA	NA	NA	No	NA	HPRC,HGSVC,1KG-ONT	No	NA	NA	NA	NA	NA	NA
chr7:889979	chr7-889979-allele20112-478	INS	477	NA	0.0,0.0,0.000992063492063492,0.0,0.0	NA	GET4(2.6946e-05, 1.141),SUN1(1.432e-09, 0.712)	NA	NA	NA	NA	NA	NA	NA	NA	No	NA	HPRC,HGSVC,1KG-ONT	No	NA	NA	NA	NA	NA	NA
chr7:889979	chr7-889979-allele20103-599	INS	598	NA	0.018910741301059002,0.002881844380403458,0.008928571428571428,0.003976143141153081,0.011247443762781187	0.00642047	GET4(2.6946e-05, 1.141),SUN1(1.432e-09, 0.712)	NA	NA	NA	NA	NA	NA	NA	NA	No	NA	HPRC,HGSVC,1KG-ONT	No	NA	NA	NA	NA	NA	NA
chr7:890002	chr7-890002-allele20117-1	DEL	397	NA	0.0015128593040847202,0.01729106628242075,0.018849206349206348,0.004970178926441352,0.015337423312883436	0.00667766	GET4(2.6946e-05, 1.141),SUN1(1.432e-09, 0.712)	NA	NA	NA	NA	NA	NA	NA	NA	No	NA	HPRC,HGSVC,1KG-ONT	Yes	NA	NA	NA	NA	NA	NA
chr7:890013	chr7-890013-allele20121-320	INS	319	NA	0.0,0.0,0.0,0.010934393638170975,0.0	0.00123698	GET4(2.6946e-05, 1.141),SUN1(1.432e-09, 0.712)	NA	NA	NA	NA	NA	NA	NA	NA	No	NA	HPRC,HGSVC	No	NA	NA	NA	NA	NA	NA
chr7:890019	chr7-890019-allele20127-519	INS	518	NA	0.00680786686838124,0.002881844380403458,0.0,0.0,0.0	0.00840062	GET4(2.6946e-05, 1.141),SUN1(1.432e-09, 0.712)	NA	NA	NA	NA	NA	NA	NA	NA	No	NA	HPRC,HGSVC,1KG-ONT	No	NA	NA	NA	NA	NA	NA
chr7:890019	chr7-890019-allele20128-199	INS	198	NA	0.0037821482602118004,0.0,0.0,0.0,0.0	0.00642696	GET4(2.6946e-05, 1.141),SUN1(1.432e-09, 0.712)	NA	NA	NA	NA	NA	NA	NA	NA	No	NA	HPRC,HGSVC,1KG-ONT	No	NA	NA	NA	NA	NA	NA
chr7:890075	chr7-890075-allele20135-160	INS	159	NA	0.0007564296520423601,0.0,0.0,0.0,0.0	0.000918741	GET4(2.6946e-05, 1.141),SUN1(1.432e-09, 0.712)	NA	NA	NA	NA	NA	NA	NA	NA	No	NA	HPRC,HGSVC,1KG-ONT	No	NA	NA	NA	NA	NA	NA
chr7:890098	chr7-890098-allele20144-360	INS	359	NA	0.0,0.0,0.0,0.0,0.0010224948875255625	NA	GET4(2.6946e-05, 1.141),SUN1(1.432e-09, 0.712)	NA	NA	NA	NA	NA	NA	NA	NA	No	NA	HPRC,HGSVC	No	NA	NA	NA	NA	NA	NA
chr7:890099	chr7-890099-allele20148-1	DEL	77	NA	0.0,0.0,0.001984126984126984,0.0,0.0	NA	GET4(2.6946e-05, 1.141),SUN1(1.432e-09, 0.712)	NA	NA	NA	NA	NA	NA	NA	NA	No	NA	HPRC	No	NA	NA	NA	NA	NA	NA
chr7:890137	chr7-890137-allele20154-1157	INS	1156	NA	0.0022692889561270802,0.005763688760806916,0.01488095238095238,0.003976143141153081,0.002044989775051125	0.00124599	GET4(2.6946e-05, 1.141),SUN1(1.432e-09, 0.712)	NA	NA	NA	NA	NA	NA	NA	NA	No	NA	HPRC,HGSVC	No	NA	NA	NA	NA	NA	NA
chr7:890176	chr7-890176-allele20164-121	INS	120	NA	0.0015128593040847202,0.0,0.0,0.0,0.0	0.00183645	GET4(2.6946e-05, 1.141),SUN1(1.432e-09, 0.712)	NA	NA	NA	NA	NA	NA	NA	NA	No	NA	HPRC,HGSVC,1KG-ONT	No	NA	NA	NA	NA	NA	NA
chr7:890187	chr7-890187-allele20168-166	INS	165	NA	0.0,0.007204610951008645,0.0,0.0,0.0	0.000408842	GET4(2.6946e-05, 1.141),SUN1(1.432e-09, 0.712)	NA	NA	NA	NA	NA	NA	NA	NA	No	NA	HPRC,HGSVC,1KG-ONT	No	NA	NA	NA	NA	NA	NA
chr7:890277	chr7-890277-allele20182-200	INS	199	NA	0.0022692889561270802,0.0,0.0,0.0,0.0	0.00377908	GET4(2.6946e-05, 1.141),SUN1(1.432e-09, 0.712)	NA	NA	NA	NA	NA	NA	NA	NA	No	NA	HPRC,HGSVC,1KG-ONT	No	NA	NA	NA	NA	NA	NA
chr7:890279	chr7-890279-allele20186-397	INS	396	NA	0.0015128593040847202,0.001440922190201729,0.0,0.0,0.0	0.00077342	GET4(2.6946e-05, 1.141),SUN1(1.432e-09, 0.712)	NA	NA	NA	NA	NA	NA	NA	NA	No	NA	HPRC,HGSVC	No	NA	NA	NA	NA	NA	NA
chr7:890290	chr7-890290-allele20188-1016	INS	1015	NA	0.0007564296520423601,0.0,0.0,0.0,0.0	0.000918741	GET4(2.6946e-05, 1.141),SUN1(1.432e-09, 0.712)	NA	NA	NA	NA	NA	NA	NA	NA	No	NA	HPRC,HGSVC	No	NA	NA	NA	NA	NA	NA
chr7:890330	chr7-890330-allele20195-81	INS	80	NA	0.0,0.0,0.0,0.002982107355864811,0.002044989775051125	0.000408842	GET4(2.6946e-05, 1.141),SUN1(1.432e-09, 0.712)	NA	NA	NA	NA	NA	NA	NA	NA	No	NA	HPRC,HGSVC	No	NA	NA	NA	NA	NA	NA
chr7:890370	chr7-890370-allele20203-121	INS	120	NA	0.0007564296520423601,0.0,0.00496031746031746,0.002982107355864811,0.0010224948875255625	0.000199544	GET4(2.6946e-05, 1.141),SUN1(1.432e-09, 0.712)	NA	NA	NA	NA	NA	NA	NA	NA	No	NA	HPRC,HGSVC,1KG-ONT	No	NA	NA	NA	NA	NA	NA
chr7:890376	chr7-890376-allele20208-440	INS	439	NA	0.0037821482602118004,0.0,0.008928571428571428,0.0019880715705765406,0.0	NA	GET4(2.6946e-05, 1.141),SUN1(1.432e-09, 0.712)	NA	NA	NA	NA	NA	NA	NA	NA	No	NA	HPRC,HGSVC,1KG-ONT	No	NA	NA	NA	NA	NA	NA
chr7:890415	chr7-890415-allele20223-2220	INS	2219	NA	0.0,0.0,0.007936507936507936,0.0009940357852882703,0.0	0.00114796	GET4(2.6946e-05, 1.141),SUN1(1.432e-09, 0.712)	NA	NA	NA	NA	NA	NA	NA	NA	No	NA	HPRC,HGSVC	No	NA	NA	NA	NA	NA	NA
chr7:890415	chr7-890415-allele20217-634	INS	633	NA	0.029500756429652043,0.001440922190201729,0.0,0.004970178926441352,0.003067484662576687	0.0371779	GET4(2.6946e-05, 1.141),SUN1(1.432e-09, 0.712)	NA	NA	NA	NA	NA	NA	NA	NA	No	NA	HPRC,HGSVC,1KG-ONT	No	NA	NA	NA	NA	NA	NA
chr7:890415	chr7-890415-allele20218-513	INS	512	0.743993	0.01664145234493192,0.15561959654178675,0.10515873015873016,0.1242544731610338,0.19529652351738241	0.077971	GET4(2.6946e-05, 1.141),SUN1(1.432e-09, 0.712)	NA	NA	NA	NA	NA	NA	NA	NA	No	NA	HPRC,HGSVC,1KG-ONT	No	NA	Aspartate aminotransferase levels(SUN1, rs78733180, 4E-9, 0.5459256038256155),Insulin-like growth factor 1 levels(SUN1, rs76719833, 3E-13, 0.5478424174347388)	Anemia due to chronic blood loss(6.15%, 1.79%, 3.6, [1.15;11.28], 0.042481),Asthma(29.23%, 16.60%, 2.08, [1.18;3.66], 0.016369),Atopic dermatitis(9.23%, 3.32%, 2.96, [1.17;7.48], 0.029774),Cholecystitis(4.62%, 1.02%, 4.69, [1.21;18.12], 0.045478),Gallbladder calculus with acute cholecystitis and no obstruction(6.15%, 1.15%, 5.64, [1.69;18.84], 0.013288),Iron deficiency(9.23%, 2.68%, 3.69, [1.43;9.5], 0.013202),Mild intermittent asthma(16.92%, 7.54%, 2.5, [1.24;5.04], 0.015997),Snapping thumb syndrome(4.62%, 0.89%, 5.36, [1.35;21.26], 0.034956),Tenosynovitis(4.62%, 1.02%, 4.69, [1.21;18.12], 0.045478),Uncomplicated mild persistent asthma(9.23%, 2.81%, 3.52, [1.37;9.01], 0.015804),Vitamin B deficiency(12.31%, 5.24%, 2.54, [1.14;5.68], 0.045362)	NA	NA	NA
chr7:890415	chr7-890415-allele20215-76	INS	75	NA	0.0022692889561270802,0.0,0.0,0.0,0.0	0.00377908	GET4(2.6946e-05, 1.141),SUN1(1.432e-09, 0.712)	NA	NA	NA	NA	NA	NA	NA	NA	No	NA	HPRC,HGSVC	No	NA	NA	NA	NA	NA	NA
chr7:890415	chr7-890415-allele20220-396	INS	395	NA	0.0007564296520423601,0.0,0.0,0.0,0.0	0.000918741	GET4(2.6946e-05, 1.141),SUN1(1.432e-09, 0.712)	NA	NA	NA	NA	NA	NA	NA	NA	No	NA	HPRC,HGSVC	No	NA	NA	NA	NA	NA	NA
chr7:890415	chr7-890415-allele20224-116	INS	115	NA	0.0022692889561270802,0.0,0.007936507936507936,0.0,0.002044989775051125	NA	GET4(2.6946e-05, 1.141),SUN1(1.432e-09, 0.712)	NA	NA	NA	NA	NA	NA	NA	NA	No	NA	HPRC,HGSVC,1KG-ONT	No	NA	NA	NA	NA	NA	NA
chr7:890415	chr7-890415-allele20216-473	INS	472	NA	0.01739788199697428,0.005763688760806916,0.0,0.0,0.0	0.0239502	GET4(2.6946e-05, 1.141),SUN1(1.432e-09, 0.712)	NA	NA	NA	NA	NA	NA	NA	NA	No	NA	HPRC,HGSVC,1KG-ONT	No	NA	NA	NA	NA	NA	NA
chr7:890415	chr7-890415-allele20225-315	INS	314	NA	0.0,0.0,0.006944444444444444,0.0,0.0	0.000778337	GET4(2.6946e-05, 1.141),SUN1(1.432e-09, 0.712)	NA	NA	NA	NA	NA	NA	NA	NA	No	NA	HPRC,HGSVC	No	NA	NA	NA	NA	NA	NA
chr7:890415	chr7-890415-allele20222-156	INS	155	NA	0.0007564296520423601,0.0,0.005952380952380952,0.0,0.0	NA	GET4(2.6946e-05, 1.141),SUN1(1.432e-09, 0.712)	NA	NA	NA	NA	NA	NA	NA	NA	No	NA	HPRC,HGSVC,1KG-ONT	No	NA	NA	NA	NA	NA	NA
chr7:891467	chr7-891467-allele20237-118	INS	117	NA	0.0015128593040847202,0.0,0.006944444444444444,0.0,0.0010224948875255625	NA	GET4(2.6946e-05, 1.141),SUN1(1.432e-09, 0.712)	NA	NA	NA	NA	NA	NA	NA	NA	No	NA	No	Yes	NA	NA	NA	NA	NA	NA
chr7:893172	chr7-893172-allele20274-1	DEL	105	NA	0.009833585476550681,0.020172910662824207,0.000992063492063492,0.0,0.0	0.00247357	GET4(2.6946e-05, 1.141),SUN1(1.432e-09, 0.712)	NA	NA	NA	NA	NA	NA	NA	NA	No	NA	HGSVC	No	NA	NA	NA	NA	NA	NA
chr7:893172	chr7-893172-allele20272-70	INS	69	NA	0.0,0.0,0.002976190476190476,0.0,0.0	3.94758e-05	GET4(2.6946e-05, 1.141),SUN1(1.432e-09, 0.712)	NA	NA	NA	NA	NA	NA	NA	NA	No	NA	HGSVC	No	NA	NA	NA	NA	NA	NA
chr7:893172	chr7-893172-allele20273-1	DEL	70	NA	0.0030257186081694403,0.001440922190201729,0.0,0.0,0.0	0.00328379	GET4(2.6946e-05, 1.141),SUN1(1.432e-09, 0.712)	NA	NA	NA	NA	NA	NA	NA	NA	No	NA	No	No	NA	NA	NA	NA	NA	NA
chr7:893227	chr7-893227-allele20278-103	INS	102	NA	0.0007564296520423601,0.0,0.002976190476190476,0.0,0.0	NA	GET4(2.6946e-05, 1.141),SUN1(1.432e-09, 0.712)	NA	NA	NA	NA	NA	NA	NA	NA	No	NA	HGSVC	No	NA	NA	NA	NA	NA	NA
chr7:893268	chr7-893268-allele20287-502	INS	501	NA	0.0113464447806354,0.011527377521613832,0.006944444444444444,0.0009940357852882703,0.002044989775051125	0.00261351	GET4(2.6946e-05, 1.141),SUN1(1.432e-09, 0.712)	NA	NA	NA	NA	NA	NA	NA	NA	No	NA	HPRC,1KG-ONT	No	NA	NA	NA	NA	NA	NA
chr7:893269	chr7-893269-allele20289-104	INS	103	NA	0.0030257186081694403,0.0,0.0,0.0,0.0	0.00520636	GET4(2.6946e-05, 1.141),SUN1(1.432e-09, 0.712)	NA	NA	NA	NA	NA	NA	NA	NA	No	NA	HGSVC	No	NA	NA	NA	NA	NA	NA
chr7:893326	chr7-893326-allele20294-206	INS	205	NA	0.094553706505295,0.14697406340057637,0.16865079365079366,0.20675944333996024,0.19222903885480572	0.0272878	GET4(2.6946e-05, 1.141),SUN1(1.432e-09, 0.712)	NA	NA	NA	NA	NA	NA	NA	NA	No	NA	1KG-ONT	No	NA	NA	NA	NA	NA	NA
chr7:893347	chr7-893347-allele20304-106	INS	105	NA	0.0007564296520423601,0.0,0.0,0.0,0.0	0.000918741	GET4(2.6946e-05, 1.141),SUN1(1.432e-09, 0.712)	NA	NA	NA	NA	NA	NA	NA	NA	No	NA	HGSVC	No	NA	NA	NA	NA	NA	NA
chr7:893379	chr7-893379-allele20314-295	INS	294	NA	0.0,0.0,0.00992063492063492,0.0019880715705765406,0.011247443762781187	0.00364938	GET4(2.6946e-05, 1.141),SUN1(1.432e-09, 0.712)	NA	NA	NA	NA	NA	NA	NA	NA	No	NA	No	No	NA	NA	NA	NA	NA	NA
chr7:893603	chr7-893603-allele20349-208	INS	207	NA	0.0007564296520423601,0.005763688760806916,0.000992063492063492,0.0,0.0010224948875255625	NA	GET4(2.6946e-05, 1.141),SUN1(1.432e-09, 0.712)	NA	NA	NA	NA	NA	NA	NA	NA	No	NA	1KG-ONT	Yes	NA	NA	NA	NA	NA	NA
chr7:893603	chr7-893603-allele20354-176	INS	175	NA	0.0,0.0,0.0,0.007952286282306162,0.0	0.000963133	GET4(2.6946e-05, 1.141),SUN1(1.432e-09, 0.712)	NA	NA	NA	NA	NA	NA	NA	NA	No	NA	1KG-ONT	Yes	NA	NA	NA	NA	NA	NA
chr7:893603	chr7-893603-allele20350-106	INS	105	NA	0.012859304084720122,0.0,0.0,0.0,0.0	0.0235872	GET4(2.6946e-05, 1.141),SUN1(1.432e-09, 0.712)	NA	NA	NA	NA	NA	NA	NA	NA	No	NA	HGSVC	Yes	NA	NA	NA	NA	NA	NA
chr7:893630	chr7-893630-allele20355-175	INS	174	NA	0.0007564296520423601,0.0,0.007936507936507936,0.0019880715705765406,0.003067484662576687	0.000863716	GET4(2.6946e-05, 1.141),SUN1(1.432e-09, 0.712)	NA	NA	NA	NA	NA	NA	NA	NA	No	NA	1KG-ONT	Yes	NA	NA	NA	NA	NA	NA
chr7:894121	chr7-894121-allele20364-61	INS	60	NA	0.0030257186081694403,0.0,0.0,0.0,0.002044989775051125	0.00206069	GET4(2.6946e-05, 1.141),SUN1(1.432e-09, 0.712)	NA	NA	NA	NA	NA	NA	NA	NA	No	NA	HPRC	Yes	NA	NA	NA	NA	NA	NA
chr7:897651	chr7-897651-allele20418-52	INS	51	NA	0.0015128593040847202,0.0,0.0,0.0,0.0	0.00234988	NA	NA	NA	NA	NA	NA	NA	NA	NA	No	NA	HPRC,HGSVC,1KG-ONT	No	NA	NA	NA	NA	NA	NA
chr7:897667	chr7-897667-allele20422-60	INS	59	NA	0.009833585476550681,0.0,0.007936507936507936,0.0019880715705765406,0.002044989775051125	0.00379477	NA	NA	NA	NA	NA	NA	NA	NA	NA	No	NA	HPRC,HGSVC,1KG-ONT	No	NA	NA	NA	NA	NA	NA
chr7:902122	chr7-902122-allele20504-1	DEL	137	NA	0.012859304084720122,0.002881844380403458,0.0,0.0,0.0	0.0193295	ADAP1(5.3209e-08, 0.949),COX19(0.00073241, 1.911)	NA	NA	NA	NA	NA	NA	NA	enhancer	No	NA	1KG-ONT	Yes	NA	NA	NA	NA	NA	NA
chr7:902455	chr7-902455-allele20513-175	INS	174	NA	0.8494704992435703,0.7478386167146974,0.9712301587301587,0.7485089463220675,0.7331288343558282	0.00595894	ADAP1(5.3209e-08, 0.949),COX19(0.00073241, 1.911)	NA	NA	NA	NA	NA	NA	NA	NA	No	NA	HPRC,HGSVC,1KG-ONT	Yes	NA	NA	NA	NA	NA	NA
chr7:902455	chr7-902455-allele20514-176	INS	175	NA	0.018910741301059002,0.001440922190201729,0.00496031746031746,0.002982107355864811,0.02147239263803681	0.0047067	ADAP1(5.3209e-08, 0.949),COX19(0.00073241, 1.911)	NA	NA	NA	NA	NA	NA	NA	NA	No	NA	HPRC,HGSVC,1KG-ONT	Yes	NA	NA	NA	NA	NA	NA
chr7:902455	chr7-902455-allele20517-174	INS	173	NA	0.0,0.002881844380403458,0.0,0.0019880715705765406,0.002044989775051125	0.000422056	ADAP1(5.3209e-08, 0.949),COX19(0.00073241, 1.911)	NA	NA	NA	NA	NA	NA	NA	NA	No	NA	HPRC,HGSVC,1KG-ONT	Yes	NA	NA	NA	NA	NA	NA
chr7:902455	chr7-902455-allele20518-176	INS	175	NA	0.0,0.007204610951008645,0.0,0.0019880715705765406,0.0	0.000631316	ADAP1(5.3209e-08, 0.949),COX19(0.00073241, 1.911)	NA	NA	NA	NA	NA	NA	NA	NA	No	NA	HPRC,HGSVC,1KG-ONT	Yes	NA	NA	NA	NA	NA	NA
chr7:902455	chr7-902455-allele20515-174	INS	173	NA	0.01664145234493192,0.0,0.000992063492063492,0.0009940357852882703,0.0	0.0261946	ADAP1(5.3209e-08, 0.949),COX19(0.00073241, 1.911)	NA	NA	NA	NA	NA	NA	NA	NA	No	NA	HPRC,HGSVC,1KG-ONT	Yes	NA	NA	NA	NA	NA	NA
chr7:902455	chr7-902455-allele20519-177	INS	176	NA	0.0037821482602118004,0.0,0.0,0.0,0.0010224948875255625	0.00462462	ADAP1(5.3209e-08, 0.949),COX19(0.00073241, 1.911)	NA	NA	NA	NA	NA	NA	NA	NA	No	NA	HPRC,HGSVC,1KG-ONT	Yes	NA	NA	NA	NA	NA	NA
chr7:902455	chr7-902455-allele20516-175	INS	174	NA	0.0,0.040345821325648415,0.000992063492063492,0.02385685884691849,0.002044989775051125	0.00953493	ADAP1(5.3209e-08, 0.949),COX19(0.00073241, 1.911)	NA	NA	NA	NA	NA	NA	NA	NA	No	NA	HPRC,HGSVC,1KG-ONT	Yes	NA	NA	NA	NA	NA	NA
chr7:902458	chr7-902458-allele20522-177	INS	176	NA	0.012102874432677761,0.0,0.016865079365079364,0.0,0.0	0.00364231	ADAP1(5.3209e-08, 0.949),COX19(0.00073241, 1.911)	NA	NA	NA	NA	NA	NA	NA	NA	No	NA	HPRC,HGSVC,1KG-ONT	Yes	NA	NA	NA	NA	NA	NA
chr7:902458	chr7-902458-allele20520-182	INS	181	NA	0.0022692889561270802,0.018731988472622477,0.025793650793650792,0.0019880715705765406,0.024539877300613498	0.00809832	ADAP1(5.3209e-08, 0.949),COX19(0.00073241, 1.911)	NA	NA	NA	NA	NA	NA	NA	NA	No	NA	HPRC,HGSVC,1KG-ONT	Yes	NA	NA	NA	NA	NA	NA
chr7:902458	chr7-902458-allele20521-176	INS	175	NA	0.094553706505295,0.040345821325648415,0.08333333333333333,0.005964214711729622,0.014314928425357873	0.0341593	ADAP1(5.3209e-08, 0.949),COX19(0.00073241, 1.911)	NA	NA	NA	NA	NA	NA	NA	NA	No	NA	HPRC,HGSVC,1KG-ONT	Yes	NA	NA	NA	NA	NA	NA
chr7:905378	chr7-905378-allele20627-119	INS	118	NA	0.0007564296520423601,0.0,0.000992063492063492,0.0,0.0	NA	ADAP1(5.3209e-08, 0.949),COX19(0.00073241, 1.911)	NA	NA	NA	NA	NA	NA	NA	NA	No	NA	HGSVC	No	NA	NA	NA	NA	NA	NA
chr7:905384	chr7-905384-allele20628-1	DEL	79	NA	0.0,0.0,0.0,0.003976143141153081,0.0	NA	ADAP1(5.3209e-08, 0.949),COX19(0.00073241, 1.911)	NA	NA	NA	NA	NA	NA	NA	enhancer	No	NA	No	No	NA	NA	NA	NA	NA	NA
chr7:905588	chr7-905588-allele20674-2741	INS	2740	NA	0.0,0.0,0.001984126984126984,0.0,0.0	NA	ADAP1(5.3209e-08, 0.949),COX19(0.00073241, 1.911)	NA	NA	NA	NA	NA	NA	NA	enhancer	No	NA	No	No	NA	NA	NA	NA	NA	NA
chr7:905872	chr7-905872-allele20724-309	INS	308	NA	0.0,0.0,0.000992063492063492,0.0,0.0	NA	ADAP1(5.3209e-08, 0.949),COX19(0.00073241, 1.911)	NA	NA	NA	NA	NA	NA	NA	enhancer	No	NA	HGSVC	No	NA	NA	NA	NA	NA	NA
chr7:905877	chr7-905877-allele20727-5349	INS	5348	NA	0.0007564296520423601,0.0,0.0,0.0,0.0	0.000918741	ADAP1(5.3209e-08, 0.949),COX19(0.00073241, 1.911)	NA	NA	NA	NA	NA	NA	NA	enhancer	No	NA	HGSVC	No	NA	NA	NA	NA	NA	NA
chr7:905892	chr7-905892-allele20730-55	INS	54	NA	0.0007564296520423601,0.0,0.012896825396825396,0.0,0.0	0.000716499	ADAP1(5.3209e-08, 0.949),COX19(0.00073241, 1.911)	NA	NA	NA	NA	NA	NA	NA	enhancer	No	NA	HGSVC	No	NA	NA	NA	NA	NA	NA
chr7:905907	chr7-905907-allele20732-1	DEL	89	NA	0.0,0.0,0.0,0.003976143141153081,0.0	NA	ADAP1(5.3209e-08, 0.949),COX19(0.00073241, 1.911)	NA	NA	NA	NA	NA	NA	NA	enhancer	No	NA	No	No	NA	NA	NA	NA	NA	NA
chr7:906017	chr7-906017-allele20753-2228	INS	2227	NA	0.0,0.0,0.0,0.009940357852882704,0.007157464212678937	0.00256718	ADAP1(5.3209e-08, 0.949),COX19(0.00073241, 1.911)	NA	NA	NA	NA	NA	NA	NA	enhancer	No	NA	HGSVC,1KG-ONT	No	NA	NA	NA	NA	NA	NA
chr7:906037	chr7-906037-allele20758-5743	INS	5742	NA	0.0045385779122541605,0.0,0.0,0.0009940357852882703,0.0	0.00584245	ADAP1(5.3209e-08, 0.949),COX19(0.00073241, 1.911)	NA	NA	NA	NA	NA	NA	NA	enhancer	No	NA	HGSVC	No	NA	NA	NA	NA	NA	NA
chr7:906136	chr7-906136-allele20781-104	INS	103	NA	0.0,0.0,0.000992063492063492,0.0,0.0	NA	ADAP1(5.3209e-08, 0.949),COX19(0.00073241, 1.911)	NA	NA	NA	NA	NA	NA	NA	enhancer	No	NA	HPRC,HGSVC	No	NA	NA	NA	NA	NA	NA
chr7:906136	chr7-906136-allele20780-658	INS	657	NA	0.0015128593040847202,0.0,0.0,0.0,0.0	0.00234988	ADAP1(5.3209e-08, 0.949),COX19(0.00073241, 1.911)	NA	NA	NA	NA	NA	NA	NA	enhancer	No	NA	No	No	NA	NA	NA	NA	NA	NA
chr7:906148	chr7-906148-allele20784-3151	INS	3150	NA	0.0007564296520423601,0.005763688760806916,0.002976190476190476,0.0009940357852882703,0.0010224948875255625	0.000199544	ADAP1(5.3209e-08, 0.949),COX19(0.00073241, 1.911)	NA	NA	NA	NA	NA	NA	NA	enhancer	No	NA	HGSVC,1KG-ONT	No	NA	NA	NA	NA	NA	NA
chr7:906234	chr7-906234-allele20797-3043	INS	3042	NA	0.0007564296520423601,0.0,0.0,0.0,0.0	0.000918741	ADAP1(5.3209e-08, 0.949),COX19(0.00073241, 1.911)	NA	NA	NA	NA	NA	NA	NA	enhancer	No	NA	HGSVC,1KG-ONT	No	NA	NA	NA	NA	NA	NA
chr7:906247	chr7-906247-allele20800-1645	INS	1644	NA	0.0,0.001440922190201729,0.0,0.0009940357852882703,0.005112474437627812	0.000631316	ADAP1(5.3209e-08, 0.949),COX19(0.00073241, 1.911)	NA	NA	NA	NA	NA	NA	NA	enhancer	No	NA	HGSVC	No	NA	NA	NA	NA	NA	NA
chr7:906327	chr7-906327-allele20813-98	INS	97	NA	0.0,0.001440922190201729,0.001984126984126984,0.0,0.0	3.94758e-05	ADAP1(5.3209e-08, 0.949),COX19(0.00073241, 1.911)	NA	NA	NA	NA	NA	NA	NA	enhancer	No	NA	HPRC	No	NA	NA	NA	NA	NA	NA
chr7:906340	chr7-906340-allele20816-2166	INS	2165	NA	0.0007564296520423601,0.0,0.0,0.0,0.00408997955010225	NA	ADAP1(5.3209e-08, 0.949),COX19(0.00073241, 1.911)	NA	NA	NA	NA	NA	NA	NA	enhancer	No	NA	HGSVC,1KG-ONT	No	NA	NA	NA	NA	NA	NA
chr7:906362	chr7-906362-allele20821-4226	INS	4225	NA	0.0007564296520423601,0.004322766570605188,0.000992063492063492,0.0019880715705765406,0.0	NA	ADAP1(5.3209e-08, 0.949),COX19(0.00073241, 1.911)	NA	NA	NA	NA	NA	NA	NA	enhancer	No	NA	HGSVC,1KG-ONT	No	NA	NA	NA	NA	NA	NA
chr7:906381	chr7-906381-allele20828-326	INS	325	NA	0.006051437216338881,0.002881844380403458,0.002976190476190476,0.0,0.0	0.00373626	ADAP1(5.3209e-08, 0.949),COX19(0.00073241, 1.911)	NA	NA	NA	NA	NA	NA	NA	enhancer	No	NA	HGSVC	No	NA	NA	NA	NA	NA	NA
chr7:906389	chr7-906389-allele20830-518	INS	517	NA	0.0037821482602118004,0.002881844380403458,0.001984126984126984,0.006958250497017893,0.006134969325153374	NA	ADAP1(5.3209e-08, 0.949),COX19(0.00073241, 1.911)	NA	NA	NA	NA	NA	NA	NA	enhancer	No	NA	HGSVC	No	NA	NA	NA	NA	NA	NA
chr7:906457	chr7-906457-allele20838-348	INS	347	NA	0.0022692889561270802,0.0,0.05654761904761905,0.0,0.002044989775051125	0.00706237	ADAP1(5.3209e-08, 0.949),COX19(0.00073241, 1.911)	NA	NA	NA	NA	NA	NA	NA	enhancer	No	NA	HGSVC	No	NA	NA	NA	NA	NA	NA
chr7:906471	chr7-906471-allele20845-3829	INS	3828	NA	0.0022692889561270802,0.0,0.002976190476190476,0.0,0.0	0.000371588	ADAP1(5.3209e-08, 0.949),COX19(0.00073241, 1.911)	NA	NA	NA	NA	NA	NA	NA	enhancer	No	NA	HGSVC,1KG-ONT	No	NA	NA	NA	NA	NA	NA
chr7:906504	chr7-906504-allele20854-2719	INS	2718	NA	0.007564296520423601,0.043227665706051875,0.001984126984126984,0.0019880715705765406,0.0010224948875255625	NA	ADAP1(5.3209e-08, 0.949),COX19(0.00073241, 1.911)	NA	NA	NA	NA	NA	NA	NA	enhancer	No	NA	HGSVC,1KG-ONT	No	NA	NA	NA	NA	NA	NA
chr7:906526	chr7-906526-allele20855-2046	INS	2045	NA	0.0,0.002881844380403458,0.0,0.002982107355864811,0.0010224948875255625	0.000593574	ADAP1(5.3209e-08, 0.949),COX19(0.00073241, 1.911)	NA	NA	NA	NA	NA	NA	NA	enhancer	No	NA	HGSVC	No	NA	NA	NA	NA	NA	NA
chr7:906541	chr7-906541-allele20857-328	INS	327	NA	0.00680786686838124,0.002881844380403458,0.0,0.0019880715705765406,0.0010224948875255625	0.00480429	ADAP1(5.3209e-08, 0.949),COX19(0.00073241, 1.911)	NA	NA	NA	NA	NA	NA	NA	enhancer	No	NA	HGSVC	No	NA	NA	NA	NA	NA	NA
chr7:906552	chr7-906552-allele20862-158	INS	157	NA	0.0007564296520423601,0.001440922190201729,0.0,0.0,0.005112474437627812	NA	ADAP1(5.3209e-08, 0.949),COX19(0.00073241, 1.911)	NA	NA	NA	NA	NA	NA	NA	enhancer	No	NA	HPRC,1KG-ONT	No	NA	NA	NA	NA	NA	NA
chr7:906552	chr7-906552-allele20861-715	INS	714	NA	0.0007564296520423601,0.005763688760806916,0.005952380952380952,0.002982107355864811,0.002044989775051125	0.00121019	ADAP1(5.3209e-08, 0.949),COX19(0.00073241, 1.911)	NA	NA	NA	NA	NA	NA	NA	enhancer	No	NA	No	No	NA	NA	NA	NA	NA	NA
chr7:906610	chr7-906610-allele20875-94	INS	93	NA	0.0045385779122541605,0.004322766570605188,0.06349206349206349,0.003976143141153081,0.002044989775051125	0.00690532	ADAP1(5.3209e-08, 0.949),COX19(0.00073241, 1.911)	NA	NA	NA	NA	NA	NA	NA	enhancer	No	NA	HPRC	Yes	NA	NA	NA	NA	NA	NA
chr7:906620	chr7-906620-allele20878-3335	INS	3334	NA	0.0,0.001440922190201729,0.000992063492063492,0.0,0.0	NA	ADAP1(5.3209e-08, 0.949),COX19(0.00073241, 1.911)	NA	NA	NA	NA	NA	NA	NA	enhancer	No	NA	HGSVC,1KG-ONT	No	NA	NA	NA	NA	NA	NA
chr7:906643	chr7-906643-allele20880-57	INS	56	NA	0.0030257186081694403,0.0,0.0,0.0009940357852882703,0.002044989775051125	0.00123841	ADAP1(5.3209e-08, 0.949),COX19(0.00073241, 1.911)	NA	NA	NA	NA	NA	NA	NA	enhancer	No	NA	HPRC,HGSVC	No	NA	NA	NA	NA	NA	NA
chr7:906656	chr7-906656-allele20885-2956	INS	2955	NA	0.0007564296520423601,0.0,0.002976190476190476,0.0,0.0010224948875255625	NA	ADAP1(5.3209e-08, 0.949),COX19(0.00073241, 1.911)	NA	NA	NA	NA	NA	NA	NA	NA	No	NA	HGSVC,1KG-ONT	No	NA	NA	NA	NA	NA	NA
chr7:906656	chr7-906656-allele20884-2484	INS	2483	NA	0.0030257186081694403,0.010086455331412104,0.003968253968253968,0.008946322067594433,0.023517382413087935	0.00343274	ADAP1(5.3209e-08, 0.949),COX19(0.00073241, 1.911)	NA	NA	NA	NA	NA	NA	NA	NA	No	NA	HGSVC,1KG-ONT	No	NA	NA	NA	NA	NA	NA
chr7:906656	chr7-906656-allele20883-3592	INS	3591	NA	0.0037821482602118004,0.007204610951008645,0.011904761904761904,0.007952286282306162,0.0	0.000141471	ADAP1(5.3209e-08, 0.949),COX19(0.00073241, 1.911)	NA	NA	NA	NA	NA	NA	NA	NA	No	NA	HGSVC,1KG-ONT	No	NA	NA	NA	NA	NA	NA
chr7:906656	chr7-906656-allele20886-4863	INS	4862	NA	0.0007564296520423601,0.012968299711815562,0.0,0.0,0.0010224948875255625	0.00026671	ADAP1(5.3209e-08, 0.949),COX19(0.00073241, 1.911)	NA	NA	NA	NA	NA	NA	NA	NA	No	NA	HGSVC	No	NA	NA	NA	NA	NA	NA
chr7:906681	chr7-906681-allele20890-4303	INS	4302	NA	0.0045385779122541605,0.0,0.001984126984126984,0.0009940357852882703,0.0010224948875255625	0.00247593	ADAP1(5.3209e-08, 0.949),COX19(0.00073241, 1.911)	NA	NA	NA	NA	NA	NA	NA	NA	No	NA	HGSVC,1KG-ONT	No	NA	NA	NA	NA	NA	NA
chr7:906681	chr7-906681-allele20891-2934	INS	2933	NA	0.0,0.002881844380403458,0.0,0.002982107355864811,0.0010224948875255625	0.000250525	ADAP1(5.3209e-08, 0.949),COX19(0.00073241, 1.911)	NA	NA	NA	NA	NA	NA	NA	NA	No	NA	HGSVC,1KG-ONT	No	NA	NA	NA	NA	NA	NA
chr7:906709	chr7-906709-allele20899-1	DEL	67	NA	0.00680786686838124,0.0,0.002976190476190476,0.0,0.0	0.00697365	ADAP1(5.3209e-08, 0.949),COX19(0.00073241, 1.911)	NA	NA	NA	NA	NA	NA	NA	NA	No	NA	HGSVC,1KG-ONT	No	NA	NA	NA	NA	NA	NA
chr7:906737	chr7-906737-allele20903-1130	INS	1129	NA	0.0022692889561270802,0.0,0.000992063492063492,0.0009940357852882703,0.002044989775051125	NA	ADAP1(5.3209e-08, 0.949),COX19(0.00073241, 1.911)	NA	NA	NA	NA	NA	NA	NA	NA	No	NA	HGSVC	No	NA	NA	NA	NA	NA	NA
chr7:906806	chr7-906806-allele20919-58	INS	57	NA	0.0030257186081694403,0.0,0.0,0.0,0.0	0.00520636	ADAP1(5.3209e-08, 0.949),COX19(0.00073241, 1.911)	NA	NA	NA	NA	NA	NA	NA	NA	No	NA	HPRC,HGSVC	Yes	NA	NA	NA	NA	NA	NA
chr7:909105	chr7-909105-allele20944-273	INS	272	NA	0.0007564296520423601,0.0,0.0,0.0,0.0	0.000918741	ADAP1(5.3209e-08, 0.949),COX19(0.00073241, 1.911)	NA	NA	NA	NA	NA	NA	NA	NA	No	NA	HGSVC,1KG-ONT	No	NA	NA	NA	NA	NA	NA
chr7:909105	chr7-909105-allele20947-1	DEL	204	NA	0.11497730711043873,0.007204610951008645,0.026785714285714284,0.004970178926441352,0.003067484662576687	0.134461	ADAP1(5.3209e-08, 0.949),COX19(0.00073241, 1.911)	NA	NA	NA	NA	NA	NA	NA	NA	No	NA	HGSVC,1KG-ONT	No	NA	NA	NA	NA	NA	NA
chr7:909105	chr7-909105-allele20943-103	INS	102	NA	0.023449319213313162,0.043227665706051875,0.034722222222222224,0.011928429423459244,0.027607361963190184	NA	ADAP1(5.3209e-08, 0.949),COX19(0.00073241, 1.911)	NA	NA	NA	NA	NA	NA	NA	NA	No	NA	HGSVC,1KG-ONT	No	NA	NA	NA	NA	NA	NA
chr7:909105	chr7-909105-allele20945-1	DEL	102	NA	0.01664145234493192,0.10518731988472622,0.05853174603174603,0.10238568588469185,0.14212678936605316	0.0474373	ADAP1(5.3209e-08, 0.949),COX19(0.00073241, 1.911)	NA	NA	NA	NA	NA	NA	NA	NA	No	NA	HPRC,HGSVC	No	NA	NA	NA	NA	NA	NA
chr7:909105	chr7-909105-allele20946-1	DEL	170	NA	0.11195158850226929,0.06340057636887608,0.1527777777777778,0.05666003976143141,0.041922290388548056	0.00565957	ADAP1(5.3209e-08, 0.949),COX19(0.00073241, 1.911)	NA	NA	NA	NA	NA	NA	NA	NA	No	NA	HPRC,HGSVC,1KG-ONT	No	NA	NA	NA	NA	NA	NA
chr7:909124	chr7-909124-allele20952-171	INS	170	NA	0.0007564296520423601,0.001440922190201729,0.0,0.0009940357852882703,0.00408997955010225	NA	ADAP1(5.3209e-08, 0.949),COX19(0.00073241, 1.911)	NA	NA	NA	NA	NA	NA	NA	NA	No	NA	HGSVC,1KG-ONT	No	NA	NA	NA	NA	NA	NA
chr7:909124	chr7-909124-allele20951-307	INS	306	NA	0.015128593040847202,0.002881844380403458,0.0,0.0,0.0	0.0234271	ADAP1(5.3209e-08, 0.949),COX19(0.00073241, 1.911)	NA	NA	NA	NA	NA	NA	NA	NA	No	NA	HGSVC	No	NA	NA	NA	NA	NA	NA
chr7:909124	chr7-909124-allele20954-1	DEL	68	NA	0.015128593040847202,0.02881844380403458,0.013888888888888888,0.007952286282306162,0.0081799591002045	NA	ADAP1(5.3209e-08, 0.949),COX19(0.00073241, 1.911)	NA	NA	NA	NA	NA	NA	NA	NA	No	NA	HGSVC	No	NA	NA	NA	NA	NA	NA
chr7:909124	chr7-909124-allele20955-1	DEL	136	NA	0.16565809379727686,0.14265129682997119,0.030753968253968252,0.13618290258449303,0.10736196319018405	0.0193612	ADAP1(5.3209e-08, 0.949),COX19(0.00073241, 1.911)	NA	NA	NA	NA	NA	NA	NA	NA	No	NA	HPRC,HGSVC,1KG-ONT	No	NA	NA	NA	NA	NA	NA
chr7:909124	chr7-909124-allele20953-205	INS	204	NA	0.0007564296520423601,0.0,0.0,0.0,0.0	0.000918741	ADAP1(5.3209e-08, 0.949),COX19(0.00073241, 1.911)	NA	NA	NA	NA	NA	NA	NA	NA	No	NA	HGSVC,1KG-ONT	No	NA	NA	NA	NA	NA	NA
chr7:909124	chr7-909124-allele20957-239	INS	238	NA	0.0007564296520423601,0.0,0.0,0.007952286282306162,0.0	4.4099e-05	ADAP1(5.3209e-08, 0.949),COX19(0.00073241, 1.911)	NA	NA	NA	NA	NA	NA	NA	NA	No	NA	HGSVC,1KG-ONT	No	NA	NA	NA	NA	NA	NA
chr7:909157	chr7-909157-allele20962-239	INS	238	NA	0.0007564296520423601,0.0,0.0,0.0,0.0	0.000918741	ADAP1(5.3209e-08, 0.949),COX19(0.00073241, 1.911)	NA	NA	NA	NA	NA	NA	NA	NA	No	NA	HGSVC,1KG-ONT	No	NA	NA	NA	NA	NA	NA
chr7:909192	chr7-909192-allele20964-1	DEL	238	NA	0.02798789712556732,0.001440922190201729,0.0,0.0,0.0	0.0489954	ADAP1(5.3209e-08, 0.949),COX19(0.00073241, 1.911)	NA	NA	NA	NA	NA	NA	NA	NA	No	NA	HGSVC,1KG-ONT	No	NA	NA	NA	NA	NA	NA
chr7:909259	chr7-909259-allele20967-137	INS	136	NA	0.006051437216338881,0.0,0.007936507936507936,0.0,0.00408997955010225	0.000470554	ADAP1(5.3209e-08, 0.949),COX19(0.00073241, 1.911)	NA	NA	NA	NA	NA	NA	NA	NA	No	NA	HGSVC,1KG-ONT	No	NA	NA	NA	NA	NA	NA
chr7:909260	chr7-909260-allele20968-817	INS	816	NA	0.0037821482602118004,0.0,0.0,0.0,0.0	0.00663171	ADAP1(5.3209e-08, 0.949),COX19(0.00073241, 1.911)	NA	NA	NA	NA	NA	NA	NA	NA	No	NA	No	No	NA	NA	NA	NA	NA	NA
chr7:909294	chr7-909294-allele20975-103	INS	102	NA	0.0015128593040847202,0.0,0.0,0.0,0.0	0.00234988	ADAP1(5.3209e-08, 0.949),COX19(0.00073241, 1.911)	NA	NA	NA	NA	NA	NA	NA	NA	No	NA	HGSVC,1KG-ONT	No	NA	NA	NA	NA	NA	NA
chr7:909430	chr7-909430-allele20985-69	INS	68	NA	0.0037821482602118004,0.01585014409221902,0.015873015873015872,0.006958250497017893,0.0	0.00132575	ADAP1(5.3209e-08, 0.949),COX19(0.00073241, 1.911)	NA	NA	NA	NA	NA	NA	NA	NA	No	NA	HPRC,HGSVC	No	NA	NA	NA	NA	NA	NA
chr7:911526	chr7-911526-allele21011-1	DEL	120	NA	0.08925869894099848,0.008645533141210375,0.14087301587301587,0.0019880715705765406,0.007157464212678937	0.0201612	ADAP1(5.3209e-08, 0.949),COX19(0.00073241, 1.911)	NA	NA	NA	NA	NA	NA	NA	NA	No	NA	HPRC,HGSVC,1KG-ONT	Yes	NA	NA	NA	NA	NA	NA
chr7:911548	chr7-911548-allele21018-1	DEL	150	NA	0.13388804841149773,0.053314121037463975,0.040674603174603176,0.030815109343936383,0.02965235173824131	0.0747893	ADAP1(5.3209e-08, 0.949),COX19(0.00073241, 1.911)	NA	NA	NA	NA	NA	NA	NA	NA	No	NA	HGSVC	Yes	NA	NA	NA	NA	NA	NA
chr7:911548	chr7-911548-allele21016-119	INS	118	NA	0.01361573373676248,0.01585014409221902,0.005952380952380952,0.008946322067594433,0.00408997955010225	0.00104873	ADAP1(5.3209e-08, 0.949),COX19(0.00073241, 1.911)	NA	NA	NA	NA	NA	NA	NA	NA	No	NA	HGSVC,1KG-ONT	No	NA	NA	NA	NA	NA	NA
chr7:911548	chr7-911548-allele21014-151	INS	150	NA	0.00680786686838124,0.001440922190201729,0.0,0.0,0.0010224948875255625	0.00840062	ADAP1(5.3209e-08, 0.949),COX19(0.00073241, 1.911)	NA	NA	NA	NA	NA	NA	NA	NA	No	NA	HGSVC,1KG-ONT	No	NA	NA	NA	NA	NA	NA
chr7:911548	chr7-911548-allele21015-1	DEL	90	NA	0.6210287443267776,0.7536023054755043,0.6706349206349206,0.7952286282306164,0.712678936605317	0.0281237	ADAP1(5.3209e-08, 0.949),COX19(0.00073241, 1.911)	NA	NA	NA	NA	NA	NA	NA	NA	No	NA	HPRC,HGSVC,1KG-ONT	Yes	NA	NA	NA	NA	NA	NA
chr7:911548	chr7-911548-allele21020-121	INS	120	NA	0.006051437216338881,0.0,0.0,0.0,0.0	0.0108963	ADAP1(5.3209e-08, 0.949),COX19(0.00073241, 1.911)	NA	NA	NA	NA	NA	NA	NA	NA	No	NA	HGSVC,1KG-ONT	No	NA	NA	NA	NA	NA	NA
chr7:911548	chr7-911548-allele21017-1	DEL	60	NA	0.00680786686838124,0.0,0.000992063492063492,0.0,0.0	0.0101459	ADAP1(5.3209e-08, 0.949),COX19(0.00073241, 1.911)	NA	NA	NA	NA	NA	NA	NA	NA	No	NA	HGSVC	No	NA	NA	NA	NA	NA	NA
chr7:911720	chr7-911720-allele21023-63	INS	62	NA	0.00832072617246596,0.06195965417867435,0.0,0.0874751491053678,0.14826175869120656	0.03949	ADAP1(5.3209e-08, 0.949),COX19(0.00073241, 1.911)	NA	NA	NA	NA	NA	NA	NA	NA	No	NA	No	No	NA	NA	NA	NA	NA	NA
chr7:911720	chr7-911720-allele21024-1	DEL	61	NA	0.0022692889561270802,0.0,0.0,0.0,0.0	0.00377908	ADAP1(5.3209e-08, 0.949),COX19(0.00073241, 1.911)	NA	NA	NA	NA	NA	NA	NA	NA	No	NA	HGSVC	No	NA	NA	NA	NA	NA	NA
chr7:915088	chr7-915088-allele21083-1096	INS	1095	NA	0.0113464447806354,0.12247838616714697,0.07242063492063493,0.13021868787276342,0.07157464212678936	0.0513898	ADAP1(5.3209e-08, 0.949),COX19(0.00073241, 1.911)	NA	NA	NA	NA	NA	NA	NA	NA	No	NA	HPRC,HGSVC,1KG-ONT	Yes	NA	NA	NA	NA	NA	NA
chr7:915088	chr7-915088-allele21087-1096	INS	1095	NA	0.0015128593040847202,0.001440922190201729,0.0,0.0,0.0	0.00077342	ADAP1(5.3209e-08, 0.949),COX19(0.00073241, 1.911)	NA	NA	NA	NA	NA	NA	NA	NA	No	NA	HPRC,HGSVC,1KG-ONT	Yes	NA	NA	NA	NA	NA	NA
chr7:915088	chr7-915088-allele21082-1096	INS	1095	0.778831	0.5597579425113465,0.3270893371757925,0.4146825396825397,0.24950298210735586,0.2147239263803681	0.132655	ADAP1(5.3209e-08, 0.949),COX19(0.00073241, 1.911)	NA	NA	NA	NA	NA	NA	NA	NA	No	NA	HPRC,HGSVC,1KG-ONT	Yes	ENSG00000273151.1(0.0059510381395398585)	NA	NA	NA	NA	NA
chr7:915088	chr7-915088-allele21086-1096	INS	1095	NA	0.006051437216338881,0.0,0.05853174603174603,0.0,0.0010224948875255625	0.00326831	ADAP1(5.3209e-08, 0.949),COX19(0.00073241, 1.911)	NA	NA	NA	NA	NA	NA	NA	NA	No	NA	HPRC,HGSVC,1KG-ONT	Yes	NA	NA	NA	NA	NA	NA
chr7:915088	chr7-915088-allele21084-1097	INS	1096	NA	0.02193645990922844,0.001440922190201729,0.0,0.0,0.0	0.0379731	ADAP1(5.3209e-08, 0.949),COX19(0.00073241, 1.911)	NA	NA	NA	NA	NA	NA	NA	NA	No	NA	HPRC,HGSVC,1KG-ONT	Yes	NA	NA	NA	NA	NA	NA
chr7:915880	chr7-915880-allele21101-1	DEL	54	NA	0.014372163388804841,0.023054755043227664,0.11210317460317461,0.019880715705765408,0.005112474437627812	0.0106671	ADAP1(5.3209e-08, 0.949),COX19(0.00073241, 1.911)	NA	NA	NA	NA	NA	NA	NA	NA	No	NA	HGSVC,1KG-ONT	No	NA	NA	NA	NA	NA	NA
chr7:916978	chr7-916978-allele21112-1	DEL	120	NA	0.15809379727685324,0.20028818443804033,0.13293650793650794,0.147117296222664,0.1083844580777096	0.000391334	ADAP1(5.3209e-08, 0.949),COX19(0.00073241, 1.911)	NA	NA	NA	NA	NA	NA	NA	NA	No	NA	HPRC,HGSVC,1KG-ONT	No	NA	NA	NA	NA	NA	NA
chr7:916978	chr7-916978-allele21111-82	INS	81	NA	0.009077155824508321,0.001440922190201729,0.002976190476190476,0.0009940357852882703,0.0	0.00825738	ADAP1(5.3209e-08, 0.949),COX19(0.00073241, 1.911)	NA	NA	NA	NA	NA	NA	NA	NA	No	NA	HGSVC	No	NA	NA	NA	NA	NA	NA
chr7:917022	chr7-917022-allele21116-1	DEL	119	NA	0.10816944024205749,0.03602305475504323,0.2390873015873016,0.011928429423459244,0.028629856850715747	0.00326791	ADAP1(5.3209e-08, 0.949),COX19(0.00073241, 1.911)	NA	NA	NA	NA	NA	NA	NA	NA	No	NA	HPRC,HGSVC,1KG-ONT	No	NA	NA	NA	NA	NA	NA
chr7:917101	chr7-917101-allele21120-1	DEL	81	NA	0.01664145234493192,0.004322766570605188,0.002976190476190476,0.0,0.0010224948875255625	0.018164	ADAP1(5.3209e-08, 0.949),COX19(0.00073241, 1.911)	NA	NA	NA	NA	NA	NA	NA	NA	No	NA	HGSVC	No	NA	NA	NA	NA	NA	NA
chr7:917182	chr7-917182-allele21126-79	INS	78	NA	0.0907715582450832,0.01440922190201729,0.22023809523809523,0.0019880715705765406,0.019427402862985686	0.00295965	ADAP1(5.3209e-08, 0.949),COX19(0.00073241, 1.911)	NA	NA	NA	NA	NA	NA	NA	NA	No	NA	HGSVC	No	NA	NA	NA	NA	NA	NA
chr7:919762	chr7-919762-allele21178-134	INS	133	NA	0.0030257186081694403,0.0,0.0,0.0,0.0	0.00520636	ADAP1(5.3209e-08, 0.949),COX19(0.00073241, 1.911)	NA	NA	NA	NA	NA	NA	NA	NA	No	NA	HPRC,HGSVC,1KG-ONT	Yes	NA	NA	NA	NA	NA	NA
chr7:919762	chr7-919762-allele21180-54	INS	53	NA	0.0113464447806354,0.004322766570605188,0.003968253968253968,0.0019880715705765406,0.003067484662576687	0.00557472	ADAP1(5.3209e-08, 0.949),COX19(0.00073241, 1.911)	NA	NA	NA	NA	NA	NA	NA	NA	No	NA	HGSVC	Yes	NA	NA	NA	NA	NA	NA
chr7:919766	chr7-919766-allele21186-137	INS	136	NA	0.06732223903177005,0.03314121037463977,0.06448412698412699,0.007952286282306162,0.02044989775051125	0.0156771	ADAP1(5.3209e-08, 0.949),COX19(0.00073241, 1.911)	NA	NA	NA	NA	NA	NA	NA	NA	No	NA	HPRC,HGSVC,1KG-ONT	Yes	NA	NA	NA	NA	NA	NA
chr7:919767	chr7-919767-allele21188-124	INS	123	NA	0.0045385779122541605,0.0,0.0,0.0,0.0	0.00805514	ADAP1(5.3209e-08, 0.949),COX19(0.00073241, 1.911)	NA	NA	NA	NA	NA	NA	NA	NA	No	NA	HPRC,HGSVC,1KG-ONT	Yes	NA	NA	NA	NA	NA	NA
chr7:919767	chr7-919767-allele21189-115	INS	114	NA	0.0015128593040847202,0.0,0.001984126984126984,0.0,0.0	7.61513e-05	ADAP1(5.3209e-08, 0.949),COX19(0.00073241, 1.911)	NA	NA	NA	NA	NA	NA	NA	NA	No	NA	HPRC,HGSVC,1KG-ONT	Yes	NA	NA	NA	NA	NA	NA
chr7:919767	chr7-919767-allele21187-153	INS	152	NA	0.0007564296520423601,0.001440922190201729,0.002976190476190476,0.002982107355864811,0.0	NA	ADAP1(5.3209e-08, 0.949),COX19(0.00073241, 1.911)	NA	NA	NA	NA	NA	NA	NA	NA	No	NA	HPRC,HGSVC,1KG-ONT	Yes	NA	NA	NA	NA	NA	NA
chr7:919768	chr7-919768-allele21191-108	INS	107	NA	0.01361573373676248,0.008645533141210375,0.0,0.02286282306163022,0.04396728016359918	0.000452521	ADAP1(5.3209e-08, 0.949),COX19(0.00073241, 1.911)	NA	NA	NA	NA	NA	NA	NA	NA	No	NA	HPRC,HGSVC,1KG-ONT	Yes	NA	NA	NA	NA	NA	NA
chr7:919768	chr7-919768-allele21190-68	INS	67	NA	0.00832072617246596,0.023054755043227664,0.0,0.011928429423459244,0.0	NA	ADAP1(5.3209e-08, 0.949),COX19(0.00073241, 1.911)	NA	NA	NA	NA	NA	NA	NA	NA	No	NA	HGSVC	Yes	NA	NA	NA	NA	NA	NA
chr7:919772	chr7-919772-allele21204-83	INS	82	NA	0.0,0.001440922190201729,0.0,0.0009940357852882703,0.0	NA	ADAP1(5.3209e-08, 0.949),COX19(0.00073241, 1.911)	NA	NA	NA	NA	NA	NA	NA	NA	No	NA	HPRC,HGSVC,1KG-ONT	Yes	NA	NA	NA	NA	NA	NA
chr7:919772	chr7-919772-allele21199-237	INS	236	NA	0.0,0.0,0.000992063492063492,0.0019880715705765406,0.0	3.94758e-05	ADAP1(5.3209e-08, 0.949),COX19(0.00073241, 1.911)	NA	NA	NA	NA	NA	NA	NA	NA	No	NA	HGSVC	Yes	NA	NA	NA	NA	NA	NA
chr7:919772	chr7-919772-allele21202-256	INS	255	NA	0.0015128593040847202,0.024495677233429394,0.000992063492063492,0.05168986083499006,0.006134969325153374	0.0112549	ADAP1(5.3209e-08, 0.949),COX19(0.00073241, 1.911)	NA	NA	NA	NA	NA	NA	NA	NA	No	NA	HGSVC	Yes	NA	NA	NA	NA	NA	NA
chr7:919772	chr7-919772-allele21197-69	INS	68	NA	0.0007564296520423601,0.0,0.0,0.0,0.0	0.000918741	ADAP1(5.3209e-08, 0.949),COX19(0.00073241, 1.911)	NA	NA	NA	NA	NA	NA	NA	NA	No	NA	HGSVC	Yes	NA	NA	NA	NA	NA	NA
chr7:919772	chr7-919772-allele21208-213	INS	212	NA	0.00529500756429652,0.13688760806916425,0.05357142857142857,0.09045725646123261,0.032719836400818	0.0429122	ADAP1(5.3209e-08, 0.949),COX19(0.00073241, 1.911)	NA	NA	NA	NA	NA	NA	NA	NA	No	NA	HGSVC	Yes	NA	NA	NA	NA	NA	NA
chr7:919772	chr7-919772-allele21195-85	INS	84	NA	0.0007564296520423601,0.0,0.0,0.0,0.0	0.000918741	ADAP1(5.3209e-08, 0.949),COX19(0.00073241, 1.911)	NA	NA	NA	NA	NA	NA	NA	NA	No	NA	HPRC,HGSVC,1KG-ONT	Yes	NA	NA	NA	NA	NA	NA
chr7:919772	chr7-919772-allele21198-211	INS	210	NA	0.0030257186081694403,0.018731988472622477,0.002976190476190476,0.008946322067594433,0.007157464212678937	0.00167175	ADAP1(5.3209e-08, 0.949),COX19(0.00073241, 1.911)	NA	NA	NA	NA	NA	NA	NA	NA	No	NA	HGSVC	Yes	NA	NA	NA	NA	NA	NA
chr7:919772	chr7-919772-allele21196-131	INS	130	NA	0.014372163388804841,0.004322766570605188,0.14484126984126985,0.0009940357852882703,0.00408997955010225	0.0105939	ADAP1(5.3209e-08, 0.949),COX19(0.00073241, 1.911)	NA	NA	NA	NA	NA	NA	NA	NA	No	NA	HPRC,HGSVC,1KG-ONT	Yes	NA	NA	NA	NA	NA	NA
chr7:919772	chr7-919772-allele21203-118	INS	117	NA	0.0,0.0,0.013888888888888888,0.0,0.0	0.00207258	ADAP1(5.3209e-08, 0.949),COX19(0.00073241, 1.911)	NA	NA	NA	NA	NA	NA	NA	NA	No	NA	HPRC,HGSVC,1KG-ONT	Yes	NA	NA	NA	NA	NA	NA
chr7:919772	chr7-919772-allele21194-111	INS	110	NA	0.046142208774583963,0.011527377521613832,0.03869047619047619,0.0019880715705765406,0.0	0.0242239	ADAP1(5.3209e-08, 0.949),COX19(0.00073241, 1.911)	NA	NA	NA	NA	NA	NA	NA	NA	No	NA	HPRC,HGSVC,1KG-ONT	Yes	NA	NA	NA	NA	NA	NA
chr7:919774	chr7-919774-allele21213-88	INS	87	NA	0.049167927382753406,0.10662824207492795,0.12103174603174603,0.08250497017892644,0.1278118609406953	0.0207538	ADAP1(5.3209e-08, 0.949),COX19(0.00073241, 1.911)	NA	NA	NA	NA	NA	NA	NA	NA	No	NA	HPRC,HGSVC,1KG-ONT	Yes	NA	NA	NA	NA	NA	NA
chr7:919782	chr7-919782-allele21214-128	INS	127	NA	0.0,0.0,0.0,0.0009940357852882703,0.0	NA	ADAP1(5.3209e-08, 0.949),COX19(0.00073241, 1.911)	NA	NA	NA	NA	NA	NA	NA	NA	No	NA	HPRC,HGSVC,1KG-ONT	Yes	NA	NA	NA	NA	NA	NA
chr7:919785	chr7-919785-allele21217-95	INS	94	NA	0.0,0.0,0.0,0.005964214711729622,0.0	0.000422056	ADAP1(5.3209e-08, 0.949),COX19(0.00073241, 1.911)	NA	NA	NA	NA	NA	NA	NA	NA	No	NA	HPRC,HGSVC,1KG-ONT	Yes	NA	NA	NA	NA	NA	NA
chr7:919785	chr7-919785-allele21222-101	INS	100	NA	0.028744326777609682,0.001440922190201729,0.005952380952380952,0.0,0.005112474437627812	0.0317339	ADAP1(5.3209e-08, 0.949),COX19(0.00073241, 1.911)	NA	NA	NA	NA	NA	NA	NA	NA	No	NA	HPRC,HGSVC,1KG-ONT	Yes	NA	NA	NA	NA	NA	NA
chr7:919785	chr7-919785-allele21215-72	INS	71	NA	0.007564296520423601,0.002881844380403458,0.001984126984126984,0.0,0.0	0.00698807	ADAP1(5.3209e-08, 0.949),COX19(0.00073241, 1.911)	NA	NA	NA	NA	NA	NA	NA	NA	No	NA	HPRC,HGSVC	Yes	NA	NA	NA	NA	NA	NA
chr7:919785	chr7-919785-allele21216-90	INS	89	NA	0.0022692889561270802,0.0,0.0,0.0,0.0	0.00377908	ADAP1(5.3209e-08, 0.949),COX19(0.00073241, 1.911)	NA	NA	NA	NA	NA	NA	NA	NA	No	NA	HPRC,HGSVC,1KG-ONT	Yes	NA	NA	NA	NA	NA	NA
chr7:919787	chr7-919787-allele21224-73	INS	72	NA	0.015128593040847202,0.001440922190201729,0.0,0.0,0.0	0.0255203	ADAP1(5.3209e-08, 0.949),COX19(0.00073241, 1.911)	NA	NA	NA	NA	NA	NA	NA	NA	No	NA	HPRC,HGSVC	Yes	NA	NA	NA	NA	NA	NA
chr7:919787	chr7-919787-allele21225-79	INS	78	NA	0.0015128593040847202,0.001440922190201729,0.0,0.0,0.0	0.00077342	ADAP1(5.3209e-08, 0.949),COX19(0.00073241, 1.911)	NA	NA	NA	NA	NA	NA	NA	NA	No	NA	HPRC,HGSVC,1KG-ONT	Yes	NA	NA	NA	NA	NA	NA
chr7:919832	chr7-919832-allele21250-186	INS	185	NA	0.018910741301059002,0.001440922190201729,0.0,0.0,0.0	0.0324337	ADAP1(5.3209e-08, 0.949),COX19(0.00073241, 1.911)	NA	NA	NA	NA	NA	NA	NA	NA	No	NA	HPRC,HGSVC	Yes	NA	NA	NA	NA	NA	NA
chr7:919832	chr7-919832-allele21249-163	INS	162	NA	0.0113464447806354,0.0,0.0,0.0,0.0	0.0207802	ADAP1(5.3209e-08, 0.949),COX19(0.00073241, 1.911)	NA	NA	NA	NA	NA	NA	NA	NA	No	NA	HPRC,HGSVC	Yes	NA	NA	NA	NA	NA	NA
chr7:919832	chr7-919832-allele21247-137	INS	136	NA	0.0037821482602118004,0.0,0.0,0.0,0.0	0.00663171	ADAP1(5.3209e-08, 0.949),COX19(0.00073241, 1.911)	NA	NA	NA	NA	NA	NA	NA	NA	No	NA	HPRC,HGSVC,1KG-ONT	Yes	NA	NA	NA	NA	NA	NA
chr7:919832	chr7-919832-allele21253-188	INS	187	NA	0.009833585476550681,0.001440922190201729,0.0,0.0,0.0	0.0157378	ADAP1(5.3209e-08, 0.949),COX19(0.00073241, 1.911)	NA	NA	NA	NA	NA	NA	NA	NA	No	NA	HPRC,HGSVC	Yes	NA	NA	NA	NA	NA	NA
chr7:919832	chr7-919832-allele21244-146	INS	145	NA	0.0015128593040847202,0.001440922190201729,0.0,0.0,0.0	0.00077342	ADAP1(5.3209e-08, 0.949),COX19(0.00073241, 1.911)	NA	NA	NA	NA	NA	NA	NA	NA	No	NA	HPRC,HGSVC,1KG-ONT	Yes	NA	NA	NA	NA	NA	NA
chr7:919832	chr7-919832-allele21245-252	INS	251	NA	0.015128593040847202,0.03025936599423631,0.10317460317460317,0.02186878727634195,0.006134969325153374	0.00985471	ADAP1(5.3209e-08, 0.949),COX19(0.00073241, 1.911)	NA	NA	NA	NA	NA	NA	NA	NA	No	NA	HGSVC	Yes	NA	NA	NA	NA	NA	NA
chr7:919832	chr7-919832-allele21248-119	INS	118	NA	0.0022692889561270802,0.0,0.0,0.0,0.0	0.00377908	ADAP1(5.3209e-08, 0.949),COX19(0.00073241, 1.911)	NA	NA	NA	NA	NA	NA	NA	NA	No	NA	HPRC,HGSVC,1KG-ONT	Yes	NA	NA	NA	NA	NA	NA
chr7:924023	chr7-924023-allele21333-79	INS	78	NA	0.009077155824508321,0.004322766570605188,0.001984126984126984,0.0,0.002044989775051125	0.00628123	ADAP1(5.3209e-08, 0.949),COX19(0.00073241, 1.911)	NA	NA	NA	NA	NA	NA	NA	enhancer	No	NA	HPRC,HGSVC,1KG-ONT	No	NA	NA	NA	NA	NA	NA
chr7:924055	chr7-924055-allele21339-1	DEL	295	NA	0.00529500756429652,0.0,0.0,0.0,0.0	0.00947665	ADAP1(5.3209e-08, 0.949),COX19(0.00073241, 1.911)	NA	NA	NA	NA	NA	NA	NA	enhancer	No	NA	No	No	NA	NA	NA	NA	NA	NA
chr7:924062	chr7-924062-allele21340-671	INS	670	NA	0.0030257186081694403,0.021613832853025938,0.0,0.018886679920477135,0.024539877300613498	0.00604309	ADAP1(5.3209e-08, 0.949),COX19(0.00073241, 1.911)	NA	NA	NA	NA	NA	NA	NA	enhancer	No	NA	HGSVC	Yes	NA	NA	NA	NA	NA	NA
chr7:924140	chr7-924140-allele21350-708	INS	707	NA	0.0,0.0,0.0,0.0009940357852882703,0.0	NA	ADAP1(5.3209e-08, 0.949),COX19(0.00073241, 1.911)	NA	NA	NA	NA	NA	NA	NA	enhancer	No	NA	HGSVC	Yes	NA	NA	NA	NA	NA	NA
chr7:924149	chr7-924149-allele21353-219	INS	218	NA	0.0,0.0,0.0,0.003976143141153081,0.003067484662576687	0.000778337	ADAP1(5.3209e-08, 0.949),COX19(0.00073241, 1.911)	NA	NA	NA	NA	NA	NA	NA	enhancer	No	NA	HGSVC,1KG-ONT	No	NA	NA	NA	NA	NA	NA
chr7:924150	chr7-924150-allele21356-1	DEL	400	NA	0.0007564296520423601,0.0,0.0,0.0,0.0	0.000918741	ADAP1(5.3209e-08, 0.949),COX19(0.00073241, 1.911)	NA	NA	NA	NA	NA	NA	NA	enhancer	No	NA	No	No	NA	NA	NA	NA	NA	NA
chr7:924160	chr7-924160-allele21360-102	INS	101	NA	0.039334341906202726,0.002881844380403458,0.013888888888888888,0.0,0.010224948875255624	0.0326935	ADAP1(5.3209e-08, 0.949),COX19(0.00073241, 1.911)	NA	NA	NA	NA	NA	NA	NA	NA	No	NA	HPRC,HGSVC,1KG-ONT	No	NA	NA	NA	NA	NA	NA
chr7:924160	chr7-924160-allele21358-141	INS	140	NA	0.0,0.0,0.0,0.0,0.0010224948875255625	NA	ADAP1(5.3209e-08, 0.949),COX19(0.00073241, 1.911)	NA	NA	NA	NA	NA	NA	NA	NA	No	NA	HPRC,HGSVC,1KG-ONT	No	NA	NA	NA	NA	NA	NA
chr7:924160	chr7-924160-allele21361-102	INS	101	NA	0.00832072617246596,0.0,0.0,0.0,0.0	0.0151436	ADAP1(5.3209e-08, 0.949),COX19(0.00073241, 1.911)	NA	NA	NA	NA	NA	NA	NA	NA	No	NA	HPRC,HGSVC,1KG-ONT	No	NA	NA	NA	NA	NA	NA
chr7:924160	chr7-924160-allele21365-141	INS	140	NA	0.0030257186081694403,0.001440922190201729,0.00496031746031746,0.0,0.0	NA	ADAP1(5.3209e-08, 0.949),COX19(0.00073241, 1.911)	NA	NA	NA	NA	NA	NA	NA	NA	No	NA	HPRC,HGSVC,1KG-ONT	No	NA	NA	NA	NA	NA	NA
chr7:924160	chr7-924160-allele21362-219	INS	218	NA	0.0,0.0,0.0,0.0009940357852882703,0.002044989775051125	3.94758e-05	ADAP1(5.3209e-08, 0.949),COX19(0.00073241, 1.911)	NA	NA	NA	NA	NA	NA	NA	NA	No	NA	HGSVC,1KG-ONT	No	NA	NA	NA	NA	NA	NA
chr7:924160	chr7-924160-allele21359-52	INS	51	NA	0.014372163388804841,0.01729106628242075,0.04861111111111111,0.009940357852882704,0.00408997955010225	0.00043152	ADAP1(5.3209e-08, 0.949),COX19(0.00073241, 1.911)	NA	NA	NA	NA	NA	NA	NA	NA	No	NA	HPRC,HGSVC	No	NA	NA	NA	NA	NA	NA
chr7:924171	chr7-924171-allele21367-389	INS	388	NA	0.0022692889561270802,0.0,0.00496031746031746,0.0,0.0	NA	ADAP1(5.3209e-08, 0.949),COX19(0.00073241, 1.911)	NA	NA	NA	NA	NA	NA	NA	NA	No	NA	HGSVC,1KG-ONT	No	NA	NA	NA	NA	NA	NA
chr7:924171	chr7-924171-allele21366-433	INS	432	NA	0.01588502269288956,0.01585014409221902,0.0,0.012922465208747515,0.02044989775051125	8.50106e-05	ADAP1(5.3209e-08, 0.949),COX19(0.00073241, 1.911)	NA	NA	NA	NA	NA	NA	NA	NA	No	NA	HGSVC,1KG-ONT	No	NA	NA	NA	NA	NA	NA
chr7:924187	chr7-924187-allele21371-1	DEL	139	NA	0.0015128593040847202,0.005763688760806916,0.008928571428571428,0.011928429423459244,0.02556237218813906	0.00651432	ADAP1(5.3209e-08, 0.949),COX19(0.00073241, 1.911)	NA	NA	NA	NA	NA	NA	NA	NA	No	NA	HPRC,HGSVC,1KG-ONT	No	NA	NA	NA	NA	NA	NA
chr7:924212	chr7-924212-allele21377-63	INS	62	NA	0.0,0.001440922190201729,0.000992063492063492,0.0,0.0	NA	ADAP1(5.3209e-08, 0.949),COX19(0.00073241, 1.911)	NA	NA	NA	NA	NA	NA	NA	NA	No	NA	HPRC,HGSVC,1KG-ONT	No	NA	NA	NA	NA	NA	NA
chr7:924258	chr7-924258-allele21397-71	INS	70	NA	0.048411497730711045,0.020172910662824207,0.020833333333333332,0.02584493041749503,0.03067484662576687	0.00876381	ADAP1(5.3209e-08, 0.949),COX19(0.00073241, 1.911)	NA	NA	NA	NA	NA	NA	NA	NA	No	NA	HPRC,HGSVC,1KG-ONT	No	NA	NA	NA	NA	NA	NA
chr7:924258	chr7-924258-allele21399-114	INS	113	NA	0.0045385779122541605,0.001440922190201729,0.00496031746031746,0.0,0.0	0.00125867	ADAP1(5.3209e-08, 0.949),COX19(0.00073241, 1.911)	NA	NA	NA	NA	NA	NA	NA	NA	No	NA	HPRC,HGSVC,1KG-ONT	No	NA	NA	NA	NA	NA	NA
chr7:924258	chr7-924258-allele21398-64	INS	63	NA	0.0007564296520423601,0.0,0.000992063492063492,0.0,0.0010224948875255625	NA	ADAP1(5.3209e-08, 0.949),COX19(0.00073241, 1.911)	NA	NA	NA	NA	NA	NA	NA	NA	No	NA	HPRC,HGSVC,1KG-ONT	No	NA	NA	NA	NA	NA	NA
chr7:924274	chr7-924274-allele21409-1	DEL	58	NA	0.0037821482602118004,0.018731988472622477,0.022817460317460316,0.014910536779324055,0.0	0.00397942	ADAP1(5.3209e-08, 0.949),COX19(0.00073241, 1.911)	NA	NA	NA	NA	NA	NA	NA	NA	No	NA	HPRC,HGSVC	No	NA	NA	NA	NA	NA	NA
chr7:924318	chr7-924318-allele21424-156	INS	155	NA	0.0007564296520423601,0.01585014409221902,0.0,0.013916500994035786,0.022494887525562373	0.00701818	ADAP1(5.3209e-08, 0.949),COX19(0.00073241, 1.911)	NA	NA	NA	NA	NA	NA	NA	NA	No	NA	HPRC,HGSVC	No	NA	NA	NA	NA	NA	NA
chr7:924328	chr7-924328-allele21435-68	INS	67	NA	0.007564296520423601,0.0,0.0,0.0,0.0	0.0137297	ADAP1(5.3209e-08, 0.949),COX19(0.00073241, 1.911)	NA	NA	NA	NA	NA	NA	NA	NA	No	NA	HPRC,HGSVC,1KG-ONT	No	NA	NA	NA	NA	NA	NA
chr7:924329	chr7-924329-allele21437-1	DEL	156	NA	0.04387291981845688,0.01729106628242075,0.002976190476190476,0.012922465208747515,0.023517382413087935	0.0203924	ADAP1(5.3209e-08, 0.949),COX19(0.00073241, 1.911)	NA	NA	NA	NA	NA	NA	NA	NA	No	NA	HPRC,HGSVC,1KG-ONT	No	NA	NA	NA	NA	NA	NA
chr7:924329	chr7-924329-allele21436-1	DEL	117	NA	0.06656580937972768,0.021613832853025938,0.0248015873015873,0.019880715705765408,0.005112474437627812	0.0389185	ADAP1(5.3209e-08, 0.949),COX19(0.00073241, 1.911)	NA	NA	NA	NA	NA	NA	NA	NA	No	NA	HPRC,HGSVC,1KG-ONT	No	NA	NA	NA	NA	NA	NA
chr7:924330	chr7-924330-allele21440-126	INS	125	NA	0.012102874432677761,0.0,0.044642857142857144,0.0,0.006134969325153374	NA	ADAP1(5.3209e-08, 0.949),COX19(0.00073241, 1.911)	NA	NA	NA	NA	NA	NA	NA	NA	No	NA	HPRC,HGSVC,1KG-ONT	No	NA	NA	NA	NA	NA	NA
chr7:924350	chr7-924350-allele21446-71	INS	70	NA	0.0113464447806354,0.0,0.0,0.0,0.0	0.0207802	ADAP1(5.3209e-08, 0.949),COX19(0.00073241, 1.911)	NA	NA	NA	NA	NA	NA	NA	NA	No	NA	HPRC,HGSVC,1KG-ONT	No	NA	NA	NA	NA	NA	NA
chr7:924377	chr7-924377-allele21454-214	INS	213	NA	0.0007564296520423601,0.0,0.0,0.0,0.0	0.000918741	ADAP1(5.3209e-08, 0.949),COX19(0.00073241, 1.911)	NA	NA	NA	NA	NA	NA	NA	NA	No	NA	HGSVC	No	NA	NA	NA	NA	NA	NA
chr7:924405	chr7-924405-allele21462-1	DEL	78	NA	0.01361573373676248,0.001440922190201729,0.018849206349206348,0.002982107355864811,0.002044989775051125	0.00211007	ADAP1(5.3209e-08, 0.949),COX19(0.00073241, 1.911)	NA	NA	NA	NA	NA	NA	NA	NA	No	NA	HPRC,HGSVC	No	NA	NA	NA	NA	NA	NA
chr7:924443	chr7-924443-allele21478-102	INS	101	NA	0.0,0.0,0.010912698412698412,0.0019880715705765406,0.002044989775051125	0.0022576	ADAP1(5.3209e-08, 0.949),COX19(0.00073241, 1.911)	NA	NA	NA	NA	NA	NA	NA	NA	No	NA	HPRC,HGSVC,1KG-ONT	No	NA	NA	NA	NA	NA	NA
chr7:924446	chr7-924446-allele21494-180	INS	179	NA	0.007564296520423601,0.0,0.0,0.0,0.0	0.0137297	ADAP1(5.3209e-08, 0.949),COX19(0.00073241, 1.911)	NA	NA	NA	NA	NA	NA	NA	NA	No	NA	HPRC,HGSVC	No	NA	NA	NA	NA	NA	NA
chr7:924446	chr7-924446-allele21491-179	INS	178	NA	0.009833585476550681,0.023054755043227664,0.0,0.014910536779324055,0.02044989775051125	0.00011124	ADAP1(5.3209e-08, 0.949),COX19(0.00073241, 1.911)	NA	NA	NA	NA	NA	NA	NA	NA	No	NA	HPRC,HGSVC	No	NA	NA	NA	NA	NA	NA
chr7:924446	chr7-924446-allele21483-141	INS	140	NA	0.038577912254160365,0.007204610951008645,0.0,0.0,0.0	0.0598434	ADAP1(5.3209e-08, 0.949),COX19(0.00073241, 1.911)	NA	NA	NA	NA	NA	NA	NA	NA	No	NA	HPRC,HGSVC,1KG-ONT	No	NA	NA	NA	NA	NA	NA
chr7:924446	chr7-924446-allele21485-218	INS	217	NA	0.006051437216338881,0.0,0.007936507936507936,0.0009940357852882703,0.0	0.00141259	ADAP1(5.3209e-08, 0.949),COX19(0.00073241, 1.911)	NA	NA	NA	NA	NA	NA	NA	NA	No	NA	HGSVC,1KG-ONT	No	NA	NA	NA	NA	NA	NA
chr7:924446	chr7-924446-allele21490-102	INS	101	NA	0.009077155824508321,0.010086455331412104,0.0,0.004970178926441352,0.002044989775051125	0.00214434	ADAP1(5.3209e-08, 0.949),COX19(0.00073241, 1.911)	NA	NA	NA	NA	NA	NA	NA	NA	No	NA	HPRC,HGSVC,1KG-ONT	No	NA	NA	NA	NA	NA	NA
chr7:924446	chr7-924446-allele21481-58	INS	57	NA	0.007564296520423601,0.021613832853025938,0.11607142857142858,0.0268389662027833,0.010224948875255624	0.0204132	ADAP1(5.3209e-08, 0.949),COX19(0.00073241, 1.911)	NA	NA	NA	NA	NA	NA	NA	NA	No	NA	HPRC,HGSVC,1KG-ONT	No	NA	NA	NA	NA	NA	NA
chr7:924446	chr7-924446-allele21486-180	INS	179	NA	0.0022692889561270802,0.005763688760806916,0.003968253968253968,0.010934393638170975,0.02147239263803681	0.00378482	ADAP1(5.3209e-08, 0.949),COX19(0.00073241, 1.911)	NA	NA	NA	NA	NA	NA	NA	NA	No	NA	HPRC,HGSVC	No	NA	NA	NA	NA	NA	NA
chr7:924446	chr7-924446-allele21488-280	INS	279	NA	0.0037821482602118004,0.001440922190201729,0.0,0.0009940357852882703,0.0	0.00324023	ADAP1(5.3209e-08, 0.949),COX19(0.00073241, 1.911)	NA	NA	NA	NA	NA	NA	NA	NA	No	NA	HGSVC,1KG-ONT	No	NA	NA	NA	NA	NA	NA
chr7:930464	chr7-930464-allele21597-691	INS	690	NA	0.04236006051437216,0.002881844380403458,0.0,0.0,0.0	0.0724897	ADAP1(5.3209e-08, 0.949),COX19(0.00073241, 1.911)	NA	NA	NA	NA	NA	NA	NA	NA	No	NA	HPRC,HGSVC,1KG-ONT	No	NA	NA	NA	NA	NA	NA
chr7:930464	chr7-930464-allele21600-690	INS	689	NA	0.025718608169440244,0.002881844380403458,0.0,0.0009940357852882703,0.0010224948875255625	0.0388441	ADAP1(5.3209e-08, 0.949),COX19(0.00073241, 1.911)	NA	NA	NA	NA	NA	NA	NA	NA	No	NA	HPRC,HGSVC,1KG-ONT	No	NA	NA	NA	NA	NA	NA
chr7:930464	chr7-930464-allele21594-692	INS	691	NA	0.7322239031770046,0.5302593659942363,0.6101190476190477,0.5159045725646123,0.7269938650306749	0.0361801	ADAP1(5.3209e-08, 0.949),COX19(0.00073241, 1.911)	NA	NA	NA	NA	NA	NA	NA	NA	No	NA	HPRC,HGSVC,1KG-ONT	No	NA	NA	NA	NA	NA	NA
chr7:930464	chr7-930464-allele21595-690	INS	689	NA	0.0037821482602118004,0.021613832853025938,0.01488095238095238,0.07256461232604373,0.032719836400818	0.018992	ADAP1(5.3209e-08, 0.949),COX19(0.00073241, 1.911)	NA	NA	NA	NA	NA	NA	NA	NA	No	NA	HPRC,HGSVC,1KG-ONT	No	NA	NA	NA	NA	NA	NA
chr7:930464	chr7-930464-allele21605-692	INS	691	NA	0.0,0.0,0.0,0.0,0.0010224948875255625	NA	ADAP1(5.3209e-08, 0.949),COX19(0.00073241, 1.911)	NA	NA	NA	NA	NA	NA	NA	NA	No	NA	HPRC,HGSVC,1KG-ONT	No	NA	NA	NA	NA	NA	NA
chr7:930464	chr7-930464-allele21611-692	INS	691	NA	0.0,0.0,0.0,0.0009940357852882703,0.0	NA	ADAP1(5.3209e-08, 0.949),COX19(0.00073241, 1.911)	NA	NA	NA	NA	NA	NA	NA	NA	No	NA	HPRC,HGSVC,1KG-ONT	No	NA	NA	NA	NA	NA	NA
chr7:930464	chr7-930464-allele21613-689	INS	688	NA	0.0007564296520423601,0.0,0.0,0.0,0.0	0.000918741	ADAP1(5.3209e-08, 0.949),COX19(0.00073241, 1.911)	NA	NA	NA	NA	NA	NA	NA	NA	No	NA	HPRC,HGSVC,1KG-ONT	No	NA	NA	NA	NA	NA	NA
chr7:930464	chr7-930464-allele21602-692	INS	691	NA	0.006051437216338881,0.023054755043227664,0.002976190476190476,0.039761431411530816,0.03067484662576687	0.00803309	ADAP1(5.3209e-08, 0.949),COX19(0.00073241, 1.911)	NA	NA	NA	NA	NA	NA	NA	NA	No	NA	HPRC,HGSVC,1KG-ONT	No	NA	NA	NA	NA	NA	NA
chr7:930464	chr7-930464-allele21615-691	INS	690	NA	0.0,0.007204610951008645,0.0,0.002982107355864811,0.002044989775051125	0.00133282	ADAP1(5.3209e-08, 0.949),COX19(0.00073241, 1.911)	NA	NA	NA	NA	NA	NA	NA	NA	No	NA	HPRC,HGSVC,1KG-ONT	No	NA	NA	NA	NA	NA	NA
chr7:930464	chr7-930464-allele21617-692	INS	691	NA	0.0007564296520423601,0.005763688760806916,0.012896825396825396,0.0,0.0	0.00156206	ADAP1(5.3209e-08, 0.949),COX19(0.00073241, 1.911)	NA	NA	NA	NA	NA	NA	NA	NA	No	NA	HPRC,HGSVC,1KG-ONT	No	NA	NA	NA	NA	NA	NA
chr7:930464	chr7-930464-allele21619-692	INS	691	NA	0.00529500756429652,0.0,0.0,0.0,0.0	0.00947665	ADAP1(5.3209e-08, 0.949),COX19(0.00073241, 1.911)	NA	NA	NA	NA	NA	NA	NA	NA	No	NA	HPRC,HGSVC,1KG-ONT	No	NA	NA	NA	NA	NA	NA
chr7:930464	chr7-930464-allele21603-689	INS	688	NA	0.0007564296520423601,0.0,0.0,0.0,0.0	0.000918741	ADAP1(5.3209e-08, 0.949),COX19(0.00073241, 1.911)	NA	NA	NA	NA	NA	NA	NA	NA	No	NA	HPRC,HGSVC,1KG-ONT	No	NA	NA	NA	NA	NA	NA
chr7:930464	chr7-930464-allele21596-690	INS	689	NA	0.05370650529500756,0.004322766570605188,0.00496031746031746,0.0009940357852882703,0.0	0.0790269	ADAP1(5.3209e-08, 0.949),COX19(0.00073241, 1.911)	NA	NA	NA	NA	NA	NA	NA	NA	No	NA	HPRC,HGSVC,1KG-ONT	No	NA	NA	NA	NA	NA	NA
chr7:930464	chr7-930464-allele21599-692	INS	691	NA	0.0007564296520423601,0.0,0.005952380952380952,0.0,0.0	NA	ADAP1(5.3209e-08, 0.949),COX19(0.00073241, 1.911)	NA	NA	NA	NA	NA	NA	NA	NA	No	NA	HPRC,HGSVC,1KG-ONT	No	NA	NA	NA	NA	NA	NA
chr7:930464	chr7-930464-allele21606-692	INS	691	NA	0.0015128593040847202,0.0,0.0,0.0,0.0	0.00234988	ADAP1(5.3209e-08, 0.949),COX19(0.00073241, 1.911)	NA	NA	NA	NA	NA	NA	NA	NA	No	NA	HPRC,HGSVC,1KG-ONT	No	NA	NA	NA	NA	NA	NA
chr7:930464	chr7-930464-allele21607-690	INS	689	NA	0.00832072617246596,0.004322766570605188,0.12103174603174603,0.004970178926441352,0.0081799591002045	0.0140121	ADAP1(5.3209e-08, 0.949),COX19(0.00073241, 1.911)	NA	NA	NA	NA	NA	NA	NA	NA	No	NA	HPRC,HGSVC,1KG-ONT	No	NA	NA	NA	NA	NA	NA
chr7:930464	chr7-930464-allele21598-691	INS	690	NA	0.02798789712556732,0.004322766570605188,0.0,0.0,0.0	0.0447839	ADAP1(5.3209e-08, 0.949),COX19(0.00073241, 1.911)	NA	NA	NA	NA	NA	NA	NA	NA	No	NA	HPRC,HGSVC,1KG-ONT	No	NA	NA	NA	NA	NA	NA
chr7:930464	chr7-930464-allele21601-692	INS	691	NA	0.0007564296520423601,0.0,0.0,0.0,0.0	0.000918741	ADAP1(5.3209e-08, 0.949),COX19(0.00073241, 1.911)	NA	NA	NA	NA	NA	NA	NA	NA	No	NA	HPRC,HGSVC,1KG-ONT	No	NA	NA	NA	NA	NA	NA
chr7:931042	chr7-931042-allele21631-1	DEL	72	NA	0.006051437216338881,0.0,0.0,0.0,0.0	0.0108963	ADAP1(5.3209e-08, 0.949),COX19(0.00073241, 1.911)	NA	NA	NA	NA	NA	NA	NA	NA	No	NA	No	Yes	NA	NA	NA	NA	NA	NA
chr7:933464	chr7-933464-allele21667-1	DEL	487	NA	0.037065052950075644,0.02881844380403458,0.0873015873015873,0.055666003976143144,0.003067484662576687	0.000282254	ADAP1(5.3209e-08, 0.949),COX19(0.00073241, 1.911)	NA	NA	NA	NA	NA	NA	NA	NA	No	NA	HGSVC	No	NA	NA	NA	NA	NA	NA
chr7:933491	chr7-933491-allele21673-1	DEL	120	NA	0.0007564296520423601,0.0,0.0,0.0,0.0	0.000918741	ADAP1(5.3209e-08, 0.949),COX19(0.00073241, 1.911)	NA	NA	NA	NA	NA	NA	NA	NA	No	NA	HPRC,HGSVC,1KG-ONT	No	NA	NA	NA	NA	NA	NA
chr7:933492	chr7-933492-allele21674-1	DEL	277	NA	0.0015128593040847202,0.0,0.0,0.0,0.0	0.00234988	ADAP1(5.3209e-08, 0.949),COX19(0.00073241, 1.911)	NA	NA	NA	NA	NA	NA	NA	NA	No	NA	HPRC,HGSVC,1KG-ONT	No	NA	NA	NA	NA	NA	NA
chr7:933498	chr7-933498-allele21676-1	DEL	360	NA	0.0007564296520423601,0.008645533141210375,0.000992063492063492,0.0009940357852882703,0.010224948875255624	0.00157674	ADAP1(5.3209e-08, 0.949),COX19(0.00073241, 1.911)	NA	NA	NA	NA	NA	NA	NA	NA	No	NA	HPRC,HGSVC,1KG-ONT	No	NA	NA	NA	NA	NA	NA
chr7:933522	chr7-933522-allele21679-1	DEL	97	NA	0.0,0.0,0.0,0.0019880715705765406,0.014314928425357873	0.00237831	ADAP1(5.3209e-08, 0.949),COX19(0.00073241, 1.911)	NA	NA	NA	NA	NA	NA	NA	NA	No	NA	HPRC,HGSVC,1KG-ONT	No	NA	NA	NA	NA	NA	NA
chr7:933619	chr7-933619-allele21685-1	DEL	60	NA	0.024962178517397883,0.0,0.0,0.0,0.0	0.0457454	ADAP1(5.3209e-08, 0.949),COX19(0.00073241, 1.911)	NA	NA	NA	NA	NA	NA	NA	NA	No	NA	HGSVC	No	NA	NA	NA	NA	NA	NA
chr7:933649	chr7-933649-allele21689-1	DEL	120	NA	0.12405446293494705,0.007204610951008645,0.000992063492063492,0.007952286282306162,0.005112474437627812	0.178395	ADAP1(5.3209e-08, 0.949),COX19(0.00073241, 1.911)	NA	NA	NA	NA	NA	NA	NA	NA	No	NA	HPRC,HGSVC,1KG-ONT	No	NA	NA	NA	NA	NA	NA
chr7:933649	chr7-933649-allele21690-1	DEL	240	NA	0.012102874432677761,0.001440922190201729,0.0,0.0,0.0010224948875255625	0.0179502	ADAP1(5.3209e-08, 0.949),COX19(0.00073241, 1.911)	NA	NA	NA	NA	NA	NA	NA	NA	No	NA	HPRC,HGSVC,1KG-ONT	No	NA	NA	NA	NA	NA	NA
chr7:933668	chr7-933668-allele21693-1	DEL	150	NA	0.0022692889561270802,0.0,0.0,0.0,0.0	0.00377908	ADAP1(5.3209e-08, 0.949),COX19(0.00073241, 1.911)	NA	NA	NA	NA	NA	NA	NA	NA	No	NA	HPRC,HGSVC,1KG-ONT	No	NA	NA	NA	NA	NA	NA
chr7:933679	chr7-933679-allele21695-1	DEL	210	NA	0.08396369137670197,0.008645533141210375,0.010912698412698412,0.012922465208747515,0.013292433537832311	0.0827543	ADAP1(5.3209e-08, 0.949),COX19(0.00073241, 1.911)	NA	NA	NA	NA	NA	NA	NA	NA	No	NA	HPRC,HGSVC,1KG-ONT	No	NA	NA	NA	NA	NA	NA
chr7:933751	chr7-933751-allele21704-1	DEL	447	NA	0.0037821482602118004,0.0,0.0,0.0,0.0	0.00663171	ADAP1(5.3209e-08, 0.949),COX19(0.00073241, 1.911)	NA	NA	NA	NA	NA	NA	NA	NA	No	NA	HGSVC	No	NA	NA	NA	NA	NA	NA
chr7:933799	chr7-933799-allele21709-1	DEL	90	NA	0.0045385779122541605,0.0,0.010912698412698412,0.0,0.017382413087934562	0.000182749	ADAP1(5.3209e-08, 0.949),COX19(0.00073241, 1.911)	NA	NA	NA	NA	NA	NA	NA	NA	No	NA	HPRC,HGSVC,1KG-ONT	No	NA	NA	NA	NA	NA	NA
chr7:933844	chr7-933844-allele21714-1	DEL	300	NA	0.024205748865355523,0.01440922190201729,0.005952380952380952,0.0,0.0010224948875255625	0.0190197	ADAP1(5.3209e-08, 0.949),COX19(0.00073241, 1.911)	NA	NA	NA	NA	NA	NA	NA	NA	No	NA	HPRC,HGSVC,1KG-ONT	No	NA	NA	NA	NA	NA	NA
chr7:933871	chr7-933871-allele21718-1	DEL	327	NA	0.0022692889561270802,0.023054755043227664,0.015873015873015872,0.0437375745526839,0.06339468302658487	0.0217393	ADAP1(5.3209e-08, 0.949),COX19(0.00073241, 1.911)	NA	NA	NA	NA	NA	NA	NA	NA	No	NA	HPRC,HGSVC,1KG-ONT	No	NA	NA	NA	NA	NA	NA
chr7:937066	chr7-937066-allele21807-1	DEL	79	NA	0.009833585476550681,0.01729106628242075,0.010912698412698412,0.0019880715705765406,0.023517382413087935	NA	ADAP1(5.3209e-08, 0.949),COX19(0.00073241, 1.911)	NA	NA	NA	NA	NA	NA	NA	NA	No	NA	HGSVC,1KG-ONT	No	NA	NA	NA	NA	NA	NA
chr7:937066	chr7-937066-allele21806-340	INS	339	NA	0.0,0.011527377521613832,0.13392857142857142,0.010934393638170975,0.011247443762781187	0.0302799	ADAP1(5.3209e-08, 0.949),COX19(0.00073241, 1.911)	NA	NA	NA	NA	NA	NA	NA	NA	No	NA	HGSVC	No	NA	NA	NA	NA	NA	NA
chr7:937072	chr7-937072-allele21809-1	DEL	106	NA	0.0794251134644478,0.07780979827089338,0.12996031746031747,0.055666003976143144,0.08384458077709611	NA	ADAP1(5.3209e-08, 0.949),COX19(0.00073241, 1.911)	NA	NA	NA	NA	NA	NA	NA	NA	No	NA	HPRC,HGSVC,1KG-ONT	No	NA	NA	NA	NA	NA	NA
chr7:937072	chr7-937072-allele21808-1	DEL	52	NA	0.014372163388804841,0.002881844380403458,0.003968253968253968,0.0,0.0010224948875255625	0.0143855	ADAP1(5.3209e-08, 0.949),COX19(0.00073241, 1.911)	NA	NA	NA	NA	NA	NA	NA	NA	No	NA	HGSVC	No	NA	NA	NA	NA	NA	NA
chr7:937103	chr7-937103-allele21812-109	INS	108	NA	0.07639939485627836,0.012968299711815562,0.0,0.010934393638170975,0.0	0.0997963	ADAP1(5.3209e-08, 0.949),COX19(0.00073241, 1.911)	NA	NA	NA	NA	NA	NA	NA	NA	No	NA	HPRC,HGSVC	No	NA	NA	NA	NA	NA	NA
chr7:937103	chr7-937103-allele21814-107	INS	106	NA	0.0015128593040847202,0.021613832853025938,0.015873015873015872,0.006958250497017893,0.003067484662576687	0.0048294	ADAP1(5.3209e-08, 0.949),COX19(0.00073241, 1.911)	NA	NA	NA	NA	NA	NA	NA	NA	No	NA	HPRC,HGSVC	No	NA	NA	NA	NA	NA	NA
chr7:937124	chr7-937124-allele21816-55	INS	54	NA	0.11951588502269289,0.04610951008645533,0.013888888888888888,0.02385685884691849,0.034764826175869123	0.0794797	ADAP1(5.3209e-08, 0.949),COX19(0.00073241, 1.911)	NA	NA	NA	NA	NA	NA	NA	NA	No	NA	HGSVC,1KG-ONT	No	NA	NA	NA	NA	NA	NA
chr7:937190	chr7-937190-allele21831-1	DEL	84	NA	0.03177004538577912,0.02881844380403458,0.017857142857142856,0.014910536779324055,0.009202453987730062	0.00491744	ADAP1(5.3209e-08, 0.949),COX19(0.00073241, 1.911)	NA	NA	NA	NA	NA	NA	NA	NA	No	NA	HGSVC,1KG-ONT	No	NA	NA	NA	NA	NA	NA
chr7:937199	chr7-937199-allele21833-1	DEL	324	NA	0.0007564296520423601,0.008645533141210375,0.005952380952380952,0.009940357852882704,0.05112474437627812	0.0115146	ADAP1(5.3209e-08, 0.949),COX19(0.00073241, 1.911)	NA	NA	NA	NA	NA	NA	NA	NA	No	NA	HPRC,HGSVC,1KG-ONT	No	NA	NA	NA	NA	NA	NA
chr7:937209	chr7-937209-allele21840-1	DEL	137	NA	0.0007564296520423601,0.0,0.0,0.0,0.0	0.000918741	ADAP1(5.3209e-08, 0.949),COX19(0.00073241, 1.911)	NA	NA	NA	NA	NA	NA	NA	NA	No	NA	HPRC,HGSVC,1KG-ONT	No	NA	NA	NA	NA	NA	NA
chr7:937226	chr7-937226-allele21842-56	INS	55	NA	0.0030257186081694403,0.002881844380403458,0.016865079365079364,0.010934393638170975,0.0	0.00136629	ADAP1(5.3209e-08, 0.949),COX19(0.00073241, 1.911)	NA	NA	NA	NA	NA	NA	NA	NA	No	NA	HGSVC,1KG-ONT	No	NA	NA	NA	NA	NA	NA
chr7:937230	chr7-937230-allele21844-1	DEL	54	NA	0.018154311649016642,0.021613832853025938,0.0,0.03479125248508946,0.03067484662576687	NA	ADAP1(5.3209e-08, 0.949),COX19(0.00073241, 1.911)	NA	NA	NA	NA	NA	NA	NA	NA	No	NA	HGSVC	No	NA	NA	NA	NA	NA	NA
chr7:937232	chr7-937232-allele21847-136	INS	135	NA	0.0,0.0,0.000992063492063492,0.002982107355864811,0.007157464212678937	0.00151771	ADAP1(5.3209e-08, 0.949),COX19(0.00073241, 1.911)	NA	NA	NA	NA	NA	NA	NA	NA	No	NA	HPRC,HGSVC	No	NA	NA	NA	NA	NA	NA
chr7:937234	chr7-937234-allele21849-1	DEL	108	NA	0.0007564296520423601,0.0,0.0,0.0,0.014314928425357873	0.00103615	ADAP1(5.3209e-08, 0.949),COX19(0.00073241, 1.911)	NA	NA	NA	NA	NA	NA	NA	NA	No	NA	HPRC,HGSVC,1KG-ONT	No	NA	NA	NA	NA	NA	NA
chr7:937253	chr7-937253-allele21852-1	DEL	270	NA	0.015128593040847202,0.025936599423631124,0.02976190476190476,0.018886679920477135,0.012269938650306749	0.000489837	ADAP1(5.3209e-08, 0.949),COX19(0.00073241, 1.911)	NA	NA	NA	NA	NA	NA	NA	NA	No	NA	HPRC,HGSVC,1KG-ONT	No	NA	NA	NA	NA	NA	NA
chr7:937259	chr7-937259-allele21857-1	DEL	297	NA	0.0045385779122541605,0.02881844380403458,0.00496031746031746,0.011928429423459244,0.03578732106339468	0.0066928	ADAP1(5.3209e-08, 0.949),COX19(0.00073241, 1.911)	NA	NA	NA	NA	NA	NA	NA	NA	No	NA	HPRC,HGSVC,1KG-ONT	No	NA	NA	NA	NA	NA	NA
chr7:937280	chr7-937280-allele21864-136	INS	135	NA	0.0007564296520423601,0.0,0.0,0.0,0.0	0.000918741	ADAP1(5.3209e-08, 0.949),COX19(0.00073241, 1.911)	NA	NA	NA	NA	NA	NA	NA	NA	No	NA	HPRC,HGSVC	No	NA	NA	NA	NA	NA	NA
chr7:937286	chr7-937286-allele21870-352	INS	351	NA	0.0030257186081694403,0.0,0.0,0.0,0.0	0.00520636	ADAP1(5.3209e-08, 0.949),COX19(0.00073241, 1.911)	NA	NA	NA	NA	NA	NA	NA	NA	No	NA	HGSVC	No	NA	NA	NA	NA	NA	NA
chr7:937290	chr7-937290-allele21871-1	DEL	56	NA	0.0007564296520423601,0.020172910662824207,0.0,0.0,0.0	0.00089874	ADAP1(5.3209e-08, 0.949),COX19(0.00073241, 1.911)	NA	NA	NA	NA	NA	NA	NA	NA	No	NA	HGSVC	No	NA	NA	NA	NA	NA	NA
chr7:937299	chr7-937299-allele21874-1	DEL	53	NA	0.0,0.002881844380403458,0.0,0.010934393638170975,0.0	0.00188759	ADAP1(5.3209e-08, 0.949),COX19(0.00073241, 1.911)	NA	NA	NA	NA	NA	NA	NA	NA	No	NA	HGSVC	No	NA	NA	NA	NA	NA	NA
chr7:937367	chr7-937367-allele21900-1	DEL	162	NA	0.0,0.008645533141210375,0.0,0.0,0.0010224948875255625	0.000631316	ADAP1(5.3209e-08, 0.949),COX19(0.00073241, 1.911)	NA	NA	NA	NA	NA	NA	NA	NA	No	NA	HPRC,HGSVC,1KG-ONT	No	NA	NA	NA	NA	NA	NA
chr7:937370	chr7-937370-allele21904-55	INS	54	NA	0.0,0.002881844380403458,0.010912698412698412,0.0,0.0	0.00180841	ADAP1(5.3209e-08, 0.949),COX19(0.00073241, 1.911)	NA	NA	NA	NA	NA	NA	NA	NA	No	NA	HGSVC,1KG-ONT	No	NA	NA	NA	NA	NA	NA
chr7:937400	chr7-937400-allele21914-536	INS	535	NA	0.0015128593040847202,0.011527377521613832,0.14682539682539683,0.008946322067594433,0.0010224948875255625	0.0281587	ADAP1(5.3209e-08, 0.949),COX19(0.00073241, 1.911)	NA	NA	NA	NA	NA	NA	NA	NA	No	NA	HGSVC	No	NA	NA	NA	NA	NA	NA
chr7:937423	chr7-937423-allele21918-487	INS	486	NA	0.0015128593040847202,0.010086455331412104,0.14682539682539683,0.007952286282306162,0.02147239263803681	0.0315649	ADAP1(5.3209e-08, 0.949),COX19(0.00073241, 1.911)	NA	NA	NA	NA	NA	NA	NA	NA	No	NA	HGSVC	No	NA	NA	NA	NA	NA	NA
chr7:937436	chr7-937436-allele21920-1	DEL	54	NA	0.02042360060514372,0.01585014409221902,0.0,0.009940357852882704,0.009202453987730062	0.00615749	ADAP1(5.3209e-08, 0.949),COX19(0.00073241, 1.911)	NA	NA	NA	NA	NA	NA	NA	NA	No	NA	HGSVC	No	NA	NA	NA	NA	NA	NA
chr7:937475	chr7-937475-allele21937-163	INS	162	NA	0.0007564296520423601,0.0,0.0,0.0,0.0	0.000918741	ADAP1(5.3209e-08, 0.949),COX19(0.00073241, 1.911)	NA	NA	NA	NA	NA	NA	NA	NA	No	NA	HGSVC	No	NA	NA	NA	NA	NA	NA
chr7:937496	chr7-937496-allele21943-487	INS	486	NA	0.0007564296520423601,0.0,0.0,0.0,0.0	0.000918741	ADAP1(5.3209e-08, 0.949),COX19(0.00073241, 1.911)	NA	NA	NA	NA	NA	NA	NA	NA	No	NA	HGSVC	No	NA	NA	NA	NA	NA	NA
chr7:937577	chr7-937577-allele21957-1	DEL	135	NA	0.0015128593040847202,0.001440922190201729,0.0,0.0,0.0	0.00077342	ADAP1(5.3209e-08, 0.949),COX19(0.00073241, 1.911)	NA	NA	NA	NA	NA	NA	NA	NA	No	NA	HPRC,HGSVC,1KG-ONT	No	NA	NA	NA	NA	NA	NA
chr7:937631	chr7-937631-allele21967-1	DEL	54	NA	0.0007564296520423601,0.0,0.002976190476190476,0.0,0.0010224948875255625	NA	ADAP1(5.3209e-08, 0.949),COX19(0.00073241, 1.911)	NA	NA	NA	NA	NA	NA	NA	NA	No	NA	HGSVC	No	NA	NA	NA	NA	NA	NA
chr7:937664	chr7-937664-allele21979-82	INS	81	NA	0.049924357034795766,0.004322766570605188,0.017857142857142856,0.0019880715705765406,0.0010224948875255625	0.0512119	ADAP1(5.3209e-08, 0.949),COX19(0.00073241, 1.911)	NA	NA	NA	NA	NA	NA	NA	NA	No	NA	No	No	NA	NA	NA	NA	NA	NA
chr7:937664	chr7-937664-allele21982-82	INS	81	NA	0.0022692889561270802,0.0,0.0,0.0,0.0	0.00377908	ADAP1(5.3209e-08, 0.949),COX19(0.00073241, 1.911)	NA	NA	NA	NA	NA	NA	NA	NA	No	NA	No	No	NA	NA	NA	NA	NA	NA
chr7:937712	chr7-937712-allele21988-318	INS	317	NA	0.009833585476550681,0.004322766570605188,0.015873015873015872,0.0019880715705765406,0.0010224948875255625	0.00047702	ADAP1(5.3209e-08, 0.949),COX19(0.00073241, 1.911)	NA	NA	NA	NA	NA	NA	NA	NA	No	NA	HGSVC	No	NA	NA	NA	NA	NA	NA
chr7:942383	chr7-942383-allele22048-140	INS	139	NA	0.0007564296520423601,0.0,0.0,0.0,0.002044989775051125	NA	ADAP1(5.3209e-08, 0.949),COX19(0.00073241, 1.911)	NA	NA	NA	NA	NA	NA	NA	NA	No	NA	HPRC,HGSVC,1KG-ONT	No	NA	NA	NA	NA	NA	NA
chr7:942401	chr7-942401-allele22050-107	INS	106	NA	0.0,0.0,0.0,0.0009940357852882703,0.0	NA	ADAP1(5.3209e-08, 0.949),COX19(0.00073241, 1.911)	NA	NA	NA	NA	NA	NA	NA	NA	No	NA	HPRC,HGSVC,1KG-ONT	No	NA	NA	NA	NA	NA	NA
chr7:942403	chr7-942403-allele22051-1	DEL	160	NA	0.0022692889561270802,0.0,0.000992063492063492,0.003976143141153081,0.0	NA	ADAP1(5.3209e-08, 0.949),COX19(0.00073241, 1.911)	NA	NA	NA	NA	NA	NA	NA	NA	No	NA	No	No	NA	NA	NA	NA	NA	NA
chr7:942443	chr7-942443-allele22055-1	DEL	1269	NA	0.007564296520423601,0.002881844380403458,0.0,0.0009940357852882703,0.0010224948875255625	0.00698807	ADAP1(5.3209e-08, 0.949),COX19(0.00073241, 1.911)	NA	NA	NA	NA	NA	NA	NA	NA	No	NA	HPRC,1KG-ONT	No	NA	NA	NA	NA	NA	NA
chr7:942499	chr7-942499-allele22065-1	DEL	529	NA	0.0007564296520423601,0.0,0.0,0.0,0.0	0.000918741	ADAP1(5.3209e-08, 0.949),COX19(0.00073241, 1.911)	NA	NA	NA	NA	NA	NA	NA	NA	No	NA	No	Yes	NA	NA	NA	NA	NA	NA
chr7:942580	chr7-942580-allele22083-56	INS	55	NA	0.0007564296520423601,0.0,0.000992063492063492,0.0019880715705765406,0.00408997955010225	NA	ADAP1(5.3209e-08, 0.949),COX19(0.00073241, 1.911)	NA	NA	NA	NA	NA	NA	NA	NA	No	NA	HPRC,HGSVC	No	NA	NA	NA	NA	NA	NA
chr7:942614	chr7-942614-allele22091-1	DEL	61	NA	0.0,0.0,0.000992063492063492,0.0,0.0	NA	ADAP1(5.3209e-08, 0.949),COX19(0.00073241, 1.911)	NA	NA	NA	NA	NA	NA	NA	NA	No	NA	HPRC,HGSVC,1KG-ONT	No	NA	NA	NA	NA	NA	NA
chr7:942674	chr7-942674-allele22099-1	DEL	270	NA	0.0037821482602118004,0.001440922190201729,0.006944444444444444,0.0,0.0	NA	ADAP1(5.3209e-08, 0.949),COX19(0.00073241, 1.911)	NA	NA	NA	NA	NA	NA	NA	NA	No	NA	HPRC,HGSVC,1KG-ONT	Yes	NA	NA	NA	NA	NA	NA
chr7:942692	chr7-942692-allele22103-101	INS	100	NA	0.0,0.001440922190201729,0.015873015873015872,0.004970178926441352,0.007157464212678937	0.00481576	ADAP1(5.3209e-08, 0.949),COX19(0.00073241, 1.911)	NA	NA	NA	NA	NA	NA	NA	NA	No	NA	HPRC,HGSVC,1KG-ONT	No	NA	NA	NA	NA	NA	NA
chr7:942746	chr7-942746-allele22124-1	DEL	73	NA	0.0022692889561270802,0.01585014409221902,0.00496031746031746,0.010934393638170975,0.007157464212678937	0.00272749	ADAP1(5.3209e-08, 0.949),COX19(0.00073241, 1.911)	NA	NA	NA	NA	NA	NA	NA	NA	No	NA	HPRC,HGSVC,1KG-ONT	No	NA	NA	NA	NA	NA	NA
chr7:942793	chr7-942793-allele22139-1	DEL	402	NA	0.0,0.03890489913544669,0.000992063492063492,0.0019880715705765406,0.0	0.00489943	ADAP1(5.3209e-08, 0.949),COX19(0.00073241, 1.911)	NA	NA	NA	NA	NA	NA	NA	NA	No	NA	HPRC,1KG-ONT	Yes	NA	NA	NA	NA	NA	NA
chr7:942819	chr7-942819-allele22145-87	INS	86	NA	0.0,0.0,0.0,0.0019880715705765406,0.002044989775051125	0.000224143	ADAP1(5.3209e-08, 0.949),COX19(0.00073241, 1.911)	NA	NA	NA	NA	NA	NA	NA	NA	No	NA	HPRC,HGSVC,1KG-ONT	No	NA	NA	NA	NA	NA	NA
chr7:942819	chr7-942819-allele22148-71	INS	70	NA	0.0007564296520423601,0.0,0.0,0.0,0.0	0.000918741	ADAP1(5.3209e-08, 0.949),COX19(0.00073241, 1.911)	NA	NA	NA	NA	NA	NA	NA	NA	No	NA	HPRC,HGSVC,1KG-ONT	No	NA	NA	NA	NA	NA	NA
chr7:942819	chr7-942819-allele22144-53	INS	52	NA	0.0,0.0,0.001984126984126984,0.004970178926441352,0.0	0.000778337	ADAP1(5.3209e-08, 0.949),COX19(0.00073241, 1.911)	NA	NA	NA	NA	NA	NA	NA	NA	No	NA	HPRC,HGSVC,1KG-ONT	No	NA	NA	NA	NA	NA	NA
chr7:942822	chr7-942822-allele22152-167	INS	166	NA	0.0037821482602118004,0.007204610951008645,0.013888888888888888,0.0,0.0	NA	ADAP1(5.3209e-08, 0.949),COX19(0.00073241, 1.911)	NA	NA	NA	NA	NA	NA	NA	NA	No	NA	HPRC,HGSVC	No	NA	NA	NA	NA	NA	NA
chr7:942828	chr7-942828-allele22156-51	INS	50	NA	0.0,0.004322766570605188,0.0,0.0,0.0	3.94758e-05	ADAP1(5.3209e-08, 0.949),COX19(0.00073241, 1.911)	NA	NA	NA	NA	NA	NA	NA	NA	No	NA	HPRC,HGSVC	No	NA	NA	NA	NA	NA	NA
chr7:942854	chr7-942854-allele22174-1	DEL	218	NA	0.0,0.0,0.001984126984126984,0.0,0.0	NA	ADAP1(5.3209e-08, 0.949),COX19(0.00073241, 1.911)	NA	NA	NA	NA	NA	NA	NA	NA	No	NA	HPRC,HGSVC,1KG-ONT	No	NA	NA	NA	NA	NA	NA
chr7:942881	chr7-942881-allele22189-842	INS	841	NA	0.0015128593040847202,0.0,0.003968253968253968,0.0,0.00408997955010225	NA	ADAP1(5.3209e-08, 0.949),COX19(0.00073241, 1.911)	NA	NA	NA	NA	NA	NA	NA	NA	No	NA	HPRC,HGSVC,1KG-ONT	No	NA	NA	NA	NA	NA	NA
chr7:942931	chr7-942931-allele22208-89	INS	88	NA	0.0007564296520423601,0.0,0.0,0.0,0.0	0.000918741	ADAP1(5.3209e-08, 0.949),COX19(0.00073241, 1.911)	NA	NA	NA	NA	NA	NA	NA	NA	No	NA	HPRC,HGSVC,1KG-ONT	No	NA	NA	NA	NA	NA	NA
chr7:942935	chr7-942935-allele22213-60	INS	59	NA	0.0,0.002881844380403458,0.0,0.0,0.0	NA	ADAP1(5.3209e-08, 0.949),COX19(0.00073241, 1.911)	NA	NA	NA	NA	NA	NA	NA	NA	No	NA	HPRC,HGSVC,1KG-ONT	No	NA	NA	NA	NA	NA	NA
chr7:943028	chr7-943028-allele22259-59	INS	58	NA	0.0,0.005763688760806916,0.0,0.0,0.0	0.000224143	ADAP1(5.3209e-08, 0.949),COX19(0.00073241, 1.911)	NA	NA	NA	NA	NA	NA	NA	NA	No	NA	HPRC,HGSVC,1KG-ONT	No	NA	NA	NA	NA	NA	NA
chr7:943031	chr7-943031-allele22263-609	INS	608	NA	0.0015128593040847202,0.007204610951008645,0.0,0.0019880715705765406,0.009202453987730062	0.000432234	ADAP1(5.3209e-08, 0.949),COX19(0.00073241, 1.911)	NA	NA	NA	NA	NA	NA	NA	NA	No	NA	HPRC,HGSVC	No	NA	NA	NA	NA	NA	NA
chr7:943093	chr7-943093-allele22275-1	DEL	102	NA	0.0015128593040847202,0.0,0.00496031746031746,0.0,0.0	NA	ADAP1(5.3209e-08, 0.949),COX19(0.00073241, 1.911)	NA	NA	NA	NA	NA	NA	NA	NA	No	NA	HPRC,HGSVC,1KG-ONT	No	NA	NA	NA	NA	NA	NA
chr7:943111	chr7-943111-allele22280-59	INS	58	NA	0.0030257186081694403,0.010086455331412104,0.002976190476190476,0.007952286282306162,0.010224948875255624	0.00103692	ADAP1(5.3209e-08, 0.949),COX19(0.00073241, 1.911)	NA	NA	NA	NA	NA	NA	NA	NA	No	NA	HPRC,HGSVC,1KG-ONT	No	NA	NA	NA	NA	NA	NA
chr7:943143	chr7-943143-allele22292-1	DEL	65	NA	0.0015128593040847202,0.0,0.0,0.0,0.0	0.00234988	ADAP1(5.3209e-08, 0.949),COX19(0.00073241, 1.911)	NA	NA	NA	NA	NA	NA	NA	NA	No	NA	HPRC,HGSVC,1KG-ONT	No	NA	NA	NA	NA	NA	NA
chr7:943150	chr7-943150-allele22299-1	DEL	122	NA	0.0007564296520423601,0.0,0.0,0.0,0.0	0.000918741	ADAP1(5.3209e-08, 0.949),COX19(0.00073241, 1.911)	NA	NA	NA	NA	NA	NA	NA	NA	No	NA	HPRC,HGSVC	No	NA	NA	NA	NA	NA	NA
chr7:943156	chr7-943156-allele22302-146	INS	145	NA	0.0015128593040847202,0.0,0.0,0.0,0.0	0.00183645	ADAP1(5.3209e-08, 0.949),COX19(0.00073241, 1.911)	NA	NA	NA	NA	NA	NA	NA	NA	No	NA	HPRC,HGSVC,1KG-ONT	No	NA	NA	NA	NA	NA	NA
chr7:943162	chr7-943162-allele22305-1	DEL	140	NA	0.0,0.0,0.0,0.0019880715705765406,0.0081799591002045	0.00122989	ADAP1(5.3209e-08, 0.949),COX19(0.00073241, 1.911)	NA	NA	NA	NA	NA	NA	NA	NA	No	NA	HPRC,HGSVC,1KG-ONT	No	NA	NA	NA	NA	NA	NA
chr7:943220	chr7-943220-allele22321-74	INS	73	NA	0.0,0.0,0.0,0.0,0.0010224948875255625	NA	ADAP1(5.3209e-08, 0.949),COX19(0.00073241, 1.911)	NA	NA	NA	NA	NA	NA	NA	NA	No	NA	HPRC,HGSVC,1KG-ONT	No	NA	NA	NA	NA	NA	NA
chr7:943237	chr7-943237-allele22329-770	INS	769	NA	0.0,0.0,0.0,0.0009940357852882703,0.0	NA	ADAP1(5.3209e-08, 0.949),COX19(0.00073241, 1.911)	NA	NA	NA	NA	NA	NA	NA	NA	No	NA	HPRC,HGSVC	No	NA	NA	NA	NA	NA	NA
chr7:943275	chr7-943275-allele22354-658	INS	657	NA	0.0007564296520423601,0.0,0.0,0.0,0.0010224948875255625	NA	ADAP1(5.3209e-08, 0.949),COX19(0.00073241, 1.911)	NA	NA	NA	NA	NA	NA	NA	NA	No	NA	HPRC,HGSVC	No	NA	NA	NA	NA	NA	NA
chr7:943302	chr7-943302-allele22361-913	INS	912	NA	0.0007564296520423601,0.0,0.008928571428571428,0.016898608349900597,0.0	0.00298984	ADAP1(5.3209e-08, 0.949),COX19(0.00073241, 1.911)	NA	NA	NA	NA	NA	NA	NA	NA	No	NA	HPRC,HGSVC	No	NA	NA	NA	NA	NA	NA
chr7:943332	chr7-943332-allele22364-264	INS	263	NA	0.0037821482602118004,0.005763688760806916,0.01488095238095238,0.0009940357852882703,0.016359918200409	0.00161837	ADAP1(5.3209e-08, 0.949),COX19(0.00073241, 1.911)	NA	NA	NA	NA	NA	NA	NA	NA	No	NA	HPRC,HGSVC	No	NA	NA	NA	NA	NA	NA
chr7:943353	chr7-943353-allele22371-203	INS	202	NA	0.00529500756429652,0.005763688760806916,0.001984126984126984,0.015904572564612324,0.011247443762781187	0.000334364	ADAP1(5.3209e-08, 0.949),COX19(0.00073241, 1.911)	NA	NA	NA	NA	NA	NA	NA	NA	No	NA	HPRC,HGSVC,1KG-ONT	No	NA	NA	NA	NA	NA	NA
chr7:943405	chr7-943405-allele22380-123	INS	122	NA	0.0007564296520423601,0.0,0.0,0.0009940357852882703,0.002044989775051125	NA	ADAP1(5.3209e-08, 0.949),COX19(0.00073241, 1.911)	NA	NA	NA	NA	NA	NA	NA	NA	No	NA	HPRC,HGSVC,1KG-ONT	No	NA	NA	NA	NA	NA	NA
chr7:943405	chr7-943405-allele22381-141	INS	140	NA	0.0015128593040847202,0.001440922190201729,0.0,0.0009940357852882703,0.0	NA	ADAP1(5.3209e-08, 0.949),COX19(0.00073241, 1.911)	NA	NA	NA	NA	NA	NA	NA	NA	No	NA	HPRC,HGSVC,1KG-ONT	No	NA	NA	NA	NA	NA	NA
chr7:943432	chr7-943432-allele22393-223	INS	222	NA	0.0045385779122541605,0.001440922190201729,0.007936507936507936,0.009940357852882704,0.028629856850715747	0.00264924	ADAP1(5.3209e-08, 0.949),COX19(0.00073241, 1.911)	NA	NA	NA	NA	NA	NA	NA	NA	No	NA	HPRC,HGSVC	No	NA	NA	NA	NA	NA	NA
chr7:943451	chr7-943451-allele22400-133	INS	132	NA	0.0,0.0,0.0,0.0019880715705765406,0.0081799591002045	0.00122989	ADAP1(5.3209e-08, 0.949),COX19(0.00073241, 1.911)	NA	NA	NA	NA	NA	NA	NA	NA	No	NA	HPRC,HGSVC,1KG-ONT	No	NA	NA	NA	NA	NA	NA
chr7:943452	chr7-943452-allele22401-818	INS	817	NA	0.0015128593040847202,0.0,0.0,0.003976143141153081,0.016359918200409	0.0011911	ADAP1(5.3209e-08, 0.949),COX19(0.00073241, 1.911)	NA	NA	NA	NA	NA	NA	NA	NA	No	NA	HGSVC	No	NA	NA	NA	NA	NA	NA
chr7:943453	chr7-943453-allele22404-1	DEL	274	NA	0.0,0.0,0.000992063492063492,0.0,0.0	NA	ADAP1(5.3209e-08, 0.949),COX19(0.00073241, 1.911)	NA	NA	NA	NA	NA	NA	NA	NA	No	NA	HPRC,HGSVC,1KG-ONT	No	NA	NA	NA	NA	NA	NA
chr7:943461	chr7-943461-allele22410-115	INS	114	NA	0.0,0.0,0.000992063492063492,0.0,0.0	NA	ADAP1(5.3209e-08, 0.949),COX19(0.00073241, 1.911)	NA	NA	NA	NA	NA	NA	NA	NA	No	NA	HPRC,HGSVC,1KG-ONT	No	NA	NA	NA	NA	NA	NA
chr7:943483	chr7-943483-allele22419-130	INS	129	NA	0.0,0.001440922190201729,0.003968253968253968,0.0019880715705765406,0.00408997955010225	0.00142414	ADAP1(5.3209e-08, 0.949),COX19(0.00073241, 1.911)	NA	NA	NA	NA	NA	NA	NA	NA	No	NA	HPRC,HGSVC,1KG-ONT	No	NA	NA	NA	NA	NA	NA
chr7:943483	chr7-943483-allele22420-132	INS	131	NA	0.0007564296520423601,0.0,0.0,0.0,0.0	0.000918741	ADAP1(5.3209e-08, 0.949),COX19(0.00073241, 1.911)	NA	NA	NA	NA	NA	NA	NA	NA	No	NA	HPRC,HGSVC,1KG-ONT	No	NA	NA	NA	NA	NA	NA
chr7:943506	chr7-943506-allele22432-111	INS	110	NA	0.0,0.0,0.0,0.0,0.00408997955010225	NA	ADAP1(5.3209e-08, 0.949),COX19(0.00073241, 1.911)	NA	NA	NA	NA	NA	NA	NA	NA	No	NA	HPRC,HGSVC,1KG-ONT	No	NA	NA	NA	NA	NA	NA
chr7:943545	chr7-943545-allele22443-130	INS	129	NA	0.0,0.0,0.0,0.0,0.003067484662576687	NA	ADAP1(5.3209e-08, 0.949),COX19(0.00073241, 1.911)	NA	NA	NA	NA	NA	NA	NA	NA	No	NA	HPRC,HGSVC,1KG-ONT	No	NA	NA	NA	NA	NA	NA
chr7:943562	chr7-943562-allele22452-89	INS	88	NA	0.0,0.0,0.012896825396825396,0.0,0.0	0.00157083	ADAP1(5.3209e-08, 0.949),COX19(0.00073241, 1.911)	NA	NA	NA	NA	NA	NA	NA	NA	No	NA	HPRC,HGSVC,1KG-ONT	No	NA	NA	NA	NA	NA	NA
chr7:943563	chr7-943563-allele22454-147	INS	146	NA	0.0007564296520423601,0.0,0.000992063492063492,0.0019880715705765406,0.015337423312883436	0.0017395	ADAP1(5.3209e-08, 0.949),COX19(0.00073241, 1.911)	NA	NA	NA	NA	NA	NA	NA	NA	No	NA	HPRC,HGSVC,1KG-ONT	No	NA	NA	NA	NA	NA	NA
chr7:943571	chr7-943571-allele22459-93	INS	92	NA	0.0015128593040847202,0.0,0.0,0.002982107355864811,0.0	NA	ADAP1(5.3209e-08, 0.949),COX19(0.00073241, 1.911)	NA	NA	NA	NA	NA	NA	NA	NA	No	NA	HPRC,HGSVC,1KG-ONT	No	NA	NA	NA	NA	NA	NA
chr7:943571	chr7-943571-allele22458-77	INS	76	NA	0.0015128593040847202,0.0,0.0,0.0009940357852882703,0.0	0.00077342	ADAP1(5.3209e-08, 0.949),COX19(0.00073241, 1.911)	NA	NA	NA	NA	NA	NA	NA	NA	No	NA	HPRC,HGSVC,1KG-ONT	No	NA	NA	NA	NA	NA	NA
chr7:943592	chr7-943592-allele22464-119	INS	118	NA	0.0,0.004322766570605188,0.027777777777777776,0.004970178926441352,0.02147239263803681	0.0099853	ADAP1(5.3209e-08, 0.949),COX19(0.00073241, 1.911)	NA	NA	NA	NA	NA	NA	NA	NA	No	NA	HPRC,HGSVC,1KG-ONT	No	NA	NA	NA	NA	NA	NA
chr7:943602	chr7-943602-allele22468-67	INS	66	NA	0.0022692889561270802,0.001440922190201729,0.002976190476190476,0.010934393638170975,0.0010224948875255625	1.22604e-06	ADAP1(5.3209e-08, 0.949),COX19(0.00073241, 1.911)	NA	NA	NA	NA	NA	NA	NA	NA	No	NA	HPRC,HGSVC,1KG-ONT	No	NA	NA	NA	NA	NA	NA
chr7:943610	chr7-943610-allele22471-101	INS	100	NA	0.0022692889561270802,0.01440922190201729,0.003968253968253968,0.009940357852882704,0.0010224948875255625	0.0011722	ADAP1(5.3209e-08, 0.949),COX19(0.00073241, 1.911)	NA	NA	NA	NA	NA	NA	NA	NA	No	NA	HPRC,HGSVC,1KG-ONT	No	NA	NA	NA	NA	NA	NA
chr7:943617	chr7-943617-allele22477-60	INS	59	NA	0.0,0.0,0.0,0.0,0.0010224948875255625	NA	ADAP1(5.3209e-08, 0.949),COX19(0.00073241, 1.911)	NA	NA	NA	NA	NA	NA	NA	NA	No	NA	HPRC,HGSVC,1KG-ONT	No	NA	NA	NA	NA	NA	NA
chr7:943622	chr7-943622-allele22481-1	DEL	64	NA	0.0007564296520423601,0.0,0.015873015873015872,0.0,0.0	0.00114305	ADAP1(5.3209e-08, 0.949),COX19(0.00073241, 1.911)	NA	NA	NA	NA	NA	NA	NA	NA	No	NA	HPRC,HGSVC,1KG-ONT	No	NA	NA	NA	NA	NA	NA
chr7:943682	chr7-943682-allele22495-80	INS	79	NA	0.0007564296520423601,0.004322766570605188,0.0,0.0,0.0	NA	ADAP1(5.3209e-08, 0.949),COX19(0.00073241, 1.911)	NA	NA	NA	NA	NA	NA	NA	NA	No	NA	HPRC,HGSVC,1KG-ONT	No	NA	NA	NA	NA	NA	NA
chr7:943693	chr7-943693-allele22497-64	INS	63	NA	0.0007564296520423601,0.0,0.0,0.0019880715705765406,0.0	NA	ADAP1(5.3209e-08, 0.949),COX19(0.00073241, 1.911)	NA	NA	NA	NA	NA	NA	NA	NA	No	NA	HPRC,HGSVC,1KG-ONT	No	NA	NA	NA	NA	NA	NA
chr7:943708	chr7-943708-allele22504-151	INS	150	NA	0.0,0.0,0.0,0.009940357852882704,0.0	0.00102402	ADAP1(5.3209e-08, 0.949),COX19(0.00073241, 1.911)	NA	NA	NA	NA	NA	NA	NA	NA	No	NA	HPRC,HGSVC,1KG-ONT	No	NA	NA	NA	NA	NA	NA
chr7:943712	chr7-943712-allele22506-148	INS	147	NA	0.0,0.0,0.000992063492063492,0.0009940357852882703,0.003067484662576687	0.000408842	ADAP1(5.3209e-08, 0.949),COX19(0.00073241, 1.911)	NA	NA	NA	NA	NA	NA	NA	NA	No	NA	HPRC,HGSVC,1KG-ONT	No	NA	NA	NA	NA	NA	NA
chr7:943712	chr7-943712-allele22507-69	INS	68	NA	0.0022692889561270802,0.0,0.0,0.0,0.0	0.00343715	ADAP1(5.3209e-08, 0.949),COX19(0.00073241, 1.911)	NA	NA	NA	NA	NA	NA	NA	NA	No	NA	HPRC,HGSVC,1KG-ONT	No	NA	NA	NA	NA	NA	NA
chr7:943712	chr7-943712-allele22509-1	DEL	80	NA	0.0030257186081694403,0.007204610951008645,0.000992063492063492,0.003976143141153081,0.009202453987730062	NA	ADAP1(5.3209e-08, 0.949),COX19(0.00073241, 1.911)	NA	NA	NA	NA	NA	NA	NA	NA	No	NA	HPRC,HGSVC,1KG-ONT	No	NA	NA	NA	NA	NA	NA
chr7:943712	chr7-943712-allele22505-134	INS	133	NA	0.0007564296520423601,0.0,0.0,0.0,0.0	0.000918741	ADAP1(5.3209e-08, 0.949),COX19(0.00073241, 1.911)	NA	NA	NA	NA	NA	NA	NA	NA	No	NA	HPRC,HGSVC,1KG-ONT	No	NA	NA	NA	NA	NA	NA
chr7:943725	chr7-943725-allele22510-1	DEL	59	NA	0.0015128593040847202,0.0,0.008928571428571428,0.0,0.02556237218813906	0.00347606	ADAP1(5.3209e-08, 0.949),COX19(0.00073241, 1.911)	NA	NA	NA	NA	NA	NA	NA	NA	No	NA	HPRC,HGSVC,1KG-ONT	No	NA	NA	NA	NA	NA	NA
chr7:943727	chr7-943727-allele22514-1	DEL	65	NA	0.0030257186081694403,0.0,0.0,0.0,0.0	0.00520636	ADAP1(5.3209e-08, 0.949),COX19(0.00073241, 1.911)	NA	NA	NA	NA	NA	NA	NA	NA	No	NA	HPRC,HGSVC,1KG-ONT	No	NA	NA	NA	NA	NA	NA
chr7:943727	chr7-943727-allele22512-90	INS	89	NA	0.0007564296520423601,0.008645533141210375,0.012896825396825396,0.02186878727634195,0.013292433537832311	0.00828012	ADAP1(5.3209e-08, 0.949),COX19(0.00073241, 1.911)	NA	NA	NA	NA	NA	NA	NA	NA	No	NA	HPRC,HGSVC,1KG-ONT	No	NA	NA	NA	NA	NA	NA
chr7:943727	chr7-943727-allele22511-84	INS	83	NA	0.0007564296520423601,0.0,0.0,0.005964214711729622,0.0	NA	ADAP1(5.3209e-08, 0.949),COX19(0.00073241, 1.911)	NA	NA	NA	NA	NA	NA	NA	NA	No	NA	HPRC,HGSVC,1KG-ONT	No	NA	NA	NA	NA	NA	NA
chr7:943727	chr7-943727-allele22513-104	INS	103	NA	0.0007564296520423601,0.0,0.0,0.0,0.0	0.000918741	ADAP1(5.3209e-08, 0.949),COX19(0.00073241, 1.911)	NA	NA	NA	NA	NA	NA	NA	NA	No	NA	HPRC,HGSVC,1KG-ONT	No	NA	NA	NA	NA	NA	NA
chr7:943743	chr7-943743-allele22527-115	INS	114	NA	0.0,0.0,0.0,0.0019880715705765406,0.027607361963190184	0.00474471	ADAP1(5.3209e-08, 0.949),COX19(0.00073241, 1.911)	NA	NA	NA	NA	NA	NA	NA	NA	No	NA	HPRC,HGSVC,1KG-ONT	No	NA	NA	NA	NA	NA	NA
chr7:943792	chr7-943792-allele22541-60	INS	59	NA	0.0,0.002881844380403458,0.001984126984126984,0.0019880715705765406,0.009202453987730062	0.00212033	ADAP1(5.3209e-08, 0.949),COX19(0.00073241, 1.911)	NA	NA	NA	NA	NA	NA	NA	NA	No	NA	HPRC,HGSVC,1KG-ONT	No	NA	NA	NA	NA	NA	NA
chr7:944749	chr7-944749-allele22562-328	INS	327	NA	0.0015128593040847202,0.0,0.00496031746031746,0.0,0.0010224948875255625	NA	ADAP1(5.3209e-08, 0.949),COX19(0.00073241, 1.911)	NA	NA	NA	NA	NA	NA	NA	NA	No	NA	No	Yes	NA	NA	NA	NA	NA	NA
chr7:989857	chr7-989857-allele23135-274	INS	273	NA	0.0022692889561270802,0.021613832853025938,0.012896825396825396,0.02882703777335984,0.02147239263803681	0.0105902	NA	NA	NA	NA	NA	NA	NA	NA	NA	No	NA	HPRC,HGSVC,1KG-ONT	No	NA	NA	NA	NA	NA	NA
chr7:989907	chr7-989907-allele23136-1	DEL	78	NA	0.0015128593040847202,0.0,0.0,0.0,0.0	0.00234988	NA	NA	NA	NA	NA	NA	NA	NA	NA	No	NA	HPRC,HGSVC,1KG-ONT	No	NA	NA	NA	NA	NA	NA
chr7:989991	chr7-989991-allele23142-235	INS	234	NA	0.0,0.0,0.0,0.003976143141153081,0.002044989775051125	0.000593574	NA	NA	NA	NA	NA	NA	NA	NA	NA	No	NA	HPRC,HGSVC,1KG-ONT	No	NA	NA	NA	NA	NA	NA
chr7:990013	chr7-990013-allele23143-79	INS	78	NA	0.0007564296520423601,0.025936599423631124,0.0,0.0437375745526839,0.07464212678936605	0.0234962	NA	NA	NA	NA	NA	NA	NA	NA	NA	No	NA	HPRC,HGSVC	No	NA	NA	NA	NA	NA	NA
chr7:990162	chr7-990162-allele23157-1	DEL	82	NA	0.13161875945537066,0.020172910662824207,0.006944444444444444,0.02385685884691849,0.03374233128834356	0.117956	NA	NA	NA	NA	NA	NA	NA	NA	NA	No	NA	HPRC,HGSVC,1KG-ONT	No	NA	NA	NA	NA	NA	NA
chr7:990162	chr7-990162-allele23156-83	INS	82	NA	0.00529500756429652,0.0,0.000992063492063492,0.0009940357852882703,0.0	0.00564881	NA	NA	NA	NA	NA	NA	NA	NA	NA	No	NA	HPRC,HGSVC,1KG-ONT	No	NA	NA	NA	NA	NA	NA
chr7:990172	chr7-990172-allele23161-77	INS	76	NA	0.07791225416036308,0.005763688760806916,0.0,0.002982107355864811,0.013292433537832311	0.102333	NA	NA	NA	NA	NA	NA	NA	NA	NA	No	NA	HPRC,HGSVC	No	NA	NA	NA	NA	NA	NA
chr7:990202	chr7-990202-allele23165-159	INS	158	NA	0.0007564296520423601,0.025936599423631124,0.011904761904761904,0.039761431411530816,0.050102249488752554	0.0204678	NA	NA	NA	NA	NA	NA	NA	NA	NA	No	NA	HPRC,HGSVC,1KG-ONT	No	NA	NA	NA	NA	NA	NA
chr7:990243	chr7-990243-allele23177-389	INS	388	NA	0.0022692889561270802,0.004322766570605188,0.0,0.004970178926441352,0.0	NA	NA	NA	NA	NA	NA	NA	NA	NA	NA	No	NA	HPRC,HGSVC,1KG-ONT	No	NA	NA	NA	NA	NA	NA
chr7:990243	chr7-990243-allele23173-77	INS	76	0.776256	0.04236006051437216,0.19020172910662825,0.15674603174603174,0.14214711729622267,0.1032719836400818	0.0485278	NA	NA	NA	NA	NA	NA	NA	NA	NA	No	NA	HPRC,HGSVC	No	NA	Low density lipoprotein cholesterol levels(C7orf50, rs10272002, 2E-29, 0.5420422972883261),Low density lipoprotein cholesterol levels(C7orf50, rs10272002, 3E-19, 0.5420422972883261),Non-HDL cholesterol levels(C7orf50, rs10272002, 8E-15, 0.5420422972883261),Total cholesterol levels(C7orf50, rs10272002, 1E-31, 0.5420422972883261),Cholesterol in IDL (UKB data field 23526)(COX19 - CYP2W1, rs12701220, 2E-10, 0.5600932375875668),Cholesterol in very small VLDL (UKB data field 23519)(COX19 - CYP2W1, rs12701220, 2E-16, 0.5600932375875668),Cholesteryl esters in IDL (UKB data field 23527)(COX19 - CYP2W1, rs12701220, 3E-10, 0.5600932375875668),Cholesteryl esters in very small VLDL (UKB data field 23520)(COX19 - CYP2W1, rs12701220, 8E-17, 0.5600932375875668),Concentration of very small VLDL particles (UKB data field 23516)(COX19 - CYP2W1, rs12701220, 4E-14, 0.5600932375875668),Free cholesterol in IDL (UKB data field 23528)(COX19 - CYP2W1, rs12701220, 1E-10, 0.5600932375875668),Free cholesterol in very small VLDL (UKB data field 23521)(COX19 - CYP2W1, rs12701220, 2E-14, 0.5600932375875668),Free cholesterol to total lipids ratio in small VLDL(COX19 - CYP2W1, rs12701220, 4E-18, 0.5600932375875668),Phospholipids in IDL (UKB data field 23525)(COX19 - CYP2W1, rs12701220, 3E-13, 0.5600932375875668),Phospholipids in very small VLDL (UKB data field 23518)(COX19 - CYP2W1, rs12701220, 2E-13, 0.5600932375875668),Sphingomyelins levels (UKB data field 23438)(COX19 - CYP2W1, rs12701220, 4E-10, 0.5600932375875668),Total cholines levels (UKB data field 23436)(COX19 - CYP2W1, rs12701220, 2E-10, 0.5600932375875668),Total lipids in IDL (UKB data field 23524)(COX19 - CYP2W1, rs12701220, 4E-12, 0.5600932375875668),Total lipids in very small VLDL (UKB data field 23517)(COX19 - CYP2W1, rs12701220, 1E-14, 0.5600932375875668),Total phospholipids in lipoprotein particles (UKB data field 23411)(COX19 - CYP2W1, rs12701220, 1E-9, 0.5600932375875668),C-reactive protein levels(CYP2W1, rs3808348, 1E-18, 0.5541125442278614),C-reactive protein levels(CYP2W1, rs3808348, 6E-18, 0.5541125442278614),C-reactive protein levels (MTAG)(CYP2W1, rs3808348, 2E-16, 0.5541125442278614),Gamma glutamyl transpeptidase(CYP2W1 - C7orf50, rs10236293, 3E-28, 0.5568769330099309),Low-density lipoprotein levels (MTAG)(CYP2W1 - C7orf50, rs10236293, 3E-15, 0.5568769330099309),Total cholesterol levels(CYP2W1 - C7orf50, rs10236293, 6E-12, 0.5568769330099309),Phospholipids in very large HDL(CYP2W1 - C7orf50, rs1007765, 2E-12, 0.5945284115131058),Triglycerides to total lipids in large VLDL percentage (UKB data field 23593)(CYP2W1 - C7orf50, rs1007765, 7E-11, 0.5945284115131058),Triglycerides in small LDL(CYP2W1 - C7orf50, rs34574938, 3E-13, 0.5341097329032327)	Bronchitis(1.96%, 8.98%, 0.2, [0.05;0.84], 0.01107),Cardiac arrhythmia(2.94%, 10.59%, 0.26, [0.08;0.83], 0.011446),Diaphragmatic hernia(2.94%, 8.98%, 0.31, [0.1;1.0], 0.034674),Essential hypertension(41.18%, 52.68%, 0.63, [0.41;0.96], 0.034416),Hypersomnia(0.98%, 6.57%, 0.14, [0.02;1.03], 0.022419),Mixed hyperlipidemia(4.90%, 11.53%, 0.4, [0.16;1.0], 0.040907),Morbid obesity(10.78%, 24.53%, 0.37, [0.2;0.71], 0.001525),Obesity(28.43%, 42.63%, 0.54, [0.34;0.84], 0.007069),Obstructive sleep apnea syndrome(10.78%, 21.18%, 0.45, [0.24;0.86], 0.011958),Pityriasis versicolor(4.90%, 1.61%, 3.15, [1.09;9.14], 0.043266),Pneumonia(0.98%, 6.70%, 0.14, [0.02;1.01], 0.023169),Premature beats(3.92%, 0.94%, 4.31, [1.24;14.99], 0.033376),Sleep apnea(3.92%, 12.60%, 0.28, [0.1;0.79], 0.007641),Talipes planus(11.76%, 4.96%, 2.56, [1.29;5.08], 0.011048),Endometriosis of uterus(5.71%, 1.47%, 4.06, [1.19;13.85], 0.037793),Benign prostatic hyperplasia(25.81%, 9.63%, 3.27, [1.28;8.36], 0.016774),Benign prostatic hyperplasia without outflow obstruction(19.35%, 5.88%, 3.84, [1.31;11.3], 0.020104)	NA	NA	NA
chr7:990247	chr7-990247-allele23180-82	INS	81	NA	0.0007564296520423601,0.012968299711815562,0.001984126984126984,0.006958250497017893,0.00408997955010225	0.00236665	NA	NA	NA	NA	NA	NA	NA	NA	NA	No	NA	HPRC,HGSVC	No	NA	NA	NA	NA	NA	NA
chr7:990259	chr7-990259-allele23183-87	INS	86	NA	0.0,0.0,0.0,0.0019880715705765406,0.010224948875255624	0.00170264	NA	NA	NA	NA	NA	NA	NA	NA	NA	No	NA	HPRC,HGSVC,1KG-ONT	No	NA	NA	NA	NA	NA	NA
chr7:990284	chr7-990284-allele23185-77	INS	76	NA	0.00832072617246596,0.0,0.007936507936507936,0.0019880715705765406,0.0	0.00314967	NA	NA	NA	NA	NA	NA	NA	NA	NA	No	NA	HPRC,HGSVC	No	NA	NA	NA	NA	NA	NA
chr7:990284	chr7-990284-allele23184-397	INS	396	NA	0.009077155824508321,0.007204610951008645,0.001984126984126984,0.014910536779324055,0.027607361963190184	0.000145737	NA	NA	NA	NA	NA	NA	NA	NA	NA	No	NA	HPRC,HGSVC,1KG-ONT	No	NA	NA	NA	NA	NA	NA
chr7:990285	chr7-990285-allele23188-118	INS	117	NA	0.06429652042360061,0.012968299711815562,0.018849206349206348,0.008946322067594433,0.00408997955010225	0.0551891	NA	NA	NA	NA	NA	NA	NA	NA	NA	No	NA	HPRC,HGSVC,1KG-ONT	No	NA	NA	NA	NA	NA	NA
chr7:990285	chr7-990285-allele23189-317	INS	316	NA	0.019667170953101363,0.001440922190201729,0.0,0.0,0.028629856850715747	0.00582432	NA	NA	NA	NA	NA	NA	NA	NA	NA	No	NA	HPRC,HGSVC,1KG-ONT	No	NA	NA	NA	NA	NA	NA
chr7:1001398	chr7-1001398-allele23344-87	INS	86	NA	0.3093797276853253,0.037463976945244955,0.00496031746031746,0.02584493041749503,0.023517382413087935	0.364581	C7orf50(5.2807e-05, 1.323)	NA	NA	NA	NA	NA	NA	NA	NA	Yes	NA	HPRC,HGSVC,1KG-ONT	No	NA	NA	NA	NA	NA	NA
chr7:1001436	chr7-1001436-allele23345-1	DEL	138	NA	0.08623298033282904,0.10662824207492795,0.08333333333333333,0.07157057654075547,0.09100204498977506	NA	C7orf50(5.2807e-05, 1.323)	NA	NA	NA	NA	NA	NA	NA	NA	Yes	NA	HPRC,HGSVC,1KG-ONT	No	NA	NA	NA	NA	NA	NA
chr7:1001454	chr7-1001454-allele23346-1	DEL	70	NA	0.012859304084720122,0.007204610951008645,0.0,0.0,0.007157464212678937	0.00746633	C7orf50(5.2807e-05, 1.323)	NA	NA	NA	NA	NA	NA	NA	NA	Yes	NA	HGSVC	No	NA	NA	NA	NA	NA	NA
chr7:1001630	chr7-1001630-allele23348-1	DEL	202	NA	0.16717095310136157,0.11959654178674352,0.03869047619047619,0.08349900596421471,0.10429447852760736	0.0356878	C7orf50(5.2807e-05, 1.323)	NA	NA	NA	NA	NA	NA	NA	NA	Yes	NA	No	No	NA	NA	NA	NA	NA	NA
chr7:1001838	chr7-1001838-allele23360-1	DEL	118	NA	0.04387291981845688,0.069164265129683,0.03571428571428571,0.04473161033797217,0.03987730061349693	NA	C7orf50(5.2807e-05, 1.323)	NA	NA	NA	NA	NA	NA	NA	NA	Yes	NA	HPRC,HGSVC,1KG-ONT	No	NA	NA	NA	NA	NA	NA
chr7:1001848	chr7-1001848-allele23361-83	INS	82	NA	0.0022692889561270802,0.008645533141210375,0.0,0.012922465208747515,0.0	0.000346049	C7orf50(5.2807e-05, 1.323)	NA	NA	NA	NA	NA	NA	NA	NA	Yes	NA	HPRC,HGSVC,1KG-ONT	No	NA	NA	NA	NA	NA	NA
chr7:1001995	chr7-1001995-allele23373-1	DEL	136	NA	0.0416036308623298,0.024495677233429394,0.001984126984126984,0.04970178926441352,0.017382413087934562	0.00546426	C7orf50(5.2807e-05, 1.323)	NA	NA	NA	NA	NA	NA	NA	NA	Yes	NA	HPRC,HGSVC,1KG-ONT	No	NA	NA	NA	NA	NA	NA
chr7:1002083	chr7-1002083-allele23375-1	DEL	120	NA	0.35325264750378216,0.13256484149855907,0.08333333333333333,0.07455268389662027,0.1278118609406953	0.19771	C7orf50(5.2807e-05, 1.323)	NA	NA	NA	NA	NA	NA	NA	NA	Yes	NA	HPRC	No	NA	NA	NA	NA	NA	NA
chr7:1002245	chr7-1002245-allele23385-1	DEL	120	NA	0.009077155824508321,0.03170028818443804,0.01488095238095238,0.013916500994035786,0.027607361963190184	0.00345105	C7orf50(5.2807e-05, 1.323)	NA	NA	NA	NA	NA	NA	NA	NA	Yes	NA	HPRC	No	NA	NA	NA	NA	NA	NA
chr7:1002704	chr7-1002704-allele23441-393	INS	392	NA	0.0,0.0,0.0,0.0,0.009202453987730062	0.00114796	C7orf50(5.2807e-05, 1.323)	NA	NA	NA	NA	NA	NA	NA	NA	Yes	NA	No	No	NA	NA	NA	NA	NA	NA
chr7:1002865	chr7-1002865-allele23463-193	INS	192	NA	0.0,0.0,0.011904761904761904,0.0,0.0	0.00153107	C7orf50(5.2807e-05, 1.323)	NA	NA	NA	NA	NA	NA	NA	NA	Yes	NA	No	No	NA	NA	NA	NA	NA	NA
chr7:1002929	chr7-1002929-allele23474-139	INS	138	NA	0.0,0.0,0.006944444444444444,0.0,0.0	0.000631316	C7orf50(5.2807e-05, 1.323)	NA	NA	NA	NA	NA	NA	NA	NA	Yes	NA	No	No	NA	NA	NA	NA	NA	NA
chr7:1002929	chr7-1002929-allele23472-139	INS	138	NA	0.009833585476550681,0.0,0.000992063492063492,0.0,0.0	0.0157378	C7orf50(5.2807e-05, 1.323)	NA	NA	NA	NA	NA	NA	NA	NA	Yes	NA	No	No	NA	NA	NA	NA	NA	NA
chr7:1003028	chr7-1003028-allele23486-1	DEL	120	NA	0.024962178517397883,0.01585014409221902,0.00496031746031746,0.05964214711729622,0.012269938650306749	NA	C7orf50(5.2807e-05, 1.323)	NA	NA	NA	NA	NA	NA	NA	NA	Yes	NA	HPRC,HGSVC,1KG-ONT	No	NA	NA	NA	NA	NA	NA
chr7:1003120	chr7-1003120-allele23503-123	INS	122	NA	0.00832072617246596,0.0,0.0,0.0,0.0	0.0151436	C7orf50(5.2807e-05, 1.323)	NA	NA	NA	NA	NA	NA	NA	NA	Yes	NA	HGSVC	No	NA	NA	NA	NA	NA	NA
chr7:1003131	chr7-1003131-allele23505-1	DEL	54	NA	0.02193645990922844,0.02881844380403458,0.031746031746031744,0.032803180914512925,0.016359918200409	NA	C7orf50(5.2807e-05, 1.323)	NA	NA	NA	NA	NA	NA	NA	NA	Yes	NA	HPRC,HGSVC	No	NA	NA	NA	NA	NA	NA
chr7:1003188	chr7-1003188-allele23511-68	INS	67	NA	0.0015128593040847202,0.0,0.002976190476190476,0.008946322067594433,0.014314928425357873	0.00217345	C7orf50(5.2807e-05, 1.323)	NA	NA	NA	NA	NA	NA	NA	NA	Yes	NA	HGSVC	No	NA	NA	NA	NA	NA	NA
chr7:1003188	chr7-1003188-allele23510-68	INS	67	NA	0.0264750378214826,0.001440922190201729,0.000992063492063492,0.004970178926441352,0.005112474437627812	0.0279184	C7orf50(5.2807e-05, 1.323)	NA	NA	NA	NA	NA	NA	NA	NA	Yes	NA	HGSVC	No	NA	NA	NA	NA	NA	NA
chr7:1003238	chr7-1003238-allele23524-241	INS	240	NA	0.11875945537065052,0.20893371757925072,0.06746031746031746,0.08946322067594434,0.0736196319018405	0.000964603	C7orf50(5.2807e-05, 1.323)	NA	NA	NA	NA	NA	NA	NA	NA	Yes	NA	No	No	NA	NA	NA	NA	NA	NA
chr7:1003258	chr7-1003258-allele23532-103	INS	102	NA	0.06505295007564296,0.09221902017291066,0.12797619047619047,0.041749502982107355,0.044989775051124746	0.000260571	C7orf50(5.2807e-05, 1.323)	NA	NA	NA	NA	NA	NA	NA	NA	Yes	NA	HGSVC	No	NA	NA	NA	NA	NA	NA
chr7:1003268	chr7-1003268-allele23534-972	INS	971	NA	0.0113464447806354,0.0,0.0,0.0,0.005112474437627812	0.0119475	C7orf50(5.2807e-05, 1.323)	NA	NA	NA	NA	NA	NA	NA	NA	Yes	NA	HPRC,HGSVC,1KG-ONT	No	NA	NA	NA	NA	NA	NA
chr7:1003268	chr7-1003268-allele23533-751	INS	750	NA	0.018910741301059002,0.01585014409221902,0.012896825396825396,0.014910536779324055,0.026584867075664622	NA	C7orf50(5.2807e-05, 1.323)	NA	NA	NA	NA	NA	NA	NA	NA	Yes	NA	HPRC,HGSVC,1KG-ONT	No	NA	NA	NA	NA	NA	NA
chr7:1003268	chr7-1003268-allele23536-241	INS	240	NA	0.01059001512859304,0.008645533141210375,0.00496031746031746,0.019880715705765408,0.010224948875255624	NA	C7orf50(5.2807e-05, 1.323)	NA	NA	NA	NA	NA	NA	NA	NA	Yes	NA	No	No	NA	NA	NA	NA	NA	NA
chr7:1003268	chr7-1003268-allele23537-69	INS	68	NA	0.0,0.005763688760806916,0.0,0.007952286282306162,0.005112474437627812	0.00256718	C7orf50(5.2807e-05, 1.323)	NA	NA	NA	NA	NA	NA	NA	NA	Yes	NA	HGSVC	No	NA	NA	NA	NA	NA	NA
chr7:1003312	chr7-1003312-allele23554-827	INS	826	NA	0.0015128593040847202,0.0,0.0,0.003976143141153081,0.0	NA	C7orf50(5.2807e-05, 1.323)	NA	NA	NA	NA	NA	NA	NA	NA	Yes	NA	HPRC,HGSVC,1KG-ONT	No	NA	NA	NA	NA	NA	NA
chr7:1003327	chr7-1003327-allele23556-1050	INS	1049	NA	0.0113464447806354,0.002881844380403458,0.0,0.0,0.0	0.0165726	C7orf50(5.2807e-05, 1.323)	NA	NA	NA	NA	NA	NA	NA	NA	Yes	NA	HPRC,HGSVC,1KG-ONT	No	NA	NA	NA	NA	NA	NA
chr7:1003344	chr7-1003344-allele23560-71	INS	70	NA	0.0,0.0,0.0,0.0009940357852882703,0.0	NA	C7orf50(5.2807e-05, 1.323)	NA	NA	NA	NA	NA	NA	NA	NA	Yes	NA	HGSVC	No	NA	NA	NA	NA	NA	NA
chr7:1003356	chr7-1003356-allele23566-53	INS	52	NA	0.0045385779122541605,0.007204610951008645,0.0,0.0,0.0	0.00170195	C7orf50(5.2807e-05, 1.323)	NA	NA	NA	NA	NA	NA	NA	NA	Yes	NA	No	No	NA	NA	NA	NA	NA	NA
chr7:1003500	chr7-1003500-allele23586-173	INS	172	NA	0.0,0.0,0.003968253968253968,0.0,0.0	0.000224143	C7orf50(5.2807e-05, 1.323)	NA	NA	NA	NA	NA	NA	NA	NA	Yes	NA	HGSVC	No	NA	NA	NA	NA	NA	NA
chr7:1003500	chr7-1003500-allele23583-785	INS	784	NA	0.0,0.0,0.000992063492063492,0.0009940357852882703,0.0010224948875255625	3.94758e-05	C7orf50(5.2807e-05, 1.323)	NA	NA	NA	NA	NA	NA	NA	NA	Yes	NA	HPRC,HGSVC,1KG-ONT	No	NA	NA	NA	NA	NA	NA
chr7:1003515	chr7-1003515-allele23587-1115	INS	1114	NA	0.01059001512859304,0.002881844380403458,0.0,0.0,0.0	0.0150702	C7orf50(5.2807e-05, 1.323)	NA	NA	NA	NA	NA	NA	NA	NA	Yes	NA	HPRC,HGSVC,1KG-ONT	No	NA	NA	NA	NA	NA	NA
chr7:1003542	chr7-1003542-allele23593-68	INS	67	NA	0.14145234493192133,0.38760806916426516,0.4146825396825397,0.34592445328031807,0.38445807770961143	0.123389	C7orf50(5.2807e-05, 1.323)	NA	NA	NA	NA	NA	NA	NA	NA	Yes	NA	HPRC,HGSVC,1KG-ONT	No	NA	NA	NA	NA	NA	NA
chr7:1003561	chr7-1003561-allele23598-1	DEL	50	NA	0.014372163388804841,0.008645533141210375,0.011904761904761904,0.0268389662027833,0.0	NA	C7orf50(5.2807e-05, 1.323)	NA	NA	NA	NA	NA	NA	NA	NA	Yes	NA	HPRC,HGSVC	No	NA	NA	NA	NA	NA	NA
chr7:1003567	chr7-1003567-allele23599-138	INS	137	NA	0.0015128593040847202,0.018731988472622477,0.001984126984126984,0.0268389662027833,0.002044989775051125	0.00537618	C7orf50(5.2807e-05, 1.323)	NA	NA	NA	NA	NA	NA	NA	NA	Yes	NA	HGSVC	No	NA	NA	NA	NA	NA	NA
chr7:1003581	chr7-1003581-allele23606-332	INS	331	NA	0.0,0.0,0.005952380952380952,0.0,0.0	0.000593574	C7orf50(5.2807e-05, 1.323)	NA	NA	NA	NA	NA	NA	NA	NA	Yes	NA	No	No	NA	NA	NA	NA	NA	NA
chr7:1003581	chr7-1003581-allele23604-104	INS	103	NA	0.046898638426626324,0.08213256484149856,0.007936507936507936,0.06063618290258449,0.018404907975460124	0.000207496	C7orf50(5.2807e-05, 1.323)	NA	NA	NA	NA	NA	NA	NA	NA	Yes	NA	No	No	NA	NA	NA	NA	NA	NA
chr7:1003779	chr7-1003779-allele23626-69	INS	68	NA	0.0226928895612708,0.025936599423631124,0.06547619047619048,0.016898608349900597,0.03783231083844581	0.00277704	C7orf50(5.2807e-05, 1.323)	NA	NA	NA	NA	NA	NA	NA	NA	Yes	NA	HPRC,HGSVC,1KG-ONT	No	NA	NA	NA	NA	NA	NA
chr7:1003780	chr7-1003780-allele23629-1	DEL	68	NA	0.04084720121028744,0.037463976945244955,0.06349206349206349,0.09343936381709742,0.12065439672801637	0.0121	C7orf50(5.2807e-05, 1.323)	NA	NA	NA	NA	NA	NA	NA	NA	Yes	NA	HPRC,HGSVC	No	NA	NA	NA	NA	NA	NA
chr7:1003847	chr7-1003847-allele23632-1062	INS	1061	NA	0.024962178517397883,0.001440922190201729,0.0,0.0,0.005112474437627812	0.0338795	C7orf50(5.2807e-05, 1.323)	NA	NA	NA	NA	NA	NA	NA	NA	Yes	NA	HPRC,1KG-ONT	No	NA	NA	NA	NA	NA	NA
chr7:1003871	chr7-1003871-allele23634-1	DEL	52	NA	0.06732223903177005,0.04178674351585014,0.09424603174603174,0.036779324055666,0.028629856850715747	0.00188785	C7orf50(5.2807e-05, 1.323)	NA	NA	NA	NA	NA	NA	NA	NA	Yes	NA	HPRC,HGSVC	No	NA	NA	NA	NA	NA	NA
chr7:1003871	chr7-1003871-allele23633-53	INS	52	NA	0.019667170953101363,0.08789625360230548,0.061507936507936505,0.10934393638170974,0.12167689161554192	0.0396163	C7orf50(5.2807e-05, 1.323)	NA	NA	NA	NA	NA	NA	NA	NA	Yes	NA	HPRC,HGSVC,1KG-ONT	No	NA	NA	NA	NA	NA	NA
chr7:1003899	chr7-1003899-allele23639-58	INS	57	NA	0.012102874432677761,0.008645533141210375,0.000992063492063492,0.0019880715705765406,0.012269938650306749	0.00225663	C7orf50(5.2807e-05, 1.323)	NA	NA	NA	NA	NA	NA	NA	NA	Yes	NA	HPRC,HGSVC,1KG-ONT	No	NA	NA	NA	NA	NA	NA
chr7:1003920	chr7-1003920-allele23640-51	INS	50	NA	0.00680786686838124,0.0,0.001984126984126984,0.0,0.0010224948875255625	0.00697365	C7orf50(5.2807e-05, 1.323)	NA	NA	NA	NA	NA	NA	NA	NA	Yes	NA	HPRC,HGSVC,1KG-ONT	No	NA	NA	NA	NA	NA	NA
chr7:1003938	chr7-1003938-allele23645-55	INS	54	NA	0.00832072617246596,0.001440922190201729,0.005952380952380952,0.0,0.015337423312883436	NA	C7orf50(5.2807e-05, 1.323)	NA	NA	NA	NA	NA	NA	NA	NA	Yes	NA	HPRC,HGSVC,1KG-ONT	No	NA	NA	NA	NA	NA	NA
chr7:1003940	chr7-1003940-allele23647-71	INS	70	NA	0.1043872919818457,0.03170028818443804,0.012896825396825396,0.04473161033797217,0.06339468302658487	0.0395983	C7orf50(5.2807e-05, 1.323)	NA	NA	NA	NA	NA	NA	NA	NA	Yes	NA	HPRC,HGSVC,1KG-ONT	No	NA	NA	NA	NA	NA	NA
chr7:1003940	chr7-1003940-allele23648-66	INS	65	NA	0.0,0.023054755043227664,0.0,0.0,0.0	0.00237831	C7orf50(5.2807e-05, 1.323)	NA	NA	NA	NA	NA	NA	NA	NA	Yes	NA	HPRC,HGSVC,1KG-ONT	No	NA	NA	NA	NA	NA	NA
chr7:1004022	chr7-1004022-allele23653-66	INS	65	NA	0.01361573373676248,0.040345821325648415,0.005952380952380952,0.018886679920477135,0.010224948875255624	NA	C7orf50(5.2807e-05, 1.323)	NA	NA	NA	NA	NA	NA	NA	enhancer	Yes	NA	HPRC,HGSVC,1KG-ONT	No	NA	NA	NA	NA	NA	NA
chr7:1006465	chr7-1006465-allele23681-1	DEL	58	NA	0.0,0.005763688760806916,0.001984126984126984,0.005964214711729622,0.0	0.00144529	C7orf50(5.2807e-05, 1.323)	NA	NA	NA	NA	NA	NA	NA	NA	No	NA	No	No	NA	NA	NA	NA	NA	NA
chr7:1006552	chr7-1006552-allele23686-88	INS	87	NA	0.0,0.0,0.003968253968253968,0.0,0.0	0.000224143	C7orf50(5.2807e-05, 1.323)	NA	NA	NA	NA	NA	NA	NA	NA	No	NA	HGSVC	No	NA	NA	NA	NA	NA	NA
chr7:1006556	chr7-1006556-allele23687-117	INS	116	NA	0.012102874432677761,0.001440922190201729,0.002976190476190476,0.0,0.0	0.0146181	C7orf50(5.2807e-05, 1.323)	NA	NA	NA	NA	NA	NA	NA	NA	No	NA	HGSVC	No	NA	NA	NA	NA	NA	NA
chr7:1016076	chr7-1016076-allele23848-307	INS	306	NA	0.0007564296520423601,0.0,0.0,0.0,0.0	0.000918741	C7orf50(5.2807e-05, 1.323)	NA	NA	NA	NA	NA	NA	NA	NA	No	NA	HGSVC	No	NA	NA	NA	NA	NA	NA
chr7:1016080	chr7-1016080-allele23849-307	INS	306	NA	0.04236006051437216,0.01729106628242075,0.0,0.015904572564612324,0.0	0.0353487	C7orf50(5.2807e-05, 1.323)	NA	NA	NA	NA	NA	NA	NA	NA	No	NA	HGSVC	No	NA	NA	NA	NA	NA	NA
chr7:1016086	chr7-1016086-allele23853-297	INS	296	NA	0.0,0.0,0.0,0.005964214711729622,0.010224948875255624	0.00231396	C7orf50(5.2807e-05, 1.323)	NA	NA	NA	NA	NA	NA	NA	NA	No	NA	HGSVC	No	NA	NA	NA	NA	NA	NA
chr7:1016116	chr7-1016116-allele23874-1	DEL	256	NA	0.0453857791225416,0.018731988472622477,0.010912698412698412,0.012922465208747515,0.005112474437627812	0.0279296	C7orf50(5.2807e-05, 1.323)	NA	NA	NA	NA	NA	NA	NA	NA	No	NA	HPRC,HGSVC,1KG-ONT	No	NA	NA	NA	NA	NA	NA
chr7:1016121	chr7-1016121-allele23876-1	DEL	236	NA	0.02798789712556732,0.08501440922190202,0.054563492063492064,0.08548707753479125,0.06441717791411043	0.0160003	C7orf50(5.2807e-05, 1.323)	NA	NA	NA	NA	NA	NA	NA	NA	No	NA	HPRC,HGSVC,1KG-ONT	No	NA	NA	NA	NA	NA	NA
chr7:1016146	chr7-1016146-allele23885-1	DEL	110	NA	0.0,0.0,0.001984126984126984,0.0,0.0	NA	C7orf50(5.2807e-05, 1.323)	NA	NA	NA	NA	NA	NA	NA	NA	No	NA	HPRC	No	NA	NA	NA	NA	NA	NA
chr7:1016161	chr7-1016161-allele23895-258	INS	257	NA	0.0045385779122541605,0.001440922190201729,0.0,0.007952286282306162,0.0	0.000154954	C7orf50(5.2807e-05, 1.323)	NA	NA	NA	NA	NA	NA	NA	NA	No	NA	HGSVC	No	NA	NA	NA	NA	NA	NA
chr7:1016161	chr7-1016161-allele23894-57	INS	56	NA	0.00529500756429652,0.002881844380403458,0.012896825396825396,0.016898608349900597,0.0	0.000178944	C7orf50(5.2807e-05, 1.323)	NA	NA	NA	NA	NA	NA	NA	NA	No	NA	HGSVC	No	NA	NA	NA	NA	NA	NA
chr7:1016166	chr7-1016166-allele23904-77	INS	76	NA	0.0007564296520423601,0.0,0.0,0.0,0.0	0.000918741	C7orf50(5.2807e-05, 1.323)	NA	NA	NA	NA	NA	NA	NA	NA	No	NA	HGSVC	No	NA	NA	NA	NA	NA	NA
chr7:1016166	chr7-1016166-allele23903-177	INS	176	NA	0.015128593040847202,0.008645533141210375,0.025793650793650792,0.015904572564612324,0.028629856850715747	0.000188305	C7orf50(5.2807e-05, 1.323)	NA	NA	NA	NA	NA	NA	NA	NA	No	NA	HGSVC	No	NA	NA	NA	NA	NA	NA
chr7:1016176	chr7-1016176-allele23911-156	INS	155	NA	0.0,0.0,0.0,0.0,0.007157464212678937	0.000778337	C7orf50(5.2807e-05, 1.323)	NA	NA	NA	NA	NA	NA	NA	NA	No	NA	HGSVC	No	NA	NA	NA	NA	NA	NA
chr7:1016196	chr7-1016196-allele23928-216	INS	215	NA	0.0,0.0,0.001984126984126984,0.003976143141153081,0.002044989775051125	0.000963133	C7orf50(5.2807e-05, 1.323)	NA	NA	NA	NA	NA	NA	NA	NA	No	NA	HGSVC	No	NA	NA	NA	NA	NA	NA
chr7:1016221	chr7-1016221-allele23939-141	INS	140	NA	0.024962178517397883,0.010086455331412104,0.012896825396825396,0.015904572564612324,0.0	0.00790735	C7orf50(5.2807e-05, 1.323)	NA	NA	NA	NA	NA	NA	NA	NA	No	NA	HGSVC	No	NA	NA	NA	NA	NA	NA
chr7:1016300	chr7-1016300-allele23983-1	DEL	202	NA	0.007564296520423601,0.001440922190201729,0.0,0.014910536779324055,0.006134969325153374	NA	C7orf50(5.2807e-05, 1.323)	NA	NA	NA	NA	NA	NA	NA	NA	No	NA	HPRC,HGSVC,1KG-ONT	No	NA	NA	NA	NA	NA	NA
chr7:1016309	chr7-1016309-allele23996-269	INS	268	NA	0.0022692889561270802,0.01585014409221902,0.023809523809523808,0.02385685884691849,0.024539877300613498	0.0114286	C7orf50(5.2807e-05, 1.323)	NA	NA	NA	NA	NA	NA	NA	NA	No	NA	HGSVC	No	NA	NA	NA	NA	NA	NA
chr7:1016313	chr7-1016313-allele24004-132	INS	131	NA	0.0,0.001440922190201729,0.0,0.0,0.0	NA	C7orf50(5.2807e-05, 1.323)	NA	NA	NA	NA	NA	NA	NA	NA	No	NA	HGSVC,1KG-ONT	No	NA	NA	NA	NA	NA	NA
chr7:1016402	chr7-1016402-allele24055-60	INS	59	NA	0.0007564296520423601,0.0,0.002976190476190476,0.0,0.0	NA	C7orf50(5.2807e-05, 1.323)	NA	NA	NA	NA	NA	NA	NA	NA	No	NA	HPRC,HGSVC	No	NA	NA	NA	NA	NA	NA
chr7:1016402	chr7-1016402-allele24052-70	INS	69	NA	0.00832072617246596,0.001440922190201729,0.0248015873015873,0.005964214711729622,0.0	NA	C7orf50(5.2807e-05, 1.323)	NA	NA	NA	NA	NA	NA	NA	NA	No	NA	HPRC,HGSVC	No	NA	NA	NA	NA	NA	NA
chr7:1016502	chr7-1016502-allele24116-130	INS	129	NA	0.0037821482602118004,0.0,0.0,0.0,0.0	0.00663171	C7orf50(5.2807e-05, 1.323)	NA	NA	NA	NA	NA	NA	NA	NA	No	NA	HPRC,HGSVC,1KG-ONT	No	NA	NA	NA	NA	NA	NA
chr7:1016618	chr7-1016618-allele24175-58	INS	57	NA	0.0,0.0,0.0,0.005964214711729622,0.0	0.000593574	C7orf50(5.2807e-05, 1.323)	NA	NA	NA	NA	NA	NA	NA	NA	No	NA	HPRC,HGSVC	Yes	NA	NA	NA	NA	NA	NA
chr7:1016621	chr7-1016621-allele24177-86	INS	85	NA	0.01739788199697428,0.005763688760806916,0.0,0.0,0.0	0.0239502	C7orf50(5.2807e-05, 1.323)	NA	NA	NA	NA	NA	NA	NA	NA	No	NA	HPRC,HGSVC	Yes	NA	NA	NA	NA	NA	NA
chr7:1016632	chr7-1016632-allele24189-198	INS	197	NA	0.0015128593040847202,0.0,0.0,0.0,0.0	0.00234988	C7orf50(5.2807e-05, 1.323)	NA	NA	NA	NA	NA	NA	NA	NA	No	NA	HPRC,HGSVC,1KG-ONT	Yes	NA	NA	NA	NA	NA	NA
chr7:1016632	chr7-1016632-allele24191-195	INS	194	NA	0.0,0.0,0.0,0.003976143141153081,0.0	0.000224143	C7orf50(5.2807e-05, 1.323)	NA	NA	NA	NA	NA	NA	NA	NA	No	NA	HPRC,HGSVC,1KG-ONT	Yes	NA	NA	NA	NA	NA	NA
chr7:1016632	chr7-1016632-allele24187-195	INS	194	NA	0.0007564296520423601,0.0,0.0,0.0,0.0	0.000918741	C7orf50(5.2807e-05, 1.323)	NA	NA	NA	NA	NA	NA	NA	NA	No	NA	HPRC,HGSVC,1KG-ONT	Yes	NA	NA	NA	NA	NA	NA
chr7:1016632	chr7-1016632-allele24192-185	INS	184	NA	0.0,0.0,0.0,0.004970178926441352,0.002044989775051125	0.000484285	C7orf50(5.2807e-05, 1.323)	NA	NA	NA	NA	NA	NA	NA	NA	No	NA	HPRC,HGSVC,1KG-ONT	Yes	NA	NA	NA	NA	NA	NA
chr7:1016654	chr7-1016654-allele24205-85	INS	84	NA	0.0015128593040847202,0.0,0.0,0.0,0.0	0.00234988	C7orf50(5.2807e-05, 1.323)	NA	NA	NA	NA	NA	NA	NA	NA	No	NA	HPRC,HGSVC	Yes	NA	NA	NA	NA	NA	NA
chr7:1016658	chr7-1016658-allele24206-51	INS	50	NA	0.0007564296520423601,0.001440922190201729,0.0,0.0,0.0	NA	C7orf50(5.2807e-05, 1.323)	NA	NA	NA	NA	NA	NA	NA	NA	No	NA	HPRC,HGSVC	Yes	NA	NA	NA	NA	NA	NA
chr7:1016708	chr7-1016708-allele24229-71	INS	70	NA	0.0045385779122541605,0.0,0.0,0.0,0.007157464212678937	0.000832449	C7orf50(5.2807e-05, 1.323)	NA	NA	NA	NA	NA	NA	NA	NA	No	NA	HPRC,HGSVC	Yes	NA	NA	NA	NA	NA	NA
chr7:1016728	chr7-1016728-allele24239-78	INS	77	NA	0.06656580937972768,0.004322766570605188,0.01488095238095238,0.009940357852882704,0.0	0.0728758	C7orf50(5.2807e-05, 1.323)	NA	NA	NA	NA	NA	NA	NA	NA	No	NA	HPRC,HGSVC	No	NA	NA	NA	NA	NA	NA
chr7:1016728	chr7-1016728-allele24237-262	INS	261	NA	0.13691376701966718,0.07492795389048991,0.015873015873015872,0.02186878727634195,0.03680981595092025	0.0862366	C7orf50(5.2807e-05, 1.323)	NA	NA	NA	NA	NA	NA	NA	NA	No	NA	HPRC	No	NA	NA	NA	NA	NA	NA
chr7:1016728	chr7-1016728-allele24236-88	INS	87	NA	0.0007564296520423601,0.0,0.0,0.0,0.0	0.000918741	C7orf50(5.2807e-05, 1.323)	NA	NA	NA	NA	NA	NA	NA	NA	No	NA	HPRC,HGSVC	No	NA	NA	NA	NA	NA	NA
chr7:1016728	chr7-1016728-allele24240-88	INS	87	NA	0.0,0.0,0.0,0.0,0.0010224948875255625	NA	C7orf50(5.2807e-05, 1.323)	NA	NA	NA	NA	NA	NA	NA	NA	No	NA	HPRC,HGSVC	No	NA	NA	NA	NA	NA	NA
chr7:1016765	chr7-1016765-allele24258-141	INS	140	NA	0.0007564296520423601,0.0,0.0,0.0,0.0	0.000918741	C7orf50(5.2807e-05, 1.323)	NA	NA	NA	NA	NA	NA	NA	NA	No	NA	HPRC,HGSVC,1KG-ONT	No	NA	NA	NA	NA	NA	NA
chr7:1016822	chr7-1016822-allele24291-58	INS	57	NA	0.0,0.0,0.0,0.0,0.002044989775051125	NA	C7orf50(5.2807e-05, 1.323)	NA	NA	NA	NA	NA	NA	NA	NA	No	NA	HPRC,HGSVC	No	NA	NA	NA	NA	NA	NA
chr7:1016878	chr7-1016878-allele24327-68	INS	67	NA	0.0113464447806354,0.001440922190201729,0.0,0.0,0.0	0.0185365	C7orf50(5.2807e-05, 1.323)	NA	NA	NA	NA	NA	NA	NA	NA	No	NA	HPRC,HGSVC	No	NA	NA	NA	NA	NA	NA
chr7:1016979	chr7-1016979-allele24357-57	INS	56	NA	0.023449319213313162,0.002881844380403458,0.001984126984126984,0.010934393638170975,0.0	0.0197954	C7orf50(5.2807e-05, 1.323)	NA	NA	NA	NA	NA	NA	NA	NA	No	NA	HPRC,HGSVC	No	NA	NA	NA	NA	NA	NA
chr7:1031361	chr7-1031361-allele24595-114	INS	113	NA	0.00529500756429652,0.0,0.002976190476190476,0.0009940357852882703,0.0	0.00352335	C7orf50(5.2807e-05, 1.323)	NA	NA	NA	NA	NA	NA	NA	NA	No	NA	HPRC	No	NA	NA	NA	NA	NA	NA
chr7:1031361	chr7-1031361-allele24598-336	INS	335	NA	0.0022692889561270802,0.0,0.0,0.0,0.0	0.00377908	C7orf50(5.2807e-05, 1.323)	NA	NA	NA	NA	NA	NA	NA	NA	No	NA	HPRC,HGSVC,1KG-ONT	No	NA	NA	NA	NA	NA	NA
chr7:1031396	chr7-1031396-allele24603-1	DEL	259	NA	0.0007564296520423601,0.0,0.0,0.0,0.0	0.000918741	C7orf50(5.2807e-05, 1.323)	NA	NA	NA	NA	NA	NA	NA	NA	No	NA	HPRC,HGSVC	No	NA	NA	NA	NA	NA	NA
chr7:1031396	chr7-1031396-allele24602-150	INS	149	NA	0.0,0.007204610951008645,0.0,0.009940357852882704,0.0	0.0020517	C7orf50(5.2807e-05, 1.323)	NA	NA	NA	NA	NA	NA	NA	NA	No	NA	HPRC	No	NA	NA	NA	NA	NA	NA
chr7:1031397	chr7-1031397-allele24607-519	INS	518	NA	0.0007564296520423601,0.0,0.00496031746031746,0.0,0.0010224948875255625	NA	C7orf50(5.2807e-05, 1.323)	NA	NA	NA	NA	NA	NA	NA	NA	No	NA	HPRC,HGSVC	No	NA	NA	NA	NA	NA	NA
chr7:1031398	chr7-1031398-allele24608-742	INS	741	NA	0.0,0.0,0.0,0.0,0.0081799591002045	0.000963133	C7orf50(5.2807e-05, 1.323)	NA	NA	NA	NA	NA	NA	NA	NA	No	NA	No	No	NA	NA	NA	NA	NA	NA
chr7:1031428	chr7-1031428-allele24609-76	INS	75	NA	0.0045385779122541605,0.0,0.0,0.006958250497017893,0.0	0.000832449	C7orf50(5.2807e-05, 1.323)	NA	NA	NA	NA	NA	NA	NA	NA	No	NA	HPRC,HGSVC,1KG-ONT	No	NA	NA	NA	NA	NA	NA
chr7:1031433	chr7-1031433-allele24610-1	DEL	222	NA	0.024205748865355523,0.001440922190201729,0.0,0.0,0.0	0.04214	C7orf50(5.2807e-05, 1.323)	NA	NA	NA	NA	NA	NA	NA	NA	No	NA	HPRC,HGSVC	No	NA	NA	NA	NA	NA	NA
chr7:1031466	chr7-1031466-allele24612-1	DEL	110	NA	0.059001512859304085,0.06340057636887608,0.044642857142857144,0.07554671968190854,0.09202453987730061	0.000294347	C7orf50(5.2807e-05, 1.323)	NA	NA	NA	NA	NA	NA	NA	NA	No	NA	HPRC,HGSVC,1KG-ONT	No	NA	NA	NA	NA	NA	NA
chr7:1031470	chr7-1031470-allele24615-1	DEL	74	NA	0.01739788199697428,0.069164265129683,0.061507936507936505,0.08151093439363817,0.050102249488752554	0.022206	C7orf50(5.2807e-05, 1.323)	NA	NA	NA	NA	NA	NA	NA	NA	No	NA	HPRC,HGSVC,1KG-ONT	No	NA	NA	NA	NA	NA	NA
chr7:1031470	chr7-1031470-allele24614-446	INS	445	NA	0.019667170953101363,0.008645533141210375,0.000992063492063492,0.0,0.009202453987730062	0.0135035	C7orf50(5.2807e-05, 1.323)	NA	NA	NA	NA	NA	NA	NA	NA	No	NA	HPRC,HGSVC	No	NA	NA	NA	NA	NA	NA
chr7:1031470	chr7-1031470-allele24616-1	DEL	148	NA	0.13918305597579425,0.012968299711815562,0.001984126984126984,0.014910536779324055,0.005112474437627812	0.18421	C7orf50(5.2807e-05, 1.323)	NA	NA	NA	NA	NA	NA	NA	NA	No	NA	HPRC,HGSVC,1KG-ONT	No	NA	NA	NA	NA	NA	NA
chr7:1031470	chr7-1031470-allele24617-1	DEL	185	NA	0.007564296520423601,0.008645533141210375,0.0,0.002982107355864811,0.00408997955010225	0.00122556	C7orf50(5.2807e-05, 1.323)	NA	NA	NA	NA	NA	NA	NA	NA	No	NA	HPRC,HGSVC,1KG-ONT	No	NA	NA	NA	NA	NA	NA
chr7:1031507	chr7-1031507-allele24625-334	INS	333	NA	0.01739788199697428,0.002881844380403458,0.0,0.0,0.0	0.0276182	C7orf50(5.2807e-05, 1.323)	NA	NA	NA	NA	NA	NA	NA	NA	No	NA	HPRC,HGSVC,1KG-ONT	No	NA	NA	NA	NA	NA	NA
chr7:1031544	chr7-1031544-allele24630-260	INS	259	NA	0.012102874432677761,0.024495677233429394,0.001984126984126984,0.012922465208747515,0.0010224948875255625	NA	C7orf50(5.2807e-05, 1.323)	NA	NA	NA	NA	NA	NA	NA	NA	No	NA	HPRC,HGSVC,1KG-ONT	No	NA	NA	NA	NA	NA	NA
chr7:1031546	chr7-1031546-allele24634-445	INS	444	NA	0.0037821482602118004,0.0,0.0,0.0,0.0	0.00663171	C7orf50(5.2807e-05, 1.323)	NA	NA	NA	NA	NA	NA	NA	NA	No	NA	HPRC,HGSVC	No	NA	NA	NA	NA	NA	NA
chr7:1031583	chr7-1031583-allele24640-112	INS	111	NA	0.0037821482602118004,0.0,0.0,0.0,0.0	0.00663171	C7orf50(5.2807e-05, 1.323)	NA	NA	NA	NA	NA	NA	NA	NA	No	NA	HPRC	No	NA	NA	NA	NA	NA	NA
chr7:1031654	chr7-1031654-allele24644-297	INS	296	NA	0.01059001512859304,0.001440922190201729,0.000992063492063492,0.0,0.0	0.0151976	C7orf50(5.2807e-05, 1.323)	NA	NA	NA	NA	NA	NA	NA	NA	No	NA	HPRC,HGSVC,1KG-ONT	No	NA	NA	NA	NA	NA	NA
chr7:1031657	chr7-1031657-allele24649-223	INS	222	NA	0.0007564296520423601,0.002881844380403458,0.002976190476190476,0.0,0.0	NA	C7orf50(5.2807e-05, 1.323)	NA	NA	NA	NA	NA	NA	NA	NA	No	NA	HPRC,HGSVC,1KG-ONT	No	NA	NA	NA	NA	NA	NA
chr7:1031657	chr7-1031657-allele24647-593	INS	592	NA	0.0007564296520423601,0.0,0.0,0.0,0.0	0.000918741	C7orf50(5.2807e-05, 1.323)	NA	NA	NA	NA	NA	NA	NA	NA	No	NA	No	No	NA	NA	NA	NA	NA	NA
chr7:1031657	chr7-1031657-allele24650-558	INS	557	NA	0.0,0.0,0.007936507936507936,0.0019880715705765406,0.0	0.00122989	C7orf50(5.2807e-05, 1.323)	NA	NA	NA	NA	NA	NA	NA	NA	No	NA	HGSVC	No	NA	NA	NA	NA	NA	NA
chr7:1031657	chr7-1031657-allele24648-371	INS	370	NA	0.01664145234493192,0.001440922190201729,0.002976190476190476,0.002982107355864811,0.0	0.0181288	C7orf50(5.2807e-05, 1.323)	NA	NA	NA	NA	NA	NA	NA	NA	No	NA	HPRC,HGSVC,1KG-ONT	No	NA	NA	NA	NA	NA	NA
chr7:1031687	chr7-1031687-allele24657-80	INS	79	NA	0.0,0.0,0.0,0.006958250497017893,0.005112474437627812	0.00170264	C7orf50(5.2807e-05, 1.323)	NA	NA	NA	NA	NA	NA	NA	NA	No	NA	HPRC,HGSVC,1KG-ONT	No	NA	NA	NA	NA	NA	NA
chr7:1031687	chr7-1031687-allele24659-76	INS	75	NA	0.00832072617246596,0.001440922190201729,0.0,0.0009940357852882703,0.0	0.0110972	C7orf50(5.2807e-05, 1.323)	NA	NA	NA	NA	NA	NA	NA	NA	No	NA	HPRC,HGSVC,1KG-ONT	No	NA	NA	NA	NA	NA	NA
chr7:1031687	chr7-1031687-allele24656-113	INS	112	NA	0.0226928895612708,0.0792507204610951,0.1865079365079365,0.0437375745526839,0.04294478527607362	0.0320725	C7orf50(5.2807e-05, 1.323)	NA	NA	NA	NA	NA	NA	NA	NA	No	NA	HPRC	No	NA	NA	NA	NA	NA	NA
chr7:1031692	chr7-1031692-allele24663-408	INS	407	NA	0.014372163388804841,0.002881844380403458,0.0,0.005964214711729622,0.0	0.0132654	C7orf50(5.2807e-05, 1.323)	NA	NA	NA	NA	NA	NA	NA	NA	No	NA	HPRC,HGSVC,1KG-ONT	No	NA	NA	NA	NA	NA	NA
chr7:1031729	chr7-1031729-allele24668-75	INS	74	NA	0.06127080181543117,0.01440922190201729,0.000992063492063492,0.02485089463220676,0.00408997955010225	0.0516374	C7orf50(5.2807e-05, 1.323)	NA	NA	NA	NA	NA	NA	NA	NA	No	NA	HPRC,HGSVC,1KG-ONT	No	NA	NA	NA	NA	NA	NA
chr7:1031766	chr7-1031766-allele24678-149	INS	148	NA	0.0045385779122541605,0.0,0.0,0.0,0.0	0.00805514	C7orf50(5.2807e-05, 1.323)	NA	NA	NA	NA	NA	NA	NA	NA	No	NA	HPRC	No	NA	NA	NA	NA	NA	NA
chr7:1031803	chr7-1031803-allele24682-75	INS	74	NA	0.0,0.0,0.00992063492063492,0.0,0.0	0.00112696	C7orf50(5.2807e-05, 1.323)	NA	NA	NA	NA	NA	NA	NA	NA	No	NA	HPRC,HGSVC,1KG-ONT	No	NA	NA	NA	NA	NA	NA
chr7:1032454	chr7-1032454-allele24692-113	INS	112	NA	0.04236006051437216,0.002881844380403458,0.0,0.0,0.0	0.0724897	C7orf50(5.2807e-05, 1.323)	NA	NA	NA	NA	NA	NA	NA	NA	No	NA	HPRC,HGSVC,1KG-ONT	No	NA	NA	NA	NA	NA	NA
chr7:1032454	chr7-1032454-allele24693-1	DEL	112	NA	0.0007564296520423601,0.0,0.0,0.0,0.0	0.000918741	C7orf50(5.2807e-05, 1.323)	NA	NA	NA	NA	NA	NA	NA	NA	No	NA	No	No	NA	NA	NA	NA	NA	NA
chr7:1032454	chr7-1032454-allele24691-58	INS	57	0.931631	0.01059001512859304,0.0792507204610951,0.0,0.11332007952286283,0.12372188139059305	0.0391671	C7orf50(5.2807e-05, 1.323)	NA	NA	NA	NA	NA	NA	NA	NA	No	NA	HPRC,HGSVC	No	NA	C-reactive protein levels or total cholesterol levels (pleiotropy)(C7orf50, rs6951245, 3E-9, 0.6651617567661359),GP1BA/SDC4 protein level ratio(C7orf50, rs11768761, 3E-95, 0.8942945505319325),SDC4/SEMA4D protein level ratio(C7orf50, rs11768761, 2E-100, 0.8942945505319325),Cholesterol, total(C7orf50, rs1997243, 3E-10, 0.8742318243796872),CD84/SDC4 protein level ratio(C7orf50, rs77760339, 3E-101, 0.8708988896168022),Triglyceride levels in HDL(C7orf50, GPR146, rs11764937, 4E-14, 0.7254333668599217),Triglycerides in very large HDL(C7orf50, GPR146, rs79683221, 8E-15, 0.7818351074322215),Concentration of IDL particles(C7orf50, rs75488469, 8E-15, 0.7181484152548083),Concentration of large LDL particles(C7orf50, rs75488469, 9E-12, 0.7181484152548083),Concentration of very small VLDL particles(C7orf50, rs75488469, 1E-13, 0.7181484152548083),Esterified cholesterol levels(C7orf50, rs75488469, 8E-13, 0.7181484152548083),Free cholesterol in very small VLDL(C7orf50, rs75488469, 6E-15, 0.7181484152548083),Phospholipids in IDL(C7orf50, rs75488469, 6E-14, 0.7181484152548083),Phospholipids in large LDL(C7orf50, rs75488469, 8E-11, 0.7181484152548083),Serum total cholesterol levels(C7orf50, rs75488469, 2E-13, 0.7181484152548083),Total lipids in IDL(C7orf50, rs75488469, 2E-14, 0.7181484152548083),Total lipids in large LDL(C7orf50, rs75488469, 2E-11, 0.7181484152548083),Docosahexaenoic acid (22:6) levels(C7orf50, rs34409228, 8E-11, 0.5386967389537802),High density lipoprotein cholesterol levels(C7orf50, rs34409228, 1E-24, 0.5386967389537802),Total phosphoglycerides levels(C7orf50, rs34409228, 1E-14, 0.5386967389537802),Cholesterol esters in IDL(C7orf50, rs80094748, 2E-11, 0.738749032699616),Total Cholesterol in IDL(C7orf50, rs80094748, 2E-12, 0.738749032699616),Total cholesterol to total lipids ratio in chylomicrons and extremely large VLDL(C7orf50, rs113642700, 1E-10, 0.780906893090827),Free cholesterol levels(C7orf50, rs111705570, 2E-15, 0.7673088309392754),Triglycerides to total lipids ratio in chylomicrons and extremely large VLDL(C7orf50, rs111899361, 3E-10, 0.7842431028106276),Phosphatidylcholine and other choline levels(C7orf50, rs10266519, 1E-16, 0.5031995820394878),Apolipoprotein A1 levels(ADAP1, COX19, rs79672483, 1E-14, 0.6008352804886007),High density lipoprotein cholesterol levels(ADAP1, COX19, rs79672483, 2E-14, 0.6008352804886007)	Astigmatism(15.87%, 5.48%, 3.26, [1.55;6.84], 0.003783),Cardiac arrhythmia(1.59%, 10.32%, 0.14, [0.02;1.03], 0.023617),Chlamydial infection(7.94%, 0.89%, 9.58, [2.95;31.13], 0.001021),Cholelithiasis without obstruction(7.94%, 1.66%, 5.12, [1.76;14.86], 0.007771),Derangement of knee(6.35%, 1.53%, 4.37, [1.37;13.96], 0.025565),Myopia(19.05%, 9.81%, 2.16, [1.11;4.23], 0.030693),Obstructive sleep apnea syndrome(7.94%, 20.89%, 0.33, [0.13;0.83], 0.012953),Sleep apnea(3.17%, 12.23%, 0.24, [0.06;0.98], 0.024464),Benign prostatic hyperplasia(27.27%, 10.20%, 3.3, [1.16;9.39], 0.031365)	NA	NA	NA
chr7:1032560	chr7-1032560-allele24697-60	INS	59	NA	0.0,0.0,0.0,0.011928429423459244,0.0	0.00170264	C7orf50(5.2807e-05, 1.323)	NA	NA	NA	NA	NA	NA	NA	NA	No	NA	HPRC,HGSVC	No	NA	NA	NA	NA	NA	NA
chr7:1032573	chr7-1032573-allele24698-57	INS	56	NA	0.0007564296520423601,0.0,0.0,0.006958250497017893,0.0	NA	C7orf50(5.2807e-05, 1.323)	NA	NA	NA	NA	NA	NA	NA	NA	No	NA	HPRC,HGSVC	No	NA	NA	NA	NA	NA	NA
chr7:1036677	chr7-1036677-allele24763-1	DEL	3519	NA	0.0022692889561270802,0.05043227665706052,0.0,0.05666003976143141,0.04805725971370143	0.0219792	C7orf50(5.2807e-05, 1.323)	NA	NA	NA	NA	NA	NA	NA	enhancer	No	NA	HPRC,HGSVC,1KG-ONT	Yes	NA	NA	NA	NA	NA	NA
chr7:1038497	chr7-1038497-allele24812-1	DEL	303	NA	0.006051437216338881,0.001440922190201729,0.000992063492063492,0.0,0.0	0.00707186	C7orf50(5.2807e-05, 1.323)	NA	NA	NA	NA	NA	NA	NA	NA	No	NA	HPRC,HGSVC	No	NA	NA	NA	NA	NA	NA
chr7:1038558	chr7-1038558-allele24815-1	DEL	530	NA	0.0,0.0,0.0,0.0009940357852882703,0.0	NA	C7orf50(5.2807e-05, 1.323)	NA	NA	NA	NA	NA	NA	NA	NA	No	NA	HGSVC,1KG-ONT	No	NA	NA	NA	NA	NA	NA
chr7:1038606	chr7-1038606-allele24819-1	DEL	352	NA	0.0022692889561270802,0.021613832853025938,0.000992063492063492,0.0019880715705765406,0.010224948875255624	0.00169395	C7orf50(5.2807e-05, 1.323)	NA	NA	NA	NA	NA	NA	NA	NA	No	NA	HPRC,HGSVC,1KG-ONT	No	NA	NA	NA	NA	NA	NA
chr7:1038642	chr7-1038642-allele24822-52	INS	51	NA	0.0045385779122541605,0.024495677233429394,0.022817460317460316,0.02286282306163022,0.02556237218813906	0.0095244	C7orf50(5.2807e-05, 1.323)	NA	NA	NA	NA	NA	NA	NA	NA	No	NA	1KG-ONT	No	NA	NA	NA	NA	NA	NA
chr7:1038661	chr7-1038661-allele24827-51	INS	50	NA	0.0007564296520423601,0.0,0.0,0.0,0.0	0.000918741	C7orf50(5.2807e-05, 1.323)	NA	NA	NA	NA	NA	NA	NA	NA	No	NA	1KG-ONT	No	NA	NA	NA	NA	NA	NA
chr7:1038661	chr7-1038661-allele24823-51	INS	50	NA	0.09379727685325265,0.0936599423631124,0.06944444444444445,0.08250497017892644,0.09304703476482618	5.94241e-05	C7orf50(5.2807e-05, 1.323)	NA	NA	NA	NA	NA	NA	NA	NA	No	NA	1KG-ONT	No	NA	NA	NA	NA	NA	NA
chr7:1038667	chr7-1038667-allele24834-53	INS	52	NA	0.0030257186081694403,0.007204610951008645,0.000992063492063492,0.004970178926441352,0.0010224948875255625	NA	C7orf50(5.2807e-05, 1.323)	NA	NA	NA	NA	NA	NA	NA	NA	No	NA	1KG-ONT	No	NA	NA	NA	NA	NA	NA
chr7:1038673	chr7-1038673-allele24835-1	DEL	127	NA	0.05143721633888049,0.01729106628242075,0.09722222222222222,0.02584493041749503,0.026584867075664622	9.41355e-05	C7orf50(5.2807e-05, 1.323)	NA	NA	NA	NA	NA	NA	NA	NA	No	NA	HPRC,HGSVC,1KG-ONT	No	NA	NA	NA	NA	NA	NA
chr7:1038699	chr7-1038699-allele24842-1	DEL	126	NA	0.02118003025718608,0.008645533141210375,0.010912698412698412,0.017892644135188866,0.0	0.00494109	C7orf50(5.2807e-05, 1.323)	NA	NA	NA	NA	NA	NA	NA	NA	No	NA	HPRC,HGSVC,1KG-ONT	No	NA	NA	NA	NA	NA	NA
chr7:1038704	chr7-1038704-allele24843-55	INS	54	NA	0.0,0.0,0.005952380952380952,0.0,0.0	0.000593574	C7orf50(5.2807e-05, 1.323)	NA	NA	NA	NA	NA	NA	NA	NA	No	NA	1KG-ONT	No	NA	NA	NA	NA	NA	NA
chr7:1038707	chr7-1038707-allele24845-1	DEL	175	NA	0.0,0.002881844380403458,0.010912698412698412,0.0,0.013292433537832311	0.00409688	C7orf50(5.2807e-05, 1.323)	NA	NA	NA	NA	NA	NA	NA	NA	No	NA	HPRC,HGSVC,1KG-ONT	No	NA	NA	NA	NA	NA	NA
chr7:1038881	chr7-1038881-allele24861-186	INS	185	NA	0.0,0.0,0.011904761904761904,0.0,0.00408997955010225	0.00231396	C7orf50(5.2807e-05, 1.323)	NA	NA	NA	NA	NA	NA	NA	NA	No	NA	No	No	NA	NA	NA	NA	NA	NA
chr7:1039242	chr7-1039242-allele24912-1	DEL	311	NA	0.006051437216338881,0.001440922190201729,0.001984126984126984,0.0,0.0	0.00572634	C7orf50(5.2807e-05, 1.323)	NA	NA	NA	NA	NA	NA	NA	NA	No	NA	HPRC,HGSVC	No	NA	NA	NA	NA	NA	NA
chr7:1039416	chr7-1039416-allele24928-403	INS	402	NA	0.0007564296520423601,0.0,0.000992063492063492,0.0,0.0	NA	C7orf50(5.2807e-05, 1.323)	NA	NA	NA	NA	NA	NA	NA	NA	No	NA	HPRC	No	NA	NA	NA	NA	NA	NA
chr7:1039420	chr7-1039420-allele24929-1	DEL	133	NA	0.037821482602118005,0.03602305475504323,0.020833333333333332,0.033797216699801194,0.026584867075664622	0.000802106	C7orf50(5.2807e-05, 1.323)	NA	NA	NA	NA	NA	NA	NA	NA	No	NA	HPRC,HGSVC,1KG-ONT	No	NA	NA	NA	NA	NA	NA
chr7:1039435	chr7-1039435-allele24930-1	DEL	78	NA	0.0,0.0,0.006944444444444444,0.0,0.006134969325153374	0.00180841	C7orf50(5.2807e-05, 1.323)	NA	NA	NA	NA	NA	NA	NA	NA	No	NA	No	No	NA	NA	NA	NA	NA	NA
chr7:1039513	chr7-1039513-allele24932-52	INS	51	NA	0.04387291981845688,0.018731988472622477,0.012896825396825396,0.017892644135188866,0.04396728016359918	0.00673784	C7orf50(5.2807e-05, 1.323)	NA	NA	NA	NA	NA	NA	NA	NA	No	NA	No	No	NA	NA	NA	NA	NA	NA
chr7:1039539	chr7-1039539-allele24935-52	INS	51	NA	0.009833585476550681,0.007204610951008645,0.01488095238095238,0.02882703777335984,0.010224948875255624	0.000823228	C7orf50(5.2807e-05, 1.323)	NA	NA	NA	NA	NA	NA	NA	NA	No	NA	No	No	NA	NA	NA	NA	NA	NA
chr7:1039546	chr7-1039546-allele24936-53	INS	52	NA	0.0030257186081694403,0.004322766570605188,0.011904761904761904,0.005964214711729622,0.011247443762781187	0.00172921	C7orf50(5.2807e-05, 1.323)	NA	NA	NA	NA	NA	NA	NA	NA	No	NA	No	No	NA	NA	NA	NA	NA	NA
chr7:1039550	chr7-1039550-allele24942-52	INS	51	NA	0.08547655068078669,0.08501440922190202,0.054563492063492064,0.05069582504970179,0.065439672801636	0.00368734	C7orf50(5.2807e-05, 1.323)	NA	NA	NA	NA	NA	NA	NA	NA	No	NA	No	No	NA	NA	NA	NA	NA	NA
chr7:1039566	chr7-1039566-allele24945-57	INS	56	NA	0.00529500756429652,0.010086455331412104,0.010912698412698412,0.020874751491053677,0.0	0.000980029	C7orf50(5.2807e-05, 1.323)	NA	NA	NA	NA	NA	NA	NA	NA	No	NA	No	No	NA	NA	NA	NA	NA	NA
chr7:1041214	chr7-1041214-allele24993-85	INS	84	NA	0.040090771558245086,0.002881844380403458,0.0,0.0,0.0	0.0684562	C7orf50(5.2807e-05, 1.323)	NA	NA	NA	NA	NA	NA	NA	enhancer	No	NA	HPRC,HGSVC	No	NA	NA	NA	NA	NA	NA
chr7:1041214	chr7-1041214-allele25000-57	INS	56	NA	0.0015128593040847202,0.0,0.0,0.0,0.0	0.00234988	C7orf50(5.2807e-05, 1.323)	NA	NA	NA	NA	NA	NA	NA	enhancer	No	NA	HPRC,HGSVC,1KG-ONT	No	NA	NA	NA	NA	NA	NA
chr7:1041214	chr7-1041214-allele24995-113	INS	112	NA	0.0015128593040847202,0.0,0.0,0.005964214711729622,0.00408997955010225	NA	C7orf50(5.2807e-05, 1.323)	NA	NA	NA	NA	NA	NA	NA	enhancer	No	NA	HPRC,HGSVC	No	NA	NA	NA	NA	NA	NA
chr7:1041214	chr7-1041214-allele24992-57	INS	56	NA	0.12102874432677761,0.010086455331412104,0.006944444444444444,0.003976143141153081,0.0	0.175243	C7orf50(5.2807e-05, 1.323)	NA	NA	NA	NA	NA	NA	NA	enhancer	No	NA	HPRC,HGSVC,1KG-ONT	No	NA	NA	NA	NA	NA	NA
chr7:1041214	chr7-1041214-allele24994-85	INS	84	NA	0.10514372163388805,0.0345821325648415,0.016865079365079364,0.03876739562624255,0.006134969325153374	0.0739668	C7orf50(5.2807e-05, 1.323)	NA	NA	NA	NA	NA	NA	NA	enhancer	No	NA	HPRC,HGSVC	No	NA	NA	NA	NA	NA	NA
chr7:1041214	chr7-1041214-allele24998-57	INS	56	NA	0.0,0.0,0.0,0.0,0.006134969325153374	0.000593574	C7orf50(5.2807e-05, 1.323)	NA	NA	NA	NA	NA	NA	NA	enhancer	No	NA	HPRC,HGSVC,1KG-ONT	No	NA	NA	NA	NA	NA	NA
chr7:1041214	chr7-1041214-allele24997-57	INS	56	NA	0.0022692889561270802,0.001440922190201729,0.0,0.0,0.0	0.0019853	C7orf50(5.2807e-05, 1.323)	NA	NA	NA	NA	NA	NA	NA	enhancer	No	NA	HPRC,HGSVC,1KG-ONT	No	NA	NA	NA	NA	NA	NA
chr7:1041221	chr7-1041221-allele25002-60	INS	59	NA	0.0007564296520423601,0.0,0.003968253968253968,0.0,0.0	NA	C7orf50(5.2807e-05, 1.323)	NA	NA	NA	NA	NA	NA	NA	enhancer	No	NA	HPRC,HGSVC,1KG-ONT	No	NA	NA	NA	NA	NA	NA
chr7:1041246	chr7-1041246-allele25009-1	DEL	112	NA	0.0113464447806354,0.025936599423631124,0.005952380952380952,0.03777335984095427,0.024539877300613498	0.00307383	C7orf50(5.2807e-05, 1.323)	NA	NA	NA	NA	NA	NA	NA	enhancer	No	NA	HPRC,HGSVC,1KG-ONT	Yes	NA	NA	NA	NA	NA	NA
chr7:1041252	chr7-1041252-allele25010-58	INS	57	NA	0.0007564296520423601,0.001440922190201729,0.00496031746031746,0.0,0.0	NA	C7orf50(5.2807e-05, 1.323)	NA	NA	NA	NA	NA	NA	NA	NA	No	NA	HPRC,HGSVC,1KG-ONT	No	NA	NA	NA	NA	NA	NA
chr7:1041263	chr7-1041263-allele25013-61	INS	60	NA	0.0022692889561270802,0.0,0.0,0.0,0.0	0.00377908	C7orf50(5.2807e-05, 1.323)	NA	NA	NA	NA	NA	NA	NA	NA	No	NA	HPRC,HGSVC,1KG-ONT	No	NA	NA	NA	NA	NA	NA
chr7:1041274	chr7-1041274-allele25014-1	DEL	56	NA	0.0340393343419062,0.008645533141210375,0.001984126984126984,0.032803180914512925,0.032719836400818	0.00377774	C7orf50(5.2807e-05, 1.323)	NA	NA	NA	NA	NA	NA	NA	NA	No	NA	HPRC,HGSVC	Yes	NA	NA	NA	NA	NA	NA
chr7:1041274	chr7-1041274-allele25015-1	DEL	84	NA	0.06505295007564296,0.08213256484149856,0.0625,0.08349900596421471,0.08282208588957055	0.000554968	C7orf50(5.2807e-05, 1.323)	NA	NA	NA	NA	NA	NA	NA	NA	No	NA	HPRC,HGSVC,1KG-ONT	Yes	NA	NA	NA	NA	NA	NA
chr7:1041298	chr7-1041298-allele25019-57	INS	56	NA	0.06127080181543117,0.1037463976945245,0.0248015873015873,0.013916500994035786,0.016359918200409	0.00844131	C7orf50(5.2807e-05, 1.323)	NA	NA	NA	NA	NA	NA	NA	NA	No	NA	HPRC,HGSVC,1KG-ONT	No	NA	NA	NA	NA	NA	NA
chr7:1041298	chr7-1041298-allele25020-141	INS	140	NA	0.0030257186081694403,0.01729106628242075,0.0,0.012922465208747515,0.032719836400818	0.0058841	C7orf50(5.2807e-05, 1.323)	NA	NA	NA	NA	NA	NA	NA	NA	No	NA	HPRC,HGSVC	Yes	NA	NA	NA	NA	NA	NA
chr7:1041298	chr7-1041298-allele25018-169	INS	168	NA	0.0015128593040847202,0.024495677233429394,0.002976190476190476,0.06958250497017893,0.07668711656441718	0.0280245	C7orf50(5.2807e-05, 1.323)	NA	NA	NA	NA	NA	NA	NA	NA	No	NA	HPRC,HGSVC	Yes	NA	NA	NA	NA	NA	NA
chr7:1041298	chr7-1041298-allele25033-141	INS	140	NA	0.0,0.0,0.0,0.007952286282306162,0.0	0.000834484	C7orf50(5.2807e-05, 1.323)	NA	NA	NA	NA	NA	NA	NA	NA	No	NA	HPRC,HGSVC	Yes	NA	NA	NA	NA	NA	NA
chr7:1041338	chr7-1041338-allele25041-88	INS	87	NA	0.006051437216338881,0.001440922190201729,0.0,0.0,0.026584867075664622	NA	C7orf50(5.2807e-05, 1.323)	NA	NA	NA	NA	NA	NA	NA	NA	No	NA	HPRC,HGSVC	No	NA	NA	NA	NA	NA	NA
chr7:1059740	chr7-1059740-allele25275-223	INS	222	NA	0.009833585476550681,0.0,0.0,0.0,0.0	0.0179657	C7orf50(5.2807e-05, 1.323)	NA	NA	NA	NA	NA	NA	NA	promoter	No	NA	HPRC,1KG-ONT	No	NA	NA	NA	NA	NA	NA
chr7:1059745	chr7-1059745-allele25280-193	INS	192	NA	0.0037821482602118004,0.04610951008645533,0.00496031746031746,0.013916500994035786,0.015337423312883436	0.0065309	C7orf50(5.2807e-05, 1.323)	NA	NA	NA	NA	NA	NA	NA	promoter	No	NA	HPRC,HGSVC,1KG-ONT	Yes	NA	NA	NA	NA	NA	NA
chr7:1059762	chr7-1059762-allele25282-1	DEL	95	NA	0.030257186081694403,0.03314121037463977,0.012896825396825396,0.02385685884691849,0.015337423312883436	0.00164866	C7orf50(5.2807e-05, 1.323)	NA	NA	NA	NA	NA	NA	NA	NA	No	NA	HGSVC,1KG-ONT	No	NA	NA	NA	NA	NA	NA
chr7:1059763	chr7-1059763-allele25284-1	DEL	63	NA	0.012102874432677761,0.001440922190201729,0.001984126984126984,0.012922465208747515,0.0	0.00422408	C7orf50(5.2807e-05, 1.323)	NA	NA	NA	NA	NA	NA	NA	NA	No	NA	No	No	NA	NA	NA	NA	NA	NA
chr7:1059834	chr7-1059834-allele25308-110	INS	109	NA	0.0037821482602118004,0.008645533141210375,0.0,0.014910536779324055,0.00408997955010225	0.000210428	C7orf50(5.2807e-05, 1.323)	NA	NA	NA	NA	NA	NA	NA	NA	No	NA	HPRC,HGSVC	Yes	NA	NA	NA	NA	NA	NA
chr7:1059848	chr7-1059848-allele25317-132	INS	131	NA	0.0,0.027377521613832854,0.0,0.009940357852882704,0.005112474437627812	0.00574883	C7orf50(5.2807e-05, 1.323)	NA	NA	NA	NA	NA	NA	NA	NA	No	NA	HPRC,HGSVC	Yes	NA	NA	NA	NA	NA	NA
chr7:1059848	chr7-1059848-allele25321-73	INS	72	NA	0.0,0.008645533141210375,0.0,0.0,0.0	0.000593574	C7orf50(5.2807e-05, 1.323)	NA	NA	NA	NA	NA	NA	NA	NA	No	NA	No	Yes	NA	NA	NA	NA	NA	NA
chr7:1059848	chr7-1059848-allele25318-241	INS	240	NA	0.029500756429652043,0.020172910662824207,0.0,0.0019880715705765406,0.0010224948875255625	0.0270356	C7orf50(5.2807e-05, 1.323)	NA	NA	NA	NA	NA	NA	NA	NA	No	NA	HPRC,1KG-ONT	Yes	NA	NA	NA	NA	NA	NA
chr7:1059848	chr7-1059848-allele25320-194	INS	193	NA	0.0,0.005763688760806916,0.0,0.0,0.0	NA	C7orf50(5.2807e-05, 1.323)	NA	NA	NA	NA	NA	NA	NA	NA	No	NA	HPRC,HGSVC,1KG-ONT	Yes	NA	NA	NA	NA	NA	NA
chr7:1059849	chr7-1059849-allele25324-118	INS	117	NA	0.0,0.004322766570605188,0.002976190476190476,0.0019880715705765406,0.02044989775051125	0.00466581	C7orf50(5.2807e-05, 1.323)	NA	NA	NA	NA	NA	NA	NA	NA	No	NA	HPRC,HGSVC	Yes	NA	NA	NA	NA	NA	NA
chr7:1059849	chr7-1059849-allele25322-147	INS	146	NA	0.0037821482602118004,0.01440922190201729,0.11011904761904762,0.018886679920477135,0.007157464212678937	0.0213215	C7orf50(5.2807e-05, 1.323)	NA	NA	NA	NA	NA	NA	NA	NA	No	NA	HPRC,HGSVC,1KG-ONT	Yes	NA	NA	NA	NA	NA	NA
chr7:1059850	chr7-1059850-allele25325-162	INS	161	NA	0.00529500756429652,0.0,0.0,0.0,0.0	0.00947665	C7orf50(5.2807e-05, 1.323)	NA	NA	NA	NA	NA	NA	NA	NA	No	NA	HPRC,HGSVC,1KG-ONT	Yes	NA	NA	NA	NA	NA	NA
chr7:1059850	chr7-1059850-allele25327-195	INS	194	NA	0.0,0.0,0.002976190476190476,0.009940357852882704,0.0	0.00188759	C7orf50(5.2807e-05, 1.323)	NA	NA	NA	NA	NA	NA	NA	NA	No	NA	HPRC,HGSVC,1KG-ONT	Yes	NA	NA	NA	NA	NA	NA
chr7:1059851	chr7-1059851-allele25329-136	INS	135	NA	0.0,0.0,0.0,0.005964214711729622,0.0	0.000593574	C7orf50(5.2807e-05, 1.323)	NA	NA	NA	NA	NA	NA	NA	NA	No	NA	HPRC,HGSVC,1KG-ONT	Yes	NA	NA	NA	NA	NA	NA
chr7:1059851	chr7-1059851-allele25333-104	INS	103	NA	0.0,0.0,0.0,0.0,0.0010224948875255625	NA	C7orf50(5.2807e-05, 1.323)	NA	NA	NA	NA	NA	NA	NA	NA	No	NA	HPRC,HGSVC	Yes	NA	NA	NA	NA	NA	NA
chr7:1059851	chr7-1059851-allele25331-135	INS	134	NA	0.0037821482602118004,0.01440922190201729,0.11011904761904762,0.015904572564612324,0.007157464212678937	0.0207605	C7orf50(5.2807e-05, 1.323)	NA	NA	NA	NA	NA	NA	NA	NA	No	NA	HPRC,HGSVC,1KG-ONT	Yes	NA	NA	NA	NA	NA	NA
chr7:1059913	chr7-1059913-allele25351-106	INS	105	NA	0.0,0.0,0.0,0.0,0.007157464212678937	0.000778337	C7orf50(5.2807e-05, 1.323)	NA	NA	NA	NA	NA	NA	NA	NA	No	NA	HPRC,HGSVC	Yes	NA	NA	NA	NA	NA	NA
chr7:1059971	chr7-1059971-allele25364-165	INS	164	NA	0.0022692889561270802,0.007204610951008645,0.10615079365079365,0.013916500994035786,0.010224948875255624	0.0213772	C7orf50(5.2807e-05, 1.323)	NA	NA	NA	NA	NA	NA	NA	NA	No	NA	HPRC,HGSVC,1KG-ONT	No	NA	NA	NA	NA	NA	NA
chr7:1061775	chr7-1061775-allele25414-1	DEL	99	NA	0.09304084720121028,0.01585014409221902,0.003968253968253968,0.003976143141153081,0.0	0.128656	C7orf50(5.2807e-05, 1.323)	NA	NA	NA	NA	NA	NA	NA	NA	No	NA	HPRC,HGSVC,1KG-ONT	No	NA	NA	NA	NA	NA	NA
chr7:1066816	chr7-1066816-allele25472-1	DEL	51	0.989669	0.02118003025718608,0.08213256484149856,0.000992063492063492,0.12624254473161034,0.13701431492842536	0.0319618	C7orf50(5.2807e-05, 1.323)	NA	NA	NA	NA	NA	NA	NA	NA	No	NA	HPRC,HGSVC,1KG-ONT	No	NA	C-reactive protein levels or total cholesterol levels (pleiotropy)(C7orf50, rs6951245, 3E-9, 0.667876978615936),GP1BA/SDC4 protein level ratio(C7orf50, rs11768761, 3E-95, 0.8527594619618178),SDC4/SEMA4D protein level ratio(C7orf50, rs11768761, 2E-100, 0.8527594619618178),Cholesterol, total(C7orf50, rs1997243, 3E-10, 0.870201122192854),CD84/SDC4 protein level ratio(C7orf50, rs77760339, 3E-101, 0.8673071832656323),Triglyceride levels in HDL(C7orf50, GPR146, rs11764937, 4E-14, 0.7454872799235716),Triglycerides in very large HDL(C7orf50, GPR146, rs79683221, 8E-15, 0.9910563105623863),Concentration of IDL particles(C7orf50, rs75488469, 8E-15, 0.8943199493835996),Concentration of large LDL particles(C7orf50, rs75488469, 9E-12, 0.8943199493835996),Concentration of very small VLDL particles(C7orf50, rs75488469, 1E-13, 0.8943199493835996),Esterified cholesterol levels(C7orf50, rs75488469, 8E-13, 0.8943199493835996),Free cholesterol in very small VLDL(C7orf50, rs75488469, 6E-15, 0.8943199493835996),Phospholipids in IDL(C7orf50, rs75488469, 6E-14, 0.8943199493835996),Phospholipids in large LDL(C7orf50, rs75488469, 8E-11, 0.8943199493835996),Serum total cholesterol levels(C7orf50, rs75488469, 2E-13, 0.8943199493835996),Total lipids in IDL(C7orf50, rs75488469, 2E-14, 0.8943199493835996),Total lipids in large LDL(C7orf50, rs75488469, 2E-11, 0.8943199493835996),Docosahexaenoic acid (22:6) levels(C7orf50, rs34409228, 8E-11, 0.6157607615166738),High density lipoprotein cholesterol levels(C7orf50, rs34409228, 1E-24, 0.6157607615166738),Total phosphoglycerides levels(C7orf50, rs34409228, 1E-14, 0.6157607615166738),Cholesterol esters in IDL(C7orf50, rs80094748, 2E-11, 0.9326379535325434),Total Cholesterol in IDL(C7orf50, rs80094748, 2E-12, 0.9326379535325434),Total cholesterol to total lipids ratio in chylomicrons and extremely large VLDL(C7orf50, rs113642700, 1E-10, 0.9850846354679499),Free cholesterol levels(C7orf50, rs111705570, 2E-15, 0.9761539812346804),Triglycerides to total lipids ratio in chylomicrons and extremely large VLDL(C7orf50, rs111899361, 3E-10, 0.9880775398323299),Phosphatidylcholine and other choline levels(C7orf50, rs10266519, 1E-16, 0.5601732889529213),Linoleic acid (18:2) levels(C7orf50, rs10265736, 4E-10, 0.5241644993836113),Omega-6 fatty acids levels(C7orf50, rs10265736, 6E-11, 0.5241644993836113),Phospholipids to total lipids ratio in large VLDL(C7orf50, rs10265736, 5E-11, 0.5241644993836113),Polyunsaturated fatty acids(C7orf50, rs10265736, 4E-11, 0.5241644993836113)	Arthropathy of pelvis(5.15%, 1.46%, 3.66, [1.24;10.76], 0.027623),Chlamydial infection(4.12%, 1.07%, 4.0, [1.18;13.52], 0.038656),Enthesopathy(1.03%, 6.52%, 0.15, [0.02;1.09], 0.035203),Impingement syndrome of shoulder region(7.22%, 2.93%, 2.58, [1.07;6.2], 0.038564),Inflammatory dermatosis(10.31%, 19.84%, 0.46, [0.24;0.92], 0.026164),Leukocytosis(1.03%, 6.39%, 0.15, [0.02;1.12], 0.034152),Lumbosacral spondylosis without myelopathy(3.09%, 8.92%, 0.33, [0.1;1.06], 0.049704),Obstructive sleep apnea syndrome(11.34%, 21.04%, 0.48, [0.25;0.92], 0.022016),Regular astigmatism(7.22%, 2.93%, 2.58, [1.07;6.2], 0.038564),Scoliosis deformity of spine(5.15%, 1.73%, 3.09, [1.08;8.85], 0.045008)	NA	NA	NA
chr7:1067707	chr7-1067707-allele25483-245	INS	244	NA	0.0,0.0,0.026785714285714284,0.0019880715705765406,0.026584867075664622	0.00962869	C7orf50(5.2807e-05, 1.323)	NA	NA	NA	NA	NA	NA	NA	NA	No	NA	HPRC,HGSVC,1KG-ONT	No	NA	NA	NA	NA	NA	NA
chr7:1067707	chr7-1067707-allele25484-1	DEL	147	NA	0.0015128593040847202,0.01585014409221902,0.1597222222222222,0.018886679920477135,0.009202453987730062	0.0346337	C7orf50(5.2807e-05, 1.323)	NA	NA	NA	NA	NA	NA	NA	NA	No	NA	HGSVC,1KG-ONT	No	NA	NA	NA	NA	NA	NA
chr7:1070306	chr7-1070306-allele25549-51	INS	50	0.899909	0.0022692889561270802,0.056195965417867436,0.0,0.10139165009940358,0.10940695296523517	0.0427268	C7orf50(5.2807e-05, 1.323)	NA	NA	NA	NA	NA	NA	NA	NA	No	NA	HPRC,HGSVC	No	NA	C-reactive protein levels or total cholesterol levels (pleiotropy)(C7orf50, rs6951245, 3E-9, 0.53529976364952),GP1BA/SDC4 protein level ratio(C7orf50, rs11768761, 3E-95, 0.6914366354819435),SDC4/SEMA4D protein level ratio(C7orf50, rs11768761, 2E-100, 0.6914366354819435),Cholesterol, total(C7orf50, rs1997243, 3E-10, 0.7053476906177055),CD84/SDC4 protein level ratio(C7orf50, rs77760339, 3E-101, 0.7015334901189023),Triglyceride levels in HDL(C7orf50, GPR146, rs11764937, 4E-14, 0.5989743579678091),Triglycerides in very large HDL(C7orf50, GPR146, rs79683221, 8E-15, 0.7172996382718194),Concentration of IDL particles(C7orf50, rs75488469, 8E-15, 0.6478740022012588),Concentration of large LDL particles(C7orf50, rs75488469, 9E-12, 0.6478740022012588),Concentration of very small VLDL particles(C7orf50, rs75488469, 1E-13, 0.6478740022012588),Esterified cholesterol levels(C7orf50, rs75488469, 8E-13, 0.6478740022012588),Free cholesterol in very small VLDL(C7orf50, rs75488469, 6E-15, 0.6478740022012588),Phospholipids in IDL(C7orf50, rs75488469, 6E-14, 0.6478740022012588),Phospholipids in large LDL(C7orf50, rs75488469, 8E-11, 0.6478740022012588),Serum total cholesterol levels(C7orf50, rs75488469, 2E-13, 0.6478740022012588),Total lipids in IDL(C7orf50, rs75488469, 2E-14, 0.6478740022012588),Total lipids in large LDL(C7orf50, rs75488469, 2E-11, 0.6478740022012588),Docosahexaenoic acid (22:6) levels(C7orf50, rs34409228, 8E-11, 0.5113493192562143),High density lipoprotein cholesterol levels(C7orf50, rs34409228, 1E-24, 0.5113493192562143),Total phosphoglycerides levels(C7orf50, rs34409228, 1E-14, 0.5113493192562143),Cholesterol esters in IDL(C7orf50, rs80094748, 2E-11, 0.6811892992607917),Total Cholesterol in IDL(C7orf50, rs80094748, 2E-12, 0.6811892992607917),Total cholesterol to total lipids ratio in chylomicrons and extremely large VLDL(C7orf50, rs113642700, 1E-10, 0.7156751083233022),Free cholesterol levels(C7orf50, rs111705570, 2E-15, 0.7135083569519592),Triglycerides to total lipids ratio in chylomicrons and extremely large VLDL(C7orf50, rs111899361, 3E-10, 0.7194761704390447)	NA	NA	NA	NA
chr7:1070458	chr7-1070458-allele25558-1622	INS	1621	0.957211	0.018910741301059002,0.07780979827089338,0.0,0.11928429423459244,0.13803680981595093	0.0326656	C7orf50(5.2807e-05, 1.323)	NA	NA	NA	NA	NA	NA	NA	NA	No	NA	HPRC,HGSVC,1KG-ONT	No	NA	C-reactive protein levels or total cholesterol levels (pleiotropy)(C7orf50, rs6951245, 3E-9, 0.643814320258254),GP1BA/SDC4 protein level ratio(C7orf50, rs11768761, 3E-95, 0.8161042086451435),SDC4/SEMA4D protein level ratio(C7orf50, rs11768761, 2E-100, 0.8161042086451435),Cholesterol, total(C7orf50, rs1997243, 3E-10, 0.8328162247309476),CD84/SDC4 protein level ratio(C7orf50, rs77760339, 3E-101, 0.8298070305698919),Triglyceride levels in HDL(C7orf50, GPR146, rs11764937, 4E-14, 0.7139458262974434),Triglycerides in very large HDL(C7orf50, GPR146, rs79683221, 8E-15, 0.9399181077316064),Concentration of IDL particles(C7orf50, rs75488469, 8E-15, 0.8489350582606029),Concentration of large LDL particles(C7orf50, rs75488469, 9E-12, 0.8489350582606029),Concentration of very small VLDL particles(C7orf50, rs75488469, 1E-13, 0.8489350582606029),Esterified cholesterol levels(C7orf50, rs75488469, 8E-13, 0.8489350582606029),Free cholesterol in very small VLDL(C7orf50, rs75488469, 6E-15, 0.8489350582606029),Phospholipids in IDL(C7orf50, rs75488469, 6E-14, 0.8489350582606029),Phospholipids in large LDL(C7orf50, rs75488469, 8E-11, 0.8489350582606029),Serum total cholesterol levels(C7orf50, rs75488469, 2E-13, 0.8489350582606029),Total lipids in IDL(C7orf50, rs75488469, 2E-14, 0.8489350582606029),Total lipids in large LDL(C7orf50, rs75488469, 2E-11, 0.8489350582606029),Docosahexaenoic acid (22:6) levels(C7orf50, rs34409228, 8E-11, 0.5759321895149316),High density lipoprotein cholesterol levels(C7orf50, rs34409228, 1E-24, 0.5759321895149316),Total phosphoglycerides levels(C7orf50, rs34409228, 1E-14, 0.5759321895149316),Cholesterol esters in IDL(C7orf50, rs80094748, 2E-11, 0.8910063903943881),Total Cholesterol in IDL(C7orf50, rs80094748, 2E-12, 0.8910063903943881),Total cholesterol to total lipids ratio in chylomicrons and extremely large VLDL(C7orf50, rs113642700, 1E-10, 0.9396629937848788),Free cholesterol levels(C7orf50, rs111705570, 2E-15, 0.9249779365508433),Triglycerides to total lipids ratio in chylomicrons and extremely large VLDL(C7orf50, rs111899361, 3E-10, 0.9427799214692111),Phosphatidylcholine and other choline levels(C7orf50, rs10266519, 1E-16, 0.5479572794726943),Linoleic acid (18:2) levels(C7orf50, rs10265736, 4E-10, 0.5168135580421191),Omega-6 fatty acids levels(C7orf50, rs10265736, 6E-11, 0.5168135580421191),Phospholipids to total lipids ratio in large VLDL(C7orf50, rs10265736, 5E-11, 0.5168135580421191),Polyunsaturated fatty acids(C7orf50, rs10265736, 4E-11, 0.5168135580421191)	Chlamydial infection(4.88%, 1.04%, 4.86, [1.43;16.5], 0.022013),Hematuria syndrome(1.22%, 7.31%, 0.16, [0.02;1.15], 0.03444),Hemorrhoids(6.10%, 14.62%, 0.38, [0.15;0.96], 0.041266),Hyperlipidemia(21.95%, 34.60%, 0.53, [0.31;0.92], 0.025957),Hypertensive heart disease without congestive heart failure(4.88%, 1.31%, 3.88, [1.19;12.65], 0.038313),Inflammatory dermatosis(4.88%, 20.23%, 0.2, [0.07;0.56], 0.000275),Lumbosacral spondylosis without myelopathy(1.22%, 9.01%, 0.13, [0.02;0.91], 0.009942),Obesity(29.27%, 42.17%, 0.57, [0.35;0.93], 0.024881),Obstructive sleep apnea syndrome(10.98%, 20.89%, 0.47, [0.23;0.95], 0.040494)	NA	NA	NA
chr7:1070762	chr7-1070762-allele25580-1	DEL	172	NA	0.04311649016641452,0.001440922190201729,0.0,0.0,0.0	0.0759369	C7orf50(5.2807e-05, 1.323)	NA	NA	NA	NA	NA	NA	NA	NA	No	NA	HPRC,HGSVC,1KG-ONT	Yes	NA	NA	NA	NA	NA	NA
chr7:1073714	chr7-1073714-allele25645-1	DEL	248	NA	0.0037821482602118004,0.0,0.0,0.0,0.0	0.00663171	C7orf50(5.2807e-05, 1.323)	NA	NA	NA	NA	NA	NA	NA	NA	No	NA	HPRC	Yes	NA	NA	NA	NA	NA	NA
chr7:1073775	chr7-1073775-allele25648-246	INS	245	NA	0.06127080181543117,0.01585014409221902,0.003968253968253968,0.002982107355864811,0.02556237218813906	0.0489179	C7orf50(5.2807e-05, 1.323)	NA	NA	NA	NA	NA	NA	NA	NA	No	NA	HPRC,HGSVC,1KG-ONT	No	NA	NA	NA	NA	NA	NA
chr7:1073974	chr7-1073974-allele25659-53	INS	52	NA	0.01588502269288956,0.008645533141210375,0.013888888888888888,0.005964214711729622,0.04294478527607362	NA	C7orf50(5.2807e-05, 1.323)	NA	NA	NA	NA	NA	NA	NA	NA	No	NA	No	Yes	NA	NA	NA	NA	NA	NA
chr7:1077455	chr7-1077455-allele25714-1	DEL	73	NA	0.006051437216338881,0.01440922190201729,0.0,0.0,0.0	0.00104337	C7orf50(5.2807e-05, 1.323)	NA	NA	NA	NA	NA	NA	NA	NA	No	NA	No	No	NA	NA	NA	NA	NA	NA
chr7:1078921	chr7-1078921-allele25731-1	DEL	59	0.915687	0.3585476550680787,0.4942363112391931,0.21329365079365079,0.49304174950298213,0.4897750511247444	0.00626912	C7orf50(5.2807e-05, 1.323)	NA	NA	NA	NA	NA	NA	NA	NA	No	NA	HPRC,HGSVC,1KG-ONT	No	NA	Medication use (calcium channel blockers)(C7orf50, rs12701798, 1E-8, 0.5256358539444312),Medication use (calcium channel blockers)(C7orf50, rs7811577, 2E-9, 0.5109079475723973),Mean corpuscular hemoglobin(C7orf50, rs1104888, 4E-12, 0.6257481694048589),Mean corpuscular volume(C7orf50, rs1104888, 2E-17, 0.6257481694048589)	Acidosis(2.98%, 6.40%, 0.45, [0.23;0.88], 0.024763),Adhesive capsulitis of shoulder(2.18%, 0.29%, 7.65, [0.98;59.55], 0.033546),Anemia(28.97%, 22.38%, 1.41, [1.03;1.94], 0.03876),Bacterial infectious disease(8.93%, 4.65%, 2.01, [1.12;3.62], 0.020868),Benign neoplasm of transverse colon(5.36%, 0.87%, 6.43, [1.94;21.38], 0.000428),Blepharitis(3.57%, 1.16%, 3.15, [1.06;9.38], 0.045161),Chronic allergic conjunctivitis(1.59%, 4.07%, 0.38, [0.16;0.92], 0.029024),Chronic kidney disease due to type 2 diabetes mellitus(1.79%, 4.65%, 0.37, [0.16;0.85], 0.021504),Chronic kidney disease stage 3(3.57%, 6.69%, 0.52, [0.28;0.97], 0.049412),Disease of liver(7.14%, 3.20%, 2.33, [1.17;4.64], 0.014197),Goiter(4.76%, 2.03%, 2.41, [1.03;5.65], 0.040788),Hyperglycemia due to type 2 diabetes mellitus(6.35%, 10.76%, 0.56, [0.34;0.92], 0.029011),Hypermetropia(6.35%, 1.74%, 3.82, [1.58;9.24], 0.001135),Hypertrophic scar(1.19%, 4.36%, 0.26, [0.1;0.69], 0.005613),Hypokalemia(8.53%, 13.08%, 0.62, [0.4;0.97], 0.038766),Pneumonia(4.17%, 8.72%, 0.46, [0.26;0.81], 0.00777),Pulmonary embolism(2.98%, 0.87%, 3.49, [1.0;12.14], 0.049892),Pulmonary embolism with pulmonary infarction(1.98%, 0.29%, 6.94, [0.89;54.49], 0.03339),Pyelonephritis(2.38%, 0.29%, 8.37, [1.08;64.64], 0.019257),Renal disorder due to type 2 diabetes mellitus(0.99%, 3.20%, 0.3, [0.1;0.88], 0.036156),Sleep apnea(9.72%, 14.24%, 0.65, [0.43;0.99], 0.048915)	NA	NA	NA
chr7:1078921	chr7-1078921-allele25732-178	INS	177	NA	0.0015128593040847202,0.0,0.0,0.0,0.0	0.00234988	C7orf50(5.2807e-05, 1.323)	NA	NA	NA	NA	NA	NA	NA	NA	No	NA	No	No	NA	NA	NA	NA	NA	NA
chr7:1078921	chr7-1078921-allele25730-60	INS	59	NA	0.1437216338880484,0.025936599423631124,0.001984126984126984,0.02186878727634195,0.002044989775051125	0.173781	C7orf50(5.2807e-05, 1.323)	NA	NA	NA	NA	NA	NA	NA	NA	No	NA	HPRC,HGSVC,1KG-ONT	No	NA	NA	NA	NA	NA	NA
chr7:1078995	chr7-1078995-allele25737-62	INS	61	NA	0.0015128593040847202,0.0,0.005952380952380952,0.0009940357852882703,0.0	NA	C7orf50(5.2807e-05, 1.323)	NA	NA	NA	NA	NA	NA	NA	NA	No	NA	HPRC,HGSVC,1KG-ONT	No	NA	NA	NA	NA	NA	NA
chr7:1079088	chr7-1079088-allele25743-62	INS	61	NA	0.0007564296520423601,0.0,0.0,0.002982107355864811,0.0	NA	C7orf50(5.2807e-05, 1.323)	NA	NA	NA	NA	NA	NA	NA	NA	No	NA	HPRC,HGSVC,1KG-ONT	No	NA	NA	NA	NA	NA	NA
chr7:1081696	chr7-1081696-allele25761-58	INS	57	0.820458	0.02042360060514372,0.08357348703170028,0.00992063492063492,0.13220675944333996,0.1574642126789366	0.039356	C7orf50(5.2807e-05, 1.323)	NA	NA	NA	NA	NA	NA	NA	NA	No	NA	HPRC,HGSVC,1KG-ONT	Yes	NA	C-reactive protein levels or total cholesterol levels (pleiotropy)(C7orf50, rs6951245, 3E-9, 0.5205057552939522),GP1BA/SDC4 protein level ratio(C7orf50, rs11768761, 3E-95, 0.6539609743883827),SDC4/SEMA4D protein level ratio(C7orf50, rs11768761, 2E-100, 0.6539609743883827),Cholesterol, total(C7orf50, rs1997243, 3E-10, 0.6680341748160256),CD84/SDC4 protein level ratio(C7orf50, rs77760339, 3E-101, 0.6655801448081069),Triglyceride levels in HDL(C7orf50, GPR146, rs11764937, 4E-14, 0.5597239648992574),Triglycerides in very large HDL(C7orf50, GPR146, rs79683221, 8E-15, 0.6514350188582582),Concentration of IDL particles(C7orf50, rs75488469, 8E-15, 0.5851873878171249),Concentration of large LDL particles(C7orf50, rs75488469, 9E-12, 0.5851873878171249),Concentration of very small VLDL particles(C7orf50, rs75488469, 1E-13, 0.5851873878171249),Esterified cholesterol levels(C7orf50, rs75488469, 8E-13, 0.5851873878171249),Free cholesterol in very small VLDL(C7orf50, rs75488469, 6E-15, 0.5851873878171249),Phospholipids in IDL(C7orf50, rs75488469, 6E-14, 0.5851873878171249),Phospholipids in large LDL(C7orf50, rs75488469, 8E-11, 0.5851873878171249),Serum total cholesterol levels(C7orf50, rs75488469, 2E-13, 0.5851873878171249),Total lipids in IDL(C7orf50, rs75488469, 2E-14, 0.5851873878171249),Total lipids in large LDL(C7orf50, rs75488469, 2E-11, 0.5851873878171249),Cholesterol esters in IDL(C7orf50, rs80094748, 2E-11, 0.617308315407755),Total Cholesterol in IDL(C7orf50, rs80094748, 2E-12, 0.617308315407755),Total cholesterol to total lipids ratio in chylomicrons and extremely large VLDL(C7orf50, rs113642700, 1E-10, 0.6507992910543831),Free cholesterol levels(C7orf50, rs111705570, 2E-15, 0.644416552494537),Triglycerides to total lipids ratio in chylomicrons and extremely large VLDL(C7orf50, rs111899361, 3E-10, 0.6535676993832938)	Acne(20.00%, 7.60%, 3.04, [1.68;5.51], 0.000794),Carotid artery obstruction(4.71%, 0.92%, 5.33, [1.53;18.61], 0.017936),Chronic hepatitis C(5.88%, 1.05%, 5.9, [1.89;18.46], 0.00607),Dermatophytosis(5.88%, 1.97%, 3.12, [1.1;8.8], 0.041554),Dysmenorrhea(10.59%, 4.98%, 2.26, [1.05;4.85], 0.043125),Malignant essential hypertension(4.71%, 1.05%, 4.66, [1.37;15.82], 0.024878),Miscarriage without complication(5.88%, 1.83%, 3.34, [1.17;9.53], 0.033768),Non-scarring alopecia(9.41%, 3.80%, 2.63, [1.16;5.95], 0.024851),Obstructive sleep apnea syndrome(7.06%, 21.36%, 0.28, [0.12;0.65], 0.000896),Osteoarthritis of hip(12.94%, 6.03%, 2.32, [1.15;4.67], 0.022426),Pyelonephritis(4.71%, 1.18%, 4.14, [1.25;13.73], 0.033238),Type 2 diabetes mellitus without complication(14.12%, 24.64%, 0.5, [0.27;0.95], 0.03095),Viral hepatitis C(4.71%, 0.79%, 6.23, [1.72;22.54], 0.012347)	NA	NA	NA
chr7:1081696	chr7-1081696-allele25764-1	DEL	57	NA	0.3956127080181543,0.13544668587896252,0.06845238095238096,0.147117296222664,0.0787321063394683	0.241042	C7orf50(5.2807e-05, 1.323)	NA	NA	NA	NA	NA	NA	NA	NA	No	NA	HPRC,HGSVC,1KG-ONT	No	NA	NA	NA	NA	NA	NA
chr7:1081696	chr7-1081696-allele25763-172	INS	171	NA	0.0,0.005763688760806916,0.0,0.0,0.0	NA	C7orf50(5.2807e-05, 1.323)	NA	NA	NA	NA	NA	NA	NA	NA	No	NA	HPRC,1KG-ONT	Yes	NA	NA	NA	NA	NA	NA
chr7:1081704	chr7-1081704-allele25765-55	INS	54	NA	0.0,0.0,0.0,0.0,0.006134969325153374	0.000593574	C7orf50(5.2807e-05, 1.323)	NA	NA	NA	NA	NA	NA	NA	NA	No	NA	HPRC,HGSVC,1KG-ONT	Yes	NA	NA	NA	NA	NA	NA
chr7:1089920	chr7-1089920-allele25876-208	INS	207	NA	0.012102874432677761,0.0,0.0,0.0,0.0	0.0221846	C7orf50(5.2807e-05, 1.323),GPER1(0.00033683, 1.896)	NA	NA	NA	NA	NA	NA	NA	NA	No	NA	HPRC,HGSVC	Yes	NA	NA	NA	NA	NA	NA
chr7:1099090	chr7-1099090-allele25990-83	INS	82	NA	0.0,0.0,0.0,0.0019880715705765406,0.02147239263803681	0.00373893	C7orf50(5.2807e-05, 1.323)	NA	NA	NA	NA	NA	NA	NA	NA	No	NA	No	No	NA	NA	NA	NA	NA	NA
chr7:1099090	chr7-1099090-allele25992-1	DEL	82	0.985232	0.1588502269288956,0.21181556195965417,0.027777777777777776,0.20576540755467196,0.17484662576687116	NA	C7orf50(5.2807e-05, 1.323)	NA	NA	NA	NA	NA	NA	NA	NA	No	NA	HPRC,HGSVC,1KG-ONT	No	NA	Cholesterol esters in large LDL(C7orf50, rs4724102, 5E-10, 0.632424454708412),Concentration of medium LDL particles(C7orf50, rs4724102, 1E-9, 0.632424454708412),Free cholesterol in large LDL(C7orf50, rs4724102, 1E-11, 0.632424454708412),Free cholesterol to total lipids ratio in small LDL(C7orf50, rs4724102, 2E-10, 0.632424454708412),Total cholesterol in large LDL(C7orf50, rs4724102, 2E-10, 0.632424454708412),Total cholesterol levels in LDL(C7orf50, rs4724102, 1E-9, 0.632424454708412),Prostate cancer(C7orf50, GPER1, rs11544331, 1E-15, 0.8199840528539466),High light scatter reticulocyte percentage of red cells(GPER1, C7orf50, rs2070118, 2E-13, 0.756138400250672),Mean arterial pressure(C7orf50, rs78399431, 1E-8, 0.7180697269079493),Systolic blood pressure (MTAG)(C7orf50, rs10262232, 1E-8, 0.7180697269079493),Phosphatidylcholine and other choline levels(C7orf50, rs10266519, 1E-16, 0.5619520994111294),Sphingomyelins levels(C7orf50, rs28600085, 2E-15, 0.5949484307214616),Total cholines levels(C7orf50, rs28600085, 9E-16, 0.5949484307214616),Linoleic acid (18:2) levels(C7orf50, rs10265736, 4E-10, 0.5465667006417609),Omega-6 fatty acids levels(C7orf50, rs10265736, 6E-11, 0.5465667006417609),Phospholipids to total lipids ratio in large VLDL(C7orf50, rs10265736, 5E-11, 0.5465667006417609),Polyunsaturated fatty acids(C7orf50, rs10265736, 4E-11, 0.5465667006417609),Systolic blood pressure(ZFAND2A, rs1133116, 4E-10, 0.5868341472738459)	Benign neoplasm of skin(2.40%, 5.52%, 0.42, [0.17;1.02], 0.049003),Bipolar disorder(8.40%, 4.35%, 2.02, [1.11;3.66], 0.021737),Chronic allergic conjunctivitis(0.80%, 3.34%, 0.23, [0.05;1.01], 0.033136),Chronic kidney disease stage 3(2.00%, 6.02%, 0.32, [0.12;0.82], 0.013013),Coronary arteriosclerosis(6.00%, 2.68%, 2.32, [1.13;4.77], 0.026008),Hypermetropia(7.20%, 3.34%, 2.24, [1.17;4.32], 0.017544),Infectious disease(5.60%, 2.34%, 2.48, [1.16;5.27], 0.020204),Overactive urinary bladder(6.00%, 2.01%, 3.12, [1.44;6.76], 0.004457),Pyelonephritis(3.60%, 0.67%, 5.55, [1.69;18.18], 0.003298),Renal disorder due to type 2 diabetes mellitus(0.40%, 2.51%, 0.16, [0.02;1.19], 0.049526)	NA	NA	NA
chr7:1107851	chr7-1107851-allele26117-1	DEL	516	NA	0.0022692889561270802,0.0,0.0,0.0,0.006134969325153374	NA	C7orf50(5.2807e-05, 1.323)	NA	NA	NA	NA	NA	NA	NA	NA	No	NA	No	No	NA	NA	NA	NA	NA	NA
chr7:1107863	chr7-1107863-allele26118-1	DEL	96	NA	0.0030257186081694403,0.0,0.0,0.0,0.0	0.00520636	C7orf50(5.2807e-05, 1.323)	NA	NA	NA	NA	NA	NA	NA	NA	No	NA	HPRC,HGSVC,1KG-ONT	No	NA	NA	NA	NA	NA	NA
chr7:1108007	chr7-1108007-allele26132-1	DEL	241	NA	0.10363086232980333,0.011527377521613832,0.0,0.004970178926441352,0.0	0.155568	C7orf50(5.2807e-05, 1.323)	NA	NA	NA	NA	NA	NA	NA	NA	No	NA	HPRC,HGSVC,1KG-ONT	No	NA	NA	NA	NA	NA	NA
chr7:1108151	chr7-1108151-allele26146-1	DEL	97	NA	0.029500756429652043,0.021613832853025938,0.01488095238095238,0.019880715705765408,0.005112474437627812	0.00518388	C7orf50(5.2807e-05, 1.323)	NA	NA	NA	NA	NA	NA	NA	NA	No	NA	HPRC,HGSVC,1KG-ONT	No	NA	NA	NA	NA	NA	NA
chr7:1108275	chr7-1108275-allele26154-1	DEL	83	NA	0.0015128593040847202,0.040345821325648415,0.00992063492063492,0.04970178926441352,0.0010224948875255625	0.0137262	C7orf50(5.2807e-05, 1.323)	NA	NA	NA	NA	NA	NA	NA	NA	No	NA	HPRC,HGSVC,1KG-ONT	No	NA	NA	NA	NA	NA	NA
chr7:1108359	chr7-1108359-allele26164-62	INS	61	NA	0.0030257186081694403,0.0,0.0,0.0009940357852882703,0.027607361963190184	0.000972293	C7orf50(5.2807e-05, 1.323)	NA	NA	NA	NA	NA	NA	NA	NA	No	NA	No	No	NA	NA	NA	NA	NA	NA
chr7:1115477	chr7-1115477-allele26258-1	DEL	649	NA	0.0022692889561270802,0.0,0.0,0.0,0.0	0.00377908	C7orf50(5.2807e-05, 1.323)	NA	NA	NA	NA	NA	NA	NA	NA	No	NA	HPRC,HGSVC,1KG-ONT	No	NA	NA	NA	NA	NA	NA
chr7:1115534	chr7-1115534-allele26262-1	DEL	543	NA	0.0037821482602118004,0.011527377521613832,0.000992063492063492,0.05864811133200795,0.018404907975460124	0.010088	C7orf50(5.2807e-05, 1.323)	NA	NA	NA	NA	NA	NA	NA	NA	No	NA	HPRC,HGSVC,1KG-ONT	No	NA	NA	NA	NA	NA	NA
chr7:1115668	chr7-1115668-allele26279-543	INS	542	NA	0.0007564296520423601,0.0,0.0,0.0,0.0	0.000918741	C7orf50(5.2807e-05, 1.323)	NA	NA	NA	NA	NA	NA	NA	NA	No	NA	HPRC,HGSVC	No	NA	NA	NA	NA	NA	NA
chr7:1116074	chr7-1116074-allele26335-1	DEL	271	NA	0.0,0.0,0.0,0.0009940357852882703,0.0	NA	C7orf50(5.2807e-05, 1.323)	NA	NA	NA	NA	NA	NA	NA	NA	No	NA	HPRC,HGSVC,1KG-ONT	No	NA	NA	NA	NA	NA	NA
chr7:1116077	chr7-1116077-allele26336-1	DEL	212	NA	0.0,0.0,0.0,0.0009940357852882703,0.0	NA	C7orf50(5.2807e-05, 1.323)	NA	NA	NA	NA	NA	NA	NA	NA	No	NA	HPRC,HGSVC,1KG-ONT	No	NA	NA	NA	NA	NA	NA
chr7:1116090	chr7-1116090-allele26337-1	DEL	323	NA	0.0,0.0,0.0,0.0,0.011247443762781187	0.00151771	C7orf50(5.2807e-05, 1.323)	NA	NA	NA	NA	NA	NA	NA	NA	No	NA	HGSVC,1KG-ONT	No	NA	NA	NA	NA	NA	NA
chr7:1116118	chr7-1116118-allele26341-1	DEL	378	NA	0.0,0.0,0.0,0.0009940357852882703,0.002044989775051125	3.94758e-05	C7orf50(5.2807e-05, 1.323)	NA	NA	NA	NA	NA	NA	NA	NA	No	NA	HPRC,HGSVC,1KG-ONT	No	NA	NA	NA	NA	NA	NA
chr7:1116289	chr7-1116289-allele26371-57	INS	56	NA	0.0,0.004322766570605188,0.0,0.0,0.0	3.94758e-05	C7orf50(5.2807e-05, 1.323)	NA	NA	NA	NA	NA	NA	NA	NA	No	NA	HPRC,HGSVC,1KG-ONT	No	NA	NA	NA	NA	NA	NA
chr7:1116289	chr7-1116289-allele26368-563	INS	562	NA	0.01664145234493192,0.0345821325648415,0.011904761904761904,0.02186878727634195,0.0408997955010225	0.00154186	C7orf50(5.2807e-05, 1.323)	NA	NA	NA	NA	NA	NA	NA	NA	No	NA	HPRC	No	NA	NA	NA	NA	NA	NA
chr7:1116289	chr7-1116289-allele26367-340	INS	339	NA	0.0007564296520423601,0.002881844380403458,0.07539682539682539,0.002982107355864811,0.018404907975460124	0.0166	C7orf50(5.2807e-05, 1.323)	NA	NA	NA	NA	NA	NA	NA	NA	No	NA	HGSVC,1KG-ONT	No	NA	NA	NA	NA	NA	NA
chr7:1116527	chr7-1116527-allele26416-225	INS	224	NA	0.0007564296520423601,0.0,0.0,0.0,0.003067484662576687	NA	C7orf50(5.2807e-05, 1.323)	NA	NA	NA	NA	NA	NA	NA	NA	No	NA	HPRC,HGSVC,1KG-ONT	No	NA	NA	NA	NA	NA	NA
chr7:1116532	chr7-1116532-allele26432-226	INS	225	NA	0.0007564296520423601,0.0,0.0,0.0,0.0	0.000918741	C7orf50(5.2807e-05, 1.323)	NA	NA	NA	NA	NA	NA	NA	NA	No	NA	HPRC,HGSVC,1KG-ONT	No	NA	NA	NA	NA	NA	NA
chr7:1116532	chr7-1116532-allele26425-57	INS	56	NA	0.0,0.0,0.0,0.003976143141153081,0.0	0.000224143	C7orf50(5.2807e-05, 1.323)	NA	NA	NA	NA	NA	NA	NA	NA	No	NA	HPRC,HGSVC,1KG-ONT	No	NA	NA	NA	NA	NA	NA
chr7:1116532	chr7-1116532-allele26420-271	INS	270	NA	0.025718608169440244,0.021613832853025938,0.015873015873015872,0.006958250497017893,0.014314928425357873	0.00342156	C7orf50(5.2807e-05, 1.323)	NA	NA	NA	NA	NA	NA	NA	NA	No	NA	HPRC,HGSVC,1KG-ONT	No	NA	NA	NA	NA	NA	NA
chr7:1116532	chr7-1116532-allele26419-103	INS	102	NA	0.0,0.007204610951008645,0.005952380952380952,0.0,0.0	0.00142414	C7orf50(5.2807e-05, 1.323)	NA	NA	NA	NA	NA	NA	NA	NA	No	NA	HPRC,HGSVC,1KG-ONT	No	NA	NA	NA	NA	NA	NA
chr7:1116532	chr7-1116532-allele26423-57	INS	56	NA	0.0113464447806354,0.001440922190201729,0.000992063492063492,0.0,0.003067484662576687	0.0119475	C7orf50(5.2807e-05, 1.323)	NA	NA	NA	NA	NA	NA	NA	NA	No	NA	HPRC,HGSVC,1KG-ONT	No	NA	NA	NA	NA	NA	NA
chr7:1116532	chr7-1116532-allele26426-113	INS	112	NA	0.0,0.002881844380403458,0.0,0.003976143141153081,0.0	0.000593574	C7orf50(5.2807e-05, 1.323)	NA	NA	NA	NA	NA	NA	NA	NA	No	NA	HPRC,HGSVC,1KG-ONT	No	NA	NA	NA	NA	NA	NA
chr7:1116532	chr7-1116532-allele26424-57	INS	56	NA	0.0022692889561270802,0.027377521613832854,0.01488095238095238,0.02584493041749503,0.05930470347648262	0.018002	C7orf50(5.2807e-05, 1.323)	NA	NA	NA	NA	NA	NA	NA	NA	No	NA	HPRC,HGSVC,1KG-ONT	No	NA	NA	NA	NA	NA	NA
chr7:1116579	chr7-1116579-allele26443-108	INS	107	NA	0.0007564296520423601,0.0,0.0,0.0,0.0	0.000918741	C7orf50(5.2807e-05, 1.323)	NA	NA	NA	NA	NA	NA	NA	NA	No	NA	HPRC,HGSVC,1KG-ONT	No	NA	NA	NA	NA	NA	NA
chr7:1116639	chr7-1116639-allele26459-113	INS	112	NA	0.0,0.001440922190201729,0.0,0.0,0.0	NA	C7orf50(5.2807e-05, 1.323)	NA	NA	NA	NA	NA	NA	NA	NA	No	NA	HPRC,HGSVC,1KG-ONT	No	NA	NA	NA	NA	NA	NA
chr7:1116639	chr7-1116639-allele26457-57	INS	56	NA	0.0,0.005763688760806916,0.0,0.0,0.006134969325153374	0.00133282	C7orf50(5.2807e-05, 1.323)	NA	NA	NA	NA	NA	NA	NA	NA	No	NA	HPRC,HGSVC,1KG-ONT	No	NA	NA	NA	NA	NA	NA
chr7:1116678	chr7-1116678-allele26468-104	INS	103	NA	0.0007564296520423601,0.0,0.0,0.0,0.0	0.000918741	C7orf50(5.2807e-05, 1.323)	NA	NA	NA	NA	NA	NA	NA	NA	No	NA	HPRC,HGSVC,1KG-ONT	No	NA	NA	NA	NA	NA	NA
chr7:1116685	chr7-1116685-allele26471-160	INS	159	NA	0.0,0.0,0.0,0.0,0.00408997955010225	0.000224143	C7orf50(5.2807e-05, 1.323)	NA	NA	NA	NA	NA	NA	NA	NA	No	NA	HPRC,HGSVC,1KG-ONT	No	NA	NA	NA	NA	NA	NA
chr7:1116834	chr7-1116834-allele26503-60	INS	59	NA	0.0015128593040847202,0.002881844380403458,0.0,0.0,0.012269938650306749	0.000307536	C7orf50(5.2807e-05, 1.323)	NA	NA	NA	NA	NA	NA	NA	NA	No	NA	HPRC,HGSVC,1KG-ONT	No	NA	NA	NA	NA	NA	NA
chr7:1116843	chr7-1116843-allele26505-1	DEL	59	NA	0.007564296520423601,0.0345821325648415,0.00992063492063492,0.015904572564612324,0.032719836400818	0.00536457	C7orf50(5.2807e-05, 1.323)	NA	NA	NA	NA	NA	NA	NA	NA	No	NA	HPRC,HGSVC,1KG-ONT	No	NA	NA	NA	NA	NA	NA
chr7:1116923	chr7-1116923-allele26517-279	INS	278	NA	0.0,0.0,0.000992063492063492,0.0,0.005112474437627812	0.000593574	C7orf50(5.2807e-05, 1.323)	NA	NA	NA	NA	NA	NA	NA	NA	No	NA	HPRC,HGSVC,1KG-ONT	No	NA	NA	NA	NA	NA	NA
chr7:1116923	chr7-1116923-allele26515-167	INS	166	NA	0.014372163388804841,0.01729106628242075,0.008928571428571428,0.004970178926441352,0.017382413087934562	NA	C7orf50(5.2807e-05, 1.323)	NA	NA	NA	NA	NA	NA	NA	NA	No	NA	HPRC,HGSVC,1KG-ONT	No	NA	NA	NA	NA	NA	NA
chr7:1116978	chr7-1116978-allele26528-57	INS	56	NA	0.0007564296520423601,0.0,0.0,0.0,0.0	0.000918741	C7orf50(5.2807e-05, 1.323)	NA	NA	NA	NA	NA	NA	NA	NA	No	NA	HPRC,HGSVC,1KG-ONT	No	NA	NA	NA	NA	NA	NA
chr7:1116978	chr7-1116978-allele26525-335	INS	334	NA	0.0015128593040847202,0.025936599423631124,0.006944444444444444,0.04671968190854871,0.03067484662576687	0.0161346	C7orf50(5.2807e-05, 1.323)	NA	NA	NA	NA	NA	NA	NA	NA	No	NA	HPRC,HGSVC,1KG-ONT	No	NA	NA	NA	NA	NA	NA
chr7:1116978	chr7-1116978-allele26524-111	INS	110	NA	0.0022692889561270802,0.001440922190201729,0.0,0.0,0.0	0.0019853	C7orf50(5.2807e-05, 1.323)	NA	NA	NA	NA	NA	NA	NA	NA	No	NA	HPRC,HGSVC,1KG-ONT	No	NA	NA	NA	NA	NA	NA
chr7:1116978	chr7-1116978-allele26527-55	INS	54	NA	0.0015128593040847202,0.0,0.0,0.0,0.0	0.00234988	C7orf50(5.2807e-05, 1.323)	NA	NA	NA	NA	NA	NA	NA	NA	No	NA	HPRC,HGSVC,1KG-ONT	No	NA	NA	NA	NA	NA	NA
chr7:1116978	chr7-1116978-allele26530-279	INS	278	NA	0.0007564296520423601,0.002881844380403458,0.0,0.0,0.002044989775051125	NA	C7orf50(5.2807e-05, 1.323)	NA	NA	NA	NA	NA	NA	NA	NA	No	NA	HPRC,HGSVC,1KG-ONT	No	NA	NA	NA	NA	NA	NA
chr7:1117025	chr7-1117025-allele26537-54	INS	53	NA	0.0,0.001440922190201729,0.0,0.0,0.0	NA	C7orf50(5.2807e-05, 1.323)	NA	NA	NA	NA	NA	NA	NA	NA	No	NA	HPRC,HGSVC,1KG-ONT	No	NA	NA	NA	NA	NA	NA
chr7:1117048	chr7-1117048-allele26542-113	INS	112	NA	0.0,0.001440922190201729,0.0,0.0,0.0	NA	C7orf50(5.2807e-05, 1.323)	NA	NA	NA	NA	NA	NA	NA	NA	No	NA	HPRC,HGSVC,1KG-ONT	No	NA	NA	NA	NA	NA	NA
chr7:1117081	chr7-1117081-allele26548-222	INS	221	NA	0.057488653555219364,0.02881844380403458,0.006944444444444444,0.018886679920477135,0.003067484662576687	0.0386898	C7orf50(5.2807e-05, 1.323)	NA	NA	NA	NA	NA	NA	NA	NA	No	NA	HPRC,1KG-ONT	No	NA	NA	NA	NA	NA	NA
chr7:1117081	chr7-1117081-allele26551-334	INS	333	NA	0.0,0.0,0.003968253968253968,0.0,0.0	0.000224143	C7orf50(5.2807e-05, 1.323)	NA	NA	NA	NA	NA	NA	NA	NA	No	NA	HPRC,HGSVC,1KG-ONT	No	NA	NA	NA	NA	NA	NA
chr7:1117081	chr7-1117081-allele26550-110	INS	109	NA	0.028744326777609682,0.011527377521613832,0.030753968253968252,0.02982107355864811,0.0010224948875255625	0.00171114	C7orf50(5.2807e-05, 1.323)	NA	NA	NA	NA	NA	NA	NA	NA	No	NA	HPRC,HGSVC,1KG-ONT	No	NA	NA	NA	NA	NA	NA
chr7:1117081	chr7-1117081-allele26547-110	INS	109	NA	0.0015128593040847202,0.0,0.0,0.0,0.0	0.00234988	C7orf50(5.2807e-05, 1.323)	NA	NA	NA	NA	NA	NA	NA	NA	No	NA	HPRC,HGSVC,1KG-ONT	No	NA	NA	NA	NA	NA	NA
chr7:1117081	chr7-1117081-allele26552-110	INS	109	NA	0.0,0.0,0.0,0.0,0.023517382413087935	0.0036046	C7orf50(5.2807e-05, 1.323)	NA	NA	NA	NA	NA	NA	NA	NA	No	NA	HPRC,HGSVC,1KG-ONT	No	NA	NA	NA	NA	NA	NA
chr7:1117104	chr7-1117104-allele26557-390	INS	389	NA	0.0,0.008645533141210375,0.000992063492063492,0.005964214711729622,0.002044989775051125	0.00218897	C7orf50(5.2807e-05, 1.323)	NA	NA	NA	NA	NA	NA	NA	NA	No	NA	HPRC,HGSVC,1KG-ONT	No	NA	NA	NA	NA	NA	NA
chr7:1117132	chr7-1117132-allele26564-57	INS	56	NA	0.0007564296520423601,0.005763688760806916,0.010912698412698412,0.006958250497017893,0.0	0.00241147	C7orf50(5.2807e-05, 1.323)	NA	NA	NA	NA	NA	NA	NA	NA	No	NA	HPRC,HGSVC,1KG-ONT	No	NA	NA	NA	NA	NA	NA
chr7:1117140	chr7-1117140-allele26568-1	DEL	56	NA	0.0037821482602118004,0.0,0.002976190476190476,0.0,0.0	0.00211772	C7orf50(5.2807e-05, 1.323)	NA	NA	NA	NA	NA	NA	NA	NA	No	NA	HPRC,HGSVC,1KG-ONT	No	NA	NA	NA	NA	NA	NA
chr7:1117141	chr7-1117141-allele26570-225	INS	224	NA	0.0007564296520423601,0.005763688760806916,0.0,0.0,0.0	NA	C7orf50(5.2807e-05, 1.323)	NA	NA	NA	NA	NA	NA	NA	NA	No	NA	HPRC	No	NA	NA	NA	NA	NA	NA
chr7:1117141	chr7-1117141-allele26571-169	INS	168	NA	0.0,0.0,0.0,0.008946322067594433,0.0	0.00114796	C7orf50(5.2807e-05, 1.323)	NA	NA	NA	NA	NA	NA	NA	NA	No	NA	HPRC	No	NA	NA	NA	NA	NA	NA
chr7:1117216	chr7-1117216-allele26585-505	INS	504	NA	0.0007564296520423601,0.0,0.0,0.0,0.0	0.000918741	C7orf50(5.2807e-05, 1.323)	NA	NA	NA	NA	NA	NA	NA	NA	No	NA	HPRC,HGSVC,1KG-ONT	No	NA	NA	NA	NA	NA	NA
chr7:1117253	chr7-1117253-allele26590-281	INS	280	NA	0.037821482602118005,0.002881844380403458,0.006944444444444444,0.003976143141153081,0.0010224948875255625	0.0441225	C7orf50(5.2807e-05, 1.323)	NA	NA	NA	NA	NA	NA	NA	NA	No	NA	HPRC	No	NA	NA	NA	NA	NA	NA
chr7:1117305	chr7-1117305-allele26597-57	INS	56	NA	0.0,0.001440922190201729,0.0,0.0,0.0	NA	C7orf50(5.2807e-05, 1.323)	NA	NA	NA	NA	NA	NA	NA	NA	No	NA	HPRC,HGSVC,1KG-ONT	No	NA	NA	NA	NA	NA	NA
chr7:1117305	chr7-1117305-allele26599-113	INS	112	NA	0.014372163388804841,0.002881844380403458,0.0,0.0,0.0	0.0220913	C7orf50(5.2807e-05, 1.323)	NA	NA	NA	NA	NA	NA	NA	NA	No	NA	HPRC,HGSVC,1KG-ONT	No	NA	NA	NA	NA	NA	NA
chr7:1117309	chr7-1117309-allele26603-281	INS	280	NA	0.0007564296520423601,0.0,0.0,0.0,0.0	0.000918741	C7orf50(5.2807e-05, 1.323)	NA	NA	NA	NA	NA	NA	NA	NA	No	NA	HPRC	No	NA	NA	NA	NA	NA	NA
chr7:1117309	chr7-1117309-allele26602-673	INS	672	NA	0.0,0.0,0.007936507936507936,0.0,0.0	0.000834484	C7orf50(5.2807e-05, 1.323)	NA	NA	NA	NA	NA	NA	NA	NA	No	NA	HPRC,HGSVC	No	NA	NA	NA	NA	NA	NA
chr7:1117309	chr7-1117309-allele26600-673	INS	672	NA	0.0,0.020172910662824207,0.06547619047619048,0.02485089463220676,0.002044989775051125	0.0193605	C7orf50(5.2807e-05, 1.323)	NA	NA	NA	NA	NA	NA	NA	NA	No	NA	HPRC,HGSVC	No	NA	NA	NA	NA	NA	NA
chr7:1117330	chr7-1117330-allele26606-122	INS	121	NA	0.0007564296520423601,0.0,0.0,0.0009940357852882703,0.006134969325153374	NA	C7orf50(5.2807e-05, 1.323)	NA	NA	NA	NA	NA	NA	NA	NA	No	NA	HPRC,HGSVC,1KG-ONT	No	NA	NA	NA	NA	NA	NA
chr7:1117332	chr7-1117332-allele26609-169	INS	168	NA	0.0015128593040847202,0.0,0.0,0.0,0.0	0.00234988	C7orf50(5.2807e-05, 1.323)	NA	NA	NA	NA	NA	NA	NA	NA	No	NA	HPRC	No	NA	NA	NA	NA	NA	NA
chr7:1117332	chr7-1117332-allele26607-113	INS	112	NA	0.014372163388804841,0.002881844380403458,0.0,0.0,0.0	0.0220913	C7orf50(5.2807e-05, 1.323)	NA	NA	NA	NA	NA	NA	NA	NA	No	NA	HPRC,HGSVC,1KG-ONT	No	NA	NA	NA	NA	NA	NA
chr7:1117348	chr7-1117348-allele26610-1	DEL	53	NA	0.0,0.0,0.0,0.0,0.0010224948875255625	NA	C7orf50(5.2807e-05, 1.323)	NA	NA	NA	NA	NA	NA	NA	NA	No	NA	HPRC,HGSVC,1KG-ONT	No	NA	NA	NA	NA	NA	NA
chr7:1117361	chr7-1117361-allele26611-169	INS	168	NA	0.00529500756429652,0.001440922190201729,0.000992063492063492,0.0,0.0	0.00576273	C7orf50(5.2807e-05, 1.323)	NA	NA	NA	NA	NA	NA	NA	NA	No	NA	HPRC	No	NA	NA	NA	NA	NA	NA
chr7:1117365	chr7-1117365-allele26625-281	INS	280	NA	0.0045385779122541605,0.0,0.0,0.0,0.0	0.00805514	C7orf50(5.2807e-05, 1.323)	NA	NA	NA	NA	NA	NA	NA	NA	No	NA	HPRC	No	NA	NA	NA	NA	NA	NA
chr7:1117365	chr7-1117365-allele26621-337	INS	336	NA	0.00832072617246596,0.0,0.0,0.0,0.0	0.0151436	C7orf50(5.2807e-05, 1.323)	NA	NA	NA	NA	NA	NA	NA	NA	No	NA	HPRC,HGSVC,1KG-ONT	No	NA	NA	NA	NA	NA	NA
chr7:1117365	chr7-1117365-allele26626-449	INS	448	NA	0.0015128593040847202,0.0,0.0,0.0,0.0	0.00234988	C7orf50(5.2807e-05, 1.323)	NA	NA	NA	NA	NA	NA	NA	NA	No	NA	HPRC,HGSVC,1KG-ONT	No	NA	NA	NA	NA	NA	NA
chr7:1117365	chr7-1117365-allele26634-281	INS	280	NA	0.0022692889561270802,0.0,0.0,0.0,0.0	0.00377908	C7orf50(5.2807e-05, 1.323)	NA	NA	NA	NA	NA	NA	NA	NA	No	NA	HPRC	No	NA	NA	NA	NA	NA	NA
chr7:1117365	chr7-1117365-allele26624-169	INS	168	NA	0.0045385779122541605,0.001440922190201729,0.0,0.0,0.0	0.00598883	C7orf50(5.2807e-05, 1.323)	NA	NA	NA	NA	NA	NA	NA	NA	No	NA	HPRC	No	NA	NA	NA	NA	NA	NA
chr7:1117365	chr7-1117365-allele26628-449	INS	448	NA	0.0,0.0,0.00496031746031746,0.007952286282306162,0.0010224948875255625	0.00207258	C7orf50(5.2807e-05, 1.323)	NA	NA	NA	NA	NA	NA	NA	NA	No	NA	HPRC,HGSVC,1KG-ONT	No	NA	NA	NA	NA	NA	NA
chr7:1117365	chr7-1117365-allele26615-561	INS	560	NA	0.0,0.0,0.003968253968253968,0.002982107355864811,0.0081799591002045	0.0022576	C7orf50(5.2807e-05, 1.323)	NA	NA	NA	NA	NA	NA	NA	NA	No	NA	HPRC,HGSVC,1KG-ONT	No	NA	NA	NA	NA	NA	NA
chr7:1117365	chr7-1117365-allele26618-232	INS	231	NA	0.006051437216338881,0.001440922190201729,0.0,0.0,0.0	0.00875367	C7orf50(5.2807e-05, 1.323)	NA	NA	NA	NA	NA	NA	NA	NA	No	NA	HPRC	No	NA	NA	NA	NA	NA	NA
chr7:1117365	chr7-1117365-allele26620-449	INS	448	NA	0.007564296520423601,0.0,0.0,0.0,0.0	0.0136279	C7orf50(5.2807e-05, 1.323)	NA	NA	NA	NA	NA	NA	NA	NA	No	NA	HPRC,HGSVC,1KG-ONT	No	NA	NA	NA	NA	NA	NA
chr7:1117365	chr7-1117365-allele26616-393	INS	392	NA	0.037065052950075644,0.001440922190201729,0.001984126984126984,0.0,0.0	0.0610424	C7orf50(5.2807e-05, 1.323)	NA	NA	NA	NA	NA	NA	NA	NA	No	NA	HPRC,HGSVC,1KG-ONT	No	NA	NA	NA	NA	NA	NA
chr7:1117365	chr7-1117365-allele26627-449	INS	448	NA	0.006051437216338881,0.0,0.0,0.0,0.0	0.0108963	C7orf50(5.2807e-05, 1.323)	NA	NA	NA	NA	NA	NA	NA	NA	No	NA	HPRC,HGSVC,1KG-ONT	No	NA	NA	NA	NA	NA	NA
chr7:1117365	chr7-1117365-allele26617-505	INS	504	NA	0.018910741301059002,0.008645533141210375,0.005952380952380952,0.03479125248508946,0.002044989775051125	0.000563152	C7orf50(5.2807e-05, 1.323)	NA	NA	NA	NA	NA	NA	NA	NA	No	NA	HPRC,HGSVC,1KG-ONT	No	NA	NA	NA	NA	NA	NA
chr7:1117365	chr7-1117365-allele26638-169	INS	168	NA	0.0,0.010086455331412104,0.0,0.0009940357852882703,0.0	0.000963133	C7orf50(5.2807e-05, 1.323)	NA	NA	NA	NA	NA	NA	NA	NA	No	NA	HPRC	No	NA	NA	NA	NA	NA	NA
chr7:1117401	chr7-1117401-allele26649-340	INS	339	NA	0.0015128593040847202,0.0,0.0,0.0,0.0	0.00234988	C7orf50(5.2807e-05, 1.323)	NA	NA	NA	NA	NA	NA	NA	NA	No	NA	HPRC,HGSVC,1KG-ONT	No	NA	NA	NA	NA	NA	NA
chr7:1117500	chr7-1117500-allele26659-337	INS	336	NA	0.014372163388804841,0.002881844380403458,0.007936507936507936,0.0,0.0	0.0111489	C7orf50(5.2807e-05, 1.323)	NA	NA	NA	NA	NA	NA	NA	NA	No	NA	HPRC,HGSVC,1KG-ONT	No	NA	NA	NA	NA	NA	NA
chr7:1120775	chr7-1120775-allele26724-1	DEL	66	NA	0.0,0.027377521613832854,0.0,0.005964214711729622,0.0408997955010225	0.0114229	C7orf50(5.2807e-05, 1.323)	NA	NA	NA	NA	NA	NA	NA	NA	No	NA	HPRC	No	NA	NA	NA	NA	NA	NA
chr7:1121787	chr7-1121787-allele26737-1	DEL	108	NA	0.0007564296520423601,0.0,0.0,0.0,0.0	0.000918741	C7orf50(5.2807e-05, 1.323)	NA	NA	NA	NA	NA	NA	NA	NA	No	NA	No	Yes	NA	NA	NA	NA	NA	NA
chr7:1127634	chr7-1127634-allele26828-1	DEL	1484	NA	0.06429652042360061,0.010086455331412104,0.012896825396825396,0.0019880715705765406,0.012269938650306749	0.0623929	C7orf50(5.2807e-05, 1.323)	NA	NA	NA	NA	NA	NA	NA	NA	No	NA	HPRC,HGSVC,1KG-ONT	No	NA	NA	NA	NA	NA	NA
chr7:1127635	chr7-1127635-allele26832-1	DEL	324	NA	0.0,0.0,0.0,0.006958250497017893,0.0	0.000631316	C7orf50(5.2807e-05, 1.323)	NA	NA	NA	NA	NA	NA	NA	NA	No	NA	HPRC,HGSVC,1KG-ONT	No	NA	NA	NA	NA	NA	NA
chr7:1127635	chr7-1127635-allele26836-1	DEL	1576	NA	0.007564296520423601,0.0,0.0,0.0,0.0	0.0136279	C7orf50(5.2807e-05, 1.323)	NA	NA	NA	NA	NA	NA	NA	NA	No	NA	HPRC,HGSVC,1KG-ONT	No	NA	NA	NA	NA	NA	NA
chr7:1127635	chr7-1127635-allele26830-1	DEL	92	NA	0.0007564296520423601,0.012968299711815562,0.000992063492063492,0.007952286282306162,0.0081799591002045	0.00314262	C7orf50(5.2807e-05, 1.323)	NA	NA	NA	NA	NA	NA	NA	NA	No	NA	HPRC,HGSVC,1KG-ONT	No	NA	NA	NA	NA	NA	NA
chr7:1127635	chr7-1127635-allele26829-139	INS	138	NA	0.01059001512859304,0.0,0.011904761904761904,0.004970178926441352,0.03169734151329243	NA	C7orf50(5.2807e-05, 1.323)	NA	NA	NA	NA	NA	NA	NA	NA	No	NA	HPRC,HGSVC	No	NA	NA	NA	NA	NA	NA
chr7:1127652	chr7-1127652-allele26839-3015	INS	3014	NA	0.0007564296520423601,0.0,0.002976190476190476,0.0,0.006134969325153374	0.000199544	C7orf50(5.2807e-05, 1.323)	NA	NA	NA	NA	NA	NA	NA	NA	No	NA	No	No	NA	NA	NA	NA	NA	NA
chr7:1127680	chr7-1127680-allele26845-1	DEL	1300	NA	0.0,0.0,0.0,0.0009940357852882703,0.0010224948875255625	NA	C7orf50(5.2807e-05, 1.323)	NA	NA	NA	NA	NA	NA	NA	NA	No	NA	HPRC,HGSVC,1KG-ONT	No	NA	NA	NA	NA	NA	NA
chr7:1127701	chr7-1127701-allele26849-1	DEL	1668	NA	0.040090771558245086,0.09077809798270893,0.021825396825396824,0.09145129224652088,0.0787321063394683	0.00666705	C7orf50(5.2807e-05, 1.323)	NA	NA	NA	NA	NA	NA	NA	NA	No	NA	HPRC,HGSVC,1KG-ONT	No	NA	NA	NA	NA	NA	NA
chr7:1127715	chr7-1127715-allele26854-1	DEL	370	NA	0.0,0.0,0.0,0.0,0.00408997955010225	0.000224143	C7orf50(5.2807e-05, 1.323)	NA	NA	NA	NA	NA	NA	NA	NA	No	NA	HPRC,HGSVC,1KG-ONT	No	NA	NA	NA	NA	NA	NA
chr7:1127745	chr7-1127745-allele26858-1	DEL	138	NA	0.0,0.007204610951008645,0.007936507936507936,0.02485089463220676,0.06134969325153374	0.0175798	C7orf50(5.2807e-05, 1.323)	NA	NA	NA	NA	NA	NA	NA	NA	No	NA	HPRC,HGSVC	No	NA	NA	NA	NA	NA	NA
chr7:1127867	chr7-1127867-allele26884-345	INS	344	NA	0.0007564296520423601,0.0,0.0,0.0,0.0	0.000918741	C7orf50(5.2807e-05, 1.323)	NA	NA	NA	NA	NA	NA	NA	NA	No	NA	HPRC,HGSVC	No	NA	NA	NA	NA	NA	NA
chr7:1127883	chr7-1127883-allele26888-261	INS	260	NA	0.0037821482602118004,0.0,0.0,0.0,0.0	0.00642696	C7orf50(5.2807e-05, 1.323)	NA	NA	NA	NA	NA	NA	NA	NA	No	NA	HPRC,HGSVC,1KG-ONT	No	NA	NA	NA	NA	NA	NA
chr7:1127883	chr7-1127883-allele26887-261	INS	260	NA	0.0,0.0,0.0,0.0,0.012269938650306749	0.00161686	C7orf50(5.2807e-05, 1.323)	NA	NA	NA	NA	NA	NA	NA	NA	No	NA	HPRC,HGSVC,1KG-ONT	No	NA	NA	NA	NA	NA	NA
chr7:1127899	chr7-1127899-allele26893-399	INS	398	NA	0.0,0.0,0.0,0.006958250497017893,0.0010224948875255625	0.000963133	C7orf50(5.2807e-05, 1.323)	NA	NA	NA	NA	NA	NA	NA	NA	No	NA	HPRC,HGSVC	No	NA	NA	NA	NA	NA	NA
chr7:1127945	chr7-1127945-allele26901-1	DEL	1208	NA	0.0,0.0,0.001984126984126984,0.0,0.0	NA	C7orf50(5.2807e-05, 1.323)	NA	NA	NA	NA	NA	NA	NA	NA	No	NA	HPRC,HGSVC,1KG-ONT	No	NA	NA	NA	NA	NA	NA
chr7:1127949	chr7-1127949-allele26907-443	INS	442	NA	0.0037821482602118004,0.0,0.0,0.0,0.0	0.00663171	C7orf50(5.2807e-05, 1.323)	NA	NA	NA	NA	NA	NA	NA	NA	No	NA	HPRC,HGSVC	No	NA	NA	NA	NA	NA	NA
chr7:1127949	chr7-1127949-allele26911-1	DEL	240	NA	0.0,0.0,0.0,0.002982107355864811,0.0	NA	C7orf50(5.2807e-05, 1.323)	NA	NA	NA	NA	NA	NA	NA	NA	No	NA	HPRC,HGSVC,1KG-ONT	No	NA	NA	NA	NA	NA	NA
chr7:1127949	chr7-1127949-allele26910-1	DEL	194	NA	0.0007564296520423601,0.0,0.0,0.0,0.0	0.000918741	C7orf50(5.2807e-05, 1.323)	NA	NA	NA	NA	NA	NA	NA	NA	No	NA	HPRC,HGSVC	No	NA	NA	NA	NA	NA	NA
chr7:1127949	chr7-1127949-allele26904-213	INS	212	NA	0.00529500756429652,0.0,0.000992063492063492,0.0,0.0010224948875255625	0.00576273	C7orf50(5.2807e-05, 1.323)	NA	NA	NA	NA	NA	NA	NA	NA	No	NA	HPRC,HGSVC,1KG-ONT	No	NA	NA	NA	NA	NA	NA
chr7:1127949	chr7-1127949-allele26906-167	INS	166	NA	0.0037821482602118004,0.001440922190201729,0.0,0.0,0.012269938650306749	NA	C7orf50(5.2807e-05, 1.323)	NA	NA	NA	NA	NA	NA	NA	NA	No	NA	HPRC,HGSVC,1KG-ONT	No	NA	NA	NA	NA	NA	NA
chr7:1128053	chr7-1128053-allele26941-85	INS	84	NA	0.0007564296520423601,0.0,0.0,0.0,0.0	0.000918741	C7orf50(5.2807e-05, 1.323)	NA	NA	NA	NA	NA	NA	NA	NA	No	NA	HPRC,HGSVC,1KG-ONT	No	NA	NA	NA	NA	NA	NA
chr7:1128069	chr7-1128069-allele26944-323	INS	322	NA	0.0022692889561270802,0.0,0.0,0.0,0.003067484662576687	0.000371588	C7orf50(5.2807e-05, 1.323)	NA	NA	NA	NA	NA	NA	NA	NA	No	NA	HPRC,HGSVC	No	NA	NA	NA	NA	NA	NA
chr7:1128085	chr7-1128085-allele26949-85	INS	84	NA	0.0037821482602118004,0.007204610951008645,0.0,0.0,0.0	0.000653956	C7orf50(5.2807e-05, 1.323)	NA	NA	NA	NA	NA	NA	NA	NA	No	NA	HPRC,HGSVC,1KG-ONT	No	NA	NA	NA	NA	NA	NA
chr7:1128091	chr7-1128091-allele26954-1	DEL	1030	NA	0.00680786686838124,0.001440922190201729,0.0,0.0009940357852882703,0.0	0.00840062	C7orf50(5.2807e-05, 1.323)	NA	NA	NA	NA	NA	NA	NA	NA	No	NA	HPRC,HGSVC,1KG-ONT	No	NA	NA	NA	NA	NA	NA
chr7:1128229	chr7-1128229-allele26986-1	DEL	54	NA	0.007564296520423601,0.0,0.007936507936507936,0.0009940357852882703,0.0081799591002045	0.000224844	C7orf50(5.2807e-05, 1.323)	NA	NA	NA	NA	NA	NA	NA	NA	No	NA	HPRC,HGSVC	No	NA	NA	NA	NA	NA	NA
chr7:1128235	chr7-1128235-allele26990-139	INS	138	NA	0.0,0.0,0.000992063492063492,0.0,0.0	NA	C7orf50(5.2807e-05, 1.323)	NA	NA	NA	NA	NA	NA	NA	NA	No	NA	HPRC,HGSVC	No	NA	NA	NA	NA	NA	NA
chr7:1128252	chr7-1128252-allele26992-1	DEL	92	NA	0.0,0.001440922190201729,0.0,0.005964214711729622,0.0	0.000484285	C7orf50(5.2807e-05, 1.323)	NA	NA	NA	NA	NA	NA	NA	NA	No	NA	HPRC,HGSVC	No	NA	NA	NA	NA	NA	NA
chr7:1128393	chr7-1128393-allele27028-1	DEL	884	NA	0.0007564296520423601,0.002881844380403458,0.000992063492063492,0.0,0.0	NA	C7orf50(5.2807e-05, 1.323)	NA	NA	NA	NA	NA	NA	NA	NA	No	NA	HPRC,HGSVC,1KG-ONT	No	NA	NA	NA	NA	NA	NA
chr7:1128437	chr7-1128437-allele27041-1	DEL	562	NA	0.0022692889561270802,0.0,0.0,0.0,0.013292433537832311	NA	C7orf50(5.2807e-05, 1.323)	NA	NA	NA	NA	NA	NA	NA	NA	No	NA	HPRC,HGSVC,1KG-ONT	No	NA	NA	NA	NA	NA	NA
chr7:1128449	chr7-1128449-allele27048-93	INS	92	NA	0.00529500756429652,0.001440922190201729,0.0,0.013916500994035786,0.0	NA	C7orf50(5.2807e-05, 1.323)	NA	NA	NA	NA	NA	NA	NA	NA	No	NA	HPRC,1KG-ONT	No	NA	NA	NA	NA	NA	NA
chr7:1128503	chr7-1128503-allele27067-139	INS	138	NA	0.0007564296520423601,0.002881844380403458,0.000992063492063492,0.0019880715705765406,0.0	NA	C7orf50(5.2807e-05, 1.323)	NA	NA	NA	NA	NA	NA	NA	NA	No	NA	HPRC,HGSVC,1KG-ONT	No	NA	NA	NA	NA	NA	NA
chr7:1128577	chr7-1128577-allele27085-507	INS	506	NA	0.0,0.0,0.0,0.011928429423459244,0.0	0.00170264	C7orf50(5.2807e-05, 1.323)	NA	NA	NA	NA	NA	NA	NA	NA	No	NA	HPRC,HGSVC	No	NA	NA	NA	NA	NA	NA
chr7:1128629	chr7-1128629-allele27097-1	DEL	516	NA	0.0015128593040847202,0.0,0.005952380952380952,0.0,0.0	NA	C7orf50(5.2807e-05, 1.323)	NA	NA	NA	NA	NA	NA	NA	NA	No	NA	HPRC,HGSVC,1KG-ONT	No	NA	NA	NA	NA	NA	NA
chr7:1128687	chr7-1128687-allele27109-1	DEL	286	NA	0.0,0.0,0.0,0.0,0.0010224948875255625	NA	C7orf50(5.2807e-05, 1.323)	NA	NA	NA	NA	NA	NA	NA	NA	No	NA	HPRC,HGSVC,1KG-ONT	No	NA	NA	NA	NA	NA	NA
chr7:1128729	chr7-1128729-allele27115-1	DEL	424	NA	0.0,0.018731988472622477,0.0,0.003976143141153081,0.007157464212678937	0.00375258	C7orf50(5.2807e-05, 1.323)	NA	NA	NA	NA	NA	NA	NA	NA	No	NA	HPRC,HGSVC,1KG-ONT	No	NA	NA	NA	NA	NA	NA
chr7:1128754	chr7-1128754-allele27121-477	INS	476	NA	0.0007564296520423601,0.0,0.00496031746031746,0.002982107355864811,0.0	NA	C7orf50(5.2807e-05, 1.323)	NA	NA	NA	NA	NA	NA	NA	NA	No	NA	HPRC	No	NA	NA	NA	NA	NA	NA
chr7:1128763	chr7-1128763-allele27123-1	DEL	96	NA	0.0,0.005763688760806916,0.006944444444444444,0.0009940357852882703,0.0	0.00153107	C7orf50(5.2807e-05, 1.323)	NA	NA	NA	NA	NA	NA	NA	NA	No	NA	HPRC,HGSVC	No	NA	NA	NA	NA	NA	NA
chr7:1128781	chr7-1128781-allele27130-1	DEL	144	NA	0.0,0.0,0.0,0.0009940357852882703,0.0010224948875255625	NA	C7orf50(5.2807e-05, 1.323)	NA	NA	NA	NA	NA	NA	NA	NA	No	NA	HPRC,HGSVC,1KG-ONT	No	NA	NA	NA	NA	NA	NA
chr7:1128783	chr7-1128783-allele27132-1	DEL	236	NA	0.0,0.0,0.0,0.0,0.006134969325153374	0.000593574	C7orf50(5.2807e-05, 1.323)	NA	NA	NA	NA	NA	NA	NA	NA	No	NA	HPRC,HGSVC,1KG-ONT	No	NA	NA	NA	NA	NA	NA
chr7:1128859	chr7-1128859-allele27146-1	DEL	188	NA	0.0,0.025936599423631124,0.016865079365079364,0.008946322067594433,0.003067484662576687	0.00804177	C7orf50(5.2807e-05, 1.323)	NA	NA	NA	NA	NA	NA	NA	NA	No	NA	HPRC,HGSVC,1KG-ONT	No	NA	NA	NA	NA	NA	NA
chr7:1128877	chr7-1128877-allele27150-1	DEL	96	NA	0.0,0.0,0.0,0.0,0.0010224948875255625	NA	C7orf50(5.2807e-05, 1.323)	NA	NA	NA	NA	NA	NA	NA	NA	No	NA	HPRC,HGSVC	No	NA	NA	NA	NA	NA	NA
chr7:1128925	chr7-1128925-allele27162-369	INS	368	NA	0.0015128593040847202,0.0,0.0,0.0,0.003067484662576687	NA	C7orf50(5.2807e-05, 1.323)	NA	NA	NA	NA	NA	NA	NA	NA	No	NA	HPRC	No	NA	NA	NA	NA	NA	NA
chr7:1128951	chr7-1128951-allele27165-923	INS	922	NA	0.0015128593040847202,0.0,0.020833333333333332,0.0,0.0	0.00122291	C7orf50(5.2807e-05, 1.323)	NA	NA	NA	NA	NA	NA	NA	NA	No	NA	HPRC,HGSVC	No	NA	NA	NA	NA	NA	NA
chr7:1128971	chr7-1128971-allele27172-1385	INS	1384	NA	0.0007564296520423601,0.005763688760806916,0.003968253968253968,0.0,0.0	NA	C7orf50(5.2807e-05, 1.323)	NA	NA	NA	NA	NA	NA	NA	NA	No	NA	HPRC,HGSVC,1KG-ONT	No	NA	NA	NA	NA	NA	NA
chr7:1129045	chr7-1129045-allele27187-1205	INS	1204	NA	0.0,0.0,0.0,0.0019880715705765406,0.0	NA	C7orf50(5.2807e-05, 1.323)	NA	NA	NA	NA	NA	NA	NA	NA	No	NA	HPRC,HGSVC	No	NA	NA	NA	NA	NA	NA
chr7:1129047	chr7-1129047-allele27190-93	INS	92	NA	0.007564296520423601,0.0,0.0,0.003976143141153081,0.011247443762781187	0.000635193	C7orf50(5.2807e-05, 1.323)	NA	NA	NA	NA	NA	NA	NA	NA	No	NA	HPRC	No	NA	NA	NA	NA	NA	NA
chr7:1129047	chr7-1129047-allele27189-743	INS	742	NA	0.0,0.005763688760806916,0.003968253968253968,0.011928429423459244,0.0	0.00313171	C7orf50(5.2807e-05, 1.323)	NA	NA	NA	NA	NA	NA	NA	NA	No	NA	HPRC,HGSVC	No	NA	NA	NA	NA	NA	NA
chr7:1129065	chr7-1129065-allele27196-1	DEL	136	NA	0.0015128593040847202,0.0,0.001984126984126984,0.0,0.0	7.61513e-05	C7orf50(5.2807e-05, 1.323)	NA	NA	NA	NA	NA	NA	NA	NA	No	NA	HPRC,HGSVC,1KG-ONT	No	NA	NA	NA	NA	NA	NA
chr7:1129401	chr7-1129401-allele27266-1	DEL	94	NA	0.0,0.0,0.0,0.002982107355864811,0.0	3.94758e-05	C7orf50(5.2807e-05, 1.323)	NA	NA	NA	NA	NA	NA	NA	NA	No	NA	HPRC,HGSVC	No	NA	NA	NA	NA	NA	NA
chr7:1129415	chr7-1129415-allele27272-323	INS	322	NA	0.0037821482602118004,0.0,0.0,0.0,0.0	0.00663171	C7orf50(5.2807e-05, 1.323)	NA	NA	NA	NA	NA	NA	NA	NA	No	NA	HPRC	No	NA	NA	NA	NA	NA	NA
chr7:1135930	chr7-1135930-allele27409-79	INS	78	NA	0.015128593040847202,0.01440922190201729,0.0,0.014910536779324055,0.005112474437627812	0.00196053	C7orf50(5.2807e-05, 1.323)	NA	NA	NA	NA	NA	NA	NA	NA	No	NA	HPRC,HGSVC,1KG-ONT	No	NA	NA	NA	NA	NA	NA
chr7:1136309	chr7-1136309-allele27442-54	INS	53	NA	0.0022692889561270802,0.002881844380403458,0.0,0.0,0.0	0.000980669	C7orf50(5.2807e-05, 1.323)	NA	NA	NA	NA	NA	NA	NA	NA	No	NA	HPRC,HGSVC,1KG-ONT	No	NA	NA	NA	NA	NA	NA
chr7:1136313	chr7-1136313-allele27443-97	INS	96	NA	0.012859304084720122,0.01585014409221902,0.010912698412698412,0.017892644135188866,0.002044989775051125	NA	C7orf50(5.2807e-05, 1.323)	NA	NA	NA	NA	NA	NA	NA	NA	No	NA	HPRC,HGSVC,1KG-ONT	No	NA	NA	NA	NA	NA	NA
chr7:1136313	chr7-1136313-allele27444-58	INS	57	NA	0.012859304084720122,0.002881844380403458,0.015873015873015872,0.004970178926441352,0.0	0.00217488	C7orf50(5.2807e-05, 1.323)	NA	NA	NA	NA	NA	NA	NA	NA	No	NA	HPRC,HGSVC,1KG-ONT	No	NA	NA	NA	NA	NA	NA
chr7:1136321	chr7-1136321-allele27453-51	INS	50	NA	0.451588502269289,0.6340057636887608,0.7648809523809523,0.6500994035785288,0.7392638036809815	0.124644	C7orf50(5.2807e-05, 1.323)	NA	NA	NA	NA	NA	NA	NA	NA	No	NA	HPRC,HGSVC,1KG-ONT	No	NA	NA	NA	NA	NA	NA
chr7:1136341	chr7-1136341-allele27460-1	DEL	52	NA	0.08925869894099848,0.010086455331412104,0.000992063492063492,0.0,0.0010224948875255625	0.13903	C7orf50(5.2807e-05, 1.323)	NA	NA	NA	NA	NA	NA	NA	NA	No	NA	HPRC,HGSVC,1KG-ONT	No	NA	NA	NA	NA	NA	NA
chr7:1136379	chr7-1136379-allele27481-95	INS	94	NA	0.037065052950075644,0.001440922190201729,0.000992063492063492,0.0,0.0	0.063116	C7orf50(5.2807e-05, 1.323)	NA	NA	NA	NA	NA	NA	NA	NA	No	NA	HPRC,HGSVC,1KG-ONT	No	NA	NA	NA	NA	NA	NA
chr7:1136391	chr7-1136391-allele27491-72	INS	71	NA	0.00680786686838124,0.018731988472622477,0.12301587301587301,0.012922465208747515,0.006134969325153374	0.0189929	C7orf50(5.2807e-05, 1.323)	NA	NA	NA	NA	NA	NA	NA	NA	No	NA	HPRC,HGSVC,1KG-ONT	No	NA	NA	NA	NA	NA	NA
chr7:1136455	chr7-1136455-allele27511-89	INS	88	NA	0.006051437216338881,0.001440922190201729,0.0,0.0,0.0	0.00875367	C7orf50(5.2807e-05, 1.323)	NA	NA	NA	NA	NA	NA	NA	NA	No	NA	HPRC,HGSVC,1KG-ONT	Yes	NA	NA	NA	NA	NA	NA
chr7:1136511	chr7-1136511-allele27531-57	INS	56	NA	0.0022692889561270802,0.0,0.0,0.0009940357852882703,0.0	0.0019853	C7orf50(5.2807e-05, 1.323)	NA	NA	NA	NA	NA	NA	NA	NA	No	NA	HPRC,HGSVC,1KG-ONT	Yes	NA	NA	NA	NA	NA	NA
chr7:1136511	chr7-1136511-allele27536-99	INS	98	NA	0.0,0.0,0.005952380952380952,0.0,0.0	0.000593574	C7orf50(5.2807e-05, 1.323)	NA	NA	NA	NA	NA	NA	NA	NA	No	NA	HPRC,HGSVC,1KG-ONT	Yes	NA	NA	NA	NA	NA	NA
chr7:1136511	chr7-1136511-allele27534-79	INS	78	NA	0.0037821482602118004,0.0,0.0,0.0,0.0	0.00663171	C7orf50(5.2807e-05, 1.323)	NA	NA	NA	NA	NA	NA	NA	NA	No	NA	HPRC,HGSVC,1KG-ONT	Yes	NA	NA	NA	NA	NA	NA
chr7:1136540	chr7-1136540-allele27544-90	INS	89	NA	0.0030257186081694403,0.0,0.0,0.0009940357852882703,0.0	0.00328379	C7orf50(5.2807e-05, 1.323)	NA	NA	NA	NA	NA	NA	NA	NA	No	NA	HPRC,HGSVC,1KG-ONT	Yes	NA	NA	NA	NA	NA	NA
chr7:1136540	chr7-1136540-allele27545-89	INS	88	NA	0.006051437216338881,0.007204610951008645,0.0,0.008946322067594433,0.0	6.86472e-05	C7orf50(5.2807e-05, 1.323)	NA	NA	NA	NA	NA	NA	NA	NA	No	NA	HPRC,HGSVC,1KG-ONT	Yes	NA	NA	NA	NA	NA	NA
chr7:1136549	chr7-1136549-allele27547-56	INS	55	NA	0.14826021180030258,0.01585014409221902,0.000992063492063492,0.007952286282306162,0.003067484662576687	0.209792	C7orf50(5.2807e-05, 1.323)	NA	NA	NA	NA	NA	NA	NA	NA	No	NA	HPRC,HGSVC,1KG-ONT	Yes	NA	NA	NA	NA	NA	NA
chr7:1136565	chr7-1136565-allele27551-53	INS	52	NA	0.0007564296520423601,0.0,0.003968253968253968,0.0,0.0	NA	C7orf50(5.2807e-05, 1.323)	NA	NA	NA	NA	NA	NA	NA	NA	No	NA	HPRC,HGSVC,1KG-ONT	Yes	NA	NA	NA	NA	NA	NA
chr7:1145428	chr7-1145428-allele27636-1	DEL	2590	0.951798	0.7534039334341907,0.6037463976945245,0.3551587301587302,0.5656063618290258,0.5020449897750511	0.121988	NA	NA	NA	NA	NA	NA	NA	NA	NA	No	NA	HPRC,HGSVC,1KG-ONT	No	NA	Potassium voltage-gated channel subfamily E regulatory beta subunit 5:N-term, opposite side of membrane levels(C7orf50, rs6979076, 1E-22, 0.5863272994657747),Diastolic blood pressure (MTAG)(ZFAND2A-DT - UNCX, rs12702443, 8E-12, 0.5170366617526929)	Autoimmune thyroiditis(0.90%, 4.23%, 0.21, [0.05;0.82], 0.044007),Benign neoplasm of skin of trunk(2.19%, 7.04%, 0.3, [0.11;0.83], 0.030494),Coronary atherosclerosis(2.96%, 8.45%, 0.33, [0.13;0.84], 0.02809),Diabetes mellitus without complication(5.28%, 12.68%, 0.38, [0.18;0.83], 0.029324),Enthesopathy of ankle AND/OR tarsus(2.19%, 7.04%, 0.3, [0.11;0.83], 0.030494),Hyperglycemia(6.18%, 12.68%, 0.45, [0.21;0.97], 0.046285),Hypertensive heart failure(2.32%, 7.04%, 0.31, [0.11;0.87], 0.036478),Hypocalcemia(0.77%, 5.63%, 0.13, [0.04;0.47], 0.006446),Inflamed seborrheic keratosis(1.67%, 5.63%, 0.29, [0.09;0.9], 0.046565),Myopia(9.65%, 19.72%, 0.44, [0.23;0.82], 0.013807),Neoplasm of uncertain behavior of skin(3.47%, 11.27%, 0.28, [0.12;0.65], 0.006051),Schizophrenia(0.77%, 5.63%, 0.13, [0.04;0.47], 0.006446),Sjögren's syndrome(1.29%, 5.63%, 0.22, [0.07;0.72], 0.023732),Tinea corporis(1.42%, 5.63%, 0.24, [0.08;0.78], 0.03035),Ventricular premature complex(0.90%, 4.23%, 0.21, [0.05;0.82], 0.044007),Vitreous degeneration(2.06%, 7.04%, 0.28, [0.1;0.78], 0.025172),Submucous leiomyoma of uterus(3.74%, 11.54%, 0.3, [0.11;0.77], 0.02036)	NA	NA	NA
chr7:1146587	chr7-1146587-allele27641-198	INS	197	0.82203	0.22844175491679275,0.37752161383285304,0.5813492063492064,0.3836978131212724,0.41513292433537835	0.0925983	NA	NA	NA	NA	NA	NA	NA	NA	NA	No	NA	HPRC,HGSVC,1KG-ONT	No	ENSG00000224079.1(0.006521168924961727)	NA	NA	NA	NA	NA
chr7:1146594	chr7-1146594-allele27642-211	INS	210	NA	0.0113464447806354,0.005763688760806916,0.017857142857142856,0.036779324055666,0.009202453987730062	0.000953218	NA	NA	NA	NA	NA	NA	NA	NA	NA	No	NA	HPRC,HGSVC,1KG-ONT	No	NA	NA	NA	NA	NA	NA
chr7:1151654	chr7-1151654-allele27727-1	DEL	444	NA	0.0022692889561270802,0.0,0.0,0.0,0.0	0.00377908	ZFAND2A(6.1725e-09, 1.94)	NA	NA	NA	NA	NA	NA	NA	NA	No	NA	1KG-ONT	Yes	NA	NA	NA	NA	NA	NA
chr7:1156100	chr7-1156100-allele27814-1	DEL	237	NA	0.12783661119515885,0.03890489913544669,0.11408730158730158,0.033797216699801194,0.011247443762781187	0.0432976	ZFAND2A(6.1725e-09, 1.94)	NA	NA	NA	NA	NA	NA	NA	NA	No	NA	HPRC,HGSVC,1KG-ONT	No	NA	NA	NA	NA	NA	NA
chr7:1156100	chr7-1156100-allele27812-1	DEL	111	NA	0.0045385779122541605,0.0,0.0,0.004970178926441352,0.007157464212678937	NA	ZFAND2A(6.1725e-09, 1.94)	NA	NA	NA	NA	NA	NA	NA	NA	No	NA	HPRC,HGSVC	No	NA	NA	NA	NA	NA	NA
chr7:1156100	chr7-1156100-allele27816-1	DEL	363	NA	0.01588502269288956,0.027377521613832854,0.0,0.018886679920477135,0.002044989775051125	0.00047667	ZFAND2A(6.1725e-09, 1.94)	NA	NA	NA	NA	NA	NA	NA	NA	No	NA	HPRC,HGSVC,1KG-ONT	No	NA	NA	NA	NA	NA	NA
chr7:1156100	chr7-1156100-allele27813-1	DEL	174	NA	0.030257186081694403,0.004322766570605188,0.0,0.0,0.0	0.0488894	ZFAND2A(6.1725e-09, 1.94)	NA	NA	NA	NA	NA	NA	NA	NA	No	NA	HPRC,HGSVC,1KG-ONT	No	NA	NA	NA	NA	NA	NA
chr7:1156100	chr7-1156100-allele27815-1	DEL	300	NA	0.12405446293494705,0.007204610951008645,0.011904761904761904,0.006958250497017893,0.002044989775051125	0.167829	ZFAND2A(6.1725e-09, 1.94)	NA	NA	NA	NA	NA	NA	NA	NA	No	NA	HPRC,HGSVC,1KG-ONT	No	NA	NA	NA	NA	NA	NA
chr7:1156112	chr7-1156112-allele27818-1	DEL	126	NA	0.15809379727685324,0.23198847262247838,0.07142857142857142,0.1073558648111332,0.0408997955010225	0.013709	ZFAND2A(6.1725e-09, 1.94)	NA	NA	NA	NA	NA	NA	NA	NA	No	NA	HPRC,HGSVC,1KG-ONT	No	NA	NA	NA	NA	NA	NA
chr7:1156112	chr7-1156112-allele27819-1	DEL	189	NA	0.14826021180030258,0.1930835734870317,0.12896825396825398,0.26043737574552683,0.2443762781186094	0.0107159	ZFAND2A(6.1725e-09, 1.94)	NA	NA	NA	NA	NA	NA	NA	NA	No	NA	HPRC,HGSVC,1KG-ONT	No	NA	NA	NA	NA	NA	NA
chr7:1156112	chr7-1156112-allele27817-1	DEL	63	NA	0.024205748865355523,0.011527377521613832,0.006944444444444444,0.018886679920477135,0.011247443762781187	0.00421065	ZFAND2A(6.1725e-09, 1.94)	NA	NA	NA	NA	NA	NA	NA	NA	No	NA	HPRC,HGSVC,1KG-ONT	No	NA	NA	NA	NA	NA	NA
chr7:1156112	chr7-1156112-allele27820-1	DEL	252	NA	0.0007564296520423601,0.0,0.002976190476190476,0.0,0.0	NA	ZFAND2A(6.1725e-09, 1.94)	NA	NA	NA	NA	NA	NA	NA	NA	No	NA	HPRC,HGSVC,1KG-ONT	No	NA	NA	NA	NA	NA	NA
chr7:1156160	chr7-1156160-allele27822-1	DEL	63	NA	0.1437216338880484,0.1873198847262248,0.26785714285714285,0.2147117296222664,0.2392638036809816	0.0220765	ZFAND2A(6.1725e-09, 1.94)	NA	NA	NA	NA	NA	NA	NA	NA	No	NA	HPRC,HGSVC,1KG-ONT	No	NA	NA	NA	NA	NA	NA
chr7:1156160	chr7-1156160-allele27824-1	DEL	126	NA	0.009077155824508321,0.0,0.008928571428571428,0.0019880715705765406,0.011247443762781187	0.000175571	ZFAND2A(6.1725e-09, 1.94)	NA	NA	NA	NA	NA	NA	NA	NA	No	NA	HPRC,HGSVC,1KG-ONT	No	NA	NA	NA	NA	NA	NA
chr7:1156160	chr7-1156160-allele27821-64	INS	63	NA	0.00680786686838124,0.0,0.007936507936507936,0.010934393638170975,0.03680981595092025	0.0019692	ZFAND2A(6.1725e-09, 1.94)	NA	NA	NA	NA	NA	NA	NA	NA	No	NA	HPRC,HGSVC,1KG-ONT	No	NA	NA	NA	NA	NA	NA
chr7:1156231	chr7-1156231-allele27827-1	DEL	59	NA	0.006051437216338881,0.0,0.0,0.0,0.0	0.0108963	ZFAND2A(6.1725e-09, 1.94)	NA	NA	NA	NA	NA	NA	NA	NA	No	NA	HPRC,HGSVC,1KG-ONT	No	NA	NA	NA	NA	NA	NA
chr7:1156314	chr7-1156314-allele27832-1	DEL	64	NA	0.0,0.0,0.002976190476190476,0.0,0.0081799591002045	0.00151771	ZFAND2A(6.1725e-09, 1.94)	NA	NA	NA	NA	NA	NA	NA	NA	No	NA	HPRC,HGSVC,1KG-ONT	No	NA	NA	NA	NA	NA	NA
chr7:1156400	chr7-1156400-allele27839-64	INS	63	NA	0.0037821482602118004,0.005763688760806916,0.0,0.003976143141153081,0.009202453987730062	NA	ZFAND2A(6.1725e-09, 1.94)	NA	NA	NA	NA	NA	NA	NA	NA	No	NA	HPRC,HGSVC,1KG-ONT	No	NA	NA	NA	NA	NA	NA
chr7:1156427	chr7-1156427-allele27843-63	INS	62	NA	0.0015128593040847202,0.0,0.0,0.0,0.0	0.00234988	ZFAND2A(6.1725e-09, 1.94)	NA	NA	NA	NA	NA	NA	NA	NA	No	NA	HPRC,HGSVC,1KG-ONT	No	NA	NA	NA	NA	NA	NA
chr7:1156475	chr7-1156475-allele27848-190	INS	189	NA	0.0,0.0,0.005952380952380952,0.0009940357852882703,0.0	0.000631316	ZFAND2A(6.1725e-09, 1.94)	NA	NA	NA	NA	NA	NA	NA	NA	No	NA	No	No	NA	NA	NA	NA	NA	NA
chr7:1159456	chr7-1159456-allele27893-1	DEL	99	NA	0.00680786686838124,0.001440922190201729,0.003968253968253968,0.0,0.0	0.00480429	ZFAND2A(6.1725e-09, 1.94)	NA	NA	NA	NA	NA	NA	NA	NA	No	NA	1KG-ONT	No	NA	NA	NA	NA	NA	NA
chr7:1159476	chr7-1159476-allele27897-1	DEL	198	NA	0.0007564296520423601,0.0,0.0,0.0,0.0	0.000918741	ZFAND2A(6.1725e-09, 1.94)	NA	NA	NA	NA	NA	NA	NA	NA	No	NA	HPRC,HGSVC,1KG-ONT	No	NA	NA	NA	NA	NA	NA
chr7:1159530	chr7-1159530-allele27899-151	INS	150	NA	0.0015128593040847202,0.0,0.013888888888888888,0.0,0.0	0.000243074	ZFAND2A(6.1725e-09, 1.94)	NA	NA	NA	NA	NA	NA	NA	NA	No	NA	HPRC	No	NA	NA	NA	NA	NA	NA
chr7:1159567	chr7-1159567-allele27904-101	INS	100	NA	0.0,0.0,0.0,0.002982107355864811,0.0	3.94758e-05	ZFAND2A(6.1725e-09, 1.94)	NA	NA	NA	NA	NA	NA	NA	NA	No	NA	No	No	NA	NA	NA	NA	NA	NA
chr7:1159567	chr7-1159567-allele27902-499	INS	498	NA	0.0030257186081694403,0.0,0.0,0.0,0.0	0.00520636	ZFAND2A(6.1725e-09, 1.94)	NA	NA	NA	NA	NA	NA	NA	NA	No	NA	No	No	NA	NA	NA	NA	NA	NA
chr7:1159567	chr7-1159567-allele27903-100	INS	99	NA	0.0,0.0,0.008928571428571428,0.0,0.0	0.0010336	ZFAND2A(6.1725e-09, 1.94)	NA	NA	NA	NA	NA	NA	NA	NA	No	NA	No	No	NA	NA	NA	NA	NA	NA
chr7:1159580	chr7-1159580-allele27905-1	DEL	50	NA	0.057488653555219364,0.018731988472622477,0.18055555555555555,0.013916500994035786,0.018404907975460124	NA	ZFAND2A(6.1725e-09, 1.94)	NA	NA	NA	NA	NA	NA	NA	NA	No	NA	HPRC,HGSVC	No	NA	NA	NA	NA	NA	NA
chr7:1159616	chr7-1159616-allele27910-1	DEL	200	0.8641	0.4167927382753404,0.5187319884726225,0.21626984126984128,0.5278330019880716,0.4120654396728016	NA	ZFAND2A(6.1725e-09, 1.94)	NA	NA	NA	NA	NA	NA	NA	enhancer	No	NA	HPRC,HGSVC,1KG-ONT	No	ENSG00000229043.3(3.026573158425217e-77)	Diastolic blood pressure (MTAG)(ZFAND2A-DT - UNCX, rs12702443, 8E-12, 0.625876714334401)	Acidosis(3.28%, 6.69%, 0.47, [0.24;0.92], 0.029733),Allergic rhinitis caused by pollen(4.15%, 8.55%, 0.46, [0.26;0.84], 0.014563),Atherosclerosis of coronary artery without angina pectoris(5.53%, 10.78%, 0.48, [0.29;0.82], 0.009528),Autoimmune thyroiditis(0.52%, 2.60%, 0.2, [0.05;0.76], 0.014226),Calculus of gallbladder with cholecystitis(0.69%, 2.60%, 0.26, [0.08;0.9], 0.043213),Infection by Trichomonas(2.25%, 0.37%, 6.16, [0.8;47.3], 0.046537),Lesion of ulnar nerve(2.94%, 0.74%, 4.04, [0.93;17.61], 0.047172),Leukopenia(2.07%, 4.83%, 0.42, [0.19;0.93], 0.046737),Metabolic syndrome X(1.55%, 4.83%, 0.31, [0.13;0.74], 0.008983),Obstructive sleep apnea syndrome(17.96%, 24.16%, 0.69, [0.48;0.98], 0.041954),Peripheral neuritis(7.43%, 3.72%, 2.08, [1.03;4.2], 0.046491),Sarcoidosis(1.04%, 3.35%, 0.3, [0.11;0.86], 0.024333),Systolic heart failure(0.69%, 2.60%, 0.26, [0.08;0.9], 0.043213),Vitamin D deficiency(23.14%, 30.86%, 0.68, [0.49;0.93], 0.018031),Vitreous opacities(2.76%, 6.32%, 0.42, [0.21;0.85], 0.020403),Cyst of ovary(10.40%, 17.80%, 0.54, [0.33;0.87], 0.012908)	NA	NA	NA
chr7:1159680	chr7-1159680-allele27917-51	INS	50	NA	0.0007564296520423601,0.0,0.0,0.0009940357852882703,0.0	NA	ZFAND2A(6.1725e-09, 1.94)	NA	NA	NA	NA	NA	NA	NA	NA	No	NA	No	No	NA	NA	NA	NA	NA	NA
chr7:1159737	chr7-1159737-allele27921-201	INS	200	NA	0.0,0.0,0.0,0.0009940357852882703,0.0	NA	ZFAND2A(6.1725e-09, 1.94)	NA	NA	NA	NA	NA	NA	NA	enhancer	No	NA	HPRC	No	NA	NA	NA	NA	NA	NA
chr7:1170433	chr7-1170433-allele28160-1	DEL	96	NA	0.0007564296520423601,0.012968299711815562,0.00496031746031746,0.04970178926441352,0.011247443762781187	0.0122033	NA	NA	NA	NA	NA	NA	NA	NA	NA	No	NA	HPRC,HGSVC,1KG-ONT	Yes	NA	NA	NA	NA	NA	NA
chr7:1170436	chr7-1170436-allele28174-107	INS	106	NA	0.0,0.0,0.0,0.0,0.007157464212678937	0.000778337	NA	NA	NA	NA	NA	NA	NA	NA	NA	No	NA	HPRC,HGSVC,1KG-ONT	Yes	NA	NA	NA	NA	NA	NA
chr7:1170441	chr7-1170441-allele28181-52	INS	51	NA	0.0,0.0,0.0,0.002982107355864811,0.0010224948875255625	NA	NA	NA	NA	NA	NA	NA	NA	NA	NA	No	NA	HPRC,HGSVC	Yes	NA	NA	NA	NA	NA	NA
chr7:1170441	chr7-1170441-allele28180-55	INS	54	NA	0.07639939485627836,0.10230547550432277,0.023809523809523808,0.10834990059642147,0.08895705521472393	NA	NA	NA	NA	NA	NA	NA	NA	NA	NA	No	NA	HPRC,HGSVC	Yes	NA	NA	NA	NA	NA	NA
chr7:1170442	chr7-1170442-allele28186-55	INS	54	NA	0.0045385779122541605,0.0,0.0,0.0,0.0	0.00805514	NA	NA	NA	NA	NA	NA	NA	NA	NA	No	NA	HPRC,HGSVC	Yes	NA	NA	NA	NA	NA	NA
chr7:1170442	chr7-1170442-allele28185-119	INS	118	NA	0.0,0.0,0.0,0.0,0.005112474437627812	0.000408842	NA	NA	NA	NA	NA	NA	NA	NA	NA	No	NA	HPRC,HGSVC,1KG-ONT	Yes	NA	NA	NA	NA	NA	NA
chr7:1170444	chr7-1170444-allele28187-101	INS	100	NA	0.02042360060514372,0.008645533141210375,0.018849206349206348,0.003976143141153081,0.009202453987730062	0.00339879	NA	NA	NA	NA	NA	NA	NA	NA	NA	No	NA	HPRC,HGSVC,1KG-ONT	Yes	NA	NA	NA	NA	NA	NA
chr7:1170459	chr7-1170459-allele28202-67	INS	66	NA	0.0,0.0,0.00496031746031746,0.0019880715705765406,0.0	0.000778337	NA	NA	NA	NA	NA	NA	NA	NA	NA	No	NA	HPRC,HGSVC,1KG-ONT	Yes	NA	NA	NA	NA	NA	NA
chr7:1171684	chr7-1171684-allele28254-97	INS	96	NA	0.02118003025718608,0.01585014409221902,0.000992063492063492,0.02286282306163022,0.00408997955010225	0.00372533	NA	NA	NA	NA	NA	NA	NA	NA	enhancer	No	NA	HPRC,HGSVC,1KG-ONT	No	NA	NA	NA	NA	NA	NA
chr7:1184016	chr7-1184016-allele28463-1	DEL	443	NA	0.0007564296520423601,0.023054755043227664,0.0,0.0,0.0	0.00120368	NA	NA	NA	NA	NA	NA	NA	NA	NA	No	NA	No	Yes	NA	NA	NA	NA	NA	NA
chr7:1188830	chr7-1188830-allele28526-114	INS	113	NA	0.0015128593040847202,0.018731988472622477,0.0,0.0,0.005112474437627812	0.000864074	NA	NA	NA	NA	NA	NA	NA	NA	NA	No	NA	HPRC,HGSVC,1KG-ONT	Yes	NA	NA	NA	NA	NA	NA
chr7:1188864	chr7-1188864-allele28540-112	INS	111	NA	0.0007564296520423601,0.0,0.0,0.0,0.0	0.000918741	NA	NA	NA	NA	NA	NA	NA	NA	NA	No	NA	HPRC,HGSVC,1KG-ONT	Yes	NA	NA	NA	NA	NA	NA
chr7:1188864	chr7-1188864-allele28536-127	INS	126	NA	0.007564296520423601,0.001440922190201729,0.0,0.0,0.0	0.0115415	NA	NA	NA	NA	NA	NA	NA	NA	NA	No	NA	HPRC,HGSVC,1KG-ONT	Yes	NA	NA	NA	NA	NA	NA
chr7:1188864	chr7-1188864-allele28530-121	INS	120	NA	0.17322239031770045,0.11815561959654179,0.23511904761904762,0.22962226640159045,0.35173824130879344	0.0130924	NA	NA	NA	NA	NA	NA	NA	NA	NA	No	NA	HPRC,HGSVC,1KG-ONT	Yes	NA	NA	NA	NA	NA	NA
chr7:1188864	chr7-1188864-allele28531-106	INS	105	NA	0.0037821482602118004,0.0,0.0,0.0,0.006134969325153374	0.000545845	NA	NA	NA	NA	NA	NA	NA	NA	NA	No	NA	HPRC,HGSVC,1KG-ONT	Yes	NA	NA	NA	NA	NA	NA
chr7:1188864	chr7-1188864-allele28533-128	INS	127	NA	0.0022692889561270802,0.002881844380403458,0.0,0.0,0.0	0.000980669	NA	NA	NA	NA	NA	NA	NA	NA	NA	No	NA	HPRC,HGSVC,1KG-ONT	Yes	NA	NA	NA	NA	NA	NA
chr7:1188864	chr7-1188864-allele28537-106	INS	105	NA	0.01664145234493192,0.002881844380403458,0.0,0.0,0.0	0.0261946	NA	NA	NA	NA	NA	NA	NA	NA	NA	No	NA	HPRC,HGSVC,1KG-ONT	Yes	NA	NA	NA	NA	NA	NA
chr7:1188864	chr7-1188864-allele28542-121	INS	120	NA	0.00680786686838124,0.001440922190201729,0.0,0.0,0.0	0.0101459	NA	NA	NA	NA	NA	NA	NA	NA	NA	No	NA	HPRC,HGSVC,1KG-ONT	Yes	NA	NA	NA	NA	NA	NA
chr7:1188864	chr7-1188864-allele28541-127	INS	126	NA	0.0007564296520423601,0.0,0.0,0.002982107355864811,0.0	NA	NA	NA	NA	NA	NA	NA	NA	NA	NA	No	NA	HPRC,HGSVC,1KG-ONT	Yes	NA	NA	NA	NA	NA	NA
chr7:1188864	chr7-1188864-allele28539-118	INS	117	NA	0.006051437216338881,0.001440922190201729,0.0,0.0,0.0	0.00875367	NA	NA	NA	NA	NA	NA	NA	NA	NA	No	NA	HPRC,HGSVC,1KG-ONT	Yes	NA	NA	NA	NA	NA	NA
chr7:1188864	chr7-1188864-allele28546-106	INS	105	NA	0.0,0.001440922190201729,0.0,0.0,0.0	NA	NA	NA	NA	NA	NA	NA	NA	NA	NA	No	NA	HPRC,HGSVC,1KG-ONT	Yes	NA	NA	NA	NA	NA	NA
chr7:1188864	chr7-1188864-allele28534-91	INS	90	NA	0.07261724659606657,0.10230547550432277,0.0496031746031746,0.07852882703777336,0.03987730061349693	NA	NA	NA	NA	NA	NA	NA	NA	NA	NA	No	NA	HPRC,HGSVC,1KG-ONT	Yes	NA	NA	NA	NA	NA	NA
chr7:1188864	chr7-1188864-allele28552-115	INS	114	NA	0.0,0.0,0.003968253968253968,0.0009940357852882703,0.0	0.000408842	NA	NA	NA	NA	NA	NA	NA	NA	NA	No	NA	HPRC,HGSVC,1KG-ONT	Yes	NA	NA	NA	NA	NA	NA
chr7:1188864	chr7-1188864-allele28535-127	INS	126	NA	0.02042360060514372,0.0,0.0,0.0,0.0	0.0375102	NA	NA	NA	NA	NA	NA	NA	NA	NA	No	NA	HPRC,HGSVC,1KG-ONT	Yes	NA	NA	NA	NA	NA	NA
chr7:1188881	chr7-1188881-allele28556-85	INS	84	NA	0.0045385779122541605,0.01440922190201729,0.0,0.02286282306163022,0.005112474437627812	0.00123663	NA	NA	NA	NA	NA	NA	NA	NA	NA	No	NA	HPRC,HGSVC,1KG-ONT	Yes	NA	NA	NA	NA	NA	NA
chr7:1188881	chr7-1188881-allele28558-100	INS	99	NA	0.0022692889561270802,0.012968299711815562,0.000992063492063492,0.0,0.0010224948875255625	NA	NA	NA	NA	NA	NA	NA	NA	NA	NA	No	NA	HPRC,HGSVC,1KG-ONT	Yes	NA	NA	NA	NA	NA	NA
chr7:1188881	chr7-1188881-allele28557-100	INS	99	NA	0.040090771558245086,0.001440922190201729,0.000992063492063492,0.0019880715705765406,0.0	0.0644322	NA	NA	NA	NA	NA	NA	NA	NA	NA	No	NA	HPRC,HGSVC,1KG-ONT	Yes	NA	NA	NA	NA	NA	NA
chr7:1188890	chr7-1188890-allele28562-91	INS	90	NA	0.0,0.018731988472622477,0.0,0.0,0.0	0.00188759	NA	NA	NA	NA	NA	NA	NA	NA	NA	No	NA	HPRC,HGSVC,1KG-ONT	Yes	NA	NA	NA	NA	NA	NA
chr7:1188890	chr7-1188890-allele28564-115	INS	114	NA	0.0022692889561270802,0.020172910662824207,0.09623015873015874,0.048707753479125246,0.006134969325153374	0.0270365	NA	NA	NA	NA	NA	NA	NA	NA	NA	No	NA	HPRC,HGSVC,1KG-ONT	Yes	NA	NA	NA	NA	NA	NA
chr7:1188890	chr7-1188890-allele28565-115	INS	114	NA	0.023449319213313162,0.002881844380403458,0.0,0.0,0.0	0.0386112	NA	NA	NA	NA	NA	NA	NA	NA	NA	No	NA	HPRC,HGSVC,1KG-ONT	Yes	NA	NA	NA	NA	NA	NA
chr7:1188890	chr7-1188890-allele28559-115	INS	114	NA	0.05521936459909228,0.03170028818443804,0.040674603174603176,0.014910536779324055,0.0	0.0190235	NA	NA	NA	NA	NA	NA	NA	NA	NA	No	NA	HPRC,HGSVC,1KG-ONT	Yes	NA	NA	NA	NA	NA	NA
chr7:1188890	chr7-1188890-allele28560-100	INS	99	NA	0.07866868381240545,0.005763688760806916,0.001984126984126984,0.013916500994035786,0.0010224948875255625	0.102043	NA	NA	NA	NA	NA	NA	NA	NA	NA	No	NA	HPRC,HGSVC,1KG-ONT	Yes	NA	NA	NA	NA	NA	NA
chr7:1188890	chr7-1188890-allele28561-108	INS	107	NA	0.0007564296520423601,0.020172910662824207,0.0,0.0009940357852882703,0.0	0.00108137	NA	NA	NA	NA	NA	NA	NA	NA	NA	No	NA	HPRC,HGSVC,1KG-ONT	Yes	NA	NA	NA	NA	NA	NA
chr7:1188890	chr7-1188890-allele28567-115	INS	114	NA	0.0,0.0,0.0,0.0,0.026584867075664622	0.00405726	NA	NA	NA	NA	NA	NA	NA	NA	NA	No	NA	HPRC,HGSVC,1KG-ONT	Yes	NA	NA	NA	NA	NA	NA
chr7:1188918	chr7-1188918-allele28579-85	INS	84	NA	0.0,0.021613832853025938,0.011904761904761904,0.02485089463220676,0.02147239263803681	0.0128887	NA	NA	NA	NA	NA	NA	NA	NA	NA	No	NA	HPRC,HGSVC,1KG-ONT	Yes	NA	NA	NA	NA	NA	NA
chr7:1188918	chr7-1188918-allele28578-91	INS	90	NA	0.08396369137670197,0.09798270893371758,0.06349206349206349,0.0536779324055666,0.046012269938650305	0.00294008	NA	NA	NA	NA	NA	NA	NA	NA	NA	No	NA	HPRC,HGSVC,1KG-ONT	Yes	NA	NA	NA	NA	NA	NA
chr7:1188959	chr7-1188959-allele28588-85	INS	84	NA	0.048411497730711045,0.16570605187319884,0.09821428571428571,0.20675944333996024,0.0736196319018405	0.0356122	NA	NA	NA	NA	NA	NA	NA	NA	NA	No	NA	HPRC,HGSVC,1KG-ONT	No	NA	NA	NA	NA	NA	NA
chr7:1188962	chr7-1188962-allele28590-100	INS	99	NA	0.0,0.001440922190201729,0.0,0.0,0.0	NA	NA	NA	NA	NA	NA	NA	NA	NA	NA	No	NA	HPRC,HGSVC,1KG-ONT	No	NA	NA	NA	NA	NA	NA
chr7:1188968	chr7-1188968-allele28600-94	INS	93	NA	0.01361573373676248,0.0,0.0,0.0,0.0	0.0249879	NA	NA	NA	NA	NA	NA	NA	NA	NA	No	NA	HPRC,HGSVC,1KG-ONT	No	NA	NA	NA	NA	NA	NA
chr7:1188968	chr7-1188968-allele28598-70	INS	69	NA	0.019667170953101363,0.002881844380403458,0.003968253968253968,0.02286282306163022,0.0	0.0058055	NA	NA	NA	NA	NA	NA	NA	NA	NA	No	NA	HGSVC,1KG-ONT	No	NA	NA	NA	NA	NA	NA
chr7:1188968	chr7-1188968-allele28597-79	INS	78	NA	0.024205748865355523,0.002881844380403458,0.001984126984126984,0.009940357852882704,0.002044989775051125	0.0199042	NA	NA	NA	NA	NA	NA	NA	NA	NA	No	NA	HPRC,HGSVC,1KG-ONT	No	NA	NA	NA	NA	NA	NA
chr7:1188978	chr7-1188978-allele28601-112	INS	111	NA	0.13388804841149773,0.2665706051873199,0.4037698412698413,0.2813121272365805,0.3445807770961145	0.0890044	NA	NA	NA	NA	NA	NA	NA	NA	NA	No	NA	HPRC,HGSVC,1KG-ONT	No	NA	NA	NA	NA	NA	NA
chr7:1190477	chr7-1190477-allele28623-198	INS	197	NA	0.024205748865355523,0.004322766570605188,0.002976190476190476,0.008946322067594433,0.014314928425357873	0.010502	NA	NA	NA	NA	NA	NA	NA	NA	NA	No	NA	HPRC,1KG-ONT	No	NA	NA	NA	NA	NA	NA
chr7:1196044	chr7-1196044-allele28693-3237	INS	3236	NA	0.0022692889561270802,0.001440922190201729,0.000992063492063492,0.0,0.0	0.000980669	NA	NA	NA	NA	NA	NA	NA	NA	NA	No	NA	HPRC,HGSVC,1KG-ONT	No	NA	NA	NA	NA	NA	NA
chr7:1196049	chr7-1196049-allele28694-5981	INS	5980	NA	0.0,0.0,0.006944444444444444,0.0009940357852882703,0.00408997955010225	0.00161686	NA	NA	NA	NA	NA	NA	NA	NA	NA	No	NA	HPRC,HGSVC	Yes	NA	NA	NA	NA	NA	NA
chr7:1196050	chr7-1196050-allele28697-1	DEL	72	NA	0.0007564296520423601,0.0,0.0,0.0,0.0	0.000918741	NA	NA	NA	NA	NA	NA	NA	NA	NA	No	NA	No	No	NA	NA	NA	NA	NA	NA
chr7:1196061	chr7-1196061-allele28705-146	INS	145	NA	0.0037821482602118004,0.0,0.005952380952380952,0.0,0.005112474437627812	NA	NA	NA	NA	NA	NA	NA	NA	NA	NA	No	NA	HPRC,HGSVC,1KG-ONT	No	NA	NA	NA	NA	NA	NA
chr7:1196061	chr7-1196061-allele28703-2669	INS	2668	NA	0.0007564296520423601,0.0,0.000992063492063492,0.004970178926441352,0.005112474437627812	0.000525255	NA	NA	NA	NA	NA	NA	NA	NA	NA	No	NA	HPRC,HGSVC,1KG-ONT	No	NA	NA	NA	NA	NA	NA
chr7:1196061	chr7-1196061-allele28704-3965	INS	3964	NA	0.0007564296520423601,0.004322766570605188,0.0,0.007952286282306162,0.016359918200409	0.00336278	NA	NA	NA	NA	NA	NA	NA	NA	NA	No	NA	HPRC,HGSVC	Yes	NA	NA	NA	NA	NA	NA
chr7:1196088	chr7-1196088-allele28717-1491	INS	1490	NA	0.0,0.0,0.000992063492063492,0.0,0.00408997955010225	0.000408842	NA	NA	NA	NA	NA	NA	NA	NA	NA	No	NA	HPRC,HGSVC	No	NA	NA	NA	NA	NA	NA
chr7:1196089	chr7-1196089-allele28722-322	INS	321	NA	0.0,0.001440922190201729,0.001984126984126984,0.0,0.0	3.94758e-05	NA	NA	NA	NA	NA	NA	NA	NA	NA	No	NA	HPRC,HGSVC,1KG-ONT	No	NA	NA	NA	NA	NA	NA
chr7:1196092	chr7-1196092-allele28725-4869	INS	4868	NA	0.0,0.0,0.000992063492063492,0.0,0.0	NA	NA	NA	NA	NA	NA	NA	NA	NA	NA	No	NA	HPRC,HGSVC	Yes	NA	NA	NA	NA	NA	NA
chr7:1196117	chr7-1196117-allele28733-3617	INS	3616	NA	0.0022692889561270802,0.0,0.00496031746031746,0.0,0.0	NA	NA	NA	NA	NA	NA	NA	NA	NA	NA	No	NA	HPRC,HGSVC,1KG-ONT	Yes	NA	NA	NA	NA	NA	NA
chr7:1196118	chr7-1196118-allele28735-191	INS	190	NA	0.0007564296520423601,0.0,0.0,0.0,0.0	0.000918741	NA	NA	NA	NA	NA	NA	NA	NA	NA	No	NA	HPRC,HGSVC,1KG-ONT	No	NA	NA	NA	NA	NA	NA
chr7:1196118	chr7-1196118-allele28736-1872	INS	1871	NA	0.0007564296520423601,0.0,0.003968253968253968,0.0,0.0	NA	NA	NA	NA	NA	NA	NA	NA	NA	NA	No	NA	HPRC,HGSVC	No	NA	NA	NA	NA	NA	NA
chr7:1196127	chr7-1196127-allele28752-971	INS	970	NA	0.0015128593040847202,0.0,0.0,0.0,0.0	0.00234988	NA	NA	NA	NA	NA	NA	NA	NA	NA	No	NA	HPRC,HGSVC,1KG-ONT	No	NA	NA	NA	NA	NA	NA
chr7:1196159	chr7-1196159-allele28766-2789	INS	2788	NA	0.0022692889561270802,0.001440922190201729,0.0,0.004970178926441352,0.0	NA	NA	NA	NA	NA	NA	NA	NA	NA	NA	No	NA	HPRC,HGSVC,1KG-ONT	No	NA	NA	NA	NA	NA	NA
chr7:1196164	chr7-1196164-allele28772-2971	INS	2970	NA	0.0030257186081694403,0.0,0.002976190476190476,0.0,0.0010224948875255625	0.000667154	NA	NA	NA	NA	NA	NA	NA	NA	NA	No	NA	HPRC,HGSVC,1KG-ONT	No	NA	NA	NA	NA	NA	NA
chr7:1196171	chr7-1196171-allele28776-3625	INS	3624	NA	0.0030257186081694403,0.0,0.0,0.002982107355864811,0.009202453987730062	NA	NA	NA	NA	NA	NA	NA	NA	NA	NA	No	NA	HPRC,HGSVC,1KG-ONT	Yes	NA	NA	NA	NA	NA	NA
chr7:1196192	chr7-1196192-allele28787-6406	INS	6405	NA	0.0,0.0,0.012896825396825396,0.0,0.003067484662576687	0.00237831	NA	NA	NA	NA	NA	NA	NA	NA	NA	No	NA	HPRC,HGSVC	Yes	NA	NA	NA	NA	NA	NA
chr7:1196192	chr7-1196192-allele28786-1348	INS	1347	NA	0.0015128593040847202,0.0,0.0,0.0,0.0	0.00234988	NA	NA	NA	NA	NA	NA	NA	NA	NA	No	NA	HPRC,HGSVC	No	NA	NA	NA	NA	NA	NA
chr7:1196192	chr7-1196192-allele28788-514	INS	513	NA	0.0,0.0,0.006944444444444444,0.0,0.0	0.000778337	NA	NA	NA	NA	NA	NA	NA	NA	NA	No	NA	HPRC,HGSVC,1KG-ONT	No	NA	NA	NA	NA	NA	NA
chr7:1196198	chr7-1196198-allele28796-846	INS	845	NA	0.0,0.0,0.003968253968253968,0.0,0.0	0.000224143	NA	NA	NA	NA	NA	NA	NA	NA	NA	No	NA	HPRC,HGSVC,1KG-ONT	No	NA	NA	NA	NA	NA	NA
chr7:1196228	chr7-1196228-allele28806-71	INS	70	NA	0.0007564296520423601,0.0,0.0,0.0,0.0	0.000918741	NA	NA	NA	NA	NA	NA	NA	NA	NA	No	NA	HPRC,HGSVC	No	NA	NA	NA	NA	NA	NA
chr7:1196228	chr7-1196228-allele28807-3840	INS	3839	NA	0.0007564296520423601,0.0,0.002976190476190476,0.004970178926441352,0.002044989775051125	0.000360376	NA	NA	NA	NA	NA	NA	NA	NA	NA	No	NA	HPRC,HGSVC,1KG-ONT	Yes	NA	NA	NA	NA	NA	NA
chr7:1196232	chr7-1196232-allele28814-2015	INS	2014	NA	0.0,0.0,0.0,0.0009940357852882703,0.005112474437627812	0.000593574	NA	NA	NA	NA	NA	NA	NA	NA	NA	No	NA	HPRC,HGSVC,1KG-ONT	No	NA	NA	NA	NA	NA	NA
chr7:1196251	chr7-1196251-allele28828-2046	INS	2045	NA	0.0,0.0,0.011904761904761904,0.003976143141153081,0.003067484662576687	0.00294382	NA	NA	NA	NA	NA	NA	NA	NA	NA	No	NA	HPRC,HGSVC,1KG-ONT	No	NA	NA	NA	NA	NA	NA
chr7:1196263	chr7-1196263-allele28833-699	INS	698	NA	0.0007564296520423601,0.0,0.0,0.0,0.0	0.000918741	NA	NA	NA	NA	NA	NA	NA	NA	NA	No	NA	HPRC,HGSVC,1KG-ONT	No	NA	NA	NA	NA	NA	NA
chr7:1196263	chr7-1196263-allele28835-534	INS	533	NA	0.0,0.0,0.0,0.0009940357852882703,0.0010224948875255625	NA	NA	NA	NA	NA	NA	NA	NA	NA	NA	No	NA	HPRC,HGSVC,1KG-ONT	No	NA	NA	NA	NA	NA	NA
chr7:1196263	chr7-1196263-allele28832-286	INS	285	NA	0.0,0.0,0.0,0.0019880715705765406,0.0	NA	NA	NA	NA	NA	NA	NA	NA	NA	NA	No	NA	HPRC,HGSVC,1KG-ONT	No	NA	NA	NA	NA	NA	NA
chr7:1196268	chr7-1196268-allele28839-1269	INS	1268	NA	0.0015128593040847202,0.001440922190201729,0.0,0.0019880715705765406,0.0010224948875255625	NA	NA	NA	NA	NA	NA	NA	NA	NA	NA	No	NA	HPRC,HGSVC	No	NA	NA	NA	NA	NA	NA
chr7:1196278	chr7-1196278-allele28847-3068	INS	3067	NA	0.0007564296520423601,0.0,0.0,0.0,0.0	0.000918741	NA	NA	NA	NA	NA	NA	NA	NA	NA	No	NA	HPRC,HGSVC,1KG-ONT	Yes	NA	NA	NA	NA	NA	NA
chr7:1196300	chr7-1196300-allele28857-817	INS	816	NA	0.0007564296520423601,0.0,0.002976190476190476,0.011928429423459244,0.0	0.00121019	NA	NA	NA	NA	NA	NA	NA	NA	NA	No	NA	HPRC,HGSVC,1KG-ONT	No	NA	NA	NA	NA	NA	NA
chr7:1196305	chr7-1196305-allele28864-4963	INS	4962	NA	0.0015128593040847202,0.001440922190201729,0.00992063492063492,0.0009940357852882703,0.0	NA	NA	NA	NA	NA	NA	NA	NA	NA	NA	No	NA	HPRC,HGSVC,1KG-ONT	Yes	NA	NA	NA	NA	NA	NA
chr7:1196306	chr7-1196306-allele28867-1375	INS	1374	NA	0.0007564296520423601,0.0,0.0,0.0009940357852882703,0.0	NA	NA	NA	NA	NA	NA	NA	NA	NA	NA	No	NA	HPRC,HGSVC	No	NA	NA	NA	NA	NA	NA
chr7:1196337	chr7-1196337-allele28880-2265	INS	2264	NA	0.0,0.0,0.0,0.004970178926441352,0.0	0.000203029	NA	NA	NA	NA	NA	NA	NA	NA	NA	No	NA	HPRC,HGSVC,1KG-ONT	No	NA	NA	NA	NA	NA	NA
chr7:1196343	chr7-1196343-allele28891-3066	INS	3065	NA	0.0,0.0,0.000992063492063492,0.0,0.0	NA	NA	NA	NA	NA	NA	NA	NA	NA	NA	No	NA	HPRC,HGSVC,1KG-ONT	Yes	NA	NA	NA	NA	NA	NA
chr7:1196408	chr7-1196408-allele28924-1233	INS	1232	NA	0.0015128593040847202,0.0,0.0,0.0,0.0	0.00234988	NA	NA	NA	NA	NA	NA	NA	NA	NA	No	NA	HPRC,HGSVC	No	NA	NA	NA	NA	NA	NA
chr7:1196408	chr7-1196408-allele28925-611	INS	610	NA	0.0022692889561270802,0.0,0.0,0.0,0.0	0.00377908	NA	NA	NA	NA	NA	NA	NA	NA	NA	No	NA	HPRC,HGSVC,1KG-ONT	No	NA	NA	NA	NA	NA	NA
chr7:1196412	chr7-1196412-allele28930-2420	INS	2419	NA	0.0007564296520423601,0.0,0.000992063492063492,0.0,0.015337423312883436	0.00132494	NA	NA	NA	NA	NA	NA	NA	NA	NA	No	NA	HPRC,HGSVC,1KG-ONT	No	NA	NA	NA	NA	NA	NA
chr7:1196444	chr7-1196444-allele28944-3399	INS	3398	NA	0.0007564296520423601,0.001440922190201729,0.002976190476190476,0.005964214711729622,0.010224948875255624	0.00204759	NA	NA	NA	NA	NA	NA	NA	NA	NA	No	NA	HPRC,HGSVC,1KG-ONT	Yes	NA	NA	NA	NA	NA	NA
chr7:1196452	chr7-1196452-allele28952-3398	INS	3397	NA	0.0015128593040847202,0.001440922190201729,0.001984126984126984,0.0,0.0	NA	NA	NA	NA	NA	NA	NA	NA	NA	NA	No	NA	HPRC,HGSVC,1KG-ONT	Yes	NA	NA	NA	NA	NA	NA
chr7:1196517	chr7-1196517-allele28977-107	INS	106	NA	0.0007564296520423601,0.0,0.0,0.0,0.0	0.000918741	NA	NA	NA	NA	NA	NA	NA	NA	NA	No	NA	HPRC,HGSVC,1KG-ONT	No	NA	NA	NA	NA	NA	NA
chr7:1196552	chr7-1196552-allele28988-5895	INS	5894	NA	0.0,0.0,0.006944444444444444,0.002982107355864811,0.005112474437627812	0.00218897	NA	NA	NA	NA	NA	NA	NA	NA	NA	No	NA	HPRC,HGSVC	Yes	NA	NA	NA	NA	NA	NA
chr7:1196556	chr7-1196556-allele28994-7138	INS	7137	NA	0.0,0.0,0.0,0.0019880715705765406,0.0	NA	NA	NA	NA	NA	NA	NA	NA	NA	NA	No	NA	HPRC,HGSVC,1KG-ONT	No	NA	NA	NA	NA	NA	NA
chr7:1196629	chr7-1196629-allele29019-749	INS	748	NA	0.0007564296520423601,0.0,0.0,0.0,0.0	0.000918741	NA	NA	NA	NA	NA	NA	NA	NA	NA	No	NA	HPRC,HGSVC,1KG-ONT	No	NA	NA	NA	NA	NA	NA
chr7:1196639	chr7-1196639-allele29024-1036	INS	1035	NA	0.0007564296520423601,0.0,0.0,0.0,0.0010224948875255625	NA	NA	NA	NA	NA	NA	NA	NA	NA	NA	No	NA	HPRC,HGSVC	No	NA	NA	NA	NA	NA	NA
chr7:1196660	chr7-1196660-allele29029-5578	INS	5577	NA	0.0,0.0,0.001984126984126984,0.0,0.0	NA	NA	NA	NA	NA	NA	NA	NA	NA	NA	No	NA	HPRC,HGSVC	Yes	NA	NA	NA	NA	NA	NA
chr7:1196723	chr7-1196723-allele29054-4655	INS	4654	NA	0.006051437216338881,0.0,0.001984126984126984,0.0,0.007157464212678937	0.00135196	NA	NA	NA	NA	NA	NA	NA	NA	NA	No	NA	HPRC,HGSVC,1KG-ONT	Yes	NA	NA	NA	NA	NA	NA
chr7:1196734	chr7-1196734-allele29061-4181	INS	4180	NA	0.0,0.001440922190201729,0.0,0.0,0.0	NA	NA	NA	NA	NA	NA	NA	NA	NA	NA	No	NA	HPRC,HGSVC,1KG-ONT	Yes	NA	NA	NA	NA	NA	NA
chr7:1196791	chr7-1196791-allele29092-1808	INS	1807	NA	0.0015128593040847202,0.011527377521613832,0.005952380952380952,0.0,0.0	0.000243074	NA	NA	NA	NA	NA	NA	NA	NA	NA	No	NA	HPRC,HGSVC	No	NA	NA	NA	NA	NA	NA
chr7:1196803	chr7-1196803-allele29096-1907	INS	1906	NA	0.0015128593040847202,0.0,0.000992063492063492,0.0,0.0010224948875255625	7.61513e-05	NA	NA	NA	NA	NA	NA	NA	NA	NA	No	NA	HPRC,HGSVC,1KG-ONT	No	NA	NA	NA	NA	NA	NA
chr7:1196803	chr7-1196803-allele29098-392	INS	391	NA	0.0,0.004322766570605188,0.0,0.0,0.0	3.94758e-05	NA	NA	NA	NA	NA	NA	NA	NA	NA	No	NA	HPRC,HGSVC,1KG-ONT	No	NA	NA	NA	NA	NA	NA
chr7:1196817	chr7-1196817-allele29111-3602	INS	3601	NA	0.0,0.0,0.0,0.0,0.002044989775051125	NA	NA	NA	NA	NA	NA	NA	NA	NA	NA	No	NA	HPRC,HGSVC,1KG-ONT	Yes	NA	NA	NA	NA	NA	NA
chr7:1196843	chr7-1196843-allele29118-877	INS	876	NA	0.0,0.0,0.0,0.0,0.002044989775051125	NA	NA	NA	NA	NA	NA	NA	NA	NA	NA	No	NA	HPRC,HGSVC	No	NA	NA	NA	NA	NA	NA
chr7:1196844	chr7-1196844-allele29121-1597	INS	1596	NA	0.0007564296520423601,0.001440922190201729,0.003968253968253968,0.009940357852882704,0.006134969325153374	0.00227622	NA	NA	NA	NA	NA	NA	NA	NA	NA	No	NA	HPRC,HGSVC	No	NA	NA	NA	NA	NA	NA
chr7:1196846	chr7-1196846-allele29126-3103	INS	3102	NA	0.0,0.004322766570605188,0.0,0.0,0.0	3.94758e-05	NA	NA	NA	NA	NA	NA	NA	NA	NA	No	NA	HPRC,HGSVC,1KG-ONT	Yes	NA	NA	NA	NA	NA	NA
chr7:1196846	chr7-1196846-allele29127-4361	INS	4360	NA	0.0,0.002881844380403458,0.0,0.0,0.0010224948875255625	3.94758e-05	NA	NA	NA	NA	NA	NA	NA	NA	NA	No	NA	HPRC,HGSVC,1KG-ONT	Yes	NA	NA	NA	NA	NA	NA
chr7:1196847	chr7-1196847-allele29131-5215	INS	5214	NA	0.0007564296520423601,0.0,0.0,0.0,0.0	0.000918741	NA	NA	NA	NA	NA	NA	NA	NA	NA	No	NA	HPRC,HGSVC	Yes	NA	NA	NA	NA	NA	NA
chr7:1196847	chr7-1196847-allele29132-537	INS	536	NA	0.0,0.0,0.0,0.0009940357852882703,0.0	NA	NA	NA	NA	NA	NA	NA	NA	NA	NA	No	NA	HPRC,HGSVC	No	NA	NA	NA	NA	NA	NA
chr7:1196847	chr7-1196847-allele29129-4867	INS	4866	NA	0.0037821482602118004,0.01585014409221902,0.007936507936507936,0.006958250497017893,0.0010224948875255625	0.000380705	NA	NA	NA	NA	NA	NA	NA	NA	NA	No	NA	HPRC,HGSVC,1KG-ONT	Yes	NA	NA	NA	NA	NA	NA
chr7:1196854	chr7-1196854-allele29139-2234	INS	2233	NA	0.0,0.0,0.000992063492063492,0.0009940357852882703,0.0	NA	NA	NA	NA	NA	NA	NA	NA	NA	NA	No	NA	HPRC,HGSVC,1KG-ONT	No	NA	NA	NA	NA	NA	NA
chr7:1196856	chr7-1196856-allele29142-2695	INS	2694	NA	0.0,0.001440922190201729,0.000992063492063492,0.0,0.0	NA	NA	NA	NA	NA	NA	NA	NA	NA	NA	No	NA	HPRC,HGSVC,1KG-ONT	Yes	NA	NA	NA	NA	NA	NA
chr7:1196864	chr7-1196864-allele29145-2156	INS	2155	NA	0.0,0.01440922190201729,0.0,0.0,0.002044989775051125	0.00161686	NA	NA	NA	NA	NA	NA	NA	NA	NA	No	NA	HPRC,HGSVC,1KG-ONT	No	NA	NA	NA	NA	NA	NA
chr7:1196880	chr7-1196880-allele29152-2837	INS	2836	NA	0.0015128593040847202,0.002881844380403458,0.0,0.0,0.002044989775051125	NA	NA	NA	NA	NA	NA	NA	NA	NA	NA	No	NA	HPRC,HGSVC,1KG-ONT	Yes	NA	NA	NA	NA	NA	NA
chr7:1196889	chr7-1196889-allele29157-1984	INS	1983	NA	0.0007564296520423601,0.0,0.0,0.002982107355864811,0.0	NA	NA	NA	NA	NA	NA	NA	NA	NA	NA	No	NA	HPRC,HGSVC,1KG-ONT	No	NA	NA	NA	NA	NA	NA
chr7:1196892	chr7-1196892-allele29162-6187	INS	6186	NA	0.0007564296520423601,0.0,0.0,0.0,0.0	0.000918741	NA	NA	NA	NA	NA	NA	NA	NA	NA	No	NA	HPRC,HGSVC	Yes	NA	NA	NA	NA	NA	NA
chr7:1216302	chr7-1216302-allele29535-1	DEL	549	NA	0.00832072617246596,0.001440922190201729,0.0,0.0,0.0	0.0129393	NA	NA	NA	NA	NA	NA	NA	NA	NA	No	NA	1KG-ONT	No	NA	NA	NA	NA	NA	NA
chr7:1224883	chr7-1224883-allele29678-1	DEL	158	0.968778	0.11043872919818457,0.11959654178674352,0.4126984126984127,0.14910536779324055,0.2116564417177914	0.0445352	NA	NA	NA	NA	NA	NA	NA	NA	NA	No	NA	HPRC,HGSVC,1KG-ONT	Yes	NA	Free thyroxine levels within normal range in pregnancy(ZFAND2A-DT - UNCX, rs61594926, 2E-8, 0.747045044669354),Blood urea nitrogen levels(ZFAND2A-DT - UNCX, rs58063923, 4E-8, 0.6804104408884256),Estimated glomerular filtration rate(ZFAND2A-DT - UNCX, rs58063923, 4E-8, 0.6804104408884256),Height(ZFAND2A-DT - UNCX, rs58063923, 2E-9, 0.6804104408884256),Blood urea nitrogen levels(ZFAND2A-DT - UNCX, rs78148157, 2E-8, 0.7351900797416786),Estimated glomerular filtration rate(ZFAND2A-DT - UNCX, rs78148157, 4E-8, 0.7351900797416786),Height(ZFAND2A-DT - UNCX, rs78148157, 2E-11, 0.7351900797416786),Height(UNCX - MICALL2, rs62435144, 1E-9, 0.5781433381655972),Height(UNCX - MICALL2, rs62435144, 6E-10, 0.5781433381655972),Body surface area(UNCX - MICALL2, rs62435146, 8E-9, 0.5027848004091897)	Angina pectoris(5.85%, 2.36%, 2.57, [1.14;5.76], 0.02525),Cardiomegaly(3.51%, 7.98%, 0.42, [0.18;0.99], 0.044555),Chronic kidney disease due to type 2 diabetes mellitus(0.58%, 3.55%, 0.16, [0.02;1.19], 0.041541),Diabetes mellitus without complication(1.75%, 6.94%, 0.24, [0.07;0.78], 0.009707),Essential hypertension(44.44%, 53.03%, 0.71, [0.51;0.99], 0.048998),Hair follicle disorder(8.77%, 3.99%, 2.32, [1.2;4.46], 0.016373),Heart disease(0.58%, 3.69%, 0.15, [0.02;1.14], 0.04294),Hematuria syndrome(2.92%, 7.68%, 0.36, [0.14;0.92], 0.025642),Hyperlipidemia(26.32%, 35.16%, 0.66, [0.45;0.96], 0.029526),Hyperparathyroidism(0.58%, 3.55%, 0.16, [0.02;1.19], 0.041541),Hypothyroidism(4.09%, 9.01%, 0.43, [0.19;0.96], 0.039307),Inguinal hernia(4.68%, 1.62%, 2.97, [1.18;7.51], 0.036188),Leukocytosis(2.34%, 6.65%, 0.34, [0.12;0.95], 0.027965),Localized osteoarthrosis uncertain if primary OR secondary(2.34%, 6.94%, 0.32, [0.11;0.9], 0.01959),Lumbar radiculopathy(4.09%, 9.16%, 0.42, [0.19;0.94], 0.028548),Non-toxic uninodular goiter(3.51%, 8.42%, 0.4, [0.17;0.93], 0.032537),Prolapsed lumbar intervertebral disc(1.17%, 5.02%, 0.22, [0.05;0.94], 0.030883),Solitary cyst of breast(0.58%, 4.87%, 0.12, [0.02;0.85], 0.007455),Tinea pedis(7.60%, 3.10%, 2.57, [1.26;5.24], 0.014143),Type 2 diabetes mellitus without complication(16.96%, 25.26%, 0.6, [0.39;0.93], 0.02622),Viral hepatitis C(3.51%, 0.59%, 6.12, [1.71;21.93], 0.006329)	NA	NA	NA
chr7:1261162	chr7-1261162-allele30024-1	DEL	110	NA	0.16414523449319213,0.018731988472622477,0.001984126984126984,0.0019880715705765406,0.0	0.24285	NA	NA	NA	NA	NA	NA	NA	NA	NA	No	NA	HPRC,HGSVC,1KG-ONT	No	NA	NA	NA	NA	NA	NA
chr7:1261162	chr7-1261162-allele30026-111	INS	110	NA	0.0,0.0,0.0,0.0009940357852882703,0.0	NA	NA	NA	NA	NA	NA	NA	NA	NA	NA	No	NA	No	No	NA	NA	NA	NA	NA	NA
chr7:1261166	chr7-1261166-allele30027-1	DEL	267	NA	0.0264750378214826,0.002881844380403458,0.003968253968253968,0.0009940357852882703,0.0	0.0350435	NA	NA	NA	NA	NA	NA	NA	NA	NA	No	NA	HGSVC	Yes	NA	NA	NA	NA	NA	NA
chr7:1261167	chr7-1261167-allele30028-333	INS	332	0.871232	0.23827534039334342,0.11527377521613832,0.3402777777777778,0.10834990059642147,0.1492842535787321	0.00869309	NA	NA	NA	NA	NA	NA	NA	NA	NA	No	NA	HPRC,HGSVC,1KG-ONT	No	NA	Body surface area(UNCX - MICALL2, rs62435146, 8E-9, 0.5988531612259701)	Abnormal auditory perception(2.54%, 0.70%, 3.7, [1.07;12.73], 0.045759),Adjustment disorder with depressed mood(1.45%, 4.90%, 0.29, [0.1;0.82], 0.012064),Adjustment disorder with mixed anxiety and depressed mood(2.17%, 5.24%, 0.4, [0.17;0.98], 0.044472),Atrial fibrillation(5.80%, 2.45%, 2.45, [1.18;5.1], 0.017092),Benign neoplasm of ascending colon(6.16%, 2.27%, 2.82, [1.35;5.9], 0.008538),Benign neoplasm of transverse colon(5.43%, 2.62%, 2.13, [1.03;4.43], 0.046768),Bunion(5.07%, 1.92%, 2.73, [1.22;6.08], 0.015958),Cardiomegaly(10.14%, 5.59%, 1.91, [1.12;3.23], 0.021451),Cardiomyopathy(3.99%, 1.57%, 2.6, [1.06;6.34], 0.04981),Chronic systolic heart failure(3.62%, 1.40%, 2.65, [1.03;6.79], 0.042961),Cyst of kidney(2.54%, 0.52%, 4.94, [1.27;19.24], 0.016564),Diabetes mellitus(1.09%, 3.67%, 0.29, [0.09;0.98], 0.044187),Diabetes mellitus without complication(3.26%, 7.17%, 0.44, [0.21;0.91], 0.028372),Enthesopathy of lower limb(2.90%, 0.87%, 3.39, [1.1;10.45], 0.034741),Hair follicle disorder(7.25%, 3.85%, 1.95, [1.05;3.64], 0.041761),Helicobacter-associated disease(4.71%, 0.87%, 5.61, [1.98;15.89], 0.000578),Herpes zoster without complication(3.99%, 1.57%, 2.6, [1.06;6.34], 0.04981),Hypercalcemia(7.97%, 2.97%, 2.83, [1.48;5.42], 0.002409),Hyperlipidemia(38.41%, 30.94%, 1.39, [1.03;1.88], 0.035788),Hypoglycemia(0.72%, 3.15%, 0.23, [0.05;0.98], 0.029543),IgE-mediated allergic asthma(0.72%, 3.85%, 0.18, [0.04;0.78], 0.00769),Infective otitis externa(0.36%, 2.45%, 0.15, [0.02;1.11], 0.046855),Intervertebral disc disorder with myelopathy(2.54%, 0.70%, 3.7, [1.07;12.73], 0.045759),Lobar pneumonia(2.90%, 0.87%, 3.39, [1.1;10.45], 0.034741),Obstructive sleep apnea syndrome(26.09%, 16.96%, 1.73, [1.22;2.44], 0.002405),Osteoarthritis(18.48%, 12.76%, 1.55, [1.05;2.29], 0.02966),Osteoarthritis of knee(22.46%, 16.78%, 1.44, [1.0;2.05], 0.048621),Periapical abscess(4.35%, 1.05%, 4.29, [1.59;11.55], 0.003607),Pityriasis versicolor(3.62%, 1.22%, 3.03, [1.14;8.06], 0.032705),Plantar fascial fibromatosis(10.51%, 6.29%, 1.75, [1.05;2.92], 0.03824),Polyneuropathy due to type 2 diabetes mellitus(1.45%, 4.37%, 0.32, [0.11;0.93], 0.027083),Rectal polyp(3.99%, 1.57%, 2.6, [1.06;6.34], 0.04981),Sensorineural hearing loss(5.80%, 2.80%, 2.14, [1.05;4.34], 0.035731),Sensorineural hearing loss of bilateral ears(7.61%, 3.32%, 2.4, [1.27;4.54], 0.00876),Thoracic spondylosis without myelopathy(4.35%, 1.05%, 4.29, [1.59;11.55], 0.003607)	NA	NA	NA
chr7:1261167	chr7-1261167-allele30029-223	INS	222	NA	0.0037821482602118004,0.001440922190201729,0.0,0.0,0.0	0.00462462	NA	NA	NA	NA	NA	NA	NA	NA	NA	No	NA	1KG-ONT	No	NA	NA	NA	NA	NA	NA
chr7:1261190	chr7-1261190-allele30032-66	INS	65	NA	0.00832072617246596,0.002881844380403458,0.0,0.0,0.0	0.0110972	NA	NA	NA	NA	NA	NA	NA	NA	NA	No	NA	No	No	NA	NA	NA	NA	NA	NA
chr7:1261365	chr7-1261365-allele30033-135	INS	134	NA	0.0015128593040847202,0.0,0.0,0.0,0.0	0.00234988	NA	NA	NA	NA	NA	NA	NA	NA	NA	No	NA	No	No	NA	NA	NA	NA	NA	NA
chr7:1261388	chr7-1261388-allele30034-335	INS	334	NA	0.0113464447806354,0.001440922190201729,0.001984126984126984,0.0019880715705765406,0.0	0.0118964	NA	NA	NA	NA	NA	NA	NA	NA	NA	No	NA	HPRC,HGSVC,1KG-ONT	No	NA	NA	NA	NA	NA	NA
chr7:1261522	chr7-1261522-allele30038-310	INS	309	NA	0.0037821482602118004,0.002881844380403458,0.0,0.0,0.0	0.00324023	NA	NA	NA	NA	NA	NA	NA	NA	NA	No	NA	HPRC,HGSVC,1KG-ONT	No	NA	NA	NA	NA	NA	NA
chr7:1266043	chr7-1266043-allele30152-181	INS	180	NA	0.2670196671709531,0.40778097982708933,0.4503968253968254,0.43737574552683894,0.4611451942740286	0.0612403	NA	NA	NA	NA	NA	NA	NA	NA	NA	No	NA	No	No	NA	NA	NA	NA	NA	NA
chr7:1266143	chr7-1266143-allele30161-1	DEL	60	NA	0.015128593040847202,0.002881844380403458,0.0,0.0,0.0	0.0234731	NA	NA	NA	NA	NA	NA	NA	NA	NA	No	NA	HGSVC,1KG-ONT	No	NA	NA	NA	NA	NA	NA
chr7:1266778	chr7-1266778-allele30182-1198	INS	1197	NA	0.0030257186081694403,0.0,0.0,0.0,0.0	0.00520636	NA	NA	NA	NA	NA	NA	NA	NA	NA	No	NA	HPRC,HGSVC,1KG-ONT	No	NA	NA	NA	NA	NA	NA
chr7:1266778	chr7-1266778-allele30181-1200	INS	1199	NA	0.00529500756429652,0.01585014409221902,0.015873015873015872,0.018886679920477135,0.006134969325153374	0.00282294	NA	NA	NA	NA	NA	NA	NA	NA	NA	No	NA	HPRC,HGSVC,1KG-ONT	No	NA	NA	NA	NA	NA	NA
chr7:1266778	chr7-1266778-allele30174-1240	INS	1239	NA	0.5083207261724659,0.4827089337175792,0.29464285714285715,0.5308151093439364,0.5633946830265849	0.00312844	NA	NA	NA	NA	NA	NA	NA	NA	NA	No	NA	HPRC,HGSVC,1KG-ONT	No	NA	NA	NA	NA	NA	NA
chr7:1266778	chr7-1266778-allele30183-1240	INS	1239	NA	0.0007564296520423601,0.0,0.0,0.0,0.0	0.000918741	NA	NA	NA	NA	NA	NA	NA	NA	NA	No	NA	HPRC,HGSVC,1KG-ONT	No	NA	NA	NA	NA	NA	NA
chr7:1266778	chr7-1266778-allele30188-805	INS	804	NA	0.0037821482602118004,0.001440922190201729,0.0,0.0,0.0	0.00462462	NA	NA	NA	NA	NA	NA	NA	NA	NA	No	NA	HGSVC,1KG-ONT	No	NA	NA	NA	NA	NA	NA
chr7:1266778	chr7-1266778-allele30180-1200	INS	1199	NA	0.023449319213313162,0.012968299711815562,0.013888888888888888,0.002982107355864811,0.007157464212678937	0.00775312	NA	NA	NA	NA	NA	NA	NA	NA	NA	No	NA	HPRC,HGSVC,1KG-ONT	No	NA	NA	NA	NA	NA	NA
chr7:1266778	chr7-1266778-allele30179-1240	INS	1239	NA	0.006051437216338881,0.0,0.0,0.0,0.0	0.0108963	NA	NA	NA	NA	NA	NA	NA	NA	NA	No	NA	HPRC,HGSVC,1KG-ONT	No	NA	NA	NA	NA	NA	NA
chr7:1266778	chr7-1266778-allele30173-805	INS	804	NA	0.018154311649016642,0.001440922190201729,0.0,0.0,0.0	0.0310849	NA	NA	NA	NA	NA	NA	NA	NA	NA	No	NA	HGSVC,1KG-ONT	No	NA	NA	NA	NA	NA	NA
chr7:1266778	chr7-1266778-allele30178-1240	INS	1239	NA	0.00529500756429652,0.04610951008645533,0.03571428571428571,0.10934393638170974,0.05623721881390593	0.0354697	NA	NA	NA	NA	NA	NA	NA	NA	NA	No	NA	HPRC,HGSVC,1KG-ONT	No	NA	NA	NA	NA	NA	NA
chr7:1266778	chr7-1266778-allele30184-1281	INS	1280	NA	0.0,0.001440922190201729,0.000992063492063492,0.0,0.0	NA	NA	NA	NA	NA	NA	NA	NA	NA	NA	No	NA	HPRC,HGSVC,1KG-ONT	No	NA	NA	NA	NA	NA	NA
chr7:1266778	chr7-1266778-allele30186-1201	INS	1200	NA	0.0037821482602118004,0.0,0.016865079365079364,0.0,0.0	NA	NA	NA	NA	NA	NA	NA	NA	NA	NA	No	NA	HPRC,HGSVC,1KG-ONT	No	NA	NA	NA	NA	NA	NA
chr7:1266778	chr7-1266778-allele30177-1240	INS	1239	NA	0.0113464447806354,0.05475504322766571,0.0,0.027833001988071572,0.02044989775051125	0.00310493	NA	NA	NA	NA	NA	NA	NA	NA	NA	No	NA	HPRC,HGSVC,1KG-ONT	No	NA	NA	NA	NA	NA	NA
chr7:1266778	chr7-1266778-allele30175-1174	INS	1173	NA	0.13918305597579425,0.09654178674351585,0.19444444444444445,0.11829025844930417,0.12883435582822086	NA	NA	NA	NA	NA	NA	NA	NA	NA	NA	No	NA	HPRC,HGSVC,1KG-ONT	No	NA	NA	NA	NA	NA	NA
chr7:1272055	chr7-1272055-allele30253-3621	INS	3620	NA	0.009077155824508321,0.0,0.0,0.0009940357852882703,0.0	0.0143383	NA	NA	NA	NA	NA	NA	NA	NA	NA	No	NA	HPRC	No	NA	NA	NA	NA	NA	NA
chr7:1272058	chr7-1272058-allele30259-81	INS	80	NA	0.0030257186081694403,0.0,0.0,0.0,0.0	0.00520636	NA	NA	NA	NA	NA	NA	NA	NA	NA	No	NA	HPRC,HGSVC,1KG-ONT	No	NA	NA	NA	NA	NA	NA
chr7:1272059	chr7-1272059-allele30260-701	INS	700	NA	0.0007564296520423601,0.0,0.0,0.0,0.0	0.000918741	NA	NA	NA	NA	NA	NA	NA	NA	NA	No	NA	HPRC,HGSVC	No	NA	NA	NA	NA	NA	NA
chr7:1272075	chr7-1272075-allele30265-322	INS	321	NA	0.0007564296520423601,0.0,0.0,0.0,0.0	0.000918741	NA	NA	NA	NA	NA	NA	NA	NA	NA	No	NA	HPRC,HGSVC,1KG-ONT	No	NA	NA	NA	NA	NA	NA
chr7:1272079	chr7-1272079-allele30269-121	INS	120	NA	0.0,0.0,0.0,0.0019880715705765406,0.0	NA	NA	NA	NA	NA	NA	NA	NA	NA	NA	No	NA	HPRC,HGSVC,1KG-ONT	No	NA	NA	NA	NA	NA	NA
chr7:1272106	chr7-1272106-allele30276-100	INS	99	NA	0.0007564296520423601,0.001440922190201729,0.0,0.0,0.0	NA	NA	NA	NA	NA	NA	NA	NA	NA	NA	No	NA	HPRC,HGSVC,1KG-ONT	No	NA	NA	NA	NA	NA	NA
chr7:1272107	chr7-1272107-allele30277-1	DEL	60	NA	0.0007564296520423601,0.0,0.0,0.0,0.0	0.000918741	NA	NA	NA	NA	NA	NA	NA	NA	enhancer	No	NA	HPRC,HGSVC	No	NA	NA	NA	NA	NA	NA
chr7:1272159	chr7-1272159-allele30295-301	INS	300	NA	0.0015128593040847202,0.0,0.0,0.0,0.0	0.00234988	NA	NA	NA	NA	NA	NA	NA	NA	enhancer	No	NA	HPRC,HGSVC,1KG-ONT	No	NA	NA	NA	NA	NA	NA
chr7:1272159	chr7-1272159-allele30291-2061	INS	2060	NA	0.00529500756429652,0.0,0.0,0.0,0.0	0.00947665	NA	NA	NA	NA	NA	NA	NA	NA	enhancer	No	NA	HPRC,HGSVC	No	NA	NA	NA	NA	NA	NA
chr7:1272218	chr7-1272218-allele30310-561	INS	560	NA	0.0007564296520423601,0.0,0.0,0.0,0.0	0.000918741	NA	NA	NA	NA	NA	NA	NA	NA	enhancer	No	NA	HPRC,HGSVC	No	NA	NA	NA	NA	NA	NA
chr7:1272318	chr7-1272318-allele30344-61	INS	60	NA	0.0015128593040847202,0.001440922190201729,0.0,0.0009940357852882703,0.0	7.61513e-05	NA	NA	NA	NA	NA	NA	NA	NA	enhancer	No	NA	HPRC,HGSVC,1KG-ONT	Yes	NA	NA	NA	NA	NA	NA
chr7:1272357	chr7-1272357-allele30352-2641	INS	2640	NA	0.0,0.0,0.0,0.0019880715705765406,0.0	NA	NA	NA	NA	NA	NA	NA	NA	NA	enhancer	No	NA	HPRC,HGSVC	No	NA	NA	NA	NA	NA	NA
chr7:1272379	chr7-1272379-allele30360-2803	INS	2802	NA	0.0015128593040847202,0.0,0.0,0.0009940357852882703,0.0	0.00077342	NA	NA	NA	NA	NA	NA	NA	NA	enhancer	No	NA	HPRC,HGSVC	No	NA	NA	NA	NA	NA	NA
chr7:1272619	chr7-1272619-allele30425-61	INS	60	NA	0.0045385779122541605,0.004322766570605188,0.001984126984126984,0.0,0.0	0.00170195	NA	NA	NA	NA	NA	NA	NA	NA	enhancer	No	NA	HPRC,HGSVC,1KG-ONT	No	NA	NA	NA	NA	NA	NA
chr7:1272685	chr7-1272685-allele30449-1500	INS	1499	NA	0.0015128593040847202,0.0,0.0,0.0,0.0	0.00234988	NA	NA	NA	NA	NA	NA	NA	NA	enhancer	No	NA	HPRC,HGSVC	No	NA	NA	NA	NA	NA	NA
chr7:1272719	chr7-1272719-allele30459-61	INS	60	NA	0.0030257186081694403,0.0,0.0,0.0,0.0	0.00520636	NA	NA	NA	NA	NA	NA	NA	NA	enhancer	No	NA	HPRC,HGSVC,1KG-ONT	No	NA	NA	NA	NA	NA	NA
chr7:1272739	chr7-1272739-allele30467-121	INS	120	NA	0.0022692889561270802,0.0,0.0,0.0,0.0	0.00377908	NA	NA	NA	NA	NA	NA	NA	NA	enhancer	No	NA	HPRC,HGSVC	No	NA	NA	NA	NA	NA	NA
chr7:1272759	chr7-1272759-allele30476-1	DEL	160	NA	0.0,0.0,0.0,0.010934393638170975,0.0	0.00133056	NA	NA	NA	NA	NA	NA	NA	NA	enhancer	No	NA	No	No	NA	NA	NA	NA	NA	NA
chr7:1272759	chr7-1272759-allele30475-1801	INS	1800	NA	0.0015128593040847202,0.0,0.0,0.0009940357852882703,0.0	0.00077342	NA	NA	NA	NA	NA	NA	NA	NA	enhancer	No	NA	HPRC,HGSVC,1KG-ONT	No	NA	NA	NA	NA	NA	NA
chr7:1272819	chr7-1272819-allele30496-1	DEL	80	NA	0.0022692889561270802,0.0,0.008928571428571428,0.0,0.0	NA	NA	NA	NA	NA	NA	NA	NA	NA	enhancer	No	NA	HPRC,HGSVC	No	NA	NA	NA	NA	NA	NA
chr7:1272898	chr7-1272898-allele30519-161	INS	160	NA	0.0015128593040847202,0.0,0.00496031746031746,0.0,0.0	NA	NA	NA	NA	NA	NA	NA	NA	NA	enhancer	No	NA	HPRC,HGSVC,1KG-ONT	No	NA	NA	NA	NA	NA	NA
chr7:1272938	chr7-1272938-allele30531-61	INS	60	NA	0.0015128593040847202,0.0,0.0,0.0,0.0	0.00234988	NA	NA	NA	NA	NA	NA	NA	NA	enhancer	No	NA	HPRC,HGSVC,1KG-ONT	No	NA	NA	NA	NA	NA	NA
chr7:1272999	chr7-1272999-allele30556-61	INS	60	NA	0.006051437216338881,0.001440922190201729,0.011904761904761904,0.005964214711729622,0.012269938650306749	NA	NA	NA	NA	NA	NA	NA	NA	NA	enhancer	No	NA	HPRC,HGSVC,1KG-ONT	No	NA	NA	NA	NA	NA	NA
chr7:1272999	chr7-1272999-allele30559-141	INS	140	NA	0.0,0.0,0.002976190476190476,0.0019880715705765406,0.0	0.000408842	NA	NA	NA	NA	NA	NA	NA	NA	enhancer	No	NA	HPRC,HGSVC	No	NA	NA	NA	NA	NA	NA
chr7:1273081	chr7-1273081-allele30589-5043	INS	5042	NA	0.0,0.002881844380403458,0.0,0.0009940357852882703,0.0	3.94758e-05	NA	NA	NA	NA	NA	NA	NA	NA	NA	No	NA	HPRC,HGSVC,1KG-ONT	No	NA	NA	NA	NA	NA	NA
chr7:1273096	chr7-1273096-allele30594-78	INS	77	NA	0.0015128593040847202,0.0,0.0,0.0,0.0	0.00234988	NA	NA	NA	NA	NA	NA	NA	NA	NA	No	NA	HPRC,HGSVC	No	NA	NA	NA	NA	NA	NA
chr7:1273140	chr7-1273140-allele30604-1126	INS	1125	NA	0.0007564296520423601,0.0,0.0,0.0,0.0	0.000918741	NA	NA	NA	NA	NA	NA	NA	NA	NA	No	NA	HGSVC	No	NA	NA	NA	NA	NA	NA
chr7:1273152	chr7-1273152-allele30613-106	INS	105	NA	0.0,0.002881844380403458,0.0,0.0009940357852882703,0.0	3.94758e-05	NA	NA	NA	NA	NA	NA	NA	NA	NA	No	NA	HGSVC	No	NA	NA	NA	NA	NA	NA
chr7:1273162	chr7-1273162-allele30614-1	DEL	604	NA	0.0030257186081694403,0.0,0.0,0.0009940357852882703,0.003067484662576687	0.000667154	NA	NA	NA	NA	NA	NA	NA	NA	NA	No	NA	HGSVC,1KG-ONT	No	NA	NA	NA	NA	NA	NA
chr7:1273289	chr7-1273289-allele30639-1	DEL	651	NA	0.0030257186081694403,0.001440922190201729,0.001984126984126984,0.005964214711729622,0.006134969325153374	NA	NA	NA	NA	NA	NA	NA	NA	NA	NA	No	NA	HGSVC,1KG-ONT	No	NA	NA	NA	NA	NA	NA
chr7:1273548	chr7-1273548-allele30649-225	INS	224	NA	0.0015128593040847202,0.0,0.002976190476190476,0.0,0.0	NA	NA	NA	NA	NA	NA	NA	NA	NA	NA	No	NA	HGSVC	No	NA	NA	NA	NA	NA	NA
chr7:1273548	chr7-1273548-allele30648-1	DEL	86	NA	0.0,0.0,0.000992063492063492,0.0,0.0	NA	NA	NA	NA	NA	NA	NA	NA	NA	NA	No	NA	HPRC,HGSVC,1KG-ONT	No	NA	NA	NA	NA	NA	NA
chr7:1273578	chr7-1273578-allele30652-628	INS	627	NA	0.0007564296520423601,0.002881844380403458,0.0,0.0019880715705765406,0.0	NA	NA	NA	NA	NA	NA	NA	NA	NA	NA	No	NA	HGSVC	No	NA	NA	NA	NA	NA	NA
chr7:1273633	chr7-1273633-allele30658-68	INS	67	NA	0.0037821482602118004,0.001440922190201729,0.0,0.0,0.0	0.00462462	NA	NA	NA	NA	NA	NA	NA	NA	NA	No	NA	HPRC,HGSVC	No	NA	NA	NA	NA	NA	NA
chr7:1273645	chr7-1273645-allele30661-1	DEL	336	NA	0.0007564296520423601,0.0,0.0,0.0,0.0	0.000918741	NA	NA	NA	NA	NA	NA	NA	NA	NA	No	NA	HPRC,HGSVC,1KG-ONT	No	NA	NA	NA	NA	NA	NA
chr7:1273732	chr7-1273732-allele30667-1	DEL	67	NA	0.0007564296520423601,0.0,0.0,0.0009940357852882703,0.002044989775051125	NA	NA	NA	NA	NA	NA	NA	NA	NA	NA	No	NA	HPRC,HGSVC,1KG-ONT	No	NA	NA	NA	NA	NA	NA
chr7:1273816	chr7-1273816-allele30671-1	DEL	153	NA	0.0,0.0,0.000992063492063492,0.0,0.002044989775051125	3.94758e-05	NA	NA	NA	NA	NA	NA	NA	NA	NA	No	NA	HPRC,HGSVC,1KG-ONT	No	NA	NA	NA	NA	NA	NA
chr7:1273883	chr7-1273883-allele30681-68	INS	67	NA	0.0007564296520423601,0.0,0.0,0.0009940357852882703,0.002044989775051125	NA	NA	NA	NA	NA	NA	NA	NA	NA	NA	No	NA	HPRC,HGSVC	No	NA	NA	NA	NA	NA	NA
chr7:1273883	chr7-1273883-allele30683-135	INS	134	NA	0.0,0.0,0.001984126984126984,0.0,0.0	NA	NA	NA	NA	NA	NA	NA	NA	NA	NA	No	NA	No	No	NA	NA	NA	NA	NA	NA
chr7:1274043	chr7-1274043-allele30704-1	DEL	67	NA	0.0030257186081694403,0.0,0.0,0.0,0.0	0.00520636	NA	NA	NA	NA	NA	NA	NA	NA	NA	No	NA	HPRC,HGSVC,1KG-ONT	No	NA	NA	NA	NA	NA	NA
chr7:1277088	chr7-1277088-allele30750-67	INS	66	NA	0.007564296520423601,0.0,0.0,0.0,0.0	0.0137297	NA	NA	NA	NA	NA	NA	NA	NA	NA	No	NA	HPRC,HGSVC,1KG-ONT	Yes	NA	NA	NA	NA	NA	NA
chr7:1277125	chr7-1277125-allele30754-1	DEL	87	NA	0.0022692889561270802,0.0,0.0,0.0,0.0	0.00377908	NA	NA	NA	NA	NA	NA	NA	NA	NA	No	NA	HPRC,HGSVC,1KG-ONT	Yes	NA	NA	NA	NA	NA	NA
chr7:1277135	chr7-1277135-allele30757-1	DEL	65	NA	0.2957639939485628,0.3184438040345821,0.12896825396825398,0.21669980119284293,0.13701431492842536	0.0311662	NA	NA	NA	NA	NA	NA	NA	NA	NA	No	NA	HPRC,HGSVC,1KG-ONT	Yes	NA	NA	NA	NA	NA	NA
chr7:1277136	chr7-1277136-allele30758-107	INS	106	NA	0.0,0.0,0.002976190476190476,0.002982107355864811,0.0010224948875255625	0.000778337	NA	NA	NA	NA	NA	NA	NA	NA	NA	No	NA	HPRC,HGSVC	Yes	NA	NA	NA	NA	NA	NA
chr7:1277168	chr7-1277168-allele30768-119	INS	118	NA	0.02118003025718608,0.001440922190201729,0.0,0.0,0.002044989775051125	0.0325473	NA	NA	NA	NA	NA	NA	NA	NA	NA	No	NA	HPRC,HGSVC	Yes	NA	NA	NA	NA	NA	NA
chr7:1277168	chr7-1277168-allele30777-141	INS	140	NA	0.0045385779122541605,0.0,0.0,0.0009940357852882703,0.0	0.00598883	NA	NA	NA	NA	NA	NA	NA	NA	NA	No	NA	HGSVC,1KG-ONT	Yes	NA	NA	NA	NA	NA	NA
chr7:1277168	chr7-1277168-allele30775-273	INS	272	NA	0.0022692889561270802,0.0,0.0,0.0,0.0	0.00377908	NA	NA	NA	NA	NA	NA	NA	NA	NA	No	NA	HPRC,HGSVC,1KG-ONT	Yes	NA	NA	NA	NA	NA	NA
chr7:1277168	chr7-1277168-allele30774-204	INS	203	NA	0.0015128593040847202,0.0,0.0,0.0,0.0	0.00234988	NA	NA	NA	NA	NA	NA	NA	NA	NA	No	NA	HPRC,HGSVC,1KG-ONT	Yes	NA	NA	NA	NA	NA	NA
chr7:1277168	chr7-1277168-allele30767-163	INS	162	NA	0.023449319213313162,0.002881844380403458,0.0,0.0,0.0	0.0386416	NA	NA	NA	NA	NA	NA	NA	NA	NA	No	NA	HGSVC,1KG-ONT	Yes	NA	NA	NA	NA	NA	NA
chr7:1277168	chr7-1277168-allele30769-97	INS	96	NA	0.0453857791225416,0.004322766570605188,0.000992063492063492,0.0,0.0	0.0737849	NA	NA	NA	NA	NA	NA	NA	NA	NA	No	NA	HPRC,HGSVC,1KG-ONT	Yes	NA	NA	NA	NA	NA	NA
chr7:1277168	chr7-1277168-allele30771-53	INS	52	NA	0.03252647503782148,0.001440922190201729,0.007936507936507936,0.0009940357852882703,0.0010224948875255625	0.0394361	NA	NA	NA	NA	NA	NA	NA	NA	NA	No	NA	HPRC,HGSVC,1KG-ONT	Yes	NA	NA	NA	NA	NA	NA
chr7:1277175	chr7-1277175-allele30789-339	INS	338	NA	0.0022692889561270802,0.0,0.0,0.0,0.0	0.00377908	NA	NA	NA	NA	NA	NA	NA	NA	NA	No	NA	HPRC,HGSVC	Yes	NA	NA	NA	NA	NA	NA
chr7:1277181	chr7-1277181-allele30792-216	INS	215	NA	0.0045385779122541605,0.0,0.0,0.0,0.0	0.00805514	NA	NA	NA	NA	NA	NA	NA	NA	NA	No	NA	HPRC,HGSVC,1KG-ONT	Yes	NA	NA	NA	NA	NA	NA
chr7:1277194	chr7-1277194-allele30804-71	INS	70	NA	0.0015128593040847202,0.0,0.0,0.006958250497017893,0.007157464212678937	0.000307536	NA	NA	NA	NA	NA	NA	NA	NA	NA	No	NA	HPRC,HGSVC,1KG-ONT	Yes	NA	NA	NA	NA	NA	NA
chr7:1277200	chr7-1277200-allele30810-63	INS	62	NA	0.0015128593040847202,0.0,0.0,0.0,0.0	0.00234988	NA	NA	NA	NA	NA	NA	NA	NA	NA	No	NA	HPRC,HGSVC,1KG-ONT	Yes	NA	NA	NA	NA	NA	NA
chr7:1277200	chr7-1277200-allele30808-68	INS	67	NA	0.028744326777609682,0.14697406340057637,0.09226190476190477,0.2624254473161034,0.16257668711656442	0.0801332	NA	NA	NA	NA	NA	NA	NA	NA	NA	No	NA	HPRC,HGSVC,1KG-ONT	Yes	NA	NA	NA	NA	NA	NA
chr7:1277200	chr7-1277200-allele30809-73	INS	72	NA	0.0,0.002881844380403458,0.001984126984126984,0.006958250497017893,0.0	0.00151771	NA	NA	NA	NA	NA	NA	NA	NA	NA	No	NA	HPRC,HGSVC,1KG-ONT	Yes	NA	NA	NA	NA	NA	NA
chr7:1277201	chr7-1277201-allele30813-56	INS	55	NA	0.0,0.0,0.001984126984126984,0.0,0.002044989775051125	0.000224143	NA	NA	NA	NA	NA	NA	NA	NA	NA	No	NA	HPRC,HGSVC,1KG-ONT	Yes	NA	NA	NA	NA	NA	NA
chr7:1277213	chr7-1277213-allele30815-89	INS	88	NA	0.0015128593040847202,0.002881844380403458,0.0,0.0019880715705765406,0.0	NA	NA	NA	NA	NA	NA	NA	NA	NA	NA	No	NA	HPRC,HGSVC,1KG-ONT	Yes	NA	NA	NA	NA	NA	NA
chr7:1277213	chr7-1277213-allele30814-68	INS	67	NA	0.0,0.001440922190201729,0.002976190476190476,0.0,0.0	0.000224143	NA	NA	NA	NA	NA	NA	NA	NA	NA	No	NA	HPRC,HGSVC,1KG-ONT	Yes	NA	NA	NA	NA	NA	NA
chr7:1280474	chr7-1280474-allele30876-1	DEL	409	NA	0.01361573373676248,0.043227665706051875,0.05952380952380952,0.04671968190854871,0.046012269938650305	0.0159758	NA	NA	NA	NA	NA	NA	NA	NA	NA	No	NA	HPRC,HGSVC,1KG-ONT	No	NA	NA	NA	NA	NA	NA
chr7:1280489	chr7-1280489-allele30880-1	DEL	589	NA	0.0030257186081694403,0.06484149855907781,0.0,0.0268389662027833,0.010224948875255624	0.0103632	NA	NA	NA	NA	NA	NA	NA	NA	NA	No	NA	HPRC,HGSVC,1KG-ONT	No	NA	NA	NA	NA	NA	NA
chr7:1280500	chr7-1280500-allele30881-1	DEL	552	NA	0.03252647503782148,0.010086455331412104,0.0,0.002982107355864811,0.016359918200409	0.0230298	NA	NA	NA	NA	NA	NA	NA	NA	NA	No	NA	HPRC,HGSVC,1KG-ONT	No	NA	NA	NA	NA	NA	NA
chr7:1280528	chr7-1280528-allele30889-56	INS	55	NA	0.006051437216338881,0.0,0.000992063492063492,0.005964214711729622,0.002044989775051125	0.00135196	NA	NA	NA	NA	NA	NA	NA	NA	NA	No	NA	No	No	NA	NA	NA	NA	NA	NA
chr7:1280537	chr7-1280537-allele30899-1	DEL	497	NA	0.0416036308623298,0.011527377521613832,0.006944444444444444,0.0009940357852882703,0.003067484662576687	0.0438928	NA	NA	NA	NA	NA	NA	NA	NA	NA	No	NA	HPRC,HGSVC,1KG-ONT	No	NA	NA	NA	NA	NA	NA
chr7:1280537	chr7-1280537-allele30898-1	DEL	153	NA	0.0037821482602118004,0.0,0.0,0.0,0.0	0.00663171	NA	NA	NA	NA	NA	NA	NA	NA	NA	No	NA	HPRC,HGSVC,1KG-ONT	No	NA	NA	NA	NA	NA	NA
chr7:1280538	chr7-1280538-allele30900-1	DEL	98	NA	0.0022692889561270802,0.0,0.0,0.0,0.0	0.00377908	NA	NA	NA	NA	NA	NA	NA	NA	NA	No	NA	HPRC,HGSVC	No	NA	NA	NA	NA	NA	NA
chr7:1280554	chr7-1280554-allele30906-1	DEL	524	NA	0.0015128593040847202,0.0,0.0,0.0,0.0	0.00234988	NA	NA	NA	NA	NA	NA	NA	NA	NA	No	NA	HPRC,HGSVC,1KG-ONT	No	NA	NA	NA	NA	NA	NA
chr7:1280586	chr7-1280586-allele30912-1	DEL	338	NA	0.0007564296520423601,0.0,0.0,0.0,0.0010224948875255625	NA	NA	NA	NA	NA	NA	NA	NA	NA	NA	No	NA	HPRC,HGSVC,1KG-ONT	No	NA	NA	NA	NA	NA	NA
chr7:1280591	chr7-1280591-allele30914-1	DEL	453	NA	0.00529500756429652,0.0,0.0,0.002982107355864811,0.0081799591002045	0.000233267	NA	NA	NA	NA	NA	NA	NA	NA	NA	No	NA	HPRC,HGSVC,1KG-ONT	No	NA	NA	NA	NA	NA	NA
chr7:1280592	chr7-1280592-allele30915-1	DEL	79	NA	0.040090771558245086,0.03890489913544669,0.03670634920634921,0.048707753479125246,0.04805725971370143	NA	NA	NA	NA	NA	NA	NA	NA	NA	NA	No	NA	HPRC,HGSVC	No	NA	NA	NA	NA	NA	NA
chr7:1280603	chr7-1280603-allele30919-1	DEL	89	NA	0.007564296520423601,0.001440922190201729,0.0,0.003976143141153081,0.003067484662576687	0.00354276	NA	NA	NA	NA	NA	NA	NA	NA	NA	No	NA	HPRC,HGSVC	No	NA	NA	NA	NA	NA	NA
chr7:1280627	chr7-1280627-allele30922-1	DEL	75	NA	0.0007564296520423601,0.0,0.0,0.0019880715705765406,0.002044989775051125	NA	NA	NA	NA	NA	NA	NA	NA	NA	NA	No	NA	HPRC,HGSVC	No	NA	NA	NA	NA	NA	NA
chr7:1280652	chr7-1280652-allele30930-1	DEL	361	NA	0.00529500756429652,0.002881844380403458,0.005952380952380952,0.002982107355864811,0.00408997955010225	NA	NA	NA	NA	NA	NA	NA	NA	NA	NA	No	NA	HPRC,HGSVC,1KG-ONT	No	NA	NA	NA	NA	NA	NA
chr7:1280661	chr7-1280661-allele30934-1	DEL	385	NA	0.01739788199697428,0.005763688760806916,0.000992063492063492,0.0,0.0	0.0223262	NA	NA	NA	NA	NA	NA	NA	NA	NA	No	NA	HPRC,HGSVC,1KG-ONT	No	NA	NA	NA	NA	NA	NA
chr7:1280771	chr7-1280771-allele30942-1	DEL	153	NA	0.0037821482602118004,0.005763688760806916,0.003968253968253968,0.0,0.0	NA	NA	NA	NA	NA	NA	NA	NA	NA	NA	No	NA	HPRC,HGSVC,1KG-ONT	No	NA	NA	NA	NA	NA	NA
chr7:1280771	chr7-1280771-allele30941-310	INS	309	NA	0.04236006051437216,0.04178674351585014,0.037698412698412696,0.05666003976143141,0.05112474437627812	NA	NA	NA	NA	NA	NA	NA	NA	NA	NA	No	NA	HGSVC,1KG-ONT	No	NA	NA	NA	NA	NA	NA
chr7:1280801	chr7-1280801-allele30944-181	INS	180	NA	0.01588502269288956,0.002881844380403458,0.000992063492063492,0.004970178926441352,0.006134969325153374	0.00992669	NA	NA	NA	NA	NA	NA	NA	NA	NA	No	NA	HGSVC,1KG-ONT	No	NA	NA	NA	NA	NA	NA
chr7:1280803	chr7-1280803-allele30945-1	DEL	329	NA	0.0007564296520423601,0.0,0.0,0.0,0.0	0.000918741	NA	NA	NA	NA	NA	NA	NA	NA	NA	No	NA	HPRC,HGSVC,1KG-ONT	No	NA	NA	NA	NA	NA	NA
chr7:1280908	chr7-1280908-allele30958-1	DEL	116	NA	0.009077155824508321,0.001440922190201729,0.0,0.002982107355864811,0.003067484662576687	0.00628123	NA	NA	NA	NA	NA	NA	NA	NA	NA	No	NA	HPRC,HGSVC,1KG-ONT	No	NA	NA	NA	NA	NA	NA
chr7:1281034	chr7-1281034-allele30991-202	INS	201	NA	0.0,0.001440922190201729,0.0,0.004970178926441352,0.0	0.000593574	NA	NA	NA	NA	NA	NA	NA	NA	NA	No	NA	HGSVC,1KG-ONT	No	NA	NA	NA	NA	NA	NA
chr7:1281034	chr7-1281034-allele30992-267	INS	266	NA	0.0,0.001440922190201729,0.000992063492063492,0.0,0.0	NA	NA	NA	NA	NA	NA	NA	NA	NA	NA	No	NA	HGSVC,1KG-ONT	No	NA	NA	NA	NA	NA	NA
chr7:1281034	chr7-1281034-allele30987-195	INS	194	NA	0.0022692889561270802,0.001440922190201729,0.0,0.0,0.0	0.0019853	NA	NA	NA	NA	NA	NA	NA	NA	NA	No	NA	HGSVC,1KG-ONT	No	NA	NA	NA	NA	NA	NA
chr7:1281073	chr7-1281073-allele31014-113	INS	112	NA	0.0007564296520423601,0.0,0.0,0.0,0.0	0.000918741	NA	NA	NA	NA	NA	NA	NA	NA	NA	No	NA	No	No	NA	NA	NA	NA	NA	NA
chr7:1281076	chr7-1281076-allele31015-176	INS	175	NA	0.0,0.0,0.0,0.0,0.0010224948875255625	NA	NA	NA	NA	NA	NA	NA	NA	NA	NA	No	NA	HGSVC,1KG-ONT	No	NA	NA	NA	NA	NA	NA
chr7:1294758	chr7-1294758-allele31258-1	DEL	86	NA	0.0037821482602118004,0.0,0.000992063492063492,0.0,0.0	0.00462462	NA	NA	NA	NA	NA	NA	NA	NA	NA	No	NA	HGSVC	No	NA	NA	NA	NA	NA	NA
chr7:1294854	chr7-1294854-allele31301-1	DEL	504	NA	0.0,0.0,0.000992063492063492,0.0,0.0	NA	NA	NA	NA	NA	NA	NA	NA	NA	NA	No	NA	HPRC,HGSVC	No	NA	NA	NA	NA	NA	NA
chr7:1294881	chr7-1294881-allele31312-1	DEL	139	NA	0.0007564296520423601,0.0,0.0,0.0009940357852882703,0.0	NA	NA	NA	NA	NA	NA	NA	NA	NA	NA	No	NA	HGSVC,1KG-ONT	No	NA	NA	NA	NA	NA	NA
chr7:1294911	chr7-1294911-allele31319-1	DEL	103	NA	0.0015128593040847202,0.0,0.0,0.0,0.0	0.00234988	NA	NA	NA	NA	NA	NA	NA	NA	NA	No	NA	HGSVC,1KG-ONT	No	NA	NA	NA	NA	NA	NA
chr7:1294924	chr7-1294924-allele31328-1	DEL	67	NA	0.00680786686838124,0.001440922190201729,0.0,0.0,0.0	0.0101459	NA	NA	NA	NA	NA	NA	NA	NA	NA	No	NA	HGSVC	No	NA	NA	NA	NA	NA	NA
chr7:1294985	chr7-1294985-allele31348-1	DEL	127	NA	0.01059001512859304,0.001440922190201729,0.0,0.0,0.0	0.0171373	NA	NA	NA	NA	NA	NA	NA	NA	NA	No	NA	HGSVC,1KG-ONT	No	NA	NA	NA	NA	NA	NA
chr7:1295024	chr7-1295024-allele31358-71	INS	70	NA	0.04387291981845688,0.05763688760806916,0.04365079365079365,0.10536779324055666,0.06748466257668712	0.00501314	NA	NA	NA	NA	NA	NA	NA	NA	NA	No	NA	No	No	NA	NA	NA	NA	NA	NA
chr7:1295029	chr7-1295029-allele31360-1	DEL	251	NA	0.0,0.0,0.028769841269841268,0.0,0.0	0.00481576	NA	NA	NA	NA	NA	NA	NA	NA	NA	No	NA	HGSVC,1KG-ONT	Yes	NA	NA	NA	NA	NA	NA
chr7:1295100	chr7-1295100-allele31369-1	DEL	64	NA	0.00529500756429652,0.004322766570605188,0.001984126984126984,0.0009940357852882703,0.002044989775051125	0.00112165	NA	NA	NA	NA	NA	NA	NA	NA	NA	No	NA	HGSVC	No	NA	NA	NA	NA	NA	NA
chr7:1295150	chr7-1295150-allele31389-1	DEL	58	NA	0.0007564296520423601,0.0,0.0,0.0,0.0	0.000918741	NA	NA	NA	NA	NA	NA	NA	NA	NA	No	NA	HGSVC	No	NA	NA	NA	NA	NA	NA
chr7:1295196	chr7-1295196-allele31417-1	DEL	93	NA	0.019667170953101363,0.04178674351585014,0.03571428571428571,0.06262425447316103,0.04703476482617587	0.00930279	NA	NA	NA	NA	NA	NA	NA	NA	NA	No	NA	HGSVC,1KG-ONT	Yes	NA	NA	NA	NA	NA	NA
chr7:1295204	chr7-1295204-allele31418-1	DEL	102	NA	0.00529500756429652,0.021613832853025938,0.000992063492063492,0.003976143141153081,0.0010224948875255625	NA	NA	NA	NA	NA	NA	NA	NA	NA	NA	No	NA	HGSVC,1KG-ONT	Yes	NA	NA	NA	NA	NA	NA
chr7:1295217	chr7-1295217-allele31429-1	DEL	88	NA	0.019667170953101363,0.01440922190201729,0.00496031746031746,0.020874751491053677,0.017382413087934562	0.000381609	NA	NA	NA	NA	NA	NA	NA	NA	NA	No	NA	HGSVC	Yes	NA	NA	NA	NA	NA	NA
chr7:1295222	chr7-1295222-allele31430-1	DEL	83	NA	0.00680786686838124,0.001440922190201729,0.0,0.03479125248508946,0.003067484662576687	0.000197356	NA	NA	NA	NA	NA	NA	NA	NA	NA	No	NA	HGSVC	Yes	NA	NA	NA	NA	NA	NA
chr7:1295222	chr7-1295222-allele31431-1	DEL	169	NA	0.0045385779122541605,0.007204610951008645,0.0,0.0,0.0010224948875255625	0.00125867	NA	NA	NA	NA	NA	NA	NA	NA	NA	No	NA	HGSVC,1KG-ONT	Yes	NA	NA	NA	NA	NA	NA
chr7:1295228	chr7-1295228-allele31432-1	DEL	52	NA	0.00529500756429652,0.0345821325648415,0.007936507936507936,0.04671968190854871,0.032719836400818	0.012734	NA	NA	NA	NA	NA	NA	NA	NA	NA	No	NA	HGSVC	No	NA	NA	NA	NA	NA	NA
chr7:1295290	chr7-1295290-allele31443-1	DEL	273	NA	0.06505295007564296,0.005763688760806916,0.0,0.0,0.0	0.107795	NA	NA	NA	NA	NA	NA	NA	NA	NA	No	NA	HGSVC,1KG-ONT	Yes	NA	NA	NA	NA	NA	NA
chr7:1295310	chr7-1295310-allele31450-1	DEL	51	NA	0.02042360060514372,0.011527377521613832,0.003968253968253968,0.010934393638170975,0.012269938650306749	0.00433184	NA	NA	NA	NA	NA	NA	NA	NA	NA	No	NA	HGSVC	No	NA	NA	NA	NA	NA	NA
chr7:1295453	chr7-1295453-allele31481-1	DEL	99	NA	0.0037821482602118004,0.002881844380403458,0.0,0.0019880715705765406,0.005112474437627812	NA	NA	NA	NA	NA	NA	NA	NA	NA	NA	No	NA	HGSVC,1KG-ONT	No	NA	NA	NA	NA	NA	NA
chr7:1303593	chr7-1303593-allele31603-1	DEL	83	NA	0.007564296520423601,0.008645533141210375,0.000992063492063492,0.0019880715705765406,0.003067484662576687	0.00160932	NA	NA	NA	NA	NA	NA	NA	NA	NA	No	NA	HPRC,HGSVC,1KG-ONT	No	NA	NA	NA	NA	NA	NA
chr7:1303593	chr7-1303593-allele31601-1	DEL	75	NA	0.12783661119515885,0.018731988472622477,0.01984126984126984,0.02982107355864811,0.012269938650306749	0.115372	NA	NA	NA	NA	NA	NA	NA	NA	NA	No	NA	HPRC,HGSVC,1KG-ONT	No	NA	NA	NA	NA	NA	NA
chr7:1303593	chr7-1303593-allele31602-1	DEL	79	NA	0.10363086232980333,0.18011527377521613,0.2152777777777778,0.20178926441351888,0.2985685071574642	0.046718	NA	NA	NA	NA	NA	NA	NA	NA	NA	No	NA	HPRC,HGSVC,1KG-ONT	No	NA	NA	NA	NA	NA	NA
chr7:1303597	chr7-1303597-allele31606-1	DEL	71	NA	0.014372163388804841,0.004322766570605188,0.0,0.002982107355864811,0.0	0.0156893	NA	NA	NA	NA	NA	NA	NA	NA	NA	No	NA	HPRC,HGSVC,1KG-ONT	No	NA	NA	NA	NA	NA	NA
chr7:1303597	chr7-1303597-allele31605-1	DEL	67	NA	0.0007564296520423601,0.0,0.0,0.0,0.0	0.000918741	NA	NA	NA	NA	NA	NA	NA	NA	NA	No	NA	HPRC,HGSVC,1KG-ONT	No	NA	NA	NA	NA	NA	NA
chr7:1303639	chr7-1303639-allele31608-71	INS	70	NA	0.0007564296520423601,0.0,0.0,0.0,0.0	0.000918741	NA	NA	NA	NA	NA	NA	NA	NA	NA	No	NA	HPRC,HGSVC	Yes	NA	NA	NA	NA	NA	NA
chr7:1303656	chr7-1303656-allele31625-56	INS	55	NA	0.0007564296520423601,0.007204610951008645,0.0,0.003976143141153081,0.0081799591002045	0.00156206	NA	NA	NA	NA	NA	NA	NA	NA	NA	No	NA	HPRC,HGSVC	Yes	NA	NA	NA	NA	NA	NA
chr7:1303657	chr7-1303657-allele31626-87	INS	86	NA	0.0,0.0,0.0,0.0,0.0010224948875255625	NA	NA	NA	NA	NA	NA	NA	NA	NA	NA	No	NA	HPRC	Yes	NA	NA	NA	NA	NA	NA
chr7:1303660	chr7-1303660-allele31628-61	INS	60	NA	0.0,0.010086455331412104,0.0,0.009940357852882704,0.005112474437627812	0.00350684	NA	NA	NA	NA	NA	NA	NA	NA	NA	No	NA	HPRC,HGSVC	Yes	NA	NA	NA	NA	NA	NA
chr7:1303670	chr7-1303670-allele31631-58	INS	57	NA	0.0015128593040847202,0.0,0.01488095238095238,0.0,0.0	0.000453666	NA	NA	NA	NA	NA	NA	NA	NA	NA	No	NA	HPRC,HGSVC	Yes	NA	NA	NA	NA	NA	NA
chr7:1306395	chr7-1306395-allele31675-1	DEL	156	NA	0.15431164901664146,0.024495677233429394,0.010912698412698412,0.018886679920477135,0.011247443762781187	0.172759	NA	NA	NA	NA	NA	NA	NA	NA	NA	No	NA	HPRC,HGSVC,1KG-ONT	No	NA	NA	NA	NA	NA	NA
chr7:1306403	chr7-1306403-allele31678-1	DEL	148	NA	0.13767019667170954,0.1729106628242075,0.2261904761904762,0.21073558648111332,0.29754601226993865	0.0255682	NA	NA	NA	NA	NA	NA	NA	NA	NA	No	NA	HPRC,HGSVC,1KG-ONT	No	NA	NA	NA	NA	NA	NA
chr7:1306430	chr7-1306430-allele31681-57	INS	56	NA	0.012859304084720122,0.001440922190201729,0.0,0.0,0.0	0.0212767	NA	NA	NA	NA	NA	NA	NA	NA	NA	No	NA	HGSVC,1KG-ONT	No	NA	NA	NA	NA	NA	NA
chr7:1319123	chr7-1319123-allele31889-1	DEL	1065	NA	0.0007564296520423601,0.0,0.0,0.0,0.0	0.000918741	NA	NA	NA	NA	NA	NA	NA	NA	NA	No	NA	No	Yes	NA	NA	NA	NA	NA	NA
chr7:1319264	chr7-1319264-allele31900-1	DEL	83	NA	0.0,0.0,0.000992063492063492,0.0,0.0010224948875255625	NA	NA	NA	NA	NA	NA	NA	NA	NA	NA	No	NA	HPRC,HGSVC,1KG-ONT	No	NA	NA	NA	NA	NA	NA
chr7:1319347	chr7-1319347-allele31910-1	DEL	361	NA	0.0022692889561270802,0.0,0.000992063492063492,0.0,0.0010224948875255625	0.000980669	NA	NA	NA	NA	NA	NA	NA	NA	NA	No	NA	HPRC,HGSVC,1KG-ONT	No	NA	NA	NA	NA	NA	NA
chr7:1319587	chr7-1319587-allele31922-1	DEL	337	NA	0.007564296520423601,0.002881844380403458,0.0,0.0,0.0	0.00974363	NA	NA	NA	NA	NA	NA	NA	NA	NA	No	NA	HPRC,HGSVC,1KG-ONT	No	NA	NA	NA	NA	NA	NA
chr7:1319696	chr7-1319696-allele31928-1	DEL	228	NA	0.0007564296520423601,0.0,0.0,0.0,0.0	0.000918741	NA	NA	NA	NA	NA	NA	NA	NA	NA	No	NA	HPRC,HGSVC,1KG-ONT	No	NA	NA	NA	NA	NA	NA
chr7:1319725	chr7-1319725-allele31929-1	DEL	393	NA	0.15128593040847202,0.027377521613832854,0.0,0.041749502982107355,0.006134969325153374	0.158079	NA	NA	NA	NA	NA	NA	NA	NA	NA	No	NA	HPRC,HGSVC,1KG-ONT	No	NA	NA	NA	NA	NA	NA
chr7:1319758	chr7-1319758-allele31938-1084	INS	1083	NA	0.0007564296520423601,0.0,0.0,0.0,0.0	0.000918741	NA	NA	NA	NA	NA	NA	NA	NA	NA	No	NA	No	No	NA	NA	NA	NA	NA	NA
chr7:1319837	chr7-1319837-allele31943-1	DEL	114	NA	0.0007564296520423601,0.01585014409221902,0.0,0.0,0.0010224948875255625	0.000613991	NA	NA	NA	NA	NA	NA	NA	NA	NA	No	NA	HPRC,HGSVC,1KG-ONT	No	NA	NA	NA	NA	NA	NA
chr7:1319866	chr7-1319866-allele31947-1	DEL	85	NA	0.01664145234493192,0.29394812680115273,0.2847222222222222,0.3190854870775348,0.24130879345603273	0.188235	NA	NA	NA	NA	NA	NA	NA	NA	NA	No	NA	HPRC,HGSVC,1KG-ONT	No	NA	NA	NA	NA	NA	NA
chr7:1320025	chr7-1320025-allele31954-1	DEL	366	NA	0.040090771558245086,0.002881844380403458,0.0,0.0,0.0	0.0684741	NA	NA	NA	NA	NA	NA	NA	NA	NA	No	NA	HPRC,HGSVC,1KG-ONT	No	NA	NA	NA	NA	NA	NA
chr7:1320079	chr7-1320079-allele31959-1	DEL	61	NA	0.0045385779122541605,0.0,0.0,0.0,0.0	0.00805514	NA	NA	NA	NA	NA	NA	NA	NA	NA	No	NA	HPRC,HGSVC	No	NA	NA	NA	NA	NA	NA
chr7:1320119	chr7-1320119-allele31965-55	INS	54	NA	0.007564296520423601,0.0,0.000992063492063492,0.0,0.0010224948875255625	0.00974363	NA	NA	NA	NA	NA	NA	NA	NA	NA	No	NA	No	No	NA	NA	NA	NA	NA	NA
chr7:1320156	chr7-1320156-allele31969-86	INS	85	NA	0.2231467473524962,0.04899135446685879,0.0,0.0437375745526839,0.007157464212678937	0.242674	NA	NA	NA	NA	NA	NA	NA	NA	NA	No	NA	HPRC,HGSVC,1KG-ONT	No	NA	NA	NA	NA	NA	NA
chr7:1320248	chr7-1320248-allele31974-1	DEL	143	NA	0.00680786686838124,0.001440922190201729,0.0,0.0,0.0	0.0101459	NA	NA	NA	NA	NA	NA	NA	NA	NA	No	NA	HGSVC,1KG-ONT	No	NA	NA	NA	NA	NA	NA
chr7:1357259	chr7-1357259-allele32511-1	DEL	88	NA	0.0,0.001440922190201729,0.0,0.0,0.0	NA	NA	NA	NA	NA	NA	NA	NA	NA	NA	No	NA	HPRC,HGSVC	No	NA	NA	NA	NA	NA	NA
chr7:1384200	chr7-1384200-allele32830-1	DEL	75	NA	0.09909228441754916,0.012968299711815562,0.001984126984126984,0.0009940357852882703,0.003067484662576687	0.144888	NA	NA	NA	NA	NA	NA	NA	NA	NA	No	NA	HPRC,HGSVC,1KG-ONT	Yes	NA	NA	NA	NA	NA	NA
chr7:1404790	chr7-1404790-allele33069-137	INS	136	NA	0.01588502269288956,0.01729106628242075,0.0,0.030815109343936383,0.003067484662576687	NA	NA	NA	NA	NA	NA	NA	NA	NA	NA	No	NA	HPRC,HGSVC,1KG-ONT	No	NA	NA	NA	NA	NA	NA
chr7:1404790	chr7-1404790-allele33070-134	INS	133	NA	0.0022692889561270802,0.0,0.0,0.0,0.0	0.00377908	NA	NA	NA	NA	NA	NA	NA	NA	NA	No	NA	HPRC,HGSVC,1KG-ONT	No	NA	NA	NA	NA	NA	NA
chr7:1404818	chr7-1404818-allele33073-126	INS	125	NA	0.0,0.0,0.0,0.0009940357852882703,0.0	NA	NA	NA	NA	NA	NA	NA	NA	NA	NA	No	NA	HPRC,HGSVC,1KG-ONT	No	NA	NA	NA	NA	NA	NA
chr7:1404832	chr7-1404832-allele33074-144	INS	143	NA	0.0007564296520423601,0.001440922190201729,0.0,0.0,0.0	NA	NA	NA	NA	NA	NA	NA	NA	NA	NA	No	NA	HPRC,HGSVC,1KG-ONT	No	NA	NA	NA	NA	NA	NA
chr7:1404858	chr7-1404858-allele33075-205	INS	204	NA	0.012102874432677761,0.004322766570605188,0.010912698412698412,0.005964214711729622,0.0010224948875255625	0.00225663	NA	NA	NA	NA	NA	NA	NA	NA	NA	No	NA	HPRC,HGSVC	No	NA	NA	NA	NA	NA	NA
chr7:1404868	chr7-1404868-allele33077-141	INS	140	NA	0.0007564296520423601,0.0,0.0,0.0009940357852882703,0.0	NA	NA	NA	NA	NA	NA	NA	NA	NA	NA	No	NA	HPRC,HGSVC,1KG-ONT	No	NA	NA	NA	NA	NA	NA
chr7:1404873	chr7-1404873-allele33078-145	INS	144	NA	0.0,0.0,0.002976190476190476,0.0,0.0010224948875255625	NA	NA	NA	NA	NA	NA	NA	NA	NA	NA	No	NA	HPRC,HGSVC,1KG-ONT	No	NA	NA	NA	NA	NA	NA
chr7:1404905	chr7-1404905-allele33083-115	INS	114	NA	0.0030257186081694403,0.011527377521613832,0.000992063492063492,0.02982107355864811,0.002044989775051125	0.00314371	NA	NA	NA	NA	NA	NA	NA	NA	NA	No	NA	HPRC,HGSVC,1KG-ONT	No	NA	NA	NA	NA	NA	NA
chr7:1404905	chr7-1404905-allele33092-137	INS	136	NA	0.0007564296520423601,0.0,0.0,0.0,0.0	0.000918741	NA	NA	NA	NA	NA	NA	NA	NA	NA	No	NA	HPRC,HGSVC,1KG-ONT	No	NA	NA	NA	NA	NA	NA
chr7:1404905	chr7-1404905-allele33082-69	INS	68	NA	0.009077155824508321,0.0,0.0,0.002982107355864811,0.007157464212678937	0.0040622	NA	NA	NA	NA	NA	NA	NA	NA	NA	No	NA	HPRC	No	NA	NA	NA	NA	NA	NA
chr7:1404905	chr7-1404905-allele33085-137	INS	136	NA	0.596822995461422,0.7680115273775217,0.7053571428571429,0.7176938369781312,0.6942740286298569	0.0327099	NA	NA	NA	NA	NA	NA	NA	NA	NA	No	NA	HPRC,HGSVC,1KG-ONT	No	NA	NA	NA	NA	NA	NA
chr7:1404905	chr7-1404905-allele33088-137	INS	136	NA	0.018910741301059002,0.0,0.0,0.0,0.0	0.0347404	NA	NA	NA	NA	NA	NA	NA	NA	NA	No	NA	HPRC,HGSVC,1KG-ONT	No	NA	NA	NA	NA	NA	NA
chr7:1404905	chr7-1404905-allele33091-136	INS	135	NA	0.0022692889561270802,0.001440922190201729,0.0,0.0,0.0	0.0019853	NA	NA	NA	NA	NA	NA	NA	NA	NA	No	NA	HPRC,HGSVC,1KG-ONT	No	NA	NA	NA	NA	NA	NA
chr7:1404905	chr7-1404905-allele33084-103	INS	102	NA	0.08925869894099848,0.025936599423631124,0.0,0.033797216699801194,0.06646216768916155	0.0356631	NA	NA	NA	NA	NA	NA	NA	NA	NA	No	NA	HPRC,HGSVC,1KG-ONT	No	NA	NA	NA	NA	NA	NA
chr7:1404905	chr7-1404905-allele33089-103	INS	102	NA	0.0045385779122541605,0.001440922190201729,0.0,0.0,0.0	0.00598883	NA	NA	NA	NA	NA	NA	NA	NA	NA	No	NA	HPRC,HGSVC,1KG-ONT	No	NA	NA	NA	NA	NA	NA
chr7:1404920	chr7-1404920-allele33095-138	INS	137	NA	0.0007564296520423601,0.0,0.00496031746031746,0.0,0.0	NA	NA	NA	NA	NA	NA	NA	NA	NA	NA	No	NA	HPRC,HGSVC,1KG-ONT	No	NA	NA	NA	NA	NA	NA
chr7:1404922	chr7-1404922-allele33100-152	INS	151	NA	0.0007564296520423601,0.0,0.0,0.0,0.0	0.000918741	NA	NA	NA	NA	NA	NA	NA	NA	NA	No	NA	HPRC,HGSVC,1KG-ONT	No	NA	NA	NA	NA	NA	NA
chr7:1404922	chr7-1404922-allele33101-103	INS	102	NA	0.036308623298033284,0.005763688760806916,0.0,0.0,0.0	0.0577223	NA	NA	NA	NA	NA	NA	NA	NA	NA	No	NA	HPRC,HGSVC,1KG-ONT	No	NA	NA	NA	NA	NA	NA
chr7:1404922	chr7-1404922-allele33098-137	INS	136	NA	0.007564296520423601,0.010086455331412104,0.01488095238095238,0.018886679920477135,0.006134969325153374	0.00066884	NA	NA	NA	NA	NA	NA	NA	NA	NA	No	NA	HPRC,HGSVC,1KG-ONT	No	NA	NA	NA	NA	NA	NA
chr7:1404922	chr7-1404922-allele33104-69	INS	68	NA	0.0007564296520423601,0.0,0.0,0.0,0.0	0.000918741	NA	NA	NA	NA	NA	NA	NA	NA	NA	No	NA	HPRC	No	NA	NA	NA	NA	NA	NA
chr7:1404922	chr7-1404922-allele33103-103	INS	102	NA	0.0022692889561270802,0.0,0.0,0.0,0.0	0.00377908	NA	NA	NA	NA	NA	NA	NA	NA	NA	No	NA	HPRC,HGSVC,1KG-ONT	No	NA	NA	NA	NA	NA	NA
chr7:1404922	chr7-1404922-allele33099-171	INS	170	NA	0.06429652042360061,0.005763688760806916,0.0,0.0019880715705765406,0.0010224948875255625	0.100814	NA	NA	NA	NA	NA	NA	NA	NA	NA	No	NA	HPRC,HGSVC,1KG-ONT	No	NA	NA	NA	NA	NA	NA
chr7:1404934	chr7-1404934-allele33108-144	INS	143	NA	0.0037821482602118004,0.011527377521613832,0.013888888888888888,0.0009940357852882703,0.007157464212678937	0.000827241	NA	NA	NA	NA	NA	NA	NA	NA	NA	No	NA	HPRC,HGSVC,1KG-ONT	No	NA	NA	NA	NA	NA	NA
chr7:1404947	chr7-1404947-allele33111-127	INS	126	NA	0.0,0.001440922190201729,0.003968253968253968,0.0,0.0010224948875255625	0.000593574	NA	NA	NA	NA	NA	NA	NA	NA	NA	No	NA	HPRC,HGSVC,1KG-ONT	No	NA	NA	NA	NA	NA	NA
chr7:1404954	chr7-1404954-allele33113-144	INS	143	NA	0.0030257186081694403,0.0,0.01488095238095238,0.002982107355864811,0.003067484662576687	0.000206953	NA	NA	NA	NA	NA	NA	NA	NA	NA	No	NA	HPRC,HGSVC,1KG-ONT	No	NA	NA	NA	NA	NA	NA
chr7:1415223	chr7-1415223-allele33200-77	INS	76	NA	0.0015128593040847202,0.08357348703170028,0.0,0.0019880715705765406,0.0010224948875255625	0.00846785	NA	NA	NA	NA	NA	NA	NA	NA	NA	No	NA	HPRC,HGSVC,1KG-ONT	Yes	NA	NA	NA	NA	NA	NA
chr7:1415322	chr7-1415322-allele33202-85	INS	84	NA	0.3608169440242057,0.05187319884726225,0.001984126984126984,0.02385685884691849,0.10633946830265849	0.34983	NA	NA	NA	NA	NA	NA	NA	NA	NA	No	NA	HPRC,HGSVC,1KG-ONT	Yes	NA	NA	NA	NA	NA	NA
chr7:1415322	chr7-1415322-allele33201-89	INS	88	NA	0.0226928895612708,0.0,0.000992063492063492,0.0019880715705765406,0.0	0.0352823	NA	NA	NA	NA	NA	NA	NA	NA	NA	No	NA	HPRC,HGSVC,1KG-ONT	Yes	NA	NA	NA	NA	NA	NA
chr7:1415322	chr7-1415322-allele33203-85	INS	84	NA	0.009833585476550681,0.001440922190201729,0.0,0.0,0.0	0.0157378	NA	NA	NA	NA	NA	NA	NA	NA	NA	No	NA	HPRC,HGSVC,1KG-ONT	Yes	NA	NA	NA	NA	NA	NA
chr7:1415323	chr7-1415323-allele33206-84	INS	83	NA	0.1664145234493192,0.24495677233429394,0.025793650793650792,0.08250497017892644,0.049079754601226995	0.0299384	NA	NA	NA	NA	NA	NA	NA	NA	NA	No	NA	HPRC,HGSVC,1KG-ONT	Yes	NA	NA	NA	NA	NA	NA
chr7:1432697	chr7-1432697-allele33440-131	INS	130	NA	0.012859304084720122,0.005763688760806916,0.0,0.0,0.0010224948875255625	0.0144416	MICALL2(3.4434e-49, 1.675)	NA	NA	NA	NA	NA	NA	NA	enhancer	No	NA	HPRC,HGSVC,1KG-ONT	No	NA	NA	NA	NA	NA	NA
chr7:1432697	chr7-1432697-allele33444-105	INS	104	NA	0.006051437216338881,0.001440922190201729,0.0,0.0,0.0	0.00875367	MICALL2(3.4434e-49, 1.675)	NA	NA	NA	NA	NA	NA	NA	enhancer	No	NA	HPRC,HGSVC,1KG-ONT	No	NA	NA	NA	NA	NA	NA
chr7:1432697	chr7-1432697-allele33437-53	INS	52	NA	0.07791225416036308,0.010086455331412104,0.008928571428571428,0.002982107355864811,0.0010224948875255625	0.102318	MICALL2(3.4434e-49, 1.675)	NA	NA	NA	NA	NA	NA	NA	enhancer	No	NA	HPRC,HGSVC	Yes	NA	NA	NA	NA	NA	NA
chr7:1432697	chr7-1432697-allele33441-159	INS	158	NA	0.0022692889561270802,0.0,0.0,0.0,0.0	0.00377908	MICALL2(3.4434e-49, 1.675)	NA	NA	NA	NA	NA	NA	NA	enhancer	No	NA	HPRC,HGSVC	No	NA	NA	NA	NA	NA	NA
chr7:1432697	chr7-1432697-allele33438-79	INS	78	NA	0.08018154311649017,0.19740634005763688,0.013888888888888888,0.048707753479125246,0.02147239263803681	0.00279803	MICALL2(3.4434e-49, 1.675)	NA	NA	NA	NA	NA	NA	NA	enhancer	No	NA	HPRC,HGSVC,1KG-ONT	Yes	NA	NA	NA	NA	NA	NA
chr7:1432697	chr7-1432697-allele33439-105	INS	104	NA	0.07791225416036308,0.008645533141210375,0.0,0.0,0.0	0.125684	MICALL2(3.4434e-49, 1.675)	NA	NA	NA	NA	NA	NA	NA	enhancer	No	NA	HPRC,HGSVC,1KG-ONT	No	NA	NA	NA	NA	NA	NA
chr7:1432714	chr7-1432714-allele33447-112	INS	111	NA	0.0015128593040847202,0.0,0.0,0.0,0.0	0.00234988	MICALL2(3.4434e-49, 1.675)	NA	NA	NA	NA	NA	NA	NA	enhancer	No	NA	HPRC,HGSVC,1KG-ONT	No	NA	NA	NA	NA	NA	NA
chr7:1432727	chr7-1432727-allele33450-53	INS	52	NA	0.0015128593040847202,0.0,0.0,0.003976143141153081,0.0	NA	MICALL2(3.4434e-49, 1.675)	NA	NA	NA	NA	NA	NA	NA	enhancer	No	NA	HPRC,HGSVC	Yes	NA	NA	NA	NA	NA	NA
chr7:1435401	chr7-1435401-allele33482-51	INS	50	NA	0.1459909228441755,0.007204610951008645,0.023809523809523808,0.003976143141153081,0.0	0.191889	MICALL2(3.4434e-49, 1.675)	NA	NA	NA	NA	NA	NA	NA	NA	No	NA	HPRC,HGSVC,1KG-ONT	Yes	NA	NA	NA	NA	NA	NA
chr7:1435468	chr7-1435468-allele33485-54	INS	53	NA	0.0030257186081694403,0.0,0.0,0.0,0.0	0.00520636	MICALL2(3.4434e-49, 1.675)	NA	NA	NA	NA	NA	NA	NA	NA	No	NA	HPRC,HGSVC,1KG-ONT	Yes	NA	NA	NA	NA	NA	NA
chr7:1444166	chr7-1444166-allele33655-241	INS	240	NA	0.0007564296520423601,0.0,0.0,0.0,0.0	0.000918741	MICALL2(3.4434e-49, 1.675)	NA	NA	NA	NA	NA	NA	NA	NA	No	NA	HGSVC,1KG-ONT	No	NA	NA	NA	NA	NA	NA
chr7:1446157	chr7-1446157-allele33680-107	INS	106	NA	0.0007564296520423601,0.0,0.0,0.0,0.0	0.000918741	MICALL2(3.4434e-49, 1.675)	NA	NA	NA	NA	NA	NA	NA	NA	No	NA	HPRC,HGSVC	No	NA	NA	NA	NA	NA	NA
chr7:1446209	chr7-1446209-allele33682-88	INS	87	NA	0.00529500756429652,0.001440922190201729,0.0,0.0,0.0	0.00736694	MICALL2(3.4434e-49, 1.675)	NA	NA	NA	NA	NA	NA	NA	NA	No	NA	HPRC,HGSVC,1KG-ONT	Yes	NA	NA	NA	NA	NA	NA
chr7:1446228	chr7-1446228-allele33688-69	INS	68	NA	0.01739788199697428,0.14121037463976946,0.023809523809523808,0.03479125248508946,0.005112474437627812	0.00926492	MICALL2(3.4434e-49, 1.675)	NA	NA	NA	NA	NA	NA	NA	NA	No	NA	HPRC,HGSVC,1KG-ONT	Yes	NA	NA	NA	NA	NA	NA
chr7:1446228	chr7-1446228-allele33687-64	INS	63	NA	0.0015128593040847202,0.0,0.0,0.0,0.0	0.00234988	MICALL2(3.4434e-49, 1.675)	NA	NA	NA	NA	NA	NA	NA	NA	No	NA	HPRC,HGSVC,1KG-ONT	No	NA	NA	NA	NA	NA	NA
chr7:1446228	chr7-1446228-allele33686-88	INS	87	NA	0.0007564296520423601,0.0,0.0,0.0,0.0	0.000918741	MICALL2(3.4434e-49, 1.675)	NA	NA	NA	NA	NA	NA	NA	NA	No	NA	HPRC,HGSVC,1KG-ONT	Yes	NA	NA	NA	NA	NA	NA
chr7:1446229	chr7-1446229-allele33692-424	INS	423	NA	0.05219364599092285,0.004322766570605188,0.0,0.0009940357852882703,0.002044989775051125	0.0817726	MICALL2(3.4434e-49, 1.675)	NA	NA	NA	NA	NA	NA	NA	NA	No	NA	HPRC,HGSVC,1KG-ONT	Yes	NA	NA	NA	NA	NA	NA
chr7:1446247	chr7-1446247-allele33698-173	INS	172	NA	0.0,0.001440922190201729,0.0,0.0019880715705765406,0.0010224948875255625	0.000224143	MICALL2(3.4434e-49, 1.675)	NA	NA	NA	NA	NA	NA	NA	NA	No	NA	HPRC,HGSVC	Yes	NA	NA	NA	NA	NA	NA
chr7:1446353	chr7-1446353-allele33704-67	INS	66	NA	0.08698940998487141,0.069164265129683,0.003968253968253968,0.036779324055666,0.014314928425357873	0.0403032	MICALL2(3.4434e-49, 1.675)	NA	NA	NA	NA	NA	NA	NA	NA	No	NA	HPRC,HGSVC,1KG-ONT	Yes	NA	NA	NA	NA	NA	NA
chr7:1446353	chr7-1446353-allele33703-66	INS	65	NA	0.0007564296520423601,0.0,0.0,0.0,0.0	0.000918741	MICALL2(3.4434e-49, 1.675)	NA	NA	NA	NA	NA	NA	NA	NA	No	NA	HPRC,HGSVC,1KG-ONT	Yes	NA	NA	NA	NA	NA	NA
chr7:1446353	chr7-1446353-allele33707-65	INS	64	NA	0.0030257186081694403,0.0,0.0,0.0,0.0	0.00520636	MICALL2(3.4434e-49, 1.675)	NA	NA	NA	NA	NA	NA	NA	NA	No	NA	HPRC,HGSVC,1KG-ONT	No	NA	NA	NA	NA	NA	NA
chr7:1446354	chr7-1446354-allele33708-1089	INS	1088	NA	0.0030257186081694403,0.011527377521613832,0.03670634920634921,0.016898608349900597,0.046012269938650305	0.0149334	MICALL2(3.4434e-49, 1.675)	NA	NA	NA	NA	NA	NA	NA	NA	No	NA	HPRC,HGSVC,1KG-ONT	No	NA	NA	NA	NA	NA	NA
chr7:1446391	chr7-1446391-allele33717-105	INS	104	NA	0.0015128593040847202,0.0,0.0,0.0,0.0	0.00234988	MICALL2(3.4434e-49, 1.675)	NA	NA	NA	NA	NA	NA	NA	NA	No	NA	HPRC,HGSVC	No	NA	NA	NA	NA	NA	NA
chr7:1446445	chr7-1446445-allele33725-259	INS	258	NA	0.0015128593040847202,0.0,0.0,0.0,0.0	0.00183645	MICALL2(3.4434e-49, 1.675)	NA	NA	NA	NA	NA	NA	NA	NA	No	NA	HPRC,HGSVC	Yes	NA	NA	NA	NA	NA	NA
chr7:1446446	chr7-1446446-allele33726-916	INS	915	NA	0.046898638426626324,0.03170028818443804,0.005952380952380952,0.02286282306163022,0.02147239263803681	0.0137488	MICALL2(3.4434e-49, 1.675)	NA	NA	NA	NA	NA	NA	NA	NA	No	NA	HPRC,HGSVC,1KG-ONT	No	NA	NA	NA	NA	NA	NA
chr7:1446452	chr7-1446452-allele33734-856	INS	855	NA	0.0,0.0,0.0,0.0,0.005112474437627812	0.000408842	MICALL2(3.4434e-49, 1.675)	NA	NA	NA	NA	NA	NA	NA	NA	No	NA	HPRC,HGSVC,1KG-ONT	No	NA	NA	NA	NA	NA	NA
chr7:1446452	chr7-1446452-allele33733-557	INS	556	NA	0.056732223903177004,0.002881844380403458,0.000992063492063492,0.007952286282306162,0.0	0.0808529	MICALL2(3.4434e-49, 1.675)	NA	NA	NA	NA	NA	NA	NA	NA	No	NA	HPRC,HGSVC,1KG-ONT	No	NA	NA	NA	NA	NA	NA
chr7:1446452	chr7-1446452-allele33730-859	INS	858	NA	0.05370650529500756,0.0936599423631124,0.09821428571428571,0.12624254473161034,0.06748466257668712	0.0113453	MICALL2(3.4434e-49, 1.675)	NA	NA	NA	NA	NA	NA	NA	NA	No	NA	HPRC,HGSVC,1KG-ONT	No	NA	NA	NA	NA	NA	NA
chr7:1446452	chr7-1446452-allele33729-965	INS	964	NA	0.19213313161875945,0.09077809798270893,0.04662698412698413,0.09244532803180915,0.05623721881390593	0.0769579	MICALL2(3.4434e-49, 1.675)	NA	NA	NA	NA	NA	NA	NA	NA	No	NA	HPRC,HGSVC,1KG-ONT	No	NA	NA	NA	NA	NA	NA
chr7:1446452	chr7-1446452-allele33739-804	INS	803	NA	0.0,0.005763688760806916,0.03273809523809524,0.032803180914512925,0.010224948875255624	0.0143147	MICALL2(3.4434e-49, 1.675)	NA	NA	NA	NA	NA	NA	NA	NA	No	NA	HPRC,HGSVC,1KG-ONT	No	NA	NA	NA	NA	NA	NA
chr7:1446452	chr7-1446452-allele33743-295	INS	294	NA	0.0113464447806354,0.020172910662824207,0.011904761904761904,0.02385685884691849,0.0081799591002045	0.000135428	MICALL2(3.4434e-49, 1.675)	NA	NA	NA	NA	NA	NA	NA	NA	No	NA	HPRC,HGSVC	Yes	NA	NA	NA	NA	NA	NA
chr7:1446452	chr7-1446452-allele33731-373	INS	372	NA	0.09228441754916793,0.010086455331412104,0.0,0.0,0.005112474437627812	0.138805	MICALL2(3.4434e-49, 1.675)	NA	NA	NA	NA	NA	NA	NA	NA	No	NA	HPRC,HGSVC,1KG-ONT	No	NA	NA	NA	NA	NA	NA
chr7:1446452	chr7-1446452-allele33744-259	INS	258	NA	0.006051437216338881,0.0,0.0,0.0,0.0	0.0108963	MICALL2(3.4434e-49, 1.675)	NA	NA	NA	NA	NA	NA	NA	NA	No	NA	HPRC,HGSVC	Yes	NA	NA	NA	NA	NA	NA
chr7:1446452	chr7-1446452-allele33737-628	INS	627	NA	0.0030257186081694403,0.004322766570605188,0.0,0.0,0.0	0.00123841	MICALL2(3.4434e-49, 1.675)	NA	NA	NA	NA	NA	NA	NA	NA	No	NA	HPRC,HGSVC,1KG-ONT	No	NA	NA	NA	NA	NA	NA
chr7:1446452	chr7-1446452-allele33740-458	INS	457	NA	0.05370650529500756,0.19020172910662825,0.028769841269841268,0.06262425447316103,0.02556237218813906	0.00103738	MICALL2(3.4434e-49, 1.675)	NA	NA	NA	NA	NA	NA	NA	NA	No	NA	HPRC,HGSVC,1KG-ONT	No	NA	NA	NA	NA	NA	NA
chr7:1446452	chr7-1446452-allele33735-755	INS	754	NA	0.02193645990922844,0.0,0.001984126984126984,0.0009940357852882703,0.002044989775051125	0.0302985	MICALL2(3.4434e-49, 1.675)	NA	NA	NA	NA	NA	NA	NA	NA	No	NA	HPRC,HGSVC,1KG-ONT	No	NA	NA	NA	NA	NA	NA
chr7:1446452	chr7-1446452-allele33749-820	INS	819	NA	0.0,0.002881844380403458,0.0,0.0009940357852882703,0.002044989775051125	0.000408842	MICALL2(3.4434e-49, 1.675)	NA	NA	NA	NA	NA	NA	NA	NA	No	NA	HPRC,HGSVC,1KG-ONT	No	NA	NA	NA	NA	NA	NA
chr7:1446452	chr7-1446452-allele33745-454	INS	453	NA	0.02118003025718608,0.001440922190201729,0.0,0.0,0.0010224948875255625	0.0344817	MICALL2(3.4434e-49, 1.675)	NA	NA	NA	NA	NA	NA	NA	NA	No	NA	HPRC,HGSVC,1KG-ONT	No	NA	NA	NA	NA	NA	NA
chr7:1446452	chr7-1446452-allele33751-1077	INS	1076	NA	0.0007564296520423601,0.0,0.0,0.0,0.0	0.000918741	MICALL2(3.4434e-49, 1.675)	NA	NA	NA	NA	NA	NA	NA	NA	No	NA	HPRC,HGSVC,1KG-ONT	No	NA	NA	NA	NA	NA	NA
chr7:1446452	chr7-1446452-allele33736-1015	INS	1014	NA	0.0022692889561270802,0.001440922190201729,0.0,0.0019880715705765406,0.0010224948875255625	NA	MICALL2(3.4434e-49, 1.675)	NA	NA	NA	NA	NA	NA	NA	NA	No	NA	HPRC,HGSVC,1KG-ONT	No	NA	NA	NA	NA	NA	NA
chr7:1446452	chr7-1446452-allele33728-286	INS	285	NA	0.01588502269288956,0.001440922190201729,0.000992063492063492,0.0009940357852882703,0.0010224948875255625	0.0212615	MICALL2(3.4434e-49, 1.675)	NA	NA	NA	NA	NA	NA	NA	NA	No	NA	HPRC,HGSVC	Yes	NA	NA	NA	NA	NA	NA
chr7:1446452	chr7-1446452-allele33742-686	INS	685	NA	0.00680786686838124,0.01585014409221902,0.0,0.0009940357852882703,0.0	0.000998673	MICALL2(3.4434e-49, 1.675)	NA	NA	NA	NA	NA	NA	NA	NA	No	NA	HPRC,HGSVC,1KG-ONT	No	NA	NA	NA	NA	NA	NA
chr7:1446452	chr7-1446452-allele33741-1144	INS	1143	NA	0.009077155824508321,0.001440922190201729,0.0,0.0,0.0	0.0143383	MICALL2(3.4434e-49, 1.675)	NA	NA	NA	NA	NA	NA	NA	NA	No	NA	HPRC,HGSVC,1KG-ONT	No	NA	NA	NA	NA	NA	NA
chr7:1446452	chr7-1446452-allele33732-793	INS	792	NA	0.0015128593040847202,0.0,0.003968253968253968,0.0009940357852882703,0.0	NA	MICALL2(3.4434e-49, 1.675)	NA	NA	NA	NA	NA	NA	NA	NA	No	NA	HPRC,HGSVC,1KG-ONT	No	NA	NA	NA	NA	NA	NA
chr7:1446452	chr7-1446452-allele33748-287	INS	286	NA	0.0,0.0,0.000992063492063492,0.0,0.0	NA	MICALL2(3.4434e-49, 1.675)	NA	NA	NA	NA	NA	NA	NA	NA	No	NA	HPRC,HGSVC	Yes	NA	NA	NA	NA	NA	NA
chr7:1446452	chr7-1446452-allele33738-1139	INS	1138	NA	0.01059001512859304,0.024495677233429394,0.010912698412698412,0.0636182902584493,0.019427402862985686	0.00727407	MICALL2(3.4434e-49, 1.675)	NA	NA	NA	NA	NA	NA	NA	NA	No	NA	HPRC,HGSVC,1KG-ONT	No	NA	NA	NA	NA	NA	NA
chr7:1446452	chr7-1446452-allele33747-285	INS	284	NA	0.00680786686838124,0.0,0.0,0.0,0.0	0.0122007	MICALL2(3.4434e-49, 1.675)	NA	NA	NA	NA	NA	NA	NA	NA	No	NA	HPRC,HGSVC	Yes	NA	NA	NA	NA	NA	NA
chr7:1446453	chr7-1446453-allele33753-1228	INS	1227	NA	0.0,0.001440922190201729,0.01488095238095238,0.0,0.007157464212678937	0.00369415	MICALL2(3.4434e-49, 1.675)	NA	NA	NA	NA	NA	NA	NA	NA	No	NA	HPRC,HGSVC,1KG-ONT	No	NA	NA	NA	NA	NA	NA
chr7:1446453	chr7-1446453-allele33752-430	INS	429	NA	0.012102874432677761,0.001440922190201729,0.0,0.0,0.0010224948875255625	0.0179502	MICALL2(3.4434e-49, 1.675)	NA	NA	NA	NA	NA	NA	NA	NA	No	NA	HPRC,HGSVC,1KG-ONT	No	NA	NA	NA	NA	NA	NA
chr7:1455518	chr7-1455518-allele33824-1	DEL	757	NA	0.0015128593040847202,0.004322766570605188,0.000992063492063492,0.009940357852882704,0.016359918200409	0.00294215	MICALL2(3.4434e-49, 1.675)	NA	NA	NA	NA	NA	NA	NA	CTCF_binding_site,enhancer	No	NA	HPRC,1KG-ONT	Yes	NA	NA	NA	NA	NA	NA
chr7:1481586	chr7-1481586-allele34072-1	DEL	72	NA	0.0,0.007204610951008645,0.0,0.0019880715705765406,0.0010224948875255625	0.000963133	INTS1(2.0443e-30, 0.785)	NA	NA	NA	NA	NA	NA	NA	NA	No	NA	No	Yes	NA	NA	NA	NA	NA	NA
chr7:1481630	chr7-1481630-allele34074-1	DEL	108	NA	0.0,0.012968299711815562,0.021825396825396824,0.010934393638170975,0.013292433537832311	0.00964745	INTS1(2.0443e-30, 0.785)	NA	NA	NA	NA	NA	NA	NA	NA	No	NA	HPRC,HGSVC,1KG-ONT	Yes	NA	NA	NA	NA	NA	NA
chr7:1484943	chr7-1484943-allele34113-71	INS	70	NA	0.3940998487140696,0.30403458213256485,0.6527777777777778,0.38071570576540753,0.4437627811860941	0.00752758	INTS1(2.0443e-30, 0.785)	NA	NA	NA	NA	NA	NA	NA	NA	No	NA	HPRC,HGSVC,1KG-ONT	No	NA	NA	NA	NA	NA	NA
chr7:1484943	chr7-1484943-allele34114-106	INS	105	NA	0.025718608169440244,0.001440922190201729,0.0,0.0,0.0	0.0448588	INTS1(2.0443e-30, 0.785)	NA	NA	NA	NA	NA	NA	NA	NA	No	NA	HPRC,HGSVC	Yes	NA	NA	NA	NA	NA	NA
chr7:1484943	chr7-1484943-allele34115-1	DEL	70	NA	0.03177004538577912,0.002881844380403458,0.0,0.0019880715705765406,0.011247443762781187	0.0329191	INTS1(2.0443e-30, 0.785)	NA	NA	NA	NA	NA	NA	NA	NA	No	NA	HPRC,HGSVC,1KG-ONT	Yes	NA	NA	NA	NA	NA	NA
chr7:1485019	chr7-1485019-allele34123-75	INS	74	NA	0.00680786686838124,0.001440922190201729,0.04265873015873016,0.0,0.0081799591002045	0.00165393	INTS1(2.0443e-30, 0.785)	NA	NA	NA	NA	NA	NA	NA	NA	No	NA	HPRC,HGSVC,1KG-ONT	No	NA	NA	NA	NA	NA	NA
chr7:1489311	chr7-1489311-allele34179-52	INS	51	NA	0.009833585476550681,0.0,0.0,0.0019880715705765406,0.0	0.0138258	INTS1(2.0443e-30, 0.785)	NA	NA	NA	NA	NA	NA	NA	NA	No	NA	HPRC,HGSVC,1KG-ONT	Yes	NA	NA	NA	NA	NA	NA
chr7:1489311	chr7-1489311-allele34176-52	INS	51	NA	0.9152798789712556,0.9293948126801153,0.9236111111111112,0.8986083499005965,0.9294478527607362	NA	INTS1(2.0443e-30, 0.785)	NA	NA	NA	NA	NA	NA	NA	NA	No	NA	HPRC,HGSVC,1KG-ONT	Yes	NA	NA	NA	NA	NA	NA
chr7:1489311	chr7-1489311-allele34177-55	INS	54	NA	0.01059001512859304,0.005763688760806916,0.007936507936507936,0.007952286282306162,0.0	0.00146585	INTS1(2.0443e-30, 0.785)	NA	NA	NA	NA	NA	NA	NA	NA	No	NA	HPRC,HGSVC,1KG-ONT	Yes	NA	NA	NA	NA	NA	NA
chr7:1489311	chr7-1489311-allele34181-51	INS	50	NA	0.0007564296520423601,0.0,0.0,0.0,0.0	0.000918741	INTS1(2.0443e-30, 0.785)	NA	NA	NA	NA	NA	NA	NA	NA	No	NA	HPRC,HGSVC,1KG-ONT	Yes	NA	NA	NA	NA	NA	NA
chr7:1489325	chr7-1489325-allele34183-53	INS	52	NA	0.0113464447806354,0.018731988472622477,0.013888888888888888,0.048707753479125246,0.026584867075664622	0.00529578	INTS1(2.0443e-30, 0.785)	NA	NA	NA	NA	NA	NA	NA	NA	No	NA	HPRC,HGSVC,1KG-ONT	Yes	NA	NA	NA	NA	NA	NA
chr7:1489325	chr7-1489325-allele34184-56	INS	55	NA	0.0030257186081694403,0.0,0.0,0.0,0.00408997955010225	0.000667154	INTS1(2.0443e-30, 0.785)	NA	NA	NA	NA	NA	NA	NA	NA	No	NA	HPRC,HGSVC,1KG-ONT	Yes	NA	NA	NA	NA	NA	NA
chr7:1489339	chr7-1489339-allele34185-55	INS	54	NA	0.0030257186081694403,0.0,0.0,0.0009940357852882703,0.015337423312883436	NA	INTS1(2.0443e-30, 0.785)	NA	NA	NA	NA	NA	NA	NA	NA	No	NA	HPRC,HGSVC,1KG-ONT	Yes	NA	NA	NA	NA	NA	NA
chr7:1489341	chr7-1489341-allele34186-55	INS	54	NA	0.0022692889561270802,0.0,0.0,0.0,0.0	0.00377908	INTS1(2.0443e-30, 0.785)	NA	NA	NA	NA	NA	NA	NA	NA	No	NA	HPRC,HGSVC,1KG-ONT	Yes	NA	NA	NA	NA	NA	NA
chr7:1492995	chr7-1492995-allele34238-103	INS	102	NA	0.0,0.0,0.0,0.009940357852882704,0.0	0.00133282	INTS1(2.0443e-30, 0.785)	NA	NA	NA	NA	NA	NA	NA	NA	No	NA	No	No	NA	NA	NA	NA	NA	NA
chr7:1496275	chr7-1496275-allele34291-62	INS	61	NA	0.012102874432677761,0.001440922190201729,0.0,0.0019880715705765406,0.014314928425357873	0.00373613	INTS1(2.0443e-30, 0.785)	NA	NA	NA	NA	NA	NA	NA	NA	No	NA	HPRC,HGSVC,1KG-ONT	No	NA	NA	NA	NA	NA	NA
chr7:1496275	chr7-1496275-allele34288-62	INS	61	NA	0.0907715582450832,0.024495677233429394,0.0,0.017892644135188866,0.005112474437627812	0.0966758	INTS1(2.0443e-30, 0.785)	NA	NA	NA	NA	NA	NA	NA	NA	No	NA	HPRC,HGSVC,1KG-ONT	No	NA	NA	NA	NA	NA	NA
chr7:1496275	chr7-1496275-allele34290-1	DEL	61	0.958369	0.4394856278366112,0.3746397694524496,0.6696428571428571,0.42147117296222664,0.4386503067484663	0.003604	INTS1(2.0443e-30, 0.785)	NA	NA	NA	NA	NA	NA	NA	NA	No	NA	HPRC,HGSVC,1KG-ONT	Yes	ENSG00000164880.16(3.385534965161781e-07)	Basophil (fraction, mean, inv-norm transformed)(INTS1, rs1369011, 6E-12, 0.5460504969021751)	Acquired hypothyroidism(6.13%, 10.12%, 0.58, [0.35;0.96], 0.045769),Anorectal disorder(1.72%, 4.29%, 0.39, [0.17;0.91], 0.030005),Arthralgia of temporomandibular joint(3.45%, 0.92%, 3.85, [1.12;13.16], 0.02237),Cholecystitis(0.57%, 2.45%, 0.23, [0.06;0.87], 0.026594),Contact dermatitis(3.07%, 0.31%, 10.28, [1.36;77.86], 0.004315),Cortical senile cataract(2.11%, 0.31%, 7.0, [0.9;54.45], 0.035289),Degenerative joint disease of pelvis(3.26%, 0.61%, 5.45, [1.25;23.76], 0.014658),Dysmenorrhea(6.90%, 3.37%, 2.12, [1.06;4.23], 0.030826),Epidermoid cyst of skin(3.26%, 0.92%, 3.62, [1.05;12.47], 0.034788),Exacerbation of intermittent asthma(3.26%, 0.92%, 3.62, [1.05;12.47], 0.034788),Heart disease(4.02%, 1.53%, 2.69, [1.01;7.21], 0.042087),Low compliance urinary bladder(2.49%, 0.31%, 8.3, [1.08;63.75], 0.01295),Non-neoplastic nevus(0.77%, 2.76%, 0.27, [0.08;0.89], 0.039546),Pure hypercholesterolemia(17.24%, 11.66%, 1.58, [1.05;2.37], 0.029945),Tinea pedis(5.36%, 1.84%, 3.02, [1.24;7.38], 0.011142),Trichomonal vulvovaginitis(5.85%, 0.84%, 7.33, [1.71;31.48], 0.001081),Vaginitis(19.41%, 13.03%, 1.61, [1.02;2.54], 0.046594)	NA	NA	NA
chr7:1496275	chr7-1496275-allele34289-123	INS	122	NA	0.007564296520423601,0.0,0.0,0.0,0.0	0.0137297	INTS1(2.0443e-30, 0.785)	NA	NA	NA	NA	NA	NA	NA	NA	No	NA	HGSVC	No	NA	NA	NA	NA	NA	NA
chr7:1496427	chr7-1496427-allele34294-1	DEL	62	NA	0.0,0.0,0.005952380952380952,0.004970178926441352,0.0	0.00142414	INTS1(2.0443e-30, 0.785)	NA	NA	NA	NA	NA	NA	NA	NA	No	NA	HPRC,HGSVC,1KG-ONT	No	NA	NA	NA	NA	NA	NA
chr7:1496446	chr7-1496446-allele34295-62	INS	61	NA	0.04311649016641452,0.008645533141210375,0.0,0.0009940357852882703,0.003067484662576687	0.0591252	INTS1(2.0443e-30, 0.785)	NA	NA	NA	NA	NA	NA	NA	NA	No	NA	HPRC,HGSVC,1KG-ONT	No	NA	NA	NA	NA	NA	NA
chr7:1496488	chr7-1496488-allele34297-63	INS	62	NA	0.0007564296520423601,0.0,0.0,0.0,0.0	0.000918741	INTS1(2.0443e-30, 0.785)	NA	NA	NA	NA	NA	NA	NA	NA	No	NA	HPRC,HGSVC,1KG-ONT	No	NA	NA	NA	NA	NA	NA
chr7:1517371	chr7-1517371-allele34652-186	INS	185	NA	0.05597579425113464,0.15561959654178675,0.028769841269841268,0.05168986083499006,0.007157464212678937	NA	NA	NA	NA	NA	NA	NA	NA	NA	NA	No	NA	HPRC,HGSVC,1KG-ONT	Yes	NA	NA	NA	NA	NA	NA
chr7:1517401	chr7-1517401-allele34655-189	INS	188	NA	0.00832072617246596,0.001440922190201729,0.027777777777777776,0.004970178926441352,0.0	NA	NA	NA	NA	NA	NA	NA	NA	NA	NA	No	NA	HPRC,HGSVC,1KG-ONT	Yes	NA	NA	NA	NA	NA	NA
chr7:1526161	chr7-1526161-allele34787-1	DEL	86	NA	0.009077155824508321,0.0,0.0,0.0,0.0	0.0165556	NA	NA	NA	NA	NA	NA	NA	NA	enhancer	No	NA	HPRC,HGSVC,1KG-ONT	No	NA	NA	NA	NA	NA	NA
chr7:1526179	chr7-1526179-allele34790-1	DEL	86	0.869206	0.40771558245083206,0.430835734870317,0.33630952380952384,0.42147117296222664,0.5010224948875256	NA	NA	NA	NA	NA	NA	NA	NA	NA	enhancer	No	NA	HPRC,HGSVC,1KG-ONT	No	NA	Height(MAFK, rs3735656, 4E-69, 0.5897329731323532),Height(MAFK, rs3735656, 6E-15, 0.5897329731323532),Height(TMEM184A, rs892523, 2E-13, 0.5001978202824956)	Cardiomyopathy(3.27%, 0.91%, 3.66, [1.07;12.59], 0.034559),Cataract(3.65%, 7.32%, 0.48, [0.26;0.89], 0.023636),Cerebrovascular disease(0.77%, 2.74%, 0.28, [0.08;0.9], 0.03993),Chondromalacia(0.58%, 2.74%, 0.21, [0.06;0.77], 0.014103),Chronic ethmoidal sinusitis(0.38%, 2.44%, 0.15, [0.03;0.73], 0.016647),Conjunctival hemorrhage(0.58%, 2.74%, 0.21, [0.06;0.77], 0.014103),Coronary atherosclerosis(2.31%, 5.18%, 0.43, [0.2;0.92], 0.031947),Diplopia(0.58%, 2.74%, 0.21, [0.06;0.77], 0.014103),Disorder due to type 2 diabetes mellitus(0.96%, 3.05%, 0.31, [0.11;0.91], 0.031867),Enthesopathy of lower limb(0.77%, 2.74%, 0.28, [0.08;0.9], 0.03993),Hypertensive heart and renal disease with (congestive) heart failure(2.31%, 0.30%, 7.72, [1.0;59.69], 0.020916),Inflammation of sacroiliac joint(1.73%, 4.27%, 0.4, [0.17;0.92], 0.030925),Labor and delivery complicated by fetal heart rate anomaly(0.77%, 2.74%, 0.28, [0.08;0.9], 0.03993),Leukocytosis(7.31%, 3.35%, 2.27, [1.14;4.51], 0.01575),Localized osteoarthrosis uncertain if primary OR secondary(4.62%, 8.23%, 0.54, [0.31;0.95], 0.03747),Low compliance urinary bladder(0.77%, 3.05%, 0.25, [0.08;0.79], 0.022807),Lumbar radiculopathy(6.54%, 10.67%, 0.59, [0.36;0.96], 0.038693),Mild intermittent asthma(6.54%, 10.98%, 0.57, [0.35;0.93], 0.02882),Multiple sclerosis(0.77%, 2.74%, 0.28, [0.08;0.9], 0.03993),Onychomycosis due to dermatophyte(8.08%, 12.80%, 0.6, [0.38;0.94], 0.033085),Primary open angle glaucoma(1.35%, 3.66%, 0.36, [0.14;0.92], 0.032397),Pyogenic infection of skin and subcutaneous tissues caused by bacterium(2.69%, 0.61%, 4.51, [1.02;19.97], 0.036285),Renal disorder due to type 2 diabetes mellitus(2.69%, 0.61%, 4.51, [1.02;19.97], 0.036285),Sensorineural hearing loss(2.69%, 5.49%, 0.48, [0.23;0.97], 0.042544),Solitary cyst of breast(2.88%, 5.79%, 0.48, [0.24;0.97], 0.046863),Type 2 diabetes mellitus without complication(26.35%, 19.21%, 1.51, [1.07;2.11], 0.019913)	NA	NA	NA
chr7:1526218	chr7-1526218-allele34793-1	DEL	81	NA	0.00680786686838124,0.011527377521613832,0.0,0.0,0.002044989775051125	0.00170474	NA	NA	NA	NA	NA	NA	NA	NA	enhancer	No	NA	HPRC,HGSVC,1KG-ONT	No	NA	NA	NA	NA	NA	NA
chr7:1526251	chr7-1526251-allele34796-140	INS	139	NA	0.0045385779122541605,0.001440922190201729,0.0,0.002982107355864811,0.0010224948875255625	0.00179551	NA	NA	NA	NA	NA	NA	NA	NA	enhancer	No	NA	HPRC,HGSVC	No	NA	NA	NA	NA	NA	NA
chr7:1549312	chr7-1549312-allele35050-103	INS	102	NA	0.0113464447806354,0.001440922190201729,0.0,0.0019880715705765406,0.0	0.0148428	NA	NA	NA	NA	NA	NA	NA	NA	NA	No	NA	HPRC,HGSVC	No	NA	NA	NA	NA	NA	NA
chr7:1549312	chr7-1549312-allele35053-103	INS	102	NA	0.0037821482602118004,0.001440922190201729,0.0,0.0,0.0	0.00462462	NA	NA	NA	NA	NA	NA	NA	NA	NA	No	NA	HPRC,HGSVC	No	NA	NA	NA	NA	NA	NA
chr7:1549312	chr7-1549312-allele35049-69	INS	68	NA	0.06580937972768533,0.01440922190201729,0.0,0.0,0.0	0.0980455	NA	NA	NA	NA	NA	NA	NA	NA	NA	No	NA	HPRC,HGSVC,1KG-ONT	No	NA	NA	NA	NA	NA	NA
chr7:1549316	chr7-1549316-allele35055-75	INS	74	NA	0.0,0.0,0.0,0.0009940357852882703,0.0	NA	NA	NA	NA	NA	NA	NA	NA	NA	NA	No	NA	HPRC,HGSVC,1KG-ONT	No	NA	NA	NA	NA	NA	NA
chr7:1551103	chr7-1551103-allele35079-203	INS	202	NA	0.0,0.0,0.001984126984126984,0.0,0.0	NA	NA	NA	NA	NA	NA	NA	NA	NA	NA	No	NA	HPRC,HGSVC	No	NA	NA	NA	NA	NA	NA
chr7:1551166	chr7-1551166-allele35081-84	INS	83	NA	0.0015128593040847202,0.004322766570605188,0.031746031746031744,0.015904572564612324,0.005112474437627812	0.00759586	NA	NA	NA	NA	NA	NA	NA	NA	NA	No	NA	HPRC,HGSVC,1KG-ONT	No	NA	NA	NA	NA	NA	NA
chr7:1551176	chr7-1551176-allele35083-1	DEL	120	NA	0.0015128593040847202,0.0,0.008928571428571428,0.0,0.006134969325153374	0.000392991	NA	NA	NA	NA	NA	NA	NA	NA	NA	No	NA	HPRC,HGSVC,1KG-ONT	Yes	NA	NA	NA	NA	NA	NA
chr7:1551185	chr7-1551185-allele35088-209	INS	208	NA	0.01739788199697428,0.001440922190201729,0.0,0.0,0.0	0.0296959	NA	NA	NA	NA	NA	NA	NA	NA	NA	No	NA	HPRC,HGSVC	No	NA	NA	NA	NA	NA	NA
chr7:1551185	chr7-1551185-allele35087-127	INS	126	NA	0.16717095310136157,0.18876080691642652,0.044642857142857144,0.04970178926441352,0.009202453987730062	0.0616543	NA	NA	NA	NA	NA	NA	NA	NA	NA	No	NA	HPRC,HGSVC,1KG-ONT	No	NA	NA	NA	NA	NA	NA
chr7:1551223	chr7-1551223-allele35094-83	INS	82	NA	0.0015128593040847202,0.0,0.0,0.0,0.0	0.00234988	NA	NA	NA	NA	NA	NA	NA	NA	NA	No	NA	HPRC,HGSVC,1KG-ONT	No	NA	NA	NA	NA	NA	NA
chr7:1551237	chr7-1551237-allele35095-1	DEL	82	NA	0.0022692889561270802,0.002881844380403458,0.001984126984126984,0.006958250497017893,0.0	NA	NA	NA	NA	NA	NA	NA	NA	NA	NA	No	NA	No	Yes	NA	NA	NA	NA	NA	NA
chr7:1551319	chr7-1551319-allele35099-83	INS	82	NA	0.3033282904689864,0.40634005763688763,0.4722222222222222,0.48906560636182905,0.4570552147239264	0.0486496	NA	NA	NA	NA	NA	NA	NA	NA	NA	No	NA	HPRC,HGSVC,1KG-ONT	No	NA	NA	NA	NA	NA	NA
chr7:1551319	chr7-1551319-allele35102-83	INS	82	NA	0.0007564296520423601,0.0,0.0,0.0,0.0010224948875255625	NA	NA	NA	NA	NA	NA	NA	NA	NA	NA	No	NA	HPRC,HGSVC,1KG-ONT	No	NA	NA	NA	NA	NA	NA
chr7:1551319	chr7-1551319-allele35100-165	INS	164	NA	0.0113464447806354,0.001440922190201729,0.0,0.0,0.0	0.0185365	NA	NA	NA	NA	NA	NA	NA	NA	NA	No	NA	HPRC,HGSVC,1KG-ONT	No	NA	NA	NA	NA	NA	NA
chr7:1577824	chr7-1577824-allele35377-1	DEL	128	NA	0.058245083207261725,0.07348703170028818,0.03571428571428571,0.06958250497017893,0.02556237218813906	0.000278259	NA	NA	NA	NA	NA	NA	NA	NA	NA	No	NA	HPRC,HGSVC,1KG-ONT	No	NA	NA	NA	NA	NA	NA
chr7:1577952	chr7-1577952-allele35378-53	INS	52	NA	0.00529500756429652,0.040345821325648415,0.018849206349206348,0.03876739562624255,0.007157464212678937	0.00954407	NA	NA	NA	NA	NA	NA	NA	NA	NA	No	NA	HPRC	No	NA	NA	NA	NA	NA	NA
chr7:1578352	chr7-1578352-allele35388-180	INS	179	NA	0.0022692889561270802,0.0,0.0,0.0,0.0	0.00377908	NA	NA	NA	NA	NA	NA	NA	NA	NA	No	NA	HPRC,HGSVC,1KG-ONT	Yes	NA	NA	NA	NA	NA	NA
chr7:1578359	chr7-1578359-allele35389-157	INS	156	NA	0.09152798789712557,0.18876080691642652,0.22817460317460317,0.17296222664015903,0.1738241308793456	0.0348981	NA	NA	NA	NA	NA	NA	NA	NA	NA	No	NA	HPRC,HGSVC,1KG-ONT	Yes	NA	NA	NA	NA	NA	NA
chr7:1578359	chr7-1578359-allele35390-169	INS	168	0.73914	0.4629349470499244,0.22622478386167147,0.1597222222222222,0.21073558648111332,0.19222903885480572	0.165265	NA	NA	NA	NA	NA	NA	NA	NA	NA	No	NA	HPRC,HGSVC,1KG-ONT	Yes	ENSG00000230487.8(0.0014002984535884918)	NA	NA	NA	NA	NA
chr7:1578359	chr7-1578359-allele35393-173	INS	172	NA	0.0113464447806354,0.023054755043227664,0.0,0.019880715705765408,0.00408997955010225	NA	NA	NA	NA	NA	NA	NA	NA	NA	NA	No	NA	HPRC,HGSVC,1KG-ONT	Yes	NA	NA	NA	NA	NA	NA
chr7:1578359	chr7-1578359-allele35392-167	INS	166	NA	0.0007564296520423601,0.0,0.008928571428571428,0.0,0.0010224948875255625	0.000360376	NA	NA	NA	NA	NA	NA	NA	NA	NA	No	NA	HPRC,HGSVC,1KG-ONT	Yes	NA	NA	NA	NA	NA	NA
chr7:1578359	chr7-1578359-allele35391-178	INS	177	NA	0.0030257186081694403,0.001440922190201729,0.015873015873015872,0.0,0.0	NA	NA	NA	NA	NA	NA	NA	NA	NA	NA	No	NA	HPRC,HGSVC,1KG-ONT	Yes	NA	NA	NA	NA	NA	NA
chr7:1578359	chr7-1578359-allele35394-177	INS	176	NA	0.0,0.002881844380403458,0.0,0.013916500994035786,0.0	0.00244266	NA	NA	NA	NA	NA	NA	NA	NA	NA	No	NA	HPRC,HGSVC,1KG-ONT	Yes	NA	NA	NA	NA	NA	NA
chr7:1578383	chr7-1578383-allele35398-161	INS	160	NA	0.0045385779122541605,0.004322766570605188,0.0,0.0009940357852882703,0.0	0.0023731	NA	NA	NA	NA	NA	NA	NA	NA	NA	No	NA	HPRC,HGSVC,1KG-ONT	Yes	NA	NA	NA	NA	NA	NA
chr7:1578387	chr7-1578387-allele35412-148	INS	147	NA	0.0007564296520423601,0.0,0.003968253968253968,0.0,0.0	NA	NA	NA	NA	NA	NA	NA	NA	NA	NA	No	NA	HPRC,HGSVC,1KG-ONT	Yes	NA	NA	NA	NA	NA	NA
chr7:1578579	chr7-1578579-allele35422-1	DEL	180	NA	0.05597579425113464,0.08357348703170028,0.023809523809523808,0.06560636182902585,0.02044989775051125	0.000660615	NA	NA	NA	NA	NA	NA	NA	NA	NA	No	NA	HGSVC,1KG-ONT	No	NA	NA	NA	NA	NA	NA
chr7:1588300	chr7-1588300-allele35515-1	DEL	3128	NA	0.0,0.0,0.0,0.004970178926441352,0.0	0.000203029	NA	NA	NA	NA	NA	NA	NA	NA	NA	No	NA	No	Yes	NA	NA	NA	NA	NA	NA
chr7:1594509	chr7-1594509-allele35591-229	INS	228	NA	0.0030257186081694403,0.0,0.0,0.0,0.0	0.00520636	NA	NA	NA	NA	NA	NA	NA	NA	NA	No	NA	HGSVC,1KG-ONT	Yes	NA	NA	NA	NA	NA	NA
chr7:1594509	chr7-1594509-allele35588-229	INS	228	NA	0.00832072617246596,0.0,0.0,0.0,0.0	0.0151436	NA	NA	NA	NA	NA	NA	NA	NA	NA	No	NA	HGSVC,1KG-ONT	Yes	NA	NA	NA	NA	NA	NA
chr7:1594509	chr7-1594509-allele35586-237	INS	236	NA	0.09228441754916793,0.043227665706051875,0.000992063492063492,0.03479125248508946,0.022494887525562373	0.0557519	NA	NA	NA	NA	NA	NA	NA	NA	NA	No	NA	HPRC,HGSVC,1KG-ONT	Yes	NA	NA	NA	NA	NA	NA
chr7:1594509	chr7-1594509-allele35589-233	INS	232	NA	0.0030257186081694403,0.0,0.0,0.0,0.0	0.00520636	NA	NA	NA	NA	NA	NA	NA	NA	NA	No	NA	HPRC,HGSVC,1KG-ONT	Yes	NA	NA	NA	NA	NA	NA
chr7:1594509	chr7-1594509-allele35590-233	INS	232	NA	0.0022692889561270802,0.0,0.0,0.0,0.0	0.00377908	NA	NA	NA	NA	NA	NA	NA	NA	NA	No	NA	HPRC,HGSVC,1KG-ONT	Yes	NA	NA	NA	NA	NA	NA
chr7:1594509	chr7-1594509-allele35585-225	INS	224	NA	0.1043872919818457,0.007204610951008645,0.000992063492063492,0.003976143141153081,0.0	0.161932	NA	NA	NA	NA	NA	NA	NA	NA	NA	No	NA	HGSVC,1KG-ONT	Yes	NA	NA	NA	NA	NA	NA
chr7:1594509	chr7-1594509-allele35587-229	INS	228	NA	0.06278366111951589,0.010086455331412104,0.0,0.0009940357852882703,0.0	0.0964089	NA	NA	NA	NA	NA	NA	NA	NA	NA	No	NA	HGSVC,1KG-ONT	Yes	NA	NA	NA	NA	NA	NA
chr7:1594772	chr7-1594772-allele35612-1	DEL	68	NA	0.0015128593040847202,0.0,0.0,0.0,0.0	0.00234988	NA	NA	NA	NA	NA	NA	NA	NA	NA	No	NA	HPRC,HGSVC,1KG-ONT	No	NA	NA	NA	NA	NA	NA
chr7:1594774	chr7-1594774-allele35613-1	DEL	52	NA	0.13540090771558244,0.024495677233429394,0.001984126984126984,0.019880715705765408,0.007157464212678937	0.158537	NA	NA	NA	NA	NA	NA	NA	NA	NA	No	NA	HPRC,HGSVC,1KG-ONT	No	NA	NA	NA	NA	NA	NA
chr7:1594811	chr7-1594811-allele35614-1	DEL	55	NA	0.07261724659606657,0.024495677233429394,0.000992063492063492,0.0268389662027833,0.014314928425357873	0.0512538	NA	NA	NA	NA	NA	NA	NA	NA	NA	No	NA	HPRC,HGSVC,1KG-ONT	No	NA	NA	NA	NA	NA	NA
chr7:1594844	chr7-1594844-allele35616-1	DEL	52	NA	0.07110438729198185,0.29250720461095103,0.11805555555555555,0.2654075546719682,0.25153374233128833	0.0757368	NA	NA	NA	NA	NA	NA	NA	NA	NA	No	NA	HPRC,HGSVC,1KG-ONT	No	NA	NA	NA	NA	NA	NA
chr7:1600220	chr7-1600220-allele35681-1	DEL	58	NA	0.0030257186081694403,0.0,0.0,0.0,0.0	0.00520636	NA	NA	NA	NA	NA	NA	NA	NA	NA	No	NA	No	Yes	NA	NA	NA	NA	NA	NA
chr7:1623249	chr7-1623249-allele36104-198	INS	197	NA	0.02042360060514372,0.0,0.0,0.0,0.0	0.0375102	NA	NA	NA	NA	NA	NA	NA	NA	NA	No	NA	HPRC,1KG-ONT	No	NA	NA	NA	NA	NA	NA
chr7:1623707	chr7-1623707-allele36140-79	INS	78	NA	0.0,0.0,0.0,0.010934393638170975,0.0	0.00151771	NA	NA	NA	NA	NA	NA	NA	NA	NA	No	NA	HPRC,HGSVC,1KG-ONT	No	NA	NA	NA	NA	NA	NA
chr7:1623707	chr7-1623707-allele36130-111	INS	110	NA	0.0037821482602118004,0.0,0.0,0.0,0.002044989775051125	0.00309352	NA	NA	NA	NA	NA	NA	NA	NA	NA	No	NA	HGSVC	No	NA	NA	NA	NA	NA	NA
chr7:1623709	chr7-1623709-allele36150-89	INS	88	NA	0.006051437216338881,0.001440922190201729,0.0,0.0,0.0	0.0085264	NA	NA	NA	NA	NA	NA	NA	NA	NA	No	NA	HPRC,HGSVC	No	NA	NA	NA	NA	NA	NA
chr7:1623709	chr7-1623709-allele36146-101	INS	100	NA	0.0015128593040847202,0.0,0.0,0.0,0.0	0.00234988	NA	NA	NA	NA	NA	NA	NA	NA	NA	No	NA	HPRC,HGSVC	No	NA	NA	NA	NA	NA	NA
chr7:1623709	chr7-1623709-allele36149-83	INS	82	NA	0.00529500756429652,0.0,0.0,0.0,0.0	0.00947665	NA	NA	NA	NA	NA	NA	NA	NA	NA	No	NA	HPRC,HGSVC	No	NA	NA	NA	NA	NA	NA
chr7:1623709	chr7-1623709-allele36148-77	INS	76	NA	0.0022692889561270802,0.0,0.000992063492063492,0.0,0.0	0.0019853	NA	NA	NA	NA	NA	NA	NA	NA	NA	No	NA	HPRC,HGSVC,1KG-ONT	No	NA	NA	NA	NA	NA	NA
chr7:1623709	chr7-1623709-allele36147-73	INS	72	NA	0.0037821482602118004,0.0,0.0,0.0,0.0	0.00663171	NA	NA	NA	NA	NA	NA	NA	NA	NA	No	NA	HPRC,HGSVC,1KG-ONT	No	NA	NA	NA	NA	NA	NA
chr7:1624643	chr7-1624643-allele36192-1	DEL	3284	NA	0.0,0.004322766570605188,0.005952380952380952,0.0,0.013292433537832311	0.00346003	NA	NA	NA	NA	NA	NA	NA	NA	NA	No	NA	HPRC,1KG-ONT	Yes	NA	NA	NA	NA	NA	NA
chr7:1642701	chr7-1642701-allele36369-1	DEL	56	NA	0.0,0.0,0.007936507936507936,0.0,0.02044989775051125	0.00448186	NA	NA	NA	NA	NA	NA	NA	NA	NA	No	NA	HGSVC,1KG-ONT	No	NA	NA	NA	NA	NA	NA
chr7:1642711	chr7-1642711-allele36370-1	DEL	60	NA	0.0,0.0,0.006944444444444444,0.0,0.0	0.000631316	NA	NA	NA	NA	NA	NA	NA	NA	NA	No	NA	HGSVC,1KG-ONT	No	NA	NA	NA	NA	NA	NA
chr7:1642723	chr7-1642723-allele36374-1	DEL	52	NA	0.00529500756429652,0.0,0.0,0.0,0.0	0.00947665	NA	NA	NA	NA	NA	NA	NA	NA	NA	No	NA	HGSVC,1KG-ONT	No	NA	NA	NA	NA	NA	NA
chr7:1674070	chr7-1674070-allele36771-1	DEL	148	NA	0.0022692889561270802,0.0,0.0,0.0,0.0	0.00377908	NA	NA	NA	NA	NA	NA	NA	NA	NA	No	NA	No	Yes	NA	NA	NA	NA	NA	NA
chr7:1702446	chr7-1702446-allele37023-1	DEL	495	NA	0.08169440242057488,0.012968299711815562,0.0,0.0009940357852882703,0.0	0.124741	ELFN1(0.0033237, 1.841)	NA	NA	NA	NA	NA	NA	NA	NA	No	NA	HGSVC,1KG-ONT	Yes	NA	NA	NA	NA	NA	NA
chr7:1719090	chr7-1719090-allele37185-55	INS	54	NA	0.0007564296520423601,0.0,0.000992063492063492,0.0,0.0	NA	ELFN1(0.0033237, 1.841)	NA	NA	NA	NA	NA	NA	NA	promoter	No	NA	HPRC,HGSVC,1KG-ONT	Yes	NA	NA	NA	NA	NA	NA
chr7:1719163	chr7-1719163-allele37187-69	INS	68	NA	0.10741301059001512,0.008645533141210375,0.0,0.0009940357852882703,0.0	0.172092	ELFN1(0.0033237, 1.841)	NA	NA	NA	NA	NA	NA	NA	promoter	No	NA	HPRC,HGSVC,1KG-ONT	Yes	NA	NA	NA	NA	NA	NA
chr7:1719163	chr7-1719163-allele37190-51	INS	50	NA	0.0030257186081694403,0.0,0.0,0.0,0.0	0.00520636	ELFN1(0.0033237, 1.841)	NA	NA	NA	NA	NA	NA	NA	promoter	No	NA	HPRC,HGSVC,1KG-ONT	Yes	NA	NA	NA	NA	NA	NA
chr7:1719163	chr7-1719163-allele37189-69	INS	68	NA	0.10665658093797277,0.01585014409221902,0.0,0.0009940357852882703,0.0	0.162133	ELFN1(0.0033237, 1.841)	NA	NA	NA	NA	NA	NA	NA	promoter	No	NA	HPRC,HGSVC,1KG-ONT	Yes	NA	NA	NA	NA	NA	NA
chr7:1719268	chr7-1719268-allele37193-145	INS	144	NA	0.019667170953101363,0.0,0.0,0.0,0.0	0.0360877	ELFN1(0.0033237, 1.841)	NA	NA	NA	NA	NA	NA	NA	promoter	No	NA	HPRC,HGSVC	No	NA	NA	NA	NA	NA	NA
chr7:1719340	chr7-1719340-allele37209-109	INS	108	NA	0.12405446293494705,0.010086455331412104,0.0,0.0019880715705765406,0.0	0.194871	ELFN1(0.0033237, 1.841)	NA	NA	NA	NA	NA	NA	NA	promoter	No	NA	HPRC,HGSVC	Yes	NA	NA	NA	NA	NA	NA
chr7:1719340	chr7-1719340-allele37210-73	INS	72	NA	0.08850226928895613,0.01440922190201729,0.0,0.0009940357852882703,0.0	0.134295	ELFN1(0.0033237, 1.841)	NA	NA	NA	NA	NA	NA	NA	promoter	No	NA	HPRC,HGSVC,1KG-ONT	Yes	NA	NA	NA	NA	NA	NA
chr7:1719881	chr7-1719881-allele37217-85	INS	84	NA	0.0007564296520423601,0.0,0.00496031746031746,0.0,0.011247443762781187	0.00138557	ELFN1(0.0033237, 1.841)	NA	NA	NA	NA	NA	NA	NA	NA	No	NA	No	Yes	NA	NA	NA	NA	NA	NA
chr7:1754750	chr7-1754750-allele37545-108	INS	107	NA	0.009833585476550681,0.01585014409221902,0.05853174603174603,0.03180914512922465,0.024539877300613498	0.0104143	NA	NA	NA	NA	NA	NA	NA	NA	NA	No	NA	HGSVC,1KG-ONT	No	NA	NA	NA	NA	NA	NA
chr7:1754766	chr7-1754766-allele37558-117	INS	116	NA	0.0,0.0,0.002976190476190476,0.0,0.005112474437627812	0.000963133	NA	NA	NA	NA	NA	NA	NA	NA	NA	No	NA	HGSVC,1KG-ONT	No	NA	NA	NA	NA	NA	NA
chr7:1754766	chr7-1754766-allele37565-67	INS	66	NA	0.0037821482602118004,0.0,0.0,0.0,0.0	0.00663171	NA	NA	NA	NA	NA	NA	NA	NA	NA	No	NA	HGSVC,1KG-ONT	No	NA	NA	NA	NA	NA	NA
chr7:1754766	chr7-1754766-allele37552-59	INS	58	NA	0.0007564296520423601,0.0,0.0,0.0,0.002044989775051125	NA	NA	NA	NA	NA	NA	NA	NA	NA	NA	No	NA	HGSVC	No	NA	NA	NA	NA	NA	NA
chr7:1754766	chr7-1754766-allele37576-65	INS	64	NA	0.0015128593040847202,0.0,0.0,0.0,0.0	0.00234988	NA	NA	NA	NA	NA	NA	NA	NA	NA	No	NA	HGSVC,1KG-ONT	No	NA	NA	NA	NA	NA	NA
chr7:1754766	chr7-1754766-allele37572-67	INS	66	NA	0.00529500756429652,0.0,0.0,0.0,0.0	0.00947665	NA	NA	NA	NA	NA	NA	NA	NA	NA	No	NA	HGSVC,1KG-ONT	No	NA	NA	NA	NA	NA	NA
chr7:1754766	chr7-1754766-allele37548-67	INS	66	NA	0.0007564296520423601,0.0,0.0,0.0,0.0	0.000918741	NA	NA	NA	NA	NA	NA	NA	NA	NA	No	NA	HGSVC,1KG-ONT	No	NA	NA	NA	NA	NA	NA
chr7:1754766	chr7-1754766-allele37550-91	INS	90	NA	0.0037821482602118004,0.0,0.003968253968253968,0.0,0.003067484662576687	0.00022888	NA	NA	NA	NA	NA	NA	NA	NA	NA	No	NA	HGSVC,1KG-ONT	No	NA	NA	NA	NA	NA	NA
chr7:1754766	chr7-1754766-allele37559-137	INS	136	NA	0.0007564296520423601,0.002881844380403458,0.0,0.0,0.002044989775051125	NA	NA	NA	NA	NA	NA	NA	NA	NA	NA	No	NA	HGSVC	No	NA	NA	NA	NA	NA	NA
chr7:1754766	chr7-1754766-allele37557-101	INS	100	NA	0.0045385779122541605,0.004322766570605188,0.005952380952380952,0.003976143141153081,0.007157464212678937	NA	NA	NA	NA	NA	NA	NA	NA	NA	NA	No	NA	HGSVC,1KG-ONT	No	NA	NA	NA	NA	NA	NA
chr7:1754766	chr7-1754766-allele37568-77	INS	76	NA	0.0022692889561270802,0.0,0.0,0.0009940357852882703,0.0081799591002045	NA	NA	NA	NA	NA	NA	NA	NA	NA	NA	No	NA	HGSVC,1KG-ONT	No	NA	NA	NA	NA	NA	NA
chr7:1754766	chr7-1754766-allele37573-55	INS	54	NA	0.0007564296520423601,0.0,0.0,0.0,0.0	0.000918741	NA	NA	NA	NA	NA	NA	NA	NA	NA	No	NA	HGSVC	No	NA	NA	NA	NA	NA	NA
chr7:1754766	chr7-1754766-allele37566-63	INS	62	NA	0.0007564296520423601,0.0,0.0,0.0,0.0	0.000918741	NA	NA	NA	NA	NA	NA	NA	NA	NA	No	NA	HGSVC,1KG-ONT	No	NA	NA	NA	NA	NA	NA
chr7:1754766	chr7-1754766-allele37555-75	INS	74	NA	0.0022692889561270802,0.0,0.0,0.0009940357852882703,0.0	0.0019853	NA	NA	NA	NA	NA	NA	NA	NA	NA	No	NA	HGSVC,1KG-ONT	No	NA	NA	NA	NA	NA	NA
chr7:1754766	chr7-1754766-allele37547-63	INS	62	NA	0.0015128593040847202,0.0,0.0,0.0009940357852882703,0.0	0.00077342	NA	NA	NA	NA	NA	NA	NA	NA	NA	No	NA	HGSVC,1KG-ONT	No	NA	NA	NA	NA	NA	NA
chr7:1754766	chr7-1754766-allele37549-79	INS	78	NA	0.0030257186081694403,0.0,0.010912698412698412,0.0,0.003067484662576687	NA	NA	NA	NA	NA	NA	NA	NA	NA	NA	No	NA	HGSVC,1KG-ONT	No	NA	NA	NA	NA	NA	NA
chr7:1754766	chr7-1754766-allele37553-86	INS	85	NA	0.007564296520423601,0.0,0.0,0.002982107355864811,0.0010224948875255625	0.00691484	NA	NA	NA	NA	NA	NA	NA	NA	NA	No	NA	HGSVC,1KG-ONT	No	NA	NA	NA	NA	NA	NA
chr7:1754766	chr7-1754766-allele37554-71	INS	70	NA	0.00832072617246596,0.0,0.0,0.0,0.0	0.0151436	NA	NA	NA	NA	NA	NA	NA	NA	NA	No	NA	HGSVC,1KG-ONT	No	NA	NA	NA	NA	NA	NA
chr7:1758495	chr7-1758495-allele37654-458	INS	457	NA	0.0015128593040847202,0.002881844380403458,0.0,0.016898608349900597,0.003067484662576687	0.00152552	NA	NA	NA	NA	NA	NA	NA	NA	enhancer	No	NA	HPRC,HGSVC,1KG-ONT	No	NA	NA	NA	NA	NA	NA
chr7:1758534	chr7-1758534-allele37658-532	INS	531	NA	0.0045385779122541605,0.0,0.0,0.0,0.0	0.00805514	NA	NA	NA	NA	NA	NA	NA	NA	enhancer	No	NA	HPRC,HGSVC,1KG-ONT	No	NA	NA	NA	NA	NA	NA
chr7:1758538	chr7-1758538-allele37661-434	INS	433	NA	0.0,0.0,0.008928571428571428,0.0009940357852882703,0.005112474437627812	0.0022576	NA	NA	NA	NA	NA	NA	NA	NA	enhancer	No	NA	HPRC,HGSVC,1KG-ONT	No	NA	NA	NA	NA	NA	NA
chr7:1758538	chr7-1758538-allele37664-495	INS	494	NA	0.0,0.001440922190201729,0.005952380952380952,0.005964214711729622,0.0	0.00188759	NA	NA	NA	NA	NA	NA	NA	NA	enhancer	No	NA	HPRC,HGSVC,1KG-ONT	No	NA	NA	NA	NA	NA	NA
chr7:1758538	chr7-1758538-allele37662-473	INS	472	0.928345	0.037821482602118005,0.07060518731988473,0.29563492063492064,0.15109343936381708,0.16973415132924335	0.0785592	NA	NA	NA	NA	NA	NA	NA	NA	enhancer	No	NA	HPRC,HGSVC,1KG-ONT	No	NA	Externalizing behaviour (multivariate analysis)(ELFN1 - MAD1L1, rs11763008, 2E-9, 0.7750220948918044)	NA	NA	NA	NA
chr7:1758556	chr7-1758556-allele37678-494	INS	493	NA	0.0007564296520423601,0.06051873198847262,0.008928571428571428,0.040755467196819085,0.04294478527607362	0.0232535	NA	NA	NA	NA	NA	NA	NA	NA	enhancer	No	NA	HPRC,HGSVC,1KG-ONT	No	NA	NA	NA	NA	NA	NA
chr7:1758556	chr7-1758556-allele37697-495	INS	494	NA	0.0007564296520423601,0.0,0.0,0.0,0.0	0.000918741	NA	NA	NA	NA	NA	NA	NA	NA	enhancer	No	NA	HPRC,HGSVC,1KG-ONT	No	NA	NA	NA	NA	NA	NA
chr7:1758556	chr7-1758556-allele37693-292	INS	291	NA	0.0007564296520423601,0.0,0.0,0.0,0.0	0.000918741	NA	NA	NA	NA	NA	NA	NA	NA	enhancer	No	NA	HPRC,HGSVC	No	NA	NA	NA	NA	NA	NA
chr7:1758556	chr7-1758556-allele37691-515	INS	514	NA	0.0007564296520423601,0.0,0.0,0.0,0.0	0.000918741	NA	NA	NA	NA	NA	NA	NA	NA	enhancer	No	NA	HPRC,HGSVC,1KG-ONT	No	NA	NA	NA	NA	NA	NA
chr7:1758556	chr7-1758556-allele37683-558	INS	557	NA	0.0022692889561270802,0.0,0.0,0.0,0.0	0.00377908	NA	NA	NA	NA	NA	NA	NA	NA	enhancer	No	NA	HPRC,HGSVC,1KG-ONT	No	NA	NA	NA	NA	NA	NA
chr7:1758556	chr7-1758556-allele37673-264	INS	263	NA	0.0030257186081694403,0.010086455331412104,0.0,0.019880715705765408,0.0010224948875255625	0.00110155	NA	NA	NA	NA	NA	NA	NA	NA	enhancer	No	NA	HPRC,HGSVC	No	NA	NA	NA	NA	NA	NA
chr7:1758556	chr7-1758556-allele37674-658	INS	657	NA	0.00529500756429652,0.0,0.0,0.0,0.0	0.00947665	NA	NA	NA	NA	NA	NA	NA	NA	enhancer	No	NA	HPRC,HGSVC,1KG-ONT	No	NA	NA	NA	NA	NA	NA
chr7:1758556	chr7-1758556-allele37688-501	INS	500	NA	0.0007564296520423601,0.002881844380403458,0.0,0.0,0.0	NA	NA	NA	NA	NA	NA	NA	NA	NA	enhancer	No	NA	HPRC,HGSVC,1KG-ONT	No	NA	NA	NA	NA	NA	NA
chr7:1758556	chr7-1758556-allele37698-555	INS	554	NA	0.0,0.0,0.0,0.0019880715705765406,0.0	NA	NA	NA	NA	NA	NA	NA	NA	NA	enhancer	No	NA	HPRC,HGSVC,1KG-ONT	No	NA	NA	NA	NA	NA	NA
chr7:1758556	chr7-1758556-allele37684-452	INS	451	NA	0.0,0.001440922190201729,0.0,0.0009940357852882703,0.0	NA	NA	NA	NA	NA	NA	NA	NA	NA	enhancer	No	NA	HPRC,HGSVC,1KG-ONT	No	NA	NA	NA	NA	NA	NA
chr7:1758556	chr7-1758556-allele37670-494	INS	493	NA	0.7254160363086233,0.770893371757925,0.7013888888888888,0.7047713717693836,0.7658486707566462	NA	NA	NA	NA	NA	NA	NA	NA	NA	enhancer	No	NA	HPRC,HGSVC,1KG-ONT	No	NA	NA	NA	NA	NA	NA
chr7:1758556	chr7-1758556-allele37686-104	INS	103	NA	0.0007564296520423601,0.0,0.0,0.0,0.0	0.000918741	NA	NA	NA	NA	NA	NA	NA	NA	enhancer	No	NA	HPRC	Yes	NA	NA	NA	NA	NA	NA
chr7:1758556	chr7-1758556-allele37679-557	INS	556	NA	0.006051437216338881,0.001440922190201729,0.0,0.0,0.0	0.00875367	NA	NA	NA	NA	NA	NA	NA	NA	enhancer	No	NA	HPRC,HGSVC,1KG-ONT	No	NA	NA	NA	NA	NA	NA
chr7:1758556	chr7-1758556-allele37672-860	INS	859	NA	0.06656580937972768,0.008645533141210375,0.011904761904761904,0.002982107355864811,0.0	0.0821214	NA	NA	NA	NA	NA	NA	NA	NA	enhancer	No	NA	HPRC,HGSVC	No	NA	NA	NA	NA	NA	NA
chr7:1758556	chr7-1758556-allele37682-494	INS	493	NA	0.00832072617246596,0.0,0.0,0.0,0.0	0.0151436	NA	NA	NA	NA	NA	NA	NA	NA	enhancer	No	NA	HPRC,HGSVC,1KG-ONT	No	NA	NA	NA	NA	NA	NA
chr7:1758556	chr7-1758556-allele37681-493	INS	492	NA	0.01059001512859304,0.002881844380403458,0.0,0.0,0.0	0.0151976	NA	NA	NA	NA	NA	NA	NA	NA	enhancer	No	NA	HPRC,HGSVC,1KG-ONT	No	NA	NA	NA	NA	NA	NA
chr7:1758556	chr7-1758556-allele37680-494	INS	493	NA	0.0007564296520423601,0.025936599423631124,0.003968253968253968,0.02982107355864811,0.00408997955010225	0.00868944	NA	NA	NA	NA	NA	NA	NA	NA	enhancer	No	NA	HPRC,HGSVC,1KG-ONT	No	NA	NA	NA	NA	NA	NA
chr7:1758556	chr7-1758556-allele37669-579	INS	578	NA	0.08774583963691376,0.007204610951008645,0.005952380952380952,0.0019880715705765406,0.0	0.12966	NA	NA	NA	NA	NA	NA	NA	NA	enhancer	No	NA	HPRC,HGSVC,1KG-ONT	No	NA	NA	NA	NA	NA	NA
chr7:1758556	chr7-1758556-allele37685-476	INS	475	NA	0.0007564296520423601,0.0,0.0,0.0,0.0	0.000918741	NA	NA	NA	NA	NA	NA	NA	NA	enhancer	No	NA	HPRC,HGSVC,1KG-ONT	No	NA	NA	NA	NA	NA	NA
chr7:1758556	chr7-1758556-allele37667-370	INS	369	NA	0.0,0.0,0.0,0.0019880715705765406,0.0010224948875255625	3.94758e-05	NA	NA	NA	NA	NA	NA	NA	NA	enhancer	No	NA	HPRC,HGSVC,1KG-ONT	No	NA	NA	NA	NA	NA	NA
chr7:1758598	chr7-1758598-allele37700-464	INS	463	0.827864	0.038577912254160365,0.059077809798270896,0.2748015873015873,0.12027833001988071,0.15950920245398773	0.064016	NA	NA	NA	NA	NA	NA	NA	NA	enhancer	No	NA	HPRC,HGSVC,1KG-ONT	No	NA	Externalizing behaviour (multivariate analysis)(ELFN1 - MAD1L1, rs11763008, 2E-9, 0.7005647785400071)	Migraine without aura(11.11%, 4.38%, 2.73, [1.21;6.14], 0.020303),Mixed hyperlipidemia(19.44%, 9.92%, 2.19, [1.17;4.11], 0.025868),Refractory migraine without aura(6.94%, 0.90%, 8.2, [2.53;26.53], 0.001902),Snapping thumb syndrome(4.17%, 0.90%, 4.78, [1.21;18.89], 0.045626)	NA	NA	NA
chr7:1758602	chr7-1758602-allele37702-123	INS	122	NA	0.0,0.0,0.012896825396825396,0.002982107355864811,0.0	0.00244266	NA	NA	NA	NA	NA	NA	NA	NA	enhancer	No	NA	HPRC	Yes	NA	NA	NA	NA	NA	NA
chr7:1758629	chr7-1758629-allele37704-498	INS	497	NA	0.0015128593040847202,0.0,0.015873015873015872,0.0019880715705765406,0.005112474437627812	0.00173624	NA	NA	NA	NA	NA	NA	NA	NA	enhancer	No	NA	HPRC,HGSVC,1KG-ONT	No	NA	NA	NA	NA	NA	NA
chr7:1763741	chr7-1763741-allele37776-71	INS	70	NA	0.014372163388804841,0.001440922190201729,0.0,0.0009940357852882703,0.0010224948875255625	0.0202536	NA	NA	NA	NA	NA	NA	NA	NA	NA	No	NA	HGSVC,1KG-ONT	No	NA	NA	NA	NA	NA	NA
chr7:1763741	chr7-1763741-allele37777-175	INS	174	NA	0.0015128593040847202,0.03890489913544669,0.0,0.0,0.002044989775051125	0.00273391	NA	NA	NA	NA	NA	NA	NA	NA	NA	No	NA	HPRC,HGSVC	No	NA	NA	NA	NA	NA	NA
chr7:1763748	chr7-1763748-allele37782-1	DEL	86	0.943778	0.15960665658093798,0.11239193083573487,0.2906746031746032,0.13320079522862824,0.1687116564417178	0.00115171	NA	NA	NA	NA	NA	NA	NA	NA	NA	No	NA	HPRC,HGSVC,1KG-ONT	No	NA	Externalizing behaviour (multivariate analysis)(ELFN1 - MAD1L1, rs11763008, 2E-9, 0.6676233118695427)	Achilles bursitis(0.36%, 2.29%, 0.15, [0.02;1.17], 0.043377),Acute exacerbation of chronic obstructive pulmonary disease(0.36%, 2.47%, 0.14, [0.02;1.08], 0.026962),Candidiasis of mouth(3.56%, 1.23%, 2.95, [1.11;7.84], 0.034466),Cardiac arrhythmia(6.41%, 11.29%, 0.54, [0.31;0.93], 0.025939),Carotid artery obstruction(2.49%, 0.71%, 3.6, [1.04;12.39], 0.048004),Chronic maxillary sinusitis(3.56%, 1.06%, 3.45, [1.24;9.59], 0.015929),Chronic obstructive pulmonary disease(4.27%, 8.99%, 0.45, [0.24;0.86], 0.012373),Dental caries(6.76%, 3.53%, 1.98, [1.04;3.78], 0.037855),Gastrointestinal hemorrhage(1.42%, 4.06%, 0.34, [0.12;1.0], 0.039318),Genital herpes simplex(3.20%, 1.06%, 3.09, [1.09;8.78], 0.047839),Heart disease(1.07%, 4.06%, 0.26, [0.08;0.86], 0.018514),Heart failure(1.78%, 4.76%, 0.36, [0.14;0.95], 0.034647),Hemorrhoids(10.32%, 15.52%, 0.63, [0.4;0.98], 0.044177),Hypertensive disorder(3.91%, 8.47%, 0.44, [0.23;0.86], 0.014421),Hypertensive heart failure(0.71%, 3.70%, 0.19, [0.04;0.8], 0.011788),IgE-mediated allergic asthma(4.63%, 1.94%, 2.45, [1.08;5.55], 0.044851),Infective otitis externa(3.20%, 1.06%, 3.09, [1.09;8.78], 0.047839),Iron deficiency anemia(11.39%, 17.11%, 0.62, [0.41;0.96], 0.032681),Miscarriage without complication(3.91%, 1.41%, 2.85, [1.13;7.16], 0.026376),Non-toxic uninodular goiter(10.32%, 6.00%, 1.8, [1.08;3.03], 0.02648),Obstructive sleep apnea syndrome(14.95%, 22.40%, 0.61, [0.42;0.89], 0.01057),Psychophysiologic insomnia(0.71%, 2.82%, 0.25, [0.06;1.08], 0.045431),Urticaria(2.49%, 6.00%, 0.4, [0.18;0.92], 0.026539),Xerostomia(0.36%, 2.29%, 0.15, [0.02;1.17], 0.043377)	NA	NA	NA
chr7:1763748	chr7-1763748-allele37784-1	DEL	190	NA	0.0,0.001440922190201729,0.0,0.006958250497017893,0.0010224948875255625	0.00114796	NA	NA	NA	NA	NA	NA	NA	NA	NA	No	NA	HPRC,HGSVC	Yes	NA	NA	NA	NA	NA	NA
chr7:1763748	chr7-1763748-allele37783-1	DEL	138	NA	0.03252647503782148,0.0936599423631124,0.00496031746031746,0.08846918489065607,0.08384458077709611	0.00949587	NA	NA	NA	NA	NA	NA	NA	NA	NA	No	NA	HPRC,HGSVC	No	NA	NA	NA	NA	NA	NA
chr7:1763780	chr7-1763780-allele37789-1	DEL	102	NA	0.0,0.0,0.003968253968253968,0.0,0.0	0.000224143	NA	NA	NA	NA	NA	NA	NA	NA	NA	No	NA	HPRC,HGSVC,1KG-ONT	No	NA	NA	NA	NA	NA	NA
chr7:1763925	chr7-1763925-allele37799-52	INS	51	NA	0.02193645990922844,0.002881844380403458,0.005952380952380952,0.007952286282306162,0.02044989775051125	0.00525724	NA	NA	NA	NA	NA	NA	NA	NA	NA	No	NA	HGSVC,1KG-ONT	No	NA	NA	NA	NA	NA	NA
chr7:1763976	chr7-1763976-allele37803-159	INS	158	NA	0.014372163388804841,0.040345821325648415,0.006944444444444444,0.008946322067594433,0.0081799591002045	NA	NA	NA	NA	NA	NA	NA	NA	NA	NA	No	NA	HPRC,HGSVC	No	NA	NA	NA	NA	NA	NA
chr7:1775249	chr7-1775249-allele38046-328	INS	327	NA	0.0007564296520423601,0.0,0.0,0.0,0.0	0.000918741	NA	NA	NA	NA	NA	NA	NA	NA	NA	No	NA	No	Yes	NA	NA	NA	NA	NA	NA
chr7:1798709	chr7-1798709-allele38445-1	DEL	752	NA	0.03252647503782148,0.001440922190201729,0.0,0.0,0.0	0.0571429	NA	NA	NA	NA	NA	NA	NA	NA	NA	No	NA	HPRC,HGSVC	No	NA	NA	NA	NA	NA	NA
chr7:1807954	chr7-1807954-allele38617-1	DEL	110	NA	0.009833585476550681,0.001440922190201729,0.0,0.0,0.0	0.0157378	NA	NA	NA	NA	NA	NA	NA	NA	NA	No	NA	HGSVC	Yes	NA	NA	NA	NA	NA	NA
chr7:1813592	chr7-1813592-allele38704-1	DEL	55	NA	0.012859304084720122,0.002881844380403458,0.0,0.0009940357852882703,0.0	0.0175398	NA	NA	NA	NA	NA	NA	NA	NA	NA	No	NA	No	Yes	NA	NA	NA	NA	NA	NA
chr7:1813592	chr7-1813592-allele38703-56	INS	55	NA	0.01739788199697428,0.0,0.0,0.0,0.003067484662576687	0.025709	NA	NA	NA	NA	NA	NA	NA	NA	NA	No	NA	HPRC,HGSVC,1KG-ONT	Yes	NA	NA	NA	NA	NA	NA
chr7:1827403	chr7-1827403-allele38903-367	INS	366	NA	0.01664145234493192,0.0,0.0,0.0,0.0	0.0305719	MAD1L1(4.3527e-33, 1.228)	MAD1L1(4.3527e-33, 1.228)	NA	NA	NA	NA	NA	NA	NA	Yes	NA	HPRC,HGSVC,1KG-ONT	No	NA	NA	NA	NA	NA	NA
chr7:1827403	chr7-1827403-allele38905-364	INS	363	NA	0.0,0.0,0.001984126984126984,0.0,0.0	NA	MAD1L1(4.3527e-33, 1.228)	MAD1L1(4.3527e-33, 1.228)	NA	NA	NA	NA	NA	NA	NA	Yes	NA	HPRC,HGSVC,1KG-ONT	No	NA	NA	NA	NA	NA	NA
chr7:1827405	chr7-1827405-allele38907-1	DEL	330	NA	0.0,0.0,0.0,0.0,0.003067484662576687	3.94758e-05	MAD1L1(4.3527e-33, 1.228)	MAD1L1(4.3527e-33, 1.228)	NA	NA	NA	NA	NA	NA	NA	Yes	NA	HPRC,1KG-ONT	No	NA	NA	NA	NA	NA	NA
chr7:1827434	chr7-1827434-allele38909-100	INS	99	NA	0.0007564296520423601,0.0,0.0,0.0,0.0	0.000918741	MAD1L1(4.3527e-33, 1.228)	MAD1L1(4.3527e-33, 1.228)	NA	NA	NA	NA	NA	NA	NA	Yes	NA	HPRC,HGSVC	No	NA	NA	NA	NA	NA	NA
chr7:1827479	chr7-1827479-allele38911-67	INS	66	NA	0.0037821482602118004,0.0,0.000992063492063492,0.0,0.0081799591002045	NA	MAD1L1(4.3527e-33, 1.228)	MAD1L1(4.3527e-33, 1.228)	NA	NA	NA	NA	NA	NA	NA	Yes	NA	HPRC,HGSVC,1KG-ONT	No	NA	NA	NA	NA	NA	NA
chr7:1827482	chr7-1827482-allele38914-69	INS	68	NA	0.0,0.011527377521613832,0.0,0.004970178926441352,0.0010224948875255625	0.00207258	MAD1L1(4.3527e-33, 1.228)	MAD1L1(4.3527e-33, 1.228)	NA	NA	NA	NA	NA	NA	NA	Yes	NA	HPRC,HGSVC,1KG-ONT	No	NA	NA	NA	NA	NA	NA
chr7:1827512	chr7-1827512-allele38917-141	INS	140	NA	0.0030257186081694403,0.0,0.008928571428571428,0.002982107355864811,0.0	NA	MAD1L1(4.3527e-33, 1.228)	MAD1L1(4.3527e-33, 1.228)	NA	NA	NA	NA	NA	NA	NA	Yes	NA	HPRC,HGSVC,1KG-ONT	No	NA	NA	NA	NA	NA	NA
chr7:1827540	chr7-1827540-allele38919-68	INS	67	NA	0.0037821482602118004,0.0,0.003968253968253968,0.0,0.00408997955010225	NA	MAD1L1(4.3527e-33, 1.228)	MAD1L1(4.3527e-33, 1.228)	NA	NA	NA	NA	NA	NA	NA	Yes	NA	HPRC,HGSVC,1KG-ONT	No	NA	NA	NA	NA	NA	NA
chr7:1827545	chr7-1827545-allele38922-1	DEL	198	NA	0.05446293494704992,0.005763688760806916,0.001984126984126984,0.0009940357852882703,0.0	0.0839132	MAD1L1(4.3527e-33, 1.228)	MAD1L1(4.3527e-33, 1.228)	NA	NA	NA	NA	NA	NA	NA	Yes	NA	HPRC,HGSVC,1KG-ONT	No	NA	NA	NA	NA	NA	NA
chr7:1827545	chr7-1827545-allele38923-1	DEL	231	NA	0.012859304084720122,0.002881844380403458,0.0,0.0,0.0	0.0193295	MAD1L1(4.3527e-33, 1.228)	MAD1L1(4.3527e-33, 1.228)	NA	NA	NA	NA	NA	NA	NA	Yes	NA	HPRC,HGSVC,1KG-ONT	No	NA	NA	NA	NA	NA	NA
chr7:1827564	chr7-1827564-allele38927-1	DEL	99	NA	0.16187594553706505,0.07492795389048991,0.11408730158730158,0.08946322067594434,0.07566462167689161	0.025844	MAD1L1(4.3527e-33, 1.228)	MAD1L1(4.3527e-33, 1.228)	NA	NA	NA	NA	NA	NA	NA	Yes	NA	HPRC,HGSVC	No	NA	NA	NA	NA	NA	NA
chr7:1827570	chr7-1827570-allele38928-1	DEL	165	NA	0.0,0.03314121037463977,0.006944444444444444,0.013916500994035786,0.016359918200409	0.0105654	MAD1L1(4.3527e-33, 1.228)	MAD1L1(4.3527e-33, 1.228)	NA	NA	NA	NA	NA	NA	NA	Yes	NA	HPRC,HGSVC,1KG-ONT	No	NA	NA	NA	NA	NA	NA
chr7:1827603	chr7-1827603-allele38936-1	DEL	132	NA	0.0015128593040847202,0.0,0.010912698412698412,0.0,0.0	NA	MAD1L1(4.3527e-33, 1.228)	MAD1L1(4.3527e-33, 1.228)	NA	NA	NA	NA	NA	NA	NA	Yes	NA	HPRC,HGSVC	No	NA	NA	NA	NA	NA	NA
chr7:1827641	chr7-1827641-allele38944-1	DEL	97	NA	0.0,0.0,0.0,0.0009940357852882703,0.002044989775051125	3.94758e-05	MAD1L1(4.3527e-33, 1.228)	MAD1L1(4.3527e-33, 1.228)	NA	NA	NA	NA	NA	NA	NA	Yes	NA	HPRC,HGSVC	No	NA	NA	NA	NA	NA	NA
chr7:1827669	chr7-1827669-allele38953-1	DEL	66	NA	0.0007564296520423601,0.0,0.000992063492063492,0.0,0.0	NA	MAD1L1(4.3527e-33, 1.228)	MAD1L1(4.3527e-33, 1.228)	NA	NA	NA	NA	NA	NA	NA	Yes	NA	HPRC,1KG-ONT	No	NA	NA	NA	NA	NA	NA
chr7:1827671	chr7-1827671-allele38955-59	INS	58	NA	0.0,0.001440922190201729,0.005952380952380952,0.0,0.010224948875255624	0.00244604	MAD1L1(4.3527e-33, 1.228)	MAD1L1(4.3527e-33, 1.228)	NA	NA	NA	NA	NA	NA	NA	Yes	NA	HPRC,HGSVC,1KG-ONT	No	NA	NA	NA	NA	NA	NA
chr7:1827677	chr7-1827677-allele38956-67	INS	66	NA	0.0037821482602118004,0.0,0.0,0.0009940357852882703,0.0	0.00462462	MAD1L1(4.3527e-33, 1.228)	MAD1L1(4.3527e-33, 1.228)	NA	NA	NA	NA	NA	NA	NA	Yes	NA	HPRC,HGSVC,1KG-ONT	No	NA	NA	NA	NA	NA	NA
chr7:1827727	chr7-1827727-allele38963-133	INS	132	NA	0.0,0.0,0.002976190476190476,0.0,0.0	3.94758e-05	MAD1L1(4.3527e-33, 1.228)	MAD1L1(4.3527e-33, 1.228)	NA	NA	NA	NA	NA	NA	NA	Yes	NA	HPRC,HGSVC	No	NA	NA	NA	NA	NA	NA
chr7:1827735	chr7-1827735-allele38971-133	INS	132	NA	0.1308623298033283,0.0345821325648415,0.000992063492063492,0.004970178926441352,0.0	0.172719	MAD1L1(4.3527e-33, 1.228)	MAD1L1(4.3527e-33, 1.228)	NA	NA	NA	NA	NA	NA	NA	Yes	NA	HPRC,HGSVC	No	NA	NA	NA	NA	NA	NA
chr7:1827735	chr7-1827735-allele38972-67	INS	66	NA	0.2874432677760968,0.023054755043227664,0.011904761904761904,0.003976143141153081,0.06237218813905931	0.322341	MAD1L1(4.3527e-33, 1.228)	MAD1L1(4.3527e-33, 1.228)	NA	NA	NA	NA	NA	NA	NA	Yes	NA	HPRC,HGSVC,1KG-ONT	No	NA	NA	NA	NA	NA	NA
chr7:1827735	chr7-1827735-allele38973-100	INS	99	NA	0.018154311649016642,0.001440922190201729,0.003968253968253968,0.0,0.006134969325153374	0.0158873	MAD1L1(4.3527e-33, 1.228)	MAD1L1(4.3527e-33, 1.228)	NA	NA	NA	NA	NA	NA	NA	Yes	NA	HPRC,HGSVC	No	NA	NA	NA	NA	NA	NA
chr7:1827743	chr7-1827743-allele38977-107	INS	106	NA	0.0022692889561270802,0.0,0.0,0.0,0.0	0.00377908	MAD1L1(4.3527e-33, 1.228)	MAD1L1(4.3527e-33, 1.228)	NA	NA	NA	NA	NA	NA	NA	Yes	NA	HPRC,HGSVC	No	NA	NA	NA	NA	NA	NA
chr7:1827765	chr7-1827765-allele38982-71	INS	70	NA	0.0007564296520423601,0.0,0.001984126984126984,0.0,0.0	NA	MAD1L1(4.3527e-33, 1.228)	MAD1L1(4.3527e-33, 1.228)	NA	NA	NA	NA	NA	NA	NA	Yes	NA	HPRC,HGSVC,1KG-ONT	No	NA	NA	NA	NA	NA	NA
chr7:1827776	chr7-1827776-allele38984-100	INS	99	NA	0.009833585476550681,0.002881844380403458,0.000992063492063492,0.0,0.0	0.0121717	MAD1L1(4.3527e-33, 1.228)	MAD1L1(4.3527e-33, 1.228)	NA	NA	NA	NA	NA	NA	NA	Yes	NA	HPRC,HGSVC	No	NA	NA	NA	NA	NA	NA
chr7:1827801	chr7-1827801-allele38985-67	INS	66	NA	0.007564296520423601,0.0,0.0,0.0,0.0	0.0137297	MAD1L1(4.3527e-33, 1.228)	MAD1L1(4.3527e-33, 1.228)	NA	NA	NA	NA	NA	NA	NA	Yes	NA	HPRC,HGSVC,1KG-ONT	No	NA	NA	NA	NA	NA	NA
chr7:1845422	chr7-1845422-allele39221-1	DEL	256	NA	0.0,0.027377521613832854,0.01984126984126984,0.08548707753479125,0.08384458077709611	0.0383234	MAD1L1(4.3527e-33, 1.228)	MAD1L1(4.3527e-33, 1.228)	NA	NA	NA	NA	NA	NA	NA	No	NA	HGSVC,1KG-ONT	No	NA	NA	NA	NA	NA	NA
chr7:1845444	chr7-1845444-allele39225-1	DEL	64	NA	0.0007564296520423601,0.0,0.0,0.0019880715705765406,0.0	NA	MAD1L1(4.3527e-33, 1.228)	MAD1L1(4.3527e-33, 1.228)	NA	NA	NA	NA	NA	NA	NA	No	NA	HPRC,HGSVC,1KG-ONT	No	NA	NA	NA	NA	NA	NA
chr7:1845457	chr7-1845457-allele39226-1	DEL	128	0.977026	0.3721633888048411,0.4783861671469741,0.3878968253968254,0.3508946322067594,0.43558282208588955	0.002089	MAD1L1(4.3527e-33, 1.228)	MAD1L1(4.3527e-33, 1.228)	NA	NA	NA	NA	NA	NA	NA	No	NA	HPRC,HGSVC	No	NA	Idiopathic pulmonary fibrosis(MAD1L1, rs12537430, 4E-18, 0.8491228752405393),Risk-taking behavior (multivariate analysis)(MAD1L1, rs1078112, 1E-8, 0.7926993788959809),Risk-taking tendency (4-domain principal component model)(MAD1L1, rs1078112, 1E-8, 0.7926993788959809),Bipolar disorder(MAD1L1, rs4236274, 8E-12, 0.5115852494862623),Age of smoking initiation(MAD1L1, rs4386875, 7E-11, 0.5103095521633528),Hypertension(MAD1L1, rs4386875, 3E-8, 0.5103095521633528)	Asymptomatic human immunodeficiency virus infection(3.30%, 0.90%, 3.76, [1.09;12.91], 0.034354),Benign tumor of breast(1.17%, 3.60%, 0.32, [0.12;0.85], 0.025419),Callosity(5.05%, 2.10%, 2.48, [1.06;5.77], 0.030087),Chronic kidney disease due to hypertension(3.88%, 7.21%, 0.52, [0.28;0.96], 0.039119),Hypersomnia(7.38%, 3.60%, 2.13, [1.1;4.14], 0.024792),Localized infection of skin AND/OR subcutaneous tissue(1.55%, 4.50%, 0.34, [0.14;0.8], 0.015426),Megaloblastic anemia due to vitamin B-12 deficiency(0.39%, 2.40%, 0.16, [0.03;0.75], 0.017025),Mild intermittent asthma(9.90%, 5.71%, 1.82, [1.05;3.14], 0.030324),Missed miscarriage(0.58%, 3.00%, 0.19, [0.05;0.69], 0.007766),Peripheral nerve disease(6.02%, 2.40%, 2.6, [1.18;5.73], 0.01768),Pneumothorax(0.58%, 2.40%, 0.24, [0.06;0.9], 0.029222),Senile hyperkeratosis(3.50%, 6.91%, 0.49, [0.26;0.92], 0.032034),Steatosis of liver(6.80%, 2.70%, 2.63, [1.25;5.54], 0.01042),Ureteric stone(0.78%, 2.70%, 0.28, [0.09;0.92], 0.041148)	NA	NA	NA
chr7:1845542	chr7-1845542-allele39227-1	DEL	64	0.904284	0.26777609682299547,0.22478386167146974,0.23115079365079366,0.14910536779324055,0.2852760736196319	0.00533476	MAD1L1(4.3527e-33, 1.228)	MAD1L1(4.3527e-33, 1.228)	NA	NA	NA	NA	NA	NA	NA	No	NA	HPRC,HGSVC,1KG-ONT	No	NA	Glutamine levels(MAD1L1, rs58673065, 1E-9, 0.7420588560680035),Glutamine levels(MAD1L1, rs58673065, 4E-9, 0.7420588560680035)	Callosity(1.63%, 5.61%, 0.28, [0.11;0.68], 0.003506),Centriacinar emphysema(0.27%, 1.87%, 0.14, [0.02;1.14], 0.049509),Chronic gastritis(4.36%, 1.87%, 2.39, [1.04;5.47], 0.040389),Chronic maxillary sinusitis(3.00%, 1.04%, 2.94, [1.01;8.54], 0.043649),Conjunctival hemorrhage(2.45%, 0.62%, 4.01, [1.08;14.9], 0.036985),Enthesopathy of lower limb(0.54%, 2.29%, 0.23, [0.05;1.06], 0.048647),Epidermoid cyst of skin(3.81%, 1.25%, 3.14, [1.2;8.25], 0.020577),Eruption(15.26%, 20.79%, 0.69, [0.48;0.98], 0.040125),Hyperlipidemia(37.06%, 30.56%, 1.34, [1.0;1.78], 0.047684),Hypertrophic scar(1.09%, 3.53%, 0.3, [0.1;0.9], 0.025418),Hypoglycemia due to type 2 diabetes mellitus(2.18%, 0.42%, 5.34, [1.13;25.28], 0.023778),Hypothyroidism(10.63%, 6.03%, 1.85, [1.12;3.06], 0.015577),Infective otitis externa(3.27%, 0.62%, 5.39, [1.51;19.23], 0.006355),Leukocytosis(3.54%, 7.48%, 0.45, [0.24;0.87], 0.016943),Malignant essential hypertension(2.72%, 0.42%, 6.71, [1.46;30.81], 0.006382),Migraine without aura(3.00%, 6.44%, 0.45, [0.22;0.91], 0.024837),Non-toxic uninodular goiter(5.18%, 9.15%, 0.54, [0.31;0.95], 0.03401),Pure hypercholesterolemia(17.98%, 12.89%, 1.48, [1.02;2.16], 0.04241),Thoracic spondylosis without myelopathy(0.82%, 3.12%, 0.26, [0.07;0.89], 0.02812),Threatened miscarriage(0.54%, 2.29%, 0.23, [0.05;1.06], 0.048647),Female pelvic inflammatory disease(0.78%, 3.62%, 0.21, [0.05;0.94], 0.031503)	NA	NA	NA
chr7:1859035	chr7-1859035-allele39424-1	DEL	67	0.938799	0.029500756429652043,0.4207492795389049,0.39087301587301587,0.341948310139165,0.33844580777096117	0.243444	MAD1L1(4.3527e-33, 1.228)	MAD1L1(4.3527e-33, 1.228)	NA	NA	NA	NA	NA	NA	NA	No	NA	HPRC,HGSVC,1KG-ONT	No	NA	Refractive error(MAD1L1, rs4721135, 2E-15, 0.5798051698446993),Number of sexual partners(MAD1L1, rs10950415, 1E-8, 0.5173880656991796),Schizophrenia or bipolar disorder(MAD1L1, rs10275045, 2E-9, 0.5696968642412088),Age of smoking initiation(MAD1L1, rs4386875, 7E-11, 0.573284956205142),Hypertension(MAD1L1, rs4386875, 3E-8, 0.573284956205142),Prostate cancer(MAD1L1, rs4513875, 1E-8, 0.7650489917177301),Prostate cancer(MAD1L1, rs12671113, 4E-13, 0.7649602965668484),Prostate cancer(MAD1L1, rs12671113, 5E-11, 0.7649602965668484),Testicular germ cell tumor(MAD1L1, rs12699477, 2E-10, 0.7436785610661188),Testicular germ cell tumor(MAD1L1, rs12699477, 6E-13, 0.7436785610661188),Testicular germ cell tumor(MAD1L1, rs12699477, 6E-9, 0.7436785610661188),Mosaic loss of chromosome Y (Y chromosome dosage)(MAD1L1, rs4721217, 3E-55, 0.7534606571659938),Mosaic loss of chromosome Y (Y chromosome dosage)(MAD1L1, rs4721217, 4E-14, 0.7534606571659938),Mosaic loss of chromosome Y (Y chromosome dosage)(MAD1L1, rs4721217, 7E-23, 0.7534606571659938),Mosaic loss of chromosome X(MAD1L1, rs2280548, 3E-14, 0.7650339099657323),Mosaic loss of chromosome X(MAD1L1, rs2280548, 4E-14, 0.7650339099657323),Myeloproliferative neoplasms (MTAG)(MAD1L1, rs4719366, 2E-22, 0.7490636807026327),Plateletcrit(MAD1L1, rs4719366, 1E-12, 0.7490636807026327)	Acquired hypothyroidism(14.02%, 6.14%, 2.49, [1.45;4.28], 0.001577),Anxiety disorder(25.00%, 17.25%, 1.6, [1.07;2.4], 0.025916),Benign neoplasm of soft tissue(6.10%, 2.63%, 2.4, [1.09;5.31], 0.046781),Bunion(5.49%, 2.34%, 2.42, [1.05;5.59], 0.040552),Cervical spondylosis(3.05%, 0.88%, 3.55, [1.07;11.79], 0.043186),Cholecystitis(3.05%, 0.88%, 3.55, [1.07;11.79], 0.043186),Chronic disease of tonsils AND/OR adenoids(3.05%, 0.73%, 4.27, [1.22;14.93], 0.027824),Chronic intractable migraine without aura(3.05%, 0.88%, 3.55, [1.07;11.79], 0.043186),Chronic kidney disease due to hypertension(1.83%, 5.99%, 0.29, [0.09;0.96], 0.030084),Cobalamin deficiency(3.66%, 0.58%, 6.46, [1.8;23.15], 0.005074),Displacement of lumbar intervertebral disc without myelopathy(4.88%, 1.90%, 2.65, [1.08;6.5], 0.044401),Headache disorder(4.88%, 1.32%, 3.85, [1.46;10.13], 0.008248),Microscopic hematuria(1.83%, 5.70%, 0.31, [0.09;1.01], 0.043576),Nuclear senile cataract(13.41%, 7.89%, 1.81, [1.07;3.07], 0.032659),Peripheral nerve disease(8.54%, 3.65%, 2.46, [1.25;4.85], 0.011848),Peripheral neuritis(10.37%, 5.26%, 2.08, [1.14;3.81], 0.019719),Spinal stenosis of lumbosacral region(3.05%, 0.88%, 3.55, [1.07;11.79], 0.043186),Toxic diffuse goiter with no crisis(4.27%, 1.02%, 4.31, [1.49;12.47], 0.009057),Uncomplicated moderate persistent asthma(4.88%, 1.90%, 2.65, [1.08;6.5], 0.044401),Intramural leiomyoma of uterus(11.81%, 5.95%, 2.12, [1.1;4.08], 0.032078),Benign prostatic hyperplasia(24.32%, 9.39%, 3.1, [1.26;7.64], 0.021723)	NA	NA	NA
chr7:1859848	chr7-1859848-allele39434-73	INS	72	0.938553	0.2594553706505295,0.5230547550432276,0.3759920634920635,0.3946322067594433,0.38752556237218816	0.0477331	MAD1L1(4.3527e-33, 1.228)	MAD1L1(4.3527e-33, 1.228)	NA	NA	NA	NA	NA	NA	NA	No	NA	HPRC,HGSVC,1KG-ONT	Yes	NA	Refractive error(MAD1L1, rs4721135, 2E-15, 0.6646186747702644),Number of sexual partners(MAD1L1, rs10950415, 1E-8, 0.7900984331393726),Schizophrenia or bipolar disorder(MAD1L1, rs10275045, 2E-9, 0.6191720539622217),Bipolar I disorder(MAD1L1, rs10950456, 6E-9, 0.5141733065786065)	Allergic rhinitis caused by pollen(7.30%, 3.89%, 1.95, [1.06;3.58], 0.035215),Arthritis of shoulder region joint(0.97%, 2.97%, 0.32, [0.1;0.99], 0.048585),Atopic dermatitis(5.35%, 2.29%, 2.42, [1.13;5.16], 0.028992),Benign neoplasm of skin of lower limb(2.19%, 0.46%, 4.87, [1.05;22.67], 0.032629),Chronic disease of tonsils AND/OR adenoids(2.19%, 0.23%, 9.76, [1.23;77.39], 0.009275),Chronic kidney disease stage 4(0.97%, 2.97%, 0.32, [0.1;0.99], 0.048585),Displacement of cervical intervertebral disc without myelopathy(0.24%, 2.97%, 0.08, [0.01;0.61], 0.0018),Displacement of lumbar intervertebral disc without myelopathy(3.89%, 1.14%, 3.5, [1.27;9.64], 0.013451),Esophagitis(3.89%, 0.92%, 4.39, [1.45;13.23], 0.005429),Exacerbation of intermittent asthma(3.65%, 1.14%, 3.27, [1.18;9.09], 0.021811),Gastroparesis syndrome(2.68%, 0.69%, 3.98, [1.1;14.36], 0.029484),Headache disorder(3.41%, 0.69%, 5.1, [1.46;17.88], 0.00573),Hemorrhage of rectum and anus(9.00%, 5.03%, 1.87, [1.08;3.22], 0.030038),Mild intermittent asthma(10.22%, 6.41%, 1.66, [1.01;2.74], 0.046382),Non-scarring alopecia(6.08%, 2.75%, 2.29, [1.14;4.63], 0.018752),Paralytic ileus(0.24%, 2.29%, 0.1, [0.01;0.82], 0.011614),Tubulointerstitial nephritis(2.19%, 0.23%, 9.76, [1.23;77.39], 0.009275),Polyp of corpus uteri(3.99%, 1.28%, 3.21, [1.02;10.06], 0.04269)	NA	NA	NA
chr7:1859874	chr7-1859874-allele39436-73	INS	72	NA	0.03177004538577912,0.004322766570605188,0.01488095238095238,0.0009940357852882703,0.0	0.0283822	MAD1L1(4.3527e-33, 1.228)	MAD1L1(4.3527e-33, 1.228)	NA	NA	NA	NA	NA	NA	NA	No	NA	HPRC,HGSVC,1KG-ONT	Yes	NA	NA	NA	NA	NA	NA
chr7:1860080	chr7-1860080-allele39443-359	INS	358	NA	0.030257186081694403,0.0,0.0,0.0,0.0	0.0553359	MAD1L1(4.3527e-33, 1.228)	MAD1L1(4.3527e-33, 1.228)	NA	NA	NA	NA	NA	NA	NA	No	NA	HPRC,HGSVC,1KG-ONT	Yes	NA	NA	NA	NA	NA	NA
chr7:1860367	chr7-1860367-allele39458-179	INS	178	NA	0.025718608169440244,0.0,0.0,0.0,0.0	0.0471468	MAD1L1(4.3527e-33, 1.228)	MAD1L1(4.3527e-33, 1.228)	NA	NA	NA	NA	NA	NA	NA	No	NA	HGSVC,1KG-ONT	Yes	NA	NA	NA	NA	NA	NA
chr7:1860423	chr7-1860423-allele39463-108	INS	107	NA	0.040090771558245086,0.001440922190201729,0.006944444444444444,0.0,0.0010224948875255625	0.0554542	MAD1L1(4.3527e-33, 1.228)	MAD1L1(4.3527e-33, 1.228)	NA	NA	NA	NA	NA	NA	NA	No	NA	HGSVC	No	NA	NA	NA	NA	NA	NA
chr7:1860428	chr7-1860428-allele39466-73	INS	72	NA	0.02042360060514372,0.08501440922190202,0.11408730158730158,0.03479125248508946,0.053169734151329244	0.0224044	MAD1L1(4.3527e-33, 1.228)	MAD1L1(4.3527e-33, 1.228)	NA	NA	NA	NA	NA	NA	NA	No	NA	HGSVC,1KG-ONT	No	NA	NA	NA	NA	NA	NA
chr7:1861395	chr7-1861395-allele39481-156	INS	155	NA	0.0007564296520423601,0.004322766570605188,0.010912698412698412,0.006958250497017893,0.0010224948875255625	0.0024563	MAD1L1(4.3527e-33, 1.228)	MAD1L1(4.3527e-33, 1.228)	NA	NA	NA	NA	NA	NA	NA	No	NA	No	No	NA	NA	NA	NA	NA	NA
chr7:1861395	chr7-1861395-allele39490-1	DEL	310	NA	0.0,0.001440922190201729,0.015873015873015872,0.0,0.0	0.00262774	MAD1L1(4.3527e-33, 1.228)	MAD1L1(4.3527e-33, 1.228)	NA	NA	NA	NA	NA	NA	NA	No	NA	HPRC,HGSVC,1KG-ONT	No	NA	NA	NA	NA	NA	NA
chr7:1861395	chr7-1861395-allele39489-1	DEL	279	NA	0.007564296520423601,0.001440922190201729,0.020833333333333332,0.014910536779324055,0.003067484662576687	1.70796e-05	MAD1L1(4.3527e-33, 1.228)	MAD1L1(4.3527e-33, 1.228)	NA	NA	NA	NA	NA	NA	NA	No	NA	HPRC,HGSVC,1KG-ONT	No	NA	NA	NA	NA	NA	NA
chr7:1861395	chr7-1861395-allele39482-1	DEL	62	NA	0.056732223903177004,0.005763688760806916,0.0,0.0019880715705765406,0.0	0.0896842	MAD1L1(4.3527e-33, 1.228)	MAD1L1(4.3527e-33, 1.228)	NA	NA	NA	NA	NA	NA	NA	No	NA	HPRC,HGSVC	No	NA	NA	NA	NA	NA	NA
chr7:1861395	chr7-1861395-allele39484-1	DEL	124	NA	0.07261724659606657,0.002881844380403458,0.022817460317460316,0.0,0.0	0.0865597	MAD1L1(4.3527e-33, 1.228)	MAD1L1(4.3527e-33, 1.228)	NA	NA	NA	NA	NA	NA	NA	No	NA	HPRC,HGSVC	No	NA	NA	NA	NA	NA	NA
chr7:1861395	chr7-1861395-allele39486-1	DEL	186	NA	0.018910741301059002,0.001440922190201729,0.007936507936507936,0.0,0.003067484662576687	0.0160162	MAD1L1(4.3527e-33, 1.228)	MAD1L1(4.3527e-33, 1.228)	NA	NA	NA	NA	NA	NA	NA	No	NA	HPRC,HGSVC,1KG-ONT	No	NA	NA	NA	NA	NA	NA
chr7:1861395	chr7-1861395-allele39480-125	INS	124	NA	0.0015128593040847202,0.002881844380403458,0.013888888888888888,0.0009940357852882703,0.007157464212678937	0.00182596	MAD1L1(4.3527e-33, 1.228)	MAD1L1(4.3527e-33, 1.228)	NA	NA	NA	NA	NA	NA	NA	No	NA	HPRC,HGSVC,1KG-ONT	No	NA	NA	NA	NA	NA	NA
chr7:1861395	chr7-1861395-allele39487-1	DEL	217	NA	0.047655068078668684,0.008645533141210375,0.0,0.003976143141153081,0.005112474437627812	0.059219	MAD1L1(4.3527e-33, 1.228)	MAD1L1(4.3527e-33, 1.228)	NA	NA	NA	NA	NA	NA	NA	No	NA	HPRC,HGSVC,1KG-ONT	No	NA	NA	NA	NA	NA	NA
chr7:1861395	chr7-1861395-allele39488-1	DEL	248	0.919529	0.0416036308623298,0.3962536023054755,0.3621031746031746,0.32803180914512925,0.3261758691206544	0.210185	MAD1L1(4.3527e-33, 1.228)	MAD1L1(4.3527e-33, 1.228)	NA	NA	NA	NA	NA	NA	NA	No	NA	HPRC,HGSVC,1KG-ONT	No	NA	Refractive error(MAD1L1, rs4721135, 2E-15, 0.5604465795729181),Number of sexual partners(MAD1L1, rs10950415, 1E-8, 0.5045623624974565),Schizophrenia or bipolar disorder(MAD1L1, rs10275045, 2E-9, 0.5491149591037161),Age of smoking initiation(MAD1L1, rs4386875, 7E-11, 0.5307377717053868),Hypertension(MAD1L1, rs4386875, 3E-8, 0.5307377717053868),Prostate cancer(MAD1L1, rs4513875, 1E-8, 0.7081672472726316),Prostate cancer(MAD1L1, rs12671113, 4E-13, 0.7114255379324288),Prostate cancer(MAD1L1, rs12671113, 5E-11, 0.7114255379324288),Testicular germ cell tumor(MAD1L1, rs12699477, 2E-10, 0.684021999789104),Testicular germ cell tumor(MAD1L1, rs12699477, 6E-13, 0.684021999789104),Testicular germ cell tumor(MAD1L1, rs12699477, 6E-9, 0.684021999789104),Mosaic loss of chromosome Y (Y chromosome dosage)(MAD1L1, rs4721217, 3E-55, 0.697037571070129),Mosaic loss of chromosome Y (Y chromosome dosage)(MAD1L1, rs4721217, 4E-14, 0.697037571070129),Mosaic loss of chromosome Y (Y chromosome dosage)(MAD1L1, rs4721217, 7E-23, 0.697037571070129),Mosaic loss of chromosome X(MAD1L1, rs2280548, 3E-14, 0.7040571563393168),Mosaic loss of chromosome X(MAD1L1, rs2280548, 4E-14, 0.7040571563393168),Myeloproliferative neoplasms (MTAG)(MAD1L1, rs4719366, 2E-22, 0.6822632962420184),Plateletcrit(MAD1L1, rs4719366, 1E-12, 0.6822632962420184)	Acquired hypothyroidism(13.94%, 6.15%, 2.47, [1.44;4.24], 0.001653),Bipolar I disorder(3.64%, 0.88%, 4.26, [1.36;13.38], 0.016291),Cervical spondylosis(3.03%, 0.88%, 3.53, [1.06;11.7], 0.044232),Cholecystitis(3.03%, 0.88%, 3.53, [1.06;11.7], 0.044232),Chronic disease of tonsils AND/OR adenoids(3.03%, 0.73%, 4.24, [1.21;14.81], 0.02853),Chronic hepatitis C(3.64%, 1.02%, 3.64, [1.21;10.99], 0.025458),Chronic intractable migraine without aura(3.03%, 0.88%, 3.53, [1.06;11.7], 0.044232),Chronic kidney disease(3.03%, 7.61%, 0.38, [0.15;0.97], 0.036685),Chronic kidney disease due to hypertension(1.82%, 6.00%, 0.29, [0.09;0.95], 0.030069),Cobalamin deficiency(3.64%, 0.59%, 6.41, [1.79;22.97], 0.00524),Displacement of lumbar intervertebral disc without myelopathy(4.85%, 1.90%, 2.63, [1.07;6.45], 0.045256),Microscopic hematuria(1.82%, 5.71%, 0.31, [0.09;1.0], 0.043648),Peripheral nerve disease(8.48%, 3.66%, 2.44, [1.24;4.81], 0.01231),Peripheral neuritis(9.70%, 5.42%, 1.88, [1.02;3.46], 0.048741),Spinal stenosis of lumbosacral region(3.03%, 0.88%, 3.53, [1.06;11.7], 0.044232),Toxic diffuse goiter with no crisis(3.64%, 1.17%, 3.18, [1.09;9.31], 0.037519),Erectile dysfunction(30.77%, 15.08%, 2.5, [1.13;5.53], 0.035339)	NA	NA	NA
chr7:1861395	chr7-1861395-allele39483-1	DEL	93	NA	0.02798789712556732,0.0,0.001984126984126984,0.005964214711729622,0.009202453987730062	0.0247125	MAD1L1(4.3527e-33, 1.228)	MAD1L1(4.3527e-33, 1.228)	NA	NA	NA	NA	NA	NA	NA	No	NA	HPRC	No	NA	NA	NA	NA	NA	NA
chr7:1861395	chr7-1861395-allele39485-1	DEL	155	NA	0.0264750378214826,0.001440922190201729,0.0,0.0009940357852882703,0.0010224948875255625	0.0420828	MAD1L1(4.3527e-33, 1.228)	MAD1L1(4.3527e-33, 1.228)	NA	NA	NA	NA	NA	NA	NA	No	NA	HPRC,HGSVC,1KG-ONT	No	NA	NA	NA	NA	NA	NA
chr7:1861395	chr7-1861395-allele39479-187	INS	186	NA	0.0007564296520423601,0.0,0.000992063492063492,0.0,0.0	NA	MAD1L1(4.3527e-33, 1.228)	MAD1L1(4.3527e-33, 1.228)	NA	NA	NA	NA	NA	NA	NA	No	NA	No	No	NA	NA	NA	NA	NA	NA
chr7:1861395	chr7-1861395-allele39478-94	INS	93	NA	0.06959152798789713,0.069164265129683,0.01488095238095238,0.06958250497017893,0.03885480572597137	0.00484751	MAD1L1(4.3527e-33, 1.228)	MAD1L1(4.3527e-33, 1.228)	NA	NA	NA	NA	NA	NA	NA	No	NA	HPRC,HGSVC,1KG-ONT	No	NA	NA	NA	NA	NA	NA
chr7:1861395	chr7-1861395-allele39477-63	INS	62	NA	0.028744326777609682,0.025936599423631124,0.05357142857142857,0.030815109343936383,0.05521472392638037	0.00201252	MAD1L1(4.3527e-33, 1.228)	MAD1L1(4.3527e-33, 1.228)	NA	NA	NA	NA	NA	NA	NA	No	NA	HPRC,HGSVC	No	NA	NA	NA	NA	NA	NA
chr7:1861574	chr7-1861574-allele39494-65	INS	64	NA	0.0022692889561270802,0.0,0.0,0.0,0.002044989775051125	0.000980669	MAD1L1(4.3527e-33, 1.228)	MAD1L1(4.3527e-33, 1.228)	NA	NA	NA	NA	NA	NA	NA	No	NA	HPRC,HGSVC	No	NA	NA	NA	NA	NA	NA
chr7:1861577	chr7-1861577-allele39495-1	DEL	63	NA	0.07337367624810892,0.08501440922190202,0.002976190476190476,0.039761431411530816,0.053169734151329244	0.00986078	MAD1L1(4.3527e-33, 1.228)	MAD1L1(4.3527e-33, 1.228)	NA	NA	NA	NA	NA	NA	NA	No	NA	HPRC,HGSVC	No	NA	NA	NA	NA	NA	NA
chr7:1861657	chr7-1861657-allele39496-64	INS	63	NA	0.04387291981845688,0.005763688760806916,0.015873015873015872,0.004970178926441352,0.0081799591002045	0.0329644	MAD1L1(4.3527e-33, 1.228)	MAD1L1(4.3527e-33, 1.228)	NA	NA	NA	NA	NA	NA	NA	No	NA	HPRC,HGSVC	No	NA	NA	NA	NA	NA	NA
chr7:1861659	chr7-1861659-allele39497-1	DEL	216	NA	0.03555219364599092,0.007204610951008645,0.001984126984126984,0.006958250497017893,0.0010224948875255625	0.03906	MAD1L1(4.3527e-33, 1.228)	MAD1L1(4.3527e-33, 1.228)	NA	NA	NA	NA	NA	NA	NA	No	NA	HPRC,HGSVC,1KG-ONT	No	NA	NA	NA	NA	NA	NA
chr7:1861688	chr7-1861688-allele39498-96	INS	95	NA	0.048411497730711045,0.138328530259366,0.12202380952380952,0.16898608349900596,0.14314928425357873	0.0417064	MAD1L1(4.3527e-33, 1.228)	MAD1L1(4.3527e-33, 1.228)	NA	NA	NA	NA	NA	NA	NA	No	NA	HPRC,HGSVC,1KG-ONT	No	NA	NA	NA	NA	NA	NA
chr7:1861844	chr7-1861844-allele39499-91	INS	90	NA	0.0,0.0,0.002976190476190476,0.0,0.0	3.94758e-05	MAD1L1(4.3527e-33, 1.228)	MAD1L1(4.3527e-33, 1.228)	NA	NA	NA	NA	NA	NA	NA	No	NA	HPRC,HGSVC,1KG-ONT	No	NA	NA	NA	NA	NA	NA
chr7:1861896	chr7-1861896-allele39501-63	INS	62	NA	0.006051437216338881,0.020172910662824207,0.000992063492063492,0.013916500994035786,0.0010224948875255625	NA	MAD1L1(4.3527e-33, 1.228)	MAD1L1(4.3527e-33, 1.228)	NA	NA	NA	NA	NA	NA	NA	No	NA	No	No	NA	NA	NA	NA	NA	NA
chr7:1861915	chr7-1861915-allele39505-156	INS	155	NA	0.028744326777609682,0.004322766570605188,0.0,0.002982107355864811,0.0	0.0406554	MAD1L1(4.3527e-33, 1.228)	MAD1L1(4.3527e-33, 1.228)	NA	NA	NA	NA	NA	NA	NA	No	NA	No	No	NA	NA	NA	NA	NA	NA
chr7:1861923	chr7-1861923-allele39506-102	INS	101	NA	0.0007564296520423601,0.004322766570605188,0.011904761904761904,0.008946322067594433,0.0010224948875255625	0.00299914	MAD1L1(4.3527e-33, 1.228)	MAD1L1(4.3527e-33, 1.228)	NA	NA	NA	NA	NA	NA	NA	No	NA	1KG-ONT	No	NA	NA	NA	NA	NA	NA
chr7:1870241	chr7-1870241-allele39624-1	DEL	51	NA	0.024205748865355523,0.004322766570605188,0.00992063492063492,0.041749502982107355,0.0081799591002045	0.000811253	MAD1L1(4.3527e-33, 1.228)	MAD1L1(4.3527e-33, 1.228)	NA	NA	NA	NA	NA	NA	NA	No	NA	1KG-ONT	No	NA	NA	NA	NA	NA	NA
chr7:1870271	chr7-1870271-allele39626-1	DEL	509	NA	0.009833585476550681,0.0,0.0,0.0,0.0	0.0179657	MAD1L1(4.3527e-33, 1.228)	MAD1L1(4.3527e-33, 1.228)	NA	NA	NA	NA	NA	NA	NA	No	NA	HGSVC,1KG-ONT	Yes	NA	NA	NA	NA	NA	NA
chr7:1870475	chr7-1870475-allele39636-205	INS	204	NA	0.00529500756429652,0.005763688760806916,0.010912698412698412,0.041749502982107355,0.0081799591002045	0.00479468	MAD1L1(4.3527e-33, 1.228)	MAD1L1(4.3527e-33, 1.228)	NA	NA	NA	NA	NA	NA	NA	No	NA	HGSVC	No	NA	NA	NA	NA	NA	NA
chr7:1870585	chr7-1870585-allele39640-1	DEL	127	NA	0.0007564296520423601,0.004322766570605188,0.00992063492063492,0.041749502982107355,0.0081799591002045	0.00994376	MAD1L1(4.3527e-33, 1.228)	MAD1L1(4.3527e-33, 1.228)	NA	NA	NA	NA	NA	NA	NA	No	NA	HPRC	No	NA	NA	NA	NA	NA	NA
chr7:1870599	chr7-1870599-allele39641-1	DEL	484	NA	0.006051437216338881,0.0,0.0,0.0019880715705765406,0.0010224948875255625	0.00572634	MAD1L1(4.3527e-33, 1.228)	MAD1L1(4.3527e-33, 1.228)	NA	NA	NA	NA	NA	NA	NA	No	NA	HGSVC,1KG-ONT	Yes	NA	NA	NA	NA	NA	NA
chr7:1871107	chr7-1871107-allele39667-1	DEL	51	NA	0.0,0.0,0.007936507936507936,0.0009940357852882703,0.0	0.0010336	MAD1L1(4.3527e-33, 1.228)	MAD1L1(4.3527e-33, 1.228)	NA	NA	NA	NA	NA	NA	NA	No	NA	HPRC,HGSVC,1KG-ONT	No	NA	NA	NA	NA	NA	NA
chr7:1871109	chr7-1871109-allele39668-433	INS	432	NA	0.0022692889561270802,0.0,0.0,0.0,0.0	0.00377908	MAD1L1(4.3527e-33, 1.228)	MAD1L1(4.3527e-33, 1.228)	NA	NA	NA	NA	NA	NA	NA	No	NA	HPRC,HGSVC,1KG-ONT	No	NA	NA	NA	NA	NA	NA
chr7:1871196	chr7-1871196-allele39673-382	INS	381	NA	0.08850226928895613,0.040345821325648415,0.0873015873015873,0.02385685884691849,0.017382413087934562	0.019633	MAD1L1(4.3527e-33, 1.228)	MAD1L1(4.3527e-33, 1.228)	NA	NA	NA	NA	NA	NA	NA	No	NA	HPRC,HGSVC,1KG-ONT	No	NA	NA	NA	NA	NA	NA
chr7:1871214	chr7-1871214-allele39676-1	DEL	50	NA	0.058245083207261725,0.005763688760806916,0.0,0.0019880715705765406,0.0	0.0923049	MAD1L1(4.3527e-33, 1.228)	MAD1L1(4.3527e-33, 1.228)	NA	NA	NA	NA	NA	NA	NA	No	NA	HPRC,HGSVC,1KG-ONT	Yes	NA	NA	NA	NA	NA	NA
chr7:1871416	chr7-1871416-allele39682-1	DEL	51	NA	0.0,0.001440922190201729,0.0,0.0,0.0	NA	MAD1L1(4.3527e-33, 1.228)	MAD1L1(4.3527e-33, 1.228)	NA	NA	NA	NA	NA	NA	NA	No	NA	HPRC,HGSVC,1KG-ONT	No	NA	NA	NA	NA	NA	NA
chr7:1876936	chr7-1876936-allele39758-2502	INS	2501	0.981364	0.26853252647503784,0.5345821325648416,0.4246031746031746,0.42147117296222664,0.43558282208588955	0.0635296	MAD1L1(4.3527e-33, 1.228)	MAD1L1(4.3527e-33, 1.228)	NA	NA	NA	NA	NA	NA	NA	Yes	NA	HPRC,HGSVC,1KG-ONT	No	NA	Refractive error(MAD1L1, rs4721135, 2E-15, 0.7859248018413677),Number of sexual partners(MAD1L1, rs10950415, 1E-8, 0.9514952598080806),Schizophrenia or bipolar disorder(MAD1L1, rs10275045, 2E-9, 0.7588407379739901),Prostate cancer(MAD1L1, rs4513875, 1E-8, 0.5623533928886235),Prostate cancer(MAD1L1, rs12671113, 4E-13, 0.537690245383335),Prostate cancer(MAD1L1, rs12671113, 5E-11, 0.537690245383335),Testicular germ cell tumor(MAD1L1, rs12699477, 2E-10, 0.5304153377335101),Testicular germ cell tumor(MAD1L1, rs12699477, 6E-13, 0.5304153377335101),Testicular germ cell tumor(MAD1L1, rs12699477, 6E-9, 0.5304153377335101),Mosaic loss of chromosome Y (Y chromosome dosage)(MAD1L1, rs4721217, 3E-55, 0.5259139642511882),Mosaic loss of chromosome Y (Y chromosome dosage)(MAD1L1, rs4721217, 4E-14, 0.5259139642511882),Mosaic loss of chromosome Y (Y chromosome dosage)(MAD1L1, rs4721217, 7E-23, 0.5259139642511882),Mosaic loss of chromosome X(MAD1L1, rs2280548, 3E-14, 0.5339285717941274),Mosaic loss of chromosome X(MAD1L1, rs2280548, 4E-14, 0.5339285717941274),Myeloproliferative neoplasms (MTAG)(MAD1L1, rs4719366, 2E-22, 0.5148810898896418),Plateletcrit(MAD1L1, rs4719366, 1E-12, 0.5148810898896418),Bipolar I disorder(MAD1L1, rs10950456, 6E-9, 0.6103741760130031),Bipolar disorder (MTAG)(MAD1L1, rs12154473, 3E-10, 0.5309314324443871),Bipolar disorder or inflammatory bowel disease (MTAG)(MAD1L1, rs12154473, 5E-10, 0.5309314324443871),Bipolar disorder type I vs bipolar disorder type II(MAD1L1, rs12154473, 3E-8, 0.5309314324443871),Bipolar I disorder(MAD1L1, rs12154473, 9E-15, 0.5309314324443871),Schizophrenia(MAD1L1, rs12666575, 2E-9, 0.5204344913523443)	Acquired deformity of toe(0.94%, 2.84%, 0.32, [0.1;1.01], 0.046084),Anemia(29.81%, 22.75%, 1.44, [1.06;1.96], 0.023571),Atelectasis(4.23%, 7.82%, 0.52, [0.29;0.94], 0.030384),Atopic dermatitis(5.16%, 2.37%, 2.24, [1.05;4.8], 0.04593),Bronchiectasis(0.70%, 2.61%, 0.27, [0.07;0.96], 0.033),Chronic kidney disease stage 3(3.29%, 6.40%, 0.5, [0.26;0.96], 0.037847),Cyst of kidney(0.23%, 2.13%, 0.11, [0.01;0.86], 0.010954),Diaphragmatic hernia(10.33%, 6.16%, 1.75, [1.06;2.91], 0.033411),Displacement of cervical intervertebral disc without myelopathy(0.23%, 3.08%, 0.07, [0.01;0.57], 0.000856),Esophagitis(3.76%, 0.95%, 4.08, [1.35;12.3], 0.010894),Exacerbation of intermittent asthma(3.76%, 0.95%, 4.08, [1.35;12.3], 0.010894),Headache disorder(3.76%, 0.24%, 16.43, [2.17;124.45], 0.000242),Heart disease(1.88%, 4.27%, 0.43, [0.19;1.0], 0.047809),Helicobacter-associated disease(3.29%, 0.95%, 3.55, [1.16;10.88], 0.029196),Incipient senile cataract(0.47%, 2.37%, 0.19, [0.04;0.89], 0.021048),Lumbar spondylosis(8.45%, 12.80%, 0.63, [0.4;0.98], 0.044726),Neoplasm of uncertain behavior of skin(2.58%, 5.69%, 0.44, [0.21;0.91], 0.025051),Nonulcer dyspepsia(4.46%, 0.95%, 4.88, [1.65;14.46], 0.002287),Paralytic ileus(0.47%, 2.13%, 0.22, [0.05;1.01], 0.036613),Polycystic ovary(0.94%, 2.84%, 0.32, [0.1;1.01], 0.046084),Retinal disorder(0.70%, 2.84%, 0.24, [0.07;0.87], 0.019691),Sjögren's syndrome(0.70%, 2.61%, 0.27, [0.07;0.96], 0.033),Thyrotoxicosis(1.41%, 3.55%, 0.39, [0.15;1.01], 0.048711),Tubulointerstitial nephritis(2.11%, 0.24%, 9.09, [1.15;72.04], 0.020777),Venous varices(0.47%, 2.13%, 0.22, [0.05;1.01], 0.036613),Intramural leiomyoma of uterus(9.62%, 4.64%, 2.19, [1.14;4.21], 0.018749),Polyp of corpus uteri(4.17%, 0.99%, 4.33, [1.22;15.36], 0.019923)	NA	NA	NA
chr7:1882907	chr7-1882907-allele39839-1	DEL	90	0.968721	0.8282904689863843,0.6195965417867435,0.6567460317460317,0.6013916500994035,0.7055214723926381	0.0731214	MAD1L1(4.3527e-33, 1.228)	MAD1L1(4.3527e-33, 1.228)	NA	NA	NA	NA	NA	NA	enhancer	No	NA	HPRC,HGSVC,1KG-ONT	No	NA	Body fat percentage (adjusted for testosterone and SHBG)(MAD1L1, rs62442906, 6E-10, 0.5508121537888163),Diastolic blood pressure(MAD1L1, rs6959688, 2E-11, 0.6492341154513773),Pulse pressure(MAD1L1, rs6959688, 5E-9, 0.6492341154513773),Systolic blood pressure(MAD1L1, rs6959688, 3E-15, 0.6492341154513773),Systolic blood pressure (MTAG)(MAD1L1, rs6959688, 2E-13, 0.6492341154513773),Systolic blood pressure(MAD1L1, rs61150432, 4E-12, 0.6320732607113532),Smoking initiation(MAD1L1, rs882948, 1E-40, 0.5197470526186295)	Anemia(27.10%, 10.00%, 3.35, [1.18;9.51], 0.015807),Anxiety disorder(19.55%, 2.50%, 9.48, [1.29;69.53], 0.003242),Eruption(19.06%, 5.00%, 4.47, [1.07;18.75], 0.020957),Osteoarthritis of knee(19.43%, 2.50%, 9.41, [1.28;68.98], 0.003279)	NA	NA	NA
chr7:1882941	chr7-1882941-allele39841-1	DEL	180	NA	0.0015128593040847202,0.11095100864553314,0.00496031746031746,0.027833001988071572,0.07668711656441718	0.0317669	MAD1L1(4.3527e-33, 1.228)	MAD1L1(4.3527e-33, 1.228)	NA	NA	NA	NA	NA	NA	enhancer	No	NA	HPRC,HGSVC	No	NA	NA	NA	NA	NA	NA
chr7:1887678	chr7-1887678-allele39925-1	DEL	745	NA	0.0030257186081694403,0.0,0.0,0.0,0.0	0.00520636	MAD1L1(4.3527e-33, 1.228)	MAD1L1(4.3527e-33, 1.228)	NA	NA	NA	NA	NA	NA	NA	No	NA	No	No	NA	NA	NA	NA	NA	NA
chr7:1887867	chr7-1887867-allele39935-57	INS	56	NA	0.0,0.018731988472622477,0.015873015873015872,0.0,0.0010224948875255625	0.00500245	MAD1L1(4.3527e-33, 1.228)	MAD1L1(4.3527e-33, 1.228)	NA	NA	NA	NA	NA	NA	NA	No	NA	No	No	NA	NA	NA	NA	NA	NA
chr7:1887871	chr7-1887871-allele39938-142	INS	141	NA	0.01361573373676248,0.06484149855907781,0.07242063492063493,0.1073558648111332,0.15030674846625766	0.0510882	MAD1L1(4.3527e-33, 1.228)	MAD1L1(4.3527e-33, 1.228)	NA	NA	NA	NA	NA	NA	NA	No	NA	HPRC,HGSVC,1KG-ONT	No	NA	NA	NA	NA	NA	NA
chr7:1887871	chr7-1887871-allele39936-129	INS	128	0.771279	0.14447806354009077,0.3818443804034582,0.3541666666666667,0.3240556660039761,0.3006134969325153	0.0854288	MAD1L1(4.3527e-33, 1.228)	MAD1L1(4.3527e-33, 1.228)	NA	NA	NA	NA	NA	NA	NA	No	NA	HPRC,HGSVC,1KG-ONT	No	NA	Prostate cancer(MAD1L1, rs4513875, 1E-8, 0.5472888491543326),Prostate cancer(MAD1L1, rs12671113, 4E-13, 0.5364554669850495),Prostate cancer(MAD1L1, rs12671113, 5E-11, 0.5364554669850495),Testicular germ cell tumor(MAD1L1, rs12699477, 2E-10, 0.5213094743354698),Testicular germ cell tumor(MAD1L1, rs12699477, 6E-13, 0.5213094743354698),Testicular germ cell tumor(MAD1L1, rs12699477, 6E-9, 0.5213094743354698),Mosaic loss of chromosome Y (Y chromosome dosage)(MAD1L1, rs4721217, 3E-55, 0.5243511458383326),Mosaic loss of chromosome Y (Y chromosome dosage)(MAD1L1, rs4721217, 4E-14, 0.5243511458383326),Mosaic loss of chromosome Y (Y chromosome dosage)(MAD1L1, rs4721217, 7E-23, 0.5243511458383326),Mosaic loss of chromosome X(MAD1L1, rs2280548, 3E-14, 0.5307253437001394),Mosaic loss of chromosome X(MAD1L1, rs2280548, 4E-14, 0.5307253437001394),Myeloproliferative neoplasms (MTAG)(MAD1L1, rs4719366, 2E-22, 0.5212304518581501),Plateletcrit(MAD1L1, rs4719366, 1E-12, 0.5212304518581501),Schizophrenia(MAD1L1, rs12666575, 2E-9, 0.5015182758428975)	Achilles tendinitis(3.46%, 0.97%, 3.65, [1.25;10.65], 0.02799),Acquired hypothyroidism(10.82%, 6.48%, 1.75, [1.04;2.96], 0.041928),Allergic rhinitis(27.27%, 20.42%, 1.46, [1.03;2.07], 0.041173),Anxiety disorder(24.68%, 16.53%, 1.65, [1.15;2.39], 0.009961),Asthma(22.94%, 15.56%, 1.62, [1.11;2.35], 0.014818),Autonomic neuropathy due to type 2 diabetes mellitus(2.60%, 0.65%, 4.09, [1.14;14.62], 0.029181),Bacterial enteritis of intestine(3.90%, 1.13%, 3.53, [1.3;9.6], 0.018589),Bipolar disorder(8.66%, 4.38%, 2.07, [1.14;3.77], 0.018555),Bunion(5.63%, 1.94%, 3.01, [1.35;6.69], 0.009991),Chronic rhinitis(10.39%, 5.51%, 1.99, [1.15;3.43], 0.014738),Degeneration of intervertebral disc(9.09%, 3.89%, 2.47, [1.35;4.53], 0.005146),Degeneration of thoracic intervertebral disc(3.46%, 0.97%, 3.65, [1.25;10.65], 0.02799),Derangement of knee(3.90%, 1.13%, 3.53, [1.3;9.6], 0.018589),Displacement of cervical intervertebral disc(4.76%, 1.62%, 3.04, [1.27;7.25], 0.012888),Displacement of lumbar intervertebral disc without myelopathy(5.19%, 1.46%, 3.7, [1.54;8.91], 0.004469),Exacerbation of intermittent asthma(4.33%, 1.62%, 2.75, [1.13;6.69], 0.037708),Fibromyalgia(6.49%, 2.43%, 2.79, [1.34;5.8], 0.010482),Gastroesophageal reflux disease(25.54%, 18.64%, 1.5, [1.05;2.14], 0.028406),Gastroesophageal reflux disease without esophagitis(34.63%, 25.28%, 1.57, [1.13;2.17], 0.007676),Gastroparesis syndrome(3.46%, 0.97%, 3.65, [1.25;10.65], 0.02799),Headache disorder(4.33%, 1.13%, 3.94, [1.48;10.49], 0.009849),Hearing loss(7.79%, 3.89%, 2.09, [1.11;3.92], 0.031161),Hypertrophic condition of skin(6.49%, 2.59%, 2.61, [1.27;5.37], 0.012105),Idiopathic osteoarthritis(4.76%, 1.78%, 2.76, [1.18;6.44], 0.025781),Meibomian gland dysfunction(3.03%, 0.49%, 6.4, [1.64;24.95], 0.005655),Meibomian gland dysfunction of right eye(3.03%, 0.65%, 4.79, [1.39;16.52], 0.011972),Mild intermittent asthma(12.55%, 6.65%, 2.02, [1.22;3.33], 0.007472),Neurosis(3.46%, 1.30%, 2.73, [1.01;7.36], 0.04846),Nuclear senile cataract(13.42%, 7.29%, 1.97, [1.21;3.2], 0.00692),Peripheral nerve disease(8.23%, 3.24%, 2.68, [1.4;5.11], 0.00484),Peripheral neuritis(10.39%, 4.70%, 2.35, [1.34;4.13], 0.003772),Prolapsed lumbar intervertebral disc(7.36%, 3.08%, 2.5, [1.28;4.9], 0.011407),Scoliosis deformity of spine(4.33%, 1.30%, 3.45, [1.34;8.84], 0.012716),Toxic diffuse goiter with no crisis(3.46%, 0.97%, 3.65, [1.25;10.65], 0.02799),Dysplasia of cervix(1.12%, 4.82%, 0.23, [0.05;0.97], 0.032918),Erectile dysfunction(30.77%, 13.86%, 2.76, [1.33;5.77], 0.011543)	NA	NA	NA
chr7:1887871	chr7-1887871-allele39940-129	INS	128	NA	0.0045385779122541605,0.0,0.0,0.0019880715705765406,0.002044989775051125	0.00247593	MAD1L1(4.3527e-33, 1.228)	MAD1L1(4.3527e-33, 1.228)	NA	NA	NA	NA	NA	NA	NA	No	NA	HPRC,HGSVC,1KG-ONT	No	NA	NA	NA	NA	NA	NA
chr7:1887871	chr7-1887871-allele39937-129	INS	128	NA	0.5854765506807866,0.20461095100864554,0.11706349206349206,0.06262425447316103,0.15132924335378323	0.417285	MAD1L1(4.3527e-33, 1.228)	MAD1L1(4.3527e-33, 1.228)	NA	NA	NA	NA	NA	NA	NA	No	NA	HPRC,HGSVC,1KG-ONT	No	NA	NA	NA	NA	NA	NA
chr7:1887871	chr7-1887871-allele39939-136	INS	135	NA	0.0007564296520423601,0.0,0.0,0.0,0.0	0.000918741	MAD1L1(4.3527e-33, 1.228)	MAD1L1(4.3527e-33, 1.228)	NA	NA	NA	NA	NA	NA	NA	No	NA	HPRC,HGSVC,1KG-ONT	No	NA	NA	NA	NA	NA	NA
chr7:1887880	chr7-1887880-allele39956-106	INS	105	NA	0.01059001512859304,0.0,0.0,0.0,0.0	0.0193739	MAD1L1(4.3527e-33, 1.228)	MAD1L1(4.3527e-33, 1.228)	NA	NA	NA	NA	NA	NA	NA	No	NA	HPRC,HGSVC,1KG-ONT	No	NA	NA	NA	NA	NA	NA
chr7:1887880	chr7-1887880-allele39957-106	INS	105	NA	0.0,0.0,0.000992063492063492,0.003976143141153081,0.007157464212678937	0.00170264	MAD1L1(4.3527e-33, 1.228)	MAD1L1(4.3527e-33, 1.228)	NA	NA	NA	NA	NA	NA	NA	No	NA	HPRC,HGSVC,1KG-ONT	No	NA	NA	NA	NA	NA	NA
chr7:1887880	chr7-1887880-allele39955-106	INS	105	NA	0.0,0.002881844380403458,0.0,0.0,0.0	NA	MAD1L1(4.3527e-33, 1.228)	MAD1L1(4.3527e-33, 1.228)	NA	NA	NA	NA	NA	NA	NA	No	NA	HPRC,HGSVC,1KG-ONT	No	NA	NA	NA	NA	NA	NA
chr7:1887904	chr7-1887904-allele39960-106	INS	105	NA	0.00832072617246596,0.0,0.0,0.0,0.0	0.0151436	MAD1L1(4.3527e-33, 1.228)	MAD1L1(4.3527e-33, 1.228)	NA	NA	NA	NA	NA	NA	NA	No	NA	HPRC,HGSVC,1KG-ONT	No	NA	NA	NA	NA	NA	NA
chr7:1888133	chr7-1888133-allele39970-1	DEL	62	NA	0.012102874432677761,0.001440922190201729,0.0,0.0009940357852882703,0.0	0.0179502	MAD1L1(4.3527e-33, 1.228)	MAD1L1(4.3527e-33, 1.228)	NA	NA	NA	NA	NA	NA	NA	No	NA	HGSVC,1KG-ONT	No	NA	NA	NA	NA	NA	NA
chr7:1888226	chr7-1888226-allele39974-1	DEL	58	NA	0.0007564296520423601,0.002881844380403458,0.0,0.0,0.0	NA	MAD1L1(4.3527e-33, 1.228)	MAD1L1(4.3527e-33, 1.228)	NA	NA	NA	NA	NA	NA	NA	No	NA	HGSVC,1KG-ONT	No	NA	NA	NA	NA	NA	NA
chr7:1897167	chr7-1897167-allele40122-55	INS	54	NA	0.0022692889561270802,0.0,0.0,0.0,0.0	0.00377908	MAD1L1(4.3527e-33, 1.228)	MAD1L1(4.3527e-33, 1.228)	NA	NA	NA	NA	NA	NA	NA	No	NA	HGSVC	No	NA	NA	NA	NA	NA	NA
chr7:1902783	chr7-1902783-allele40208-1	DEL	1450	NA	0.00832072617246596,0.0,0.0,0.0019880715705765406,0.0010224948875255625	0.00954065	MAD1L1(4.3527e-33, 1.228)	MAD1L1(4.3527e-33, 1.228)	NA	NA	NA	NA	NA	NA	NA	Yes	NA	HPRC,HGSVC	Yes	NA	NA	NA	NA	NA	NA
chr7:1902826	chr7-1902826-allele40209-1	DEL	69	NA	0.03252647503782148,0.0,0.0,0.0,0.0	0.0594063	MAD1L1(4.3527e-33, 1.228)	MAD1L1(4.3527e-33, 1.228)	NA	NA	NA	NA	NA	NA	NA	Yes	NA	HGSVC,1KG-ONT	No	NA	NA	NA	NA	NA	NA
chr7:1902858	chr7-1902858-allele40211-70	INS	69	NA	0.0037821482602118004,0.0,0.0,0.0,0.0	0.00663171	MAD1L1(4.3527e-33, 1.228)	MAD1L1(4.3527e-33, 1.228)	NA	NA	NA	NA	NA	NA	NA	Yes	NA	HGSVC	No	NA	NA	NA	NA	NA	NA
chr7:1903066	chr7-1903066-allele40223-1	DEL	1587	NA	0.007564296520423601,0.0,0.000992063492063492,0.0,0.0	0.0115415	MAD1L1(4.3527e-33, 1.228)	MAD1L1(4.3527e-33, 1.228)	NA	NA	NA	NA	NA	NA	NA	Yes	NA	HPRC,HGSVC	Yes	NA	NA	NA	NA	NA	NA
chr7:1903205	chr7-1903205-allele40231-1	DEL	414	NA	0.0015128593040847202,0.0,0.0,0.0,0.0	0.00234988	MAD1L1(4.3527e-33, 1.228)	MAD1L1(4.3527e-33, 1.228)	NA	NA	NA	NA	NA	NA	NA	Yes	NA	HPRC,HGSVC	No	NA	NA	NA	NA	NA	NA
chr7:1903247	chr7-1903247-allele40234-1	DEL	552	NA	0.0832072617246596,0.005763688760806916,0.012896825396825396,0.0009940357852882703,0.002044989775051125	0.111056	MAD1L1(4.3527e-33, 1.228)	MAD1L1(4.3527e-33, 1.228)	NA	NA	NA	NA	NA	NA	NA	Yes	NA	HPRC,HGSVC	No	NA	NA	NA	NA	NA	NA
chr7:1903339	chr7-1903339-allele40238-70	INS	69	NA	0.0,0.0,0.005952380952380952,0.0,0.0	0.000593574	MAD1L1(4.3527e-33, 1.228)	MAD1L1(4.3527e-33, 1.228)	NA	NA	NA	NA	NA	NA	NA	Yes	NA	HGSVC	No	NA	NA	NA	NA	NA	NA
chr7:1903428	chr7-1903428-allele40240-1	DEL	1933	NA	0.009077155824508321,0.0,0.0,0.0,0.0	0.0165556	MAD1L1(4.3527e-33, 1.228)	MAD1L1(4.3527e-33, 1.228)	NA	NA	NA	NA	NA	NA	NA	Yes	NA	HPRC,HGSVC	Yes	NA	NA	NA	NA	NA	NA
chr7:1904281	chr7-1904281-allele40292-1	DEL	760	NA	0.09757942511346444,0.03025936599423631,0.0763888888888889,0.002982107355864811,0.00408997955010225	0.0513922	MAD1L1(4.3527e-33, 1.228)	MAD1L1(4.3527e-33, 1.228)	NA	NA	NA	NA	NA	NA	NA	Yes	NA	HPRC,HGSVC,1KG-ONT	No	NA	NA	NA	NA	NA	NA
chr7:1904419	chr7-1904419-allele40295-1	DEL	898	NA	0.0007564296520423601,0.002881844380403458,0.0,0.003976143141153081,0.002044989775051125	4.4099e-05	MAD1L1(4.3527e-33, 1.228)	MAD1L1(4.3527e-33, 1.228)	NA	NA	NA	NA	NA	NA	NA	Yes	NA	HPRC,HGSVC,1KG-ONT	No	NA	NA	NA	NA	NA	NA
chr7:1904515	chr7-1904515-allele40298-1	DEL	829	0.772276	0.1649016641452345,0.12103746397694524,0.09623015873015874,0.1679920477137177,0.27505112474437626	NA	MAD1L1(4.3527e-33, 1.228)	MAD1L1(4.3527e-33, 1.228)	NA	NA	NA	NA	NA	NA	NA	Yes	NA	HPRC,HGSVC,1KG-ONT	No	NA	Pain intensity (NRS pain scale 0-11)(MAD1L1, rs138324521, 2E-12, 0.5165871095321257),Attention deficit hyperactivity disorder or risk-taking behavior (pleiotropy)(MAD1L1, rs7791299, 1E-8, 0.5177338015621167),Coronary artery disease(MAD1L1, rs10267593, 2E-8, 0.5133981252764723),Coronary artery disease(MAD1L1, rs10267593, 5E-9, 0.5133981252764723),Pain (pleiotropy)(MAD1L1, rs10267593, 2E-8, 0.5133981252764723),Headache or type 2 diabetes(MAD1L1, rs73050128, 2E-11, 0.501131757749995),Hypertension (PheCode 401)(MAD1L1, rs73050128, 7E-14, 0.501131757749995)	Anorectal disorder(3.58%, 1.03%, 3.56, [1.05;12.07], 0.042161),Anxiety disorder(21.51%, 13.45%, 1.76, [1.19;2.61], 0.004056),Asymptomatic human immunodeficiency virus infection(3.41%, 0.34%, 10.19, [1.36;76.49], 0.00345),Benign neoplasm of ascending colon(4.66%, 1.38%, 3.49, [1.21;10.11], 0.017094),Chronic hepatitis C(2.15%, 0.34%, 6.35, [0.82;49.09], 0.042776),Congestive heart failure(6.63%, 3.10%, 2.22, [1.06;4.66], 0.036875),Degeneration of thoracic intervertebral disc(2.33%, 0.34%, 6.89, [0.9;52.96], 0.042707),Gallbladder calculus with acute cholecystitis and no obstruction(2.15%, 0.34%, 6.35, [0.82;49.09], 0.042776),Hyperkalemia(3.94%, 0.69%, 5.91, [1.38;25.31], 0.007254),Internal hemorrhoids(3.76%, 1.03%, 3.74, [1.11;12.65], 0.027156),Lumbar spondylosis(12.54%, 6.90%, 1.94, [1.15;3.25], 0.013182),Mitral valve disorder(2.15%, 4.83%, 0.43, [0.2;0.95], 0.036915),Peripheral nerve disease(5.73%, 2.41%, 2.46, [1.07;5.64], 0.036654),Polyp of colon(9.50%, 5.52%, 1.8, [1.01;3.2], 0.047222),Spondylosis(2.15%, 0.34%, 6.35, [0.82;49.09], 0.042776),Thoracic spondylosis without myelopathy(2.87%, 0.69%, 4.25, [0.97;18.62], 0.043136),Thyrotoxicosis(3.41%, 0.69%, 5.08, [1.17;21.95], 0.017716)	NA	NA	NA
chr7:1904863	chr7-1904863-allele40340-1	DEL	552	NA	0.0,0.0446685878962536,0.0,0.0019880715705765406,0.0	0.00553105	MAD1L1(4.3527e-33, 1.228)	MAD1L1(4.3527e-33, 1.228)	NA	NA	NA	NA	NA	NA	NA	Yes	NA	HPRC,HGSVC,1KG-ONT	No	NA	NA	NA	NA	NA	NA
chr7:1904935	chr7-1904935-allele40346-1	DEL	276	NA	0.012859304084720122,0.004322766570605188,0.0,0.0,0.0	0.0175398	MAD1L1(4.3527e-33, 1.228)	MAD1L1(4.3527e-33, 1.228)	NA	NA	NA	NA	NA	NA	NA	Yes	NA	HPRC,HGSVC,1KG-ONT	No	NA	NA	NA	NA	NA	NA
chr7:1905292	chr7-1905292-allele40375-1	DEL	207	NA	0.02193645990922844,0.0,0.0,0.0,0.0	0.0402727	MAD1L1(4.3527e-33, 1.228)	MAD1L1(4.3527e-33, 1.228)	NA	NA	NA	NA	NA	NA	NA	Yes	NA	HPRC,HGSVC,1KG-ONT	No	NA	NA	NA	NA	NA	NA
chr7:1905525	chr7-1905525-allele40402-208	INS	207	NA	0.0007564296520423601,0.005763688760806916,0.0,0.0,0.0	NA	MAD1L1(4.3527e-33, 1.228)	MAD1L1(4.3527e-33, 1.228)	NA	NA	NA	NA	NA	NA	NA	Yes	NA	No	No	NA	NA	NA	NA	NA	NA
chr7:1905525	chr7-1905525-allele40399-139	INS	138	NA	0.05143721633888049,0.007204610951008645,0.0,0.0,0.0	0.0824262	MAD1L1(4.3527e-33, 1.228)	MAD1L1(4.3527e-33, 1.228)	NA	NA	NA	NA	NA	NA	NA	Yes	NA	HPRC,HGSVC,1KG-ONT	No	NA	NA	NA	NA	NA	NA
chr7:1929711	chr7-1929711-allele40742-357	INS	356	NA	0.0030257186081694403,0.0,0.0,0.0,0.0	0.00520636	MAD1L1(4.3527e-33, 1.228)	MAD1L1(4.3527e-33, 1.228)	NA	NA	NA	NA	NA	NA	NA	No	NA	HPRC,HGSVC,1KG-ONT	No	NA	NA	NA	NA	NA	NA
chr7:1929724	chr7-1929724-allele40746-789	INS	788	NA	0.006051437216338881,0.002881844380403458,0.0,0.0,0.0	0.00707186	MAD1L1(4.3527e-33, 1.228)	MAD1L1(4.3527e-33, 1.228)	NA	NA	NA	NA	NA	NA	NA	No	NA	HGSVC	No	NA	NA	NA	NA	NA	NA
chr7:1929799	chr7-1929799-allele40759-85	INS	84	NA	0.0,0.0,0.0,0.0,0.002044989775051125	NA	MAD1L1(4.3527e-33, 1.228)	MAD1L1(4.3527e-33, 1.228)	NA	NA	NA	NA	NA	NA	NA	No	NA	HPRC,HGSVC	Yes	NA	NA	NA	NA	NA	NA
chr7:1929799	chr7-1929799-allele40761-84	INS	83	NA	0.015128593040847202,0.004322766570605188,0.0,0.0019880715705765406,0.0	0.0183762	MAD1L1(4.3527e-33, 1.228)	MAD1L1(4.3527e-33, 1.228)	NA	NA	NA	NA	NA	NA	NA	No	NA	HPRC,HGSVC	Yes	NA	NA	NA	NA	NA	NA
chr7:1929805	chr7-1929805-allele40764-1148	INS	1147	NA	0.10060514372163389,0.040345821325648415,0.08134920634920635,0.008946322067594433,0.02147239263803681	0.0366976	MAD1L1(4.3527e-33, 1.228)	MAD1L1(4.3527e-33, 1.228)	NA	NA	NA	NA	NA	NA	NA	No	NA	HGSVC	No	NA	NA	NA	NA	NA	NA
chr7:1929808	chr7-1929808-allele40766-1	DEL	108	NA	0.014372163388804841,0.001440922190201729,0.000992063492063492,0.002982107355864811,0.0	0.0170294	MAD1L1(4.3527e-33, 1.228)	MAD1L1(4.3527e-33, 1.228)	NA	NA	NA	NA	NA	NA	NA	No	NA	HPRC,HGSVC	No	NA	NA	NA	NA	NA	NA
chr7:1929810	chr7-1929810-allele40767-439	INS	438	NA	0.012102874432677761,0.0,0.000992063492063492,0.0,0.005112474437627812	0.0119468	MAD1L1(4.3527e-33, 1.228)	MAD1L1(4.3527e-33, 1.228)	NA	NA	NA	NA	NA	NA	NA	No	NA	HPRC,HGSVC,1KG-ONT	No	NA	NA	NA	NA	NA	NA
chr7:1929810	chr7-1929810-allele40769-439	INS	438	NA	0.00832072617246596,0.001440922190201729,0.003968253968253968,0.0019880715705765406,0.0	0.00522937	MAD1L1(4.3527e-33, 1.228)	MAD1L1(4.3527e-33, 1.228)	NA	NA	NA	NA	NA	NA	NA	No	NA	HPRC,HGSVC,1KG-ONT	No	NA	NA	NA	NA	NA	NA
chr7:1929824	chr7-1929824-allele40773-111	INS	110	NA	0.0,0.002881844380403458,0.0,0.005964214711729622,0.0	0.000834484	MAD1L1(4.3527e-33, 1.228)	MAD1L1(4.3527e-33, 1.228)	NA	NA	NA	NA	NA	NA	NA	No	NA	HPRC,HGSVC,1KG-ONT	Yes	NA	NA	NA	NA	NA	NA
chr7:1929824	chr7-1929824-allele40778-164	INS	163	NA	0.0045385779122541605,0.010086455331412104,0.005952380952380952,0.0,0.002044989775051125	NA	MAD1L1(4.3527e-33, 1.228)	MAD1L1(4.3527e-33, 1.228)	NA	NA	NA	NA	NA	NA	NA	No	NA	HPRC,HGSVC,1KG-ONT	Yes	NA	NA	NA	NA	NA	NA
chr7:1929824	chr7-1929824-allele40783-110	INS	109	NA	0.0,0.0,0.0,0.0009940357852882703,0.0	NA	MAD1L1(4.3527e-33, 1.228)	MAD1L1(4.3527e-33, 1.228)	NA	NA	NA	NA	NA	NA	NA	No	NA	HPRC,HGSVC,1KG-ONT	Yes	NA	NA	NA	NA	NA	NA
chr7:1929824	chr7-1929824-allele40781-83	INS	82	NA	0.0,0.001440922190201729,0.001984126984126984,0.0019880715705765406,0.0	0.000408842	MAD1L1(4.3527e-33, 1.228)	MAD1L1(4.3527e-33, 1.228)	NA	NA	NA	NA	NA	NA	NA	No	NA	HPRC,HGSVC	No	NA	NA	NA	NA	NA	NA
chr7:1929824	chr7-1929824-allele40780-110	INS	109	NA	0.0037821482602118004,0.0,0.000992063492063492,0.0,0.0010224948875255625	0.00324023	MAD1L1(4.3527e-33, 1.228)	MAD1L1(4.3527e-33, 1.228)	NA	NA	NA	NA	NA	NA	NA	No	NA	HPRC,HGSVC,1KG-ONT	Yes	NA	NA	NA	NA	NA	NA
chr7:1929824	chr7-1929824-allele40776-250	INS	249	NA	0.0037821482602118004,0.001440922190201729,0.00496031746031746,0.0,0.0	0.000545845	MAD1L1(4.3527e-33, 1.228)	MAD1L1(4.3527e-33, 1.228)	NA	NA	NA	NA	NA	NA	NA	No	NA	HPRC,HGSVC	No	NA	NA	NA	NA	NA	NA
chr7:1929850	chr7-1929850-allele40794-214	INS	213	NA	0.0007564296520423601,0.001440922190201729,0.0,0.0,0.0	NA	MAD1L1(4.3527e-33, 1.228)	MAD1L1(4.3527e-33, 1.228)	NA	NA	NA	NA	NA	NA	NA	No	NA	HPRC,HGSVC	No	NA	NA	NA	NA	NA	NA
chr7:1929851	chr7-1929851-allele40795-327	INS	326	NA	0.012102874432677761,0.0,0.0,0.0,0.0	0.0221214	MAD1L1(4.3527e-33, 1.228)	MAD1L1(4.3527e-33, 1.228)	NA	NA	NA	NA	NA	NA	NA	No	NA	HPRC,HGSVC,1KG-ONT	No	NA	NA	NA	NA	NA	NA
chr7:1929870	chr7-1929870-allele40803-51	INS	50	NA	0.0,0.0,0.0,0.006958250497017893,0.0	0.000631316	MAD1L1(4.3527e-33, 1.228)	MAD1L1(4.3527e-33, 1.228)	NA	NA	NA	NA	NA	NA	NA	No	NA	HGSVC	No	NA	NA	NA	NA	NA	NA
chr7:1929871	chr7-1929871-allele40806-55	INS	54	NA	0.009833585476550681,0.001440922190201729,0.0,0.0,0.0	0.0157378	MAD1L1(4.3527e-33, 1.228)	MAD1L1(4.3527e-33, 1.228)	NA	NA	NA	NA	NA	NA	NA	No	NA	HGSVC	No	NA	NA	NA	NA	NA	NA
chr7:1929884	chr7-1929884-allele40811-463	INS	462	NA	0.006051437216338881,0.002881844380403458,0.000992063492063492,0.0009940357852882703,0.0	0.0045482	MAD1L1(4.3527e-33, 1.228)	MAD1L1(4.3527e-33, 1.228)	NA	NA	NA	NA	NA	NA	NA	No	NA	HPRC,HGSVC,1KG-ONT	No	NA	NA	NA	NA	NA	NA
chr7:1929884	chr7-1929884-allele40812-573	INS	572	NA	0.0,0.004322766570605188,0.0,0.0019880715705765406,0.00408997955010225	0.00114796	MAD1L1(4.3527e-33, 1.228)	MAD1L1(4.3527e-33, 1.228)	NA	NA	NA	NA	NA	NA	NA	No	NA	HGSVC,1KG-ONT	No	NA	NA	NA	NA	NA	NA
chr7:1929886	chr7-1929886-allele40814-80	INS	79	NA	0.0,0.002881844380403458,0.0,0.0,0.0	NA	MAD1L1(4.3527e-33, 1.228)	MAD1L1(4.3527e-33, 1.228)	NA	NA	NA	NA	NA	NA	NA	No	NA	HPRC,HGSVC	No	NA	NA	NA	NA	NA	NA
chr7:1929918	chr7-1929918-allele40826-57	INS	56	NA	0.0,0.0,0.0,0.0,0.002044989775051125	NA	MAD1L1(4.3527e-33, 1.228)	MAD1L1(4.3527e-33, 1.228)	NA	NA	NA	NA	NA	NA	NA	No	NA	HGSVC	No	NA	NA	NA	NA	NA	NA
chr7:1929941	chr7-1929941-allele40837-82	INS	81	NA	0.0015128593040847202,0.0,0.0,0.0,0.0	0.00234988	MAD1L1(4.3527e-33, 1.228)	MAD1L1(4.3527e-33, 1.228)	NA	NA	NA	NA	NA	NA	NA	No	NA	HPRC,HGSVC	No	NA	NA	NA	NA	NA	NA
chr7:1929941	chr7-1929941-allele40836-67	INS	66	NA	0.0,0.012968299711815562,0.0,0.0,0.0	0.00114796	MAD1L1(4.3527e-33, 1.228)	MAD1L1(4.3527e-33, 1.228)	NA	NA	NA	NA	NA	NA	NA	No	NA	HPRC,HGSVC	No	NA	NA	NA	NA	NA	NA
chr7:1929941	chr7-1929941-allele40838-217	INS	216	NA	0.0,0.0,0.0,0.0009940357852882703,0.0	NA	MAD1L1(4.3527e-33, 1.228)	MAD1L1(4.3527e-33, 1.228)	NA	NA	NA	NA	NA	NA	NA	No	NA	HPRC,HGSVC	No	NA	NA	NA	NA	NA	NA
chr7:1929941	chr7-1929941-allele40835-217	INS	216	NA	0.0022692889561270802,0.012968299711815562,0.0,0.0,0.0	NA	MAD1L1(4.3527e-33, 1.228)	MAD1L1(4.3527e-33, 1.228)	NA	NA	NA	NA	NA	NA	NA	No	NA	HPRC,HGSVC	No	NA	NA	NA	NA	NA	NA
chr7:1929944	chr7-1929944-allele40839-273	INS	272	NA	0.037821482602118005,0.005763688760806916,0.018849206349206348,0.02485089463220676,0.005112474437627812	0.0130254	MAD1L1(4.3527e-33, 1.228)	MAD1L1(4.3527e-33, 1.228)	NA	NA	NA	NA	NA	NA	NA	No	NA	HPRC,HGSVC	No	NA	NA	NA	NA	NA	NA
chr7:1929977	chr7-1929977-allele40848-1	DEL	54	NA	0.0022692889561270802,0.0,0.0,0.0,0.0	0.00377908	MAD1L1(4.3527e-33, 1.228)	MAD1L1(4.3527e-33, 1.228)	NA	NA	NA	NA	NA	NA	NA	No	NA	HGSVC	No	NA	NA	NA	NA	NA	NA
chr7:1929978	chr7-1929978-allele40849-496	INS	495	NA	0.0015128593040847202,0.0,0.002976190476190476,0.0019880715705765406,0.0	NA	MAD1L1(4.3527e-33, 1.228)	MAD1L1(4.3527e-33, 1.228)	NA	NA	NA	NA	NA	NA	NA	No	NA	HGSVC,1KG-ONT	No	NA	NA	NA	NA	NA	NA
chr7:1930013	chr7-1930013-allele40858-223	INS	222	NA	0.0045385779122541605,0.001440922190201729,0.002976190476190476,0.0,0.0081799591002045	NA	MAD1L1(4.3527e-33, 1.228)	MAD1L1(4.3527e-33, 1.228)	NA	NA	NA	NA	NA	NA	NA	No	NA	HPRC,HGSVC	No	NA	NA	NA	NA	NA	NA
chr7:1930022	chr7-1930022-allele40863-1	DEL	438	NA	0.012102874432677761,0.0,0.000992063492063492,0.0,0.0	0.0199352	MAD1L1(4.3527e-33, 1.228)	MAD1L1(4.3527e-33, 1.228)	NA	NA	NA	NA	NA	NA	NA	No	NA	HGSVC	No	NA	NA	NA	NA	NA	NA
chr7:1930050	chr7-1930050-allele40876-84	INS	83	NA	0.029500756429652043,0.002881844380403458,0.003968253968253968,0.0019880715705765406,0.010224948875255624	0.0260058	MAD1L1(4.3527e-33, 1.228)	MAD1L1(4.3527e-33, 1.228)	NA	NA	NA	NA	NA	NA	NA	No	NA	HPRC,HGSVC,1KG-ONT	No	NA	NA	NA	NA	NA	NA
chr7:1930081	chr7-1930081-allele40887-1	DEL	412	NA	0.0113464447806354,0.001440922190201729,0.000992063492063492,0.0,0.0	0.0165726	MAD1L1(4.3527e-33, 1.228)	MAD1L1(4.3527e-33, 1.228)	NA	NA	NA	NA	NA	NA	NA	No	NA	HGSVC	No	NA	NA	NA	NA	NA	NA
chr7:1930099	chr7-1930099-allele40892-167	INS	166	NA	0.0,0.0,0.000992063492063492,0.0019880715705765406,0.0	3.94758e-05	MAD1L1(4.3527e-33, 1.228)	MAD1L1(4.3527e-33, 1.228)	NA	NA	NA	NA	NA	NA	NA	No	NA	HPRC,HGSVC,1KG-ONT	No	NA	NA	NA	NA	NA	NA
chr7:1930101	chr7-1930101-allele40893-56	INS	55	NA	0.0007564296520423601,0.0,0.0,0.0,0.0	0.000918741	MAD1L1(4.3527e-33, 1.228)	MAD1L1(4.3527e-33, 1.228)	NA	NA	NA	NA	NA	NA	NA	No	NA	HGSVC	No	NA	NA	NA	NA	NA	NA
chr7:1930137	chr7-1930137-allele40905-1	DEL	219	NA	0.0007564296520423601,0.0,0.0,0.0,0.0	0.000918741	MAD1L1(4.3527e-33, 1.228)	MAD1L1(4.3527e-33, 1.228)	NA	NA	NA	NA	NA	NA	NA	No	NA	HGSVC	No	NA	NA	NA	NA	NA	NA
chr7:1930159	chr7-1930159-allele40914-882	INS	881	NA	0.0,0.002881844380403458,0.002976190476190476,0.0,0.0	0.000408842	MAD1L1(4.3527e-33, 1.228)	MAD1L1(4.3527e-33, 1.228)	NA	NA	NA	NA	NA	NA	NA	No	NA	HGSVC	No	NA	NA	NA	NA	NA	NA
chr7:1930212	chr7-1930212-allele40931-111	INS	110	NA	0.0113464447806354,0.0,0.0,0.0,0.0010224948875255625	0.0185365	MAD1L1(4.3527e-33, 1.228)	MAD1L1(4.3527e-33, 1.228)	NA	NA	NA	NA	NA	NA	NA	No	NA	HPRC,HGSVC,1KG-ONT	No	NA	NA	NA	NA	NA	NA
chr7:1930213	chr7-1930213-allele40933-223	INS	222	NA	0.00680786686838124,0.001440922190201729,0.002976190476190476,0.0,0.0	0.00579224	MAD1L1(4.3527e-33, 1.228)	MAD1L1(4.3527e-33, 1.228)	NA	NA	NA	NA	NA	NA	NA	No	NA	HPRC,HGSVC,1KG-ONT	No	NA	NA	NA	NA	NA	NA
chr7:1930296	chr7-1930296-allele40965-55	INS	54	NA	0.0007564296520423601,0.0,0.0,0.0009940357852882703,0.0	NA	MAD1L1(4.3527e-33, 1.228)	MAD1L1(4.3527e-33, 1.228)	NA	NA	NA	NA	NA	NA	NA	No	NA	HGSVC	No	NA	NA	NA	NA	NA	NA
chr7:1930350	chr7-1930350-allele40977-165	INS	164	NA	0.0,0.0,0.003968253968253968,0.0,0.0	0.000224143	MAD1L1(4.3527e-33, 1.228)	MAD1L1(4.3527e-33, 1.228)	NA	NA	NA	NA	NA	NA	NA	No	NA	HPRC,HGSVC,1KG-ONT	No	NA	NA	NA	NA	NA	NA
chr7:1930397	chr7-1930397-allele40983-387	INS	386	NA	0.0,0.0,0.0,0.0009940357852882703,0.0	NA	MAD1L1(4.3527e-33, 1.228)	MAD1L1(4.3527e-33, 1.228)	NA	NA	NA	NA	NA	NA	NA	No	NA	HGSVC,1KG-ONT	No	NA	NA	NA	NA	NA	NA
chr7:1930463	chr7-1930463-allele40996-55	INS	54	NA	0.0022692889561270802,0.0,0.015873015873015872,0.004970178926441352,0.0	0.000720138	MAD1L1(4.3527e-33, 1.228)	MAD1L1(4.3527e-33, 1.228)	NA	NA	NA	NA	NA	NA	NA	No	NA	HGSVC	No	NA	NA	NA	NA	NA	NA
chr7:1930472	chr7-1930472-allele41001-144	INS	143	NA	0.0,0.001440922190201729,0.0,0.0,0.0	NA	MAD1L1(4.3527e-33, 1.228)	MAD1L1(4.3527e-33, 1.228)	NA	NA	NA	NA	NA	NA	NA	No	NA	HPRC,HGSVC,1KG-ONT	No	NA	NA	NA	NA	NA	NA
chr7:1930516	chr7-1930516-allele41014-442	INS	441	NA	0.01664145234493192,0.01585014409221902,0.037698412698412696,0.0019880715705765406,0.026584867075664622	NA	MAD1L1(4.3527e-33, 1.228)	MAD1L1(4.3527e-33, 1.228)	NA	NA	NA	NA	NA	NA	NA	No	NA	HGSVC	No	NA	NA	NA	NA	NA	NA
chr7:1930522	chr7-1930522-allele41022-244	INS	243	NA	0.0030257186081694403,0.0,0.002976190476190476,0.0,0.0	0.00123841	MAD1L1(4.3527e-33, 1.228)	MAD1L1(4.3527e-33, 1.228)	NA	NA	NA	NA	NA	NA	NA	No	NA	HPRC,HGSVC,1KG-ONT	No	NA	NA	NA	NA	NA	NA
chr7:1930522	chr7-1930522-allele41035-246	INS	245	NA	0.0,0.011527377521613832,0.00496031746031746,0.0019880715705765406,0.0	0.0022576	MAD1L1(4.3527e-33, 1.228)	MAD1L1(4.3527e-33, 1.228)	NA	NA	NA	NA	NA	NA	NA	No	NA	HPRC,HGSVC,1KG-ONT	No	NA	NA	NA	NA	NA	NA
chr7:1930522	chr7-1930522-allele41025-1048	INS	1047	0.875489	0.018910741301059002,0.11815561959654179,0.12896825396825398,0.20079522862823063,0.2505112474437628	0.101169	MAD1L1(4.3527e-33, 1.228)	MAD1L1(4.3527e-33, 1.228)	NA	NA	NA	NA	NA	NA	NA	No	NA	HGSVC	No	NA	Body mass index(MAD1L1, rs4721089, 5E-14, 0.5185696016018269),Body mass index(MAD1L1, rs4721089, 6E-13, 0.5185696016018269),Body mass index(MAD1L1, rs4721089, 7E-14, 0.5185696016018269),Body mass index (MTAG)(MAD1L1, rs4721089, 5E-13, 0.5185696016018269),Medication use for T2D (number of purchases)(MAD1L1, rs4721089, 8E-15, 0.5185696016018269),Type 2 diabetes(MAD1L1, rs4721089, 8E-10, 0.5185696016018269),Short sleep duration (<5 hours)(MAD1L1, rs10268294, 6E-9, 0.5179126344016102),Type 2 diabetes(MAD1L1, rs10268294, 3E-8, 0.5179126344016102),Coronary artery disease(MAD1L1, rs10268797, 2E-8, 0.6776831725699496),Coronary artery disease(MAD1L1, rs10268797, 5E-8, 0.6776831725699496),Gastroesophageal reflux disease(MAD1L1, rs4721096, 3E-9, 0.698094147323615),Anxiety disorder(MAD1L1, rs3889573, 1E-8, 0.6499317221709499),Metabolic syndrome(MAD1L1, rs11766944, 5E-17, 0.6816115099785769),Type 2 diabetes(MAD1L1, rs11766944, 1E-22, 0.6816115099785769),Cardiovascular disease(MAD1L1, rs11770148, 5E-11, 0.6234101861983812),Hypertension (confirmatory factor analysis Factor 12)(MAD1L1, rs11770148, 9E-11, 0.6234101861983812),Number of non-cancer illnesses (standard GWA)(MAD1L1, rs11770148, 2E-8, 0.6234101861983812),Short sleep duration (<5 hours)(MAD1L1, rs11770148, 2E-10, 0.6234101861983812),Bicarbonate (minimum, inv-norm transformed)(MAD1L1, rs57234495, 3E-12, 0.5166328769011554),Short sleep duration (<5 hours)(MAD1L1, rs57234495, 7E-9, 0.5166328769011554),Pain intensity (NRS pain scale 0-11)(MAD1L1, rs138324521, 2E-12, 0.8130071548386305),Bipolar disorder(MAD1L1, rs4332037, 2E-9, 0.6092554300588252),Short sleep duration (<5 hours)(MAD1L1, rs62442903, 3E-10, 0.7673136875469639),Short sleep duration (<5 hours)(MAD1L1, rs4721188, 3E-10, 0.5706665455549165),Current medication use (UKB data field 20003)(MAD1L1, rs28728306, 1E-10, 0.8195873207063701),Headache or HbA1c levels(MAD1L1, rs28728306, 1E-10, 0.8195873207063701),Headache or type 2 diabetes(MAD1L1, rs73050128, 2E-11, 0.8454516001801423),Hypertension (PheCode 401)(MAD1L1, rs73050128, 7E-14, 0.8454516001801423),Depression(MAD1L1, rs10268609, 3E-18, 0.660439732265466),Short sleep duration (<5 hours)(MAD1L1, rs60595248, 1E-11, 0.7891560099611602),Short sleep duration (<5 hours)(MAD1L1, rs62442912, 1E-9, 0.7308976807914532),Insomnia(MAD1L1, rs62442913, 5E-8, 0.8909377686392479),Pain intensity (NRS pain scale 1-11)(MAD1L1, rs62442913, 3E-8, 0.8909377686392479),Depressive symptoms (MTAG)(MAD1L1, rs61409925, 4E-8, 0.810819696681554),Age when finished full-time education (standard GWA)(MAD1L1, rs62442924, 3E-9, 0.6968824254955764),Highest math class taken(MAD1L1, rs62442924, 3E-10, 0.6968824254955764),Migraine or type 2 diabetes(MAD1L1, rs62442924, 2E-8, 0.6968824254955764),Insomnia(MAD1L1, rs11768212, 4E-9, 0.6080194129553486),Alcohol consumption (drinks per week)(MAD1L1, rs11773627, 9E-9, 0.6503037397628595),Glucose (fasting status unknown, maximum, inv-norm transformed)(MAD1L1, rs11773627, 4E-11, 0.6503037397628595),Obesity (PheCode 278.1)(MAD1L1, rs11773627, 1E-13, 0.6503037397628595),Insomnia(MAD1L1, rs55790766, 1E-11, 0.6956645887417843),Educational attainment(MAD1L1, rs11764590, 2E-14, 0.6546073202095507),Pain (pleiotropy)(MAD1L1, rs11764590, 9E-10, 0.6546073202095507),Personality traits or cognitive traits (multivariate analysis)(MAD1L1, rs11764590, 3E-14, 0.6546073202095507),General factor of neuroticism(MAD1L1, rs868754, 2E-9, 0.6480721563875926),Pain intensity (NRS pain scale 0-11)(MAD1L1, rs56305291, 7E-14, 0.5611013462270492),Educational attainment (years of education)(MAD1L1, rs56180486, 3E-11, 0.596340656864693),Depressed affect(MAD1L1, rs11514731, 3E-8, 0.5809040684583107),Disruptive behavior (multivariate analysis)(MAD1L1, rs11514731, 4E-12, 0.5809040684583107),CAMSIS occupational score (MTAG)(MAD1L1, rs62444881, 3E-14, 0.5790873887134033),Educational attainment (years of education)(MAD1L1, rs62444881, 3E-19, 0.5790873887134033),ISEI occupational score (MTAG)(MAD1L1, rs62444881, 3E-13, 0.5790873887134033),SIOPS occupational score (MTAG)(MAD1L1, rs62444881, 1E-13, 0.5790873887134033),Moderate-to-vigorous intensity physical activity during leisure time (MTAG)(MAD1L1, rs11762545, 3E-9, 0.5905227426707663),Gastroesophageal reflux disease(MAD1L1, rs11762636, 2E-16, 0.5905227426707663)	Chronic ischemic heart disease(6.17%, 1.69%, 3.82, [1.33;10.99], 0.022234),Hemorrhage of rectum and anus(14.81%, 6.13%, 2.66, [1.35;5.26], 0.008981),Hypercalcemia(9.88%, 4.04%, 2.6, [1.15;5.87], 0.0257),Hyperparathyroidism(7.41%, 2.48%, 3.15, [1.22;8.13], 0.025371),Lesion of ulnar nerve(6.17%, 1.83%, 3.54, [1.24;10.09], 0.027955),Neoplasm of uncertain behavior of skin(9.88%, 3.52%, 3.0, [1.32;6.85], 0.013524),Old myocardial infarction(4.94%, 1.30%, 3.93, [1.21;12.84], 0.036807),Presbyopia(18.52%, 9.91%, 2.07, [1.12;3.8], 0.023198),Retention of urine(7.41%, 2.48%, 3.15, [1.22;8.13], 0.025371),Secondary pulmonary hypertension(4.94%, 0.78%, 6.59, [1.82;23.86], 0.010393)	NA	NA	NA
chr7:1930522	chr7-1930522-allele41024-327	INS	326	NA	0.007564296520423601,0.01440922190201729,0.0,0.02385685884691849,0.007157464212678937	9.91194e-05	MAD1L1(4.3527e-33, 1.228)	MAD1L1(4.3527e-33, 1.228)	NA	NA	NA	NA	NA	NA	NA	No	NA	HGSVC,1KG-ONT	No	NA	NA	NA	NA	NA	NA
chr7:1930522	chr7-1930522-allele41019-219	INS	218	NA	0.0,0.05763688760806916,0.0,0.002982107355864811,0.0	0.00737938	MAD1L1(4.3527e-33, 1.228)	MAD1L1(4.3527e-33, 1.228)	NA	NA	NA	NA	NA	NA	NA	No	NA	HPRC,HGSVC,1KG-ONT	No	NA	NA	NA	NA	NA	NA
chr7:1930522	chr7-1930522-allele41030-273	INS	272	NA	0.0,0.008645533141210375,0.020833333333333332,0.003976143141153081,0.005112474437627812	0.0061505	MAD1L1(4.3527e-33, 1.228)	MAD1L1(4.3527e-33, 1.228)	NA	NA	NA	NA	NA	NA	NA	No	NA	HPRC,HGSVC,1KG-ONT	No	NA	NA	NA	NA	NA	NA
chr7:1930522	chr7-1930522-allele41031-108	INS	107	NA	0.014372163388804841,0.0,0.001984126984126984,0.0,0.0	0.0220913	MAD1L1(4.3527e-33, 1.228)	MAD1L1(4.3527e-33, 1.228)	NA	NA	NA	NA	NA	NA	NA	No	NA	HPRC,HGSVC,1KG-ONT	No	NA	NA	NA	NA	NA	NA
chr7:1930522	chr7-1930522-allele41020-109	INS	108	NA	0.0007564296520423601,0.0,0.0,0.0,0.0	0.000918741	MAD1L1(4.3527e-33, 1.228)	MAD1L1(4.3527e-33, 1.228)	NA	NA	NA	NA	NA	NA	NA	No	NA	HPRC,HGSVC,1KG-ONT	No	NA	NA	NA	NA	NA	NA
chr7:1930522	chr7-1930522-allele41037-163	INS	162	NA	0.0,0.012968299711815562,0.003968253968253968,0.0,0.0	0.00188759	MAD1L1(4.3527e-33, 1.228)	MAD1L1(4.3527e-33, 1.228)	NA	NA	NA	NA	NA	NA	NA	No	NA	HPRC,HGSVC	No	NA	NA	NA	NA	NA	NA
chr7:1930522	chr7-1930522-allele41029-354	INS	353	NA	0.018154311649016642,0.023054755043227664,0.06547619047619048,0.03876739562624255,0.028629856850715747	0.00686201	MAD1L1(4.3527e-33, 1.228)	MAD1L1(4.3527e-33, 1.228)	NA	NA	NA	NA	NA	NA	NA	No	NA	HGSVC,1KG-ONT	No	NA	NA	NA	NA	NA	NA
chr7:1930522	chr7-1930522-allele41026-381	INS	380	NA	0.1573373676248109,0.1340057636887608,0.3353174603174603,0.22564612326043737,0.15030674846625766	0.0109384	MAD1L1(4.3527e-33, 1.228)	MAD1L1(4.3527e-33, 1.228)	NA	NA	NA	NA	NA	NA	NA	No	NA	HGSVC,1KG-ONT	No	NA	NA	NA	NA	NA	NA
chr7:1930522	chr7-1930522-allele41033-136	INS	135	NA	0.0,0.002881844380403458,0.0,0.002982107355864811,0.0	0.000203029	MAD1L1(4.3527e-33, 1.228)	MAD1L1(4.3527e-33, 1.228)	NA	NA	NA	NA	NA	NA	NA	No	NA	HPRC,HGSVC,1KG-ONT	No	NA	NA	NA	NA	NA	NA
chr7:1930522	chr7-1930522-allele41017-300	INS	299	NA	0.0007564296520423601,0.005763688760806916,0.0,0.006958250497017893,0.006134969325153374	0.00156206	MAD1L1(4.3527e-33, 1.228)	MAD1L1(4.3527e-33, 1.228)	NA	NA	NA	NA	NA	NA	NA	No	NA	HPRC,HGSVC,1KG-ONT	No	NA	NA	NA	NA	NA	NA
chr7:1930522	chr7-1930522-allele41021-82	INS	81	NA	0.01361573373676248,0.005763688760806916,0.0,0.002982107355864811,0.012269938650306749	0.00435996	MAD1L1(4.3527e-33, 1.228)	MAD1L1(4.3527e-33, 1.228)	NA	NA	NA	NA	NA	NA	NA	No	NA	HPRC,HGSVC,1KG-ONT	No	NA	NA	NA	NA	NA	NA
chr7:1930522	chr7-1930522-allele41032-353	INS	352	NA	0.0045385779122541605,0.0,0.0,0.0,0.0	0.00805514	MAD1L1(4.3527e-33, 1.228)	MAD1L1(4.3527e-33, 1.228)	NA	NA	NA	NA	NA	NA	NA	No	NA	HGSVC,1KG-ONT	No	NA	NA	NA	NA	NA	NA
chr7:1930522	chr7-1930522-allele41023-271	INS	270	NA	0.0,0.007204610951008645,0.0,0.0,0.0	0.000408842	MAD1L1(4.3527e-33, 1.228)	MAD1L1(4.3527e-33, 1.228)	NA	NA	NA	NA	NA	NA	NA	No	NA	HPRC,HGSVC,1KG-ONT	No	NA	NA	NA	NA	NA	NA
chr7:1930522	chr7-1930522-allele41018-621	INS	620	NA	0.02042360060514372,0.007204610951008645,0.0,0.002982107355864811,0.005112474437627812	0.0172988	MAD1L1(4.3527e-33, 1.228)	MAD1L1(4.3527e-33, 1.228)	NA	NA	NA	NA	NA	NA	NA	No	NA	HGSVC	No	NA	NA	NA	NA	NA	NA
chr7:1930522	chr7-1930522-allele41036-136	INS	135	NA	0.0,0.0,0.0,0.0019880715705765406,0.0	NA	MAD1L1(4.3527e-33, 1.228)	MAD1L1(4.3527e-33, 1.228)	NA	NA	NA	NA	NA	NA	NA	No	NA	HPRC,HGSVC,1KG-ONT	No	NA	NA	NA	NA	NA	NA
chr7:1930522	chr7-1930522-allele41027-356	INS	355	NA	0.0015128593040847202,0.01585014409221902,0.006944444444444444,0.04572564612326044,0.005112474437627812	0.00998161	MAD1L1(4.3527e-33, 1.228)	MAD1L1(4.3527e-33, 1.228)	NA	NA	NA	NA	NA	NA	NA	No	NA	HGSVC,1KG-ONT	No	NA	NA	NA	NA	NA	NA
chr7:1930529	chr7-1930529-allele41038-357	INS	356	NA	0.0015128593040847202,0.02881844380403458,0.005952380952380952,0.03578528827037773,0.03374233128834356	0.0148031	MAD1L1(4.3527e-33, 1.228)	MAD1L1(4.3527e-33, 1.228)	NA	NA	NA	NA	NA	NA	NA	No	NA	HGSVC,1KG-ONT	No	NA	NA	NA	NA	NA	NA
chr7:1930529	chr7-1930529-allele41039-607	INS	606	NA	0.02723146747352496,0.059077809798270896,0.007936507936507936,0.017892644135188866,0.044989775051124746	NA	MAD1L1(4.3527e-33, 1.228)	MAD1L1(4.3527e-33, 1.228)	NA	NA	NA	NA	NA	NA	NA	No	NA	HGSVC	No	NA	NA	NA	NA	NA	NA
chr7:1931113	chr7-1931113-allele41048-1	DEL	87	NA	0.00680786686838124,0.06195965417867435,0.061507936507936505,0.09443339960238568,0.07975460122699386	0.0419318	MAD1L1(4.3527e-33, 1.228)	MAD1L1(4.3527e-33, 1.228)	NA	NA	NA	NA	NA	NA	NA	No	NA	HPRC,HGSVC,1KG-ONT	No	NA	NA	NA	NA	NA	NA
chr7:1931135	chr7-1931135-allele41049-88	INS	87	NA	0.006051437216338881,0.001440922190201729,0.0,0.0,0.0	0.00875367	MAD1L1(4.3527e-33, 1.228)	MAD1L1(4.3527e-33, 1.228)	NA	NA	NA	NA	NA	NA	NA	No	NA	1KG-ONT	No	NA	NA	NA	NA	NA	NA
chr7:1934781	chr7-1934781-allele41085-1	DEL	50	NA	0.00529500756429652,0.0,0.0,0.0,0.0	0.00947665	MAD1L1(4.3527e-33, 1.228)	MAD1L1(4.3527e-33, 1.228)	NA	NA	NA	NA	NA	NA	NA	No	NA	HGSVC,1KG-ONT	No	NA	NA	NA	NA	NA	NA
chr7:1937616	chr7-1937616-allele41107-165	INS	164	NA	0.0015128593040847202,0.0,0.0,0.0,0.0	0.00234988	MAD1L1(4.3527e-33, 1.228)	MAD1L1(4.3527e-33, 1.228)	NA	NA	NA	NA	NA	NA	NA	No	NA	HPRC,HGSVC,1KG-ONT	No	NA	NA	NA	NA	NA	NA
chr7:1937626	chr7-1937626-allele41115-73	INS	72	NA	0.0,0.0,0.012896825396825396,0.007952286282306162,0.0081799591002045	0.00481576	MAD1L1(4.3527e-33, 1.228)	MAD1L1(4.3527e-33, 1.228)	NA	NA	NA	NA	NA	NA	NA	No	NA	HPRC,HGSVC,1KG-ONT	No	NA	NA	NA	NA	NA	NA
chr7:1937626	chr7-1937626-allele41112-1	DEL	144	NA	0.0022692889561270802,0.005763688760806916,0.0,0.011928429423459244,0.0010224948875255625	0.000177926	MAD1L1(4.3527e-33, 1.228)	MAD1L1(4.3527e-33, 1.228)	NA	NA	NA	NA	NA	NA	NA	No	NA	HPRC,HGSVC	No	NA	NA	NA	NA	NA	NA
chr7:1937626	chr7-1937626-allele41109-145	INS	144	NA	0.2443267776096823,0.01585014409221902,0.010912698412698412,0.019880715705765408,0.023517382413087935	0.294388	MAD1L1(4.3527e-33, 1.228)	MAD1L1(4.3527e-33, 1.228)	NA	NA	NA	NA	NA	NA	NA	No	NA	HPRC,HGSVC,1KG-ONT	No	NA	NA	NA	NA	NA	NA
chr7:1937626	chr7-1937626-allele41108-73	INS	72	NA	0.10136157337367625,0.03890489913544669,0.06944444444444445,0.05666003976143141,0.07157464212678936	0.0118071	MAD1L1(4.3527e-33, 1.228)	MAD1L1(4.3527e-33, 1.228)	NA	NA	NA	NA	NA	NA	NA	No	NA	HPRC,HGSVC,1KG-ONT	No	NA	NA	NA	NA	NA	NA
chr7:1937626	chr7-1937626-allele41113-289	INS	288	NA	0.0045385779122541605,0.0,0.000992063492063492,0.0,0.0	0.00598883	MAD1L1(4.3527e-33, 1.228)	MAD1L1(4.3527e-33, 1.228)	NA	NA	NA	NA	NA	NA	NA	No	NA	HPRC,1KG-ONT	No	NA	NA	NA	NA	NA	NA
chr7:1937626	chr7-1937626-allele41110-217	INS	216	NA	0.047655068078668684,0.021613832853025938,0.000992063492063492,0.003976143141153081,0.0010224948875255625	0.0511877	MAD1L1(4.3527e-33, 1.228)	MAD1L1(4.3527e-33, 1.228)	NA	NA	NA	NA	NA	NA	NA	No	NA	HPRC,1KG-ONT	No	NA	NA	NA	NA	NA	NA
chr7:1937626	chr7-1937626-allele41114-153	INS	152	NA	0.0,0.0,0.010912698412698412,0.0,0.0	0.00123698	MAD1L1(4.3527e-33, 1.228)	MAD1L1(4.3527e-33, 1.228)	NA	NA	NA	NA	NA	NA	NA	No	NA	HPRC,HGSVC,1KG-ONT	No	NA	NA	NA	NA	NA	NA
chr7:1937626	chr7-1937626-allele41111-1	DEL	72	NA	0.0030257186081694403,0.004322766570605188,0.0,0.0,0.0010224948875255625	0.000667154	MAD1L1(4.3527e-33, 1.228)	MAD1L1(4.3527e-33, 1.228)	NA	NA	NA	NA	NA	NA	NA	No	NA	HPRC,HGSVC,1KG-ONT	No	NA	NA	NA	NA	NA	NA
chr7:1937650	chr7-1937650-allele41119-73	INS	72	NA	0.0,0.0,0.0,0.0,0.009202453987730062	0.0010336	MAD1L1(4.3527e-33, 1.228)	MAD1L1(4.3527e-33, 1.228)	NA	NA	NA	NA	NA	NA	NA	No	NA	HPRC,HGSVC,1KG-ONT	No	NA	NA	NA	NA	NA	NA
chr7:1937694	chr7-1937694-allele41121-73	INS	72	NA	0.0015128593040847202,0.004322766570605188,0.0,0.0,0.0	NA	MAD1L1(4.3527e-33, 1.228)	MAD1L1(4.3527e-33, 1.228)	NA	NA	NA	NA	NA	NA	NA	No	NA	HPRC,HGSVC,1KG-ONT	No	NA	NA	NA	NA	NA	NA
chr7:1937707	chr7-1937707-allele41123-78	INS	77	NA	0.0030257186081694403,0.002881844380403458,0.00496031746031746,0.0019880715705765406,0.0010224948875255625	NA	MAD1L1(4.3527e-33, 1.228)	MAD1L1(4.3527e-33, 1.228)	NA	NA	NA	NA	NA	NA	NA	No	NA	HPRC,HGSVC,1KG-ONT	No	NA	NA	NA	NA	NA	NA
chr7:1937808	chr7-1937808-allele41127-145	INS	144	NA	0.00680786686838124,0.001440922190201729,0.010912698412698412,0.0,0.0010224948875255625	0.000577922	MAD1L1(4.3527e-33, 1.228)	MAD1L1(4.3527e-33, 1.228)	NA	NA	NA	NA	NA	NA	NA	No	NA	HPRC,HGSVC,1KG-ONT	No	NA	NA	NA	NA	NA	NA
chr7:1937880	chr7-1937880-allele41128-73	INS	72	NA	0.00832072617246596,0.007204610951008645,0.0,0.0,0.0	0.00707297	MAD1L1(4.3527e-33, 1.228)	MAD1L1(4.3527e-33, 1.228)	NA	NA	NA	NA	NA	NA	NA	No	NA	HPRC,HGSVC,1KG-ONT	No	NA	NA	NA	NA	NA	NA
chr7:1937880	chr7-1937880-allele41130-73	INS	72	NA	0.0007564296520423601,0.0,0.0,0.0,0.0	0.000918741	MAD1L1(4.3527e-33, 1.228)	MAD1L1(4.3527e-33, 1.228)	NA	NA	NA	NA	NA	NA	NA	No	NA	HPRC,HGSVC,1KG-ONT	No	NA	NA	NA	NA	NA	NA
chr7:1937916	chr7-1937916-allele41131-1	DEL	216	NA	0.009077155824508321,0.09510086455331412,0.10912698412698413,0.027833001988071572,0.07566462167689161	0.0388558	MAD1L1(4.3527e-33, 1.228)	MAD1L1(4.3527e-33, 1.228)	NA	NA	NA	NA	NA	NA	NA	No	NA	HPRC,HGSVC,1KG-ONT	No	NA	NA	NA	NA	NA	NA
chr7:1937988	chr7-1937988-allele41133-1	DEL	72	NA	0.2367624810892587,0.1282420749279539,0.14087301587301587,0.1481113320079523,0.08588957055214724	0.0450849	MAD1L1(4.3527e-33, 1.228)	MAD1L1(4.3527e-33, 1.228)	NA	NA	NA	NA	NA	NA	NA	No	NA	HPRC,HGSVC,1KG-ONT	No	NA	NA	NA	NA	NA	NA
chr7:1938023	chr7-1938023-allele41135-1	DEL	70	NA	0.0007564296520423601,0.0,0.0,0.0,0.0	0.000918741	MAD1L1(4.3527e-33, 1.228)	MAD1L1(4.3527e-33, 1.228)	NA	NA	NA	NA	NA	NA	NA	No	NA	HPRC,HGSVC,1KG-ONT	No	NA	NA	NA	NA	NA	NA
chr7:1938162	chr7-1938162-allele41138-73	INS	72	NA	0.0340393343419062,0.024495677233429394,0.011904761904761904,0.020874751491053677,0.03578732106339468	0.0018572	MAD1L1(4.3527e-33, 1.228)	MAD1L1(4.3527e-33, 1.228)	NA	NA	NA	NA	NA	NA	NA	No	NA	HPRC,HGSVC,1KG-ONT	No	NA	NA	NA	NA	NA	NA
chr7:1938178	chr7-1938178-allele41141-217	INS	216	NA	0.0007564296520423601,0.0,0.0,0.0,0.0	0.000918741	MAD1L1(4.3527e-33, 1.228)	MAD1L1(4.3527e-33, 1.228)	NA	NA	NA	NA	NA	NA	NA	No	NA	HGSVC	No	NA	NA	NA	NA	NA	NA
chr7:1938178	chr7-1938178-allele41140-145	INS	144	NA	0.05068078668683813,0.03602305475504323,0.0744047619047619,0.007952286282306162,0.011247443762781187	0.00421033	MAD1L1(4.3527e-33, 1.228)	MAD1L1(4.3527e-33, 1.228)	NA	NA	NA	NA	NA	NA	NA	No	NA	HPRC,HGSVC,1KG-ONT	No	NA	NA	NA	NA	NA	NA
chr7:1938178	chr7-1938178-allele41143-289	INS	288	NA	0.0,0.0,0.0,0.0009940357852882703,0.0	NA	MAD1L1(4.3527e-33, 1.228)	MAD1L1(4.3527e-33, 1.228)	NA	NA	NA	NA	NA	NA	NA	No	NA	HGSVC	No	NA	NA	NA	NA	NA	NA
chr7:1938198	chr7-1938198-allele41147-145	INS	144	NA	0.0007564296520423601,0.0,0.0,0.0,0.0	0.000918741	MAD1L1(4.3527e-33, 1.228)	MAD1L1(4.3527e-33, 1.228)	NA	NA	NA	NA	NA	NA	NA	No	NA	HPRC,HGSVC,1KG-ONT	No	NA	NA	NA	NA	NA	NA
chr7:1938198	chr7-1938198-allele41146-145	INS	144	NA	0.006051437216338881,0.0,0.0,0.0,0.0010224948875255625	0.00875367	MAD1L1(4.3527e-33, 1.228)	MAD1L1(4.3527e-33, 1.228)	NA	NA	NA	NA	NA	NA	NA	No	NA	HPRC,HGSVC,1KG-ONT	No	NA	NA	NA	NA	NA	NA
chr7:1940925	chr7-1940925-allele41234-335	INS	334	NA	0.0,0.0,0.0,0.0009940357852882703,0.0	NA	MAD1L1(4.3527e-33, 1.228)	MAD1L1(4.3527e-33, 1.228)	NA	NA	NA	NA	NA	NA	NA	No	NA	HPRC,HGSVC	No	NA	NA	NA	NA	NA	NA
chr7:1940927	chr7-1940927-allele41236-276	INS	275	NA	0.0037821482602118004,0.0,0.0,0.0,0.0	0.00663171	MAD1L1(4.3527e-33, 1.228)	MAD1L1(4.3527e-33, 1.228)	NA	NA	NA	NA	NA	NA	NA	No	NA	HPRC,HGSVC,1KG-ONT	No	NA	NA	NA	NA	NA	NA
chr7:1940927	chr7-1940927-allele41237-221	INS	220	NA	0.0453857791225416,0.004322766570605188,0.000992063492063492,0.0009940357852882703,0.00408997955010225	0.0646744	MAD1L1(4.3527e-33, 1.228)	MAD1L1(4.3527e-33, 1.228)	NA	NA	NA	NA	NA	NA	NA	No	NA	HPRC,HGSVC,1KG-ONT	No	NA	NA	NA	NA	NA	NA
chr7:1940927	chr7-1940927-allele41239-56	INS	55	NA	0.0015128593040847202,0.0,0.0,0.0,0.0	0.00234988	MAD1L1(4.3527e-33, 1.228)	MAD1L1(4.3527e-33, 1.228)	NA	NA	NA	NA	NA	NA	NA	No	NA	HPRC,HGSVC	No	NA	NA	NA	NA	NA	NA
chr7:1940927	chr7-1940927-allele41238-59	INS	58	NA	0.0007564296520423601,0.011527377521613832,0.03571428571428571,0.0,0.011247443762781187	0.00850353	MAD1L1(4.3527e-33, 1.228)	MAD1L1(4.3527e-33, 1.228)	NA	NA	NA	NA	NA	NA	NA	No	NA	HPRC,HGSVC,1KG-ONT	No	NA	NA	NA	NA	NA	NA
chr7:1940933	chr7-1940933-allele41243-195	INS	194	NA	0.0022692889561270802,0.001440922190201729,0.0,0.007952286282306162,0.006134969325153374	NA	MAD1L1(4.3527e-33, 1.228)	MAD1L1(4.3527e-33, 1.228)	NA	NA	NA	NA	NA	NA	NA	No	NA	HPRC,HGSVC,1KG-ONT	No	NA	NA	NA	NA	NA	NA
chr7:1940933	chr7-1940933-allele41251-111	INS	110	NA	0.0007564296520423601,0.0,0.0,0.0,0.0	0.000918741	MAD1L1(4.3527e-33, 1.228)	MAD1L1(4.3527e-33, 1.228)	NA	NA	NA	NA	NA	NA	NA	No	NA	HPRC,HGSVC,1KG-ONT	Yes	NA	NA	NA	NA	NA	NA
chr7:1940933	chr7-1940933-allele41242-276	INS	275	NA	0.0015128593040847202,0.0,0.000992063492063492,0.0,0.009202453987730062	NA	MAD1L1(4.3527e-33, 1.228)	MAD1L1(4.3527e-33, 1.228)	NA	NA	NA	NA	NA	NA	NA	No	NA	HPRC,HGSVC,1KG-ONT	No	NA	NA	NA	NA	NA	NA
chr7:1940933	chr7-1940933-allele41247-56	INS	55	NA	0.10136157337367625,0.027377521613832854,0.021825396825396824,0.041749502982107355,0.034764826175869123	0.0488666	MAD1L1(4.3527e-33, 1.228)	MAD1L1(4.3527e-33, 1.228)	NA	NA	NA	NA	NA	NA	NA	No	NA	HPRC,HGSVC	No	NA	NA	NA	NA	NA	NA
chr7:1940933	chr7-1940933-allele41246-56	INS	55	NA	0.0264750378214826,0.004322766570605188,0.00496031746031746,0.0,0.0	0.0334472	MAD1L1(4.3527e-33, 1.228)	MAD1L1(4.3527e-33, 1.228)	NA	NA	NA	NA	NA	NA	NA	No	NA	HPRC,HGSVC	No	NA	NA	NA	NA	NA	NA
chr7:1940933	chr7-1940933-allele41241-136	INS	135	NA	0.0037821482602118004,0.001440922190201729,0.0,0.0,0.0	0.00462462	MAD1L1(4.3527e-33, 1.228)	MAD1L1(4.3527e-33, 1.228)	NA	NA	NA	NA	NA	NA	NA	No	NA	HPRC,HGSVC	Yes	NA	NA	NA	NA	NA	NA
chr7:1940933	chr7-1940933-allele41248-166	INS	165	NA	0.0007564296520423601,0.0,0.0,0.0,0.0	0.000918741	MAD1L1(4.3527e-33, 1.228)	MAD1L1(4.3527e-33, 1.228)	NA	NA	NA	NA	NA	NA	NA	No	NA	HPRC,HGSVC,1KG-ONT	Yes	NA	NA	NA	NA	NA	NA
chr7:1940933	chr7-1940933-allele41240-161	INS	160	NA	0.009077155824508321,0.001440922190201729,0.000992063492063492,0.018886679920477135,0.006134969325153374	NA	MAD1L1(4.3527e-33, 1.228)	MAD1L1(4.3527e-33, 1.228)	NA	NA	NA	NA	NA	NA	NA	No	NA	HPRC,HGSVC,1KG-ONT	Yes	NA	NA	NA	NA	NA	NA
chr7:1940933	chr7-1940933-allele41244-111	INS	110	NA	0.0030257186081694403,0.0,0.023809523809523808,0.0,0.0010224948875255625	0.000607484	MAD1L1(4.3527e-33, 1.228)	MAD1L1(4.3527e-33, 1.228)	NA	NA	NA	NA	NA	NA	NA	No	NA	HPRC,HGSVC,1KG-ONT	Yes	NA	NA	NA	NA	NA	NA
chr7:1940935	chr7-1940935-allele41261-198	INS	197	NA	0.00529500756429652,0.001440922190201729,0.015873015873015872,0.0009940357852882703,0.0010224948875255625	NA	MAD1L1(4.3527e-33, 1.228)	MAD1L1(4.3527e-33, 1.228)	NA	NA	NA	NA	NA	NA	NA	No	NA	HPRC,HGSVC,1KG-ONT	No	NA	NA	NA	NA	NA	NA
chr7:1940935	chr7-1940935-allele41264-56	INS	55	NA	0.0,0.001440922190201729,0.0,0.0,0.0	NA	MAD1L1(4.3527e-33, 1.228)	MAD1L1(4.3527e-33, 1.228)	NA	NA	NA	NA	NA	NA	NA	No	NA	HPRC,HGSVC	No	NA	NA	NA	NA	NA	NA
chr7:1940935	chr7-1940935-allele41259-143	INS	142	NA	0.018910741301059002,0.004322766570605188,0.0,0.0,0.0	0.0284435	MAD1L1(4.3527e-33, 1.228)	MAD1L1(4.3527e-33, 1.228)	NA	NA	NA	NA	NA	NA	NA	No	NA	HPRC,HGSVC,1KG-ONT	Yes	NA	NA	NA	NA	NA	NA
chr7:1940935	chr7-1940935-allele41271-59	INS	58	NA	0.0015128593040847202,0.0,0.0,0.0,0.0	0.00234988	MAD1L1(4.3527e-33, 1.228)	MAD1L1(4.3527e-33, 1.228)	NA	NA	NA	NA	NA	NA	NA	No	NA	HPRC,HGSVC,1KG-ONT	No	NA	NA	NA	NA	NA	NA
chr7:1940935	chr7-1940935-allele41265-140	INS	139	NA	0.0113464447806354,0.0,0.0,0.0,0.0	0.0207126	MAD1L1(4.3527e-33, 1.228)	MAD1L1(4.3527e-33, 1.228)	NA	NA	NA	NA	NA	NA	NA	No	NA	HPRC,HGSVC,1KG-ONT	Yes	NA	NA	NA	NA	NA	NA
chr7:1940935	chr7-1940935-allele41260-114	INS	113	NA	0.0022692889561270802,0.0,0.0,0.0,0.0	0.00377908	MAD1L1(4.3527e-33, 1.228)	MAD1L1(4.3527e-33, 1.228)	NA	NA	NA	NA	NA	NA	NA	No	NA	HPRC,HGSVC,1KG-ONT	Yes	NA	NA	NA	NA	NA	NA
chr7:1940935	chr7-1940935-allele41263-85	INS	84	NA	0.018154311649016642,0.03314121037463977,0.037698412698412696,0.033797216699801194,0.024539877300613498	0.00305775	MAD1L1(4.3527e-33, 1.228)	MAD1L1(4.3527e-33, 1.228)	NA	NA	NA	NA	NA	NA	NA	No	NA	HPRC,HGSVC,1KG-ONT	Yes	NA	NA	NA	NA	NA	NA
chr7:1940935	chr7-1940935-allele41270-169	INS	168	NA	0.0,0.01440922190201729,0.0,0.010934393638170975,0.0	0.00336841	MAD1L1(4.3527e-33, 1.228)	MAD1L1(4.3527e-33, 1.228)	NA	NA	NA	NA	NA	NA	NA	No	NA	HPRC,HGSVC,1KG-ONT	Yes	NA	NA	NA	NA	NA	NA
chr7:1940945	chr7-1940945-allele41278-81	INS	80	NA	0.01664145234493192,0.0,0.0,0.0,0.0	0.0305719	MAD1L1(4.3527e-33, 1.228)	MAD1L1(4.3527e-33, 1.228)	NA	NA	NA	NA	NA	NA	NA	No	NA	HPRC,HGSVC,1KG-ONT	Yes	NA	NA	NA	NA	NA	NA
chr7:1940945	chr7-1940945-allele41279-56	INS	55	NA	0.0,0.001440922190201729,0.012896825396825396,0.003976143141153081,0.0010224948875255625	0.00288962	MAD1L1(4.3527e-33, 1.228)	MAD1L1(4.3527e-33, 1.228)	NA	NA	NA	NA	NA	NA	NA	No	NA	HPRC,HGSVC	No	NA	NA	NA	NA	NA	NA
chr7:1940945	chr7-1940945-allele41277-56	INS	55	NA	0.014372163388804841,0.004322766570605188,0.000992063492063492,0.0,0.002044989775051125	0.0156893	MAD1L1(4.3527e-33, 1.228)	MAD1L1(4.3527e-33, 1.228)	NA	NA	NA	NA	NA	NA	NA	No	NA	HPRC,HGSVC	No	NA	NA	NA	NA	NA	NA
chr7:1940945	chr7-1940945-allele41283-82	INS	81	NA	0.0,0.0,0.003968253968253968,0.0,0.0	0.000224143	MAD1L1(4.3527e-33, 1.228)	MAD1L1(4.3527e-33, 1.228)	NA	NA	NA	NA	NA	NA	NA	No	NA	HPRC,HGSVC,1KG-ONT	Yes	NA	NA	NA	NA	NA	NA
chr7:1940958	chr7-1940958-allele41290-933	INS	932	NA	0.0,0.0,0.000992063492063492,0.0,0.0	NA	MAD1L1(4.3527e-33, 1.228)	MAD1L1(4.3527e-33, 1.228)	NA	NA	NA	NA	NA	NA	NA	No	NA	HPRC,HGSVC,1KG-ONT	No	NA	NA	NA	NA	NA	NA
chr7:1940964	chr7-1940964-allele41294-465	INS	464	NA	0.0,0.001440922190201729,0.0,0.0,0.0	NA	MAD1L1(4.3527e-33, 1.228)	MAD1L1(4.3527e-33, 1.228)	NA	NA	NA	NA	NA	NA	NA	No	NA	HPRC,HGSVC	No	NA	NA	NA	NA	NA	NA
chr7:1940964	chr7-1940964-allele41295-82	INS	81	NA	0.0015128593040847202,0.0,0.0,0.0,0.0010224948875255625	0.00077342	MAD1L1(4.3527e-33, 1.228)	MAD1L1(4.3527e-33, 1.228)	NA	NA	NA	NA	NA	NA	NA	No	NA	HPRC,HGSVC,1KG-ONT	Yes	NA	NA	NA	NA	NA	NA
chr7:1940964	chr7-1940964-allele41298-276	INS	275	NA	0.0007564296520423601,0.0,0.0,0.0,0.0	0.000918741	MAD1L1(4.3527e-33, 1.228)	MAD1L1(4.3527e-33, 1.228)	NA	NA	NA	NA	NA	NA	NA	No	NA	HPRC,HGSVC,1KG-ONT	No	NA	NA	NA	NA	NA	NA
chr7:1940964	chr7-1940964-allele41299-82	INS	81	NA	0.0007564296520423601,0.0,0.0,0.0,0.0	0.000918741	MAD1L1(4.3527e-33, 1.228)	MAD1L1(4.3527e-33, 1.228)	NA	NA	NA	NA	NA	NA	NA	No	NA	HPRC,HGSVC,1KG-ONT	Yes	NA	NA	NA	NA	NA	NA
chr7:1940974	chr7-1940974-allele41330-111	INS	110	NA	0.0007564296520423601,0.0,0.0,0.0,0.0	0.000918741	MAD1L1(4.3527e-33, 1.228)	MAD1L1(4.3527e-33, 1.228)	NA	NA	NA	NA	NA	NA	NA	No	NA	HPRC,HGSVC,1KG-ONT	Yes	NA	NA	NA	NA	NA	NA
chr7:1940974	chr7-1940974-allele41306-247	INS	246	NA	0.009833585476550681,0.004322766570605188,0.003968253968253968,0.0009940357852882703,0.0081799591002045	0.00210694	MAD1L1(4.3527e-33, 1.228)	MAD1L1(4.3527e-33, 1.228)	NA	NA	NA	NA	NA	NA	NA	No	NA	HPRC,HGSVC,1KG-ONT	No	NA	NA	NA	NA	NA	NA
chr7:1940974	chr7-1940974-allele41326-56	INS	55	NA	0.0007564296520423601,0.0,0.0,0.0,0.0	0.000918741	MAD1L1(4.3527e-33, 1.228)	MAD1L1(4.3527e-33, 1.228)	NA	NA	NA	NA	NA	NA	NA	No	NA	HPRC,HGSVC	No	NA	NA	NA	NA	NA	NA
chr7:1940974	chr7-1940974-allele41315-331	INS	330	NA	0.0022692889561270802,0.0,0.0,0.0009940357852882703,0.0081799591002045	NA	MAD1L1(4.3527e-33, 1.228)	MAD1L1(4.3527e-33, 1.228)	NA	NA	NA	NA	NA	NA	NA	No	NA	HPRC,HGSVC	No	NA	NA	NA	NA	NA	NA
chr7:1940974	chr7-1940974-allele41305-166	INS	165	NA	0.01739788199697428,0.023054755043227664,0.0,0.012922465208747515,0.005112474437627812	0.00243922	MAD1L1(4.3527e-33, 1.228)	MAD1L1(4.3527e-33, 1.228)	NA	NA	NA	NA	NA	NA	NA	No	NA	HPRC,HGSVC,1KG-ONT	Yes	NA	NA	NA	NA	NA	NA
chr7:1940974	chr7-1940974-allele41325-163	INS	162	NA	0.0,0.0,0.000992063492063492,0.008946322067594433,0.002044989775051125	0.00170264	MAD1L1(4.3527e-33, 1.228)	MAD1L1(4.3527e-33, 1.228)	NA	NA	NA	NA	NA	NA	NA	No	NA	HPRC,HGSVC,1KG-ONT	Yes	NA	NA	NA	NA	NA	NA
chr7:1940974	chr7-1940974-allele41328-82	INS	81	NA	0.0,0.01729106628242075,0.005952380952380952,0.0,0.0	0.00269845	MAD1L1(4.3527e-33, 1.228)	MAD1L1(4.3527e-33, 1.228)	NA	NA	NA	NA	NA	NA	NA	No	NA	HPRC,HGSVC,1KG-ONT	Yes	NA	NA	NA	NA	NA	NA
chr7:1940974	chr7-1940974-allele41304-53	INS	52	NA	0.0,0.023054755043227664,0.031746031746031744,0.017892644135188866,0.003067484662576687	0.0122669	MAD1L1(4.3527e-33, 1.228)	MAD1L1(4.3527e-33, 1.228)	NA	NA	NA	NA	NA	NA	NA	No	NA	HPRC,HGSVC	No	NA	NA	NA	NA	NA	NA
chr7:1940974	chr7-1940974-allele41340-163	INS	162	NA	0.0,0.0,0.008928571428571428,0.0,0.002044989775051125	0.00142414	MAD1L1(4.3527e-33, 1.228)	MAD1L1(4.3527e-33, 1.228)	NA	NA	NA	NA	NA	NA	NA	No	NA	HPRC,HGSVC,1KG-ONT	Yes	NA	NA	NA	NA	NA	NA
chr7:1940974	chr7-1940974-allele41314-493	INS	492	NA	0.0007564296520423601,0.0,0.0,0.0,0.0	0.000918741	MAD1L1(4.3527e-33, 1.228)	MAD1L1(4.3527e-33, 1.228)	NA	NA	NA	NA	NA	NA	NA	No	NA	HPRC,HGSVC	No	NA	NA	NA	NA	NA	NA
chr7:1940974	chr7-1940974-allele41341-111	INS	110	NA	0.0007564296520423601,0.0,0.002976190476190476,0.0,0.0	NA	MAD1L1(4.3527e-33, 1.228)	MAD1L1(4.3527e-33, 1.228)	NA	NA	NA	NA	NA	NA	NA	No	NA	HPRC,HGSVC,1KG-ONT	Yes	NA	NA	NA	NA	NA	NA
chr7:1940974	chr7-1940974-allele41339-163	INS	162	NA	0.0,0.005763688760806916,0.0,0.009940357852882704,0.0	0.00199905	MAD1L1(4.3527e-33, 1.228)	MAD1L1(4.3527e-33, 1.228)	NA	NA	NA	NA	NA	NA	NA	No	NA	HPRC,HGSVC,1KG-ONT	Yes	NA	NA	NA	NA	NA	NA
chr7:1940974	chr7-1940974-allele41323-166	INS	165	NA	0.0015128593040847202,0.0,0.0,0.0,0.0	0.00234988	MAD1L1(4.3527e-33, 1.228)	MAD1L1(4.3527e-33, 1.228)	NA	NA	NA	NA	NA	NA	NA	No	NA	HPRC,HGSVC,1KG-ONT	Yes	NA	NA	NA	NA	NA	NA
chr7:1940974	chr7-1940974-allele41309-357	INS	356	NA	0.00529500756429652,0.010086455331412104,0.002976190476190476,0.0,0.0	0.000412311	MAD1L1(4.3527e-33, 1.228)	MAD1L1(4.3527e-33, 1.228)	NA	NA	NA	NA	NA	NA	NA	No	NA	HPRC,HGSVC	No	NA	NA	NA	NA	NA	NA
chr7:1940974	chr7-1940974-allele41319-342	INS	341	NA	0.0,0.0,0.0,0.013916500994035786,0.0	0.00199905	MAD1L1(4.3527e-33, 1.228)	MAD1L1(4.3527e-33, 1.228)	NA	NA	NA	NA	NA	NA	NA	No	NA	HPRC,HGSVC	No	NA	NA	NA	NA	NA	NA
chr7:1940974	chr7-1940974-allele41331-134	INS	133	NA	0.0,0.0,0.0,0.003976143141153081,0.0	0.000224143	MAD1L1(4.3527e-33, 1.228)	MAD1L1(4.3527e-33, 1.228)	NA	NA	NA	NA	NA	NA	NA	No	NA	HPRC,HGSVC	Yes	NA	NA	NA	NA	NA	NA
chr7:1940974	chr7-1940974-allele41322-82	INS	81	NA	0.009077155824508321,0.004322766570605188,0.0,0.008946322067594433,0.0	0.00303636	MAD1L1(4.3527e-33, 1.228)	MAD1L1(4.3527e-33, 1.228)	NA	NA	NA	NA	NA	NA	NA	No	NA	HPRC,HGSVC,1KG-ONT	Yes	NA	NA	NA	NA	NA	NA
chr7:1940974	chr7-1940974-allele41316-763	INS	762	NA	0.007564296520423601,0.0,0.0,0.0,0.0	0.0137297	MAD1L1(4.3527e-33, 1.228)	MAD1L1(4.3527e-33, 1.228)	NA	NA	NA	NA	NA	NA	NA	No	NA	HPRC,HGSVC,1KG-ONT	No	NA	NA	NA	NA	NA	NA
chr7:1940974	chr7-1940974-allele41324-250	INS	249	NA	0.0022692889561270802,0.002881844380403458,0.017857142857142856,0.0,0.0	0.000443353	MAD1L1(4.3527e-33, 1.228)	MAD1L1(4.3527e-33, 1.228)	NA	NA	NA	NA	NA	NA	NA	No	NA	HPRC,HGSVC,1KG-ONT	No	NA	NA	NA	NA	NA	NA
chr7:1940974	chr7-1940974-allele41307-221	INS	220	NA	0.00529500756429652,0.001440922190201729,0.01984126984126984,0.0009940357852882703,0.002044989775051125	NA	MAD1L1(4.3527e-33, 1.228)	MAD1L1(4.3527e-33, 1.228)	NA	NA	NA	NA	NA	NA	NA	No	NA	HPRC,HGSVC,1KG-ONT	No	NA	NA	NA	NA	NA	NA
chr7:1940974	chr7-1940974-allele41313-580	INS	579	NA	0.012102874432677761,0.0,0.0,0.0,0.0	0.0221846	MAD1L1(4.3527e-33, 1.228)	MAD1L1(4.3527e-33, 1.228)	NA	NA	NA	NA	NA	NA	NA	No	NA	HPRC,1KG-ONT	No	NA	NA	NA	NA	NA	NA
chr7:1940974	chr7-1940974-allele41310-225	INS	224	NA	0.0,0.0,0.0,0.0009940357852882703,0.0	NA	MAD1L1(4.3527e-33, 1.228)	MAD1L1(4.3527e-33, 1.228)	NA	NA	NA	NA	NA	NA	NA	No	NA	HPRC,HGSVC,1KG-ONT	No	NA	NA	NA	NA	NA	NA
chr7:1940974	chr7-1940974-allele41327-250	INS	249	NA	0.0113464447806354,0.001440922190201729,0.0,0.0,0.0	0.0184731	MAD1L1(4.3527e-33, 1.228)	MAD1L1(4.3527e-33, 1.228)	NA	NA	NA	NA	NA	NA	NA	No	NA	HPRC,HGSVC,1KG-ONT	No	NA	NA	NA	NA	NA	NA
chr7:1940974	chr7-1940974-allele41308-386	INS	385	NA	0.00832072617246596,0.002881844380403458,0.0,0.0009940357852882703,0.0	0.0093945	MAD1L1(4.3527e-33, 1.228)	MAD1L1(4.3527e-33, 1.228)	NA	NA	NA	NA	NA	NA	NA	No	NA	HPRC,HGSVC	No	NA	NA	NA	NA	NA	NA
chr7:1940974	chr7-1940974-allele41302-82	INS	81	NA	0.037065052950075644,0.020172910662824207,0.00992063492063492,0.027833001988071572,0.019427402862985686	0.00620815	MAD1L1(4.3527e-33, 1.228)	MAD1L1(4.3527e-33, 1.228)	NA	NA	NA	NA	NA	NA	NA	No	NA	HPRC,HGSVC,1KG-ONT	Yes	NA	NA	NA	NA	NA	NA
chr7:1940974	chr7-1940974-allele41303-108	INS	107	NA	0.0,0.0,0.0,0.0009940357852882703,0.0	NA	MAD1L1(4.3527e-33, 1.228)	MAD1L1(4.3527e-33, 1.228)	NA	NA	NA	NA	NA	NA	NA	No	NA	HPRC,HGSVC,1KG-ONT	Yes	NA	NA	NA	NA	NA	NA
chr7:1940987	chr7-1940987-allele41343-139	INS	138	NA	0.018910741301059002,0.007204610951008645,0.00992063492063492,0.008946322067594433,0.022494887525562373	0.000678928	MAD1L1(4.3527e-33, 1.228)	MAD1L1(4.3527e-33, 1.228)	NA	NA	NA	NA	NA	NA	NA	No	NA	HPRC,HGSVC,1KG-ONT	Yes	NA	NA	NA	NA	NA	NA
chr7:1940990	chr7-1940990-allele41344-59	INS	58	NA	0.01361573373676248,0.002881844380403458,0.0,0.006958250497017893,0.002044989775051125	0.0091836	MAD1L1(4.3527e-33, 1.228)	MAD1L1(4.3527e-33, 1.228)	NA	NA	NA	NA	NA	NA	NA	No	NA	HPRC,HGSVC,1KG-ONT	No	NA	NA	NA	NA	NA	NA
chr7:1941000	chr7-1941000-allele41352-110	INS	109	NA	0.0007564296520423601,0.0,0.006944444444444444,0.0,0.0010224948875255625	4.4099e-05	MAD1L1(4.3527e-33, 1.228)	MAD1L1(4.3527e-33, 1.228)	NA	NA	NA	NA	NA	NA	NA	No	NA	HPRC,HGSVC,1KG-ONT	Yes	NA	NA	NA	NA	NA	NA
chr7:1941000	chr7-1941000-allele41351-140	INS	139	NA	0.0,0.0,0.003968253968253968,0.002982107355864811,0.0	0.000631316	MAD1L1(4.3527e-33, 1.228)	MAD1L1(4.3527e-33, 1.228)	NA	NA	NA	NA	NA	NA	NA	No	NA	HPRC,HGSVC,1KG-ONT	Yes	NA	NA	NA	NA	NA	NA
chr7:1941000	chr7-1941000-allele41349-59	INS	58	NA	0.0045385779122541605,0.0,0.0,0.0,0.0	0.00805514	MAD1L1(4.3527e-33, 1.228)	MAD1L1(4.3527e-33, 1.228)	NA	NA	NA	NA	NA	NA	NA	No	NA	HPRC,HGSVC,1KG-ONT	No	NA	NA	NA	NA	NA	NA
chr7:1941000	chr7-1941000-allele41345-137	INS	136	NA	0.02042360060514372,0.004322766570605188,0.000992063492063492,0.010934393638170975,0.006134969325153374	0.0108434	MAD1L1(4.3527e-33, 1.228)	MAD1L1(4.3527e-33, 1.228)	NA	NA	NA	NA	NA	NA	NA	No	NA	HPRC,HGSVC,1KG-ONT	Yes	NA	NA	NA	NA	NA	NA
chr7:1967835	chr7-1967835-allele41632-1	DEL	77	NA	0.037065052950075644,0.0,0.0,0.0,0.0	0.067459	MAD1L1(4.3527e-33, 1.228)	MAD1L1(4.3527e-33, 1.228)	NA	NA	NA	NA	NA	NA	NA	No	NA	HPRC,HGSVC,1KG-ONT	No	NA	NA	NA	NA	NA	NA
chr7:1980410	chr7-1980410-allele41743-105	INS	104	NA	0.0794251134644478,0.037463976945244955,0.08432539682539683,0.006958250497017893,0.016359918200409	0.0196642	MAD1L1(4.3527e-33, 1.228)	MAD1L1(4.3527e-33, 1.228)	NA	NA	NA	NA	NA	NA	promoter	No	NA	HPRC,HGSVC,1KG-ONT	Yes	NA	NA	NA	NA	NA	NA
chr7:1986461	chr7-1986461-allele41828-106	INS	105	NA	0.0007564296520423601,0.008645533141210375,0.0,0.005964214711729622,0.006134969325153374	0.0017395	MAD1L1(4.3527e-33, 1.228)	MAD1L1(4.3527e-33, 1.228)	NA	NA	NA	NA	NA	NA	NA	No	NA	HPRC,HGSVC,1KG-ONT	No	NA	NA	NA	NA	NA	NA
chr7:1986474	chr7-1986474-allele41830-71	INS	70	NA	0.0,0.001440922190201729,0.0,0.0,0.0	NA	MAD1L1(4.3527e-33, 1.228)	MAD1L1(4.3527e-33, 1.228)	NA	NA	NA	NA	NA	NA	NA	No	NA	HPRC	No	NA	NA	NA	NA	NA	NA
chr7:1990702	chr7-1990702-allele41883-841	INS	840	NA	0.0022692889561270802,0.0,0.0,0.0,0.0	0.00377908	MAD1L1(4.3527e-33, 1.228)	MAD1L1(4.3527e-33, 1.228)	NA	NA	NA	NA	NA	NA	enhancer	No	NA	HGSVC	No	NA	NA	NA	NA	NA	NA
chr7:1990702	chr7-1990702-allele41881-169	INS	168	NA	0.0037821482602118004,0.0,0.0,0.0,0.0	0.00663171	MAD1L1(4.3527e-33, 1.228)	MAD1L1(4.3527e-33, 1.228)	NA	NA	NA	NA	NA	NA	enhancer	No	NA	No	No	NA	NA	NA	NA	NA	NA
chr7:1990702	chr7-1990702-allele41884-953	INS	952	NA	0.0045385779122541605,0.0,0.0,0.0,0.0	0.00805514	MAD1L1(4.3527e-33, 1.228)	MAD1L1(4.3527e-33, 1.228)	NA	NA	NA	NA	NA	NA	enhancer	No	NA	HGSVC	No	NA	NA	NA	NA	NA	NA
chr7:1990702	chr7-1990702-allele41879-57	INS	56	NA	0.0022692889561270802,0.0,0.000992063492063492,0.0,0.0	0.0019853	MAD1L1(4.3527e-33, 1.228)	MAD1L1(4.3527e-33, 1.228)	NA	NA	NA	NA	NA	NA	enhancer	No	NA	HGSVC	No	NA	NA	NA	NA	NA	NA
chr7:1990702	chr7-1990702-allele41882-449	INS	448	NA	0.0022692889561270802,0.0,0.0,0.0,0.0	0.00377908	MAD1L1(4.3527e-33, 1.228)	MAD1L1(4.3527e-33, 1.228)	NA	NA	NA	NA	NA	NA	enhancer	No	NA	HPRC,HGSVC	No	NA	NA	NA	NA	NA	NA
chr7:1990725	chr7-1990725-allele41887-1	DEL	1008	NA	0.0007564296520423601,0.0,0.00496031746031746,0.0,0.0	NA	MAD1L1(4.3527e-33, 1.228)	MAD1L1(4.3527e-33, 1.228)	NA	NA	NA	NA	NA	NA	NA	No	NA	HPRC,HGSVC,1KG-ONT	Yes	NA	NA	NA	NA	NA	NA
chr7:1990725	chr7-1990725-allele41886-1	DEL	952	NA	0.009833585476550681,0.002881844380403458,0.000992063492063492,0.0,0.016359918200409	0.00118038	MAD1L1(4.3527e-33, 1.228)	MAD1L1(4.3527e-33, 1.228)	NA	NA	NA	NA	NA	NA	NA	No	NA	HPRC,HGSVC,1KG-ONT	Yes	NA	NA	NA	NA	NA	NA
chr7:1990725	chr7-1990725-allele41888-1	DEL	1120	NA	0.01664145234493192,0.0,0.0,0.0,0.0	0.0305262	MAD1L1(4.3527e-33, 1.228)	MAD1L1(4.3527e-33, 1.228)	NA	NA	NA	NA	NA	NA	NA	No	NA	HPRC,HGSVC,1KG-ONT	Yes	NA	NA	NA	NA	NA	NA
chr7:1990809	chr7-1990809-allele41889-618	INS	617	NA	0.0022692889561270802,0.040345821325648415,0.001984126984126984,0.020874751491053677,0.04396728016359918	0.0135188	MAD1L1(4.3527e-33, 1.228)	MAD1L1(4.3527e-33, 1.228)	NA	NA	NA	NA	NA	NA	NA	No	NA	HPRC,HGSVC	No	NA	NA	NA	NA	NA	NA
chr7:1990832	chr7-1990832-allele41892-1	DEL	1344	NA	0.0,0.001440922190201729,0.006944444444444444,0.006958250497017893,0.0	0.0022576	MAD1L1(4.3527e-33, 1.228)	MAD1L1(4.3527e-33, 1.228)	NA	NA	NA	NA	NA	NA	NA	No	NA	HPRC,HGSVC,1KG-ONT	Yes	NA	NA	NA	NA	NA	NA
chr7:1990893	chr7-1990893-allele41893-1	DEL	896	NA	0.0022692889561270802,0.005763688760806916,0.0,0.02385685884691849,0.00408997955010225	0.00241913	MAD1L1(4.3527e-33, 1.228)	MAD1L1(4.3527e-33, 1.228)	NA	NA	NA	NA	NA	NA	NA	No	NA	HPRC,HGSVC,1KG-ONT	Yes	NA	NA	NA	NA	NA	NA
chr7:1990944	chr7-1990944-allele41895-1	DEL	1232	NA	0.009833585476550681,0.24063400576368876,0.1378968253968254,0.1540755467196819,0.1554192229038855	0.104285	MAD1L1(4.3527e-33, 1.228)	MAD1L1(4.3527e-33, 1.228)	NA	NA	NA	NA	NA	NA	NA	No	NA	HPRC,HGSVC,1KG-ONT	Yes	NA	NA	NA	NA	NA	NA
chr7:1990949	chr7-1990949-allele41897-1	DEL	728	NA	0.0045385779122541605,0.0,0.0,0.0,0.0	0.00805514	MAD1L1(4.3527e-33, 1.228)	MAD1L1(4.3527e-33, 1.228)	NA	NA	NA	NA	NA	NA	NA	No	NA	HPRC,HGSVC,1KG-ONT	Yes	NA	NA	NA	NA	NA	NA
chr7:1990949	chr7-1990949-allele41896-1	DEL	672	NA	0.006051437216338881,0.001440922190201729,0.002976190476190476,0.0019880715705765406,0.018404907975460124	NA	MAD1L1(4.3527e-33, 1.228)	MAD1L1(4.3527e-33, 1.228)	NA	NA	NA	NA	NA	NA	NA	No	NA	HPRC,HGSVC,1KG-ONT	No	NA	NA	NA	NA	NA	NA
chr7:1990949	chr7-1990949-allele41899-1	DEL	840	NA	0.07564296520423601,0.007204610951008645,0.0248015873015873,0.002982107355864811,0.009202453987730062	0.0711424	MAD1L1(4.3527e-33, 1.228)	MAD1L1(4.3527e-33, 1.228)	NA	NA	NA	NA	NA	NA	NA	No	NA	HPRC,HGSVC,1KG-ONT	Yes	NA	NA	NA	NA	NA	NA
chr7:1990949	chr7-1990949-allele41898-1	DEL	784	NA	0.0022692889561270802,0.002881844380403458,0.0,0.0,0.0010224948875255625	0.000371588	MAD1L1(4.3527e-33, 1.228)	MAD1L1(4.3527e-33, 1.228)	NA	NA	NA	NA	NA	NA	NA	No	NA	HPRC,HGSVC,1KG-ONT	Yes	NA	NA	NA	NA	NA	NA
chr7:1990975	chr7-1990975-allele41901-58	INS	57	NA	0.0022692889561270802,0.001440922190201729,0.010912698412698412,0.0,0.0	NA	MAD1L1(4.3527e-33, 1.228)	MAD1L1(4.3527e-33, 1.228)	NA	NA	NA	NA	NA	NA	NA	No	NA	HGSVC	No	NA	NA	NA	NA	NA	NA
chr7:1991005	chr7-1991005-allele41902-1	DEL	504	NA	0.10816944024205749,0.11095100864553314,0.1488095238095238,0.13518886679920478,0.10531697341513292	0.00102042	MAD1L1(4.3527e-33, 1.228)	MAD1L1(4.3527e-33, 1.228)	NA	NA	NA	NA	NA	NA	NA	No	NA	HPRC,HGSVC,1KG-ONT	No	NA	NA	NA	NA	NA	NA
chr7:1991005	chr7-1991005-allele41903-1	DEL	560	NA	0.02042360060514372,0.05475504322766571,0.07043650793650794,0.06461232604373758,0.10122699386503067	0.0246311	MAD1L1(4.3527e-33, 1.228)	MAD1L1(4.3527e-33, 1.228)	NA	NA	NA	NA	NA	NA	NA	No	NA	HPRC,HGSVC,1KG-ONT	No	NA	NA	NA	NA	NA	NA
chr7:1991005	chr7-1991005-allele41904-1	DEL	616	NA	0.039334341906202726,0.004322766570605188,0.002976190476190476,0.0,0.0	0.0592504	MAD1L1(4.3527e-33, 1.228)	MAD1L1(4.3527e-33, 1.228)	NA	NA	NA	NA	NA	NA	NA	No	NA	HPRC,HGSVC,1KG-ONT	No	NA	NA	NA	NA	NA	NA
chr7:1991026	chr7-1991026-allele41905-225	INS	224	NA	0.0,0.0,0.0,0.0009940357852882703,0.0	NA	MAD1L1(4.3527e-33, 1.228)	MAD1L1(4.3527e-33, 1.228)	NA	NA	NA	NA	NA	NA	NA	No	NA	No	No	NA	NA	NA	NA	NA	NA
chr7:1991082	chr7-1991082-allele41910-57	INS	56	NA	0.0007564296520423601,0.0,0.0,0.0,0.0	0.000918741	MAD1L1(4.3527e-33, 1.228)	MAD1L1(4.3527e-33, 1.228)	NA	NA	NA	NA	NA	NA	NA	No	NA	HGSVC	No	NA	NA	NA	NA	NA	NA
chr7:1991285	chr7-1991285-allele41915-1	DEL	224	NA	0.0045385779122541605,0.0,0.0,0.0,0.0	0.00805514	MAD1L1(4.3527e-33, 1.228)	MAD1L1(4.3527e-33, 1.228)	NA	NA	NA	NA	NA	NA	NA	No	NA	HPRC,HGSVC	No	NA	NA	NA	NA	NA	NA
chr7:1991285	chr7-1991285-allele41916-1	DEL	280	NA	0.0030257186081694403,0.001440922190201729,0.0,0.0,0.0	0.00328379	MAD1L1(4.3527e-33, 1.228)	MAD1L1(4.3527e-33, 1.228)	NA	NA	NA	NA	NA	NA	NA	No	NA	HPRC,HGSVC,1KG-ONT	No	NA	NA	NA	NA	NA	NA
chr7:1991285	chr7-1991285-allele41917-1	DEL	336	NA	0.0007564296520423601,0.001440922190201729,0.0,0.0,0.0	NA	MAD1L1(4.3527e-33, 1.228)	MAD1L1(4.3527e-33, 1.228)	NA	NA	NA	NA	NA	NA	NA	No	NA	HPRC,HGSVC,1KG-ONT	No	NA	NA	NA	NA	NA	NA
chr7:1991285	chr7-1991285-allele41919-1	DEL	448	NA	0.0007564296520423601,0.0,0.0,0.0,0.0	0.000918741	MAD1L1(4.3527e-33, 1.228)	MAD1L1(4.3527e-33, 1.228)	NA	NA	NA	NA	NA	NA	NA	No	NA	HPRC,HGSVC,1KG-ONT	No	NA	NA	NA	NA	NA	NA
chr7:1991285	chr7-1991285-allele41918-1	DEL	392	NA	0.00832072617246596,0.0,0.006944444444444444,0.0,0.0	0.00517228	MAD1L1(4.3527e-33, 1.228)	MAD1L1(4.3527e-33, 1.228)	NA	NA	NA	NA	NA	NA	NA	No	NA	HPRC,HGSVC,1KG-ONT	No	NA	NA	NA	NA	NA	NA
chr7:1991341	chr7-1991341-allele41929-449	INS	448	NA	0.0030257186081694403,0.0,0.0,0.0,0.0010224948875255625	0.00328379	MAD1L1(4.3527e-33, 1.228)	MAD1L1(4.3527e-33, 1.228)	NA	NA	NA	NA	NA	NA	NA	No	NA	HPRC,HGSVC	No	NA	NA	NA	NA	NA	NA
chr7:1991341	chr7-1991341-allele41924-1	DEL	112	NA	0.01588502269288956,0.0,0.0,0.0,0.0	0.0291787	MAD1L1(4.3527e-33, 1.228)	MAD1L1(4.3527e-33, 1.228)	NA	NA	NA	NA	NA	NA	NA	No	NA	HGSVC,1KG-ONT	No	NA	NA	NA	NA	NA	NA
chr7:1991341	chr7-1991341-allele41925-1	DEL	168	NA	0.0,0.001440922190201729,0.005952380952380952,0.0,0.0	0.000631316	MAD1L1(4.3527e-33, 1.228)	MAD1L1(4.3527e-33, 1.228)	NA	NA	NA	NA	NA	NA	NA	No	NA	HPRC,1KG-ONT	No	NA	NA	NA	NA	NA	NA
chr7:1991362	chr7-1991362-allele41932-618	INS	617	NA	0.0,0.0,0.011904761904761904,0.0,0.0	0.00170264	MAD1L1(4.3527e-33, 1.228)	MAD1L1(4.3527e-33, 1.228)	NA	NA	NA	NA	NA	NA	NA	No	NA	HPRC,HGSVC,1KG-ONT	No	NA	NA	NA	NA	NA	NA
chr7:1991362	chr7-1991362-allele41933-617	INS	616	NA	0.0007564296520423601,0.0,0.0,0.0,0.0	0.000918741	MAD1L1(4.3527e-33, 1.228)	MAD1L1(4.3527e-33, 1.228)	NA	NA	NA	NA	NA	NA	NA	No	NA	HPRC,HGSVC,1KG-ONT	No	NA	NA	NA	NA	NA	NA
chr7:1991474	chr7-1991474-allele41944-225	INS	224	NA	0.0030257186081694403,0.0,0.0,0.0,0.0010224948875255625	0.00328379	MAD1L1(4.3527e-33, 1.228)	MAD1L1(4.3527e-33, 1.228)	NA	NA	NA	NA	NA	NA	NA	No	NA	No	No	NA	NA	NA	NA	NA	NA
chr7:1991474	chr7-1991474-allele41939-673	INS	672	NA	0.006051437216338881,0.002881844380403458,0.000992063492063492,0.0,0.0	0.00572634	MAD1L1(4.3527e-33, 1.228)	MAD1L1(4.3527e-33, 1.228)	NA	NA	NA	NA	NA	NA	NA	No	NA	HPRC,HGSVC,1KG-ONT	No	NA	NA	NA	NA	NA	NA
chr7:1991474	chr7-1991474-allele41945-337	INS	336	NA	0.0007564296520423601,0.0,0.0,0.0,0.0	0.000918741	MAD1L1(4.3527e-33, 1.228)	MAD1L1(4.3527e-33, 1.228)	NA	NA	NA	NA	NA	NA	NA	No	NA	HGSVC	No	NA	NA	NA	NA	NA	NA
chr7:1991474	chr7-1991474-allele41937-505	INS	504	NA	0.009833585476550681,0.0,0.000992063492063492,0.0,0.0	0.0157378	MAD1L1(4.3527e-33, 1.228)	MAD1L1(4.3527e-33, 1.228)	NA	NA	NA	NA	NA	NA	NA	No	NA	HPRC,HGSVC,1KG-ONT	No	NA	NA	NA	NA	NA	NA
chr7:1991474	chr7-1991474-allele41940-729	INS	728	NA	0.0007564296520423601,0.0,0.0,0.0,0.0	0.000918741	MAD1L1(4.3527e-33, 1.228)	MAD1L1(4.3527e-33, 1.228)	NA	NA	NA	NA	NA	NA	NA	No	NA	HGSVC,1KG-ONT	No	NA	NA	NA	NA	NA	NA
chr7:1991474	chr7-1991474-allele41938-617	INS	616	NA	0.012102874432677761,0.018731988472622477,0.000992063492063492,0.0,0.0	0.00516135	MAD1L1(4.3527e-33, 1.228)	MAD1L1(4.3527e-33, 1.228)	NA	NA	NA	NA	NA	NA	NA	No	NA	HPRC,HGSVC,1KG-ONT	No	NA	NA	NA	NA	NA	NA
chr7:1991474	chr7-1991474-allele41947-449	INS	448	NA	0.0,0.005763688760806916,0.0,0.0,0.0	0.000224143	MAD1L1(4.3527e-33, 1.228)	MAD1L1(4.3527e-33, 1.228)	NA	NA	NA	NA	NA	NA	NA	No	NA	HPRC,HGSVC	No	NA	NA	NA	NA	NA	NA
chr7:1991474	chr7-1991474-allele41943-169	INS	168	NA	0.0022692889561270802,0.0,0.0,0.0,0.0	0.00377908	MAD1L1(4.3527e-33, 1.228)	MAD1L1(4.3527e-33, 1.228)	NA	NA	NA	NA	NA	NA	NA	No	NA	No	No	NA	NA	NA	NA	NA	NA
chr7:1991643	chr7-1991643-allele41952-396	INS	395	NA	0.0007564296520423601,0.0,0.0,0.0,0.0	0.000918741	MAD1L1(4.3527e-33, 1.228)	MAD1L1(4.3527e-33, 1.228)	NA	NA	NA	NA	NA	NA	NA	No	NA	HPRC	No	NA	NA	NA	NA	NA	NA
chr7:1992035	chr7-1992035-allele41961-283	INS	282	NA	0.0030257186081694403,0.001440922190201729,0.0,0.0,0.0	0.00328379	MAD1L1(4.3527e-33, 1.228)	MAD1L1(4.3527e-33, 1.228)	NA	NA	NA	NA	NA	NA	NA	No	NA	HGSVC	No	NA	NA	NA	NA	NA	NA
chr7:1992120	chr7-1992120-allele41964-505	INS	504	NA	0.0,0.010086455331412104,0.010912698412698412,0.0,0.003067484662576687	0.00336841	MAD1L1(4.3527e-33, 1.228)	MAD1L1(4.3527e-33, 1.228)	NA	NA	NA	NA	NA	NA	NA	No	NA	No	No	NA	NA	NA	NA	NA	NA
chr7:1992160	chr7-1992160-allele41966-393	INS	392	NA	0.0015128593040847202,0.0,0.0,0.0,0.0	0.00234988	MAD1L1(4.3527e-33, 1.228)	MAD1L1(4.3527e-33, 1.228)	NA	NA	NA	NA	NA	NA	NA	No	NA	HGSVC	No	NA	NA	NA	NA	NA	NA
chr7:1996179	chr7-1996179-allele42007-115	INS	114	NA	0.0,0.0,0.01488095238095238,0.0,0.0	0.00218897	MAD1L1(4.3527e-33, 1.228)	MAD1L1(4.3527e-33, 1.228)	NA	NA	NA	NA	NA	NA	NA	No	NA	HPRC,HGSVC,1KG-ONT	No	NA	NA	NA	NA	NA	NA
chr7:1996179	chr7-1996179-allele42003-154	INS	153	NA	0.037065052950075644,0.0,0.010912698412698412,0.0019880715705765406,0.0	0.0442192	MAD1L1(4.3527e-33, 1.228)	MAD1L1(4.3527e-33, 1.228)	NA	NA	NA	NA	NA	NA	NA	No	NA	HPRC,HGSVC,1KG-ONT	No	NA	NA	NA	NA	NA	NA
chr7:1996179	chr7-1996179-allele42004-265	INS	264	NA	0.0,0.004322766570605188,0.000992063492063492,0.0,0.0	0.000224143	MAD1L1(4.3527e-33, 1.228)	MAD1L1(4.3527e-33, 1.228)	NA	NA	NA	NA	NA	NA	NA	No	NA	HPRC,HGSVC,1KG-ONT	No	NA	NA	NA	NA	NA	NA
chr7:1996179	chr7-1996179-allele42005-192	INS	191	NA	0.0030257186081694403,0.011527377521613832,0.015873015873015872,0.0,0.0010224948875255625	0.00064313	MAD1L1(4.3527e-33, 1.228)	MAD1L1(4.3527e-33, 1.228)	NA	NA	NA	NA	NA	NA	NA	No	NA	HPRC,HGSVC,1KG-ONT	No	NA	NA	NA	NA	NA	NA
chr7:1996266	chr7-1996266-allele42012-311	INS	310	NA	0.00680786686838124,0.0,0.0,0.0009940357852882703,0.0	0.0101459	MAD1L1(4.3527e-33, 1.228)	MAD1L1(4.3527e-33, 1.228)	NA	NA	NA	NA	NA	NA	NA	No	NA	HPRC,HGSVC,1KG-ONT	Yes	NA	NA	NA	NA	NA	NA
chr7:1996270	chr7-1996270-allele42019-194	INS	193	NA	0.0,0.0,0.005952380952380952,0.0,0.0	0.000593574	MAD1L1(4.3527e-33, 1.228)	MAD1L1(4.3527e-33, 1.228)	NA	NA	NA	NA	NA	NA	NA	No	NA	HPRC,HGSVC,1KG-ONT	Yes	NA	NA	NA	NA	NA	NA
chr7:1996270	chr7-1996270-allele42013-156	INS	155	0.881182	0.10136157337367625,0.46829971181556196,0.4781746031746032,0.3866799204771372,0.3374233128834356	0.193932	MAD1L1(4.3527e-33, 1.228)	MAD1L1(4.3527e-33, 1.228)	NA	NA	NA	NA	NA	NA	NA	No	NA	HPRC,HGSVC,1KG-ONT	Yes	NA	Prostate cancer(MAD1L1, rs12671113, 4E-13, 0.6883614654067706),Prostate cancer(MAD1L1, rs12671113, 5E-11, 0.6883614654067706),Testicular germ cell tumor(MAD1L1, rs12699477, 2E-10, 0.6616225701154379),Testicular germ cell tumor(MAD1L1, rs12699477, 6E-13, 0.6616225701154379),Testicular germ cell tumor(MAD1L1, rs12699477, 6E-9, 0.6616225701154379),Mosaic loss of chromosome Y (Y chromosome dosage)(MAD1L1, rs4721217, 3E-55, 0.6727425246312607),Mosaic loss of chromosome Y (Y chromosome dosage)(MAD1L1, rs4721217, 4E-14, 0.6727425246312607),Mosaic loss of chromosome Y (Y chromosome dosage)(MAD1L1, rs4721217, 7E-23, 0.6727425246312607),Mosaic loss of chromosome X(MAD1L1, rs2280548, 3E-14, 0.6724498791125925),Mosaic loss of chromosome X(MAD1L1, rs2280548, 4E-14, 0.6724498791125925),Myeloproliferative neoplasms (MTAG)(MAD1L1, rs4719366, 2E-22, 0.6338980839380713),Plateletcrit(MAD1L1, rs4719366, 1E-12, 0.6338980839380713),Bipolar disorder (MTAG)(MAD1L1, rs12154473, 3E-10, 0.5141684570784676),Bipolar disorder or inflammatory bowel disease (MTAG)(MAD1L1, rs12154473, 5E-10, 0.5141684570784676),Bipolar disorder type I vs bipolar disorder type II(MAD1L1, rs12154473, 3E-8, 0.5141684570784676),Bipolar I disorder(MAD1L1, rs12154473, 9E-15, 0.5141684570784676),Schizophrenia(MAD1L1, rs12666575, 2E-9, 0.7694799585025642),Schizophrenia(MAD1L1, rs6461049, 6E-13, 0.5341321918284478),Anorexia nervosa, attention-deficit/hyperactivity disorder, autism spectrum disorder, bipolar disorder, major depression, obsessive-compulsive disorder, schizophrenia, or Tourette syndrome (pleiotropy)(MAD1L1, rs12668848, 1E-13, 0.6543865080737962),Bipolar disorder(MAD1L1, rs12668848, 2E-9, 0.6543865080737962),Bipolar disorder or Crohn's disease (MTAG)(MAD1L1, rs12668848, 3E-10, 0.6543865080737962),Schizophrenia(MAD1L1, rs12668848, 1E-13, 0.6543865080737962),Schizophrenia(MAD1L1, rs12668848, 2E-15, 0.6543865080737962),Schizophrenia(MAD1L1, rs12668848, 4E-17, 0.6543865080737962),Schizophrenia vs ADHD (ordinary least squares (OLS))(MAD1L1, rs12668848, 8E-11, 0.6543865080737962),Smoking initiation(MAD1L1, rs57849703, 1E-14, 0.5792959300525179),Bipolar disorder (MTAG)(MAD1L1, rs58120505, 5E-11, 0.7298058897287342),Bipolar disorder (MTAG)(MAD1L1, rs58120505, 7E-9, 0.7298058897287342),Cognitive ability, years of educational attainment or schizophrenia (pleiotropy)(MAD1L1, rs58120505, 7E-13, 0.7298058897287342),Schizophrenia(MAD1L1, rs58120505, 1E-18, 0.7298058897287342),Schizophrenia(MAD1L1, rs58120505, 6E-33, 0.7298058897287342),Schizophrenia(MAD1L1, rs58120505, 8E-14, 0.7298058897287342),Schizophrenia(MAD1L1, rs58120505, 9E-29, 0.7298058897287342),Schizophrenia (MTAG)(MAD1L1, rs58120505, 1E-12, 0.7298058897287342),Schizophrenia (MTAG)(MAD1L1, rs58120505, 3E-13, 0.7298058897287342),Schizophrenia vs anorexia nervosa (ordinary least squares (OLS))(MAD1L1, rs58120505, 2E-13, 0.7298058897287342),Schizophrenia vs autism spectrum disorder (ordinary least squares (OLS))(MAD1L1, rs58120505, 5E-12, 0.7298058897287342),Schizophrenia, schizoaffective disorder or bipolar disorder(MAD1L1, rs4721295, 6E-10, 0.9054609652201207),Bipolar disorder or ulcerative colitis (MTAG)(MAD1L1, rs2008263, 3E-8, 0.7353286495648635),Spherical equivalent(MAD1L1, rs11764212, 4E-8, 0.7216934188599223),Menarche (age at onset)(MAD1L1, rs1860826, 8E-9, 0.6732212599373637)	Benign neoplasm of skin of trunk(0.74%, 3.47%, 0.21, [0.05;0.89], 0.019267),Benign tumor of breast(0.37%, 2.95%, 0.12, [0.02;0.92], 0.018337),Bipolar I disorder(2.94%, 0.69%, 4.33, [1.29;14.52], 0.02336),Chondromalacia of patella(1.10%, 3.65%, 0.3, [0.09;1.0], 0.044243),Chronic hepatitis C(2.94%, 0.87%, 3.46, [1.12;10.68], 0.032801),Chronic kidney disease(4.04%, 7.99%, 0.49, [0.25;0.95], 0.03881),Degeneration of cervical intervertebral disc(2.57%, 5.90%, 0.42, [0.18;0.96], 0.038934),Degenerative joint disease of ankle AND/OR foot(0.37%, 2.43%, 0.15, [0.02;1.13], 0.04644),Degenerative joint disease of pelvis(0.74%, 2.95%, 0.24, [0.06;1.06], 0.046421),Dysmenorrhea(8.46%, 4.17%, 2.12, [1.18;3.84], 0.015139),Hair follicle disorder(2.57%, 6.08%, 0.41, [0.18;0.93], 0.027751),Headache disorder(3.68%, 1.22%, 3.1, [1.17;8.24], 0.031627),Hypoglycemia due to type 2 diabetes mellitus(2.57%, 0.52%, 5.05, [1.3;19.66], 0.015194),Leukocytosis(3.31%, 6.94%, 0.46, [0.22;0.96], 0.039581),Neoplasm of uncertain behavior of skin(1.47%, 5.38%, 0.26, [0.09;0.75], 0.008484),Open angle with borderline intraocular pressure(0.74%, 2.95%, 0.24, [0.06;1.06], 0.046421),Spondylosis(2.94%, 0.87%, 3.46, [1.12;10.68], 0.032801),Female infertility(8.50%, 2.90%, 3.11, [1.46;6.65], 0.003754),Intramural leiomyoma of uterus(11.00%, 5.31%, 2.2, [1.19;4.08], 0.012547)	NA	NA	NA
chr7:1996270	chr7-1996270-allele42014-650	INS	649	NA	0.046142208774583963,0.007204610951008645,0.0,0.0,0.0	0.0731939	MAD1L1(4.3527e-33, 1.228)	MAD1L1(4.3527e-33, 1.228)	NA	NA	NA	NA	NA	NA	NA	No	NA	HPRC,HGSVC,1KG-ONT	Yes	NA	NA	NA	NA	NA	NA
chr7:1996271	chr7-1996271-allele42020-302	INS	301	0.925152	0.5529500756429652,0.26368876080691644,0.2787698412698413,0.35785288270377735,0.2607361963190184	0.134185	MAD1L1(4.3527e-33, 1.228)	MAD1L1(4.3527e-33, 1.228)	NA	NA	NA	NA	NA	NA	NA	No	NA	HPRC,HGSVC,1KG-ONT	Yes	ENSG00000002822.16(0.00014271431377864814)	Age of smoking initiation(MAD1L1, rs1403174, 3E-10, 0.6044834285912396),Sex hormone-binding globulin levels(MAD1L1, rs10950503, 1E-10, 0.6663387882396445),Sex hormone-binding globulin levels(MAD1L1, rs10950503, 2E-10, 0.6663387882396445)	Acidosis(5.49%, 2.12%, 2.68, [1.11;6.5], 0.030832),Adhesive capsulitis of shoulder(0.71%, 2.83%, 0.25, [0.07;0.82], 0.025553),Benign neoplasm of cecum(3.01%, 0.71%, 4.36, [1.0;19.0], 0.045672),Cholecystitis(0.71%, 2.47%, 0.28, [0.08;0.97], 0.049003),Derangement of knee(1.06%, 3.53%, 0.29, [0.11;0.82], 0.016648),Helicobacter-associated disease(1.24%, 3.89%, 0.31, [0.12;0.81], 0.019973),Hernia of anterior abdominal wall(1.24%, 3.89%, 0.31, [0.12;0.81], 0.019973),Herpes simplex without complication(3.19%, 0.71%, 4.62, [1.07;20.07], 0.028663),Hypercalcemia(3.36%, 7.07%, 0.46, [0.24;0.87], 0.022535),Pure hypercholesterolemia(13.27%, 18.73%, 0.66, [0.45;0.98], 0.041814),Sarcoidosis(2.48%, 0.35%, 7.17, [0.94;54.77], 0.026573),Spondylosis(0.71%, 3.18%, 0.22, [0.07;0.71], 0.013311),Systemic lupus erythematosus(3.01%, 0.71%, 4.36, [1.0;19.0], 0.045672),Thoracic spondylosis without myelopathy(2.83%, 0.71%, 4.1, [0.94;17.93], 0.044758),Tinea corporis(0.88%, 3.53%, 0.24, [0.08;0.72], 0.010198),Visual disturbance(7.43%, 12.37%, 0.57, [0.35;0.91], 0.022286)	NA	NA	NA
chr7:1996271	chr7-1996271-allele42021-302	INS	301	NA	0.0,0.0,0.00496031746031746,0.0,0.0	0.000408842	MAD1L1(4.3527e-33, 1.228)	MAD1L1(4.3527e-33, 1.228)	NA	NA	NA	NA	NA	NA	NA	No	NA	HPRC,HGSVC,1KG-ONT	Yes	NA	NA	NA	NA	NA	NA
chr7:1996271	chr7-1996271-allele42024-303	INS	302	NA	0.0015128593040847202,0.0,0.0,0.0,0.0	0.00234988	MAD1L1(4.3527e-33, 1.228)	MAD1L1(4.3527e-33, 1.228)	NA	NA	NA	NA	NA	NA	NA	No	NA	HPRC,HGSVC,1KG-ONT	Yes	NA	NA	NA	NA	NA	NA
chr7:1996281	chr7-1996281-allele42026-1145	INS	1144	NA	0.0,0.005763688760806916,0.0,0.0019880715705765406,0.0	0.000593574	MAD1L1(4.3527e-33, 1.228)	MAD1L1(4.3527e-33, 1.228)	NA	NA	NA	NA	NA	NA	NA	No	NA	HPRC,HGSVC,1KG-ONT	Yes	NA	NA	NA	NA	NA	NA
chr7:1996281	chr7-1996281-allele42025-1068	INS	1067	0.956438	0.0416036308623298,0.14265129682997119,0.15674603174603174,0.2117296222664016,0.3169734151329243	0.097318	MAD1L1(4.3527e-33, 1.228)	MAD1L1(4.3527e-33, 1.228)	NA	NA	NA	NA	NA	NA	NA	No	NA	HPRC,HGSVC,1KG-ONT	Yes	NA	Bipolar disorder(MAD1L1, rs4332037, 2E-9, 0.51193696237706),Short sleep duration (<5 hours)(MAD1L1, rs62442903, 3E-10, 0.6888190378240246),Short sleep duration (<5 hours)(MAD1L1, rs4721188, 3E-10, 0.5019083677482037),Current medication use (UKB data field 20003)(MAD1L1, rs28728306, 1E-10, 0.6771477842361845),Headache or HbA1c levels(MAD1L1, rs28728306, 1E-10, 0.6771477842361845),Headache or type 2 diabetes(MAD1L1, rs73050128, 2E-11, 0.6987886235324383),Hypertension (PheCode 401)(MAD1L1, rs73050128, 7E-14, 0.6987886235324383),Depression(MAD1L1, rs10268609, 3E-18, 0.5354639825153735),Short sleep duration (<5 hours)(MAD1L1, rs60595248, 1E-11, 0.571982013296274),Short sleep duration (<5 hours)(MAD1L1, rs62442912, 1E-9, 0.5113583853198284),Insomnia(MAD1L1, rs62442913, 5E-8, 0.6462399441337959),Pain intensity (NRS pain scale 1-11)(MAD1L1, rs62442913, 3E-8, 0.6462399441337959),Depressive symptoms (MTAG)(MAD1L1, rs61409925, 4E-8, 0.5699161399049724),Age when finished full-time education (standard GWA)(MAD1L1, rs62442924, 3E-9, 0.7842552064680275),Highest math class taken(MAD1L1, rs62442924, 3E-10, 0.7842552064680275),Migraine or type 2 diabetes(MAD1L1, rs62442924, 2E-8, 0.7842552064680275),Insomnia(MAD1L1, rs11768212, 4E-9, 0.8116929707119953),Alcohol consumption (drinks per week)(MAD1L1, rs11773627, 9E-9, 0.8714069533772665),Glucose (fasting status unknown, maximum, inv-norm transformed)(MAD1L1, rs11773627, 4E-11, 0.8714069533772665),Obesity (PheCode 278.1)(MAD1L1, rs11773627, 1E-13, 0.8714069533772665),Depression(MAD1L1, rs3996329, 1E-10, 0.5078609680453979),General factor of neuroticism(MAD1L1, rs3996329, 4E-8, 0.5078609680453979),Major depressive disorder (broad)(MAD1L1, rs3996329, 9E-13, 0.5078609680453979),Short sleep duration (<5 hours)(MAD1L1, rs3996329, 6E-10, 0.5078609680453979),Insomnia(MAD1L1, rs55790766, 1E-11, 0.8838076476662958),Educational attainment(MAD1L1, rs11764590, 2E-14, 0.9416347337703801),Pain (pleiotropy)(MAD1L1, rs11764590, 9E-10, 0.9416347337703801),Personality traits or cognitive traits (multivariate analysis)(MAD1L1, rs11764590, 3E-14, 0.9416347337703801),General factor of neuroticism(MAD1L1, rs868754, 2E-9, 0.9378370058462814),Pain intensity (NRS pain scale 0-11)(MAD1L1, rs56305291, 7E-14, 0.9221807767692132),Educational attainment (years of education)(MAD1L1, rs56180486, 3E-11, 0.8711706564438414),Depressed affect(MAD1L1, rs11514731, 3E-8, 0.9050758412618883),Disruptive behavior (multivariate analysis)(MAD1L1, rs11514731, 4E-12, 0.9050758412618883),CAMSIS occupational score (MTAG)(MAD1L1, rs62444881, 3E-14, 0.9038051989151328),Educational attainment (years of education)(MAD1L1, rs62444881, 3E-19, 0.9038051989151328),ISEI occupational score (MTAG)(MAD1L1, rs62444881, 3E-13, 0.9038051989151328),SIOPS occupational score (MTAG)(MAD1L1, rs62444881, 1E-13, 0.9038051989151328),Moderate-to-vigorous intensity physical activity during leisure time (MTAG)(MAD1L1, rs11762545, 3E-9, 0.8571462425822466),Gastroesophageal reflux disease(MAD1L1, rs11762636, 2E-16, 0.8571462425822466),Mood disorders (PheCode 296)(MAD1L1, rs1533827, 6E-12, 0.868498359179722),Anxiety(MAD1L1, rs56226325, 2E-8, 0.7867298890948632),Neuroticism(MAD1L1, rs56226325, 4E-8, 0.7867298890948632),Neuroticism(MAD1L1, rs56226325, 6E-9, 0.7867298890948632),Adult body size(MAD1L1, rs2056477, 2E-12, 0.5456748461991986),Body mass index(MAD1L1, rs2056477, 2E-14, 0.5456748461991986),Depression(MAD1L1, rs2056477, 4E-8, 0.5456748461991986),Depressive symptoms(MAD1L1, rs2056477, 4E-8, 0.5456748461991986),Neurociticism(MAD1L1, rs2056477, 8E-9, 0.5456748461991986),Neuroticism(MAD1L1, rs2056477, 3E-8, 0.5456748461991986),Depression (PheCode 296.2)(MAD1L1, rs11763750, 1E-12, 0.8661453325367994),Sleep duration (short sleep)(MAD1L1, rs11763750, 5E-9, 0.8661453325367994),Suicidal thoughts and behaviors(MAD1L1, rs11763750, 6E-9, 0.8661453325367994),Hand grip strength(MAD1L1, rs11766468, 3E-9, 0.7124910417640564),Hand grip strength(MAD1L1, rs11766468, 8E-12, 0.7124910417640564),Generalized anxiety disorder (phenotype risk score)(MAD1L1, rs55770986, 6E-11, 0.7795677673142103),Generalized anxiety disorder (mental health questionnaire or predicted)(MAD1L1, rs9969125, 3E-10, 0.7825050989274439),Anxiety disorder(MAD1L1, rs55893771, 8E-11, 0.7710879420770742),Feeling miserable(MAD1L1, rs55893771, 6E-12, 0.7710879420770742),Insomnia(MAD1L1, rs55893771, 7E-10, 0.7710879420770742),Pain intensity (NRS pain scale 0-11)(MAD1L1, rs34731055, 2E-14, 0.8301427464544568),Pain intensity (without opioid use disorder)(MAD1L1, rs34731055, 2E-13, 0.8301427464544568),Sleep duration(MAD1L1, rs34731055, 1E-10, 0.8301427464544568),Sleep duration(MAD1L1, rs34731055, 5E-12, 0.8301427464544568),Noncognitive aspects of educational attainment(MAD1L1, rs62444919, 2E-15, 0.8607476557040573),Body mass index (BMI, maximum, inv-normal transformed)(MAD1L1, rs11772627, 1E-12, 0.8582665797859275),Body mass index (BMI, mean, inv-normal transformed)(MAD1L1, rs11772627, 2E-11, 0.8582665797859275),Major depressive disorder(MAD1L1, rs11772627, 5E-18, 0.8582665797859275),Other dyspnea (PheCode 512.9)(MAD1L1, rs11772627, 2E-12, 0.8582665797859275),Post-traumatic stress disorder symptom severity (total)(MAD1L1, rs3800872, 4E-11, 0.6669970516455012),Depression(MAD1L1, rs3823624, 2E-26, 0.8191926052833816),Sleep duration(MAD1L1, rs3823624, 1E-9, 0.8191926052833816)	Arthritis of shoulder region joint(5.41%, 1.49%, 3.77, [1.37;10.41], 0.016104),Benign mammary dysplasia(3.60%, 0.95%, 3.9, [1.12;13.54], 0.044111),Coronary atherosclerosis(7.21%, 2.85%, 2.65, [1.14;6.14], 0.042556),Gallbladder calculus with acute cholecystitis and no obstruction(4.50%, 1.09%, 4.3, [1.38;13.38], 0.018998),Hemorrhoids(22.52%, 12.48%, 2.04, [1.24;3.35], 0.007306),Hyperglycemia(11.71%, 5.97%, 2.09, [1.09;4.02], 0.03891),Neoplasm of uncertain behavior of skin(8.11%, 3.53%, 2.41, [1.1;5.3], 0.036405),Ocular hypertension(8.11%, 3.80%, 2.23, [1.03;4.87], 0.046731),Pure hypercholesterolemia(22.52%, 13.98%, 1.79, [1.09;2.93], 0.022985),Retinal lattice degeneration(3.60%, 0.95%, 3.9, [1.12;13.54], 0.044111),Senile hyperkeratosis(9.91%, 4.07%, 2.59, [1.26;5.34], 0.014742),Visual disturbance(14.41%, 8.28%, 1.87, [1.03;3.37], 0.049259)	NA	NA	NA
chr7:1996308	chr7-1996308-allele42037-77	INS	76	NA	0.0,0.0,0.0,0.0,0.009202453987730062	0.00114796	MAD1L1(4.3527e-33, 1.228)	MAD1L1(4.3527e-33, 1.228)	NA	NA	NA	NA	NA	NA	NA	No	NA	No	No	NA	NA	NA	NA	NA	NA
chr7:1996308	chr7-1996308-allele42038-193	INS	192	NA	0.0007564296520423601,0.0,0.0,0.0,0.0	0.000918741	MAD1L1(4.3527e-33, 1.228)	MAD1L1(4.3527e-33, 1.228)	NA	NA	NA	NA	NA	NA	NA	No	NA	HPRC,HGSVC,1KG-ONT	Yes	NA	NA	NA	NA	NA	NA
chr7:1996308	chr7-1996308-allele42036-303	INS	302	NA	0.0,0.005763688760806916,0.011904761904761904,0.011928429423459244,0.002044989775051125	0.00500245	MAD1L1(4.3527e-33, 1.228)	MAD1L1(4.3527e-33, 1.228)	NA	NA	NA	NA	NA	NA	NA	No	NA	HPRC,HGSVC,1KG-ONT	Yes	NA	NA	NA	NA	NA	NA
chr7:1996775	chr7-1996775-allele42046-1	DEL	90	0.986689	0.16717095310136157,0.4884726224783862,0.5327380952380952,0.3926441351888668,0.3507157464212679	0.143495	MAD1L1(4.3527e-33, 1.228)	MAD1L1(4.3527e-33, 1.228)	NA	NA	NA	NA	NA	NA	NA	No	NA	HPRC,HGSVC,1KG-ONT	No	NA	Prostate cancer(MAD1L1, rs12671113, 4E-13, 0.648680515152394),Prostate cancer(MAD1L1, rs12671113, 5E-11, 0.648680515152394),Testicular germ cell tumor(MAD1L1, rs12699477, 2E-10, 0.6267048156134007),Testicular germ cell tumor(MAD1L1, rs12699477, 6E-13, 0.6267048156134007),Testicular germ cell tumor(MAD1L1, rs12699477, 6E-9, 0.6267048156134007),Mosaic loss of chromosome Y (Y chromosome dosage)(MAD1L1, rs4721217, 3E-55, 0.6339826843990634),Mosaic loss of chromosome Y (Y chromosome dosage)(MAD1L1, rs4721217, 4E-14, 0.6339826843990634),Mosaic loss of chromosome Y (Y chromosome dosage)(MAD1L1, rs4721217, 7E-23, 0.6339826843990634),Mosaic loss of chromosome X(MAD1L1, rs2280548, 3E-14, 0.6336360168324586),Mosaic loss of chromosome X(MAD1L1, rs2280548, 4E-14, 0.6336360168324586),Myeloproliferative neoplasms (MTAG)(MAD1L1, rs4719366, 2E-22, 0.5940858664065901),Plateletcrit(MAD1L1, rs4719366, 1E-12, 0.5940858664065901),Bipolar I disorder(MAD1L1, rs10950456, 6E-9, 0.5546717206307034),Bipolar disorder (MTAG)(MAD1L1, rs12154473, 3E-10, 0.6027955228944509),Bipolar disorder or inflammatory bowel disease (MTAG)(MAD1L1, rs12154473, 5E-10, 0.6027955228944509),Bipolar disorder type I vs bipolar disorder type II(MAD1L1, rs12154473, 3E-8, 0.6027955228944509),Bipolar I disorder(MAD1L1, rs12154473, 9E-15, 0.6027955228944509),Schizophrenia(MAD1L1, rs12666575, 2E-9, 0.7349615635659409),Schizophrenia(MAD1L1, rs6461049, 6E-13, 0.6257316787600977),Anorexia nervosa, attention-deficit/hyperactivity disorder, autism spectrum disorder, bipolar disorder, major depression, obsessive-compulsive disorder, schizophrenia, or Tourette syndrome (pleiotropy)(MAD1L1, rs12668848, 1E-13, 0.761663781313521),Bipolar disorder(MAD1L1, rs12668848, 2E-9, 0.761663781313521),Bipolar disorder or Crohn's disease (MTAG)(MAD1L1, rs12668848, 3E-10, 0.761663781313521),Schizophrenia(MAD1L1, rs12668848, 1E-13, 0.761663781313521),Schizophrenia(MAD1L1, rs12668848, 2E-15, 0.761663781313521),Schizophrenia(MAD1L1, rs12668848, 4E-17, 0.761663781313521),Schizophrenia vs ADHD (ordinary least squares (OLS))(MAD1L1, rs12668848, 8E-11, 0.761663781313521),Smoking initiation(MAD1L1, rs57849703, 1E-14, 0.6449947484102844),Bipolar disorder (MTAG)(MAD1L1, rs58120505, 5E-11, 0.839696316568015),Bipolar disorder (MTAG)(MAD1L1, rs58120505, 7E-9, 0.839696316568015),Cognitive ability, years of educational attainment or schizophrenia (pleiotropy)(MAD1L1, rs58120505, 7E-13, 0.839696316568015),Schizophrenia(MAD1L1, rs58120505, 1E-18, 0.839696316568015),Schizophrenia(MAD1L1, rs58120505, 6E-33, 0.839696316568015),Schizophrenia(MAD1L1, rs58120505, 8E-14, 0.839696316568015),Schizophrenia(MAD1L1, rs58120505, 9E-29, 0.839696316568015),Schizophrenia (MTAG)(MAD1L1, rs58120505, 1E-12, 0.839696316568015),Schizophrenia (MTAG)(MAD1L1, rs58120505, 3E-13, 0.839696316568015),Schizophrenia vs anorexia nervosa (ordinary least squares (OLS))(MAD1L1, rs58120505, 2E-13, 0.839696316568015),Schizophrenia vs autism spectrum disorder (ordinary least squares (OLS))(MAD1L1, rs58120505, 5E-12, 0.839696316568015),Schizophrenia, schizoaffective disorder or bipolar disorder(MAD1L1, rs4721295, 6E-10, 0.9216018884027709),Bipolar disorder or ulcerative colitis (MTAG)(MAD1L1, rs2008263, 3E-8, 0.7552865278152999),Spherical equivalent(MAD1L1, rs11764212, 4E-8, 0.6910945383255901),Menarche (age at onset)(MAD1L1, rs1860826, 8E-9, 0.6462559526533574)	Acute deep vein thrombosis of lower limb(3.23%, 1.18%, 2.78, [1.02;7.6], 0.045954),Adjustment disorder with anxious mood(0.29%, 2.17%, 0.13, [0.02;1.03], 0.033566),Benign neoplasm of skin of trunk(0.88%, 3.75%, 0.23, [0.07;0.78], 0.013415),Benign neoplasm of soft tissue(4.99%, 2.17%, 2.37, [1.09;5.12], 0.030483),Cervical spondylosis(2.35%, 0.59%, 4.04, [1.06;15.32], 0.032783),Cobalamin deficiency(2.35%, 0.39%, 6.07, [1.28;28.74], 0.017948),Derangement of knee(3.23%, 0.99%, 3.35, [1.15;9.72], 0.035849),Hair follicle disorder(2.93%, 6.31%, 0.45, [0.22;0.93], 0.034689),Hypoglycemia due to type 2 diabetes mellitus(2.35%, 0.39%, 6.07, [1.28;28.74], 0.017948),Leukocytosis(3.52%, 7.30%, 0.46, [0.24;0.9], 0.023774),Neoplasm of uncertain behavior of skin(1.76%, 5.72%, 0.3, [0.12;0.72], 0.004342),Spondylosis(2.64%, 0.79%, 3.41, [1.04;11.16], 0.043872),Ureteric stone(2.64%, 0.79%, 3.41, [1.04;11.16], 0.043872),Female infertility(7.57%, 2.75%, 2.89, [1.32;6.33], 0.006722)	NA	NA	NA
chr7:2003003	chr7-2003003-allele42096-66	INS	65	NA	0.0022692889561270802,0.001440922190201729,0.0,0.002982107355864811,0.0010224948875255625	NA	MAD1L1(4.3527e-33, 1.228)	MAD1L1(4.3527e-33, 1.228)	NA	NA	NA	NA	NA	NA	NA	No	NA	HPRC,HGSVC,1KG-ONT	Yes	NA	NA	NA	NA	NA	NA
chr7:2003040	chr7-2003040-allele42104-62	INS	61	NA	0.0007564296520423601,0.0,0.0,0.0,0.0	0.000918741	MAD1L1(4.3527e-33, 1.228)	MAD1L1(4.3527e-33, 1.228)	NA	NA	NA	NA	NA	NA	NA	No	NA	HPRC,HGSVC,1KG-ONT	Yes	NA	NA	NA	NA	NA	NA
chr7:2003040	chr7-2003040-allele42098-62	INS	61	NA	0.0007564296520423601,0.0,0.0,0.0,0.0	0.000918741	MAD1L1(4.3527e-33, 1.228)	MAD1L1(4.3527e-33, 1.228)	NA	NA	NA	NA	NA	NA	NA	No	NA	HPRC,HGSVC,1KG-ONT	Yes	NA	NA	NA	NA	NA	NA
chr7:2003040	chr7-2003040-allele42102-61	INS	60	NA	0.0030257186081694403,0.0,0.0,0.0,0.0	0.00520636	MAD1L1(4.3527e-33, 1.228)	MAD1L1(4.3527e-33, 1.228)	NA	NA	NA	NA	NA	NA	NA	No	NA	HPRC,HGSVC,1KG-ONT	Yes	NA	NA	NA	NA	NA	NA
chr7:2003040	chr7-2003040-allele42100-66	INS	65	NA	0.0037821482602118004,0.01440922190201729,0.0,0.007952286282306162,0.0010224948875255625	NA	MAD1L1(4.3527e-33, 1.228)	MAD1L1(4.3527e-33, 1.228)	NA	NA	NA	NA	NA	NA	NA	No	NA	HPRC,HGSVC,1KG-ONT	Yes	NA	NA	NA	NA	NA	NA
chr7:2003040	chr7-2003040-allele42099-62	INS	61	NA	0.8751891074130106,0.9337175792507204,0.9880952380952381,0.9214711729622267,0.9130879345603272	0.0281979	MAD1L1(4.3527e-33, 1.228)	MAD1L1(4.3527e-33, 1.228)	NA	NA	NA	NA	NA	NA	NA	No	NA	HPRC,HGSVC,1KG-ONT	Yes	NA	NA	NA	NA	NA	NA
chr7:2006547	chr7-2006547-allele42126-1	DEL	80	NA	0.0045385779122541605,0.004322766570605188,0.0,0.0,0.0	0.00334747	MAD1L1(4.3527e-33, 1.228)	MAD1L1(4.3527e-33, 1.228)	NA	NA	NA	NA	NA	NA	NA	No	NA	HPRC,HGSVC	Yes	NA	NA	NA	NA	NA	NA
chr7:2008775	chr7-2008775-allele42157-1	DEL	60	0.996834	0.04387291981845688,0.14121037463976946,0.17559523809523808,0.21272365805168986,0.3006134969325153	0.0952413	MAD1L1(4.3527e-33, 1.228)	MAD1L1(4.3527e-33, 1.228)	NA	NA	NA	NA	NA	NA	NA	No	NA	HPRC,HGSVC,1KG-ONT	No	NA	Short sleep duration (<5 hours)(MAD1L1, rs62442903, 3E-10, 0.6450995976197258),Current medication use (UKB data field 20003)(MAD1L1, rs28728306, 1E-10, 0.6331772962220754),Headache or HbA1c levels(MAD1L1, rs28728306, 1E-10, 0.6331772962220754),Headache or type 2 diabetes(MAD1L1, rs73050128, 2E-11, 0.6536719929167709),Hypertension (PheCode 401)(MAD1L1, rs73050128, 7E-14, 0.6536719929167709),Short sleep duration (<5 hours)(MAD1L1, rs60595248, 1E-11, 0.5323731789635253),Insomnia(MAD1L1, rs62442913, 5E-8, 0.5995741604976268),Pain intensity (NRS pain scale 1-11)(MAD1L1, rs62442913, 3E-8, 0.5995741604976268),Depressive symptoms (MTAG)(MAD1L1, rs61409925, 4E-8, 0.5240670661775824),Age when finished full-time education (standard GWA)(MAD1L1, rs62442924, 3E-9, 0.7371289570303988),Highest math class taken(MAD1L1, rs62442924, 3E-10, 0.7371289570303988),Migraine or type 2 diabetes(MAD1L1, rs62442924, 2E-8, 0.7371289570303988),Insomnia(MAD1L1, rs11768212, 4E-9, 0.7710668526584563),Alcohol consumption (drinks per week)(MAD1L1, rs11773627, 9E-9, 0.8288979145428312),Glucose (fasting status unknown, maximum, inv-norm transformed)(MAD1L1, rs11773627, 4E-11, 0.8288979145428312),Obesity (PheCode 278.1)(MAD1L1, rs11773627, 1E-13, 0.8288979145428312),Depression(MAD1L1, rs3996329, 1E-10, 0.5001854059197499),General factor of neuroticism(MAD1L1, rs3996329, 4E-8, 0.5001854059197499),Major depressive disorder (broad)(MAD1L1, rs3996329, 9E-13, 0.5001854059197499),Short sleep duration (<5 hours)(MAD1L1, rs3996329, 6E-10, 0.5001854059197499),Insomnia(MAD1L1, rs55790766, 1E-11, 0.8300608762135084),Educational attainment(MAD1L1, rs11764590, 2E-14, 0.8823188794212081),Pain (pleiotropy)(MAD1L1, rs11764590, 9E-10, 0.8823188794212081),Personality traits or cognitive traits (multivariate analysis)(MAD1L1, rs11764590, 3E-14, 0.8823188794212081),General factor of neuroticism(MAD1L1, rs868754, 2E-9, 0.8760629819663869),Pain intensity (NRS pain scale 0-11)(MAD1L1, rs56305291, 7E-14, 0.9946680479835394),Educational attainment (years of education)(MAD1L1, rs56180486, 3E-11, 0.9370140810514747),Depressed affect(MAD1L1, rs11514731, 3E-8, 0.9694987715700364),Disruptive behavior (multivariate analysis)(MAD1L1, rs11514731, 4E-12, 0.9694987715700364),CAMSIS occupational score (MTAG)(MAD1L1, rs62444881, 3E-14, 0.9655731114866873),Educational attainment (years of education)(MAD1L1, rs62444881, 3E-19, 0.9655731114866873),ISEI occupational score (MTAG)(MAD1L1, rs62444881, 3E-13, 0.9655731114866873),SIOPS occupational score (MTAG)(MAD1L1, rs62444881, 1E-13, 0.9655731114866873),Moderate-to-vigorous intensity physical activity during leisure time (MTAG)(MAD1L1, rs11762545, 3E-9, 0.9146061312242488),Gastroesophageal reflux disease(MAD1L1, rs11762636, 2E-16, 0.9146061312242488),Mood disorders (PheCode 296)(MAD1L1, rs1533827, 6E-12, 0.905532755691953),Anxiety(MAD1L1, rs56226325, 2E-8, 0.822486255152819),Neuroticism(MAD1L1, rs56226325, 4E-8, 0.822486255152819),Neuroticism(MAD1L1, rs56226325, 6E-9, 0.822486255152819),Adult body size(MAD1L1, rs2056477, 2E-12, 0.5422059171416764),Body mass index(MAD1L1, rs2056477, 2E-14, 0.5422059171416764),Depression(MAD1L1, rs2056477, 4E-8, 0.5422059171416764),Depressive symptoms(MAD1L1, rs2056477, 4E-8, 0.5422059171416764),Neurociticism(MAD1L1, rs2056477, 8E-9, 0.5422059171416764),Neuroticism(MAD1L1, rs2056477, 3E-8, 0.5422059171416764),Depression (PheCode 296.2)(MAD1L1, rs11763750, 1E-12, 0.9030560191474277),Sleep duration (short sleep)(MAD1L1, rs11763750, 5E-9, 0.9030560191474277),Suicidal thoughts and behaviors(MAD1L1, rs11763750, 6E-9, 0.9030560191474277),Hand grip strength(MAD1L1, rs11766468, 3E-9, 0.7468038905942695),Hand grip strength(MAD1L1, rs11766468, 8E-12, 0.7468038905942695),Generalized anxiety disorder (phenotype risk score)(MAD1L1, rs55770986, 6E-11, 0.8144891117163087),Generalized anxiety disorder (mental health questionnaire or predicted)(MAD1L1, rs9969125, 3E-10, 0.817967074642839),Anxiety disorder(MAD1L1, rs55893771, 8E-11, 0.8266851983398932),Feeling miserable(MAD1L1, rs55893771, 6E-12, 0.8266851983398932),Insomnia(MAD1L1, rs55893771, 7E-10, 0.8266851983398932),Pain intensity (NRS pain scale 0-11)(MAD1L1, rs34731055, 2E-14, 0.87634420835654),Pain intensity (without opioid use disorder)(MAD1L1, rs34731055, 2E-13, 0.87634420835654),Sleep duration(MAD1L1, rs34731055, 1E-10, 0.87634420835654),Sleep duration(MAD1L1, rs34731055, 5E-12, 0.87634420835654),Noncognitive aspects of educational attainment(MAD1L1, rs62444919, 2E-15, 0.9157358391052347),Body mass index (BMI, maximum, inv-normal transformed)(MAD1L1, rs11772627, 1E-12, 0.9156815213665627),Body mass index (BMI, mean, inv-normal transformed)(MAD1L1, rs11772627, 2E-11, 0.9156815213665627),Major depressive disorder(MAD1L1, rs11772627, 5E-18, 0.9156815213665627),Other dyspnea (PheCode 512.9)(MAD1L1, rs11772627, 2E-12, 0.9156815213665627),Post-traumatic stress disorder symptom severity (total)(MAD1L1, rs3800872, 4E-11, 0.6767820165655054),Depression(MAD1L1, rs3823624, 2E-26, 0.8718164961903461),Sleep duration(MAD1L1, rs3823624, 1E-9, 0.8718164961903461)	Arthritis of shoulder region joint(5.83%, 1.37%, 4.45, [1.66;11.92], 0.005467),Autonomic neuropathy due to type 2 diabetes mellitus(3.33%, 0.82%, 4.15, [1.15;14.93], 0.040413),Coronary atherosclerosis(7.50%, 2.75%, 2.87, [1.28;6.46], 0.014041),Gallbladder calculus with acute cholecystitis and no obstruction(4.17%, 1.10%, 3.91, [1.26;12.17], 0.026135),Hemorrhoids(25.00%, 11.95%, 2.46, [1.54;3.93], 0.000312),Hypocalcemia(3.33%, 0.82%, 4.15, [1.15;14.93], 0.040413),Kidney stone(0.83%, 4.81%, 0.17, [0.02;1.23], 0.048097),Localized infection of skin AND/OR subcutaneous tissue(5.83%, 2.20%, 2.76, [1.11;6.85], 0.033017),Lumbago with sciatica(3.33%, 8.65%, 0.36, [0.13;1.02], 0.04455),Onychomycosis due to dermatophyte(15.00%, 9.07%, 1.77, [1.01;3.1], 0.048674),Pruritic disorder(9.17%, 4.12%, 2.35, [1.14;4.82], 0.034518),Senile hyperkeratosis(9.17%, 4.12%, 2.35, [1.14;4.82], 0.034518),Verruca vulgaris(7.50%, 3.43%, 2.28, [1.04;5.01], 0.044427),Visual disturbance(15.00%, 8.10%, 2.0, [1.14;3.53], 0.024143)	NA	NA	NA
chr7:2035257	chr7-2035257-allele42434-56	INS	55	NA	0.0,0.0,0.011904761904761904,0.0,0.0010224948875255625	0.00188759	MAD1L1(4.3527e-33, 1.228)	MAD1L1(4.3527e-33, 1.228)	NA	NA	NA	NA	NA	NA	NA	No	NA	HPRC,HGSVC,1KG-ONT	No	NA	NA	NA	NA	NA	NA
chr7:2035263	chr7-2035263-allele42436-56	INS	55	NA	0.006051437216338881,0.07348703170028818,0.07341269841269842,0.02882703777335984,0.015337423312883436	0.0223486	MAD1L1(4.3527e-33, 1.228)	MAD1L1(4.3527e-33, 1.228)	NA	NA	NA	NA	NA	NA	NA	No	NA	HPRC,HGSVC,1KG-ONT	No	NA	NA	NA	NA	NA	NA
chr7:2035263	chr7-2035263-allele42437-56	INS	55	NA	0.0007564296520423601,0.0,0.000992063492063492,0.0,0.0	NA	MAD1L1(4.3527e-33, 1.228)	MAD1L1(4.3527e-33, 1.228)	NA	NA	NA	NA	NA	NA	NA	No	NA	HPRC,HGSVC,1KG-ONT	No	NA	NA	NA	NA	NA	NA
chr7:2035312	chr7-2035312-allele42447-111	INS	110	NA	0.0,0.008645533141210375,0.0,0.0019880715705765406,0.0	0.000834484	MAD1L1(4.3527e-33, 1.228)	MAD1L1(4.3527e-33, 1.228)	NA	NA	NA	NA	NA	NA	NA	No	NA	HPRC,HGSVC	No	NA	NA	NA	NA	NA	NA
chr7:2035312	chr7-2035312-allele42438-56	INS	55	NA	0.08093797276853253,0.06051873198847262,0.08630952380952381,0.1540755467196819,0.06748466257668712	0.000612956	MAD1L1(4.3527e-33, 1.228)	MAD1L1(4.3527e-33, 1.228)	NA	NA	NA	NA	NA	NA	NA	No	NA	HPRC,HGSVC,1KG-ONT	No	NA	NA	NA	NA	NA	NA
chr7:2035312	chr7-2035312-allele42443-111	INS	110	NA	0.012102874432677761,0.001440922190201729,0.0,0.0019880715705765406,0.0	0.0161887	MAD1L1(4.3527e-33, 1.228)	MAD1L1(4.3527e-33, 1.228)	NA	NA	NA	NA	NA	NA	NA	No	NA	HPRC,HGSVC	No	NA	NA	NA	NA	NA	NA
chr7:2035312	chr7-2035312-allele42441-111	INS	110	NA	0.02193645990922844,0.06628242074927954,0.040674603174603176,0.06660039761431412,0.03987730061349693	0.0102982	MAD1L1(4.3527e-33, 1.228)	MAD1L1(4.3527e-33, 1.228)	NA	NA	NA	NA	NA	NA	NA	No	NA	HPRC,HGSVC	No	NA	NA	NA	NA	NA	NA
chr7:2035312	chr7-2035312-allele42440-1	DEL	440	NA	0.012102874432677761,0.069164265129683,0.03670634920634921,0.06759443339960239,0.13394683026584867	0.0360768	MAD1L1(4.3527e-33, 1.228)	MAD1L1(4.3527e-33, 1.228)	NA	NA	NA	NA	NA	NA	NA	No	NA	HPRC,HGSVC,1KG-ONT	No	NA	NA	NA	NA	NA	NA
chr7:2035312	chr7-2035312-allele42439-1	DEL	385	NA	0.0,0.0,0.0,0.0,0.0010224948875255625	NA	MAD1L1(4.3527e-33, 1.228)	MAD1L1(4.3527e-33, 1.228)	NA	NA	NA	NA	NA	NA	NA	No	NA	HPRC,HGSVC,1KG-ONT	No	NA	NA	NA	NA	NA	NA
chr7:2035312	chr7-2035312-allele42444-166	INS	165	NA	0.0045385779122541605,0.001440922190201729,0.000992063492063492,0.0,0.0	0.00448129	MAD1L1(4.3527e-33, 1.228)	MAD1L1(4.3527e-33, 1.228)	NA	NA	NA	NA	NA	NA	NA	No	NA	HPRC,HGSVC	No	NA	NA	NA	NA	NA	NA
chr7:2035328	chr7-2035328-allele42448-1	DEL	330	NA	0.018154311649016642,0.004322766570605188,0.0,0.0,0.0	0.0269637	MAD1L1(4.3527e-33, 1.228)	MAD1L1(4.3527e-33, 1.228)	NA	NA	NA	NA	NA	NA	NA	No	NA	HPRC,HGSVC,1KG-ONT	No	NA	NA	NA	NA	NA	NA
chr7:2035383	chr7-2035383-allele42450-1	DEL	275	NA	0.0022692889561270802,0.0,0.0,0.0,0.0	0.00377908	MAD1L1(4.3527e-33, 1.228)	MAD1L1(4.3527e-33, 1.228)	NA	NA	NA	NA	NA	NA	NA	No	NA	HPRC,HGSVC,1KG-ONT	No	NA	NA	NA	NA	NA	NA
chr7:2035438	chr7-2035438-allele42452-1	DEL	220	NA	0.0,0.0,0.006944444444444444,0.003976143141153081,0.0010224948875255625	0.00161686	MAD1L1(4.3527e-33, 1.228)	MAD1L1(4.3527e-33, 1.228)	NA	NA	NA	NA	NA	NA	NA	No	NA	HPRC,HGSVC,1KG-ONT	No	NA	NA	NA	NA	NA	NA
chr7:2035461	chr7-2035461-allele42454-57	INS	56	NA	0.0030257186081694403,0.002881844380403458,0.008928571428571428,0.020874751491053677,0.017382413087934562	0.00441643	MAD1L1(4.3527e-33, 1.228)	MAD1L1(4.3527e-33, 1.228)	NA	NA	NA	NA	NA	NA	NA	No	NA	HPRC,HGSVC,1KG-ONT	No	NA	NA	NA	NA	NA	NA
chr7:2035493	chr7-2035493-allele42457-1	DEL	660	NA	0.0113464447806354,0.06051873198847262,0.006944444444444444,0.030815109343936383,0.07770961145194274	0.0138604	MAD1L1(4.3527e-33, 1.228)	MAD1L1(4.3527e-33, 1.228)	NA	NA	NA	NA	NA	NA	NA	No	NA	HPRC,HGSVC,1KG-ONT	No	NA	NA	NA	NA	NA	NA
chr7:2035548	chr7-2035548-allele42458-1	DEL	605	NA	0.07791225416036308,0.005763688760806916,0.0,0.0,0.0	0.129513	MAD1L1(4.3527e-33, 1.228)	MAD1L1(4.3527e-33, 1.228)	NA	NA	NA	NA	NA	NA	NA	No	NA	HPRC,HGSVC,1KG-ONT	No	NA	NA	NA	NA	NA	NA
chr7:2035603	chr7-2035603-allele42463-1	DEL	495	NA	0.0007564296520423601,0.0,0.0,0.0,0.0	0.000918741	MAD1L1(4.3527e-33, 1.228)	MAD1L1(4.3527e-33, 1.228)	NA	NA	NA	NA	NA	NA	NA	No	NA	HPRC,HGSVC,1KG-ONT	No	NA	NA	NA	NA	NA	NA
chr7:2035603	chr7-2035603-allele42464-1	DEL	550	NA	0.1800302571860817,0.025936599423631124,0.003968253968253968,0.0019880715705765406,0.05725971370143149	0.186282	MAD1L1(4.3527e-33, 1.228)	MAD1L1(4.3527e-33, 1.228)	NA	NA	NA	NA	NA	NA	NA	No	NA	HPRC,HGSVC,1KG-ONT	No	NA	NA	NA	NA	NA	NA
chr7:2035603	chr7-2035603-allele42462-1	DEL	55	NA	0.0037821482602118004,0.0,0.0,0.0,0.0	0.00663171	MAD1L1(4.3527e-33, 1.228)	MAD1L1(4.3527e-33, 1.228)	NA	NA	NA	NA	NA	NA	NA	No	NA	HPRC,HGSVC,1KG-ONT	No	NA	NA	NA	NA	NA	NA
chr7:2035657	chr7-2035657-allele42467-331	INS	330	NA	0.0,0.018731988472622477,0.003968253968253968,0.0,0.00408997955010225	0.00331937	MAD1L1(4.3527e-33, 1.228)	MAD1L1(4.3527e-33, 1.228)	NA	NA	NA	NA	NA	NA	NA	No	NA	No	No	NA	NA	NA	NA	NA	NA
chr7:2035657	chr7-2035657-allele42468-111	INS	110	NA	0.05521936459909228,0.002881844380403458,0.00992063492063492,0.005964214711729622,0.007157464212678937	0.0584627	MAD1L1(4.3527e-33, 1.228)	MAD1L1(4.3527e-33, 1.228)	NA	NA	NA	NA	NA	NA	NA	No	NA	HPRC,HGSVC	No	NA	NA	NA	NA	NA	NA
chr7:2035657	chr7-2035657-allele42466-166	INS	165	NA	0.05370650529500756,0.12247838616714697,0.21825396825396826,0.12027833001988071,0.1114519427402863	0.0378578	MAD1L1(4.3527e-33, 1.228)	MAD1L1(4.3527e-33, 1.228)	NA	NA	NA	NA	NA	NA	NA	No	NA	HPRC,HGSVC	No	NA	NA	NA	NA	NA	NA
chr7:2035658	chr7-2035658-allele42469-56	INS	55	NA	0.0015128593040847202,0.002881844380403458,0.05257936507936508,0.0019880715705765406,0.009202453987730062	0.00938001	MAD1L1(4.3527e-33, 1.228)	MAD1L1(4.3527e-33, 1.228)	NA	NA	NA	NA	NA	NA	NA	No	NA	HPRC,HGSVC,1KG-ONT	No	NA	NA	NA	NA	NA	NA
chr7:2035658	chr7-2035658-allele42472-111	INS	110	NA	0.0022692889561270802,0.0,0.0,0.0,0.0	0.00377908	MAD1L1(4.3527e-33, 1.228)	MAD1L1(4.3527e-33, 1.228)	NA	NA	NA	NA	NA	NA	NA	No	NA	HPRC,HGSVC	No	NA	NA	NA	NA	NA	NA
chr7:2035658	chr7-2035658-allele42470-221	INS	220	NA	0.0,0.001440922190201729,0.0,0.0019880715705765406,0.0	3.94758e-05	MAD1L1(4.3527e-33, 1.228)	MAD1L1(4.3527e-33, 1.228)	NA	NA	NA	NA	NA	NA	NA	No	NA	HPRC,HGSVC	No	NA	NA	NA	NA	NA	NA
chr7:2035916	chr7-2035916-allele42483-58	INS	57	NA	0.0037821482602118004,0.01585014409221902,0.006944444444444444,0.011928429423459244,0.002044989775051125	0.00112576	MAD1L1(4.3527e-33, 1.228)	MAD1L1(4.3527e-33, 1.228)	NA	NA	NA	NA	NA	NA	NA	No	NA	HPRC,HGSVC,1KG-ONT	No	NA	NA	NA	NA	NA	NA
chr7:2036001	chr7-2036001-allele42485-113	INS	112	NA	0.02118003025718608,0.023054755043227664,0.05853174603174603,0.0019880715705765406,0.014314928425357873	NA	MAD1L1(4.3527e-33, 1.228)	MAD1L1(4.3527e-33, 1.228)	NA	NA	NA	NA	NA	NA	NA	No	NA	HPRC,HGSVC	No	NA	NA	NA	NA	NA	NA
chr7:2036030	chr7-2036030-allele42489-61	INS	60	NA	0.0015128593040847202,0.023054755043227664,0.057539682539682536,0.011928429423459244,0.009202453987730062	0.014675	MAD1L1(4.3527e-33, 1.228)	MAD1L1(4.3527e-33, 1.228)	NA	NA	NA	NA	NA	NA	NA	No	NA	HPRC,HGSVC,1KG-ONT	No	NA	NA	NA	NA	NA	NA
chr7:2036153	chr7-2036153-allele42494-56	INS	55	NA	0.0030257186081694403,0.0,0.0,0.0,0.0	0.00495017	MAD1L1(4.3527e-33, 1.228)	MAD1L1(4.3527e-33, 1.228)	NA	NA	NA	NA	NA	NA	NA	No	NA	HPRC,HGSVC,1KG-ONT	No	NA	NA	NA	NA	NA	NA
chr7:2050013	chr7-2050013-allele42648-91	INS	90	NA	0.049924357034795766,0.007204610951008645,0.0,0.0,0.0	0.079791	MAD1L1(4.3527e-33, 1.228)	MAD1L1(4.3527e-33, 1.228)	NA	NA	NA	NA	NA	NA	NA	No	NA	HPRC,HGSVC,1KG-ONT	No	NA	NA	NA	NA	NA	NA
chr7:2050183	chr7-2050183-allele42659-91	INS	90	NA	0.0,0.0,0.0,0.0,0.0010224948875255625	NA	MAD1L1(4.3527e-33, 1.228)	MAD1L1(4.3527e-33, 1.228)	NA	NA	NA	NA	NA	NA	NA	No	NA	HPRC,HGSVC,1KG-ONT	No	NA	NA	NA	NA	NA	NA
chr7:2050183	chr7-2050183-allele42653-91	INS	90	0.938414	0.4493192133131619,0.30547550432276654,0.24702380952380953,0.2524850894632207,0.40797546012269936	0.046252	MAD1L1(4.3527e-33, 1.228)	MAD1L1(4.3527e-33, 1.228)	NA	NA	NA	NA	NA	NA	NA	No	NA	HPRC,HGSVC,1KG-ONT	No	NA	Short sleep duration (<5 hours)(MAD1L1, rs4721321, 1E-9, 0.7452795417142654),Short sleep duration (<5 hours)(MAD1L1, rs6948912, 2E-9, 0.6890192567821629),Post-traumatic stress disorder (mental health questionnaire or predicted)(MAD1L1, rs10235664, 5E-11, 0.7760038748370472),Post-traumatic stress disorder (phenotype risk score)(MAD1L1, rs10235664, 7E-13, 0.7760038748370472),Post-traumatic stress disorder symptom severity (avoidance)(MAD1L1, rs10235664, 2E-8, 0.7760038748370472),Post-traumatic stress disorder symptom severity (re-experiencing)(MAD1L1, rs10235664, 5E-10, 0.7760038748370472),Post-traumatic stress disorder symptom severity (total)(MAD1L1, rs10235664, 2E-11, 0.7760038748370472),Body mass index(MAD1L1, rs6461115, 1E-16, 0.6121534989050689),Body mass index(MAD1L1, rs6461115, 6E-12, 0.6121534989050689),Glaucoma (primary open-angle)(MAD1L1, rs4721359, 2E-8, 0.7877466814380134),Post-traumatic stress disorder symptom severity (hyperarousal)(MAD1L1, rs55789728, 5E-13, 0.5859309729856654),Body mass index(MAD1L1, rs17132130, 2E-14, 0.5789754829276497),Body mass index(MAD1L1, rs17132130, 3E-14, 0.5789754829276497),Body mass index(MAD1L1, rs17132130, 4E-13, 0.5789754829276497)	Alopecia(1.79%, 5.86%, 0.29, [0.13;0.65], 0.002995),Biceps tendinitis(1.08%, 3.45%, 0.3, [0.11;0.85], 0.029283),Chronic rhinitis(5.56%, 9.31%, 0.57, [0.34;0.98], 0.044961),Degeneration of intervertebral disc(4.12%, 7.59%, 0.52, [0.29;0.96], 0.036521),Disorder due to type 2 diabetes mellitus(2.51%, 0.34%, 7.44, [0.97;56.84], 0.025634),Exacerbation of intermittent asthma(1.25%, 4.48%, 0.27, [0.11;0.69], 0.006778),External hemorrhoids(2.51%, 0.34%, 7.44, [0.97;56.84], 0.025634),Hemorrhoids(15.59%, 10.34%, 1.6, [1.03;2.49], 0.036159),Knee joint effusion(5.91%, 11.03%, 0.51, [0.31;0.84], 0.009616),Leukopenia(1.97%, 4.83%, 0.4, [0.18;0.89], 0.03016),Moderate protein-calorie malnutrition (weight for age 60-74 percent of standard)(2.15%, 0.34%, 6.35, [0.82;49.09], 0.042776),Myopia(8.96%, 13.45%, 0.63, [0.41;0.99], 0.045436),Neoplasm of uncertain behavior of soft tissues(2.15%, 0.34%, 6.35, [0.82;49.09], 0.042776),Neoplastic disease(2.15%, 0.34%, 6.35, [0.82;49.09], 0.042776),Pulmonary embolism(2.87%, 0.69%, 4.25, [0.97;18.62], 0.043136),Uncomplicated moderate persistent asthma(1.43%, 4.48%, 0.31, [0.13;0.76], 0.009605)	NA	NA	NA
chr7:2050183	chr7-2050183-allele42658-91	INS	90	NA	0.0015128593040847202,0.001440922190201729,0.0,0.0,0.0	0.00077342	MAD1L1(4.3527e-33, 1.228)	MAD1L1(4.3527e-33, 1.228)	NA	NA	NA	NA	NA	NA	NA	No	NA	HPRC,HGSVC,1KG-ONT	No	NA	NA	NA	NA	NA	NA
chr7:2050183	chr7-2050183-allele42655-91	INS	90	NA	0.03177004538577912,0.004322766570605188,0.0,0.0009940357852882703,0.0	0.049631	MAD1L1(4.3527e-33, 1.228)	MAD1L1(4.3527e-33, 1.228)	NA	NA	NA	NA	NA	NA	NA	No	NA	HPRC,HGSVC,1KG-ONT	No	NA	NA	NA	NA	NA	NA
chr7:2050183	chr7-2050183-allele42654-136	INS	135	NA	0.0,0.01440922190201729,0.002976190476190476,0.003976143141153081,0.06850715746421268	0.0150163	MAD1L1(4.3527e-33, 1.228)	MAD1L1(4.3527e-33, 1.228)	NA	NA	NA	NA	NA	NA	NA	No	NA	HGSVC	No	NA	NA	NA	NA	NA	NA
chr7:2050185	chr7-2050185-allele42663-91	INS	90	NA	0.0022692889561270802,0.0,0.0,0.0,0.0	0.00377908	MAD1L1(4.3527e-33, 1.228)	MAD1L1(4.3527e-33, 1.228)	NA	NA	NA	NA	NA	NA	NA	No	NA	HPRC,HGSVC,1KG-ONT	No	NA	NA	NA	NA	NA	NA
chr7:2050216	chr7-2050216-allele42664-92	INS	91	NA	0.0015128593040847202,0.001440922190201729,0.008928571428571428,0.0009940357852882703,0.007157464212678937	0.000812488	MAD1L1(4.3527e-33, 1.228)	MAD1L1(4.3527e-33, 1.228)	NA	NA	NA	NA	NA	NA	NA	No	NA	HPRC,HGSVC,1KG-ONT	No	NA	NA	NA	NA	NA	NA
chr7:2051659	chr7-2051659-allele42680-59	INS	58	NA	0.08018154311649017,0.16570605187319884,0.25,0.12127236580516898,0.13394683026584867	0.0300731	MAD1L1(4.3527e-33, 1.228)	MAD1L1(4.3527e-33, 1.228)	NA	NA	NA	NA	NA	NA	NA	No	NA	HGSVC	Yes	NA	NA	NA	NA	NA	NA
chr7:2057964	chr7-2057964-allele42747-1	DEL	287	0.897593	0.009077155824508321,0.11239193083573487,0.1636904761904762,0.1312127236580517,0.2361963190184049	0.103921	MAD1L1(4.3527e-33, 1.228)	MAD1L1(4.3527e-33, 1.228)	NA	NA	NA	NA	NA	NA	enhancer	No	NA	HPRC,HGSVC,1KG-ONT	No	NA	Alcohol consumption (drinks per week)(MAD1L1, rs11773627, 9E-9, 0.5376878992912587),Glucose (fasting status unknown, maximum, inv-norm transformed)(MAD1L1, rs11773627, 4E-11, 0.5376878992912587),Obesity (PheCode 278.1)(MAD1L1, rs11773627, 1E-13, 0.5376878992912587),Insomnia(MAD1L1, rs55790766, 1E-11, 0.5915477891125906),Educational attainment(MAD1L1, rs11764590, 2E-14, 0.56343335662719),Pain (pleiotropy)(MAD1L1, rs11764590, 9E-10, 0.56343335662719),Personality traits or cognitive traits (multivariate analysis)(MAD1L1, rs11764590, 3E-14, 0.56343335662719),General factor of neuroticism(MAD1L1, rs868754, 2E-9, 0.5569279548181324),Pain intensity (NRS pain scale 0-11)(MAD1L1, rs56305291, 7E-14, 0.6276695049042671),Educational attainment (years of education)(MAD1L1, rs56180486, 3E-11, 0.663882285737686),Depressed affect(MAD1L1, rs11514731, 3E-8, 0.64338212111104),Disruptive behavior (multivariate analysis)(MAD1L1, rs11514731, 4E-12, 0.64338212111104),CAMSIS occupational score (MTAG)(MAD1L1, rs62444881, 3E-14, 0.6436610528006359),Educational attainment (years of education)(MAD1L1, rs62444881, 3E-19, 0.6436610528006359),ISEI occupational score (MTAG)(MAD1L1, rs62444881, 3E-13, 0.6436610528006359),SIOPS occupational score (MTAG)(MAD1L1, rs62444881, 1E-13, 0.6436610528006359),Moderate-to-vigorous intensity physical activity during leisure time (MTAG)(MAD1L1, rs11762545, 3E-9, 0.6877493786190069),Gastroesophageal reflux disease(MAD1L1, rs11762636, 2E-16, 0.6877493786190069),Mood disorders (PheCode 296)(MAD1L1, rs1533827, 6E-12, 0.6773756526387634),Anxiety(MAD1L1, rs56226325, 2E-8, 0.7456358755181032),Neuroticism(MAD1L1, rs56226325, 4E-8, 0.7456358755181032),Neuroticism(MAD1L1, rs56226325, 6E-9, 0.7456358755181032),Depression (PheCode 296.2)(MAD1L1, rs11763750, 1E-12, 0.6811116041661746),Sleep duration (short sleep)(MAD1L1, rs11763750, 5E-9, 0.6811116041661746),Suicidal thoughts and behaviors(MAD1L1, rs11763750, 6E-9, 0.6811116041661746),Hand grip strength(MAD1L1, rs11766468, 3E-9, 0.6502073834753966),Hand grip strength(MAD1L1, rs11766468, 8E-12, 0.6502073834753966),Generalized anxiety disorder (phenotype risk score)(MAD1L1, rs55770986, 6E-11, 0.7208459150772182),Generalized anxiety disorder (mental health questionnaire or predicted)(MAD1L1, rs9969125, 3E-10, 0.7395372319438115),Anxiety disorder(MAD1L1, rs55893771, 8E-11, 0.7209338723127742),Feeling miserable(MAD1L1, rs55893771, 6E-12, 0.7209338723127742),Insomnia(MAD1L1, rs55893771, 7E-10, 0.7209338723127742),Pain intensity (NRS pain scale 0-11)(MAD1L1, rs34731055, 2E-14, 0.6494453379595183),Pain intensity (without opioid use disorder)(MAD1L1, rs34731055, 2E-13, 0.6494453379595183),Sleep duration(MAD1L1, rs34731055, 1E-10, 0.6494453379595183),Sleep duration(MAD1L1, rs34731055, 5E-12, 0.6494453379595183),Noncognitive aspects of educational attainment(MAD1L1, rs62444919, 2E-15, 0.6748843515911835),Body mass index (BMI, maximum, inv-normal transformed)(MAD1L1, rs11772627, 1E-12, 0.6736225614291017),Body mass index (BMI, mean, inv-normal transformed)(MAD1L1, rs11772627, 2E-11, 0.6736225614291017),Major depressive disorder(MAD1L1, rs11772627, 5E-18, 0.6736225614291017),Other dyspnea (PheCode 512.9)(MAD1L1, rs11772627, 2E-12, 0.6736225614291017),Post-traumatic stress disorder symptom severity (total)(MAD1L1, rs3800872, 4E-11, 0.5075227376140513),Depression(MAD1L1, rs3823624, 2E-26, 0.6433921449785279),Sleep duration(MAD1L1, rs3823624, 1E-9, 0.6433921449785279)	Achilles tendinitis(4.76%, 1.31%, 3.77, [1.16;12.3], 0.041434),Anemia in chronic kidney disease(5.95%, 2.09%, 2.96, [1.06;8.29], 0.048174),Calculus of gallbladder with cholecystitis(4.76%, 0.92%, 5.41, [1.55;18.87], 0.017213),Chronic ischemic heart disease(5.95%, 1.70%, 3.66, [1.27;10.52], 0.025724),Chronic kidney disease stage 4(5.95%, 1.57%, 3.97, [1.36;11.55], 0.020117),Conjunctival hemorrhage(4.76%, 1.05%, 4.73, [1.39;16.04], 0.023898),End-stage renal disease(5.95%, 1.57%, 3.97, [1.36;11.55], 0.020117),Gallbladder calculus with acute cholecystitis and no obstruction(4.76%, 1.18%, 4.19, [1.26;13.93], 0.031959),Hemorrhoids(23.81%, 12.70%, 2.15, [1.25;3.71], 0.011267),Hirsutism(5.95%, 2.09%, 2.96, [1.06;8.29], 0.048174),Hyperkalemia(7.14%, 2.36%, 3.19, [1.23;8.27], 0.024638),Hyperparathyroidism due to renal insufficiency(5.95%, 1.70%, 3.66, [1.27;10.52], 0.025724),Inflammatory polyarthropathy(4.76%, 0.79%, 6.32, [1.75;22.86], 0.011837),Lumbago with sciatica(1.19%, 8.64%, 0.13, [0.02;0.93], 0.009892),Neoplasm of uncertain behavior of skin(9.52%, 3.53%, 2.87, [1.26;6.55], 0.016737),Refractory migraine without aura(4.76%, 1.05%, 4.73, [1.39;16.04], 0.023898),Sebaceous cyst of skin(9.52%, 4.06%, 2.49, [1.11;5.61], 0.046889),Senile hyperkeratosis(10.71%, 4.19%, 2.75, [1.26;5.97], 0.014697),Sickle cell trait(5.95%, 1.83%, 3.39, [1.19;9.66], 0.032247),Spinal stenosis of lumbar region(1.19%, 6.94%, 0.16, [0.02;1.18], 0.034313),Verruca vulgaris(9.52%, 3.40%, 2.99, [1.31;6.83], 0.01403),Visual disturbance(15.48%, 8.38%, 2.0, [1.05;3.81], 0.043227),Vitamin D deficiency(35.71%, 24.48%, 1.71, [1.07;2.76], 0.034252)	NA	NA	NA
chr7:2058037	chr7-2058037-allele42753-1	DEL	123	NA	0.16944024205748864,0.025936599423631124,0.017857142857142856,0.013916500994035786,0.05112474437627812	0.15134	MAD1L1(4.3527e-33, 1.228)	MAD1L1(4.3527e-33, 1.228)	NA	NA	NA	NA	NA	NA	enhancer	No	NA	HPRC,HGSVC,1KG-ONT	No	NA	NA	NA	NA	NA	NA
chr7:2058087	chr7-2058087-allele42756-1	DEL	77	NA	0.030257186081694403,0.04610951008645533,0.00992063492063492,0.02186878727634195,0.03169734151329243	NA	MAD1L1(4.3527e-33, 1.228)	MAD1L1(4.3527e-33, 1.228)	NA	NA	NA	NA	NA	NA	enhancer	No	NA	HPRC,HGSVC,1KG-ONT	No	NA	NA	NA	NA	NA	NA
chr7:2058166	chr7-2058166-allele42763-1	DEL	317	NA	0.0007564296520423601,0.001440922190201729,0.0,0.0009940357852882703,0.0	NA	MAD1L1(4.3527e-33, 1.228)	MAD1L1(4.3527e-33, 1.228)	NA	NA	NA	NA	NA	NA	enhancer	No	NA	HPRC,HGSVC,1KG-ONT	No	NA	NA	NA	NA	NA	NA
chr7:2058195	chr7-2058195-allele42765-77	INS	76	NA	0.0,0.010086455331412104,0.0,0.0,0.0	0.000778337	MAD1L1(4.3527e-33, 1.228)	MAD1L1(4.3527e-33, 1.228)	NA	NA	NA	NA	NA	NA	enhancer	No	NA	HGSVC	No	NA	NA	NA	NA	NA	NA
chr7:2058236	chr7-2058236-allele42767-1	DEL	87	NA	0.0007564296520423601,0.002881844380403458,0.008928571428571428,0.0009940357852882703,0.005112474437627812	0.00156206	MAD1L1(4.3527e-33, 1.228)	MAD1L1(4.3527e-33, 1.228)	NA	NA	NA	NA	NA	NA	enhancer	No	NA	HPRC,HGSVC,1KG-ONT	No	NA	NA	NA	NA	NA	NA
chr7:2058243	chr7-2058243-allele42768-1	DEL	164	NA	0.024205748865355523,0.0,0.0,0.0,0.0	0.0444026	MAD1L1(4.3527e-33, 1.228)	MAD1L1(4.3527e-33, 1.228)	NA	NA	NA	NA	NA	NA	enhancer	No	NA	HPRC,HGSVC,1KG-ONT	No	NA	NA	NA	NA	NA	NA
chr7:2058287	chr7-2058287-allele42775-114	INS	113	NA	0.0022692889561270802,0.001440922190201729,0.013888888888888888,0.0,0.003067484662576687	0.000306318	MAD1L1(4.3527e-33, 1.228)	MAD1L1(4.3527e-33, 1.228)	NA	NA	NA	NA	NA	NA	enhancer	No	NA	HPRC,HGSVC,1KG-ONT	No	NA	NA	NA	NA	NA	NA
chr7:2058325	chr7-2058325-allele42781-1	DEL	82	NA	0.018910741301059002,0.3184438040345821,0.23809523809523808,0.3499005964214712,0.2668711656441718	0.190941	MAD1L1(4.3527e-33, 1.228)	MAD1L1(4.3527e-33, 1.228)	NA	NA	NA	NA	NA	NA	enhancer	No	NA	HPRC,HGSVC,1KG-ONT	No	NA	NA	NA	NA	NA	NA
chr7:2058358	chr7-2058358-allele42784-114	INS	113	NA	0.037821482602118005,0.01440922190201729,0.025793650793650792,0.004970178926441352,0.003067484662576687	0.0174883	MAD1L1(4.3527e-33, 1.228)	MAD1L1(4.3527e-33, 1.228)	NA	NA	NA	NA	NA	NA	enhancer	No	NA	HPRC,HGSVC,1KG-ONT	No	NA	NA	NA	NA	NA	NA
chr7:2058395	chr7-2058395-allele42788-122	INS	121	NA	0.0015128593040847202,0.001440922190201729,0.0,0.0,0.0081799591002045	NA	MAD1L1(4.3527e-33, 1.228)	MAD1L1(4.3527e-33, 1.228)	NA	NA	NA	NA	NA	NA	enhancer	No	NA	HPRC,HGSVC,1KG-ONT	No	NA	NA	NA	NA	NA	NA
chr7:2058443	chr7-2058443-allele42798-1	DEL	82	NA	0.0015128593040847202,0.001440922190201729,0.006944444444444444,0.0,0.0081799591002045	0.000546854	MAD1L1(4.3527e-33, 1.228)	MAD1L1(4.3527e-33, 1.228)	NA	NA	NA	NA	NA	NA	enhancer	No	NA	HPRC,HGSVC,1KG-ONT	No	NA	NA	NA	NA	NA	NA
chr7:2058514	chr7-2058514-allele42810-119	INS	118	NA	0.014372163388804841,0.001440922190201729,0.03869047619047619,0.002982107355864811,0.0010224948875255625	NA	MAD1L1(4.3527e-33, 1.228)	MAD1L1(4.3527e-33, 1.228)	NA	NA	NA	NA	NA	NA	enhancer	No	NA	HPRC,HGSVC,1KG-ONT	No	NA	NA	NA	NA	NA	NA
chr7:2058745	chr7-2058745-allele42817-1	DEL	77	NA	0.0022692889561270802,0.0,0.0,0.005964214711729622,0.0	NA	MAD1L1(4.3527e-33, 1.228)	MAD1L1(4.3527e-33, 1.228)	NA	NA	NA	NA	NA	NA	NA	No	NA	HPRC,HGSVC,1KG-ONT	No	NA	NA	NA	NA	NA	NA
chr7:2058834	chr7-2058834-allele42820-1	DEL	77	NA	0.00832072617246596,0.01440922190201729,0.08234126984126984,0.005964214711729622,0.012269938650306749	0.00932596	MAD1L1(4.3527e-33, 1.228)	MAD1L1(4.3527e-33, 1.228)	NA	NA	NA	NA	NA	NA	NA	No	NA	HPRC,HGSVC,1KG-ONT	No	NA	NA	NA	NA	NA	NA
chr7:2071704	chr7-2071704-allele43028-69	INS	68	NA	0.0045385779122541605,0.0,0.005952380952380952,0.0,0.0	0.00125867	MAD1L1(4.3527e-33, 1.228)	MAD1L1(4.3527e-33, 1.228)	NA	NA	NA	NA	NA	NA	enhancer	No	NA	No	Yes	NA	NA	NA	NA	NA	NA
chr7:2101269	chr7-2101269-allele43372-1	DEL	96	NA	0.0030257186081694403,0.0,0.0,0.002982107355864811,0.0	0.00123841	MAD1L1(4.3527e-33, 1.228)	MAD1L1(4.3527e-33, 1.228)	NA	NA	NA	NA	NA	NA	NA	No	NA	HGSVC,1KG-ONT	No	NA	NA	NA	NA	NA	NA
chr7:2101592	chr7-2101592-allele43384-433	INS	432	NA	0.0007564296520423601,0.0345821325648415,0.005952380952380952,0.03180914512922465,0.0736196319018405	0.0232535	MAD1L1(4.3527e-33, 1.228)	MAD1L1(4.3527e-33, 1.228)	NA	NA	NA	NA	NA	NA	NA	No	NA	HPRC,HGSVC,1KG-ONT	No	NA	NA	NA	NA	NA	NA
chr7:2104638	chr7-2104638-allele43435-1	DEL	55	0.991754	0.03555219364599092,0.484149855907781,0.498015873015873,0.4234592445328032,0.450920245398773	0.321596	MAD1L1(4.3527e-33, 1.228)	MAD1L1(4.3527e-33, 1.228)	NA	NA	NA	NA	NA	NA	enhancer	No	NA	HPRC,HGSVC,1KG-ONT	No	NA	Spherical equivalent(MAD1L1, rs11764212, 4E-8, 0.7146503087589365),Menarche (age at onset)(MAD1L1, rs1860826, 8E-9, 0.7549903271378173),Schizophrenia (MTAG)(MAD1L1, rs111611027, 2E-10, 0.6873155633901598),Schizophrenia(MAD1L1, rs3778983, 2E-8, 0.6815666477886525)	Acquired hypothyroidism(11.62%, 6.46%, 1.9, [1.11;3.25], 0.021753),Acute deep vein thrombosis of lower limb(4.55%, 1.23%, 3.82, [1.45;10.04], 0.007191),Atopic dermatitis(6.57%, 2.92%, 2.33, [1.13;4.82], 0.03046),Blepharitis(0.51%, 3.23%, 0.15, [0.02;1.14], 0.038256),Chronic hepatitis C(3.54%, 0.92%, 3.93, [1.31;11.85], 0.016011),Embolism from thrombosis of vein of lower extremity(6.06%, 1.54%, 4.13, [1.76;9.71], 0.001321),Internal hemorrhoids(0.51%, 3.54%, 0.14, [0.02;1.03], 0.02483),Migraine with aura(5.05%, 2.15%, 2.42, [1.06;5.53], 0.046688),Nonulcer dyspepsia(0.51%, 3.38%, 0.15, [0.02;1.08], 0.024551),Tinea corporis(4.04%, 1.08%, 3.87, [1.39;10.8], 0.010712),Umbilical hernia(0.51%, 5.23%, 0.09, [0.01;0.68], 0.001646)	NA	NA	NA
chr7:2113040	chr7-2113040-allele43530-1	DEL	98	NA	0.0015128593040847202,0.03602305475504323,0.006944444444444444,0.03180914512922465,0.09304703476482618	0.026082	MAD1L1(4.3527e-33, 1.228)	MAD1L1(4.3527e-33, 1.228)	NA	NA	NA	NA	NA	NA	enhancer	No	NA	HPRC,HGSVC,1KG-ONT	Yes	NA	NA	NA	NA	NA	NA
chr7:2132372	chr7-2132372-allele43703-1	DEL	51	0.966824	0.16565809379727686,0.5057636887608069,0.5982142857142857,0.4025844930417495,0.4100204498977505	0.180486	MAD1L1(4.3527e-33, 1.228)	MAD1L1(4.3527e-33, 1.228)	NA	NA	NA	NA	NA	NA	NA	No	NA	HPRC,HGSVC,1KG-ONT	Yes	NA	Menarche (age at onset)(MAD1L1, rs1860826, 8E-9, 0.5947296965543654),Schizophrenia (MTAG)(MAD1L1, rs111611027, 2E-10, 0.8137188078407539),Schizophrenia(MAD1L1, rs3778983, 2E-8, 0.8636424273624635)	Atopic dermatitis(5.83%, 2.25%, 2.69, [1.28;5.65], 0.009748),Benign mammary dysplasia(0.28%, 2.05%, 0.13, [0.02;1.05], 0.029339),Callosity(2.22%, 5.12%, 0.42, [0.19;0.94], 0.031856),Heart disease(1.39%, 4.30%, 0.31, [0.12;0.84], 0.015297),Human immunodeficiency virus infection(1.11%, 3.48%, 0.31, [0.1;0.93], 0.041662),Lumbar spondylolisthesis(1.67%, 4.10%, 0.4, [0.16;1.0], 0.045172),Neoplasm of uncertain behavior of skin(2.22%, 5.53%, 0.39, [0.17;0.87], 0.021924),Female infertility(7.69%, 2.54%, 3.19, [1.43;7.14], 0.003601),Inflammatory disease of female genital structure(3.85%, 1.13%, 3.5, [1.09;11.29], 0.030416)	NA	NA	NA
chr7:2133070	chr7-2133070-allele43717-84	INS	83	NA	0.009833585476550681,0.0,0.0,0.0,0.0	0.0179657	MAD1L1(4.3527e-33, 1.228)	MAD1L1(4.3527e-33, 1.228)	NA	NA	NA	NA	NA	NA	NA	No	NA	HGSVC,1KG-ONT	No	NA	NA	NA	NA	NA	NA
chr7:2133081	chr7-2133081-allele43719-1	DEL	83	NA	0.0045385779122541605,0.0,0.0,0.0,0.0010224948875255625	0.00598883	MAD1L1(4.3527e-33, 1.228)	MAD1L1(4.3527e-33, 1.228)	NA	NA	NA	NA	NA	NA	NA	No	NA	1KG-ONT	No	NA	NA	NA	NA	NA	NA
chr7:2156170	chr7-2156170-allele43912-1	DEL	74	NA	0.01588502269288956,0.0,0.002976190476190476,0.0,0.0	0.022978	MAD1L1(4.3527e-33, 1.228)	MAD1L1(4.3527e-33, 1.228)	NA	NA	NA	NA	NA	NA	NA	No	NA	HGSVC,1KG-ONT	No	NA	NA	NA	NA	NA	NA
chr7:2156222	chr7-2156222-allele43918-76	INS	75	NA	0.0,0.012968299711815562,0.0,0.0,0.0	0.00114796	MAD1L1(4.3527e-33, 1.228)	MAD1L1(4.3527e-33, 1.228)	NA	NA	NA	NA	NA	NA	NA	No	NA	HPRC,HGSVC,1KG-ONT	No	NA	NA	NA	NA	NA	NA
chr7:2156222	chr7-2156222-allele43916-75	INS	74	NA	0.03479576399394856,0.004322766570605188,0.0,0.0009940357852882703,0.0	0.0550297	MAD1L1(4.3527e-33, 1.228)	MAD1L1(4.3527e-33, 1.228)	NA	NA	NA	NA	NA	NA	NA	No	NA	HPRC,HGSVC,1KG-ONT	No	NA	NA	NA	NA	NA	NA
chr7:2156238	chr7-2156238-allele43919-79	INS	78	NA	0.0,0.008645533141210375,0.0,0.0,0.0	0.000593574	MAD1L1(4.3527e-33, 1.228)	MAD1L1(4.3527e-33, 1.228)	NA	NA	NA	NA	NA	NA	NA	No	NA	HPRC,HGSVC,1KG-ONT	No	NA	NA	NA	NA	NA	NA
chr7:2161107	chr7-2161107-allele43980-96	INS	95	NA	0.015128593040847202,0.018731988472622477,0.002976190476190476,0.013916500994035786,0.032719836400818	NA	MAD1L1(4.3527e-33, 1.228)	MAD1L1(4.3527e-33, 1.228)	NA	NA	NA	NA	NA	NA	NA	No	NA	HPRC,HGSVC,1KG-ONT	Yes	NA	NA	NA	NA	NA	NA
chr7:2161107	chr7-2161107-allele43979-100	INS	99	NA	0.0007564296520423601,0.011527377521613832,0.010912698412698412,0.0019880715705765406,0.0010224948875255625	0.00241147	MAD1L1(4.3527e-33, 1.228)	MAD1L1(4.3527e-33, 1.228)	NA	NA	NA	NA	NA	NA	NA	No	NA	HPRC,HGSVC,1KG-ONT	Yes	NA	NA	NA	NA	NA	NA
chr7:2161109	chr7-2161109-allele43998-99	INS	98	NA	0.006051437216338881,0.011527377521613832,0.00992063492063492,0.004970178926441352,0.0010224948875255625	NA	MAD1L1(4.3527e-33, 1.228)	MAD1L1(4.3527e-33, 1.228)	NA	NA	NA	NA	NA	NA	NA	No	NA	HPRC,HGSVC,1KG-ONT	Yes	NA	NA	NA	NA	NA	NA
chr7:2161109	chr7-2161109-allele44002-91	INS	90	NA	0.11422087745839637,0.1037463976945245,0.12698412698412698,0.05666003976143141,0.05521472392638037	0.00477078	MAD1L1(4.3527e-33, 1.228)	MAD1L1(4.3527e-33, 1.228)	NA	NA	NA	NA	NA	NA	NA	No	NA	HPRC,HGSVC,1KG-ONT	Yes	NA	NA	NA	NA	NA	NA
chr7:2161109	chr7-2161109-allele43981-73	INS	72	NA	0.0030257186081694403,0.010086455331412104,0.000992063492063492,0.02485089463220676,0.02044989775051125	0.00518547	MAD1L1(4.3527e-33, 1.228)	MAD1L1(4.3527e-33, 1.228)	NA	NA	NA	NA	NA	NA	NA	No	NA	HPRC,HGSVC,1KG-ONT	Yes	NA	NA	NA	NA	NA	NA
chr7:2161109	chr7-2161109-allele43996-97	INS	96	NA	0.009077155824508321,0.002881844380403458,0.0,0.009940357852882704,0.007157464212678937	0.000739492	MAD1L1(4.3527e-33, 1.228)	MAD1L1(4.3527e-33, 1.228)	NA	NA	NA	NA	NA	NA	NA	No	NA	HPRC,HGSVC,1KG-ONT	Yes	NA	NA	NA	NA	NA	NA
chr7:2161109	chr7-2161109-allele43991-97	INS	96	NA	0.0007564296520423601,0.0,0.000992063492063492,0.011928429423459244,0.0	0.000863716	MAD1L1(4.3527e-33, 1.228)	MAD1L1(4.3527e-33, 1.228)	NA	NA	NA	NA	NA	NA	NA	No	NA	HPRC,HGSVC,1KG-ONT	Yes	NA	NA	NA	NA	NA	NA
chr7:2161109	chr7-2161109-allele44013-90	INS	89	NA	0.06505295007564296,0.13544668587896252,0.15376984126984128,0.2554671968190855,0.18711656441717792	0.0543861	MAD1L1(4.3527e-33, 1.228)	MAD1L1(4.3527e-33, 1.228)	NA	NA	NA	NA	NA	NA	NA	No	NA	HPRC,HGSVC,1KG-ONT	Yes	NA	NA	NA	NA	NA	NA
chr7:2161109	chr7-2161109-allele44014-89	INS	88	NA	0.02193645990922844,0.004322766570605188,0.0,0.0009940357852882703,0.0	0.0320029	MAD1L1(4.3527e-33, 1.228)	MAD1L1(4.3527e-33, 1.228)	NA	NA	NA	NA	NA	NA	NA	No	NA	HPRC,HGSVC,1KG-ONT	Yes	NA	NA	NA	NA	NA	NA
chr7:2161109	chr7-2161109-allele44000-99	INS	98	NA	0.0015128593040847202,0.018731988472622477,0.0,0.006958250497017893,0.0081799591002045	0.00255861	MAD1L1(4.3527e-33, 1.228)	MAD1L1(4.3527e-33, 1.228)	NA	NA	NA	NA	NA	NA	NA	No	NA	HPRC,HGSVC,1KG-ONT	Yes	NA	NA	NA	NA	NA	NA
chr7:2161109	chr7-2161109-allele44004-103	INS	102	NA	0.0045385779122541605,0.001440922190201729,0.0,0.0,0.006134969325153374	0.000832449	MAD1L1(4.3527e-33, 1.228)	MAD1L1(4.3527e-33, 1.228)	NA	NA	NA	NA	NA	NA	NA	No	NA	HPRC,HGSVC,1KG-ONT	Yes	NA	NA	NA	NA	NA	NA
chr7:2161109	chr7-2161109-allele43987-100	INS	99	NA	0.0007564296520423601,0.004322766570605188,0.0,0.003976143141153081,0.0	NA	MAD1L1(4.3527e-33, 1.228)	MAD1L1(4.3527e-33, 1.228)	NA	NA	NA	NA	NA	NA	NA	No	NA	HPRC,HGSVC,1KG-ONT	Yes	NA	NA	NA	NA	NA	NA
chr7:2161109	chr7-2161109-allele44009-113	INS	112	NA	0.0015128593040847202,0.021613832853025938,0.010912698412698412,0.0,0.0	0.00206285	MAD1L1(4.3527e-33, 1.228)	MAD1L1(4.3527e-33, 1.228)	NA	NA	NA	NA	NA	NA	NA	No	NA	HPRC,HGSVC,1KG-ONT	Yes	NA	NA	NA	NA	NA	NA
chr7:2161109	chr7-2161109-allele43999-121	INS	120	NA	0.00832072617246596,0.001440922190201729,0.0,0.0,0.0	0.0129393	MAD1L1(4.3527e-33, 1.228)	MAD1L1(4.3527e-33, 1.228)	NA	NA	NA	NA	NA	NA	NA	No	NA	HPRC,HGSVC,1KG-ONT	Yes	NA	NA	NA	NA	NA	NA
chr7:2161109	chr7-2161109-allele43994-96	INS	95	NA	0.0007564296520423601,0.0,0.0,0.0,0.0	0.000918741	MAD1L1(4.3527e-33, 1.228)	MAD1L1(4.3527e-33, 1.228)	NA	NA	NA	NA	NA	NA	NA	No	NA	HPRC,HGSVC,1KG-ONT	Yes	NA	NA	NA	NA	NA	NA
chr7:2161109	chr7-2161109-allele43983-114	INS	113	NA	0.0340393343419062,0.018731988472622477,0.0,0.015904572564612324,0.0	0.0226901	MAD1L1(4.3527e-33, 1.228)	MAD1L1(4.3527e-33, 1.228)	NA	NA	NA	NA	NA	NA	NA	No	NA	HPRC,HGSVC,1KG-ONT	Yes	NA	NA	NA	NA	NA	NA
chr7:2161109	chr7-2161109-allele43982-90	INS	89	NA	0.20347957639939485,0.17579250720461095,0.1984126984126984,0.13021868787276342,0.15030674846625766	0.00526775	MAD1L1(4.3527e-33, 1.228)	MAD1L1(4.3527e-33, 1.228)	NA	NA	NA	NA	NA	NA	NA	No	NA	HPRC,HGSVC,1KG-ONT	Yes	NA	NA	NA	NA	NA	NA
chr7:2161109	chr7-2161109-allele43986-101	INS	100	NA	0.0045385779122541605,0.0,0.0,0.0,0.0	0.00805514	MAD1L1(4.3527e-33, 1.228)	MAD1L1(4.3527e-33, 1.228)	NA	NA	NA	NA	NA	NA	NA	No	NA	HPRC,HGSVC,1KG-ONT	Yes	NA	NA	NA	NA	NA	NA
chr7:2161109	chr7-2161109-allele43984-78	INS	77	NA	0.0,0.01440922190201729,0.007936507936507936,0.014910536779324055,0.02556237218813906	0.0102085	MAD1L1(4.3527e-33, 1.228)	MAD1L1(4.3527e-33, 1.228)	NA	NA	NA	NA	NA	NA	NA	No	NA	HPRC,HGSVC,1KG-ONT	Yes	NA	NA	NA	NA	NA	NA
chr7:2161109	chr7-2161109-allele43988-98	INS	97	NA	0.0015128593040847202,0.007204610951008645,0.0,0.0,0.0	NA	MAD1L1(4.3527e-33, 1.228)	MAD1L1(4.3527e-33, 1.228)	NA	NA	NA	NA	NA	NA	NA	No	NA	HPRC,HGSVC,1KG-ONT	Yes	NA	NA	NA	NA	NA	NA
chr7:2161109	chr7-2161109-allele44007-129	INS	128	NA	0.0022692889561270802,0.002881844380403458,0.0,0.002982107355864811,0.0010224948875255625	NA	MAD1L1(4.3527e-33, 1.228)	MAD1L1(4.3527e-33, 1.228)	NA	NA	NA	NA	NA	NA	NA	No	NA	HPRC,HGSVC	Yes	NA	NA	NA	NA	NA	NA
chr7:2161109	chr7-2161109-allele43985-101	INS	100	NA	0.012102874432677761,0.005763688760806916,0.0,0.005964214711729622,0.0	0.00798684	MAD1L1(4.3527e-33, 1.228)	MAD1L1(4.3527e-33, 1.228)	NA	NA	NA	NA	NA	NA	NA	No	NA	HPRC,HGSVC,1KG-ONT	Yes	NA	NA	NA	NA	NA	NA
chr7:2161109	chr7-2161109-allele43989-100	INS	99	NA	0.007564296520423601,0.001440922190201729,0.0,0.0009940357852882703,0.0	0.00965842	MAD1L1(4.3527e-33, 1.228)	MAD1L1(4.3527e-33, 1.228)	NA	NA	NA	NA	NA	NA	NA	No	NA	HPRC,HGSVC,1KG-ONT	Yes	NA	NA	NA	NA	NA	NA
chr7:2161109	chr7-2161109-allele43990-101	INS	100	NA	0.0007564296520423601,0.0,0.001984126984126984,0.0009940357852882703,0.00408997955010225	NA	MAD1L1(4.3527e-33, 1.228)	MAD1L1(4.3527e-33, 1.228)	NA	NA	NA	NA	NA	NA	NA	No	NA	HPRC,HGSVC,1KG-ONT	Yes	NA	NA	NA	NA	NA	NA
chr7:2161109	chr7-2161109-allele44015-66	INS	65	NA	0.0,0.021613832853025938,0.001984126984126984,0.02286282306163022,0.05112474437627812	0.0161577	MAD1L1(4.3527e-33, 1.228)	MAD1L1(4.3527e-33, 1.228)	NA	NA	NA	NA	NA	NA	NA	No	NA	HPRC,HGSVC,1KG-ONT	Yes	NA	NA	NA	NA	NA	NA
chr7:2161109	chr7-2161109-allele43993-104	INS	103	NA	0.0022692889561270802,0.0,0.007936507936507936,0.0019880715705765406,0.0	NA	MAD1L1(4.3527e-33, 1.228)	MAD1L1(4.3527e-33, 1.228)	NA	NA	NA	NA	NA	NA	NA	No	NA	HPRC,HGSVC,1KG-ONT	Yes	NA	NA	NA	NA	NA	NA
chr7:2161109	chr7-2161109-allele44010-96	INS	95	NA	0.0022692889561270802,0.011527377521613832,0.002976190476190476,0.004970178926441352,0.018404907975460124	0.00278336	MAD1L1(4.3527e-33, 1.228)	MAD1L1(4.3527e-33, 1.228)	NA	NA	NA	NA	NA	NA	NA	No	NA	HPRC,HGSVC,1KG-ONT	Yes	NA	NA	NA	NA	NA	NA
chr7:2161109	chr7-2161109-allele44006-123	INS	122	NA	0.0015128593040847202,0.0,0.00496031746031746,0.0009940357852882703,0.0	NA	MAD1L1(4.3527e-33, 1.228)	MAD1L1(4.3527e-33, 1.228)	NA	NA	NA	NA	NA	NA	NA	No	NA	HPRC,HGSVC,1KG-ONT	Yes	NA	NA	NA	NA	NA	NA
chr7:2161109	chr7-2161109-allele44008-114	INS	113	NA	0.0022692889561270802,0.0,0.0,0.0,0.0	0.00377908	MAD1L1(4.3527e-33, 1.228)	MAD1L1(4.3527e-33, 1.228)	NA	NA	NA	NA	NA	NA	NA	No	NA	HPRC,HGSVC,1KG-ONT	Yes	NA	NA	NA	NA	NA	NA
chr7:2161109	chr7-2161109-allele44003-106	INS	105	NA	0.00529500756429652,0.008645533141210375,0.05952380952380952,0.0,0.003067484662576687	0.00545083	MAD1L1(4.3527e-33, 1.228)	MAD1L1(4.3527e-33, 1.228)	NA	NA	NA	NA	NA	NA	NA	No	NA	HPRC,HGSVC,1KG-ONT	Yes	NA	NA	NA	NA	NA	NA
chr7:2161109	chr7-2161109-allele43992-97	INS	96	NA	0.0113464447806354,0.01585014409221902,0.000992063492063492,0.010934393638170975,0.02556237218813906	NA	MAD1L1(4.3527e-33, 1.228)	MAD1L1(4.3527e-33, 1.228)	NA	NA	NA	NA	NA	NA	NA	No	NA	HPRC,HGSVC,1KG-ONT	Yes	NA	NA	NA	NA	NA	NA
chr7:2161113	chr7-2161113-allele44019-84	INS	83	NA	0.5007564296520424,0.5648414985590778,0.7182539682539683,0.5397614314115308,0.5552147239263804	0.018699	MAD1L1(4.3527e-33, 1.228)	MAD1L1(4.3527e-33, 1.228)	NA	NA	NA	NA	NA	NA	NA	No	NA	HPRC,HGSVC,1KG-ONT	Yes	NA	NA	NA	NA	NA	NA
chr7:2161114	chr7-2161114-allele44020-111	INS	110	NA	0.0,0.0,0.0,0.0009940357852882703,0.007157464212678937	0.000963133	MAD1L1(4.3527e-33, 1.228)	MAD1L1(4.3527e-33, 1.228)	NA	NA	NA	NA	NA	NA	NA	No	NA	HPRC,HGSVC,1KG-ONT	Yes	NA	NA	NA	NA	NA	NA
chr7:2161114	chr7-2161114-allele44021-98	INS	97	NA	0.0022692889561270802,0.0,0.0,0.0,0.0	0.00377908	MAD1L1(4.3527e-33, 1.228)	MAD1L1(4.3527e-33, 1.228)	NA	NA	NA	NA	NA	NA	NA	No	NA	HPRC,HGSVC,1KG-ONT	Yes	NA	NA	NA	NA	NA	NA
chr7:2161119	chr7-2161119-allele44022-96	INS	95	NA	0.007564296520423601,0.002881844380403458,0.001984126984126984,0.006958250497017893,0.002044989775051125	0.00127043	MAD1L1(4.3527e-33, 1.228)	MAD1L1(4.3527e-33, 1.228)	NA	NA	NA	NA	NA	NA	NA	No	NA	HPRC,HGSVC,1KG-ONT	Yes	NA	NA	NA	NA	NA	NA
chr7:2161120	chr7-2161120-allele44023-98	INS	97	NA	0.0015128593040847202,0.008645533141210375,0.0,0.006958250497017893,0.009202453987730062	0.00156852	MAD1L1(4.3527e-33, 1.228)	MAD1L1(4.3527e-33, 1.228)	NA	NA	NA	NA	NA	NA	NA	No	NA	HPRC,HGSVC,1KG-ONT	Yes	NA	NA	NA	NA	NA	NA
chr7:2161120	chr7-2161120-allele44025-85	INS	84	NA	0.0,0.0,0.003968253968253968,0.005964214711729622,0.005112474437627812	0.00218897	MAD1L1(4.3527e-33, 1.228)	MAD1L1(4.3527e-33, 1.228)	NA	NA	NA	NA	NA	NA	NA	No	NA	HPRC,HGSVC,1KG-ONT	Yes	NA	NA	NA	NA	NA	NA
chr7:2161120	chr7-2161120-allele44024-88	INS	87	NA	0.0,0.0,0.003968253968253968,0.0,0.0	0.000224143	MAD1L1(4.3527e-33, 1.228)	MAD1L1(4.3527e-33, 1.228)	NA	NA	NA	NA	NA	NA	NA	No	NA	HPRC,HGSVC,1KG-ONT	Yes	NA	NA	NA	NA	NA	NA
chr7:2161124	chr7-2161124-allele44026-102	INS	101	NA	0.0015128593040847202,0.0,0.0,0.0,0.0	0.00234988	MAD1L1(4.3527e-33, 1.228)	MAD1L1(4.3527e-33, 1.228)	NA	NA	NA	NA	NA	NA	NA	No	NA	HPRC,HGSVC,1KG-ONT	Yes	NA	NA	NA	NA	NA	NA
chr7:2161827	chr7-2161827-allele44040-1	DEL	198	NA	0.04311649016641452,0.004322766570605188,0.0,0.0009940357852882703,0.0	0.0697762	MAD1L1(4.3527e-33, 1.228)	MAD1L1(4.3527e-33, 1.228)	NA	NA	NA	NA	NA	NA	NA	No	NA	HPRC,HGSVC,1KG-ONT	No	NA	NA	NA	NA	NA	NA
chr7:2169700	chr7-2169700-allele44164-1	DEL	76	NA	0.1649016641452345,0.025936599423631124,0.0,0.0009940357852882703,0.0010224948875255625	0.239337	MAD1L1(4.3527e-33, 1.228)	MAD1L1(4.3527e-33, 1.228)	NA	NA	NA	NA	NA	NA	NA	No	NA	HPRC,HGSVC,1KG-ONT	Yes	NA	NA	NA	NA	NA	NA
chr7:2169708	chr7-2169708-allele44166-1	DEL	76	NA	0.12481089258698941,0.056195965417867436,0.01488095238095238,0.0437375745526839,0.09304703476482618	0.0396449	MAD1L1(4.3527e-33, 1.228)	MAD1L1(4.3527e-33, 1.228)	NA	NA	NA	NA	NA	NA	NA	No	NA	HPRC,HGSVC,1KG-ONT	Yes	NA	NA	NA	NA	NA	NA
chr7:2169708	chr7-2169708-allele44165-77	INS	76	NA	0.08018154311649017,0.14985590778097982,0.15079365079365079,0.2912524850894632,0.20040899795501022	0.0505671	MAD1L1(4.3527e-33, 1.228)	MAD1L1(4.3527e-33, 1.228)	NA	NA	NA	NA	NA	NA	NA	No	NA	HPRC,HGSVC,1KG-ONT	No	NA	NA	NA	NA	NA	NA
chr7:2169708	chr7-2169708-allele44167-1	DEL	152	0.967989	0.2428139183055976,0.18155619596541786,0.07837301587301587,0.18389662027833,0.18711656441717792	0.0250889	MAD1L1(4.3527e-33, 1.228)	MAD1L1(4.3527e-33, 1.228)	NA	NA	NA	NA	NA	NA	NA	No	NA	HPRC,HGSVC	Yes	NA	Age when finished full-time education (standard GWA)(MAD1L1, rs13240401, 6E-10, 0.6934448007723945),CAMSIS occupational score (MTAG)(MAD1L1, rs13240401, 2E-16, 0.6934448007723945),Educational attainment (MTAG)(MAD1L1, rs13240401, 3E-25, 0.6934448007723945),Educational attainment (years of education)(MAD1L1, rs13240401, 2E-24, 0.6934448007723945),Highest math class taken (MTAG)(MAD1L1, rs13240401, 4E-18, 0.6934448007723945),ISEI occupational score (MTAG)(MAD1L1, rs13240401, 1E-15, 0.6934448007723945),SIOPS occupational score (MTAG)(MAD1L1, rs13240401, 9E-16, 0.6934448007723945),Cognitive performance (MTAG)(MAD1L1, rs3800925, 2E-10, 0.5349284746678843),Educational attainment (years of education)(MAD1L1, rs3800925, 6E-13, 0.5349284746678843),Self-reported math ability (MTAG)(MAD1L1, rs34782622, 1E-11, 0.528682658548223),Educational attainment(MAD1L1, rs7788620, 8E-40, 0.5294935506241404),Body size (confirmatory factor analysis Factor 21)(MAD1L1, rs62442470, 1E-11, 0.5157869583845713)	Bacterial infectious disease(4.89%, 8.80%, 0.53, [0.3;0.95], 0.030981),Benign paroxysmal positional vertigo(1.72%, 4.40%, 0.38, [0.15;0.95], 0.032641),Benign tumor of breast(0.57%, 3.20%, 0.18, [0.04;0.77], 0.007626),Chlamydial infection(0.29%, 2.20%, 0.13, [0.02;1.0], 0.019272),Coronary atherosclerosis(1.44%, 4.80%, 0.29, [0.11;0.77], 0.007094),Dystrophia unguium(2.59%, 0.40%, 6.61, [1.42;30.79], 0.009792),Gastrointestinal hemorrhage(1.72%, 4.20%, 0.4, [0.16;1.0], 0.047488),Hypersomnia(8.33%, 4.20%, 2.07, [1.16;3.7], 0.016945),Lateral epicondylitis(4.02%, 1.40%, 2.95, [1.18;7.39], 0.022745),Retinal disorder(3.16%, 0.80%, 4.05, [1.28;12.82], 0.014959),Solitary cyst of breast(2.01%, 5.40%, 0.36, [0.16;0.84], 0.012797),Spondylosis(2.59%, 0.80%, 3.29, [1.01;10.78], 0.047046),Spondylosis without myelopathy(4.89%, 1.60%, 3.16, [1.35;7.4], 0.006812),Benign prostatic hyperplasia with outflow obstruction(17.05%, 5.38%, 3.61, [1.41;9.27], 0.010182)	NA	NA	NA
chr7:2169774	chr7-2169774-allele44174-79	INS	78	NA	0.018154311649016642,0.0,0.0,0.0009940357852882703,0.0	0.0310849	MAD1L1(4.3527e-33, 1.228)	MAD1L1(4.3527e-33, 1.228)	NA	NA	NA	NA	NA	NA	NA	No	NA	HPRC,HGSVC,1KG-ONT	No	NA	NA	NA	NA	NA	NA
chr7:2169776	chr7-2169776-allele44177-77	INS	76	NA	0.012859304084720122,0.0,0.0,0.0,0.002044989775051125	0.0193295	MAD1L1(4.3527e-33, 1.228)	MAD1L1(4.3527e-33, 1.228)	NA	NA	NA	NA	NA	NA	NA	No	NA	HPRC,HGSVC,1KG-ONT	No	NA	NA	NA	NA	NA	NA
chr7:2169883	chr7-2169883-allele44180-78	INS	77	NA	0.0037821482602118004,0.005763688760806916,0.0248015873015873,0.004970178926441352,0.005112474437627812	0.002024	MAD1L1(4.3527e-33, 1.228)	MAD1L1(4.3527e-33, 1.228)	NA	NA	NA	NA	NA	NA	NA	No	NA	HPRC,HGSVC,1KG-ONT	No	NA	NA	NA	NA	NA	NA
chr7:2171471	chr7-2171471-allele44189-1	DEL	82	NA	0.18229954614220878,0.02881844380403458,0.000992063492063492,0.012922465208747515,0.0081799591002045	0.234223	MAD1L1(4.3527e-33, 1.228)	MAD1L1(4.3527e-33, 1.228)	NA	NA	NA	NA	NA	NA	NA	No	NA	HPRC,HGSVC,1KG-ONT	Yes	NA	NA	NA	NA	NA	NA
chr7:2171715	chr7-2171715-allele44192-1	DEL	69	NA	0.0,0.0,0.0,0.0009940357852882703,0.002044989775051125	3.94758e-05	MAD1L1(4.3527e-33, 1.228)	MAD1L1(4.3527e-33, 1.228)	NA	NA	NA	NA	NA	NA	NA	No	NA	HPRC,HGSVC,1KG-ONT	Yes	NA	NA	NA	NA	NA	NA
chr7:2183653	chr7-2183653-allele44300-3942	INS	3941	NA	0.0030257186081694403,0.001440922190201729,0.0,0.0,0.0	0.00307847	MAD1L1(4.3527e-33, 1.228)	MAD1L1(4.3527e-33, 1.228)	NA	NA	NA	NA	NA	NA	NA	No	NA	No	Yes	NA	NA	NA	NA	NA	NA
chr7:2201192	chr7-2201192-allele44476-1	DEL	65	0.959223	0.05068078668683813,0.1585014409221902,0.05952380952380952,0.18190854870775347,0.2034764826175869	0.0435868	MAD1L1(4.3527e-33, 1.228)	MAD1L1(4.3527e-33, 1.228)	NA	NA	NA	NA	NA	NA	NA	No	NA	HPRC,HGSVC,1KG-ONT	Yes	NA	Self-reported math ability (MTAG)(MAD1L1, rs34782622, 1E-11, 0.8942109576874574),Body size (confirmatory factor analysis Factor 21)(MAD1L1, rs62442470, 1E-11, 0.8751589009443701)	Arthropathy of knee joint(9.29%, 4.66%, 2.09, [1.07;4.09], 0.038865),Cardiomegaly(2.86%, 7.91%, 0.34, [0.12;0.96], 0.030399),Hypersomnia(11.43%, 4.80%, 2.56, [1.37;4.78], 0.005049),Peripheral nerve disease(0.71%, 5.37%, 0.13, [0.02;0.93], 0.013178),Retinal lattice degeneration(3.57%, 0.85%, 4.33, [1.3;14.4], 0.022775),Benign prostatic hyperplasia(23.08%, 9.50%, 2.86, [1.17;7.01], 0.027258)	NA	NA	NA
chr7:2210405	chr7-2210405-allele44575-507	INS	506	NA	0.0,0.0,0.007936507936507936,0.0,0.0	0.000963133	MAD1L1(4.3527e-33, 1.228)	MAD1L1(4.3527e-33, 1.228)	NA	NA	NA	NA	NA	NA	NA	No	NA	HPRC,HGSVC,1KG-ONT	No	NA	NA	NA	NA	NA	NA
chr7:2210405	chr7-2210405-allele44570-93	INS	92	NA	0.06354009077155824,0.043227665706051875,0.026785714285714284,0.020874751491053677,0.018404907975460124	0.0195363	MAD1L1(4.3527e-33, 1.228)	MAD1L1(4.3527e-33, 1.228)	NA	NA	NA	NA	NA	NA	NA	No	NA	HPRC,HGSVC,1KG-ONT	No	NA	NA	NA	NA	NA	NA
chr7:2210405	chr7-2210405-allele44589-277	INS	276	NA	0.0,0.001440922190201729,0.0,0.0,0.0	NA	MAD1L1(4.3527e-33, 1.228)	MAD1L1(4.3527e-33, 1.228)	NA	NA	NA	NA	NA	NA	NA	No	NA	HPRC,HGSVC,1KG-ONT	No	NA	NA	NA	NA	NA	NA
chr7:2210405	chr7-2210405-allele44585-185	INS	184	NA	0.0,0.01440922190201729,0.0,0.010934393638170975,0.00408997955010225	0.00406839	MAD1L1(4.3527e-33, 1.228)	MAD1L1(4.3527e-33, 1.228)	NA	NA	NA	NA	NA	NA	NA	No	NA	HPRC,HGSVC,1KG-ONT	No	NA	NA	NA	NA	NA	NA
chr7:2210405	chr7-2210405-allele44579-921	INS	920	NA	0.0015128593040847202,0.0,0.0,0.0,0.0	0.00234988	MAD1L1(4.3527e-33, 1.228)	MAD1L1(4.3527e-33, 1.228)	NA	NA	NA	NA	NA	NA	NA	No	NA	HPRC,HGSVC,1KG-ONT	No	NA	NA	NA	NA	NA	NA
chr7:2210405	chr7-2210405-allele44577-186	INS	185	NA	0.03555219364599092,0.002881844380403458,0.000992063492063492,0.0,0.003067484662576687	0.0526652	MAD1L1(4.3527e-33, 1.228)	MAD1L1(4.3527e-33, 1.228)	NA	NA	NA	NA	NA	NA	NA	No	NA	HPRC,HGSVC,1KG-ONT	No	NA	NA	NA	NA	NA	NA
chr7:2210405	chr7-2210405-allele44588-231	INS	230	NA	0.0007564296520423601,0.001440922190201729,0.0,0.0,0.0	NA	MAD1L1(4.3527e-33, 1.228)	MAD1L1(4.3527e-33, 1.228)	NA	NA	NA	NA	NA	NA	NA	No	NA	HPRC,HGSVC	No	NA	NA	NA	NA	NA	NA
chr7:2210405	chr7-2210405-allele44571-139	INS	138	NA	0.05219364599092285,0.01585014409221902,0.002976190476190476,0.010934393638170975,0.019427402862985686	0.0354417	MAD1L1(4.3527e-33, 1.228)	MAD1L1(4.3527e-33, 1.228)	NA	NA	NA	NA	NA	NA	NA	No	NA	HPRC,HGSVC,1KG-ONT	No	NA	NA	NA	NA	NA	NA
chr7:2210405	chr7-2210405-allele44572-231	INS	230	NA	0.05597579425113464,0.021613832853025938,0.000992063492063492,0.032803180914512925,0.014314928425357873	0.0274272	MAD1L1(4.3527e-33, 1.228)	MAD1L1(4.3527e-33, 1.228)	NA	NA	NA	NA	NA	NA	NA	No	NA	HPRC,HGSVC	No	NA	NA	NA	NA	NA	NA
chr7:2210405	chr7-2210405-allele44580-417	INS	416	NA	0.0037821482602118004,0.0,0.0,0.0,0.0	0.00663171	MAD1L1(4.3527e-33, 1.228)	MAD1L1(4.3527e-33, 1.228)	NA	NA	NA	NA	NA	NA	NA	No	NA	HPRC,HGSVC,1KG-ONT	No	NA	NA	NA	NA	NA	NA
chr7:2210405	chr7-2210405-allele44573-1	DEL	92	NA	0.09379727685325265,0.23919308357348704,0.26091269841269843,0.27335984095427435,0.294478527607362	0.0837492	MAD1L1(4.3527e-33, 1.228)	MAD1L1(4.3527e-33, 1.228)	NA	NA	NA	NA	NA	NA	NA	No	NA	HPRC,HGSVC,1KG-ONT	Yes	NA	NA	NA	NA	NA	NA
chr7:2210405	chr7-2210405-allele44574-374	INS	373	NA	0.0007564296520423601,0.001440922190201729,0.001984126984126984,0.0,0.0	NA	MAD1L1(4.3527e-33, 1.228)	MAD1L1(4.3527e-33, 1.228)	NA	NA	NA	NA	NA	NA	NA	No	NA	HPRC,HGSVC,1KG-ONT	No	NA	NA	NA	NA	NA	NA
chr7:2210405	chr7-2210405-allele44569-277	INS	276	NA	0.0045385779122541605,0.001440922190201729,0.0,0.0,0.0	0.00598883	MAD1L1(4.3527e-33, 1.228)	MAD1L1(4.3527e-33, 1.228)	NA	NA	NA	NA	NA	NA	NA	No	NA	HPRC,HGSVC,1KG-ONT	No	NA	NA	NA	NA	NA	NA
chr7:2210405	chr7-2210405-allele44586-93	INS	92	NA	0.0030257186081694403,0.01729106628242075,0.05952380952380952,0.0,0.0010224948875255625	0.00869314	MAD1L1(4.3527e-33, 1.228)	MAD1L1(4.3527e-33, 1.228)	NA	NA	NA	NA	NA	NA	NA	No	NA	HPRC,HGSVC,1KG-ONT	No	NA	NA	NA	NA	NA	NA
chr7:2210405	chr7-2210405-allele44587-139	INS	138	NA	0.00529500756429652,0.0,0.0,0.0,0.0	0.00947665	MAD1L1(4.3527e-33, 1.228)	MAD1L1(4.3527e-33, 1.228)	NA	NA	NA	NA	NA	NA	NA	No	NA	HPRC,HGSVC,1KG-ONT	No	NA	NA	NA	NA	NA	NA
chr7:2210405	chr7-2210405-allele44581-1	DEL	138	NA	0.0,0.001440922190201729,0.0,0.005964214711729622,0.0	0.000778337	MAD1L1(4.3527e-33, 1.228)	MAD1L1(4.3527e-33, 1.228)	NA	NA	NA	NA	NA	NA	NA	No	NA	HPRC	Yes	NA	NA	NA	NA	NA	NA
chr7:2210422	chr7-2210422-allele44594-93	INS	92	NA	0.0113464447806354,0.0,0.0,0.0,0.0	0.0207802	MAD1L1(4.3527e-33, 1.228)	MAD1L1(4.3527e-33, 1.228)	NA	NA	NA	NA	NA	NA	NA	No	NA	HPRC,HGSVC,1KG-ONT	No	NA	NA	NA	NA	NA	NA
chr7:2210462	chr7-2210462-allele44596-139	INS	138	NA	0.0007564296520423601,0.0,0.0,0.0,0.0	0.000918741	MAD1L1(4.3527e-33, 1.228)	MAD1L1(4.3527e-33, 1.228)	NA	NA	NA	NA	NA	NA	NA	No	NA	HPRC,HGSVC,1KG-ONT	No	NA	NA	NA	NA	NA	NA
chr7:2210468	chr7-2210468-allele44600-139	INS	138	NA	0.006051437216338881,0.0,0.0,0.0,0.0	0.0107687	MAD1L1(4.3527e-33, 1.228)	MAD1L1(4.3527e-33, 1.228)	NA	NA	NA	NA	NA	NA	NA	No	NA	HPRC,HGSVC,1KG-ONT	No	NA	NA	NA	NA	NA	NA
chr7:2210468	chr7-2210468-allele44598-323	INS	322	NA	0.0022692889561270802,0.0,0.0,0.0,0.0	0.00377908	MAD1L1(4.3527e-33, 1.228)	MAD1L1(4.3527e-33, 1.228)	NA	NA	NA	NA	NA	NA	NA	No	NA	HPRC,HGSVC,1KG-ONT	No	NA	NA	NA	NA	NA	NA
chr7:2210468	chr7-2210468-allele44597-185	INS	184	NA	0.040090771558245086,0.007204610951008645,0.0,0.0,0.0	0.0625169	MAD1L1(4.3527e-33, 1.228)	MAD1L1(4.3527e-33, 1.228)	NA	NA	NA	NA	NA	NA	NA	No	NA	HPRC,HGSVC,1KG-ONT	No	NA	NA	NA	NA	NA	NA
chr7:2210514	chr7-2210514-allele44608-185	INS	184	NA	0.0007564296520423601,0.0,0.0,0.0,0.0	0.000918741	MAD1L1(4.3527e-33, 1.228)	MAD1L1(4.3527e-33, 1.228)	NA	NA	NA	NA	NA	NA	NA	No	NA	HPRC,HGSVC,1KG-ONT	No	NA	NA	NA	NA	NA	NA
chr7:2210527	chr7-2210527-allele44612-139	INS	138	NA	0.0022692889561270802,0.0,0.0,0.0,0.0	0.00377908	MAD1L1(4.3527e-33, 1.228)	MAD1L1(4.3527e-33, 1.228)	NA	NA	NA	NA	NA	NA	NA	No	NA	HPRC,HGSVC,1KG-ONT	No	NA	NA	NA	NA	NA	NA
chr7:2210527	chr7-2210527-allele44613-93	INS	92	NA	0.006051437216338881,0.0,0.0,0.0,0.0	0.0108963	MAD1L1(4.3527e-33, 1.228)	MAD1L1(4.3527e-33, 1.228)	NA	NA	NA	NA	NA	NA	NA	No	NA	HPRC,HGSVC,1KG-ONT	No	NA	NA	NA	NA	NA	NA
chr7:2210527	chr7-2210527-allele44616-93	INS	92	NA	0.0,0.0,0.00496031746031746,0.0,0.0	0.000408842	MAD1L1(4.3527e-33, 1.228)	MAD1L1(4.3527e-33, 1.228)	NA	NA	NA	NA	NA	NA	NA	No	NA	HPRC,HGSVC,1KG-ONT	No	NA	NA	NA	NA	NA	NA
chr7:2210527	chr7-2210527-allele44615-185	INS	184	NA	0.0007564296520423601,0.0,0.000992063492063492,0.0,0.0	NA	MAD1L1(4.3527e-33, 1.228)	MAD1L1(4.3527e-33, 1.228)	NA	NA	NA	NA	NA	NA	NA	No	NA	HPRC,HGSVC,1KG-ONT	No	NA	NA	NA	NA	NA	NA
chr7:2210554	chr7-2210554-allele44619-96	INS	95	NA	0.00529500756429652,0.001440922190201729,0.0,0.0,0.0	0.00736694	MAD1L1(4.3527e-33, 1.228)	MAD1L1(4.3527e-33, 1.228)	NA	NA	NA	NA	NA	NA	NA	No	NA	HPRC,HGSVC,1KG-ONT	No	NA	NA	NA	NA	NA	NA
chr7:2210554	chr7-2210554-allele44622-369	INS	368	NA	0.0015128593040847202,0.001440922190201729,0.001984126984126984,0.0,0.0	NA	MAD1L1(4.3527e-33, 1.228)	MAD1L1(4.3527e-33, 1.228)	NA	NA	NA	NA	NA	NA	NA	No	NA	HPRC,HGSVC,1KG-ONT	No	NA	NA	NA	NA	NA	NA
chr7:2210560	chr7-2210560-allele44627-93	INS	92	NA	0.0037821482602118004,0.0,0.0,0.0,0.0	0.00663171	MAD1L1(4.3527e-33, 1.228)	MAD1L1(4.3527e-33, 1.228)	NA	NA	NA	NA	NA	NA	NA	No	NA	HPRC,HGSVC,1KG-ONT	No	NA	NA	NA	NA	NA	NA
chr7:2210560	chr7-2210560-allele44629-231	INS	230	NA	0.0007564296520423601,0.0,0.003968253968253968,0.0,0.0	NA	MAD1L1(4.3527e-33, 1.228)	MAD1L1(4.3527e-33, 1.228)	NA	NA	NA	NA	NA	NA	NA	No	NA	HPRC,HGSVC	No	NA	NA	NA	NA	NA	NA
chr7:2210560	chr7-2210560-allele44625-139	INS	138	NA	0.015128593040847202,0.001440922190201729,0.0,0.0,0.0	0.0255203	MAD1L1(4.3527e-33, 1.228)	MAD1L1(4.3527e-33, 1.228)	NA	NA	NA	NA	NA	NA	NA	No	NA	HPRC,HGSVC,1KG-ONT	No	NA	NA	NA	NA	NA	NA
chr7:2210573	chr7-2210573-allele44634-599	INS	598	NA	0.0007564296520423601,0.0,0.0,0.003976143141153081,0.0	NA	MAD1L1(4.3527e-33, 1.228)	MAD1L1(4.3527e-33, 1.228)	NA	NA	NA	NA	NA	NA	NA	No	NA	HPRC,HGSVC,1KG-ONT	No	NA	NA	NA	NA	NA	NA
chr7:2210573	chr7-2210573-allele44642-231	INS	230	NA	0.0022692889561270802,0.0,0.0,0.0,0.0	0.00377908	MAD1L1(4.3527e-33, 1.228)	MAD1L1(4.3527e-33, 1.228)	NA	NA	NA	NA	NA	NA	NA	No	NA	HPRC,HGSVC	No	NA	NA	NA	NA	NA	NA
chr7:2210573	chr7-2210573-allele44647-93	INS	92	NA	0.0007564296520423601,0.0,0.001984126984126984,0.0,0.0	NA	MAD1L1(4.3527e-33, 1.228)	MAD1L1(4.3527e-33, 1.228)	NA	NA	NA	NA	NA	NA	NA	No	NA	HPRC,HGSVC,1KG-ONT	No	NA	NA	NA	NA	NA	NA
chr7:2210573	chr7-2210573-allele44649-783	INS	782	NA	0.0,0.0,0.0,0.0009940357852882703,0.0	NA	MAD1L1(4.3527e-33, 1.228)	MAD1L1(4.3527e-33, 1.228)	NA	NA	NA	NA	NA	NA	NA	No	NA	HPRC,HGSVC,1KG-ONT	No	NA	NA	NA	NA	NA	NA
chr7:2210573	chr7-2210573-allele44645-369	INS	368	NA	0.00529500756429652,0.0,0.0,0.0,0.0	0.0093307	MAD1L1(4.3527e-33, 1.228)	MAD1L1(4.3527e-33, 1.228)	NA	NA	NA	NA	NA	NA	NA	No	NA	HPRC,HGSVC,1KG-ONT	No	NA	NA	NA	NA	NA	NA
chr7:2210573	chr7-2210573-allele44640-93	INS	92	NA	0.0045385779122541605,0.0,0.0,0.0,0.0	0.00805514	MAD1L1(4.3527e-33, 1.228)	MAD1L1(4.3527e-33, 1.228)	NA	NA	NA	NA	NA	NA	NA	No	NA	HPRC,HGSVC,1KG-ONT	No	NA	NA	NA	NA	NA	NA
chr7:2210573	chr7-2210573-allele44639-139	INS	138	NA	0.01361573373676248,0.0,0.0,0.0,0.0	0.0249317	MAD1L1(4.3527e-33, 1.228)	MAD1L1(4.3527e-33, 1.228)	NA	NA	NA	NA	NA	NA	NA	No	NA	HPRC,HGSVC,1KG-ONT	No	NA	NA	NA	NA	NA	NA
chr7:2210573	chr7-2210573-allele44635-553	INS	552	NA	0.0015128593040847202,0.0,0.0,0.0,0.0	0.00234988	MAD1L1(4.3527e-33, 1.228)	MAD1L1(4.3527e-33, 1.228)	NA	NA	NA	NA	NA	NA	NA	No	NA	HPRC,HGSVC,1KG-ONT	No	NA	NA	NA	NA	NA	NA
chr7:2210573	chr7-2210573-allele44652-231	INS	230	NA	0.0022692889561270802,0.0,0.0,0.0,0.0	0.00377908	MAD1L1(4.3527e-33, 1.228)	MAD1L1(4.3527e-33, 1.228)	NA	NA	NA	NA	NA	NA	NA	No	NA	HPRC,HGSVC	No	NA	NA	NA	NA	NA	NA
chr7:2210573	chr7-2210573-allele44638-139	INS	138	NA	0.0045385779122541605,0.0,0.0,0.0,0.0	0.00805514	MAD1L1(4.3527e-33, 1.228)	MAD1L1(4.3527e-33, 1.228)	NA	NA	NA	NA	NA	NA	NA	No	NA	HPRC,HGSVC,1KG-ONT	No	NA	NA	NA	NA	NA	NA
chr7:2210573	chr7-2210573-allele44644-231	INS	230	NA	0.0030257186081694403,0.0,0.0,0.0,0.0	0.00520636	MAD1L1(4.3527e-33, 1.228)	MAD1L1(4.3527e-33, 1.228)	NA	NA	NA	NA	NA	NA	NA	No	NA	HPRC,HGSVC	No	NA	NA	NA	NA	NA	NA
chr7:2210573	chr7-2210573-allele44641-185	INS	184	NA	0.01588502269288956,0.0,0.0,0.0,0.0	0.0291787	MAD1L1(4.3527e-33, 1.228)	MAD1L1(4.3527e-33, 1.228)	NA	NA	NA	NA	NA	NA	NA	No	NA	HPRC,HGSVC,1KG-ONT	No	NA	NA	NA	NA	NA	NA
chr7:2225215	chr7-2225215-allele44770-61	INS	60	NA	0.10136157337367625,0.008645533141210375,0.0,0.009940357852882704,0.009202453987730062	0.133162	MAD1L1(4.3527e-33, 1.228)	MAD1L1(4.3527e-33, 1.228)	NA	NA	NA	NA	NA	NA	enhancer	No	NA	HPRC,HGSVC,1KG-ONT	Yes	NA	NA	NA	NA	NA	NA
chr7:2225229	chr7-2225229-allele44771-1	DEL	60	NA	0.33661119515885024,0.6498559077809798,0.5744047619047619,0.6073558648111332,0.6165644171779141	0.136097	MAD1L1(4.3527e-33, 1.228)	MAD1L1(4.3527e-33, 1.228)	NA	NA	NA	NA	NA	NA	enhancer	No	NA	HPRC,HGSVC,1KG-ONT	No	NA	NA	NA	NA	NA	NA
chr7:2226363	chr7-2226363-allele44779-1	DEL	63	NA	0.0015128593040847202,0.0,0.0,0.0,0.0	0.00234988	MAD1L1(4.3527e-33, 1.228)	MAD1L1(4.3527e-33, 1.228)	NA	NA	NA	NA	NA	NA	NA	No	NA	1KG-ONT	No	NA	NA	NA	NA	NA	NA
chr7:2252126	chr7-2252126-allele45062-61	INS	60	NA	0.08169440242057488,0.05763688760806916,0.1359126984126984,0.09940357852882704,0.0869120654396728	0.00110363	SNX8(0.0033897, 0.742)	NA	NA	NA	NA	NA	NA	NA	enhancer	No	NA	No	Yes	NA	NA	NA	NA	NA	NA
chr7:2267784	chr7-2267784-allele45226-1	DEL	499	NA	0.10665658093797277,0.010086455331412104,0.0,0.0,0.0	0.170869	SNX8(0.0033897, 0.742)	NA	NA	NA	NA	NA	NA	NA	NA	No	NA	HPRC,HGSVC,1KG-ONT	Yes	NA	NA	NA	NA	NA	NA
chr7:2268635	chr7-2268635-allele45246-142	INS	141	NA	0.0007564296520423601,0.001440922190201729,0.00992063492063492,0.0009940357852882703,0.0	0.000693256	SNX8(0.0033897, 0.742)	NA	NA	NA	NA	NA	NA	NA	NA	No	NA	HPRC,HGSVC,1KG-ONT	No	NA	NA	NA	NA	NA	NA
chr7:2268635	chr7-2268635-allele45248-130	INS	129	NA	0.0113464447806354,0.0,0.008928571428571428,0.0009940357852882703,0.009202453987730062	0.00229901	SNX8(0.0033897, 0.742)	NA	NA	NA	NA	NA	NA	NA	NA	No	NA	HPRC,HGSVC,1KG-ONT	No	NA	NA	NA	NA	NA	NA
chr7:2268635	chr7-2268635-allele45247-129	INS	128	NA	0.03555219364599092,0.007204610951008645,0.041666666666666664,0.013916500994035786,0.014314928425357873	0.00434301	SNX8(0.0033897, 0.742)	NA	NA	NA	NA	NA	NA	NA	NA	No	NA	HPRC,HGSVC,1KG-ONT	No	NA	NA	NA	NA	NA	NA
chr7:2268686	chr7-2268686-allele45251-1	DEL	129	NA	0.0045385779122541605,0.0,0.0,0.0,0.0	0.00805514	SNX8(0.0033897, 0.742)	NA	NA	NA	NA	NA	NA	NA	NA	No	NA	HPRC,HGSVC	No	NA	NA	NA	NA	NA	NA
chr7:2268694	chr7-2268694-allele45252-52	INS	51	0.761302	0.45310136157337366,0.2377521613832853,0.18055555555555555,0.33399602385685884,0.26278118609406953	0.0867779	SNX8(0.0033897, 0.742)	NA	NA	NA	NA	NA	NA	NA	NA	No	NA	HPRC	No	NA	Educational attainment(SNX8, rs10278242, 1E-22, 0.5403875853076633)	Adhesive capsulitis of shoulder(0.61%, 2.51%, 0.24, [0.06;0.89], 0.03488),Arthritis of spine(2.24%, 0.28%, 8.2, [1.05;63.79], 0.017322),Benign hypertensive renal disease with renal failure(2.86%, 0.84%, 3.48, [0.99;12.2], 0.046412),Benign neoplasm of cecum(3.27%, 0.84%, 3.99, [1.16;13.81], 0.018682),Calculus of gallbladder with cholecystitis(2.04%, 0.28%, 7.44, [0.95;58.37], 0.029709),External hemorrhoids(2.65%, 0.56%, 4.85, [1.09;21.63], 0.031578),Hypercalcemia(6.33%, 2.23%, 2.96, [1.34;6.51], 0.004572),Hypercholesterolemia(2.24%, 0.28%, 8.2, [1.05;63.79], 0.017322),Lumbosacral radiculopathy(4.69%, 1.68%, 2.89, [1.16;7.17], 0.020478),Meibomian gland dysfunction(0.20%, 2.51%, 0.08, [0.01;0.63], 0.002513),Meibomian gland dysfunction of right eye(0.41%, 2.51%, 0.16, [0.03;0.74], 0.010958),Myopia(8.57%, 13.13%, 0.62, [0.4;0.96], 0.040722),Non-toxic uninodular goiter(9.18%, 5.03%, 1.91, [1.09;3.36], 0.024167),Pleural effusion(5.10%, 2.23%, 2.35, [1.05;5.28], 0.046398),Sciatica(10.41%, 6.15%, 1.77, [1.06;2.98], 0.034608),Sensorineural hearing loss of bilateral ears(3.47%, 6.42%, 0.52, [0.28;1.0], 0.049822),Tinea corporis(0.82%, 3.07%, 0.26, [0.08;0.82], 0.017167),Type 1 diabetes mellitus without complication(2.86%, 0.84%, 3.48, [0.99;12.2], 0.046412),Cervicitis and endocervicitis(1.98%, 6.13%, 0.31, [0.13;0.76], 0.009315),Hypertrophy of uterus(4.53%, 0.77%, 6.15, [1.4;26.98], 0.006422),Subserous leiomyoma of uterus(5.95%, 1.92%, 3.24, [1.21;8.71], 0.014642)	NA	NA	NA
chr7:2268697	chr7-2268697-allele45260-51	INS	50	NA	0.0,0.0,0.0,0.0019880715705765406,0.0	NA	SNX8(0.0033897, 0.742)	NA	NA	NA	NA	NA	NA	NA	NA	No	NA	HPRC	No	NA	NA	NA	NA	NA	NA
chr7:2268697	chr7-2268697-allele45259-51	INS	50	NA	0.0007564296520423601,0.0,0.0,0.0,0.0	0.000918741	SNX8(0.0033897, 0.742)	NA	NA	NA	NA	NA	NA	NA	NA	No	NA	HPRC	No	NA	NA	NA	NA	NA	NA
chr7:2268713	chr7-2268713-allele45262-54	INS	53	NA	0.0037821482602118004,0.001440922190201729,0.0,0.0,0.00408997955010225	0.000962849	SNX8(0.0033897, 0.742)	NA	NA	NA	NA	NA	NA	NA	NA	No	NA	HPRC	No	NA	NA	NA	NA	NA	NA
chr7:2268713	chr7-2268713-allele45261-51	INS	50	NA	0.17549167927382753,0.10951008645533142,0.050595238095238096,0.09940357852882704,0.10224948875255624	0.036597	SNX8(0.0033897, 0.742)	NA	NA	NA	NA	NA	NA	NA	NA	No	NA	HPRC	No	NA	NA	NA	NA	NA	NA
chr7:2268714	chr7-2268714-allele45263-129	INS	128	NA	0.06278366111951589,0.2564841498559078,0.40773809523809523,0.2524850894632207,0.25255623721881393	0.13802	SNX8(0.0033897, 0.742)	NA	NA	NA	NA	NA	NA	NA	NA	No	NA	HPRC,HGSVC,1KG-ONT	No	NA	NA	NA	NA	NA	NA
chr7:2268724	chr7-2268724-allele45269-51	INS	50	NA	0.0007564296520423601,0.0,0.0,0.0,0.0	0.000918741	SNX8(0.0033897, 0.742)	NA	NA	NA	NA	NA	NA	NA	NA	No	NA	HPRC	No	NA	NA	NA	NA	NA	NA
chr7:2268724	chr7-2268724-allele45267-130	INS	129	NA	0.018154311649016642,0.043227665706051875,0.04662698412698413,0.042743538767395624,0.018404907975460124	0.00539404	SNX8(0.0033897, 0.742)	NA	NA	NA	NA	NA	NA	NA	NA	No	NA	HPRC,HGSVC,1KG-ONT	No	NA	NA	NA	NA	NA	NA
chr7:2268724	chr7-2268724-allele45266-53	INS	52	NA	0.02042360060514372,0.021613832853025938,0.0,0.003976143141153081,0.014314928425357873	0.00498365	SNX8(0.0033897, 0.742)	NA	NA	NA	NA	NA	NA	NA	NA	No	NA	HPRC	No	NA	NA	NA	NA	NA	NA
chr7:2268724	chr7-2268724-allele45265-55	INS	54	NA	0.0,0.002881844380403458,0.005952380952380952,0.0009940357852882703,0.002044989775051125	0.00151771	SNX8(0.0033897, 0.742)	NA	NA	NA	NA	NA	NA	NA	NA	No	NA	HPRC	No	NA	NA	NA	NA	NA	NA
chr7:2268870	chr7-2268870-allele45277-158	INS	157	NA	0.0015128593040847202,0.02881844380403458,0.003968253968253968,0.02186878727634195,0.04703476482617587	0.0142638	SNX8(0.0033897, 0.742)	NA	NA	NA	NA	NA	NA	NA	NA	No	NA	HPRC,HGSVC,1KG-ONT	No	NA	NA	NA	NA	NA	NA
chr7:2278589	chr7-2278589-allele45384-1	DEL	83	NA	0.0037821482602118004,0.0345821325648415,0.003968253968253968,0.02186878727634195,0.04805725971370143	0.0121022	SNX8(0.0033897, 0.742)	NA	NA	NA	NA	NA	NA	NA	NA	No	NA	HPRC,HGSVC,1KG-ONT	No	NA	NA	NA	NA	NA	NA
chr7:2278593	chr7-2278593-allele45385-1	DEL	54	NA	0.019667170953101363,0.0,0.0,0.0,0.0	0.0360491	SNX8(0.0033897, 0.742)	NA	NA	NA	NA	NA	NA	NA	NA	No	NA	HPRC,HGSVC	No	NA	NA	NA	NA	NA	NA
chr7:2278642	chr7-2278642-allele45389-171	INS	170	0.860333	0.0226928895612708,0.17723342939481268,0.054563492063492064,0.1918489065606362,0.12985685071574643	0.0638584	SNX8(0.0033897, 0.742)	NA	NA	NA	NA	NA	NA	NA	NA	No	NA	HGSVC	No	NA	Insulin levels(MRM2, rs62442506, 6E-9, 0.5678835874660483),MAD1L1/PSIP1 protein level ratio(SNX8, rs73043244, 6E-35, 0.7341688878028051)	Acne(2.13%, 9.68%, 0.2, [0.05;0.84], 0.011205),Cardiac arrhythmia(3.19%, 10.48%, 0.28, [0.09;0.91], 0.024575),Cystitis(5.32%, 1.59%, 3.47, [1.2;10.09], 0.031545),Eruption(10.64%, 19.36%, 0.5, [0.25;0.98], 0.047041),Gallbladder calculus with acute cholecystitis and no obstruction(4.26%, 1.19%, 3.68, [1.11;12.19], 0.046163),Gallstone(7.45%, 3.05%, 2.56, [1.07;6.13], 0.039296),Lumbago with sciatica(2.13%, 8.62%, 0.23, [0.06;0.96], 0.024481),Obstructive sleep apnea syndrome(9.57%, 21.22%, 0.39, [0.19;0.8], 0.006015),Panic disorder without agoraphobia(7.45%, 2.92%, 2.68, [1.11;6.45], 0.033056),Pure hyperglyceridemia(4.26%, 1.06%, 4.14, [1.22;14.04], 0.034855),Sciatica(2.13%, 9.42%, 0.21, [0.05;0.87], 0.017218),Cervicitis and endocervicitis(8.70%, 3.12%, 2.96, [1.13;7.78], 0.034685)	NA	NA	NA
chr7:2278695	chr7-2278695-allele45394-1	DEL	369	NA	0.0030257186081694403,0.0,0.0,0.0,0.0	0.00520636	SNX8(0.0033897, 0.742)	NA	NA	NA	NA	NA	NA	NA	NA	No	NA	1KG-ONT	Yes	NA	NA	NA	NA	NA	NA
chr7:2278725	chr7-2278725-allele45397-1	DEL	141	NA	0.009833585476550681,0.001440922190201729,0.000992063492063492,0.0,0.0	0.0138258	SNX8(0.0033897, 0.742)	NA	NA	NA	NA	NA	NA	NA	NA	No	NA	HPRC,HGSVC,1KG-ONT	No	NA	NA	NA	NA	NA	NA
chr7:2278738	chr7-2278738-allele45399-117	INS	116	NA	0.0007564296520423601,0.004322766570605188,0.0,0.002982107355864811,0.014314928425357873	0.00204759	SNX8(0.0033897, 0.742)	NA	NA	NA	NA	NA	NA	NA	NA	No	NA	HPRC	No	NA	NA	NA	NA	NA	NA
chr7:2278788	chr7-2278788-allele45407-1	DEL	58	NA	0.0007564296520423601,0.0,0.0,0.0,0.0	0.000918741	SNX8(0.0033897, 0.742)	NA	NA	NA	NA	NA	NA	NA	NA	No	NA	HPRC,HGSVC	No	NA	NA	NA	NA	NA	NA
chr7:2278792	chr7-2278792-allele45409-1	DEL	253	NA	0.009077155824508321,0.10086455331412104,0.1765873015873016,0.12127236580516898,0.1032719836400818	0.0765391	SNX8(0.0033897, 0.742)	NA	NA	NA	NA	NA	NA	NA	NA	No	NA	HPRC,HGSVC	No	NA	NA	NA	NA	NA	NA
chr7:2278792	chr7-2278792-allele45408-1	DEL	195	NA	0.0,0.01440922190201729,0.00992063492063492,0.0019880715705765406,0.0	0.00355365	SNX8(0.0033897, 0.742)	NA	NA	NA	NA	NA	NA	NA	NA	No	NA	HPRC,HGSVC,1KG-ONT	No	NA	NA	NA	NA	NA	NA
chr7:2278821	chr7-2278821-allele45416-1	DEL	224	NA	0.09001512859304085,0.01440922190201729,0.0,0.004970178926441352,0.005112474437627812	0.122202	SNX8(0.0033897, 0.742)	NA	NA	NA	NA	NA	NA	NA	NA	No	NA	HPRC,HGSVC,1KG-ONT	No	NA	NA	NA	NA	NA	NA
chr7:2278894	chr7-2278894-allele45418-58	INS	57	NA	0.0045385779122541605,0.03025936599423631,0.003968253968253968,0.020874751491053677,0.04703476482617587	0.0102688	SNX8(0.0033897, 0.742)	NA	NA	NA	NA	NA	NA	NA	NA	No	NA	HPRC,HGSVC,1KG-ONT	No	NA	NA	NA	NA	NA	NA
chr7:2278953	chr7-2278953-allele45421-1	DEL	83	NA	0.02042360060514372,0.11815561959654179,0.01984126984126984,0.12027833001988071,0.08077709611451943	0.0297325	SNX8(0.0033897, 0.742)	NA	NA	NA	NA	NA	NA	NA	NA	No	NA	HPRC,HGSVC,1KG-ONT	No	NA	NA	NA	NA	NA	NA
chr7:2278982	chr7-2278982-allele45424-1	DEL	112	NA	0.0022692889561270802,0.0,0.000992063492063492,0.0,0.0	0.0019853	SNX8(0.0033897, 0.742)	NA	NA	NA	NA	NA	NA	NA	NA	No	NA	HPRC,HGSVC,1KG-ONT	No	NA	NA	NA	NA	NA	NA
chr7:2278987	chr7-2278987-allele45426-63	INS	62	NA	0.22995461422087746,0.020172910662824207,0.0,0.005964214711729622,0.003067484662576687	0.327517	SNX8(0.0033897, 0.742)	NA	NA	NA	NA	NA	NA	NA	NA	No	NA	HPRC,HGSVC,1KG-ONT	No	NA	NA	NA	NA	NA	NA
chr7:2278987	chr7-2278987-allele45427-92	INS	91	NA	0.009077155824508321,0.004322766570605188,0.0,0.0,0.0	0.0108499	SNX8(0.0033897, 0.742)	NA	NA	NA	NA	NA	NA	NA	NA	No	NA	HPRC	No	NA	NA	NA	NA	NA	NA
chr7:2278987	chr7-2278987-allele45428-121	INS	120	NA	0.0015128593040847202,0.0,0.0,0.0,0.0	0.00234988	SNX8(0.0033897, 0.742)	NA	NA	NA	NA	NA	NA	NA	NA	No	NA	HPRC,HGSVC	No	NA	NA	NA	NA	NA	NA
chr7:2278987	chr7-2278987-allele45429-490	INS	489	NA	0.015128593040847202,0.001440922190201729,0.0,0.0,0.0	0.0255203	SNX8(0.0033897, 0.742)	NA	NA	NA	NA	NA	NA	NA	NA	No	NA	HGSVC	No	NA	NA	NA	NA	NA	NA
chr7:2278999	chr7-2278999-allele45435-1	DEL	133	NA	0.0015128593040847202,0.0,0.0,0.002982107355864811,0.0	NA	SNX8(0.0033897, 0.742)	NA	NA	NA	NA	NA	NA	NA	NA	No	NA	HPRC,HGSVC,1KG-ONT	No	NA	NA	NA	NA	NA	NA
chr7:2279068	chr7-2279068-allele45438-97	INS	96	NA	0.0007564296520423601,0.0,0.0,0.0,0.00408997955010225	NA	SNX8(0.0033897, 0.742)	NA	NA	NA	NA	NA	NA	NA	NA	No	NA	HPRC	No	NA	NA	NA	NA	NA	NA
chr7:2279098	chr7-2279098-allele45441-1	DEL	57	NA	0.012859304084720122,0.1282420749279539,0.03968253968253968,0.147117296222664,0.07975460122699386	0.0486054	SNX8(0.0033897, 0.742)	NA	NA	NA	NA	NA	NA	NA	NA	No	NA	HPRC,HGSVC	No	NA	NA	NA	NA	NA	NA
chr7:2279193	chr7-2279193-allele45445-61	INS	60	NA	0.006051437216338881,0.0,0.0,0.0,0.0	0.0107687	SNX8(0.0033897, 0.742)	NA	NA	NA	NA	NA	NA	NA	NA	No	NA	HPRC,HGSVC,1KG-ONT	No	NA	NA	NA	NA	NA	NA
chr7:2296180	chr7-2296180-allele45671-1	DEL	2505	NA	0.02118003025718608,0.001440922190201729,0.0,0.0,0.0	0.0366254	SNX8(0.0033897, 0.742)	NA	NA	NA	NA	NA	NA	NA	NA	No	NA	HGSVC,1KG-ONT	Yes	NA	NA	NA	NA	NA	NA
chr7:2303061	chr7-2303061-allele45752-226	INS	225	NA	0.0,0.01440922190201729,0.0,0.012922465208747515,0.0010224948875255625	0.00392424	SNX8(0.0033897, 0.742)	NA	NA	NA	NA	NA	NA	NA	NA	No	NA	HGSVC,1KG-ONT	No	NA	NA	NA	NA	NA	NA
chr7:2304011	chr7-2304011-allele45777-1	DEL	377	NA	0.0007564296520423601,0.0,0.0,0.0,0.0	0.000918741	SNX8(0.0033897, 0.742)	NA	NA	NA	NA	NA	NA	NA	NA	No	NA	No	No	NA	NA	NA	NA	NA	NA
chr7:2315135	chr7-2315135-allele45951-1	DEL	72	NA	0.0045385779122541605,0.0,0.0,0.0,0.0	0.00805514	SNX8(0.0033897, 0.742)	NA	NA	NA	NA	NA	NA	NA	NA	No	NA	HPRC,HGSVC	No	NA	NA	NA	NA	NA	NA
chr7:2315280	chr7-2315280-allele45952-1	DEL	927	NA	0.0,0.004322766570605188,0.0,0.004970178926441352,0.002044989775051125	0.00133282	SNX8(0.0033897, 0.742)	NA	NA	NA	NA	NA	NA	NA	NA	No	NA	HGSVC	No	NA	NA	NA	NA	NA	NA
chr7:2315646	chr7-2315646-allele45956-1	DEL	68	NA	0.0015128593040847202,0.0,0.0,0.0,0.0	0.00234988	SNX8(0.0033897, 0.742)	NA	NA	NA	NA	NA	NA	NA	NA	No	NA	HPRC,HGSVC	Yes	NA	NA	NA	NA	NA	NA
chr7:2324907	chr7-2324907-allele46087-1	DEL	80	NA	0.05219364599092285,0.001440922190201729,0.0,0.0009940357852882703,0.0010224948875255625	0.0876936	SNX8(0.0033897, 0.742)	NA	NA	NA	NA	NA	NA	NA	NA	No	NA	HPRC,HGSVC,1KG-ONT	Yes	NA	NA	NA	NA	NA	NA
chr7:2377465	chr7-2377465-allele46795-1	DEL	573	NA	0.007564296520423601,0.001440922190201729,0.0,0.0019880715705765406,0.0	0.00824708	EIF3B(1.0, 0.107)	NA	NA	NA	NA	NA	NA	NA	enhancer	No	NA	HPRC,HGSVC,1KG-ONT	No	NA	NA	NA	NA	NA	NA
chr7:2377484	chr7-2377484-allele46798-1661	INS	1660	NA	0.0007564296520423601,0.0,0.0,0.0,0.0	0.000918741	EIF3B(1.0, 0.107)	NA	NA	NA	NA	NA	NA	NA	NA	No	NA	HPRC,1KG-ONT	No	NA	NA	NA	NA	NA	NA
chr7:2377493	chr7-2377493-allele46800-65	INS	64	NA	0.0,0.0,0.0,0.0,0.0010224948875255625	NA	EIF3B(1.0, 0.107)	NA	NA	NA	NA	NA	NA	NA	NA	No	NA	HPRC,HGSVC,1KG-ONT	No	NA	NA	NA	NA	NA	NA
chr7:2377493	chr7-2377493-allele46801-2369	INS	2368	NA	0.0,0.0,0.003968253968253968,0.0,0.0	NA	EIF3B(1.0, 0.107)	NA	NA	NA	NA	NA	NA	NA	NA	No	NA	HPRC,HGSVC,1KG-ONT	No	NA	NA	NA	NA	NA	NA
chr7:2377503	chr7-2377503-allele46807-321	INS	320	NA	0.0,0.0,0.0,0.004970178926441352,0.0	0.000203029	EIF3B(1.0, 0.107)	NA	NA	NA	NA	NA	NA	NA	NA	No	NA	HPRC,HGSVC,1KG-ONT	No	NA	NA	NA	NA	NA	NA
chr7:2377509	chr7-2377509-allele46808-1	DEL	509	NA	0.009833585476550681,0.001440922190201729,0.0,0.0,0.0	0.0157378	EIF3B(1.0, 0.107)	NA	NA	NA	NA	NA	NA	NA	enhancer	No	NA	HPRC,HGSVC,1KG-ONT	No	NA	NA	NA	NA	NA	NA
chr7:2377531	chr7-2377531-allele46815-1281	INS	1280	NA	0.0,0.002881844380403458,0.006944444444444444,0.0,0.0081799591002045	0.00244604	EIF3B(1.0, 0.107)	NA	NA	NA	NA	NA	NA	NA	NA	No	NA	HPRC,HGSVC	No	NA	NA	NA	NA	NA	NA
chr7:2377531	chr7-2377531-allele46813-129	INS	128	NA	0.0,0.002881844380403458,0.000992063492063492,0.002982107355864811,0.003067484662576687	0.0010336	EIF3B(1.0, 0.107)	NA	NA	NA	NA	NA	NA	NA	NA	No	NA	HPRC,HGSVC	No	NA	NA	NA	NA	NA	NA
chr7:2377531	chr7-2377531-allele46820-193	INS	192	NA	0.0,0.0,0.0,0.0009940357852882703,0.0	NA	EIF3B(1.0, 0.107)	NA	NA	NA	NA	NA	NA	NA	NA	No	NA	HPRC	No	NA	NA	NA	NA	NA	NA
chr7:2377531	chr7-2377531-allele46818-1153	INS	1152	NA	0.0,0.0,0.0,0.003976143141153081,0.0	0.000224143	EIF3B(1.0, 0.107)	NA	NA	NA	NA	NA	NA	NA	NA	No	NA	HPRC,HGSVC	No	NA	NA	NA	NA	NA	NA
chr7:2377547	chr7-2377547-allele46826-1729	INS	1728	NA	0.0007564296520423601,0.018731988472622477,0.008928571428571428,0.0019880715705765406,0.009202453987730062	0.00430791	EIF3B(1.0, 0.107)	NA	NA	NA	NA	NA	NA	NA	enhancer	No	NA	HPRC,HGSVC,1KG-ONT	No	NA	NA	NA	NA	NA	NA
chr7:2377547	chr7-2377547-allele46825-3120	INS	3119	NA	0.0,0.023054755043227664,0.006944444444444444,0.004970178926441352,0.002044989775051125	0.00493377	EIF3B(1.0, 0.107)	NA	NA	NA	NA	NA	NA	NA	enhancer	No	NA	HPRC,HGSVC	No	NA	NA	NA	NA	NA	NA
chr7:2377548	chr7-2377548-allele46827-1	DEL	192	NA	0.0,0.0,0.0,0.0009940357852882703,0.00408997955010225	0.000408842	EIF3B(1.0, 0.107)	NA	NA	NA	NA	NA	NA	NA	enhancer	No	NA	HPRC,HGSVC,1KG-ONT	Yes	NA	NA	NA	NA	NA	NA
chr7:2377562	chr7-2377562-allele46835-386	INS	385	NA	0.0007564296520423601,0.002881844380403458,0.0,0.0,0.0	NA	EIF3B(1.0, 0.107)	NA	NA	NA	NA	NA	NA	NA	enhancer	No	NA	HPRC,HGSVC,1KG-ONT	No	NA	NA	NA	NA	NA	NA
chr7:2377562	chr7-2377562-allele46834-1602	INS	1601	NA	0.0,0.0,0.0,0.002982107355864811,0.0010224948875255625	0.000224143	EIF3B(1.0, 0.107)	NA	NA	NA	NA	NA	NA	NA	enhancer	No	NA	HPRC,1KG-ONT	No	NA	NA	NA	NA	NA	NA
chr7:2377567	chr7-2377567-allele46844-1409	INS	1408	NA	0.0,0.0,0.0,0.0019880715705765406,0.0	NA	EIF3B(1.0, 0.107)	NA	NA	NA	NA	NA	NA	NA	enhancer	No	NA	HPRC,HGSVC	No	NA	NA	NA	NA	NA	NA
chr7:2377567	chr7-2377567-allele46847-257	INS	256	NA	0.0,0.004322766570605188,0.005952380952380952,0.0,0.0	0.0010336	EIF3B(1.0, 0.107)	NA	NA	NA	NA	NA	NA	NA	enhancer	No	NA	HPRC	No	NA	NA	NA	NA	NA	NA
chr7:2377595	chr7-2377595-allele46852-1089	INS	1088	NA	0.0007564296520423601,0.002881844380403458,0.000992063492063492,0.004970178926441352,0.0010224948875255625	0.000199544	EIF3B(1.0, 0.107)	NA	NA	NA	NA	NA	NA	NA	enhancer	No	NA	HPRC,HGSVC	No	NA	NA	NA	NA	NA	NA
chr7:2377618	chr7-2377618-allele46858-321	INS	320	NA	0.0,0.0,0.0,0.0019880715705765406,0.0	NA	EIF3B(1.0, 0.107)	NA	NA	NA	NA	NA	NA	NA	enhancer	No	NA	HPRC,HGSVC,1KG-ONT	No	NA	NA	NA	NA	NA	NA
chr7:2377621	chr7-2377621-allele46863-65	INS	64	NA	0.0,0.0,0.000992063492063492,0.0009940357852882703,0.0	NA	EIF3B(1.0, 0.107)	NA	NA	NA	NA	NA	NA	NA	enhancer	No	NA	HPRC,HGSVC,1KG-ONT	No	NA	NA	NA	NA	NA	NA
chr7:2377621	chr7-2377621-allele46864-129	INS	128	NA	0.0,0.001440922190201729,0.003968253968253968,0.0009940357852882703,0.0	0.000593574	EIF3B(1.0, 0.107)	NA	NA	NA	NA	NA	NA	NA	enhancer	No	NA	HPRC,HGSVC	No	NA	NA	NA	NA	NA	NA
chr7:2377621	chr7-2377621-allele46867-257	INS	256	NA	0.0,0.0,0.001984126984126984,0.0,0.0	NA	EIF3B(1.0, 0.107)	NA	NA	NA	NA	NA	NA	NA	enhancer	No	NA	HPRC,HGSVC	No	NA	NA	NA	NA	NA	NA
chr7:2377627	chr7-2377627-allele46871-509	INS	508	NA	0.0030257186081694403,0.0,0.0,0.003976143141153081,0.0	0.000667154	EIF3B(1.0, 0.107)	NA	NA	NA	NA	NA	NA	NA	enhancer	No	NA	HPRC,HGSVC,1KG-ONT	No	NA	NA	NA	NA	NA	NA
chr7:2377629	chr7-2377629-allele46875-65	INS	64	NA	0.0,0.004322766570605188,0.008928571428571428,0.0,0.0	0.00144529	EIF3B(1.0, 0.107)	NA	NA	NA	NA	NA	NA	NA	enhancer	No	NA	HPRC,HGSVC,1KG-ONT	No	NA	NA	NA	NA	NA	NA
chr7:2377629	chr7-2377629-allele46873-1	DEL	317	NA	0.0007564296520423601,0.0,0.0,0.0,0.0	0.000918741	EIF3B(1.0, 0.107)	NA	NA	NA	NA	NA	NA	NA	enhancer	No	NA	HPRC,HGSVC,1KG-ONT	No	NA	NA	NA	NA	NA	NA
chr7:2377631	chr7-2377631-allele46879-1	DEL	445	NA	0.0022692889561270802,0.001440922190201729,0.0,0.0,0.0	0.0019853	EIF3B(1.0, 0.107)	NA	NA	NA	NA	NA	NA	NA	enhancer	No	NA	HPRC,HGSVC,1KG-ONT	No	NA	NA	NA	NA	NA	NA
chr7:2377631	chr7-2377631-allele46881-193	INS	192	NA	0.0,0.002881844380403458,0.0,0.0,0.0	NA	EIF3B(1.0, 0.107)	NA	NA	NA	NA	NA	NA	NA	enhancer	No	NA	HPRC,HGSVC	No	NA	NA	NA	NA	NA	NA
chr7:2377631	chr7-2377631-allele46878-1	DEL	128	NA	0.0,0.001440922190201729,0.001984126984126984,0.0,0.0010224948875255625	NA	EIF3B(1.0, 0.107)	NA	NA	NA	NA	NA	NA	NA	enhancer	No	NA	HPRC,HGSVC,1KG-ONT	No	NA	NA	NA	NA	NA	NA
chr7:2377631	chr7-2377631-allele46882-129	INS	128	NA	0.0,0.001440922190201729,0.0,0.0,0.010224948875255624	0.00133056	EIF3B(1.0, 0.107)	NA	NA	NA	NA	NA	NA	NA	enhancer	No	NA	HPRC,HGSVC	No	NA	NA	NA	NA	NA	NA
chr7:2377637	chr7-2377637-allele46886-1089	INS	1088	NA	0.0,0.0,0.0,0.0,0.0010224948875255625	NA	EIF3B(1.0, 0.107)	NA	NA	NA	NA	NA	NA	NA	enhancer	No	NA	HPRC,HGSVC	No	NA	NA	NA	NA	NA	NA
chr7:2377639	chr7-2377639-allele46887-65	INS	64	NA	0.0015128593040847202,0.0,0.0,0.0,0.0	0.00234988	EIF3B(1.0, 0.107)	NA	NA	NA	NA	NA	NA	NA	enhancer	No	NA	HPRC,HGSVC,1KG-ONT	No	NA	NA	NA	NA	NA	NA
chr7:2377681	chr7-2377681-allele46897-1	DEL	632	NA	0.0,0.001440922190201729,0.000992063492063492,0.002982107355864811,0.003067484662576687	0.000834484	EIF3B(1.0, 0.107)	NA	NA	NA	NA	NA	NA	NA	enhancer	No	NA	HPRC,HGSVC,1KG-ONT	No	NA	NA	NA	NA	NA	NA
chr7:2377682	chr7-2377682-allele46899-126	INS	125	NA	0.0,0.0,0.003968253968253968,0.0,0.0	NA	EIF3B(1.0, 0.107)	NA	NA	NA	NA	NA	NA	NA	enhancer	No	NA	HPRC,HGSVC	No	NA	NA	NA	NA	NA	NA
chr7:2377685	chr7-2377685-allele46902-62	INS	61	NA	0.0,0.002881844380403458,0.00496031746031746,0.0,0.002044989775051125	0.000919236	EIF3B(1.0, 0.107)	NA	NA	NA	NA	NA	NA	NA	enhancer	No	NA	HPRC,HGSVC,1KG-ONT	No	NA	NA	NA	NA	NA	NA
chr7:2377685	chr7-2377685-allele46905-129	INS	128	NA	0.0,0.0,0.0,0.002982107355864811,0.0	3.94758e-05	EIF3B(1.0, 0.107)	NA	NA	NA	NA	NA	NA	NA	enhancer	No	NA	HPRC,HGSVC	No	NA	NA	NA	NA	NA	NA
chr7:2377691	chr7-2377691-allele46907-1	DEL	380	NA	0.0,0.0,0.0,0.003976143141153081,0.0	NA	EIF3B(1.0, 0.107)	NA	NA	NA	NA	NA	NA	NA	enhancer	No	NA	HPRC,HGSVC,1KG-ONT	No	NA	NA	NA	NA	NA	NA
chr7:2377691	chr7-2377691-allele46906-4033	INS	4032	NA	0.0,0.0,0.0,0.0,0.0010224948875255625	NA	EIF3B(1.0, 0.107)	NA	NA	NA	NA	NA	NA	NA	enhancer	No	NA	HPRC,HGSVC	No	NA	NA	NA	NA	NA	NA
chr7:2377693	chr7-2377693-allele46913-65	INS	64	NA	0.0,0.0,0.0,0.003976143141153081,0.0	0.000224143	EIF3B(1.0, 0.107)	NA	NA	NA	NA	NA	NA	NA	enhancer	No	NA	HPRC,HGSVC,1KG-ONT	No	NA	NA	NA	NA	NA	NA
chr7:2377723	chr7-2377723-allele46926-65	INS	64	NA	0.0,0.0,0.003968253968253968,0.0,0.0	NA	EIF3B(1.0, 0.107)	NA	NA	NA	NA	NA	NA	NA	enhancer	No	NA	HPRC,HGSVC,1KG-ONT	No	NA	NA	NA	NA	NA	NA
chr7:2377723	chr7-2377723-allele46924-571	INS	570	NA	0.0015128593040847202,0.0,0.0,0.0,0.0	0.00234988	EIF3B(1.0, 0.107)	NA	NA	NA	NA	NA	NA	NA	enhancer	No	NA	HPRC,HGSVC,1KG-ONT	No	NA	NA	NA	NA	NA	NA
chr7:2377739	chr7-2377739-allele46930-373	INS	372	NA	0.0,0.001440922190201729,0.0,0.0,0.0	NA	EIF3B(1.0, 0.107)	NA	NA	NA	NA	NA	NA	NA	enhancer	No	NA	HPRC,HGSVC,1KG-ONT	No	NA	NA	NA	NA	NA	NA
chr7:2377740	chr7-2377740-allele46931-2667	INS	2666	NA	0.0,0.004322766570605188,0.000992063492063492,0.042743538767395624,0.016359918200409	0.011062	EIF3B(1.0, 0.107)	NA	NA	NA	NA	NA	NA	NA	enhancer	No	NA	HPRC,HGSVC,1KG-ONT	No	NA	NA	NA	NA	NA	NA
chr7:2377740	chr7-2377740-allele46934-193	INS	192	NA	0.0,0.0,0.0,0.0009940357852882703,0.0	NA	EIF3B(1.0, 0.107)	NA	NA	NA	NA	NA	NA	NA	enhancer	No	NA	HPRC,HGSVC	No	NA	NA	NA	NA	NA	NA
chr7:2377759	chr7-2377759-allele46948-255	INS	254	NA	0.0,0.0,0.005952380952380952,0.0,0.0	0.000422056	EIF3B(1.0, 0.107)	NA	NA	NA	NA	NA	NA	NA	enhancer	No	NA	HPRC,HGSVC	No	NA	NA	NA	NA	NA	NA
chr7:2377759	chr7-2377759-allele46945-65	INS	64	NA	0.0,0.0,0.0,0.0009940357852882703,0.0	NA	EIF3B(1.0, 0.107)	NA	NA	NA	NA	NA	NA	NA	enhancer	No	NA	HPRC,HGSVC,1KG-ONT	No	NA	NA	NA	NA	NA	NA
chr7:2377759	chr7-2377759-allele46944-129	INS	128	NA	0.0022692889561270802,0.0,0.0,0.0,0.0	0.00377908	EIF3B(1.0, 0.107)	NA	NA	NA	NA	NA	NA	NA	enhancer	No	NA	HPRC,HGSVC	No	NA	NA	NA	NA	NA	NA
chr7:2377819	chr7-2377819-allele46967-1988	INS	1987	NA	0.0007564296520423601,0.0,0.0,0.0,0.0	0.000918741	EIF3B(1.0, 0.107)	NA	NA	NA	NA	NA	NA	NA	enhancer	No	NA	HPRC,HGSVC,1KG-ONT	No	NA	NA	NA	NA	NA	NA
chr7:2377820	chr7-2377820-allele46968-62	INS	61	NA	0.0007564296520423601,0.004322766570605188,0.0,0.0009940357852882703,0.002044989775051125	NA	EIF3B(1.0, 0.107)	NA	NA	NA	NA	NA	NA	NA	enhancer	No	NA	HPRC,HGSVC,1KG-ONT	No	NA	NA	NA	NA	NA	NA
chr7:2377823	chr7-2377823-allele46974-1	DEL	253	NA	0.0030257186081694403,0.0,0.0,0.0,0.0	0.00520636	EIF3B(1.0, 0.107)	NA	NA	NA	NA	NA	NA	NA	enhancer	No	NA	HPRC,HGSVC,1KG-ONT	No	NA	NA	NA	NA	NA	NA
chr7:2377828	chr7-2377828-allele46978-769	INS	768	NA	0.0022692889561270802,0.0,0.000992063492063492,0.0009940357852882703,0.0	0.000980669	EIF3B(1.0, 0.107)	NA	NA	NA	NA	NA	NA	NA	enhancer	No	NA	HPRC,HGSVC,1KG-ONT	No	NA	NA	NA	NA	NA	NA
chr7:2377829	chr7-2377829-allele46979-378	INS	377	NA	0.0,0.0,0.0,0.0009940357852882703,0.0	NA	EIF3B(1.0, 0.107)	NA	NA	NA	NA	NA	NA	NA	enhancer	No	NA	HPRC,HGSVC,1KG-ONT	No	NA	NA	NA	NA	NA	NA
chr7:2377877	chr7-2377877-allele46994-1	DEL	61	NA	0.0,0.0,0.000992063492063492,0.0,0.0	NA	EIF3B(1.0, 0.107)	NA	NA	NA	NA	NA	NA	NA	enhancer	No	NA	HPRC,HGSVC,1KG-ONT	No	NA	NA	NA	NA	NA	NA
chr7:2377913	chr7-2377913-allele47012-196	INS	195	NA	0.0,0.0,0.0,0.0009940357852882703,0.0010224948875255625	NA	EIF3B(1.0, 0.107)	NA	NA	NA	NA	NA	NA	NA	enhancer	No	NA	HPRC,HGSVC,1KG-ONT	No	NA	NA	NA	NA	NA	NA
chr7:2377913	chr7-2377913-allele47003-68	INS	67	NA	0.0022692889561270802,0.0,0.0,0.0,0.0	0.00377908	EIF3B(1.0, 0.107)	NA	NA	NA	NA	NA	NA	NA	enhancer	No	NA	HPRC,HGSVC,1KG-ONT	No	NA	NA	NA	NA	NA	NA
chr7:2377928	chr7-2377928-allele47016-61	INS	60	NA	0.0030257186081694403,0.001440922190201729,0.005952380952380952,0.0,0.0	NA	EIF3B(1.0, 0.107)	NA	NA	NA	NA	NA	NA	NA	enhancer	No	NA	HPRC,HGSVC,1KG-ONT	No	NA	NA	NA	NA	NA	NA
chr7:2377938	chr7-2377938-allele47021-1	DEL	379	NA	0.00680786686838124,0.0,0.0,0.0,0.0	0.0123139	EIF3B(1.0, 0.107)	NA	NA	NA	NA	NA	NA	NA	enhancer	No	NA	HPRC,HGSVC,1KG-ONT	No	NA	NA	NA	NA	NA	NA
chr7:2377946	chr7-2377946-allele47028-255	INS	254	NA	0.0,0.0,0.0,0.0009940357852882703,0.0	NA	EIF3B(1.0, 0.107)	NA	NA	NA	NA	NA	NA	NA	enhancer	No	NA	HPRC,HGSVC,1KG-ONT	Yes	NA	NA	NA	NA	NA	NA
chr7:2377948	chr7-2377948-allele47031-705	INS	704	NA	0.0,0.0,0.0,0.006958250497017893,0.0	0.000631316	EIF3B(1.0, 0.107)	NA	NA	NA	NA	NA	NA	NA	enhancer	No	NA	HPRC,HGSVC,1KG-ONT	No	NA	NA	NA	NA	NA	NA
chr7:2377948	chr7-2377948-allele47030-130	INS	129	NA	0.0,0.0,0.0,0.0,0.0010224948875255625	NA	EIF3B(1.0, 0.107)	NA	NA	NA	NA	NA	NA	NA	enhancer	No	NA	HPRC,HGSVC	No	NA	NA	NA	NA	NA	NA
chr7:2378008	chr7-2378008-allele47051-764	INS	763	NA	0.0007564296520423601,0.0,0.0,0.0,0.0	0.000918741	EIF3B(1.0, 0.107)	NA	NA	NA	NA	NA	NA	NA	enhancer	No	NA	HPRC,HGSVC,1KG-ONT	No	NA	NA	NA	NA	NA	NA
chr7:2378066	chr7-2378066-allele47069-314	INS	313	NA	0.0,0.0,0.000992063492063492,0.0,0.0	NA	EIF3B(1.0, 0.107)	NA	NA	NA	NA	NA	NA	NA	enhancer	No	NA	HPRC,HGSVC,1KG-ONT	Yes	NA	NA	NA	NA	NA	NA
chr7:2378076	chr7-2378076-allele47076-65	INS	64	NA	0.0007564296520423601,0.0,0.0,0.0,0.0	0.000918741	EIF3B(1.0, 0.107)	NA	NA	NA	NA	NA	NA	NA	enhancer	No	NA	HPRC,HGSVC,1KG-ONT	No	NA	NA	NA	NA	NA	NA
chr7:2378082	chr7-2378082-allele47079-449	INS	448	NA	0.0,0.0,0.0,0.0,0.010224948875255624	0.00112696	EIF3B(1.0, 0.107)	NA	NA	NA	NA	NA	NA	NA	enhancer	No	NA	HPRC,HGSVC,1KG-ONT	No	NA	NA	NA	NA	NA	NA
chr7:2378096	chr7-2378096-allele47081-1	DEL	189	NA	0.0015128593040847202,0.001440922190201729,0.000992063492063492,0.002982107355864811,0.0010224948875255625	NA	EIF3B(1.0, 0.107)	NA	NA	NA	NA	NA	NA	NA	enhancer	No	NA	HPRC,HGSVC,1KG-ONT	No	NA	NA	NA	NA	NA	NA
chr7:2378120	chr7-2378120-allele47089-1	DEL	249	NA	0.0037821482602118004,0.0,0.000992063492063492,0.0,0.0	0.00462462	EIF3B(1.0, 0.107)	NA	NA	NA	NA	NA	NA	NA	enhancer	No	NA	HPRC,HGSVC,1KG-ONT	No	NA	NA	NA	NA	NA	NA
chr7:2378122	chr7-2378122-allele47091-65	INS	64	NA	0.0113464447806354,0.001440922190201729,0.0,0.0,0.0	0.0185365	EIF3B(1.0, 0.107)	NA	NA	NA	NA	NA	NA	NA	enhancer	No	NA	HPRC,HGSVC,1KG-ONT	No	NA	NA	NA	NA	NA	NA
chr7:2378122	chr7-2378122-allele47092-258	INS	257	NA	0.0,0.0,0.000992063492063492,0.0,0.007157464212678937	0.000834484	EIF3B(1.0, 0.107)	NA	NA	NA	NA	NA	NA	NA	enhancer	No	NA	HPRC,HGSVC,1KG-ONT	Yes	NA	NA	NA	NA	NA	NA
chr7:2378127	chr7-2378127-allele47097-65	INS	64	NA	0.0,0.0,0.0,0.0,0.010224948875255624	0.00112696	EIF3B(1.0, 0.107)	NA	NA	NA	NA	NA	NA	NA	enhancer	No	NA	HPRC,HGSVC,1KG-ONT	No	NA	NA	NA	NA	NA	NA
chr7:2378127	chr7-2378127-allele47099-257	INS	256	NA	0.0,0.0,0.000992063492063492,0.0,0.003067484662576687	0.000224143	EIF3B(1.0, 0.107)	NA	NA	NA	NA	NA	NA	NA	enhancer	No	NA	HPRC,HGSVC,1KG-ONT	Yes	NA	NA	NA	NA	NA	NA
chr7:2378130	chr7-2378130-allele47105-314	INS	313	NA	0.0007564296520423601,0.0,0.0,0.0,0.0	0.000918741	EIF3B(1.0, 0.107)	NA	NA	NA	NA	NA	NA	NA	enhancer	No	NA	HPRC,HGSVC,1KG-ONT	Yes	NA	NA	NA	NA	NA	NA
chr7:2378130	chr7-2378130-allele47103-65	INS	64	NA	0.0015128593040847202,0.0,0.0,0.0,0.0	0.00234988	EIF3B(1.0, 0.107)	NA	NA	NA	NA	NA	NA	NA	enhancer	No	NA	HPRC,HGSVC,1KG-ONT	No	NA	NA	NA	NA	NA	NA
chr7:2378140	chr7-2378140-allele47109-569	INS	568	NA	0.0,0.0,0.0,0.0,0.0010224948875255625	NA	EIF3B(1.0, 0.107)	NA	NA	NA	NA	NA	NA	NA	enhancer	No	NA	HPRC,1KG-ONT	No	NA	NA	NA	NA	NA	NA
chr7:2378146	chr7-2378146-allele47111-321	INS	320	NA	0.0022692889561270802,0.0,0.0,0.0,0.0	0.00377908	EIF3B(1.0, 0.107)	NA	NA	NA	NA	NA	NA	NA	enhancer	No	NA	HPRC,HGSVC,1KG-ONT	Yes	NA	NA	NA	NA	NA	NA
chr7:2378184	chr7-2378184-allele47117-123	INS	122	NA	0.0,0.0,0.0,0.0009940357852882703,0.0081799591002045	0.0010336	EIF3B(1.0, 0.107)	NA	NA	NA	NA	NA	NA	NA	enhancer	No	NA	HPRC,HGSVC	No	NA	NA	NA	NA	NA	NA
chr7:2378189	chr7-2378189-allele47119-1	DEL	61	NA	0.0,0.0,0.000992063492063492,0.0009940357852882703,0.003067484662576687	0.000408842	EIF3B(1.0, 0.107)	NA	NA	NA	NA	NA	NA	NA	enhancer	No	NA	HPRC,HGSVC,1KG-ONT	No	NA	NA	NA	NA	NA	NA
chr7:2378224	chr7-2378224-allele47130-1	DEL	123	NA	0.0007564296520423601,0.0,0.0,0.0,0.0	0.000918741	EIF3B(1.0, 0.107)	NA	NA	NA	NA	NA	NA	NA	NA	No	NA	HPRC,HGSVC,1KG-ONT	No	NA	NA	NA	NA	NA	NA
chr7:2378231	chr7-2378231-allele47133-1	DEL	64	NA	0.0,0.001440922190201729,0.0,0.0,0.0	NA	EIF3B(1.0, 0.107)	NA	NA	NA	NA	NA	NA	NA	NA	No	NA	HPRC,HGSVC,1KG-ONT	No	NA	NA	NA	NA	NA	NA
chr7:2378307	chr7-2378307-allele47160-704	INS	703	NA	0.0,0.0,0.0,0.003976143141153081,0.0010224948875255625	0.000408842	EIF3B(1.0, 0.107)	NA	NA	NA	NA	NA	NA	NA	NA	No	NA	HPRC,HGSVC,1KG-ONT	No	NA	NA	NA	NA	NA	NA
chr7:2378307	chr7-2378307-allele47155-128	INS	127	NA	0.0,0.001440922190201729,0.0,0.0019880715705765406,0.0010224948875255625	0.000224143	EIF3B(1.0, 0.107)	NA	NA	NA	NA	NA	NA	NA	NA	No	NA	HPRC,HGSVC	Yes	NA	NA	NA	NA	NA	NA
chr7:2378307	chr7-2378307-allele47153-128	INS	127	NA	0.0,0.0,0.0,0.0009940357852882703,0.0	NA	EIF3B(1.0, 0.107)	NA	NA	NA	NA	NA	NA	NA	NA	No	NA	HPRC,HGSVC	Yes	NA	NA	NA	NA	NA	NA
chr7:2378307	chr7-2378307-allele47159-1024	INS	1023	NA	0.0,0.0,0.000992063492063492,0.0,0.003067484662576687	0.000224143	EIF3B(1.0, 0.107)	NA	NA	NA	NA	NA	NA	NA	NA	No	NA	HPRC,HGSVC,1KG-ONT	No	NA	NA	NA	NA	NA	NA
chr7:2378307	chr7-2378307-allele47156-192	INS	191	NA	0.0,0.002881844380403458,0.0,0.0,0.0	NA	EIF3B(1.0, 0.107)	NA	NA	NA	NA	NA	NA	NA	NA	No	NA	HPRC,HGSVC,1KG-ONT	Yes	NA	NA	NA	NA	NA	NA
chr7:2378310	chr7-2378310-allele47163-1665	INS	1664	NA	0.0,0.001440922190201729,0.03670634920634921,0.0009940357852882703,0.0010224948875255625	0.00681632	EIF3B(1.0, 0.107)	NA	NA	NA	NA	NA	NA	NA	NA	No	NA	HPRC,HGSVC,1KG-ONT	No	NA	NA	NA	NA	NA	NA
chr7:2378310	chr7-2378310-allele47162-639	INS	638	NA	0.0,0.0,0.000992063492063492,0.0,0.0	NA	EIF3B(1.0, 0.107)	NA	NA	NA	NA	NA	NA	NA	NA	No	NA	HPRC,HGSVC,1KG-ONT	No	NA	NA	NA	NA	NA	NA
chr7:2378310	chr7-2378310-allele47161-1551	INS	1550	NA	0.0,0.001440922190201729,0.00496031746031746,0.0009940357852882703,0.0010224948875255625	0.000963133	EIF3B(1.0, 0.107)	NA	NA	NA	NA	NA	NA	NA	NA	No	NA	HPRC,HGSVC,1KG-ONT	No	NA	NA	NA	NA	NA	NA
chr7:2378315	chr7-2378315-allele47168-1	DEL	62	NA	0.0,0.001440922190201729,0.00496031746031746,0.002982107355864811,0.0	0.00114796	EIF3B(1.0, 0.107)	NA	NA	NA	NA	NA	NA	NA	NA	No	NA	HPRC,HGSVC,1KG-ONT	No	NA	NA	NA	NA	NA	NA
chr7:2378317	chr7-2378317-allele47170-62	INS	61	NA	0.0007564296520423601,0.0,0.0,0.0,0.010224948875255624	0.000173041	EIF3B(1.0, 0.107)	NA	NA	NA	NA	NA	NA	NA	NA	No	NA	HPRC,HGSVC,1KG-ONT	Yes	NA	NA	NA	NA	NA	NA
chr7:2378317	chr7-2378317-allele47173-510	INS	509	NA	0.0,0.0,0.0,0.0019880715705765406,0.0	NA	EIF3B(1.0, 0.107)	NA	NA	NA	NA	NA	NA	NA	NA	No	NA	HPRC	No	NA	NA	NA	NA	NA	NA
chr7:2378347	chr7-2378347-allele47182-189	INS	188	NA	0.0030257186081694403,0.0,0.0,0.0,0.0	0.00520636	EIF3B(1.0, 0.107)	NA	NA	NA	NA	NA	NA	NA	NA	No	NA	HPRC,HGSVC,1KG-ONT	Yes	NA	NA	NA	NA	NA	NA
chr7:2378377	chr7-2378377-allele47199-761	INS	760	NA	0.0015128593040847202,0.0,0.0,0.0,0.0	0.00234988	EIF3B(1.0, 0.107)	NA	NA	NA	NA	NA	NA	NA	NA	No	NA	HPRC,HGSVC,1KG-ONT	No	NA	NA	NA	NA	NA	NA
chr7:2378386	chr7-2378386-allele47204-1	DEL	64	NA	0.0007564296520423601,0.001440922190201729,0.0,0.0,0.006134969325153374	NA	EIF3B(1.0, 0.107)	NA	NA	NA	NA	NA	NA	NA	NA	No	NA	HPRC,HGSVC,1KG-ONT	No	NA	NA	NA	NA	NA	NA
chr7:2378389	chr7-2378389-allele47207-67	INS	66	NA	0.0007564296520423601,0.0,0.000992063492063492,0.0,0.0	NA	EIF3B(1.0, 0.107)	NA	NA	NA	NA	NA	NA	NA	NA	No	NA	HPRC,HGSVC,1KG-ONT	Yes	NA	NA	NA	NA	NA	NA
chr7:2378433	chr7-2378433-allele47218-378	INS	377	NA	0.0,0.0,0.000992063492063492,0.0,0.0010224948875255625	NA	EIF3B(1.0, 0.107)	NA	NA	NA	NA	NA	NA	NA	NA	No	NA	HPRC,HGSVC	No	NA	NA	NA	NA	NA	NA
chr7:2378433	chr7-2378433-allele47216-314	INS	313	NA	0.0,0.0,0.0,0.0,0.0010224948875255625	NA	EIF3B(1.0, 0.107)	NA	NA	NA	NA	NA	NA	NA	NA	No	NA	HGSVC,1KG-ONT	Yes	NA	NA	NA	NA	NA	NA
chr7:2378450	chr7-2378450-allele47225-1142	INS	1141	NA	0.0,0.002881844380403458,0.0,0.0,0.0010224948875255625	3.94758e-05	EIF3B(1.0, 0.107)	NA	NA	NA	NA	NA	NA	NA	NA	No	NA	HPRC,HGSVC,1KG-ONT	No	NA	NA	NA	NA	NA	NA
chr7:2378450	chr7-2378450-allele47228-314	INS	313	NA	0.0022692889561270802,0.0,0.0,0.0,0.0	0.00377908	EIF3B(1.0, 0.107)	NA	NA	NA	NA	NA	NA	NA	NA	No	NA	HGSVC,1KG-ONT	Yes	NA	NA	NA	NA	NA	NA
chr7:2378450	chr7-2378450-allele47224-950	INS	949	NA	0.0007564296520423601,0.0,0.0,0.002982107355864811,0.0010224948875255625	NA	EIF3B(1.0, 0.107)	NA	NA	NA	NA	NA	NA	NA	NA	No	NA	HPRC,HGSVC,1KG-ONT	No	NA	NA	NA	NA	NA	NA
chr7:2378495	chr7-2378495-allele47235-1	DEL	64	NA	0.0015128593040847202,0.0,0.0,0.0,0.0	0.00234988	EIF3B(1.0, 0.107)	NA	NA	NA	NA	NA	NA	NA	NA	No	NA	HPRC,HGSVC,1KG-ONT	No	NA	NA	NA	NA	NA	NA
chr7:2378507	chr7-2378507-allele47240-129	INS	128	NA	0.0015128593040847202,0.005763688760806916,0.0,0.0,0.0	NA	EIF3B(1.0, 0.107)	NA	NA	NA	NA	NA	NA	NA	NA	No	NA	HGSVC	Yes	NA	NA	NA	NA	NA	NA
chr7:2378507	chr7-2378507-allele47243-442	INS	441	NA	0.0007564296520423601,0.0,0.0,0.0,0.0	0.000918741	EIF3B(1.0, 0.107)	NA	NA	NA	NA	NA	NA	NA	NA	No	NA	HPRC,HGSVC	No	NA	NA	NA	NA	NA	NA
chr7:2378559	chr7-2378559-allele47249-63	INS	62	NA	0.0,0.001440922190201729,0.0,0.0019880715705765406,0.0	3.94758e-05	EIF3B(1.0, 0.107)	NA	NA	NA	NA	NA	NA	NA	NA	No	NA	HPRC,HGSVC,1KG-ONT	No	NA	NA	NA	NA	NA	NA
chr7:2386586	chr7-2386586-allele47368-234	INS	233	NA	0.0,0.0,0.000992063492063492,0.0,0.0	NA	NA	NA	NA	NA	NA	NA	NA	NA	NA	No	NA	HGSVC,1KG-ONT	No	NA	NA	NA	NA	NA	NA
chr7:2386586	chr7-2386586-allele47370-193	INS	192	NA	0.0015128593040847202,0.01729106628242075,0.002976190476190476,0.016898608349900597,0.007157464212678937	0.00454155	NA	NA	NA	NA	NA	NA	NA	NA	NA	No	NA	HGSVC,1KG-ONT	No	NA	NA	NA	NA	NA	NA
chr7:2386586	chr7-2386586-allele47371-366	INS	365	NA	0.0,0.0,0.0,0.0009940357852882703,0.0	NA	NA	NA	NA	NA	NA	NA	NA	NA	NA	No	NA	HGSVC	No	NA	NA	NA	NA	NA	NA
chr7:2386586	chr7-2386586-allele47369-177	INS	176	NA	0.006051437216338881,0.005763688760806916,0.003968253968253968,0.006958250497017893,0.022494887525562373	0.000359878	NA	NA	NA	NA	NA	NA	NA	NA	NA	No	NA	HGSVC,1KG-ONT	No	NA	NA	NA	NA	NA	NA
chr7:2386590	chr7-2386590-allele47382-257	INS	256	NA	0.0007564296520423601,0.0,0.000992063492063492,0.0,0.012269938650306749	0.000863716	NA	NA	NA	NA	NA	NA	NA	NA	NA	No	NA	HGSVC	No	NA	NA	NA	NA	NA	NA
chr7:2386590	chr7-2386590-allele47381-209	INS	208	NA	0.0,0.001440922190201729,0.0,0.003976143141153081,0.002044989775051125	0.000778337	NA	NA	NA	NA	NA	NA	NA	NA	NA	No	NA	HGSVC,1KG-ONT	No	NA	NA	NA	NA	NA	NA
chr7:2386590	chr7-2386590-allele47392-303	INS	302	NA	0.0,0.0,0.001984126984126984,0.003976143141153081,0.00408997955010225	0.00133282	NA	NA	NA	NA	NA	NA	NA	NA	NA	No	NA	HGSVC	No	NA	NA	NA	NA	NA	NA
chr7:2386590	chr7-2386590-allele47384-84	INS	83	NA	0.0,0.004322766570605188,0.06944444444444445,0.0009940357852882703,0.002044989775051125	0.0135236	NA	NA	NA	NA	NA	NA	NA	NA	NA	No	NA	HGSVC,1KG-ONT	No	NA	NA	NA	NA	NA	NA
chr7:2386590	chr7-2386590-allele47383-113	INS	112	NA	0.0,0.0,0.0,0.0,0.0010224948875255625	NA	NA	NA	NA	NA	NA	NA	NA	NA	NA	No	NA	HGSVC,1KG-ONT	No	NA	NA	NA	NA	NA	NA
chr7:2386590	chr7-2386590-allele47393-221	INS	220	NA	0.0015128593040847202,0.002881844380403458,0.0,0.0009940357852882703,0.0	NA	NA	NA	NA	NA	NA	NA	NA	NA	NA	No	NA	HGSVC,1KG-ONT	No	NA	NA	NA	NA	NA	NA
chr7:2386590	chr7-2386590-allele47389-141	INS	140	NA	0.0007564296520423601,0.0,0.008928571428571428,0.0019880715705765406,0.0	0.00043939	NA	NA	NA	NA	NA	NA	NA	NA	NA	No	NA	HGSVC,1KG-ONT	No	NA	NA	NA	NA	NA	NA
chr7:2386590	chr7-2386590-allele47391-165	INS	164	NA	0.0030257186081694403,0.0,0.0,0.0,0.0	0.00520636	NA	NA	NA	NA	NA	NA	NA	NA	NA	No	NA	HGSVC,1KG-ONT	No	NA	NA	NA	NA	NA	NA
chr7:2386590	chr7-2386590-allele47394-327	INS	326	NA	0.0007564296520423601,0.001440922190201729,0.0,0.03876739562624255,0.005112474437627812	0.00658011	NA	NA	NA	NA	NA	NA	NA	NA	NA	No	NA	HGSVC	No	NA	NA	NA	NA	NA	NA
chr7:2386590	chr7-2386590-allele47388-133	INS	132	NA	0.0037821482602118004,0.0,0.0,0.0,0.0	0.00663171	NA	NA	NA	NA	NA	NA	NA	NA	NA	No	NA	HGSVC,1KG-ONT	No	NA	NA	NA	NA	NA	NA
chr7:2386590	chr7-2386590-allele47386-57	INS	56	NA	0.0,0.010086455331412104,0.0,0.0,0.007157464212678937	0.00207258	NA	NA	NA	NA	NA	NA	NA	NA	NA	No	NA	HGSVC	No	NA	NA	NA	NA	NA	NA
chr7:2386603	chr7-2386603-allele47403-97	INS	96	NA	0.00529500756429652,0.001440922190201729,0.0,0.0,0.0	0.00736694	NA	NA	NA	NA	NA	NA	NA	NA	NA	No	NA	HGSVC,1KG-ONT	No	NA	NA	NA	NA	NA	NA
chr7:2386603	chr7-2386603-allele47404-115	INS	114	NA	0.0030257186081694403,0.0,0.0,0.0,0.0	0.00520636	NA	NA	NA	NA	NA	NA	NA	NA	NA	No	NA	HGSVC,1KG-ONT	No	NA	NA	NA	NA	NA	NA
chr7:2386615	chr7-2386615-allele47412-68	INS	67	NA	0.0022692889561270802,0.04899135446685879,0.10714285714285714,0.011928429423459244,0.019427402862985686	0.028342	NA	NA	NA	NA	NA	NA	NA	NA	NA	No	NA	HGSVC,1KG-ONT	No	NA	NA	NA	NA	NA	NA
chr7:2388883	chr7-2388883-allele47444-1	DEL	331	NA	0.0007564296520423601,0.0,0.0,0.0,0.0	0.000918741	NA	NA	NA	NA	NA	NA	NA	NA	NA	No	NA	HPRC,HGSVC,1KG-ONT	No	NA	NA	NA	NA	NA	NA
chr7:2389020	chr7-2389020-allele47447-1	DEL	250	NA	0.17700453857791226,0.01729106628242075,0.000992063492063492,0.0019880715705765406,0.011247443762781187	0.248408	NA	NA	NA	NA	NA	NA	NA	NA	NA	No	NA	HPRC,HGSVC,1KG-ONT	No	NA	NA	NA	NA	NA	NA
chr7:2389090	chr7-2389090-allele47451-1	DEL	82	NA	0.0007564296520423601,0.012968299711815562,0.00496031746031746,0.015904572564612324,0.011247443762781187	0.00585759	NA	NA	NA	NA	NA	NA	NA	NA	NA	No	NA	1KG-ONT	No	NA	NA	NA	NA	NA	NA
chr7:2397630	chr7-2397630-allele47595-1	DEL	308	NA	0.0015128593040847202,0.0,0.0,0.0,0.0	0.00234988	NA	NA	NA	NA	NA	NA	NA	NA	NA	No	NA	No	Yes	NA	NA	NA	NA	NA	NA
chr7:2424361	chr7-2424361-allele47890-365	INS	364	NA	0.0007564296520423601,0.0,0.0,0.0,0.0010224948875255625	NA	CHST12(4.7445e-07, 1.122)	NA	NA	NA	NA	NA	NA	NA	NA	No	NA	HPRC,HGSVC,1KG-ONT	Yes	NA	NA	NA	NA	NA	NA
chr7:2424361	chr7-2424361-allele47888-324	INS	323	NA	0.0,0.0,0.012896825396825396,0.0,0.005112474437627812	0.00269845	CHST12(4.7445e-07, 1.122)	NA	NA	NA	NA	NA	NA	NA	NA	No	NA	HPRC,HGSVC,1KG-ONT	Yes	NA	NA	NA	NA	NA	NA
chr7:2424361	chr7-2424361-allele47889-346	INS	345	NA	0.0007564296520423601,0.0,0.0,0.0009940357852882703,0.00408997955010225	NA	CHST12(4.7445e-07, 1.122)	NA	NA	NA	NA	NA	NA	NA	NA	No	NA	HPRC,HGSVC,1KG-ONT	Yes	NA	NA	NA	NA	NA	NA
chr7:2434118	chr7-2434118-allele48006-58	INS	57	NA	0.0,0.0,0.0,0.0,0.006134969325153374	0.000593574	CHST12(4.7445e-07, 1.122)	NA	NA	NA	NA	NA	NA	NA	NA	No	NA	1KG-ONT	Yes	NA	NA	NA	NA	NA	NA
chr7:2452453	chr7-2452453-allele48235-1	DEL	64	NA	0.0007564296520423601,0.001440922190201729,0.001984126984126984,0.003976143141153081,0.02965235173824131	0.00498262	NA	NA	NA	NA	NA	NA	NA	NA	enhancer	No	NA	HPRC,1KG-ONT	Yes	NA	NA	NA	NA	NA	NA
chr7:2452517	chr7-2452517-allele48246-1	DEL	50	NA	0.00529500756429652,0.0,0.0,0.0,0.0010224948875255625	0.00736694	NA	NA	NA	NA	NA	NA	NA	NA	enhancer	No	NA	HPRC	Yes	NA	NA	NA	NA	NA	NA
chr7:2452517	chr7-2452517-allele48247-1	DEL	55	NA	0.00529500756429652,0.0,0.0,0.0,0.0	0.00947665	NA	NA	NA	NA	NA	NA	NA	NA	enhancer	No	NA	HPRC	Yes	NA	NA	NA	NA	NA	NA
chr7:2472504	chr7-2472504-allele48578-1	DEL	304	NA	0.10741301059001512,0.007204610951008645,0.000992063492063492,0.0,0.0	0.173888	NA	NA	NA	NA	NA	NA	NA	NA	NA	No	NA	HPRC,HGSVC,1KG-ONT	No	NA	NA	NA	NA	NA	NA
chr7:2485987	chr7-2485987-allele48750-1	DEL	3550	NA	0.0007564296520423601,0.0,0.0,0.0,0.010224948875255624	0.000360376	NA	NA	NA	NA	NA	NA	NA	NA	enhancer	No	NA	No	Yes	NA	NA	NA	NA	NA	NA
chr7:2491243	chr7-2491243-allele48817-58	INS	57	NA	0.07034795763993948,0.14121037463976946,0.29464285714285715,0.12226640159045726,0.2556237218813906	0.0638014	NA	NA	NA	NA	NA	NA	NA	NA	NA	No	NA	HPRC,HGSVC,1KG-ONT	No	NA	NA	NA	NA	NA	NA
chr7:2491245	chr7-2491245-allele48819-60	INS	59	NA	0.0030257186081694403,0.004322766570605188,0.0,0.0,0.0	0.00123841	NA	NA	NA	NA	NA	NA	NA	NA	NA	No	NA	HPRC,HGSVC,1KG-ONT	No	NA	NA	NA	NA	NA	NA
chr7:2491245	chr7-2491245-allele48823-65	INS	64	NA	0.04084720121028744,0.03314121037463977,0.04861111111111111,0.020874751491053677,0.03067484662576687	0.000246512	NA	NA	NA	NA	NA	NA	NA	NA	NA	No	NA	HPRC,HGSVC,1KG-ONT	No	NA	NA	NA	NA	NA	NA
chr7:2491245	chr7-2491245-allele48827-61	INS	60	NA	0.0022692889561270802,0.001440922190201729,0.0,0.0,0.0	0.0019853	NA	NA	NA	NA	NA	NA	NA	NA	NA	No	NA	HPRC,HGSVC,1KG-ONT	No	NA	NA	NA	NA	NA	NA
chr7:2491245	chr7-2491245-allele48820-57	INS	56	NA	0.0007564296520423601,0.0,0.0,0.0009940357852882703,0.0	NA	NA	NA	NA	NA	NA	NA	NA	NA	NA	No	NA	HPRC,HGSVC,1KG-ONT	No	NA	NA	NA	NA	NA	NA
chr7:2491245	chr7-2491245-allele48826-61	INS	60	NA	0.0,0.007204610951008645,0.0,0.0,0.0	0.000408842	NA	NA	NA	NA	NA	NA	NA	NA	NA	No	NA	HPRC,HGSVC,1KG-ONT	No	NA	NA	NA	NA	NA	NA
chr7:2491245	chr7-2491245-allele48822-57	INS	56	NA	0.0,0.0,0.0,0.0,0.009202453987730062	0.00114796	NA	NA	NA	NA	NA	NA	NA	NA	NA	No	NA	HPRC,HGSVC,1KG-ONT	No	NA	NA	NA	NA	NA	NA
chr7:2491245	chr7-2491245-allele48821-54	INS	53	NA	0.0030257186081694403,0.0,0.0,0.0,0.002044989775051125	0.00206069	NA	NA	NA	NA	NA	NA	NA	NA	NA	No	NA	HPRC,HGSVC,1KG-ONT	No	NA	NA	NA	NA	NA	NA
chr7:2491245	chr7-2491245-allele48818-60	INS	59	NA	0.8978819969742814,0.9221902017291066,0.7728174603174603,0.9145129224652088,0.7750511247443763	0.0127727	NA	NA	NA	NA	NA	NA	NA	NA	NA	No	NA	HPRC,HGSVC,1KG-ONT	No	NA	NA	NA	NA	NA	NA
chr7:2491251	chr7-2491251-allele48829-56	INS	55	NA	0.0022692889561270802,0.001440922190201729,0.023809523809523808,0.007952286282306162,0.0	0.00250064	NA	NA	NA	NA	NA	NA	NA	NA	NA	No	NA	HPRC,HGSVC,1KG-ONT	No	NA	NA	NA	NA	NA	NA
chr7:2493954	chr7-2493954-allele48879-1	DEL	68	NA	0.046898638426626324,0.004322766570605188,0.00992063492063492,0.004970178926441352,0.0010224948875255625	0.0524933	NA	NA	NA	NA	NA	NA	NA	NA	NA	No	NA	HPRC,HGSVC,1KG-ONT	Yes	NA	NA	NA	NA	NA	NA
chr7:2493954	chr7-2493954-allele48880-1	DEL	85	0.821088	0.7405446293494705,0.43948126801152737,0.7043650793650794,0.3359840954274354,0.4611451942740286	0.117985	NA	NA	NA	NA	NA	NA	NA	NA	NA	No	NA	HPRC,HGSVC,1KG-ONT	Yes	NA	Height(GRIFIN - LFNG, rs2906153, 2E-11, 0.5090355151948704),Height(GRIFIN - LFNG, rs2906142, 5E-43, 0.6202304113307063)	Acquired hypothyroidism(8.53%, 3.85%, 2.33, [0.99;5.5], 0.046252),Alopecia(3.76%, 0.64%, 6.05, [0.82;44.93], 0.043508),Congestive heart failure(6.21%, 1.92%, 3.38, [1.04;11.04], 0.030801),Embolism from thrombosis of vein of lower extremity(2.02%, 5.13%, 0.38, [0.16;0.93], 0.044932),Gastro-esophageal reflux disease with esophagitis(6.07%, 1.28%, 4.98, [1.19;20.78], 0.014593),Heart failure(4.48%, 0.64%, 7.27, [0.99;53.66], 0.018679),Impaired glucose tolerance(2.31%, 5.77%, 0.39, [0.17;0.89], 0.032512),Myopia(8.82%, 17.95%, 0.44, [0.27;0.72], 0.001401),Non-neoplastic nevus(0.72%, 5.13%, 0.14, [0.04;0.42], 0.000622),Retinal lattice degeneration(0.87%, 3.21%, 0.26, [0.08;0.88], 0.035397),Root caries(0.72%, 3.21%, 0.22, [0.06;0.77], 0.022607),Urticaria(4.05%, 8.33%, 0.46, [0.23;0.92], 0.036261)	NA	NA	NA
chr7:2494021	chr7-2494021-allele48888-1	DEL	51	NA	0.01361573373676248,0.06772334293948126,0.04365079365079365,0.0805168986083499,0.081799591002045	0.0283533	NA	NA	NA	NA	NA	NA	NA	NA	NA	No	NA	HPRC,HGSVC	Yes	NA	NA	NA	NA	NA	NA
chr7:2514816	chr7-2514816-allele49131-125	INS	124	NA	0.014372163388804841,0.01729106628242075,0.000992063492063492,0.013916500994035786,0.015337423312883436	NA	LFNG(0.02119, 0.755)	LFNG(0.02119, 0.755)	NA	NA	NA	NA	NA	NA	NA	No	NA	HPRC,HGSVC,1KG-ONT	Yes	NA	NA	NA	NA	NA	NA
chr7:2514816	chr7-2514816-allele49132-129	INS	128	NA	0.00832072617246596,0.0,0.0,0.0,0.0	0.0151436	LFNG(0.02119, 0.755)	LFNG(0.02119, 0.755)	NA	NA	NA	NA	NA	NA	NA	No	NA	HPRC,HGSVC,1KG-ONT	Yes	NA	NA	NA	NA	NA	NA
chr7:2514816	chr7-2514816-allele49128-125	INS	124	NA	0.08774583963691376,0.002881844380403458,0.0,0.0,0.0	0.14969	LFNG(0.02119, 0.755)	LFNG(0.02119, 0.755)	NA	NA	NA	NA	NA	NA	NA	No	NA	HPRC,HGSVC,1KG-ONT	Yes	NA	NA	NA	NA	NA	NA
chr7:2514816	chr7-2514816-allele49135-133	INS	132	NA	0.0,0.007204610951008645,0.0,0.0019880715705765406,0.0	0.000778337	LFNG(0.02119, 0.755)	LFNG(0.02119, 0.755)	NA	NA	NA	NA	NA	NA	NA	No	NA	HPRC,HGSVC,1KG-ONT	Yes	NA	NA	NA	NA	NA	NA
chr7:2514816	chr7-2514816-allele49125-117	INS	116	NA	0.00832072617246596,0.001440922190201729,0.0,0.0,0.0	0.0129393	LFNG(0.02119, 0.755)	LFNG(0.02119, 0.755)	NA	NA	NA	NA	NA	NA	NA	No	NA	HPRC,HGSVC,1KG-ONT	Yes	NA	NA	NA	NA	NA	NA
chr7:2514816	chr7-2514816-allele49133-121	INS	120	NA	0.0022692889561270802,0.0,0.0,0.007952286282306162,0.003067484662576687	NA	LFNG(0.02119, 0.755)	LFNG(0.02119, 0.755)	NA	NA	NA	NA	NA	NA	NA	No	NA	HPRC,HGSVC,1KG-ONT	Yes	NA	NA	NA	NA	NA	NA
chr7:2514816	chr7-2514816-allele49134-133	INS	132	NA	0.0007564296520423601,0.001440922190201729,0.0,0.0,0.003067484662576687	NA	LFNG(0.02119, 0.755)	LFNG(0.02119, 0.755)	NA	NA	NA	NA	NA	NA	NA	No	NA	HPRC,HGSVC,1KG-ONT	Yes	NA	NA	NA	NA	NA	NA
chr7:2514816	chr7-2514816-allele49123-129	INS	128	NA	0.03479576399394856,0.1829971181556196,0.10317460317460317,0.28926441351888665,0.3394683026584867	0.121256	LFNG(0.02119, 0.755)	LFNG(0.02119, 0.755)	NA	NA	NA	NA	NA	NA	NA	No	NA	HPRC,HGSVC,1KG-ONT	Yes	NA	NA	NA	NA	NA	NA
chr7:2514816	chr7-2514816-allele49124-121	INS	120	NA	0.01739788199697428,0.002881844380403458,0.0,0.0009940357852882703,0.0	0.025709	LFNG(0.02119, 0.755)	LFNG(0.02119, 0.755)	NA	NA	NA	NA	NA	NA	NA	No	NA	HPRC,HGSVC,1KG-ONT	Yes	NA	NA	NA	NA	NA	NA
chr7:2514820	chr7-2514820-allele49141-305	INS	304	NA	0.00529500756429652,0.001440922190201729,0.0,0.0,0.0	0.00736694	LFNG(0.02119, 0.755)	LFNG(0.02119, 0.755)	NA	NA	NA	NA	NA	NA	NA	No	NA	No	Yes	NA	NA	NA	NA	NA	NA
chr7:2515038	chr7-2515038-allele49145-437	INS	436	NA	0.2178517397881997,0.08789625360230548,0.23015873015873015,0.010934393638170975,0.09406952965235174	0.0496062	LFNG(0.02119, 0.755)	LFNG(0.02119, 0.755)	NA	NA	NA	NA	NA	NA	NA	No	NA	HPRC,HGSVC,1KG-ONT	No	NA	NA	NA	NA	NA	NA
chr7:2534028	chr7-2534028-allele49352-157	INS	156	NA	0.0,0.008645533141210375,0.0,0.007952286282306162,0.014314928425357873	0.00466581	NA	NA	NA	NA	NA	NA	NA	NA	NA	Yes	NA	No	No	NA	NA	NA	NA	NA	NA
chr7:2534028	chr7-2534028-allele49351-79	INS	78	NA	0.059757942511346446,0.002881844380403458,0.001984126984126984,0.0009940357852882703,0.0010224948875255625	0.0948968	NA	NA	NA	NA	NA	NA	NA	NA	NA	Yes	NA	HPRC,1KG-ONT	No	NA	NA	NA	NA	NA	NA
chr7:2534088	chr7-2534088-allele49357-51	INS	50	0.854677	0.01664145234493192,0.1440922190201729,0.005952380952380952,0.10437375745526839,0.05623721881390593	0.0274222	NA	NA	NA	NA	NA	NA	NA	NA	NA	Yes	NA	No	No	NA	Height(LFNG, rs2895, 4E-17, 0.5686560809703408)	Dermatophytosis(5.95%, 1.96%, 3.16, [1.12;8.93], 0.039722),Erythema of skin(5.95%, 2.09%, 2.96, [1.06;8.29], 0.048174),Presbyopia(17.86%, 9.95%, 1.97, [1.07;3.61], 0.038758),Spondylosis(4.76%, 1.18%, 4.19, [1.26;13.93], 0.031959),Viral disease(3.57%, 12.43%, 0.26, [0.08;0.84], 0.011482)	NA	NA	NA
chr7:2534111	chr7-2534111-allele49361-1	DEL	127	NA	0.024962178517397883,0.001440922190201729,0.000992063492063492,0.0,0.0	0.0413864	NA	NA	NA	NA	NA	NA	NA	NA	NA	Yes	NA	HGSVC,1KG-ONT	No	NA	NA	NA	NA	NA	NA
chr7:2534252	chr7-2534252-allele49368-51	INS	50	NA	0.006051437216338881,0.0,0.0,0.008946322067594433,0.0	0.00141259	NA	NA	NA	NA	NA	NA	NA	NA	NA	Yes	NA	No	No	NA	NA	NA	NA	NA	NA
chr7:2534300	chr7-2534300-allele49372-1	DEL	128	NA	0.009833585476550681,0.002881844380403458,0.0,0.007952286282306162,0.0010224948875255625	0.00439563	NA	NA	NA	NA	NA	NA	NA	NA	NA	Yes	NA	HGSVC,1KG-ONT	Yes	NA	NA	NA	NA	NA	NA
chr7:2547032	chr7-2547032-allele49588-52	INS	51	NA	0.7360060514372163,0.414985590778098,0.35912698412698413,0.3558648111332008,0.3394683026584867	0.238031	BRAT1(3.0623e-29, 1.39)	BRAT1(3.0623e-29, 1.39)	NA	NA	NA	NA	NA	NA	NA	No	NA	No	No	NA	NA	NA	NA	NA	NA
chr7:2561058	chr7-2561058-allele49818-1	DEL	108	NA	0.4092284417549168,0.1988472622478386,0.09027777777777778,0.12922465208747516,0.03783231083844581	0.252725	IQCE(1.5711e-38, 1.442)	NA	NA	NA	NA	NA	NA	NA	NA	No	NA	HPRC,HGSVC,1KG-ONT	No	NA	NA	NA	NA	NA	NA
chr7:2577509	chr7-2577509-allele50129-52	INS	51	NA	0.0,0.007204610951008645,0.000992063492063492,0.0009940357852882703,0.006134969325153374	0.00188759	IQCE(1.5711e-38, 1.442)	NA	NA	NA	NA	NA	NA	NA	NA	No	NA	HPRC,HGSVC	No	NA	NA	NA	NA	NA	NA
chr7:2577509	chr7-2577509-allele50131-103	INS	102	NA	0.0,0.004322766570605188,0.0,0.0,0.0	3.94758e-05	IQCE(1.5711e-38, 1.442)	NA	NA	NA	NA	NA	NA	NA	NA	No	NA	HPRC,HGSVC,1KG-ONT	No	NA	NA	NA	NA	NA	NA
chr7:2577569	chr7-2577569-allele50133-1	DEL	204	NA	0.03479576399394856,0.002881844380403458,0.0,0.0,0.0	0.059067	IQCE(1.5711e-38, 1.442)	NA	NA	NA	NA	NA	NA	NA	NA	No	NA	HPRC,HGSVC,1KG-ONT	No	NA	NA	NA	NA	NA	NA
chr7:2577620	chr7-2577620-allele50135-53	INS	52	NA	0.0,0.0,0.0,0.0019880715705765406,0.0010224948875255625	3.94758e-05	IQCE(1.5711e-38, 1.442)	NA	NA	NA	NA	NA	NA	NA	NA	No	NA	HPRC,HGSVC	No	NA	NA	NA	NA	NA	NA
chr7:2577634	chr7-2577634-allele50137-1	DEL	153	NA	0.0007564296520423601,0.0,0.0,0.0,0.0	0.000918741	IQCE(1.5711e-38, 1.442)	NA	NA	NA	NA	NA	NA	NA	NA	No	NA	HPRC,HGSVC,1KG-ONT	No	NA	NA	NA	NA	NA	NA
chr7:2577651	chr7-2577651-allele50139-1	DEL	51	NA	0.3093797276853253,0.329971181556196,0.12400793650793651,0.4532803180914513,0.36912065439672803	NA	IQCE(1.5711e-38, 1.442)	NA	NA	NA	NA	NA	NA	NA	NA	No	NA	HPRC,HGSVC,1KG-ONT	No	NA	NA	NA	NA	NA	NA
chr7:2577651	chr7-2577651-allele50140-103	INS	102	NA	0.030257186081694403,0.008645533141210375,0.000992063492063492,0.0,0.0	0.0416395	IQCE(1.5711e-38, 1.442)	NA	NA	NA	NA	NA	NA	NA	NA	No	NA	HPRC,HGSVC,1KG-ONT	No	NA	NA	NA	NA	NA	NA
chr7:2577665	chr7-2577665-allele50142-1	DEL	50	NA	0.0416036308623298,0.011527377521613832,0.008928571428571428,0.007952286282306162,0.00408997955010225	0.0333026	IQCE(1.5711e-38, 1.442)	NA	NA	NA	NA	NA	NA	NA	NA	No	NA	HPRC,HGSVC,1KG-ONT	No	NA	NA	NA	NA	NA	NA
chr7:2577788	chr7-2577788-allele50154-54	INS	53	NA	0.0007564296520423601,0.0,0.0,0.0,0.0	0.000918741	IQCE(1.5711e-38, 1.442)	NA	NA	NA	NA	NA	NA	NA	NA	No	NA	HPRC,HGSVC	No	NA	NA	NA	NA	NA	NA
chr7:2577949	chr7-2577949-allele50177-154	INS	153	NA	0.00529500756429652,0.001440922190201729,0.0,0.0,0.0	0.00736694	IQCE(1.5711e-38, 1.442)	NA	NA	NA	NA	NA	NA	NA	NA	No	NA	No	Yes	NA	NA	NA	NA	NA	NA
chr7:2577957	chr7-2577957-allele50180-103	INS	102	NA	0.12102874432677761,0.10230547550432277,0.23115079365079366,0.07554671968190854,0.1083844580777096	NA	IQCE(1.5711e-38, 1.442)	NA	NA	NA	NA	NA	NA	NA	NA	No	NA	HPRC,HGSVC,1KG-ONT	Yes	NA	NA	NA	NA	NA	NA
chr7:2577957	chr7-2577957-allele50185-52	INS	51	NA	0.00529500756429652,0.0,0.0,0.0,0.0	0.00947665	IQCE(1.5711e-38, 1.442)	NA	NA	NA	NA	NA	NA	NA	NA	No	NA	HPRC,HGSVC	No	NA	NA	NA	NA	NA	NA
chr7:2577957	chr7-2577957-allele50181-52	INS	51	NA	0.030257186081694403,0.11959654178674352,0.03968253968253968,0.07952286282306163,0.12065439672801637	0.0232864	IQCE(1.5711e-38, 1.442)	NA	NA	NA	NA	NA	NA	NA	NA	No	NA	HPRC,HGSVC	No	NA	NA	NA	NA	NA	NA
chr7:2577957	chr7-2577957-allele50186-53	INS	52	NA	0.0,0.001440922190201729,0.0,0.004970178926441352,0.0010224948875255625	0.000778337	IQCE(1.5711e-38, 1.442)	NA	NA	NA	NA	NA	NA	NA	NA	No	NA	HPRC,HGSVC	No	NA	NA	NA	NA	NA	NA
chr7:2577961	chr7-2577961-allele50188-56	INS	55	NA	0.009077155824508321,0.001440922190201729,0.0,0.0009940357852882703,0.0081799591002045	0.00401541	IQCE(1.5711e-38, 1.442)	NA	NA	NA	NA	NA	NA	NA	NA	No	NA	HPRC,HGSVC	No	NA	NA	NA	NA	NA	NA
chr7:2578021	chr7-2578021-allele50192-53	INS	52	NA	0.0045385779122541605,0.037463976945244955,0.08928571428571429,0.04473161033797217,0.028629856850715747	0.0281977	IQCE(1.5711e-38, 1.442)	NA	NA	NA	NA	NA	NA	NA	NA	No	NA	HPRC,HGSVC	No	NA	NA	NA	NA	NA	NA
chr7:2583767	chr7-2583767-allele50315-1	DEL	55	NA	0.00680786686838124,0.001440922190201729,0.0,0.0009940357852882703,0.0	0.00840062	IQCE(1.5711e-38, 1.442)	NA	NA	NA	NA	NA	NA	NA	NA	No	NA	HPRC,HGSVC,1KG-ONT	No	NA	NA	NA	NA	NA	NA
chr7:2583811	chr7-2583811-allele50320-1	DEL	110	NA	0.01059001512859304,0.001440922190201729,0.0,0.0,0.0	0.0171373	IQCE(1.5711e-38, 1.442)	NA	NA	NA	NA	NA	NA	NA	NA	No	NA	HPRC,HGSVC	No	NA	NA	NA	NA	NA	NA
chr7:2583828	chr7-2583828-allele50323-1	DEL	79	NA	0.006051437216338881,0.001440922190201729,0.0,0.0,0.0	0.00875367	IQCE(1.5711e-38, 1.442)	NA	NA	NA	NA	NA	NA	NA	NA	No	NA	HPRC,HGSVC	No	NA	NA	NA	NA	NA	NA
chr7:2583866	chr7-2583866-allele50327-1	DEL	55	NA	0.01588502269288956,0.001440922190201729,0.0,0.0,0.005112474437627812	0.0182403	IQCE(1.5711e-38, 1.442)	NA	NA	NA	NA	NA	NA	NA	NA	No	NA	HPRC,HGSVC,1KG-ONT	No	NA	NA	NA	NA	NA	NA
chr7:2583873	chr7-2583873-allele50330-1	DEL	79	NA	0.0015128593040847202,0.0,0.0,0.0,0.0	0.00234988	IQCE(1.5711e-38, 1.442)	NA	NA	NA	NA	NA	NA	NA	NA	No	NA	HPRC,HGSVC	No	NA	NA	NA	NA	NA	NA
chr7:2583911	chr7-2583911-allele50335-1	DEL	52	NA	0.0022692889561270802,0.008645533141210375,0.003968253968253968,0.008946322067594433,0.002044989775051125	0.000720138	IQCE(1.5711e-38, 1.442)	NA	NA	NA	NA	NA	NA	NA	NA	No	NA	HPRC,HGSVC,1KG-ONT	No	NA	NA	NA	NA	NA	NA
chr7:2583928	chr7-2583928-allele50337-1	DEL	55	NA	0.03555219364599092,0.002881844380403458,0.012896825396825396,0.0019880715705765406,0.010224948875255624	0.0264167	IQCE(1.5711e-38, 1.442)	NA	NA	NA	NA	NA	NA	NA	NA	No	NA	HPRC,HGSVC,1KG-ONT	No	NA	NA	NA	NA	NA	NA
chr7:2590141	chr7-2590141-allele50439-57	INS	56	NA	0.0022692889561270802,0.0,0.0,0.0,0.0	0.00377908	IQCE(1.5711e-38, 1.442)	NA	NA	NA	NA	NA	NA	NA	NA	No	NA	HPRC,HGSVC,1KG-ONT	No	NA	NA	NA	NA	NA	NA
chr7:2590141	chr7-2590141-allele50437-57	INS	56	NA	0.0007564296520423601,0.001440922190201729,0.0,0.0,0.006134969325153374	NA	IQCE(1.5711e-38, 1.442)	NA	NA	NA	NA	NA	NA	NA	NA	No	NA	HPRC,HGSVC,1KG-ONT	No	NA	NA	NA	NA	NA	NA
chr7:2590141	chr7-2590141-allele50438-57	INS	56	NA	0.0007564296520423601,0.0,0.000992063492063492,0.0019880715705765406,0.0	NA	IQCE(1.5711e-38, 1.442)	NA	NA	NA	NA	NA	NA	NA	NA	No	NA	HPRC,HGSVC,1KG-ONT	No	NA	NA	NA	NA	NA	NA
chr7:2590141	chr7-2590141-allele50436-57	INS	56	NA	0.02798789712556732,0.0,0.0,0.0,0.0	0.0512227	IQCE(1.5711e-38, 1.442)	NA	NA	NA	NA	NA	NA	NA	NA	No	NA	HPRC,HGSVC,1KG-ONT	No	NA	NA	NA	NA	NA	NA
chr7:2590141	chr7-2590141-allele50435-58	INS	57	NA	0.036308623298033284,0.007204610951008645,0.001984126984126984,0.015904572564612324,0.014314928425357873	0.0199107	IQCE(1.5711e-38, 1.442)	NA	NA	NA	NA	NA	NA	NA	NA	No	NA	HPRC,HGSVC,1KG-ONT	No	NA	NA	NA	NA	NA	NA
chr7:2590172	chr7-2590172-allele50441-54	INS	53	NA	0.0015128593040847202,0.018731988472622477,0.000992063492063492,0.0009940357852882703,0.002044989775051125	0.000704047	IQCE(1.5711e-38, 1.442)	NA	NA	NA	NA	NA	NA	NA	NA	No	NA	HPRC,HGSVC,1KG-ONT	No	NA	NA	NA	NA	NA	NA
chr7:2590231	chr7-2590231-allele50443-57	INS	56	NA	0.8139183055975794,0.6801152737752162,0.8343253968253969,0.6341948310139165,0.7198364008179959	0.0222852	IQCE(1.5711e-38, 1.442)	NA	NA	NA	NA	NA	NA	NA	NA	No	NA	HPRC,HGSVC,1KG-ONT	No	NA	NA	NA	NA	NA	NA
chr7:2590231	chr7-2590231-allele50444-57	INS	56	NA	0.0340393343419062,0.06051873198847262,0.000992063492063492,0.06858846918489066,0.06237218813905931	0.00149035	IQCE(1.5711e-38, 1.442)	NA	NA	NA	NA	NA	NA	NA	NA	No	NA	HPRC,HGSVC,1KG-ONT	No	NA	NA	NA	NA	NA	NA
chr7:2590231	chr7-2590231-allele50447-57	INS	56	NA	0.019667170953101363,0.002881844380403458,0.0,0.0,0.0	0.0317589	IQCE(1.5711e-38, 1.442)	NA	NA	NA	NA	NA	NA	NA	NA	No	NA	HPRC,HGSVC,1KG-ONT	No	NA	NA	NA	NA	NA	NA
chr7:2590231	chr7-2590231-allele50445-60	INS	59	NA	0.012859304084720122,0.011527377521613832,0.002976190476190476,0.005964214711729622,0.022494887525562373	NA	IQCE(1.5711e-38, 1.442)	NA	NA	NA	NA	NA	NA	NA	NA	No	NA	HPRC,HGSVC,1KG-ONT	No	NA	NA	NA	NA	NA	NA
chr7:2590249	chr7-2590249-allele50449-61	INS	60	NA	0.0030257186081694403,0.004322766570605188,0.0,0.003976143141153081,0.002044989775051125	NA	IQCE(1.5711e-38, 1.442)	NA	NA	NA	NA	NA	NA	NA	NA	No	NA	HPRC,HGSVC,1KG-ONT	No	NA	NA	NA	NA	NA	NA
chr7:2590296	chr7-2590296-allele50450-57	INS	56	NA	0.0,0.0,0.0,0.002982107355864811,0.0	3.94758e-05	IQCE(1.5711e-38, 1.442)	NA	NA	NA	NA	NA	NA	NA	NA	No	NA	HPRC,HGSVC,1KG-ONT	No	NA	NA	NA	NA	NA	NA
chr7:2591875	chr7-2591875-allele50475-1	DEL	110	NA	0.19440242057488655,0.2665706051873199,0.33134920634920634,0.17594433399602386,0.30368098159509205	0.014369	IQCE(1.5711e-38, 1.442)	NA	NA	NA	NA	NA	NA	NA	NA	No	NA	HPRC,HGSVC	Yes	NA	NA	NA	NA	NA	NA
chr7:2591875	chr7-2591875-allele50474-1	DEL	55	NA	0.6944024205748865,0.4438040345821326,0.15575396825396826,0.5815109343936382,0.42024539877300615	0.160162	IQCE(1.5711e-38, 1.442)	NA	NA	NA	NA	NA	NA	NA	NA	No	NA	HPRC,HGSVC,1KG-ONT	Yes	NA	NA	NA	NA	NA	NA
chr7:2591914	chr7-2591914-allele50476-1	DEL	51	NA	0.0022692889561270802,0.0,0.0,0.0,0.0	0.00377908	IQCE(1.5711e-38, 1.442)	NA	NA	NA	NA	NA	NA	NA	NA	No	NA	HPRC,HGSVC,1KG-ONT	Yes	NA	NA	NA	NA	NA	NA
chr7:2591917	chr7-2591917-allele50477-1	DEL	56	NA	0.00529500756429652,0.002881844380403458,0.001984126984126984,0.0019880715705765406,0.0010224948875255625	0.00155463	IQCE(1.5711e-38, 1.442)	NA	NA	NA	NA	NA	NA	NA	NA	No	NA	HPRC,HGSVC,1KG-ONT	Yes	NA	NA	NA	NA	NA	NA
chr7:2591988	chr7-2591988-allele50478-1	DEL	56	NA	0.0007564296520423601,0.0,0.0,0.0,0.0	0.000918741	IQCE(1.5711e-38, 1.442)	NA	NA	NA	NA	NA	NA	NA	NA	No	NA	HPRC,HGSVC,1KG-ONT	No	NA	NA	NA	NA	NA	NA
chr7:2595619	chr7-2595619-allele50526-109	INS	108	NA	0.0015128593040847202,0.0,0.0,0.0,0.0	0.00234988	IQCE(1.5711e-38, 1.442)	NA	NA	NA	NA	NA	NA	NA	NA	No	NA	No	No	NA	NA	NA	NA	NA	NA
chr7:2595857	chr7-2595857-allele50529-55	INS	54	0.938496	0.02798789712556732,0.15273775216138327,0.07142857142857142,0.17594433399602386,0.07157464212678936	0.0437709	IQCE(1.5711e-38, 1.442)	NA	NA	NA	NA	NA	NA	NA	NA	No	NA	HPRC,HGSVC,1KG-ONT	No	NA	Height(IQCE, rs4721867, 2E-10, 0.6250613665839515)	Asthma(4.92%, 18.55%, 0.23, [0.07;0.74], 0.004654),Benign neoplasm of colon(1.64%, 9.28%, 0.16, [0.02;1.19], 0.034735),Carotid artery obstruction(4.92%, 1.02%, 5.04, [1.3;19.5], 0.038583),Chondromalacia(4.92%, 1.14%, 4.47, [1.18;16.97], 0.048857),Flushing(6.56%, 2.03%, 3.38, [1.09;10.45], 0.049129),Mild hyperemesis gravidarum(6.56%, 1.40%, 4.95, [1.53;16.04], 0.01816),Obstructive sleep apnea syndrome(8.20%, 20.84%, 0.34, [0.13;0.86], 0.018573),Premature beats(4.92%, 1.02%, 5.04, [1.3;19.5], 0.038583),Tubulointerstitial nephritis(4.92%, 0.89%, 5.76, [1.45;22.88], 0.029551)	NA	NA	NA
chr7:2611110	chr7-2611110-allele50761-56	INS	55	NA	0.0015128593040847202,0.0,0.0,0.0,0.0	0.00234988	IQCE(1.5711e-38, 1.442)	NA	NA	NA	NA	NA	NA	NA	enhancer	No	NA	No	No	NA	NA	NA	NA	NA	NA
chr7:2616153	chr7-2616153-allele50879-1	DEL	85	NA	0.0022692889561270802,0.001440922190201729,0.0,0.0,0.0	0.0019853	NA	NA	NA	NA	NA	NA	NA	NA	NA	No	NA	1KG-ONT	Yes	NA	NA	NA	NA	NA	NA
chr7:2627414	chr7-2627414-allele51036-158	INS	157	NA	0.0,0.002881844380403458,0.005952380952380952,0.015904572564612324,0.013292433537832311	0.00633623	NA	NA	NA	NA	NA	NA	NA	NA	NA	No	NA	HPRC,HGSVC,1KG-ONT	No	NA	NA	NA	NA	NA	NA
chr7:2627414	chr7-2627414-allele51034-138	INS	137	NA	0.039334341906202726,0.02881844380403458,0.00992063492063492,0.05069582504970179,0.05930470347648262	NA	NA	NA	NA	NA	NA	NA	NA	NA	NA	No	NA	HPRC,HGSVC,1KG-ONT	No	NA	NA	NA	NA	NA	NA
chr7:2627414	chr7-2627414-allele51033-126	INS	125	NA	0.0007564296520423601,0.0,0.0,0.0,0.0	0.000918741	NA	NA	NA	NA	NA	NA	NA	NA	NA	No	NA	HPRC,HGSVC,1KG-ONT	No	NA	NA	NA	NA	NA	NA
chr7:2627418	chr7-2627418-allele51044-154	INS	153	NA	0.0015128593040847202,0.001440922190201729,0.002976190476190476,0.0,0.0	NA	NA	NA	NA	NA	NA	NA	NA	NA	NA	No	NA	HPRC,HGSVC,1KG-ONT	No	NA	NA	NA	NA	NA	NA
chr7:2627441	chr7-2627441-allele51057-79	INS	78	NA	0.0,0.0,0.001984126984126984,0.0,0.0	NA	NA	NA	NA	NA	NA	NA	NA	NA	NA	No	NA	HPRC,HGSVC	No	NA	NA	NA	NA	NA	NA
chr7:2627455	chr7-2627455-allele51070-151	INS	150	NA	0.2405446293494705,0.2219020172910663,0.30853174603174605,0.2624254473161034,0.2474437627811861	0.00100363	NA	NA	NA	NA	NA	NA	NA	NA	NA	No	NA	HPRC,HGSVC,1KG-ONT	No	NA	NA	NA	NA	NA	NA
chr7:2627461	chr7-2627461-allele51071-74	INS	73	NA	0.0,0.0,0.0,0.0009940357852882703,0.0	NA	NA	NA	NA	NA	NA	NA	NA	NA	NA	No	NA	HPRC,HGSVC	No	NA	NA	NA	NA	NA	NA
chr7:2627487	chr7-2627487-allele51085-121	INS	120	NA	0.0,0.0,0.0,0.007952286282306162,0.0010224948875255625	0.0010336	NA	NA	NA	NA	NA	NA	NA	NA	NA	No	NA	HPRC,HGSVC,1KG-ONT	No	NA	NA	NA	NA	NA	NA
chr7:2627487	chr7-2627487-allele51078-157	INS	156	NA	0.024962178517397883,0.002881844380403458,0.0,0.0,0.0	0.0413864	NA	NA	NA	NA	NA	NA	NA	NA	NA	No	NA	HPRC,HGSVC,1KG-ONT	No	NA	NA	NA	NA	NA	NA
chr7:2627487	chr7-2627487-allele51079-81	INS	80	NA	0.01588502269288956,0.002881844380403458,0.001984126984126984,0.0,0.0	0.0212615	NA	NA	NA	NA	NA	NA	NA	NA	NA	No	NA	HPRC,HGSVC	No	NA	NA	NA	NA	NA	NA
chr7:2627487	chr7-2627487-allele51088-61	INS	60	NA	0.0030257186081694403,0.0,0.0,0.0,0.0	0.00520636	NA	NA	NA	NA	NA	NA	NA	NA	NA	No	NA	HPRC,HGSVC	No	NA	NA	NA	NA	NA	NA
chr7:2627487	chr7-2627487-allele51090-81	INS	80	NA	0.0,0.007204610951008645,0.001984126984126984,0.002982107355864811,0.0	0.00133282	NA	NA	NA	NA	NA	NA	NA	NA	NA	No	NA	HPRC,HGSVC	No	NA	NA	NA	NA	NA	NA
chr7:2627487	chr7-2627487-allele51077-137	INS	136	NA	0.03177004538577912,0.005763688760806916,0.0,0.0009940357852882703,0.0	0.0478085	NA	NA	NA	NA	NA	NA	NA	NA	NA	No	NA	HPRC,HGSVC,1KG-ONT	No	NA	NA	NA	NA	NA	NA
chr7:2627487	chr7-2627487-allele51075-57	INS	56	NA	0.0015128593040847202,0.0,0.0,0.0,0.0	0.00234988	NA	NA	NA	NA	NA	NA	NA	NA	NA	No	NA	HPRC,HGSVC	No	NA	NA	NA	NA	NA	NA
chr7:2627487	chr7-2627487-allele51080-61	INS	60	NA	0.30786686838124055,0.07636887608069164,0.12400793650793651,0.041749502982107355,0.09815950920245399	0.17761	NA	NA	NA	NA	NA	NA	NA	NA	NA	No	NA	HPRC,HGSVC	No	NA	NA	NA	NA	NA	NA
chr7:2627487	chr7-2627487-allele51074-101	INS	100	NA	0.0045385779122541605,0.06051873198847262,0.001984126984126984,0.05666003976143141,0.044989775051124746	0.0199448	NA	NA	NA	NA	NA	NA	NA	NA	NA	No	NA	HPRC,HGSVC,1KG-ONT	No	NA	NA	NA	NA	NA	NA
chr7:2627487	chr7-2627487-allele51076-117	INS	116	NA	0.019667170953101363,0.002881844380403458,0.0,0.0019880715705765406,0.0	0.0279674	NA	NA	NA	NA	NA	NA	NA	NA	NA	No	NA	HPRC,HGSVC,1KG-ONT	No	NA	NA	NA	NA	NA	NA
chr7:2648973	chr7-2648973-allele51325-58	INS	57	NA	0.009077155824508321,0.001440922190201729,0.0,0.0,0.0	0.0143383	TTYH3(0.0058612, 0.684)	NA	NA	NA	NA	NA	NA	NA	NA	No	NA	HGSVC,1KG-ONT	Yes	NA	NA	NA	NA	NA	NA
chr7:2691068	chr7-2691068-allele51875-1	DEL	587	NA	0.2087745839636914,0.037463976945244955,0.0,0.009940357852882704,0.03783231083844581	0.235322	AMZ1(4.1978e-19, 1.88)	NA	NA	NA	NA	NA	NA	NA	NA	No	NA	HPRC,HGSVC,1KG-ONT	No	NA	NA	NA	NA	NA	NA
chr7:2702227	chr7-2702227-allele52122-58	INS	57	NA	0.0007564296520423601,0.0,0.0,0.0,0.0	0.000918741	AMZ1(4.1978e-19, 1.88)	NA	NA	NA	NA	NA	NA	NA	NA	No	NA	No	No	NA	NA	NA	NA	NA	NA
chr7:2702229	chr7-2702229-allele52123-1	DEL	55	NA	0.0045385779122541605,0.0,0.0,0.0,0.0	0.00805514	AMZ1(4.1978e-19, 1.88)	NA	NA	NA	NA	NA	NA	NA	NA	No	NA	HGSVC,1KG-ONT	No	NA	NA	NA	NA	NA	NA
chr7:2707296	chr7-2707296-allele52220-1	DEL	799	NA	0.0,0.0,0.000992063492063492,0.0,0.003067484662576687	0.000224143	AMZ1(4.1978e-19, 1.88)	NA	NA	NA	NA	NA	NA	NA	NA	No	NA	HPRC,1KG-ONT	Yes	NA	NA	NA	NA	NA	NA
chr7:2707439	chr7-2707439-allele52226-1	DEL	2152	NA	0.0007564296520423601,0.0,0.0,0.0,0.0	0.000918741	AMZ1(4.1978e-19, 1.88)	NA	NA	NA	AMZ1(4.1978e-19, 1.88)	NA	NA	NA	NA	No	NA	No	Yes	NA	NA	NA	NA	NA	NA
chr7:2763191	chr7-2763191-allele53045-71	INS	70	NA	0.0022692889561270802,0.0,0.0,0.0,0.0	0.00377908	AMZ1(4.1978e-19, 1.88),GNA12(0.92594, 0.559)	NA	GNA12(0.92594, 0.559)	NA	NA	NA	NA	NA	promoter	No	NA	HGSVC,1KG-ONT	No	NA	NA	NA	NA	NA	NA
chr7:2763191	chr7-2763191-allele53047-83	INS	82	NA	0.006051437216338881,0.0,0.0,0.0,0.0	0.0107687	AMZ1(4.1978e-19, 1.88),GNA12(0.92594, 0.559)	NA	GNA12(0.92594, 0.559)	NA	NA	NA	NA	NA	promoter	No	NA	No	No	NA	NA	NA	NA	NA	NA
chr7:2763191	chr7-2763191-allele53041-63	INS	62	NA	0.0015128593040847202,0.0,0.0,0.0,0.0	0.00234988	AMZ1(4.1978e-19, 1.88),GNA12(0.92594, 0.559)	NA	GNA12(0.92594, 0.559)	NA	NA	NA	NA	NA	promoter	No	NA	HGSVC,1KG-ONT	No	NA	NA	NA	NA	NA	NA
chr7:2763191	chr7-2763191-allele53046-75	INS	74	NA	0.0,0.0,0.0,0.002982107355864811,0.0081799591002045	0.00133056	AMZ1(4.1978e-19, 1.88),GNA12(0.92594, 0.559)	NA	GNA12(0.92594, 0.559)	NA	NA	NA	NA	NA	promoter	No	NA	HGSVC,1KG-ONT	No	NA	NA	NA	NA	NA	NA
chr7:2763191	chr7-2763191-allele53042-53	INS	52	NA	0.012102874432677761,0.0,0.0,0.0,0.0	0.0221214	AMZ1(4.1978e-19, 1.88),GNA12(0.92594, 0.559)	NA	GNA12(0.92594, 0.559)	NA	NA	NA	NA	NA	promoter	No	NA	HGSVC,1KG-ONT	No	NA	NA	NA	NA	NA	NA
chr7:2763191	chr7-2763191-allele53073-77	INS	76	NA	0.0007564296520423601,0.0,0.0,0.0,0.0	0.000918741	AMZ1(4.1978e-19, 1.88),GNA12(0.92594, 0.559)	NA	GNA12(0.92594, 0.559)	NA	NA	NA	NA	NA	promoter	No	NA	HGSVC,1KG-ONT	No	NA	NA	NA	NA	NA	NA
chr7:2771136	chr7-2771136-allele53195-149	INS	148	NA	0.0015128593040847202,0.001440922190201729,0.0,0.0,0.0	0.00077342	AMZ1(4.1978e-19, 1.88),GNA12(0.92594, 0.559)	NA	GNA12(0.92594, 0.559)	NA	NA	NA	NA	NA	NA	No	NA	No	Yes	NA	NA	NA	NA	NA	NA
chr7:2789118	chr7-2789118-allele53456-1	DEL	314	NA	0.05143721633888049,0.010086455331412104,0.0,0.015904572564612324,0.0081799591002045	0.0459377	GNA12(0.92594, 0.559)	NA	GNA12(0.92594, 0.559)	NA	NA	NA	NA	NA	NA	No	NA	HPRC,HGSVC,1KG-ONT	No	NA	NA	NA	NA	NA	NA
chr7:2806520	chr7-2806520-allele53676-3175	INS	3174	NA	0.0022692889561270802,0.001440922190201729,0.003968253968253968,0.002982107355864811,0.0	NA	GNA12(0.92594, 0.559)	NA	GNA12(0.92594, 0.559)	NA	NA	NA	NA	NA	NA	No	NA	No	Yes	NA	NA	NA	NA	NA	NA
chr7:2812636	chr7-2812636-allele53743-56	INS	55	NA	0.0022692889561270802,0.0,0.0,0.0,0.0010224948875255625	0.0019853	GNA12(0.92594, 0.559)	NA	GNA12(0.92594, 0.559)	NA	NA	NA	NA	NA	NA	No	NA	HPRC,HGSVC	No	NA	NA	NA	NA	NA	NA
chr7:2812636	chr7-2812636-allele53747-76	INS	75	NA	0.0,0.0,0.001984126984126984,0.0,0.005112474437627812	0.000778337	GNA12(0.92594, 0.559)	NA	GNA12(0.92594, 0.559)	NA	NA	NA	NA	NA	NA	No	NA	HPRC,HGSVC	No	NA	NA	NA	NA	NA	NA
chr7:2812636	chr7-2812636-allele53752-121	INS	120	NA	0.0007564296520423601,0.0,0.0,0.0,0.0	0.000918741	GNA12(0.92594, 0.559)	NA	GNA12(0.92594, 0.559)	NA	NA	NA	NA	NA	NA	No	NA	HPRC,HGSVC,1KG-ONT	No	NA	NA	NA	NA	NA	NA
chr7:2812636	chr7-2812636-allele53771-116	INS	115	NA	0.0,0.06628242074927954,0.000992063492063492,0.005964214711729622,0.0010224948875255625	0.00944134	GNA12(0.92594, 0.559)	NA	GNA12(0.92594, 0.559)	NA	NA	NA	NA	NA	NA	No	NA	HPRC,HGSVC,1KG-ONT	No	NA	NA	NA	NA	NA	NA
chr7:2812636	chr7-2812636-allele53754-96	INS	95	NA	0.0,0.0,0.002976190476190476,0.0,0.003067484662576687	0.000593574	GNA12(0.92594, 0.559)	NA	GNA12(0.92594, 0.559)	NA	NA	NA	NA	NA	NA	No	NA	HPRC,HGSVC,1KG-ONT	No	NA	NA	NA	NA	NA	NA
chr7:2812636	chr7-2812636-allele53750-91	INS	90	NA	0.0007564296520423601,0.0,0.0,0.012922465208747515,0.00408997955010225	0.0015048	GNA12(0.92594, 0.559)	NA	GNA12(0.92594, 0.559)	NA	NA	NA	NA	NA	NA	No	NA	HPRC,HGSVC,1KG-ONT	No	NA	NA	NA	NA	NA	NA
chr7:2812636	chr7-2812636-allele53742-51	INS	50	NA	0.0030257186081694403,0.0,0.0,0.0,0.0	0.00520636	GNA12(0.92594, 0.559)	NA	GNA12(0.92594, 0.559)	NA	NA	NA	NA	NA	NA	No	NA	HPRC,HGSVC	No	NA	NA	NA	NA	NA	NA
chr7:2812636	chr7-2812636-allele53753-141	INS	140	NA	0.0007564296520423601,0.053314121037463975,0.0,0.02882703777335984,0.027607361963190184	0.0155768	GNA12(0.92594, 0.559)	NA	GNA12(0.92594, 0.559)	NA	NA	NA	NA	NA	NA	No	NA	HPRC,HGSVC,1KG-ONT	No	NA	NA	NA	NA	NA	NA
chr7:2812636	chr7-2812636-allele53744-61	INS	60	NA	0.0,0.0,0.0,0.009940357852882704,0.0	0.00112696	GNA12(0.92594, 0.559)	NA	GNA12(0.92594, 0.559)	NA	NA	NA	NA	NA	NA	No	NA	HPRC,HGSVC	No	NA	NA	NA	NA	NA	NA
chr7:2812636	chr7-2812636-allele53748-81	INS	80	NA	0.0,0.0,0.0,0.0,0.003067484662576687	3.94758e-05	GNA12(0.92594, 0.559)	NA	GNA12(0.92594, 0.559)	NA	NA	NA	NA	NA	NA	No	NA	HPRC,HGSVC	No	NA	NA	NA	NA	NA	NA
chr7:2812697	chr7-2812697-allele53774-62	INS	61	NA	0.0,0.0,0.000992063492063492,0.0,0.0	NA	GNA12(0.92594, 0.559)	NA	GNA12(0.92594, 0.559)	NA	NA	NA	NA	NA	NA	No	NA	HPRC,HGSVC	No	NA	NA	NA	NA	NA	NA
chr7:2842093	chr7-2842093-allele54114-1	DEL	52	NA	0.01588502269288956,0.0,0.0,0.0,0.0	0.0291787	GNA12(0.92594, 0.559)	NA	GNA12(0.92594, 0.559)	NA	NA	NA	NA	NA	NA	No	NA	HGSVC	No	NA	NA	NA	NA	NA	NA
chr7:2842108	chr7-2842108-allele54123-81	INS	80	NA	0.006051437216338881,0.0,0.0,0.0,0.0	0.0108963	GNA12(0.92594, 0.559)	NA	GNA12(0.92594, 0.559)	NA	NA	NA	NA	NA	NA	No	NA	HPRC,HGSVC,1KG-ONT	Yes	NA	NA	NA	NA	NA	NA
chr7:2842108	chr7-2842108-allele54124-72	INS	71	NA	0.04387291981845688,0.004322766570605188,0.0248015873015873,0.0,0.0	0.037569	GNA12(0.92594, 0.559)	NA	GNA12(0.92594, 0.559)	NA	NA	NA	NA	NA	NA	No	NA	HPRC,HGSVC,1KG-ONT	Yes	NA	NA	NA	NA	NA	NA
chr7:2856714	chr7-2856714-allele54377-1	DEL	86	NA	0.06278366111951589,0.002881844380403458,0.0,0.0,0.0010224948875255625	0.105949	NA	NA	NA	NA	NA	NA	NA	NA	NA	No	NA	HPRC,HGSVC,1KG-ONT	No	NA	NA	NA	NA	NA	NA
chr7:2859414	chr7-2859414-allele54430-1	DEL	149	0.963817	0.06127080181543117,0.1844380403458213,0.26091269841269843,0.2584493041749503,0.12883435582822086	0.0746083	NA	NA	NA	NA	NA	NA	NA	NA	NA	No	NA	HPRC,HGSVC,1KG-ONT	No	NA	Cortical thickness (min-P)(GNA12, rs2107964, 9E-11, 0.5494991320364947),Sulcal opening distance of the right calloso-marginal posterior fissure(GNA12, rs2107964, 4E-8, 0.5494991320364947),T2 brain MRIs Unsupervised Deep learning derived Imaging Phenotypes (dimension 93)(GNA12, rs2107964, 8E-22, 0.5494991320364947),Chronic obstructive pulmonary disease liability (machine learning-based score)(GNA12, rs2533872, 9E-10, 0.6114383960520638),Fornix white matter microstructure (intra-cellular volume fraction)(GNA12, rs2533871, 1E-13, 0.6108037657194529),White matter microstructure (axial diusivities)(GNA12, rs1636250, 8E-9, 0.6174023759622053),White matter microstructure (mode of anisotropy)(GNA12, rs1636250, 2E-8, 0.6174023759622053),Fornix white matter microstructure (diffusion tensor mode)(GNA12, rs1182151, 4E-9, 0.5580055437514306),Vertex-wise sulcal depth(GNA12, rs1182151, 3E-43, 0.5580055437514306)	Adjustment disorder with depressed mood(6.99%, 3.12%, 2.33, [1.08;5.04], 0.049209),Arthropathy(2.80%, 7.80%, 0.34, [0.12;0.95], 0.030139),Chronic disease of tonsils AND/OR adenoids(4.20%, 0.57%, 7.68, [2.14;27.56], 0.002429),Coronary atherosclerosis(7.69%, 2.55%, 3.18, [1.47;6.89], 0.004731),Diverticular disease(5.59%, 2.27%, 2.55, [1.07;6.08], 0.046646),Dysfunction of eustachian tube(4.90%, 0.85%, 6.0, [1.98;18.12], 0.002363),Hypokalemia(15.38%, 9.36%, 1.76, [1.05;2.96], 0.03574),Infective otitis externa(4.20%, 1.28%, 3.39, [1.19;9.67], 0.027683),Neoplastic disease(4.20%, 0.99%, 4.37, [1.45;13.19], 0.012731),Transient cerebral ischemia(4.20%, 1.28%, 3.39, [1.19;9.67], 0.027683),Intramural leiomyoma of uterus(12.96%, 5.93%, 2.36, [1.21;4.63], 0.021373)	NA	NA	NA
chr7:2859417	chr7-2859417-allele54431-81	INS	80	NA	0.00529500756429652,0.01585014409221902,0.0,0.0,0.003067484662576687	NA	NA	NA	NA	NA	NA	NA	NA	NA	NA	No	NA	HPRC	No	NA	NA	NA	NA	NA	NA
chr7:2859426	chr7-2859426-allele54440-1	DEL	72	NA	0.00529500756429652,0.0,0.0,0.0,0.0010224948875255625	0.00736694	NA	NA	NA	NA	NA	NA	NA	NA	NA	No	NA	HPRC	No	NA	NA	NA	NA	NA	NA
chr7:2859454	chr7-2859454-allele54458-1	DEL	54	NA	0.0,0.001440922190201729,0.000992063492063492,0.0,0.0	NA	NA	NA	NA	NA	NA	NA	NA	NA	NA	No	NA	HPRC	No	NA	NA	NA	NA	NA	NA
chr7:2909376	chr7-2909376-allele55338-93	INS	92	NA	0.0007564296520423601,0.007204610951008645,0.0,0.027833001988071572,0.016359918200409	0.00740982	CARD11(1.0, 0.364)	CARD11(1.0, 0.364)	CARD11(1.0, 0.364)	NA	NA	NA	NA	NA	NA	No	NA	HPRC,HGSVC,1KG-ONT	No	NA	NA	NA	NA	NA	NA
chr7:2909378	chr7-2909378-allele55347-513	INS	512	NA	0.0,0.0,0.01488095238095238,0.0,0.0	0.0022576	CARD11(1.0, 0.364)	CARD11(1.0, 0.364)	CARD11(1.0, 0.364)	NA	NA	NA	NA	NA	NA	No	NA	HPRC,HGSVC,1KG-ONT	No	NA	NA	NA	NA	NA	NA
chr7:2909378	chr7-2909378-allele55342-646	INS	645	NA	0.0045385779122541605,0.0,0.0,0.0,0.0	0.00805514	CARD11(1.0, 0.364)	CARD11(1.0, 0.364)	CARD11(1.0, 0.364)	NA	NA	NA	NA	NA	NA	No	NA	HPRC,HGSVC,1KG-ONT	No	NA	NA	NA	NA	NA	NA
chr7:2909378	chr7-2909378-allele55339-411	INS	410	NA	0.0226928895612708,0.16714697406340057,0.04265873015873016,0.22365805168986083,0.09918200408997956	0.0605359	CARD11(1.0, 0.364)	CARD11(1.0, 0.364)	CARD11(1.0, 0.364)	NA	NA	NA	NA	NA	NA	No	NA	HPRC,HGSVC,1KG-ONT	No	NA	NA	NA	NA	NA	NA
chr7:2909378	chr7-2909378-allele55340-483	INS	482	NA	0.08774583963691376,0.18011527377521613,0.1349206349206349,0.28926441351888665,0.14826175869120656	0.0364155	CARD11(1.0, 0.364)	CARD11(1.0, 0.364)	CARD11(1.0, 0.364)	NA	NA	NA	NA	NA	NA	No	NA	HPRC,HGSVC,1KG-ONT	No	NA	NA	NA	NA	NA	NA
chr7:2909378	chr7-2909378-allele55348-265	INS	264	NA	0.0,0.001440922190201729,0.0,0.0009940357852882703,0.0	NA	CARD11(1.0, 0.364)	CARD11(1.0, 0.364)	CARD11(1.0, 0.364)	NA	NA	NA	NA	NA	NA	No	NA	HGSVC,1KG-ONT	No	NA	NA	NA	NA	NA	NA
chr7:2909378	chr7-2909378-allele55341-528	INS	527	NA	0.03479576399394856,0.005763688760806916,0.005952380952380952,0.003976143141153081,0.0010224948875255625	0.037837	CARD11(1.0, 0.364)	CARD11(1.0, 0.364)	CARD11(1.0, 0.364)	NA	NA	NA	NA	NA	NA	No	NA	HPRC,HGSVC,1KG-ONT	No	NA	NA	NA	NA	NA	NA
chr7:2909384	chr7-2909384-allele55350-303	INS	302	NA	0.0022692889561270802,0.0,0.0,0.0,0.0010224948875255625	0.0019853	CARD11(1.0, 0.364)	CARD11(1.0, 0.364)	CARD11(1.0, 0.364)	NA	NA	NA	NA	NA	NA	No	NA	HPRC,HGSVC	No	NA	NA	NA	NA	NA	NA
chr7:2909387	chr7-2909387-allele55351-485	INS	484	NA	0.22239031770045387,0.43371757925072046,0.5,0.40357852882703776,0.40081799591002043	0.0904234	CARD11(1.0, 0.364)	CARD11(1.0, 0.364)	CARD11(1.0, 0.364)	NA	NA	NA	NA	NA	NA	No	NA	HPRC,HGSVC,1KG-ONT	No	NA	NA	NA	NA	NA	NA
chr7:2909392	chr7-2909392-allele55354-1	DEL	163	NA	0.0007564296520423601,0.005763688760806916,0.0,0.0009940357852882703,0.0	NA	CARD11(1.0, 0.364)	CARD11(1.0, 0.364)	CARD11(1.0, 0.364)	NA	NA	NA	NA	NA	NA	No	NA	HGSVC,1KG-ONT	No	NA	NA	NA	NA	NA	NA
chr7:2909392	chr7-2909392-allele55352-88	INS	87	NA	0.1059001512859304,0.040345821325648415,0.1111111111111111,0.040755467196819085,0.05930470347648262	0.011433	CARD11(1.0, 0.364)	CARD11(1.0, 0.364)	CARD11(1.0, 0.364)	NA	NA	NA	NA	NA	NA	No	NA	HPRC,HGSVC,1KG-ONT	No	NA	NA	NA	NA	NA	NA
chr7:2909392	chr7-2909392-allele55353-94	INS	93	NA	0.0,0.005763688760806916,0.0,0.0,0.0	0.000224143	CARD11(1.0, 0.364)	CARD11(1.0, 0.364)	CARD11(1.0, 0.364)	NA	NA	NA	NA	NA	NA	No	NA	HPRC,HGSVC,1KG-ONT	No	NA	NA	NA	NA	NA	NA
chr7:2909393	chr7-2909393-allele55356-74	INS	73	NA	0.0,0.002881844380403458,0.0,0.007952286282306162,0.0	0.00133282	CARD11(1.0, 0.364)	CARD11(1.0, 0.364)	CARD11(1.0, 0.364)	NA	NA	NA	NA	NA	NA	No	NA	HPRC,HGSVC,1KG-ONT	No	NA	NA	NA	NA	NA	NA
chr7:2909394	chr7-2909394-allele55358-80	INS	79	NA	0.0022692889561270802,0.0,0.000992063492063492,0.0,0.0	0.0019853	CARD11(1.0, 0.364)	CARD11(1.0, 0.364)	CARD11(1.0, 0.364)	NA	NA	NA	NA	NA	NA	No	NA	HPRC,HGSVC,1KG-ONT	No	NA	NA	NA	NA	NA	NA
chr7:2909401	chr7-2909401-allele55367-247	INS	246	NA	0.00529500756429652,0.002881844380403458,0.0,0.014910536779324055,0.0	NA	CARD11(1.0, 0.364)	CARD11(1.0, 0.364)	CARD11(1.0, 0.364)	NA	NA	NA	NA	NA	NA	No	NA	HGSVC,1KG-ONT	No	NA	NA	NA	NA	NA	NA
chr7:2909401	chr7-2909401-allele55370-263	INS	262	NA	0.06278366111951589,0.002881844380403458,0.001984126984126984,0.0009940357852882703,0.0	0.101976	CARD11(1.0, 0.364)	CARD11(1.0, 0.364)	CARD11(1.0, 0.364)	NA	NA	NA	NA	NA	NA	No	NA	HGSVC,1KG-ONT	No	NA	NA	NA	NA	NA	NA
chr7:2909401	chr7-2909401-allele55366-103	INS	102	NA	0.0007564296520423601,0.008645533141210375,0.0,0.0,0.0	NA	CARD11(1.0, 0.364)	CARD11(1.0, 0.364)	CARD11(1.0, 0.364)	NA	NA	NA	NA	NA	NA	No	NA	HPRC,HGSVC,1KG-ONT	No	NA	NA	NA	NA	NA	NA
chr7:2909401	chr7-2909401-allele55369-282	INS	281	NA	0.025718608169440244,0.04610951008645533,0.0625,0.003976143141153081,0.06134969325153374	0.00351577	CARD11(1.0, 0.364)	CARD11(1.0, 0.364)	CARD11(1.0, 0.364)	NA	NA	NA	NA	NA	NA	No	NA	HGSVC,1KG-ONT	No	NA	NA	NA	NA	NA	NA
chr7:2909401	chr7-2909401-allele55371-78	INS	77	NA	0.0007564296520423601,0.0,0.0,0.0,0.0	0.000918741	CARD11(1.0, 0.364)	CARD11(1.0, 0.364)	CARD11(1.0, 0.364)	NA	NA	NA	NA	NA	NA	No	NA	HPRC,HGSVC,1KG-ONT	No	NA	NA	NA	NA	NA	NA
chr7:2909401	chr7-2909401-allele55365-203	INS	202	NA	0.0015128593040847202,0.011527377521613832,0.0,0.0,0.0	NA	CARD11(1.0, 0.364)	CARD11(1.0, 0.364)	CARD11(1.0, 0.364)	NA	NA	NA	NA	NA	NA	No	NA	HGSVC,1KG-ONT	No	NA	NA	NA	NA	NA	NA
chr7:2909401	chr7-2909401-allele55363-74	INS	73	NA	0.10287443267776097,0.023054755043227664,0.022817460317460316,0.0,0.012269938650306749	0.102829	CARD11(1.0, 0.364)	CARD11(1.0, 0.364)	CARD11(1.0, 0.364)	NA	NA	NA	NA	NA	NA	No	NA	HPRC,HGSVC,1KG-ONT	No	NA	NA	NA	NA	NA	NA
chr7:2909402	chr7-2909402-allele55375-95	INS	94	NA	0.0007564296520423601,0.0,0.011904761904761904,0.0,0.0	0.000693256	CARD11(1.0, 0.364)	CARD11(1.0, 0.364)	CARD11(1.0, 0.364)	NA	NA	NA	NA	NA	NA	No	NA	HPRC,HGSVC,1KG-ONT	No	NA	NA	NA	NA	NA	NA
chr7:2909402	chr7-2909402-allele55376-1	DEL	175	NA	0.12556732223903178,0.15706051873198848,0.1488095238095238,0.17395626242544732,0.22392638036809817	0.00916864	CARD11(1.0, 0.364)	CARD11(1.0, 0.364)	CARD11(1.0, 0.364)	NA	NA	NA	NA	NA	NA	No	NA	HPRC,HGSVC,1KG-ONT	No	NA	NA	NA	NA	NA	NA
chr7:2909404	chr7-2909404-allele55378-77	INS	76	NA	0.0030257186081694403,0.002881844380403458,0.0,0.0009940357852882703,0.0	0.00123841	CARD11(1.0, 0.364)	CARD11(1.0, 0.364)	CARD11(1.0, 0.364)	NA	NA	NA	NA	NA	NA	No	NA	HPRC,HGSVC,1KG-ONT	No	NA	NA	NA	NA	NA	NA
chr7:2909404	chr7-2909404-allele55379-286	INS	285	NA	0.0,0.0,0.0,0.0,0.005112474437627812	0.000408842	CARD11(1.0, 0.364)	CARD11(1.0, 0.364)	CARD11(1.0, 0.364)	NA	NA	NA	NA	NA	NA	No	NA	HGSVC,1KG-ONT	No	NA	NA	NA	NA	NA	NA
chr7:2909408	chr7-2909408-allele55381-78	INS	77	NA	0.0,0.0,0.0,0.0,0.002044989775051125	NA	CARD11(1.0, 0.364)	CARD11(1.0, 0.364)	CARD11(1.0, 0.364)	NA	NA	NA	NA	NA	NA	No	NA	HPRC,HGSVC,1KG-ONT	No	NA	NA	NA	NA	NA	NA
chr7:2909408	chr7-2909408-allele55382-101	INS	100	NA	0.012859304084720122,0.0,0.0,0.0,0.0	0.0235872	CARD11(1.0, 0.364)	CARD11(1.0, 0.364)	CARD11(1.0, 0.364)	NA	NA	NA	NA	NA	NA	No	NA	HPRC,HGSVC,1KG-ONT	No	NA	NA	NA	NA	NA	NA
chr7:2909415	chr7-2909415-allele55387-239	INS	238	NA	0.0037821482602118004,0.007204610951008645,0.0,0.0,0.0	0.000962849	CARD11(1.0, 0.364)	CARD11(1.0, 0.364)	CARD11(1.0, 0.364)	NA	NA	NA	NA	NA	NA	No	NA	HGSVC,1KG-ONT	No	NA	NA	NA	NA	NA	NA
chr7:2909422	chr7-2909422-allele55390-94	INS	93	NA	0.0015128593040847202,0.002881844380403458,0.0,0.0019880715705765406,0.0010224948875255625	NA	CARD11(1.0, 0.364)	CARD11(1.0, 0.364)	CARD11(1.0, 0.364)	NA	NA	NA	NA	NA	NA	No	NA	HPRC,HGSVC,1KG-ONT	No	NA	NA	NA	NA	NA	NA
chr7:2909422	chr7-2909422-allele55389-97	INS	96	NA	0.0007564296520423601,0.0,0.017857142857142856,0.0,0.0	0.00168524	CARD11(1.0, 0.364)	CARD11(1.0, 0.364)	CARD11(1.0, 0.364)	NA	NA	NA	NA	NA	NA	No	NA	HPRC,HGSVC,1KG-ONT	No	NA	NA	NA	NA	NA	NA
chr7:2909442	chr7-2909442-allele55396-76	INS	75	NA	0.0007564296520423601,0.0,0.0,0.0,0.0	0.000918741	CARD11(1.0, 0.364)	CARD11(1.0, 0.364)	CARD11(1.0, 0.364)	NA	NA	NA	NA	NA	NA	No	NA	HPRC,HGSVC,1KG-ONT	No	NA	NA	NA	NA	NA	NA
chr7:2909442	chr7-2909442-allele55397-90	INS	89	NA	0.0015128593040847202,0.01729106628242075,0.0248015873015873,0.010934393638170975,0.0	0.0061078	CARD11(1.0, 0.364)	CARD11(1.0, 0.364)	CARD11(1.0, 0.364)	NA	NA	NA	NA	NA	NA	No	NA	HPRC,HGSVC,1KG-ONT	No	NA	NA	NA	NA	NA	NA
chr7:2909442	chr7-2909442-allele55398-95	INS	94	NA	0.0,0.0,0.001984126984126984,0.0,0.0	NA	CARD11(1.0, 0.364)	CARD11(1.0, 0.364)	CARD11(1.0, 0.364)	NA	NA	NA	NA	NA	NA	No	NA	HPRC,HGSVC,1KG-ONT	No	NA	NA	NA	NA	NA	NA
chr7:2909473	chr7-2909473-allele55406-95	INS	94	NA	0.0022692889561270802,0.0,0.0,0.0,0.013292433537832311	NA	CARD11(1.0, 0.364)	CARD11(1.0, 0.364)	CARD11(1.0, 0.364)	NA	NA	NA	NA	NA	NA	No	NA	HPRC,HGSVC,1KG-ONT	No	NA	NA	NA	NA	NA	NA
chr7:2909474	chr7-2909474-allele55408-74	INS	73	NA	0.0007564296520423601,0.0,0.0,0.0,0.0	0.000918741	CARD11(1.0, 0.364)	CARD11(1.0, 0.364)	CARD11(1.0, 0.364)	NA	NA	NA	NA	NA	NA	No	NA	HPRC,HGSVC,1KG-ONT	No	NA	NA	NA	NA	NA	NA
chr7:2909531	chr7-2909531-allele55423-163	INS	162	NA	0.0030257186081694403,0.0,0.0,0.0,0.0	0.00520636	CARD11(1.0, 0.364)	CARD11(1.0, 0.364)	CARD11(1.0, 0.364)	NA	NA	NA	NA	NA	NA	No	NA	HPRC,HGSVC,1KG-ONT	Yes	NA	NA	NA	NA	NA	NA
chr7:2909610	chr7-2909610-allele55441-87	INS	86	NA	0.0030257186081694403,0.004322766570605188,0.010912698412698412,0.008946322067594433,0.006134969325153374	0.00127929	CARD11(1.0, 0.364)	CARD11(1.0, 0.364)	CARD11(1.0, 0.364)	NA	NA	NA	NA	NA	NA	No	NA	HPRC,HGSVC,1KG-ONT	Yes	NA	NA	NA	NA	NA	NA
chr7:2909610	chr7-2909610-allele55438-132	INS	131	NA	0.13388804841149773,0.11095100864553314,0.13293650793650794,0.014910536779324055,0.14008179959100203	0.00594314	CARD11(1.0, 0.364)	CARD11(1.0, 0.364)	CARD11(1.0, 0.364)	NA	NA	NA	NA	NA	NA	No	NA	HPRC,HGSVC,1KG-ONT	Yes	NA	NA	NA	NA	NA	NA
chr7:2909610	chr7-2909610-allele55442-133	INS	132	NA	0.0007564296520423601,0.0,0.0,0.0,0.0	0.000918741	CARD11(1.0, 0.364)	CARD11(1.0, 0.364)	CARD11(1.0, 0.364)	NA	NA	NA	NA	NA	NA	No	NA	HPRC,HGSVC,1KG-ONT	Yes	NA	NA	NA	NA	NA	NA
chr7:2909627	chr7-2909627-allele55448-89	INS	88	NA	0.0529500756429652,0.004322766570605188,0.01488095238095238,0.007952286282306162,0.03680981595092025	0.0245082	CARD11(1.0, 0.364)	CARD11(1.0, 0.364)	CARD11(1.0, 0.364)	NA	NA	NA	NA	NA	NA	No	NA	HPRC,HGSVC,1KG-ONT	Yes	NA	NA	NA	NA	NA	NA
chr7:2912719	chr7-2912719-allele55511-1	DEL	88	NA	0.0015128593040847202,0.0,0.0,0.0,0.0	0.00234988	CARD11(1.0, 0.364)	CARD11(1.0, 0.364)	CARD11(1.0, 0.364)	NA	NA	NA	NA	NA	NA	No	NA	1KG-ONT	Yes	NA	NA	NA	NA	NA	NA
chr7:2913168	chr7-2913168-allele55545-121	INS	120	NA	0.0007564296520423601,0.0,0.0,0.0,0.0	0.000918741	CARD11(1.0, 0.364)	CARD11(1.0, 0.364)	CARD11(1.0, 0.364)	NA	NA	NA	NA	NA	NA	No	NA	No	No	NA	NA	NA	NA	NA	NA
chr7:2913168	chr7-2913168-allele55542-61	INS	60	NA	0.0037821482602118004,0.001440922190201729,0.0,0.0,0.0	0.00462462	CARD11(1.0, 0.364)	CARD11(1.0, 0.364)	CARD11(1.0, 0.364)	NA	NA	NA	NA	NA	NA	No	NA	HPRC	No	NA	NA	NA	NA	NA	NA
chr7:2925705	chr7-2925705-allele55743-133	INS	132	NA	0.2844175491679274,0.31988472622478387,0.3978174603174603,0.12027833001988071,0.2842535787321063	NA	CARD11(1.0, 0.364)	CARD11(1.0, 0.364)	CARD11(1.0, 0.364)	NA	NA	NA	NA	NA	NA	No	NA	HPRC,HGSVC	No	NA	NA	NA	NA	NA	NA
chr7:2925745	chr7-2925745-allele55750-1	DEL	67	NA	0.0007564296520423601,0.0,0.0,0.0,0.0	0.000918741	CARD11(1.0, 0.364)	CARD11(1.0, 0.364)	CARD11(1.0, 0.364)	NA	NA	NA	NA	NA	NA	No	NA	1KG-ONT	No	NA	NA	NA	NA	NA	NA
chr7:2925762	chr7-2925762-allele55751-1	DEL	300	NA	0.11270801815431165,0.06628242074927954,0.021825396825396824,0.009940357852882704,0.03067484662576687	0.0677117	CARD11(1.0, 0.364)	CARD11(1.0, 0.364)	CARD11(1.0, 0.364)	NA	NA	NA	NA	NA	NA	No	NA	HPRC,HGSVC,1KG-ONT	No	NA	NA	NA	NA	NA	NA
chr7:2925812	chr7-2925812-allele55752-70	INS	69	NA	0.0,0.001440922190201729,0.0,0.0009940357852882703,0.0	NA	CARD11(1.0, 0.364)	CARD11(1.0, 0.364)	CARD11(1.0, 0.364)	NA	NA	NA	NA	NA	NA	No	NA	No	No	NA	NA	NA	NA	NA	NA
chr7:2933759	chr7-2933759-allele55905-54	INS	53	NA	0.0022692889561270802,0.001440922190201729,0.000992063492063492,0.0,0.0	0.000980669	CARD11(1.0, 0.364)	CARD11(1.0, 0.364)	CARD11(1.0, 0.364)	NA	NA	NA	NA	NA	NA	No	NA	No	Yes	NA	NA	NA	NA	NA	NA
chr7:2936817	chr7-2936817-allele55959-1	DEL	71	NA	0.2503782148260212,0.023054755043227664,0.007936507936507936,0.0,0.0010224948875255625	0.352157	CARD11(1.0, 0.364)	CARD11(1.0, 0.364)	CARD11(1.0, 0.364)	NA	NA	NA	NA	NA	NA	No	NA	HPRC,HGSVC,1KG-ONT	Yes	NA	NA	NA	NA	NA	NA
chr7:2936904	chr7-2936904-allele55964-1	DEL	70	NA	0.039334341906202726,0.12103746397694524,0.015873015873015872,0.0437375745526839,0.024539877300613498	NA	CARD11(1.0, 0.364)	CARD11(1.0, 0.364)	CARD11(1.0, 0.364)	NA	NA	NA	NA	NA	NA	No	NA	HPRC,HGSVC,1KG-ONT	Yes	NA	NA	NA	NA	NA	NA
chr7:2936962	chr7-2936962-allele55974-72	INS	71	NA	0.0037821482602118004,0.0,0.0,0.0,0.0	0.00663171	CARD11(1.0, 0.364)	CARD11(1.0, 0.364)	CARD11(1.0, 0.364)	NA	NA	NA	NA	NA	NA	No	NA	1KG-ONT	Yes	NA	NA	NA	NA	NA	NA
chr7:2942302	chr7-2942302-allele56024-173	INS	172	NA	0.4409984871406959,0.4510086455331412,0.47619047619047616,0.46123260437375746,0.4601226993865031	0.000902523	CARD11(1.0, 0.364)	CARD11(1.0, 0.364)	CARD11(1.0, 0.364)	NA	NA	NA	NA	NA	NA	No	NA	No	No	NA	NA	NA	NA	NA	NA
chr7:2942372	chr7-2942372-allele56028-102	INS	101	NA	0.0045385779122541605,0.0,0.0,0.0,0.0	0.00805514	CARD11(1.0, 0.364)	CARD11(1.0, 0.364)	CARD11(1.0, 0.364)	NA	NA	NA	NA	NA	NA	No	NA	1KG-ONT	No	NA	NA	NA	NA	NA	NA
chr7:2950095	chr7-2950095-allele56113-209	INS	208	NA	0.0007564296520423601,0.0,0.0,0.0,0.0	0.000918741	CARD11(1.0, 0.364)	CARD11(1.0, 0.364)	CARD11(1.0, 0.364)	NA	NA	NA	NA	NA	NA	No	NA	No	Yes	NA	NA	NA	NA	NA	NA
chr7:2969381	chr7-2969381-allele56372-69	INS	68	NA	0.0045385779122541605,0.001440922190201729,0.0,0.0,0.0	0.00598883	CARD11(1.0, 0.364)	CARD11(1.0, 0.364)	CARD11(1.0, 0.364)	NA	NA	NA	NA	NA	NA	No	NA	HPRC,1KG-ONT	No	NA	NA	NA	NA	NA	NA
chr7:2969381	chr7-2969381-allele56371-73	INS	72	NA	0.03177004538577912,0.010086455331412104,0.008928571428571428,0.014910536779324055,0.03067484662576687	0.00520106	CARD11(1.0, 0.364)	CARD11(1.0, 0.364)	CARD11(1.0, 0.364)	NA	NA	NA	NA	NA	NA	No	NA	HPRC,1KG-ONT	No	NA	NA	NA	NA	NA	NA
chr7:2970013	chr7-2970013-allele56396-73	INS	72	NA	0.08774583963691376,0.024495677233429394,0.07936507936507936,0.0805168986083499,0.041922290388548056	0.00565088	CARD11(1.0, 0.364)	CARD11(1.0, 0.364)	CARD11(1.0, 0.364)	NA	NA	NA	NA	NA	NA	No	NA	No	No	NA	NA	NA	NA	NA	NA
chr7:2972457	chr7-2972457-allele56443-107	INS	106	0.979365	0.44175491679273826,0.1138328530259366,0.13988095238095238,0.15904572564612326,0.147239263803681	0.224307	CARD11(1.0, 0.364)	CARD11(1.0, 0.364)	CARD11(1.0, 0.364)	NA	NA	NA	NA	NA	enhancer	No	NA	HPRC,HGSVC,1KG-ONT	No	ENSG00000146535.14(0.03203497230956867)	NA	NA	NA	NA	NA
chr7:3017790	chr7-3017790-allele57146-1	DEL	357	NA	0.046142208774583963,0.0,0.0,0.0,0.0	0.0834793	CARD11(1.0, 0.364)	CARD11(1.0, 0.364)	CARD11(1.0, 0.364)	NA	NA	NA	NA	NA	NA	No	NA	HPRC,HGSVC,1KG-ONT	No	NA	NA	NA	NA	NA	NA
chr7:3049841	chr7-3049841-allele57685-1	DEL	135	NA	0.012102874432677761,0.004322766570605188,0.0,0.0,0.0	0.0161887	NA	NA	NA	NA	NA	NA	NA	NA	NA	No	NA	HPRC,HGSVC,1KG-ONT	Yes	NA	NA	NA	NA	NA	NA
chr7:3051067	chr7-3051067-allele57692-317	INS	316	NA	0.0,0.002881844380403458,0.0,0.011928429423459244,0.002044989775051125	0.00244266	NA	NA	NA	NA	NA	NA	NA	NA	NA	No	NA	HPRC,HGSVC,1KG-ONT	No	NA	NA	NA	NA	NA	NA
chr7:3051067	chr7-3051067-allele57691-318	INS	317	NA	0.0113464447806354,0.05043227665706052,0.000992063492063492,0.13021868787276342,0.053169734151329244	0.0247918	NA	NA	NA	NA	NA	NA	NA	NA	NA	No	NA	HPRC,HGSVC,1KG-ONT	No	NA	NA	NA	NA	NA	NA
chr7:3051067	chr7-3051067-allele57699-330	INS	329	NA	0.0015128593040847202,0.0,0.0,0.0,0.0	0.00234988	NA	NA	NA	NA	NA	NA	NA	NA	NA	No	NA	HPRC,HGSVC,1KG-ONT	No	NA	NA	NA	NA	NA	NA
chr7:3051067	chr7-3051067-allele57695-320	INS	319	NA	0.0030257186081694403,0.001440922190201729,0.0,0.0009940357852882703,0.0010224948875255625	0.00123841	NA	NA	NA	NA	NA	NA	NA	NA	NA	No	NA	HPRC,HGSVC,1KG-ONT	No	NA	NA	NA	NA	NA	NA
chr7:3051067	chr7-3051067-allele57705-328	INS	327	NA	0.0007564296520423601,0.0,0.0,0.0,0.0	0.000918741	NA	NA	NA	NA	NA	NA	NA	NA	NA	No	NA	HPRC,HGSVC,1KG-ONT	No	NA	NA	NA	NA	NA	NA
chr7:3051067	chr7-3051067-allele57704-317	INS	316	NA	0.0,0.002881844380403458,0.0,0.0,0.0	NA	NA	NA	NA	NA	NA	NA	NA	NA	NA	No	NA	HPRC,HGSVC,1KG-ONT	No	NA	NA	NA	NA	NA	NA
chr7:3051067	chr7-3051067-allele57693-319	INS	318	NA	0.0007564296520423601,0.0,0.0,0.0009940357852882703,0.0	NA	NA	NA	NA	NA	NA	NA	NA	NA	NA	No	NA	HPRC,HGSVC,1KG-ONT	No	NA	NA	NA	NA	NA	NA
chr7:3120262	chr7-3120262-allele58863-285	INS	284	NA	0.0,0.0,0.0,0.007952286282306162,0.0	0.000834484	NA	NA	NA	NA	NA	NA	NA	NA	NA	No	NA	HPRC,HGSVC,1KG-ONT	No	NA	NA	NA	NA	NA	NA
chr7:3120262	chr7-3120262-allele58858-285	INS	284	NA	0.01588502269288956,0.001440922190201729,0.0,0.0,0.0	0.0269135	NA	NA	NA	NA	NA	NA	NA	NA	NA	No	NA	HPRC,HGSVC,1KG-ONT	No	NA	NA	NA	NA	NA	NA
chr7:3120262	chr7-3120262-allele58855-285	INS	284	NA	0.8940998487140696,0.930835734870317,0.8630952380952381,0.967196819085487,0.9028629856850716	0.00206739	NA	NA	NA	NA	NA	NA	NA	NA	NA	No	NA	HPRC,HGSVC,1KG-ONT	No	NA	NA	NA	NA	NA	NA
chr7:3120262	chr7-3120262-allele58861-285	INS	284	NA	0.0,0.0,0.002976190476190476,0.0,0.03885480572597137	0.00707948	NA	NA	NA	NA	NA	NA	NA	NA	NA	No	NA	HPRC,HGSVC,1KG-ONT	No	NA	NA	NA	NA	NA	NA
chr7:3120262	chr7-3120262-allele58859-285	INS	284	NA	0.0015128593040847202,0.05187319884726225,0.10813492063492064,0.012922465208747515,0.018404907975460124	0.0300563	NA	NA	NA	NA	NA	NA	NA	NA	NA	No	NA	HPRC,HGSVC,1KG-ONT	No	NA	NA	NA	NA	NA	NA
chr7:3120262	chr7-3120262-allele58864-285	INS	284	NA	0.0007564296520423601,0.0,0.0,0.0,0.0	0.000918741	NA	NA	NA	NA	NA	NA	NA	NA	NA	No	NA	HPRC,HGSVC,1KG-ONT	No	NA	NA	NA	NA	NA	NA
chr7:3120262	chr7-3120262-allele58866-282	INS	281	NA	0.0,0.0,0.006944444444444444,0.0,0.02044989775051125	0.00444222	NA	NA	NA	NA	NA	NA	NA	NA	NA	No	NA	HPRC,HGSVC,1KG-ONT	No	NA	NA	NA	NA	NA	NA
chr7:3120262	chr7-3120262-allele58856-282	INS	281	NA	0.04236006051437216,0.004322766570605188,0.0,0.0,0.0	0.0703983	NA	NA	NA	NA	NA	NA	NA	NA	NA	No	NA	HPRC,HGSVC,1KG-ONT	No	NA	NA	NA	NA	NA	NA
chr7:3120262	chr7-3120262-allele58860-285	INS	284	NA	0.00529500756429652,0.0,0.0,0.0,0.0	0.00947665	NA	NA	NA	NA	NA	NA	NA	NA	NA	No	NA	HPRC,HGSVC,1KG-ONT	No	NA	NA	NA	NA	NA	NA
chr7:3120262	chr7-3120262-allele58857-285	INS	284	NA	0.029500756429652043,0.005763688760806916,0.0,0.007952286282306162,0.005112474437627812	0.0270538	NA	NA	NA	NA	NA	NA	NA	NA	NA	No	NA	HPRC,HGSVC,1KG-ONT	No	NA	NA	NA	NA	NA	NA
chr7:3147017	chr7-3147017-allele59426-326	INS	325	NA	0.0015128593040847202,0.0,0.0,0.0,0.0	0.00234988	NA	NA	NA	NA	NA	NA	NA	NA	enhancer	No	NA	No	Yes	NA	NA	NA	NA	NA	NA
chr7:3155803	chr7-3155803-allele59606-1	DEL	60	NA	0.0264750378214826,0.03314121037463977,0.000992063492063492,0.03777335984095427,0.06134969325153374	0.000164008	NA	NA	NA	NA	NA	NA	NA	NA	NA	No	NA	HPRC,HGSVC,1KG-ONT	Yes	NA	NA	NA	NA	NA	NA
chr7:3160543	chr7-3160543-allele59710-125	INS	124	NA	0.0007564296520423601,0.0,0.0,0.0,0.0	0.000918741	NA	NA	NA	NA	NA	NA	NA	NA	NA	No	NA	HPRC,HGSVC,1KG-ONT	Yes	NA	NA	NA	NA	NA	NA
chr7:3160556	chr7-3160556-allele59714-121	INS	120	NA	0.4031770045385779,0.11815561959654179,0.09226190476190477,0.07852882703777336,0.09713701431492842	0.272802	NA	NA	NA	NA	NA	NA	NA	NA	NA	No	NA	HPRC,HGSVC,1KG-ONT	Yes	NA	NA	NA	NA	NA	NA
chr7:3160556	chr7-3160556-allele59717-117	INS	116	NA	0.0340393343419062,0.2219020172910663,0.29464285714285715,0.1550695825049702,0.3292433537832311	0.138332	NA	NA	NA	NA	NA	NA	NA	NA	NA	No	NA	HPRC,HGSVC,1KG-ONT	Yes	NA	NA	NA	NA	NA	NA
chr7:3160556	chr7-3160556-allele59722-119	INS	118	NA	0.0037821482602118004,0.0,0.0,0.0,0.0	0.00663171	NA	NA	NA	NA	NA	NA	NA	NA	NA	No	NA	HPRC,HGSVC,1KG-ONT	Yes	NA	NA	NA	NA	NA	NA
chr7:3160556	chr7-3160556-allele59721-119	INS	118	NA	0.0030257186081694403,0.0,0.0,0.0,0.0	0.00520636	NA	NA	NA	NA	NA	NA	NA	NA	NA	No	NA	HPRC,HGSVC,1KG-ONT	Yes	NA	NA	NA	NA	NA	NA
chr7:3160556	chr7-3160556-allele59720-119	INS	118	NA	0.009833585476550681,0.0,0.000992063492063492,0.0,0.003067484662576687	0.0107305	NA	NA	NA	NA	NA	NA	NA	NA	NA	No	NA	HPRC,HGSVC,1KG-ONT	Yes	NA	NA	NA	NA	NA	NA
chr7:3160556	chr7-3160556-allele59716-114	INS	113	NA	0.0007564296520423601,0.0,0.0,0.0,0.0	0.000918741	NA	NA	NA	NA	NA	NA	NA	NA	NA	No	NA	HPRC,HGSVC,1KG-ONT	Yes	NA	NA	NA	NA	NA	NA
chr7:3160556	chr7-3160556-allele59724-115	INS	114	NA	0.0,0.0,0.0,0.0,0.00408997955010225	0.000224143	NA	NA	NA	NA	NA	NA	NA	NA	NA	No	NA	HPRC,HGSVC,1KG-ONT	Yes	NA	NA	NA	NA	NA	NA
chr7:3160556	chr7-3160556-allele59718-117	INS	116	NA	0.024962178517397883,0.002881844380403458,0.0,0.0,0.0	0.0413864	NA	NA	NA	NA	NA	NA	NA	NA	NA	No	NA	HPRC,HGSVC,1KG-ONT	Yes	NA	NA	NA	NA	NA	NA
chr7:3160556	chr7-3160556-allele59719-119	INS	118	NA	0.02042360060514372,0.002881844380403458,0.00496031746031746,0.0,0.0	0.0245653	NA	NA	NA	NA	NA	NA	NA	NA	NA	No	NA	HPRC,HGSVC,1KG-ONT	Yes	NA	NA	NA	NA	NA	NA
chr7:3184122	chr7-3184122-allele60050-1	DEL	50	NA	0.0015128593040847202,0.001440922190201729,0.0,0.0,0.0	0.00077342	NA	NA	NA	NA	NA	NA	NA	NA	NA	No	NA	No	Yes	NA	NA	NA	NA	NA	NA
chr7:3186025	chr7-3186025-allele60097-319	INS	318	NA	0.0015128593040847202,0.0,0.0,0.0,0.0	0.00234988	NA	NA	NA	NA	NA	NA	NA	NA	NA	No	NA	HPRC	No	NA	NA	NA	NA	NA	NA
chr7:3235359	chr7-3235359-allele60899-301	INS	300	NA	0.0,0.020172910662824207,0.0,0.005964214711729622,0.009202453987730062	0.00485128	NA	NA	NA	NA	NA	NA	NA	NA	NA	No	NA	1KG-ONT	Yes	NA	NA	NA	NA	NA	NA
chr7:3242495	chr7-3242495-allele61015-1	DEL	87	NA	0.03177004538577912,0.002881844380403458,0.0,0.0,0.0	0.0536684	NA	NA	NA	NA	NA	NA	NA	NA	NA	No	NA	HGSVC,1KG-ONT	No	NA	NA	NA	NA	NA	NA
chr7:3251912	chr7-3251912-allele61146-328	INS	327	NA	0.02118003025718608,0.002881844380403458,0.0,0.0,0.005112474437627812	0.0258341	NA	NA	NA	NA	NA	NA	NA	NA	NA	No	NA	HPRC,HGSVC,1KG-ONT	Yes	NA	NA	NA	NA	NA	NA
chr7:3264361	chr7-3264361-allele61328-1	DEL	241	NA	0.00832072617246596,0.05475504322766571,0.000992063492063492,0.0874751491053678,0.12474437627811862	0.0343684	NA	NA	NA	NA	NA	NA	NA	NA	NA	No	NA	HPRC,HGSVC,1KG-ONT	No	NA	NA	NA	NA	NA	NA
chr7:3321778	chr7-3321778-allele62437-51	INS	50	NA	0.006051437216338881,0.001440922190201729,0.0,0.0,0.0	0.00875367	SDK1(3.1966000000000005e-30, 0.769)	NA	NA	NA	NA	NA	NA	NA	NA	No	NA	HPRC	No	NA	NA	NA	NA	NA	NA
chr7:3403869	chr7-3403869-allele62998-57	INS	56	NA	0.01361573373676248,0.001440922190201729,0.0,0.0,0.0	0.0227299	SDK1(3.1966000000000005e-30, 0.769)	NA	NA	NA	NA	NA	NA	NA	NA	No	NA	HPRC,HGSVC,1KG-ONT	No	NA	NA	NA	NA	NA	NA
chr7:3403869	chr7-3403869-allele63005-91	INS	90	NA	0.0045385779122541605,0.0,0.0,0.0,0.0	0.00805514	SDK1(3.1966000000000005e-30, 0.769)	NA	NA	NA	NA	NA	NA	NA	NA	No	NA	No	No	NA	NA	NA	NA	NA	NA
chr7:3427827	chr7-3427827-allele63322-1	DEL	60	NA	0.4296520423600605,0.07636887608069164,0.002976190476190476,0.08250497017892644,0.09815950920245399	0.380997	SDK1(3.1966000000000005e-30, 0.769)	NA	NA	NA	NA	NA	NA	NA	NA	No	NA	HPRC,HGSVC,1KG-ONT	No	NA	NA	NA	NA	NA	NA
chr7:3449357	chr7-3449357-allele63644-216	INS	215	NA	0.0,0.008645533141210375,0.030753968253968252,0.0,0.002044989775051125	0.00657566	SDK1(3.1966000000000005e-30, 0.769)	NA	NA	NA	NA	NA	NA	NA	NA	No	NA	HPRC,HGSVC,1KG-ONT	No	NA	NA	NA	NA	NA	NA
chr7:3480354	chr7-3480354-allele64076-1	DEL	65	0.980638	0.1800302571860817,0.12680115273775217,0.10416666666666667,0.110337972166998,0.2505112474437628	0.00311789	SDK1(3.1966000000000005e-30, 0.769)	NA	NA	NA	NA	NA	NA	NA	NA	No	NA	HPRC,HGSVC,1KG-ONT	Yes	NA	Insomnia(SDK1, rs7801995, 9E-9, 0.7787099756524493)	Anemia due to chronic blood loss(4.05%, 1.33%, 3.13, [1.22;8.02], 0.017865),Blepharitis of left eyelid(3.24%, 0.67%, 5.0, [1.49;16.75], 0.007415),Chronic kidney disease stage 3(2.02%, 5.99%, 0.32, [0.13;0.84], 0.013151),Chronic systolic heart failure(0.40%, 2.83%, 0.14, [0.02;1.06], 0.032233),Congestive heart failure(2.43%, 6.66%, 0.35, [0.15;0.83], 0.012036),Depressive disorder(14.57%, 20.97%, 0.64, [0.43;0.96], 0.034319),Hidradenitis suppurativa(2.83%, 0.83%, 3.48, [1.09;11.06], 0.04755),Impaired glucose tolerance(4.86%, 2.16%, 2.31, [1.04;5.14], 0.043919),Infective otitis externa(3.24%, 1.16%, 2.84, [1.02;7.92], 0.046393),Lumbago with sciatica(10.93%, 6.66%, 1.72, [1.03;2.87], 0.04882),Morbid obesity(18.22%, 24.79%, 0.68, [0.47;0.98], 0.038878),Nonulcer dyspepsia(0.81%, 3.49%, 0.23, [0.05;0.97], 0.033829),Prolapsed lumbar intervertebral disc(2.02%, 5.16%, 0.38, [0.15;0.99], 0.039849),Pruritic disorder(2.02%, 5.99%, 0.32, [0.13;0.84], 0.013151),Scar conditions and fibrosis of skin(0.81%, 4.49%, 0.17, [0.04;0.74], 0.00585),Sebaceous cyst of skin(2.02%, 5.66%, 0.35, [0.13;0.89], 0.01933),Tinea pedis(1.21%, 5.16%, 0.23, [0.07;0.75], 0.006277),Vitreous opacities(6.07%, 3.00%, 2.09, [1.04;4.23], 0.048815),Intramural leiomyoma of uterus(11.17%, 5.52%, 2.15, [1.16;4.01], 0.016348)	NA	NA	NA
chr7:3482910	chr7-3482910-allele64111-1	DEL	136	NA	0.0030257186081694403,0.0,0.0,0.0,0.0	0.00520636	SDK1(3.1966000000000005e-30, 0.769)	NA	NA	NA	NA	NA	NA	NA	NA	No	NA	No	Yes	NA	NA	NA	NA	NA	NA
chr7:3522967	chr7-3522967-allele64656-67	INS	66	NA	0.0037821482602118004,0.0,0.0,0.0,0.0	0.00663171	SDK1(3.1966000000000005e-30, 0.769)	NA	NA	NA	NA	NA	NA	NA	NA	No	NA	HPRC,HGSVC,1KG-ONT	Yes	NA	NA	NA	NA	NA	NA
chr7:3522967	chr7-3522967-allele64655-66	INS	65	NA	0.007564296520423601,0.005763688760806916,0.01488095238095238,0.02286282306163022,0.010224948875255624	0.00115855	SDK1(3.1966000000000005e-30, 0.769)	NA	NA	NA	NA	NA	NA	NA	NA	No	NA	HPRC,HGSVC,1KG-ONT	Yes	NA	NA	NA	NA	NA	NA
chr7:3522967	chr7-3522967-allele64654-67	INS	66	0.910485	0.6641452344931922,0.6368876080691642,0.42658730158730157,0.510934393638171,0.7965235173824131	0.0117367	SDK1(3.1966000000000005e-30, 0.769)	NA	NA	NA	NA	NA	NA	NA	NA	No	NA	HPRC,HGSVC,1KG-ONT	Yes	NA	Educational attainment(SDK1, rs10215438, 5E-10, 0.7292076001387445),Smoking status (ever vs never smokers)(SDK1, rs1108879, 5E-10, 0.6937271907701572),Smoking initiation(SDK1, rs2341578, 2E-48, 0.7602813719015664)	Anemia of chronic disease(1.72%, 5.37%, 0.31, [0.12;0.77], 0.014285),Blepharitis(1.86%, 6.04%, 0.3, [0.12;0.7], 0.007911),Blindness AND/OR vision impairment level(1.57%, 4.70%, 0.32, [0.12;0.85], 0.02568),Cellulitis and abscess of lower leg(1.43%, 6.04%, 0.23, [0.09;0.57], 0.00238),Chronic kidney disease stage 3(4.01%, 8.72%, 0.44, [0.22;0.86], 0.020462),Conjunctival hemorrhage(1.00%, 3.36%, 0.29, [0.09;0.93], 0.043418),Degenerative joint disease of ankle AND/OR foot(1.29%, 4.03%, 0.31, [0.11;0.89], 0.033438),Gallstone(4.15%, 0.67%, 6.41, [0.87;47.4], 0.046257),Hypercalcemia(5.29%, 1.34%, 4.11, [0.98;17.24], 0.031889),Hyperparathyroidism due to renal insufficiency(1.57%, 4.70%, 0.32, [0.12;0.85], 0.02568),Neoplasm of uncertain behavior of skin(3.43%, 7.38%, 0.45, [0.21;0.93], 0.038897),Retinal disorder(1.29%, 4.03%, 0.31, [0.11;0.89], 0.033438),Tinea pedis(3.15%, 8.05%, 0.37, [0.18;0.77], 0.010108),Uncomplicated mild persistent asthma(3.86%, 0.67%, 5.95, [0.8;44.11], 0.044546),Uterine leiomyoma(19.25%, 10.48%, 2.04, [1.05;3.95], 0.034894),Erectile dysfunction(15.17%, 30.00%, 0.42, [0.19;0.92], 0.038469)	NA	NA	NA
chr7:3582030	chr7-3582030-allele65356-61	INS	60	NA	0.0007564296520423601,0.0,0.0,0.0,0.0	0.000918741	SDK1(3.1966000000000005e-30, 0.769)	NA	NA	NA	NA	NA	NA	NA	NA	No	NA	HPRC,HGSVC	No	NA	NA	NA	NA	NA	NA
chr7:3582049	chr7-3582049-allele65359-1	DEL	75	NA	0.0015128593040847202,0.0,0.00992063492063492,0.0009940357852882703,0.012269938650306749	0.00165368	SDK1(3.1966000000000005e-30, 0.769)	NA	NA	NA	NA	NA	NA	NA	NA	No	NA	HPRC,HGSVC,1KG-ONT	No	NA	NA	NA	NA	NA	NA
chr7:3582052	chr7-3582052-allele65362-136	INS	135	NA	0.009077155824508321,0.0,0.0,0.0,0.0	0.0165556	SDK1(3.1966000000000005e-30, 0.769)	NA	NA	NA	NA	NA	NA	NA	NA	No	NA	HPRC,1KG-ONT	No	NA	NA	NA	NA	NA	NA
chr7:3582064	chr7-3582064-allele65365-309	INS	308	NA	0.0007564296520423601,0.0,0.0,0.0,0.0	0.000918741	SDK1(3.1966000000000005e-30, 0.769)	NA	NA	NA	NA	NA	NA	NA	NA	No	NA	No	No	NA	NA	NA	NA	NA	NA
chr7:3582064	chr7-3582064-allele65364-61	INS	60	NA	0.018910741301059002,0.001440922190201729,0.010912698412698412,0.002982107355864811,0.028629856850715747	0.00142085	SDK1(3.1966000000000005e-30, 0.769)	NA	NA	NA	NA	NA	NA	NA	NA	No	NA	HPRC,HGSVC	No	NA	NA	NA	NA	NA	NA
chr7:3582334	chr7-3582334-allele65392-61	INS	60	NA	0.0,0.0,0.0,0.004970178926441352,0.0408997955010225	0.0077087	SDK1(3.1966000000000005e-30, 0.769)	NA	NA	NA	NA	NA	NA	NA	NA	No	NA	HPRC,HGSVC	No	NA	NA	NA	NA	NA	NA
chr7:3582334	chr7-3582334-allele65390-1	DEL	60	NA	0.0007564296520423601,0.010086455331412104,0.000992063492063492,0.02485089463220676,0.007157464212678937	0.00569657	SDK1(3.1966000000000005e-30, 0.769)	NA	NA	NA	NA	NA	NA	NA	NA	No	NA	HPRC,HGSVC,1KG-ONT	No	NA	NA	NA	NA	NA	NA
chr7:3601021	chr7-3601021-allele65689-366	INS	365	NA	0.0015128593040847202,0.004322766570605188,0.0,0.0,0.0	NA	SDK1(3.1966000000000005e-30, 0.769)	NA	NA	NA	NA	NA	NA	NA	NA	No	NA	HPRC	Yes	NA	NA	NA	NA	NA	NA
chr7:3614814	chr7-3614814-allele65882-1	DEL	1090	NA	0.0,0.021613832853025938,0.0,0.03578528827037773,0.0081799591002045	0.0103956	SDK1(3.1966000000000005e-30, 0.769)	NA	NA	NA	NA	NA	NA	NA	NA	No	NA	HPRC,HGSVC,1KG-ONT	Yes	NA	NA	NA	NA	NA	NA
chr7:3630820	chr7-3630820-allele66100-311	INS	310	NA	0.01361573373676248,0.0,0.0,0.0009940357852882703,0.0	0.0226766	SDK1(3.1966000000000005e-30, 0.769)	NA	NA	NA	NA	NA	NA	NA	NA	No	NA	HPRC,HGSVC	Yes	NA	NA	NA	NA	NA	NA
chr7:3682523	chr7-3682523-allele66921-63	INS	62	NA	0.0,0.001440922190201729,0.0,0.0019880715705765406,0.0010224948875255625	0.000224143	SDK1(3.1966000000000005e-30, 0.769)	NA	NA	NA	NA	NA	NA	NA	NA	No	NA	HPRC,HGSVC,1KG-ONT	Yes	NA	NA	NA	NA	NA	NA
chr7:3682523	chr7-3682523-allele66919-63	INS	62	0.861455	0.7632375189107413,0.7031700288184438,0.7123015873015873,0.8389662027833003,0.712678936605317	0.000323874	SDK1(3.1966000000000005e-30, 0.769)	NA	NA	NA	NA	NA	NA	NA	NA	No	NA	HPRC,HGSVC,1KG-ONT	Yes	NA	Smoking initiation(SDK1, rs6976669, 2E-9, 0.5870172082498545),Insomnia(SDK1, rs6965119, 2E-9, 0.7257693636773587)	Hemorrhoids(14.41%, 4.00%, 4.04, [0.97;16.86], 0.03449),Immunodeficiency disorder(1.38%, 6.00%, 0.22, [0.06;0.81], 0.044306),Infection by Trichomonas(1.38%, 6.00%, 0.22, [0.06;0.81], 0.044306),Migraine(12.41%, 24.00%, 0.45, [0.23;0.89], 0.028221),Presbyopia(11.28%, 2.00%, 6.23, [0.85;45.66], 0.033923),Inflammation of cervix(1.21%, 8.82%, 0.13, [0.03;0.51], 0.014273)	NA	NA	NA
chr7:3682523	chr7-3682523-allele66920-64	INS	63	NA	0.037821482602118005,0.01440922190201729,0.000992063492063492,0.011928429423459244,0.015337423312883436	0.021134	SDK1(3.1966000000000005e-30, 0.769)	NA	NA	NA	NA	NA	NA	NA	NA	No	NA	HPRC,HGSVC,1KG-ONT	Yes	NA	NA	NA	NA	NA	NA
chr7:3682549	chr7-3682549-allele66923-64	INS	63	NA	0.00529500756429652,0.0,0.0,0.0019880715705765406,0.0010224948875255625	0.00451357	SDK1(3.1966000000000005e-30, 0.769)	NA	NA	NA	NA	NA	NA	NA	NA	No	NA	HPRC,HGSVC,1KG-ONT	Yes	NA	NA	NA	NA	NA	NA
chr7:3708269	chr7-3708269-allele67363-77	INS	76	NA	0.014372163388804841,0.008645533141210375,0.0,0.014910536779324055,0.0	0.00422882	SDK1(3.1966000000000005e-30, 0.769)	NA	NA	NA	NA	NA	NA	NA	NA	No	NA	HPRC,HGSVC,1KG-ONT	No	NA	NA	NA	NA	NA	NA
chr7:3708269	chr7-3708269-allele67355-1	DEL	76	0.927868	0.07564296520423601,0.10230547550432277,0.012896825396825396,0.06063618290258449,0.06952965235173825	0.00217562	SDK1(3.1966000000000005e-30, 0.769)	NA	NA	NA	NA	NA	NA	NA	NA	No	NA	HPRC,HGSVC	No	NA	Insomnia(SDK1, rs76529178, 3E-10, 0.748977837625587)	Anxiety disorder(11.86%, 19.86%, 0.54, [0.3;0.98], 0.041651),Chronic kidney disease stage 3(0.85%, 5.48%, 0.15, [0.02;1.08], 0.033478),Chronic obstructive pulmonary disease(2.54%, 8.22%, 0.29, [0.09;0.94], 0.03494),Degeneration of lumbosacral intervertebral disc(5.08%, 1.78%, 2.96, [1.1;7.93], 0.037247),Inflammatory disorder(0.85%, 4.79%, 0.17, [0.02;1.25], 0.048079),Osteoarthritis of hip(11.86%, 5.89%, 2.15, [1.14;4.07], 0.026834),Primary insomnia(5.08%, 1.51%, 3.5, [1.27;9.66], 0.02151),Primary localized osteoarthrosis of pelvic region(4.24%, 0.96%, 4.57, [1.43;14.65], 0.016869),Retinal disorder(5.08%, 1.23%, 4.29, [1.5;12.29], 0.011028)	NA	NA	NA
chr7:3708269	chr7-3708269-allele67354-343	INS	342	NA	0.03252647503782148,0.001440922190201729,0.0,0.0,0.0	0.0571654	SDK1(3.1966000000000005e-30, 0.769)	NA	NA	NA	NA	NA	NA	NA	NA	No	NA	HPRC,HGSVC	No	NA	NA	NA	NA	NA	NA
chr7:3708269	chr7-3708269-allele67364-267	INS	266	NA	0.00529500756429652,0.0,0.0,0.0,0.0	0.00947665	SDK1(3.1966000000000005e-30, 0.769)	NA	NA	NA	NA	NA	NA	NA	NA	No	NA	HPRC,HGSVC,1KG-ONT	No	NA	NA	NA	NA	NA	NA
chr7:3708269	chr7-3708269-allele67351-77	INS	76	NA	0.007564296520423601,0.0,0.0,0.0,0.0	0.0137297	SDK1(3.1966000000000005e-30, 0.769)	NA	NA	NA	NA	NA	NA	NA	NA	No	NA	HPRC,HGSVC,1KG-ONT	No	NA	NA	NA	NA	NA	NA
chr7:3708269	chr7-3708269-allele67356-1	DEL	114	NA	0.018154311649016642,0.001440922190201729,0.01488095238095238,0.0,0.0	0.0113758	SDK1(3.1966000000000005e-30, 0.769)	NA	NA	NA	NA	NA	NA	NA	NA	No	NA	HPRC,HGSVC	No	NA	NA	NA	NA	NA	NA
chr7:3708269	chr7-3708269-allele67359-1	DEL	228	NA	0.0007564296520423601,0.0,0.03273809523809524,0.0,0.0	0.00442927	SDK1(3.1966000000000005e-30, 0.769)	NA	NA	NA	NA	NA	NA	NA	NA	No	NA	No	Yes	NA	NA	NA	NA	NA	NA
chr7:3708269	chr7-3708269-allele67360-1	DEL	266	NA	0.0,0.0,0.0,0.0019880715705765406,0.00408997955010225	0.000593574	SDK1(3.1966000000000005e-30, 0.769)	NA	NA	NA	NA	NA	NA	NA	NA	No	NA	No	Yes	NA	NA	NA	NA	NA	NA
chr7:3708269	chr7-3708269-allele67352-115	INS	114	NA	0.014372163388804841,0.002881844380403458,0.008928571428571428,0.0009940357852882703,0.0	0.00944684	SDK1(3.1966000000000005e-30, 0.769)	NA	NA	NA	NA	NA	NA	NA	NA	No	NA	HPRC,HGSVC	No	NA	NA	NA	NA	NA	NA
chr7:3708269	chr7-3708269-allele67358-1	DEL	190	NA	0.0,0.001440922190201729,0.000992063492063492,0.0,0.0081799591002045	0.00133282	SDK1(3.1966000000000005e-30, 0.769)	NA	NA	NA	NA	NA	NA	NA	NA	No	NA	HPRC,HGSVC	Yes	NA	NA	NA	NA	NA	NA
chr7:3708269	chr7-3708269-allele67366-191	INS	190	NA	0.0022692889561270802,0.001440922190201729,0.0,0.0,0.0	0.0019853	SDK1(3.1966000000000005e-30, 0.769)	NA	NA	NA	NA	NA	NA	NA	NA	No	NA	HGSVC,1KG-ONT	No	NA	NA	NA	NA	NA	NA
chr7:3708269	chr7-3708269-allele67353-153	INS	152	NA	0.0022692889561270802,0.0,0.0,0.0,0.0	0.00377908	SDK1(3.1966000000000005e-30, 0.769)	NA	NA	NA	NA	NA	NA	NA	NA	No	NA	HPRC,HGSVC	No	NA	NA	NA	NA	NA	NA
chr7:3708269	chr7-3708269-allele67357-1	DEL	152	NA	0.07488653555219364,0.002881844380403458,0.001984126984126984,0.0,0.0	0.124439	SDK1(3.1966000000000005e-30, 0.769)	NA	NA	NA	NA	NA	NA	NA	NA	No	NA	HPRC,HGSVC	No	NA	NA	NA	NA	NA	NA
chr7:3708348	chr7-3708348-allele67371-343	INS	342	NA	0.0015128593040847202,0.0,0.0,0.0,0.0	0.00234988	SDK1(3.1966000000000005e-30, 0.769)	NA	NA	NA	NA	NA	NA	NA	NA	No	NA	HPRC,HGSVC	No	NA	NA	NA	NA	NA	NA
chr7:3708348	chr7-3708348-allele67369-305	INS	304	NA	0.018910741301059002,0.001440922190201729,0.0,0.0,0.0	0.0324724	SDK1(3.1966000000000005e-30, 0.769)	NA	NA	NA	NA	NA	NA	NA	NA	No	NA	HPRC,HGSVC,1KG-ONT	No	NA	NA	NA	NA	NA	NA
chr7:3708348	chr7-3708348-allele67370-343	INS	342	NA	0.015128593040847202,0.0,0.0,0.0,0.0	0.0277836	SDK1(3.1966000000000005e-30, 0.769)	NA	NA	NA	NA	NA	NA	NA	NA	No	NA	HPRC,HGSVC	No	NA	NA	NA	NA	NA	NA
chr7:3708431	chr7-3708431-allele67375-77	INS	76	NA	0.07034795763993948,0.007204610951008645,0.00496031746031746,0.0009940357852882703,0.0	0.104002	SDK1(3.1966000000000005e-30, 0.769)	NA	NA	NA	NA	NA	NA	NA	NA	No	NA	HPRC,HGSVC,1KG-ONT	No	NA	NA	NA	NA	NA	NA
chr7:3708546	chr7-3708546-allele67382-77	INS	76	NA	0.0037821482602118004,0.001440922190201729,0.0,0.0,0.0	0.00462462	SDK1(3.1966000000000005e-30, 0.769)	NA	NA	NA	NA	NA	NA	NA	NA	No	NA	HPRC,HGSVC,1KG-ONT	No	NA	NA	NA	NA	NA	NA
chr7:3708614	chr7-3708614-allele67385-78	INS	77	NA	0.014372163388804841,0.012968299711815562,0.007936507936507936,0.020874751491053677,0.0	0.000225364	SDK1(3.1966000000000005e-30, 0.769)	NA	NA	NA	NA	NA	NA	NA	NA	No	NA	HPRC,HGSVC,1KG-ONT	No	NA	NA	NA	NA	NA	NA
chr7:3723679	chr7-3723679-allele67573-101	INS	100	NA	0.0007564296520423601,0.001440922190201729,0.0,0.0,0.0	NA	SDK1(3.1966000000000005e-30, 0.769)	NA	NA	NA	NA	NA	NA	NA	NA	No	NA	HPRC,HGSVC,1KG-ONT	No	NA	NA	NA	NA	NA	NA
chr7:3723730	chr7-3723730-allele67578-1	DEL	60	NA	0.0,0.001440922190201729,0.0,0.0009940357852882703,0.0	NA	SDK1(3.1966000000000005e-30, 0.769)	NA	NA	NA	NA	NA	NA	NA	NA	No	NA	No	No	NA	NA	NA	NA	NA	NA
chr7:3723735	chr7-3723735-allele67579-73	INS	72	NA	0.01059001512859304,0.0,0.0,0.0,0.0	0.0193739	SDK1(3.1966000000000005e-30, 0.769)	NA	NA	NA	NA	NA	NA	NA	NA	No	NA	HPRC,HGSVC,1KG-ONT	No	NA	NA	NA	NA	NA	NA
chr7:3723795	chr7-3723795-allele67585-1	DEL	90	NA	0.014372163388804841,0.0,0.0,0.0,0.0	0.0263867	SDK1(3.1966000000000005e-30, 0.769)	NA	NA	NA	NA	NA	NA	NA	NA	No	NA	1KG-ONT	No	NA	NA	NA	NA	NA	NA
chr7:3723820	chr7-3723820-allele67586-103	INS	102	NA	0.0037821482602118004,0.0,0.0,0.0,0.0	0.00663171	SDK1(3.1966000000000005e-30, 0.769)	NA	NA	NA	NA	NA	NA	NA	NA	No	NA	HPRC,HGSVC,1KG-ONT	No	NA	NA	NA	NA	NA	NA
chr7:3723850	chr7-3723850-allele67589-61	INS	60	NA	0.01361573373676248,0.0,0.0,0.0,0.0	0.0249879	SDK1(3.1966000000000005e-30, 0.769)	NA	NA	NA	NA	NA	NA	NA	NA	No	NA	HPRC,HGSVC,1KG-ONT	No	NA	NA	NA	NA	NA	NA
chr7:3723856	chr7-3723856-allele67594-63	INS	62	NA	0.0007564296520423601,0.010086455331412104,0.000992063492063492,0.0,0.0	4.4099e-05	SDK1(3.1966000000000005e-30, 0.769)	NA	NA	NA	NA	NA	NA	NA	NA	No	NA	HPRC,HGSVC,1KG-ONT	No	NA	NA	NA	NA	NA	NA
chr7:3723924	chr7-3723924-allele67612-63	INS	62	NA	0.014372163388804841,0.0,0.0,0.0,0.0	0.0263867	SDK1(3.1966000000000005e-30, 0.769)	NA	NA	NA	NA	NA	NA	NA	NA	No	NA	HPRC,HGSVC,1KG-ONT	No	NA	NA	NA	NA	NA	NA
chr7:3723924	chr7-3723924-allele67614-67	INS	66	NA	0.00529500756429652,0.0,0.0,0.0,0.0	0.00947665	SDK1(3.1966000000000005e-30, 0.769)	NA	NA	NA	NA	NA	NA	NA	NA	No	NA	HPRC,HGSVC,1KG-ONT	No	NA	NA	NA	NA	NA	NA
chr7:3723924	chr7-3723924-allele67609-125	INS	124	NA	0.0015128593040847202,0.0,0.0,0.0,0.0	0.00234988	SDK1(3.1966000000000005e-30, 0.769)	NA	NA	NA	NA	NA	NA	NA	NA	No	NA	HPRC,HGSVC	No	NA	NA	NA	NA	NA	NA
chr7:3723924	chr7-3723924-allele67606-65	INS	64	NA	0.012102874432677761,0.0,0.0,0.0,0.0	0.0221846	SDK1(3.1966000000000005e-30, 0.769)	NA	NA	NA	NA	NA	NA	NA	NA	No	NA	HPRC,HGSVC,1KG-ONT	No	NA	NA	NA	NA	NA	NA
chr7:3723924	chr7-3723924-allele67607-95	INS	94	NA	0.00529500756429652,0.007204610951008645,0.001984126984126984,0.0,0.0010224948875255625	0.00112165	SDK1(3.1966000000000005e-30, 0.769)	NA	NA	NA	NA	NA	NA	NA	NA	No	NA	HPRC,HGSVC,1KG-ONT	No	NA	NA	NA	NA	NA	NA
chr7:3723930	chr7-3723930-allele67622-55	INS	54	NA	0.019667170953101363,0.024495677233429394,0.0,0.006958250497017893,0.006134969325153374	0.00544721	SDK1(3.1966000000000005e-30, 0.769)	NA	NA	NA	NA	NA	NA	NA	NA	No	NA	HPRC,HGSVC	No	NA	NA	NA	NA	NA	NA
chr7:3723930	chr7-3723930-allele67624-85	INS	84	NA	0.0030257186081694403,0.0,0.0,0.0,0.0	0.00520636	SDK1(3.1966000000000005e-30, 0.769)	NA	NA	NA	NA	NA	NA	NA	NA	No	NA	HPRC,HGSVC,1KG-ONT	No	NA	NA	NA	NA	NA	NA
chr7:3723930	chr7-3723930-allele67623-175	INS	174	NA	0.00529500756429652,0.001440922190201729,0.002976190476190476,0.0,0.0	0.00352335	SDK1(3.1966000000000005e-30, 0.769)	NA	NA	NA	NA	NA	NA	NA	NA	No	NA	HPRC	No	NA	NA	NA	NA	NA	NA
chr7:3723932	chr7-3723932-allele67629-107	INS	106	NA	0.0007564296520423601,0.008645533141210375,0.022817460317460316,0.013916500994035786,0.03067484662576687	0.0118012	SDK1(3.1966000000000005e-30, 0.769)	NA	NA	NA	NA	NA	NA	NA	NA	No	NA	HPRC,HGSVC,1KG-ONT	No	NA	NA	NA	NA	NA	NA
chr7:3723932	chr7-3723932-allele67627-83	INS	82	NA	0.025718608169440244,0.021613832853025938,0.005952380952380952,0.0,0.002044989775051125	0.0161391	SDK1(3.1966000000000005e-30, 0.769)	NA	NA	NA	NA	NA	NA	NA	NA	No	NA	HPRC,HGSVC,1KG-ONT	No	NA	NA	NA	NA	NA	NA
chr7:3723932	chr7-3723932-allele67630-53	INS	52	NA	0.012102874432677761,0.011527377521613832,0.0,0.006958250497017893,0.006134969325153374	0.00220074	SDK1(3.1966000000000005e-30, 0.769)	NA	NA	NA	NA	NA	NA	NA	NA	No	NA	HPRC,HGSVC	No	NA	NA	NA	NA	NA	NA
chr7:3723932	chr7-3723932-allele67628-113	INS	112	NA	0.00832072617246596,0.0,0.0,0.0,0.0	0.0151436	SDK1(3.1966000000000005e-30, 0.769)	NA	NA	NA	NA	NA	NA	NA	NA	No	NA	HPRC,HGSVC,1KG-ONT	No	NA	NA	NA	NA	NA	NA
chr7:3723932	chr7-3723932-allele67626-77	INS	76	NA	0.0015128593040847202,0.03890489913544669,0.0,0.02485089463220676,0.00408997955010225	0.00757804	SDK1(3.1966000000000005e-30, 0.769)	NA	NA	NA	NA	NA	NA	NA	NA	No	NA	HPRC,HGSVC,1KG-ONT	No	NA	NA	NA	NA	NA	NA
chr7:3755907	chr7-3755907-allele68057-59	INS	58	NA	0.0,0.004322766570605188,0.000992063492063492,0.0009940357852882703,0.014314928425357873	0.00299801	SDK1(3.1966000000000005e-30, 0.769)	NA	NA	NA	NA	NA	NA	NA	NA	No	NA	1KG-ONT	Yes	NA	NA	NA	NA	NA	NA
chr7:3756064	chr7-3756064-allele68060-1	DEL	59	NA	0.012859304084720122,0.0,0.0,0.0,0.0	0.0235872	SDK1(3.1966000000000005e-30, 0.769)	NA	NA	NA	NA	NA	NA	NA	NA	No	NA	HGSVC,1KG-ONT	No	NA	NA	NA	NA	NA	NA
chr7:3783907	chr7-3783907-allele68513-320	INS	319	NA	0.0226928895612708,0.001440922190201729,0.0,0.0,0.0	0.039386	SDK1(3.1966000000000005e-30, 0.769)	NA	NA	NA	NA	NA	NA	NA	NA	No	NA	HPRC,HGSVC,1KG-ONT	No	NA	NA	NA	NA	NA	NA
chr7:3806279	chr7-3806279-allele68946-1	DEL	60	NA	0.16792738275340394,0.027377521613832854,0.008928571428571428,0.012922465208747515,0.03578732106339468	0.172898	SDK1(3.1966000000000005e-30, 0.769)	NA	NA	NA	NA	NA	NA	NA	NA	No	NA	HPRC,HGSVC,1KG-ONT	No	NA	NA	NA	NA	NA	NA
chr7:3806279	chr7-3806279-allele68947-1	DEL	80	NA	0.07866868381240545,0.005763688760806916,0.0,0.0,0.0	0.130784	SDK1(3.1966000000000005e-30, 0.769)	NA	NA	NA	NA	NA	NA	NA	NA	No	NA	HPRC,HGSVC,1KG-ONT	No	NA	NA	NA	NA	NA	NA
chr7:3851601	chr7-3851601-allele69514-6100	INS	6099	NA	0.01739788199697428,0.001440922190201729,0.0,0.0009940357852882703,0.0	0.0275374	SDK1(3.1966000000000005e-30, 0.769)	NA	NA	NA	NA	NA	NA	NA	NA	No	NA	HPRC,HGSVC,1KG-ONT	Yes	NA	NA	NA	NA	NA	NA
chr7:3940034	chr7-3940034-allele70480-1	DEL	69	NA	0.0113464447806354,0.0,0.000992063492063492,0.0009940357852882703,0.05828220858895705	0.000126686	SDK1(3.1966000000000005e-30, 0.769)	NA	NA	NA	NA	NA	NA	NA	NA	No	NA	HGSVC,1KG-ONT	No	NA	NA	NA	NA	NA	NA
chr7:3943354	chr7-3943354-allele70512-168	INS	167	NA	0.012859304084720122,0.008645533141210375,0.001984126984126984,0.007952286282306162,0.005112474437627812	0.00289126	SDK1(3.1966000000000005e-30, 0.769)	NA	NA	NA	NA	NA	NA	NA	NA	No	NA	HPRC,HGSVC,1KG-ONT	Yes	NA	NA	NA	NA	NA	NA
chr7:3943362	chr7-3943362-allele70521-153	INS	152	NA	0.0007564296520423601,0.0,0.0,0.005964214711729622,0.0	NA	SDK1(3.1966000000000005e-30, 0.769)	NA	NA	NA	NA	NA	NA	NA	NA	No	NA	HPRC,HGSVC,1KG-ONT	Yes	NA	NA	NA	NA	NA	NA
chr7:3943362	chr7-3943362-allele70522-159	INS	158	NA	0.0045385779122541605,0.001440922190201729,0.0,0.0,0.002044989775051125	0.00323332	SDK1(3.1966000000000005e-30, 0.769)	NA	NA	NA	NA	NA	NA	NA	NA	No	NA	HPRC,HGSVC,1KG-ONT	Yes	NA	NA	NA	NA	NA	NA
chr7:3943362	chr7-3943362-allele70516-176	INS	175	NA	0.0007564296520423601,0.001440922190201729,0.0,0.0,0.049079754601226995	0.00730659	SDK1(3.1966000000000005e-30, 0.769)	NA	NA	NA	NA	NA	NA	NA	NA	No	NA	HPRC,HGSVC,1KG-ONT	Yes	NA	NA	NA	NA	NA	NA
chr7:3943362	chr7-3943362-allele70515-174	INS	173	NA	0.00529500756429652,0.004322766570605188,0.0,0.006958250497017893,0.0	0.000472985	SDK1(3.1966000000000005e-30, 0.769)	NA	NA	NA	NA	NA	NA	NA	NA	No	NA	HPRC,HGSVC,1KG-ONT	Yes	NA	NA	NA	NA	NA	NA
chr7:3943362	chr7-3943362-allele70518-168	INS	167	NA	0.0,0.001440922190201729,0.0,0.004970178926441352,0.0010224948875255625	0.000778337	SDK1(3.1966000000000005e-30, 0.769)	NA	NA	NA	NA	NA	NA	NA	NA	No	NA	HPRC,HGSVC,1KG-ONT	Yes	NA	NA	NA	NA	NA	NA
chr7:3943362	chr7-3943362-allele70513-159	INS	158	NA	0.7428139183055976,0.7536023054755043,0.7569444444444444,0.7544731610337972,0.7157464212678937	NA	SDK1(3.1966000000000005e-30, 0.769)	NA	NA	NA	NA	NA	NA	NA	NA	No	NA	HPRC,HGSVC,1KG-ONT	Yes	NA	NA	NA	NA	NA	NA
chr7:3943362	chr7-3943362-allele70520-160	INS	159	NA	0.02042360060514372,0.007204610951008645,0.0248015873015873,0.017892644135188866,0.03169734151329243	NA	SDK1(3.1966000000000005e-30, 0.769)	NA	NA	NA	NA	NA	NA	NA	NA	No	NA	HPRC,HGSVC,1KG-ONT	Yes	NA	NA	NA	NA	NA	NA
chr7:3943362	chr7-3943362-allele70524-159	INS	158	NA	0.0037821482602118004,0.0,0.0,0.0019880715705765406,0.0	0.00324023	SDK1(3.1966000000000005e-30, 0.769)	NA	NA	NA	NA	NA	NA	NA	NA	No	NA	HPRC,HGSVC,1KG-ONT	Yes	NA	NA	NA	NA	NA	NA
chr7:3943362	chr7-3943362-allele70523-160	INS	159	NA	0.0,0.0,0.017857142857142856,0.0,0.0	0.00264125	SDK1(3.1966000000000005e-30, 0.769)	NA	NA	NA	NA	NA	NA	NA	NA	No	NA	HPRC,HGSVC,1KG-ONT	Yes	NA	NA	NA	NA	NA	NA
chr7:3943362	chr7-3943362-allele70519-169	INS	168	NA	0.01361573373676248,0.002881844380403458,0.013888888888888888,0.009940357852882704,0.017382413087934562	NA	SDK1(3.1966000000000005e-30, 0.769)	NA	NA	NA	NA	NA	NA	NA	NA	No	NA	HPRC,HGSVC,1KG-ONT	Yes	NA	NA	NA	NA	NA	NA
chr7:3943362	chr7-3943362-allele70517-157	INS	156	NA	0.0007564296520423601,0.011527377521613832,0.01984126984126984,0.0009940357852882703,0.009202453987730062	0.00535201	SDK1(3.1966000000000005e-30, 0.769)	NA	NA	NA	NA	NA	NA	NA	NA	No	NA	HPRC,HGSVC,1KG-ONT	Yes	NA	NA	NA	NA	NA	NA
chr7:3943362	chr7-3943362-allele70525-159	INS	158	NA	0.0030257186081694403,0.0,0.0,0.0,0.0	0.00520636	SDK1(3.1966000000000005e-30, 0.769)	NA	NA	NA	NA	NA	NA	NA	NA	No	NA	HPRC,HGSVC,1KG-ONT	Yes	NA	NA	NA	NA	NA	NA
chr7:3943370	chr7-3943370-allele70530-178	INS	177	NA	0.5446293494704992,0.7175792507204611,0.9097222222222222,0.6669980119284294,0.7658486707566462	0.113599	SDK1(3.1966000000000005e-30, 0.769)	NA	NA	NA	NA	NA	NA	NA	NA	No	NA	HPRC,HGSVC,1KG-ONT	Yes	NA	NA	NA	NA	NA	NA
chr7:3943381	chr7-3943381-allele70531-166	INS	165	NA	0.028744326777609682,0.0446685878962536,0.003968253968253968,0.0009940357852882703,0.024539877300613498	0.00339009	SDK1(3.1966000000000005e-30, 0.769)	NA	NA	NA	NA	NA	NA	NA	NA	No	NA	HPRC,HGSVC,1KG-ONT	Yes	NA	NA	NA	NA	NA	NA
chr7:3954230	chr7-3954230-allele70644-60	INS	59	NA	0.01059001512859304,0.0,0.0,0.0,0.0	0.0193739	SDK1(3.1966000000000005e-30, 0.769)	NA	NA	NA	NA	NA	NA	NA	NA	No	NA	HGSVC	No	NA	NA	NA	NA	NA	NA
chr7:3954261	chr7-3954261-allele70648-188	INS	187	NA	0.0015128593040847202,0.0,0.0,0.007952286282306162,0.0010224948875255625	NA	SDK1(3.1966000000000005e-30, 0.769)	NA	NA	NA	NA	NA	NA	NA	NA	No	NA	HGSVC,1KG-ONT	No	NA	NA	NA	NA	NA	NA
chr7:3954278	chr7-3954278-allele70651-122	INS	121	NA	0.06505295007564296,0.3069164265129683,0.8075396825396826,0.14910536779324055,0.4274028629856851	0.255122	SDK1(3.1966000000000005e-30, 0.769)	NA	NA	NA	NA	NA	NA	NA	NA	No	NA	HPRC,HGSVC,1KG-ONT	No	NA	NA	NA	NA	NA	NA
chr7:3954287	chr7-3954287-allele70653-91	INS	90	NA	0.0007564296520423601,0.001440922190201729,0.0,0.006958250497017893,0.0	NA	SDK1(3.1966000000000005e-30, 0.769)	NA	NA	NA	NA	NA	NA	NA	NA	No	NA	HPRC,HGSVC	No	NA	NA	NA	NA	NA	NA
chr7:3954289	chr7-3954289-allele70655-321	INS	320	NA	0.0,0.0,0.002976190476190476,0.0,0.002044989775051125	0.000203029	SDK1(3.1966000000000005e-30, 0.769)	NA	NA	NA	NA	NA	NA	NA	NA	No	NA	HGSVC,1KG-ONT	No	NA	NA	NA	NA	NA	NA
chr7:3954289	chr7-3954289-allele70654-234	INS	233	NA	0.0015128593040847202,0.0,0.003968253968253968,0.005964214711729622,0.0	NA	SDK1(3.1966000000000005e-30, 0.769)	NA	NA	NA	NA	NA	NA	NA	NA	No	NA	HGSVC,1KG-ONT	No	NA	NA	NA	NA	NA	NA
chr7:3954327	chr7-3954327-allele70663-58	INS	57	NA	0.0015128593040847202,0.0,0.0,0.004970178926441352,0.0081799591002045	9.78865e-05	SDK1(3.1966000000000005e-30, 0.769)	NA	NA	NA	NA	NA	NA	NA	NA	No	NA	HGSVC	Yes	NA	NA	NA	NA	NA	NA
chr7:3954345	chr7-3954345-allele70666-131	INS	130	NA	0.01588502269288956,0.001440922190201729,0.0,0.0009940357852882703,0.0	0.024855	SDK1(3.1966000000000005e-30, 0.769)	NA	NA	NA	NA	NA	NA	NA	NA	No	NA	HPRC,HGSVC,1KG-ONT	Yes	NA	NA	NA	NA	NA	NA
chr7:3954358	chr7-3954358-allele70668-444	INS	443	NA	0.0007564296520423601,0.0,0.0,0.0,0.0	0.000918741	SDK1(3.1966000000000005e-30, 0.769)	NA	NA	NA	NA	NA	NA	NA	NA	No	NA	HPRC,HGSVC,1KG-ONT	Yes	NA	NA	NA	NA	NA	NA
chr7:3954412	chr7-3954412-allele70676-118	INS	117	NA	0.0,0.001440922190201729,0.0,0.004970178926441352,0.0	0.000593574	SDK1(3.1966000000000005e-30, 0.769)	NA	NA	NA	NA	NA	NA	NA	NA	No	NA	HPRC,HGSVC,1KG-ONT	Yes	NA	NA	NA	NA	NA	NA
chr7:3954415	chr7-3954415-allele70679-115	INS	114	NA	0.0,0.004322766570605188,0.040674603174603176,0.012922465208747515,0.0	0.00985862	SDK1(3.1966000000000005e-30, 0.769)	NA	NA	NA	NA	NA	NA	NA	NA	No	NA	HPRC,HGSVC,1KG-ONT	Yes	NA	NA	NA	NA	NA	NA
chr7:3954415	chr7-3954415-allele70677-84	INS	83	NA	0.0015128593040847202,0.001440922190201729,0.002976190476190476,0.0,0.0010224948875255625	NA	SDK1(3.1966000000000005e-30, 0.769)	NA	NA	NA	NA	NA	NA	NA	NA	No	NA	HPRC,HGSVC	Yes	NA	NA	NA	NA	NA	NA
chr7:3954417	chr7-3954417-allele70681-300	INS	299	NA	0.0,0.0,0.0,0.0009940357852882703,0.0	NA	SDK1(3.1966000000000005e-30, 0.769)	NA	NA	NA	NA	NA	NA	NA	NA	No	NA	HGSVC,1KG-ONT	Yes	NA	NA	NA	NA	NA	NA
chr7:3954448	chr7-3954448-allele70685-264	INS	263	NA	0.0,0.03170028818443804,0.04365079365079365,0.009940357852882704,0.014314928425357873	0.0161233	SDK1(3.1966000000000005e-30, 0.769)	NA	NA	NA	NA	NA	NA	NA	NA	No	NA	HGSVC,1KG-ONT	Yes	NA	NA	NA	NA	NA	NA
chr7:3954448	chr7-3954448-allele70683-60	INS	59	NA	0.0037821482602118004,0.010086455331412104,0.006944444444444444,0.003976143141153081,0.018404907975460124	0.00166888	SDK1(3.1966000000000005e-30, 0.769)	NA	NA	NA	NA	NA	NA	NA	NA	No	NA	HGSVC	Yes	NA	NA	NA	NA	NA	NA
chr7:3962868	chr7-3962868-allele70749-1	DEL	83	NA	0.0,0.002881844380403458,0.008928571428571428,0.0,0.0	0.00151771	SDK1(3.1966000000000005e-30, 0.769)	NA	NA	NA	NA	NA	NA	NA	NA	No	NA	HPRC	No	NA	NA	NA	NA	NA	NA
chr7:3962868	chr7-3962868-allele70751-1	DEL	498	NA	0.16111951588502268,0.33429394812680113,0.17857142857142858,0.2584493041749503,0.3486707566462168	0.0337259	SDK1(3.1966000000000005e-30, 0.769)	NA	NA	NA	NA	NA	NA	NA	NA	No	NA	HPRC,HGSVC,1KG-ONT	No	NA	NA	NA	NA	NA	NA
chr7:3962868	chr7-3962868-allele70750-1	DEL	166	NA	0.015128593040847202,0.0,0.0,0.0009940357852882703,0.0010224948875255625	0.0234731	SDK1(3.1966000000000005e-30, 0.769)	NA	NA	NA	NA	NA	NA	NA	NA	No	NA	HPRC,1KG-ONT	No	NA	NA	NA	NA	NA	NA
chr7:3962921	chr7-3962921-allele70752-1	DEL	415	NA	0.340393343419062,0.04755043227665706,0.0,0.002982107355864811,0.00408997955010225	0.446738	SDK1(3.1966000000000005e-30, 0.769)	NA	NA	NA	NA	NA	NA	NA	NA	No	NA	HPRC,HGSVC,1KG-ONT	No	NA	NA	NA	NA	NA	NA
chr7:3962932	chr7-3962932-allele70753-1	DEL	664	NA	0.0015128593040847202,0.0,0.0,0.0,0.0	0.00234988	SDK1(3.1966000000000005e-30, 0.769)	NA	NA	NA	NA	NA	NA	NA	NA	No	NA	HPRC,HGSVC	No	NA	NA	NA	NA	NA	NA
chr7:3963018	chr7-3963018-allele70757-1	DEL	332	NA	0.0022692889561270802,0.0,0.0,0.0,0.0	0.00377908	SDK1(3.1966000000000005e-30, 0.769)	NA	NA	NA	NA	NA	NA	NA	NA	No	NA	HPRC,HGSVC,1KG-ONT	No	NA	NA	NA	NA	NA	NA
chr7:3963131	chr7-3963131-allele70759-1	DEL	498	NA	0.01664145234493192,0.001440922190201729,0.0,0.0009940357852882703,0.0	0.0262368	SDK1(3.1966000000000005e-30, 0.769)	NA	NA	NA	NA	NA	NA	NA	NA	No	NA	HPRC,HGSVC,1KG-ONT	No	NA	NA	NA	NA	NA	NA
chr7:3963154	chr7-3963154-allele70760-1	DEL	249	NA	0.0045385779122541605,0.0,0.0,0.0,0.003067484662576687	0.00323332	SDK1(3.1966000000000005e-30, 0.769)	NA	NA	NA	NA	NA	NA	NA	NA	No	NA	HGSVC	No	NA	NA	NA	NA	NA	NA
chr7:3975897	chr7-3975897-allele70887-715	INS	714	NA	0.0015128593040847202,0.0,0.0,0.0,0.0	0.00234988	SDK1(3.1966000000000005e-30, 0.769)	NA	NA	NA	NA	NA	NA	NA	NA	No	NA	HPRC	No	NA	NA	NA	NA	NA	NA
chr7:3975897	chr7-3975897-allele70891-52	INS	51	NA	0.0,0.001440922190201729,0.00496031746031746,0.0009940357852882703,0.002044989775051125	0.00114796	SDK1(3.1966000000000005e-30, 0.769)	NA	NA	NA	NA	NA	NA	NA	NA	No	NA	HPRC,HGSVC	No	NA	NA	NA	NA	NA	NA
chr7:3975897	chr7-3975897-allele70889-52	INS	51	NA	0.0007564296520423601,0.0,0.0,0.0,0.009202453987730062	NA	SDK1(3.1966000000000005e-30, 0.769)	NA	NA	NA	NA	NA	NA	NA	NA	No	NA	HPRC,HGSVC	No	NA	NA	NA	NA	NA	NA
chr7:3975907	chr7-3975907-allele70910-103	INS	102	NA	0.0015128593040847202,0.0,0.0,0.0,0.0	0.00234988	SDK1(3.1966000000000005e-30, 0.769)	NA	NA	NA	NA	NA	NA	NA	NA	No	NA	HPRC,HGSVC,1KG-ONT	No	NA	NA	NA	NA	NA	NA
chr7:3975907	chr7-3975907-allele70903-52	INS	51	NA	0.0007564296520423601,0.002881844380403458,0.0,0.002982107355864811,0.0	NA	SDK1(3.1966000000000005e-30, 0.769)	NA	NA	NA	NA	NA	NA	NA	NA	No	NA	HPRC,HGSVC	No	NA	NA	NA	NA	NA	NA
chr7:3975907	chr7-3975907-allele70898-664	INS	663	NA	0.0,0.0,0.0,0.0,0.0010224948875255625	NA	SDK1(3.1966000000000005e-30, 0.769)	NA	NA	NA	NA	NA	NA	NA	NA	No	NA	HPRC	No	NA	NA	NA	NA	NA	NA
chr7:3975907	chr7-3975907-allele70904-52	INS	51	NA	0.012859304084720122,0.0,0.0,0.0,0.0	0.0235872	SDK1(3.1966000000000005e-30, 0.769)	NA	NA	NA	NA	NA	NA	NA	NA	No	NA	HPRC,HGSVC	No	NA	NA	NA	NA	NA	NA
chr7:3975907	chr7-3975907-allele70905-154	INS	153	NA	0.0022692889561270802,0.0,0.0,0.0,0.0	0.00377908	SDK1(3.1966000000000005e-30, 0.769)	NA	NA	NA	NA	NA	NA	NA	NA	No	NA	HPRC,HGSVC	No	NA	NA	NA	NA	NA	NA
chr7:3975907	chr7-3975907-allele70899-205	INS	204	NA	0.0,0.0,0.0,0.0,0.002044989775051125	NA	SDK1(3.1966000000000005e-30, 0.769)	NA	NA	NA	NA	NA	NA	NA	NA	No	NA	HPRC,HGSVC	No	NA	NA	NA	NA	NA	NA
chr7:3975907	chr7-3975907-allele70900-562	INS	561	NA	0.0007564296520423601,0.0,0.0,0.0019880715705765406,0.0	NA	SDK1(3.1966000000000005e-30, 0.769)	NA	NA	NA	NA	NA	NA	NA	NA	No	NA	HPRC,HGSVC	No	NA	NA	NA	NA	NA	NA
chr7:3975907	chr7-3975907-allele70920-264	INS	263	NA	0.0007564296520423601,0.0,0.0,0.0,0.0	0.000918741	SDK1(3.1966000000000005e-30, 0.769)	NA	NA	NA	NA	NA	NA	NA	NA	No	NA	HPRC,HGSVC	No	NA	NA	NA	NA	NA	NA
chr7:3975907	chr7-3975907-allele70901-833	INS	832	NA	0.0,0.0,0.0248015873015873,0.0,0.0010224948875255625	0.00409688	SDK1(3.1966000000000005e-30, 0.769)	NA	NA	NA	NA	NA	NA	NA	NA	No	NA	HPRC	No	NA	NA	NA	NA	NA	NA
chr7:3975907	chr7-3975907-allele70897-359	INS	358	NA	0.0030257186081694403,0.0,0.0,0.0,0.0	0.00520636	SDK1(3.1966000000000005e-30, 0.769)	NA	NA	NA	NA	NA	NA	NA	NA	No	NA	HPRC,HGSVC	No	NA	NA	NA	NA	NA	NA
chr7:3975907	chr7-3975907-allele70923-723	INS	722	NA	0.0,0.0,0.000992063492063492,0.0,0.0	NA	SDK1(3.1966000000000005e-30, 0.769)	NA	NA	NA	NA	NA	NA	NA	NA	No	NA	HPRC	No	NA	NA	NA	NA	NA	NA
chr7:3975907	chr7-3975907-allele70917-154	INS	153	NA	0.0,0.0,0.0,0.0,0.011247443762781187	0.00142414	SDK1(3.1966000000000005e-30, 0.769)	NA	NA	NA	NA	NA	NA	NA	NA	No	NA	HPRC,HGSVC	No	NA	NA	NA	NA	NA	NA
chr7:3975907	chr7-3975907-allele70906-52	INS	51	NA	0.0015128593040847202,0.0,0.0,0.0,0.0	0.00234988	SDK1(3.1966000000000005e-30, 0.769)	NA	NA	NA	NA	NA	NA	NA	NA	No	NA	HPRC,HGSVC	No	NA	NA	NA	NA	NA	NA
chr7:3975907	chr7-3975907-allele70908-154	INS	153	NA	0.0007564296520423601,0.0,0.0,0.0009940357852882703,0.0	NA	SDK1(3.1966000000000005e-30, 0.769)	NA	NA	NA	NA	NA	NA	NA	NA	No	NA	HPRC,HGSVC	No	NA	NA	NA	NA	NA	NA
chr7:3975907	chr7-3975907-allele70914-103	INS	102	NA	0.0037821482602118004,0.0,0.0,0.0,0.0	0.00663171	SDK1(3.1966000000000005e-30, 0.769)	NA	NA	NA	NA	NA	NA	NA	NA	No	NA	HPRC,HGSVC,1KG-ONT	No	NA	NA	NA	NA	NA	NA
chr7:3975907	chr7-3975907-allele70915-205	INS	204	NA	0.0015128593040847202,0.0,0.0,0.0,0.0	0.00234988	SDK1(3.1966000000000005e-30, 0.769)	NA	NA	NA	NA	NA	NA	NA	NA	No	NA	HPRC,HGSVC	No	NA	NA	NA	NA	NA	NA
chr7:3975932	chr7-3975932-allele70933-256	INS	255	NA	0.0,0.008645533141210375,0.0,0.0,0.0	0.000593574	SDK1(3.1966000000000005e-30, 0.769)	NA	NA	NA	NA	NA	NA	NA	NA	No	NA	HPRC,HGSVC	No	NA	NA	NA	NA	NA	NA
chr7:3975932	chr7-3975932-allele70930-52	INS	51	NA	0.0007564296520423601,0.0,0.0,0.0,0.0	0.000918741	SDK1(3.1966000000000005e-30, 0.769)	NA	NA	NA	NA	NA	NA	NA	NA	No	NA	HPRC,HGSVC	No	NA	NA	NA	NA	NA	NA
chr7:3975932	chr7-3975932-allele70932-111	INS	110	NA	0.0,0.0,0.000992063492063492,0.0,0.0	NA	SDK1(3.1966000000000005e-30, 0.769)	NA	NA	NA	NA	NA	NA	NA	NA	No	NA	HPRC,HGSVC,1KG-ONT	No	NA	NA	NA	NA	NA	NA
chr7:3975940	chr7-3975940-allele70936-103	INS	102	NA	0.0007564296520423601,0.0,0.0,0.0,0.0	0.000918741	SDK1(3.1966000000000005e-30, 0.769)	NA	NA	NA	NA	NA	NA	NA	NA	No	NA	HPRC,HGSVC,1KG-ONT	No	NA	NA	NA	NA	NA	NA
chr7:3975957	chr7-3975957-allele70946-715	INS	714	NA	0.0015128593040847202,0.0,0.0,0.0,0.0	0.00234988	SDK1(3.1966000000000005e-30, 0.769)	NA	NA	NA	NA	NA	NA	NA	NA	No	NA	HPRC	No	NA	NA	NA	NA	NA	NA
chr7:3975957	chr7-3975957-allele70942-154	INS	153	NA	0.0007564296520423601,0.0,0.0,0.0,0.0	0.000918741	SDK1(3.1966000000000005e-30, 0.769)	NA	NA	NA	NA	NA	NA	NA	NA	No	NA	HPRC,HGSVC	No	NA	NA	NA	NA	NA	NA
chr7:3975957	chr7-3975957-allele70939-103	INS	102	NA	0.007564296520423601,0.0,0.017857142857142856,0.0,0.0	NA	SDK1(3.1966000000000005e-30, 0.769)	NA	NA	NA	NA	NA	NA	NA	NA	No	NA	HPRC,HGSVC,1KG-ONT	No	NA	NA	NA	NA	NA	NA
chr7:3975958	chr7-3975958-allele70951-52	INS	51	NA	0.0,0.0,0.0,0.0009940357852882703,0.0	NA	SDK1(3.1966000000000005e-30, 0.769)	NA	NA	NA	NA	NA	NA	NA	NA	No	NA	HPRC,HGSVC	No	NA	NA	NA	NA	NA	NA
chr7:3975958	chr7-3975958-allele70954-52	INS	51	NA	0.0,0.0,0.027777777777777776,0.0,0.0	0.00433468	SDK1(3.1966000000000005e-30, 0.769)	NA	NA	NA	NA	NA	NA	NA	NA	No	NA	HPRC,HGSVC	No	NA	NA	NA	NA	NA	NA
chr7:3975964	chr7-3975964-allele70957-52	INS	51	NA	0.0007564296520423601,0.0,0.0,0.0,0.0	0.000918741	SDK1(3.1966000000000005e-30, 0.769)	NA	NA	NA	NA	NA	NA	NA	NA	No	NA	HPRC,HGSVC	No	NA	NA	NA	NA	NA	NA
chr7:3975965	chr7-3975965-allele70959-460	INS	459	NA	0.0,0.0,0.0,0.005964214711729622,0.0010224948875255625	0.000778337	SDK1(3.1966000000000005e-30, 0.769)	NA	NA	NA	NA	NA	NA	NA	NA	No	NA	HPRC,HGSVC	No	NA	NA	NA	NA	NA	NA
chr7:3975983	chr7-3975983-allele70962-154	INS	153	NA	0.0015128593040847202,0.0,0.0,0.0,0.0	0.00234988	SDK1(3.1966000000000005e-30, 0.769)	NA	NA	NA	NA	NA	NA	NA	NA	No	NA	HPRC,HGSVC	No	NA	NA	NA	NA	NA	NA
chr7:3975983	chr7-3975983-allele70964-205	INS	204	NA	0.0,0.0,0.000992063492063492,0.0,0.0	NA	SDK1(3.1966000000000005e-30, 0.769)	NA	NA	NA	NA	NA	NA	NA	NA	No	NA	HPRC,HGSVC	No	NA	NA	NA	NA	NA	NA
chr7:3976014	chr7-3976014-allele70981-1131	INS	1130	NA	0.0015128593040847202,0.005763688760806916,0.01488095238095238,0.005964214711729622,0.012269938650306749	0.00418299	SDK1(3.1966000000000005e-30, 0.769)	NA	NA	NA	NA	NA	NA	NA	NA	No	NA	HPRC	No	NA	NA	NA	NA	NA	NA
chr7:3976034	chr7-3976034-allele70987-52	INS	51	NA	0.0007564296520423601,0.0,0.0,0.0,0.0	0.000918741	SDK1(3.1966000000000005e-30, 0.769)	NA	NA	NA	NA	NA	NA	NA	NA	No	NA	HPRC,HGSVC	No	NA	NA	NA	NA	NA	NA
chr7:3976064	chr7-3976064-allele70998-2234	INS	2233	NA	0.00529500756429652,0.002881844380403458,0.013888888888888888,0.0,0.0010224948875255625	NA	SDK1(3.1966000000000005e-30, 0.769)	NA	NA	NA	NA	NA	NA	NA	NA	No	NA	HPRC	No	NA	NA	NA	NA	NA	NA
chr7:3976085	chr7-3976085-allele71006-52	INS	51	NA	0.0007564296520423601,0.0,0.002976190476190476,0.0,0.0010224948875255625	NA	SDK1(3.1966000000000005e-30, 0.769)	NA	NA	NA	NA	NA	NA	NA	NA	No	NA	HPRC,HGSVC	No	NA	NA	NA	NA	NA	NA
chr7:3976110	chr7-3976110-allele71013-986	INS	985	NA	0.0015128593040847202,0.001440922190201729,0.0,0.0,0.0	0.00077342	SDK1(3.1966000000000005e-30, 0.769)	NA	NA	NA	NA	NA	NA	NA	NA	No	NA	HPRC,HGSVC	No	NA	NA	NA	NA	NA	NA
chr7:3976110	chr7-3976110-allele71014-3430	INS	3429	NA	0.0007564296520423601,0.0,0.0,0.0019880715705765406,0.0	NA	SDK1(3.1966000000000005e-30, 0.769)	NA	NA	NA	NA	NA	NA	NA	NA	No	NA	HPRC	No	NA	NA	NA	NA	NA	NA
chr7:3976110	chr7-3976110-allele71019-825	INS	824	NA	0.0,0.0,0.0,0.0009940357852882703,0.0	NA	SDK1(3.1966000000000005e-30, 0.769)	NA	NA	NA	NA	NA	NA	NA	NA	No	NA	HPRC,HGSVC	No	NA	NA	NA	NA	NA	NA
chr7:3976111	chr7-3976111-allele71022-52	INS	51	NA	0.0015128593040847202,0.0,0.012896825396825396,0.0,0.0	0.00016664	SDK1(3.1966000000000005e-30, 0.769)	NA	NA	NA	NA	NA	NA	NA	NA	No	NA	HPRC,HGSVC	No	NA	NA	NA	NA	NA	NA
chr7:3976136	chr7-3976136-allele71034-103	INS	102	NA	0.0015128593040847202,0.0,0.0,0.0,0.0	0.00234988	SDK1(3.1966000000000005e-30, 0.769)	NA	NA	NA	NA	NA	NA	NA	NA	No	NA	HPRC,HGSVC,1KG-ONT	No	NA	NA	NA	NA	NA	NA
chr7:3976136	chr7-3976136-allele71036-103	INS	102	NA	0.0007564296520423601,0.0,0.0,0.0,0.003067484662576687	NA	SDK1(3.1966000000000005e-30, 0.769)	NA	NA	NA	NA	NA	NA	NA	NA	No	NA	HPRC,HGSVC,1KG-ONT	No	NA	NA	NA	NA	NA	NA
chr7:3976161	chr7-3976161-allele71044-256	INS	255	NA	0.0,0.001440922190201729,0.0,0.0009940357852882703,0.0	NA	SDK1(3.1966000000000005e-30, 0.769)	NA	NA	NA	NA	NA	NA	NA	NA	No	NA	HPRC,HGSVC	No	NA	NA	NA	NA	NA	NA
chr7:3976169	chr7-3976169-allele71052-103	INS	102	NA	0.0007564296520423601,0.0,0.0,0.0,0.0	0.000918741	SDK1(3.1966000000000005e-30, 0.769)	NA	NA	NA	NA	NA	NA	NA	NA	No	NA	HPRC,HGSVC,1KG-ONT	No	NA	NA	NA	NA	NA	NA
chr7:3976187	chr7-3976187-allele71056-307	INS	306	NA	0.0,0.0,0.0,0.0019880715705765406,0.0	NA	SDK1(3.1966000000000005e-30, 0.769)	NA	NA	NA	NA	NA	NA	NA	NA	No	NA	HPRC,HGSVC	No	NA	NA	NA	NA	NA	NA
chr7:3976187	chr7-3976187-allele71058-323	INS	322	NA	0.0,0.001440922190201729,0.0,0.0,0.00408997955010225	0.000408842	SDK1(3.1966000000000005e-30, 0.769)	NA	NA	NA	NA	NA	NA	NA	NA	No	NA	HPRC,HGSVC	No	NA	NA	NA	NA	NA	NA
chr7:3976212	chr7-3976212-allele71063-154	INS	153	NA	0.0007564296520423601,0.0,0.0,0.0,0.0	0.000918741	SDK1(3.1966000000000005e-30, 0.769)	NA	NA	NA	NA	NA	NA	NA	NA	No	NA	HPRC,HGSVC	No	NA	NA	NA	NA	NA	NA
chr7:3976212	chr7-3976212-allele71064-578	INS	577	NA	0.0015128593040847202,0.0,0.005952380952380952,0.0,0.0	NA	SDK1(3.1966000000000005e-30, 0.769)	NA	NA	NA	NA	NA	NA	NA	NA	No	NA	HPRC,HGSVC,1KG-ONT	No	NA	NA	NA	NA	NA	NA
chr7:3976238	chr7-3976238-allele71076-52	INS	51	NA	0.0,0.0,0.0,0.0,0.00408997955010225	0.000224143	SDK1(3.1966000000000005e-30, 0.769)	NA	NA	NA	NA	NA	NA	NA	NA	No	NA	HPRC,HGSVC	No	NA	NA	NA	NA	NA	NA
chr7:3976238	chr7-3976238-allele71077-256	INS	255	NA	0.0015128593040847202,0.0,0.0,0.0,0.0	0.00234988	SDK1(3.1966000000000005e-30, 0.769)	NA	NA	NA	NA	NA	NA	NA	NA	No	NA	HPRC,HGSVC	No	NA	NA	NA	NA	NA	NA
chr7:3976238	chr7-3976238-allele71073-1394	INS	1393	NA	0.0022692889561270802,0.0,0.023809523809523808,0.003976143141153081,0.007157464212678937	0.00292502	SDK1(3.1966000000000005e-30, 0.769)	NA	NA	NA	NA	NA	NA	NA	NA	No	NA	HPRC,HGSVC	No	NA	NA	NA	NA	NA	NA
chr7:3976270	chr7-3976270-allele71088-52	INS	51	NA	0.0,0.010086455331412104,0.002976190476190476,0.0,0.0	0.00133282	SDK1(3.1966000000000005e-30, 0.769)	NA	NA	NA	NA	NA	NA	NA	NA	No	NA	HPRC,HGSVC	No	NA	NA	NA	NA	NA	NA
chr7:3976340	chr7-3976340-allele71104-1225	INS	1224	NA	0.0007564296520423601,0.0,0.0,0.0,0.0	0.000918741	SDK1(3.1966000000000005e-30, 0.769)	NA	NA	NA	NA	NA	NA	NA	NA	No	NA	HPRC,HGSVC	No	NA	NA	NA	NA	NA	NA
chr7:3976340	chr7-3976340-allele71108-111	INS	110	NA	0.0007564296520423601,0.0,0.0,0.0,0.0	0.000918741	SDK1(3.1966000000000005e-30, 0.769)	NA	NA	NA	NA	NA	NA	NA	NA	No	NA	HPRC,HGSVC,1KG-ONT	No	NA	NA	NA	NA	NA	NA
chr7:3976340	chr7-3976340-allele71110-1265	INS	1264	NA	0.0,0.0,0.0,0.0009940357852882703,0.0	NA	SDK1(3.1966000000000005e-30, 0.769)	NA	NA	NA	NA	NA	NA	NA	NA	No	NA	HPRC,HGSVC	No	NA	NA	NA	NA	NA	NA
chr7:3976340	chr7-3976340-allele71111-60	INS	59	NA	0.0,0.001440922190201729,0.0,0.0009940357852882703,0.0	NA	SDK1(3.1966000000000005e-30, 0.769)	NA	NA	NA	NA	NA	NA	NA	NA	No	NA	HPRC,HGSVC	No	NA	NA	NA	NA	NA	NA
chr7:3976348	chr7-3976348-allele71113-60	INS	59	NA	0.0007564296520423601,0.0,0.0,0.0,0.0	0.000918741	SDK1(3.1966000000000005e-30, 0.769)	NA	NA	NA	NA	NA	NA	NA	NA	No	NA	HPRC,HGSVC	No	NA	NA	NA	NA	NA	NA
chr7:3976391	chr7-3976391-allele71126-52	INS	51	NA	0.0,0.001440922190201729,0.0,0.005964214711729622,0.0010224948875255625	0.000963133	SDK1(3.1966000000000005e-30, 0.769)	NA	NA	NA	NA	NA	NA	NA	NA	No	NA	HPRC,HGSVC	No	NA	NA	NA	NA	NA	NA
chr7:3976399	chr7-3976399-allele71129-52	INS	51	NA	0.0007564296520423601,0.0,0.0,0.0,0.0	0.000918741	SDK1(3.1966000000000005e-30, 0.769)	NA	NA	NA	NA	NA	NA	NA	NA	No	NA	HPRC,HGSVC	No	NA	NA	NA	NA	NA	NA
chr7:3976421	chr7-3976421-allele71134-315	INS	314	NA	0.0007564296520423601,0.0,0.0,0.002982107355864811,0.0	NA	SDK1(3.1966000000000005e-30, 0.769)	NA	NA	NA	NA	NA	NA	NA	NA	No	NA	HPRC,HGSVC	No	NA	NA	NA	NA	NA	NA
chr7:3976421	chr7-3976421-allele71133-4036	INS	4035	NA	0.007564296520423601,0.0,0.006944444444444444,0.003976143141153081,0.00408997955010225	0.000717825	SDK1(3.1966000000000005e-30, 0.769)	NA	NA	NA	NA	NA	NA	NA	NA	No	NA	HPRC	No	NA	NA	NA	NA	NA	NA
chr7:3976421	chr7-3976421-allele71138-205	INS	204	NA	0.0007564296520423601,0.0,0.0,0.0,0.0	0.000918741	SDK1(3.1966000000000005e-30, 0.769)	NA	NA	NA	NA	NA	NA	NA	NA	No	NA	HPRC,HGSVC	No	NA	NA	NA	NA	NA	NA
chr7:3976442	chr7-3976442-allele71142-52	INS	51	NA	0.0022692889561270802,0.0,0.0,0.0009940357852882703,0.0	0.0019853	SDK1(3.1966000000000005e-30, 0.769)	NA	NA	NA	NA	NA	NA	NA	NA	No	NA	HPRC,HGSVC	No	NA	NA	NA	NA	NA	NA
chr7:3976472	chr7-3976472-allele71149-417	INS	416	NA	0.0007564296520423601,0.0,0.0,0.0,0.0	0.000918741	SDK1(3.1966000000000005e-30, 0.769)	NA	NA	NA	NA	NA	NA	NA	NA	No	NA	HPRC,HGSVC	No	NA	NA	NA	NA	NA	NA
chr7:3976476	chr7-3976476-allele71154-257	INS	256	NA	0.0,0.0,0.006944444444444444,0.0,0.0	0.000778337	SDK1(3.1966000000000005e-30, 0.769)	NA	NA	NA	NA	NA	NA	NA	NA	No	NA	HPRC,HGSVC	No	NA	NA	NA	NA	NA	NA
chr7:3976493	chr7-3976493-allele71156-2846	INS	2845	NA	0.0022692889561270802,0.0,0.0,0.0,0.0	0.00377908	SDK1(3.1966000000000005e-30, 0.769)	NA	NA	NA	NA	NA	NA	NA	NA	No	NA	HPRC,HGSVC	No	NA	NA	NA	NA	NA	NA
chr7:3976493	chr7-3976493-allele71155-1541	INS	1540	NA	0.0015128593040847202,0.0,0.0,0.007952286282306162,0.0010224948875255625	NA	SDK1(3.1966000000000005e-30, 0.769)	NA	NA	NA	NA	NA	NA	NA	NA	No	NA	HPRC,HGSVC	No	NA	NA	NA	NA	NA	NA
chr7:3976493	chr7-3976493-allele71157-2604	INS	2603	NA	0.0022692889561270802,0.002881844380403458,0.003968253968253968,0.005964214711729622,0.0	NA	SDK1(3.1966000000000005e-30, 0.769)	NA	NA	NA	NA	NA	NA	NA	NA	No	NA	HPRC,HGSVC	No	NA	NA	NA	NA	NA	NA
chr7:3976523	chr7-3976523-allele71169-739	INS	738	NA	0.0,0.0,0.001984126984126984,0.0,0.0	NA	SDK1(3.1966000000000005e-30, 0.769)	NA	NA	NA	NA	NA	NA	NA	NA	No	NA	HPRC,HGSVC,1KG-ONT	No	NA	NA	NA	NA	NA	NA
chr7:3976524	chr7-3976524-allele71171-1084	INS	1083	NA	0.0030257186081694403,0.005763688760806916,0.022817460317460316,0.005964214711729622,0.00408997955010225	0.00243897	SDK1(3.1966000000000005e-30, 0.769)	NA	NA	NA	NA	NA	NA	NA	NA	No	NA	HPRC,HGSVC	No	NA	NA	NA	NA	NA	NA
chr7:3976544	chr7-3976544-allele71179-519	INS	518	NA	0.0,0.001440922190201729,0.0,0.005964214711729622,0.0010224948875255625	0.000963133	SDK1(3.1966000000000005e-30, 0.769)	NA	NA	NA	NA	NA	NA	NA	NA	No	NA	HPRC,HGSVC,1KG-ONT	No	NA	NA	NA	NA	NA	NA
chr7:3976544	chr7-3976544-allele71183-876	INS	875	NA	0.0,0.0,0.0,0.0,0.0010224948875255625	NA	SDK1(3.1966000000000005e-30, 0.769)	NA	NA	NA	NA	NA	NA	NA	NA	No	NA	HPRC,HGSVC	No	NA	NA	NA	NA	NA	NA
chr7:3976544	chr7-3976544-allele71180-664	INS	663	NA	0.0,0.0,0.0,0.008946322067594433,0.0	0.0010336	SDK1(3.1966000000000005e-30, 0.769)	NA	NA	NA	NA	NA	NA	NA	NA	No	NA	HPRC,HGSVC,1KG-ONT	No	NA	NA	NA	NA	NA	NA
chr7:3976544	chr7-3976544-allele71176-1786	INS	1785	NA	0.0030257186081694403,0.004322766570605188,0.0,0.003976143141153081,0.006134969325153374	NA	SDK1(3.1966000000000005e-30, 0.769)	NA	NA	NA	NA	NA	NA	NA	NA	No	NA	HPRC,HGSVC	No	NA	NA	NA	NA	NA	NA
chr7:3976544	chr7-3976544-allele71175-621	INS	620	NA	0.0007564296520423601,0.002881844380403458,0.0,0.0,0.00408997955010225	NA	SDK1(3.1966000000000005e-30, 0.769)	NA	NA	NA	NA	NA	NA	NA	NA	No	NA	HPRC,HGSVC,1KG-ONT	No	NA	NA	NA	NA	NA	NA
chr7:3976616	chr7-3976616-allele71228-401	INS	400	NA	0.0022692889561270802,0.0,0.0,0.0,0.0	0.00377908	SDK1(3.1966000000000005e-30, 0.769)	NA	NA	NA	NA	NA	NA	NA	NA	No	NA	HPRC,HGSVC,1KG-ONT	No	NA	NA	NA	NA	NA	NA
chr7:3976616	chr7-3976616-allele71216-350	INS	349	NA	0.0015128593040847202,0.0,0.0,0.0,0.0	0.00234988	SDK1(3.1966000000000005e-30, 0.769)	NA	NA	NA	NA	NA	NA	NA	NA	No	NA	HPRC,HGSVC	No	NA	NA	NA	NA	NA	NA
chr7:3976616	chr7-3976616-allele71235-197	INS	196	NA	0.0,0.0,0.0,0.002982107355864811,0.0010224948875255625	0.000224143	SDK1(3.1966000000000005e-30, 0.769)	NA	NA	NA	NA	NA	NA	NA	NA	No	NA	HPRC,HGSVC	No	NA	NA	NA	NA	NA	NA
chr7:3976616	chr7-3976616-allele71213-503	INS	502	NA	0.0,0.0,0.0,0.0,0.0010224948875255625	NA	SDK1(3.1966000000000005e-30, 0.769)	NA	NA	NA	NA	NA	NA	NA	NA	No	NA	HPRC,HGSVC,1KG-ONT	No	NA	NA	NA	NA	NA	NA
chr7:3976616	chr7-3976616-allele71224-197	INS	196	NA	0.0015128593040847202,0.001440922190201729,0.008928571428571428,0.0,0.0	NA	SDK1(3.1966000000000005e-30, 0.769)	NA	NA	NA	NA	NA	NA	NA	NA	No	NA	HPRC,HGSVC	No	NA	NA	NA	NA	NA	NA
chr7:3976616	chr7-3976616-allele71207-2443	INS	2442	NA	0.01059001512859304,0.011527377521613832,0.0,0.005964214711729622,0.002044989775051125	0.00269539	SDK1(3.1966000000000005e-30, 0.769)	NA	NA	NA	NA	NA	NA	NA	NA	No	NA	HPRC,HGSVC,1KG-ONT	No	NA	NA	NA	NA	NA	NA
chr7:3976616	chr7-3976616-allele71211-401	INS	400	NA	0.0,0.0,0.0,0.0,0.002044989775051125	NA	SDK1(3.1966000000000005e-30, 0.769)	NA	NA	NA	NA	NA	NA	NA	NA	No	NA	HPRC,HGSVC,1KG-ONT	No	NA	NA	NA	NA	NA	NA
chr7:3976616	chr7-3976616-allele71208-2014	INS	2013	NA	0.0,0.001440922190201729,0.002976190476190476,0.0019880715705765406,0.007157464212678937	0.00188759	SDK1(3.1966000000000005e-30, 0.769)	NA	NA	NA	NA	NA	NA	NA	NA	No	NA	HPRC,HGSVC	No	NA	NA	NA	NA	NA	NA
chr7:3976616	chr7-3976616-allele71204-6364	INS	6363	NA	0.00529500756429652,0.0,0.0,0.0,0.0	0.00947665	SDK1(3.1966000000000005e-30, 0.769)	NA	NA	NA	NA	NA	NA	NA	NA	No	NA	HPRC	No	NA	NA	NA	NA	NA	NA
chr7:3976616	chr7-3976616-allele71206-2135	INS	2134	NA	0.0015128593040847202,0.0,0.0,0.0,0.0	0.00234988	SDK1(3.1966000000000005e-30, 0.769)	NA	NA	NA	NA	NA	NA	NA	NA	No	NA	HPRC,HGSVC	No	NA	NA	NA	NA	NA	NA
chr7:3976616	chr7-3976616-allele71227-205	INS	204	NA	0.0007564296520423601,0.0,0.0,0.0009940357852882703,0.0	NA	SDK1(3.1966000000000005e-30, 0.769)	NA	NA	NA	NA	NA	NA	NA	NA	No	NA	HPRC,HGSVC	No	NA	NA	NA	NA	NA	NA
chr7:3976616	chr7-3976616-allele71222-146	INS	145	NA	0.0015128593040847202,0.0,0.0,0.0,0.0	0.00234988	SDK1(3.1966000000000005e-30, 0.769)	NA	NA	NA	NA	NA	NA	NA	NA	No	NA	HPRC,HGSVC	No	NA	NA	NA	NA	NA	NA
chr7:3976616	chr7-3976616-allele71203-95	INS	94	NA	0.0,0.0,0.0,0.0019880715705765406,0.0010224948875255625	3.94758e-05	SDK1(3.1966000000000005e-30, 0.769)	NA	NA	NA	NA	NA	NA	NA	NA	No	NA	HPRC,HGSVC	No	NA	NA	NA	NA	NA	NA
chr7:3976616	chr7-3976616-allele71205-1649	INS	1648	NA	0.0015128593040847202,0.0,0.03869047619047619,0.0019880715705765406,0.0	0.00480537	SDK1(3.1966000000000005e-30, 0.769)	NA	NA	NA	NA	NA	NA	NA	NA	No	NA	HPRC,HGSVC	No	NA	NA	NA	NA	NA	NA
chr7:3976616	chr7-3976616-allele71238-299	INS	298	NA	0.0007564296520423601,0.0,0.0,0.0,0.0	0.000918741	SDK1(3.1966000000000005e-30, 0.769)	NA	NA	NA	NA	NA	NA	NA	NA	No	NA	HPRC,HGSVC	No	NA	NA	NA	NA	NA	NA
chr7:3976617	chr7-3976617-allele71240-807	INS	806	NA	0.0007564296520423601,0.0,0.001984126984126984,0.0,0.0	NA	SDK1(3.1966000000000005e-30, 0.769)	NA	NA	NA	NA	NA	NA	NA	NA	No	NA	HPRC,HGSVC,1KG-ONT	No	NA	NA	NA	NA	NA	NA
chr7:3976675	chr7-3976675-allele71263-95	INS	94	NA	0.0007564296520423601,0.0,0.0,0.0,0.0	0.000918741	SDK1(3.1966000000000005e-30, 0.769)	NA	NA	NA	NA	NA	NA	NA	NA	No	NA	HPRC,HGSVC	No	NA	NA	NA	NA	NA	NA
chr7:3976675	chr7-3976675-allele71257-95	INS	94	NA	0.0022692889561270802,0.0,0.0,0.0,0.003067484662576687	0.000371588	SDK1(3.1966000000000005e-30, 0.769)	NA	NA	NA	NA	NA	NA	NA	NA	No	NA	HPRC,HGSVC	No	NA	NA	NA	NA	NA	NA
chr7:3976675	chr7-3976675-allele71262-409	INS	408	NA	0.0,0.0,0.0,0.0019880715705765406,0.0	NA	SDK1(3.1966000000000005e-30, 0.769)	NA	NA	NA	NA	NA	NA	NA	NA	No	NA	HPRC,HGSVC,1KG-ONT	No	NA	NA	NA	NA	NA	NA
chr7:3976675	chr7-3976675-allele71260-95	INS	94	NA	0.007564296520423601,0.0,0.017857142857142856,0.0,0.0	NA	SDK1(3.1966000000000005e-30, 0.769)	NA	NA	NA	NA	NA	NA	NA	NA	No	NA	HPRC,HGSVC	No	NA	NA	NA	NA	NA	NA
chr7:3976675	chr7-3976675-allele71265-146	INS	145	NA	0.0022692889561270802,0.0,0.0,0.0,0.0	0.00377908	SDK1(3.1966000000000005e-30, 0.769)	NA	NA	NA	NA	NA	NA	NA	NA	No	NA	HPRC,HGSVC	No	NA	NA	NA	NA	NA	NA
chr7:3976675	chr7-3976675-allele71269-146	INS	145	NA	0.0007564296520423601,0.0,0.0,0.0,0.0	0.000918741	SDK1(3.1966000000000005e-30, 0.769)	NA	NA	NA	NA	NA	NA	NA	NA	No	NA	HPRC,HGSVC	No	NA	NA	NA	NA	NA	NA
chr7:3976675	chr7-3976675-allele71248-103	INS	102	NA	0.0015128593040847202,0.0,0.0,0.0,0.0	0.00234988	SDK1(3.1966000000000005e-30, 0.769)	NA	NA	NA	NA	NA	NA	NA	NA	No	NA	HPRC,HGSVC	No	NA	NA	NA	NA	NA	NA
chr7:3976675	chr7-3976675-allele71256-95	INS	94	NA	0.0,0.001440922190201729,0.000992063492063492,0.0009940357852882703,0.0	3.94758e-05	SDK1(3.1966000000000005e-30, 0.769)	NA	NA	NA	NA	NA	NA	NA	NA	No	NA	HPRC,HGSVC	No	NA	NA	NA	NA	NA	NA
chr7:3976675	chr7-3976675-allele71270-103	INS	102	NA	0.0007564296520423601,0.0,0.0,0.0019880715705765406,0.0	NA	SDK1(3.1966000000000005e-30, 0.769)	NA	NA	NA	NA	NA	NA	NA	NA	No	NA	HPRC,HGSVC	No	NA	NA	NA	NA	NA	NA
chr7:3976675	chr7-3976675-allele71273-95	INS	94	NA	0.0030257186081694403,0.0,0.0,0.0,0.0	0.00520636	SDK1(3.1966000000000005e-30, 0.769)	NA	NA	NA	NA	NA	NA	NA	NA	No	NA	HPRC,HGSVC	No	NA	NA	NA	NA	NA	NA
chr7:3976675	chr7-3976675-allele71246-452	INS	451	NA	0.0022692889561270802,0.0,0.0,0.0,0.007157464212678937	NA	SDK1(3.1966000000000005e-30, 0.769)	NA	NA	NA	NA	NA	NA	NA	NA	No	NA	HPRC,HGSVC,1KG-ONT	No	NA	NA	NA	NA	NA	NA
chr7:3976675	chr7-3976675-allele71261-95	INS	94	NA	0.0,0.001440922190201729,0.001984126984126984,0.0,0.0010224948875255625	0.000224143	SDK1(3.1966000000000005e-30, 0.769)	NA	NA	NA	NA	NA	NA	NA	NA	No	NA	HPRC,HGSVC	No	NA	NA	NA	NA	NA	NA
chr7:3976675	chr7-3976675-allele71266-197	INS	196	NA	0.0007564296520423601,0.0,0.0,0.0,0.0	0.000918741	SDK1(3.1966000000000005e-30, 0.769)	NA	NA	NA	NA	NA	NA	NA	NA	No	NA	HPRC,HGSVC	No	NA	NA	NA	NA	NA	NA
chr7:3976687	chr7-3976687-allele71282-307	INS	306	NA	0.0007564296520423601,0.0,0.0,0.0,0.0	0.000918741	SDK1(3.1966000000000005e-30, 0.769)	NA	NA	NA	NA	NA	NA	NA	NA	No	NA	HPRC,HGSVC	No	NA	NA	NA	NA	NA	NA
chr7:3976737	chr7-3976737-allele71288-52	INS	51	NA	0.0015128593040847202,0.0,0.0,0.0,0.0010224948875255625	0.00077342	SDK1(3.1966000000000005e-30, 0.769)	NA	NA	NA	NA	NA	NA	NA	NA	No	NA	HPRC,HGSVC	No	NA	NA	NA	NA	NA	NA
chr7:3976743	chr7-3976743-allele71293-162	INS	161	NA	0.0007564296520423601,0.0,0.0,0.0,0.0	0.000918741	SDK1(3.1966000000000005e-30, 0.769)	NA	NA	NA	NA	NA	NA	NA	NA	No	NA	HPRC,HGSVC	No	NA	NA	NA	NA	NA	NA
chr7:3976764	chr7-3976764-allele71298-205	INS	204	NA	0.0015128593040847202,0.001440922190201729,0.0,0.0,0.0	0.00077342	SDK1(3.1966000000000005e-30, 0.769)	NA	NA	NA	NA	NA	NA	NA	NA	No	NA	HPRC,HGSVC	No	NA	NA	NA	NA	NA	NA
chr7:3976785	chr7-3976785-allele71301-1	DEL	196	NA	0.0,0.0,0.0,0.0,0.00408997955010225	0.000224143	SDK1(3.1966000000000005e-30, 0.769)	NA	NA	NA	NA	NA	NA	NA	NA	No	NA	HPRC,HGSVC,1KG-ONT	No	NA	NA	NA	NA	NA	NA
chr7:3976815	chr7-3976815-allele71310-52	INS	51	NA	0.0,0.002881844380403458,0.0,0.0009940357852882703,0.003067484662576687	0.000422056	SDK1(3.1966000000000005e-30, 0.769)	NA	NA	NA	NA	NA	NA	NA	NA	No	NA	HPRC,HGSVC	No	NA	NA	NA	NA	NA	NA
chr7:3976845	chr7-3976845-allele71314-52	INS	51	NA	0.0,0.002881844380403458,0.0,0.0019880715705765406,0.002044989775051125	0.000593574	SDK1(3.1966000000000005e-30, 0.769)	NA	NA	NA	NA	NA	NA	NA	NA	No	NA	HPRC,HGSVC,1KG-ONT	No	NA	NA	NA	NA	NA	NA
chr7:3976848	chr7-3976848-allele71318-52	INS	51	NA	0.0007564296520423601,0.001440922190201729,0.0,0.003976143141153081,0.00408997955010225	0.000199544	SDK1(3.1966000000000005e-30, 0.769)	NA	NA	NA	NA	NA	NA	NA	NA	No	NA	HPRC,HGSVC,1KG-ONT	No	NA	NA	NA	NA	NA	NA
chr7:3976866	chr7-3976866-allele71320-52	INS	51	NA	0.0,0.0,0.000992063492063492,0.0,0.0	NA	SDK1(3.1966000000000005e-30, 0.769)	NA	NA	NA	NA	NA	NA	NA	NA	No	NA	HPRC,HGSVC,1KG-ONT	No	NA	NA	NA	NA	NA	NA
chr7:3976896	chr7-3976896-allele71325-111	INS	110	NA	0.0,0.0,0.0,0.0019880715705765406,0.0	NA	SDK1(3.1966000000000005e-30, 0.769)	NA	NA	NA	NA	NA	NA	NA	NA	No	NA	HPRC,HGSVC	No	NA	NA	NA	NA	NA	NA
chr7:3976981	chr7-3976981-allele71344-629	INS	628	NA	0.0015128593040847202,0.001440922190201729,0.000992063492063492,0.004970178926441352,0.015337423312883436	0.00148252	SDK1(3.1966000000000005e-30, 0.769)	NA	NA	NA	NA	NA	NA	NA	NA	No	NA	HPRC,HGSVC,1KG-ONT	No	NA	NA	NA	NA	NA	NA
chr7:3976981	chr7-3976981-allele71341-3908	INS	3907	NA	0.0037821482602118004,0.01729106628242075,0.01488095238095238,0.002982107355864811,0.0010224948875255625	0.000989842	SDK1(3.1966000000000005e-30, 0.769)	NA	NA	NA	NA	NA	NA	NA	NA	No	NA	HPRC,HGSVC,1KG-ONT	No	NA	NA	NA	NA	NA	NA
chr7:3976981	chr7-3976981-allele71345-272	INS	271	NA	0.0015128593040847202,0.001440922190201729,0.007936507936507936,0.0009940357852882703,0.0	NA	SDK1(3.1966000000000005e-30, 0.769)	NA	NA	NA	NA	NA	NA	NA	NA	No	NA	HPRC,HGSVC	No	NA	NA	NA	NA	NA	NA
chr7:3976981	chr7-3976981-allele71338-1142	INS	1141	NA	0.0,0.001440922190201729,0.031746031746031744,0.008946322067594433,0.0	0.00701994	SDK1(3.1966000000000005e-30, 0.769)	NA	NA	NA	NA	NA	NA	NA	NA	No	NA	HPRC,HGSVC	No	NA	NA	NA	NA	NA	NA
chr7:3976981	chr7-3976981-allele71342-323	INS	322	NA	0.0015128593040847202,0.0,0.011904761904761904,0.0009940357852882703,0.005112474437627812	0.000760901	SDK1(3.1966000000000005e-30, 0.769)	NA	NA	NA	NA	NA	NA	NA	NA	No	NA	HPRC,HGSVC	No	NA	NA	NA	NA	NA	NA
chr7:3976993	chr7-3976993-allele71355-366	INS	365	NA	0.0007564296520423601,0.0,0.0,0.0,0.0	0.000918741	SDK1(3.1966000000000005e-30, 0.769)	NA	NA	NA	NA	NA	NA	NA	NA	No	NA	HPRC,HGSVC	No	NA	NA	NA	NA	NA	NA
chr7:3976998	chr7-3976998-allele71356-1	DEL	59	NA	0.0,0.0,0.000992063492063492,0.0009940357852882703,0.0	NA	SDK1(3.1966000000000005e-30, 0.769)	NA	NA	NA	NA	NA	NA	NA	NA	No	NA	HPRC,HGSVC	No	NA	NA	NA	NA	NA	NA
chr7:3977000	chr7-3977000-allele71360-1496	INS	1495	NA	0.00529500756429652,0.001440922190201729,0.0,0.0,0.002044989775051125	0.00451357	SDK1(3.1966000000000005e-30, 0.769)	NA	NA	NA	NA	NA	NA	NA	NA	No	NA	HPRC,HGSVC	No	NA	NA	NA	NA	NA	NA
chr7:3977000	chr7-3977000-allele71362-1289	INS	1288	NA	0.0037821482602118004,0.0,0.0,0.0,0.0	0.00663171	SDK1(3.1966000000000005e-30, 0.769)	NA	NA	NA	NA	NA	NA	NA	NA	No	NA	HPRC,HGSVC	No	NA	NA	NA	NA	NA	NA
chr7:3977000	chr7-3977000-allele71358-3340	INS	3339	NA	0.00832072617246596,0.010086455331412104,0.00496031746031746,0.0,0.002044989775051125	0.00154627	SDK1(3.1966000000000005e-30, 0.769)	NA	NA	NA	NA	NA	NA	NA	NA	No	NA	HPRC,HGSVC,1KG-ONT	No	NA	NA	NA	NA	NA	NA
chr7:3977000	chr7-3977000-allele71359-2735	INS	2734	NA	0.0007564296520423601,0.002881844380403458,0.000992063492063492,0.0,0.0	NA	SDK1(3.1966000000000005e-30, 0.769)	NA	NA	NA	NA	NA	NA	NA	NA	No	NA	HPRC,HGSVC,1KG-ONT	No	NA	NA	NA	NA	NA	NA
chr7:3977000	chr7-3977000-allele71363-3093	INS	3092	NA	0.0030257186081694403,0.001440922190201729,0.000992063492063492,0.014910536779324055,0.0010224948875255625	NA	SDK1(3.1966000000000005e-30, 0.769)	NA	NA	NA	NA	NA	NA	NA	NA	No	NA	HPRC,HGSVC,1KG-ONT	No	NA	NA	NA	NA	NA	NA
chr7:3977000	chr7-3977000-allele71361-2277	INS	2276	NA	0.007564296520423601,0.004322766570605188,0.03571428571428571,0.0009940357852882703,0.0010224948875255625	3.80109e-05	SDK1(3.1966000000000005e-30, 0.769)	NA	NA	NA	NA	NA	NA	NA	NA	No	NA	HPRC,HGSVC	No	NA	NA	NA	NA	NA	NA
chr7:3977001	chr7-3977001-allele71367-170	INS	169	NA	0.0,0.002881844380403458,0.001984126984126984,0.0,0.005112474437627812	0.00114796	SDK1(3.1966000000000005e-30, 0.769)	NA	NA	NA	NA	NA	NA	NA	NA	No	NA	HPRC,HGSVC	No	NA	NA	NA	NA	NA	NA
chr7:3977040	chr7-3977040-allele71389-197	INS	196	NA	0.0030257186081694403,0.0,0.0,0.0,0.0	0.00520636	SDK1(3.1966000000000005e-30, 0.769)	NA	NA	NA	NA	NA	NA	NA	NA	No	NA	HPRC,HGSVC	No	NA	NA	NA	NA	NA	NA
chr7:3977040	chr7-3977040-allele71375-1218	INS	1217	NA	0.0030257186081694403,0.0,0.001984126984126984,0.0,0.0010224948875255625	0.00123841	SDK1(3.1966000000000005e-30, 0.769)	NA	NA	NA	NA	NA	NA	NA	NA	No	NA	HPRC,HGSVC	No	NA	NA	NA	NA	NA	NA
chr7:3977040	chr7-3977040-allele71386-95	INS	94	NA	0.0037821482602118004,0.002881844380403458,0.003968253968253968,0.011928429423459244,0.016359918200409	0.0013523	SDK1(3.1966000000000005e-30, 0.769)	NA	NA	NA	NA	NA	NA	NA	NA	No	NA	HPRC,HGSVC	No	NA	NA	NA	NA	NA	NA
chr7:3977040	chr7-3977040-allele71379-1888	INS	1887	NA	0.0015128593040847202,0.002881844380403458,0.00496031746031746,0.002982107355864811,0.0	NA	SDK1(3.1966000000000005e-30, 0.769)	NA	NA	NA	NA	NA	NA	NA	NA	No	NA	HPRC,HGSVC	No	NA	NA	NA	NA	NA	NA
chr7:3977040	chr7-3977040-allele71397-562	INS	561	NA	0.0007564296520423601,0.0,0.0,0.0,0.0	0.000918741	SDK1(3.1966000000000005e-30, 0.769)	NA	NA	NA	NA	NA	NA	NA	NA	No	NA	HPRC,HGSVC,1KG-ONT	No	NA	NA	NA	NA	NA	NA
chr7:3977040	chr7-3977040-allele71377-884	INS	883	NA	0.0007564296520423601,0.0,0.0,0.0009940357852882703,0.0	NA	SDK1(3.1966000000000005e-30, 0.769)	NA	NA	NA	NA	NA	NA	NA	NA	No	NA	HPRC,HGSVC	No	NA	NA	NA	NA	NA	NA
chr7:3977040	chr7-3977040-allele71399-511	INS	510	NA	0.0,0.0,0.0,0.0,0.002044989775051125	NA	SDK1(3.1966000000000005e-30, 0.769)	NA	NA	NA	NA	NA	NA	NA	NA	No	NA	HPRC,HGSVC,1KG-ONT	No	NA	NA	NA	NA	NA	NA
chr7:3977040	chr7-3977040-allele71392-460	INS	459	NA	0.0007564296520423601,0.0,0.011904761904761904,0.0,0.0	0.000693256	SDK1(3.1966000000000005e-30, 0.769)	NA	NA	NA	NA	NA	NA	NA	NA	No	NA	HPRC,HGSVC,1KG-ONT	No	NA	NA	NA	NA	NA	NA
chr7:3977040	chr7-3977040-allele71391-562	INS	561	NA	0.0007564296520423601,0.0,0.0,0.0,0.0	0.000918741	SDK1(3.1966000000000005e-30, 0.769)	NA	NA	NA	NA	NA	NA	NA	NA	No	NA	HPRC,HGSVC,1KG-ONT	No	NA	NA	NA	NA	NA	NA
chr7:3977040	chr7-3977040-allele71384-5399	INS	5398	NA	0.0,0.001440922190201729,0.0,0.0,0.0	NA	SDK1(3.1966000000000005e-30, 0.769)	NA	NA	NA	NA	NA	NA	NA	NA	No	NA	HPRC,HGSVC	No	NA	NA	NA	NA	NA	NA
chr7:3977040	chr7-3977040-allele71381-1013	INS	1012	NA	0.0007564296520423601,0.001440922190201729,0.000992063492063492,0.0019880715705765406,0.002044989775051125	NA	SDK1(3.1966000000000005e-30, 0.769)	NA	NA	NA	NA	NA	NA	NA	NA	No	NA	HPRC,HGSVC	No	NA	NA	NA	NA	NA	NA
chr7:3977040	chr7-3977040-allele71398-307	INS	306	NA	0.0,0.001440922190201729,0.0,0.0,0.003067484662576687	0.000224143	SDK1(3.1966000000000005e-30, 0.769)	NA	NA	NA	NA	NA	NA	NA	NA	No	NA	HPRC,HGSVC	No	NA	NA	NA	NA	NA	NA
chr7:3977040	chr7-3977040-allele71401-146	INS	145	NA	0.0,0.002881844380403458,0.010912698412698412,0.006958250497017893,0.00408997955010225	0.00383842	SDK1(3.1966000000000005e-30, 0.769)	NA	NA	NA	NA	NA	NA	NA	NA	No	NA	HPRC,HGSVC	No	NA	NA	NA	NA	NA	NA
chr7:3977040	chr7-3977040-allele71390-452	INS	451	NA	0.0,0.0,0.003968253968253968,0.008946322067594433,0.0	0.00180841	SDK1(3.1966000000000005e-30, 0.769)	NA	NA	NA	NA	NA	NA	NA	NA	No	NA	HPRC,HGSVC,1KG-ONT	No	NA	NA	NA	NA	NA	NA
chr7:3977040	chr7-3977040-allele71382-2575	INS	2574	NA	0.006051437216338881,0.001440922190201729,0.005952380952380952,0.0009940357852882703,0.0010224948875255625	0.00141259	SDK1(3.1966000000000005e-30, 0.769)	NA	NA	NA	NA	NA	NA	NA	NA	No	NA	HPRC,HGSVC,1KG-ONT	No	NA	NA	NA	NA	NA	NA
chr7:3977040	chr7-3977040-allele71394-554	INS	553	NA	0.0015128593040847202,0.0,0.0,0.0,0.0	0.00234988	SDK1(3.1966000000000005e-30, 0.769)	NA	NA	NA	NA	NA	NA	NA	NA	No	NA	HPRC,HGSVC,1KG-ONT	No	NA	NA	NA	NA	NA	NA
chr7:3977040	chr7-3977040-allele71380-3528	INS	3527	NA	0.009833585476550681,0.008645533141210375,0.0,0.0,0.002044989775051125	0.00639741	SDK1(3.1966000000000005e-30, 0.769)	NA	NA	NA	NA	NA	NA	NA	NA	No	NA	HPRC,HGSVC,1KG-ONT	No	NA	NA	NA	NA	NA	NA
chr7:3977040	chr7-3977040-allele71378-351	INS	350	NA	0.0007564296520423601,0.0,0.0,0.0,0.0	0.000918741	SDK1(3.1966000000000005e-30, 0.769)	NA	NA	NA	NA	NA	NA	NA	NA	No	NA	HPRC,HGSVC	No	NA	NA	NA	NA	NA	NA
chr7:3977040	chr7-3977040-allele71411-307	INS	306	NA	0.0,0.0,0.0,0.0,0.002044989775051125	NA	SDK1(3.1966000000000005e-30, 0.769)	NA	NA	NA	NA	NA	NA	NA	NA	No	NA	HPRC,HGSVC	No	NA	NA	NA	NA	NA	NA
chr7:3977040	chr7-3977040-allele71405-911	INS	910	NA	0.0022692889561270802,0.0,0.0,0.0,0.0	0.00377908	SDK1(3.1966000000000005e-30, 0.769)	NA	NA	NA	NA	NA	NA	NA	NA	No	NA	HPRC,HGSVC	No	NA	NA	NA	NA	NA	NA
chr7:3977040	chr7-3977040-allele71383-4415	INS	4414	NA	0.0007564296520423601,0.0,0.0,0.0,0.0010224948875255625	NA	SDK1(3.1966000000000005e-30, 0.769)	NA	NA	NA	NA	NA	NA	NA	NA	No	NA	HPRC,HGSVC,1KG-ONT	No	NA	NA	NA	NA	NA	NA
chr7:3977057	chr7-3977057-allele71420-205	INS	204	NA	0.0,0.001440922190201729,0.0,0.0,0.0	NA	SDK1(3.1966000000000005e-30, 0.769)	NA	NA	NA	NA	NA	NA	NA	NA	No	NA	HPRC,HGSVC	No	NA	NA	NA	NA	NA	NA
chr7:3977057	chr7-3977057-allele71419-52	INS	51	NA	0.0015128593040847202,0.0,0.0,0.0,0.0	0.00234988	SDK1(3.1966000000000005e-30, 0.769)	NA	NA	NA	NA	NA	NA	NA	NA	No	NA	HPRC,HGSVC,1KG-ONT	No	NA	NA	NA	NA	NA	NA
chr7:3977193	chr7-3977193-allele71437-1	DEL	67	NA	0.0,0.001440922190201729,0.0,0.0,0.0010224948875255625	NA	SDK1(3.1966000000000005e-30, 0.769)	NA	NA	NA	NA	NA	NA	NA	NA	No	NA	HPRC	No	NA	NA	NA	NA	NA	NA
chr7:3977201	chr7-3977201-allele71445-5791	INS	5790	NA	0.00529500756429652,0.0,0.0,0.0,0.0	0.00947665	SDK1(3.1966000000000005e-30, 0.769)	NA	NA	NA	NA	NA	NA	NA	NA	No	NA	HPRC,HGSVC	No	NA	NA	NA	NA	NA	NA
chr7:3977201	chr7-3977201-allele71452-95	INS	94	NA	0.0,0.0,0.0,0.0009940357852882703,0.0	NA	SDK1(3.1966000000000005e-30, 0.769)	NA	NA	NA	NA	NA	NA	NA	NA	No	NA	HPRC,HGSVC	No	NA	NA	NA	NA	NA	NA
chr7:3977201	chr7-3977201-allele71443-605	INS	604	NA	0.0,0.020172910662824207,0.011904761904761904,0.0,0.0010224948875255625	0.00444222	SDK1(3.1966000000000005e-30, 0.769)	NA	NA	NA	NA	NA	NA	NA	NA	No	NA	HPRC,HGSVC,1KG-ONT	No	NA	NA	NA	NA	NA	NA
chr7:3977201	chr7-3977201-allele71460-197	INS	196	NA	0.0,0.002881844380403458,0.0,0.0019880715705765406,0.002044989775051125	0.000593574	SDK1(3.1966000000000005e-30, 0.769)	NA	NA	NA	NA	NA	NA	NA	NA	No	NA	HPRC,HGSVC	No	NA	NA	NA	NA	NA	NA
chr7:3977201	chr7-3977201-allele71467-656	INS	655	NA	0.0015128593040847202,0.0,0.0,0.0,0.0	0.00234988	SDK1(3.1966000000000005e-30, 0.769)	NA	NA	NA	NA	NA	NA	NA	NA	No	NA	HPRC,HGSVC,1KG-ONT	No	NA	NA	NA	NA	NA	NA
chr7:3977201	chr7-3977201-allele71453-146	INS	145	NA	0.0007564296520423601,0.0,0.012896825396825396,0.0,0.0	0.000863716	SDK1(3.1966000000000005e-30, 0.769)	NA	NA	NA	NA	NA	NA	NA	NA	No	NA	HPRC,HGSVC	No	NA	NA	NA	NA	NA	NA
chr7:3977201	chr7-3977201-allele71448-656	INS	655	NA	0.0,0.0,0.000992063492063492,0.0009940357852882703,0.0	NA	SDK1(3.1966000000000005e-30, 0.769)	NA	NA	NA	NA	NA	NA	NA	NA	No	NA	HPRC,HGSVC,1KG-ONT	No	NA	NA	NA	NA	NA	NA
chr7:3977201	chr7-3977201-allele71465-401	INS	400	NA	0.0007564296520423601,0.0,0.0,0.0,0.0010224948875255625	NA	SDK1(3.1966000000000005e-30, 0.769)	NA	NA	NA	NA	NA	NA	NA	NA	No	NA	HPRC,HGSVC,1KG-ONT	No	NA	NA	NA	NA	NA	NA
chr7:3977201	chr7-3977201-allele71470-758	INS	757	NA	0.0,0.0,0.000992063492063492,0.0,0.0	NA	SDK1(3.1966000000000005e-30, 0.769)	NA	NA	NA	NA	NA	NA	NA	NA	No	NA	HPRC,HGSVC,1KG-ONT	No	NA	NA	NA	NA	NA	NA
chr7:3977201	chr7-3977201-allele71456-452	INS	451	NA	0.0,0.0,0.002976190476190476,0.0,0.002044989775051125	0.000408842	SDK1(3.1966000000000005e-30, 0.769)	NA	NA	NA	NA	NA	NA	NA	NA	No	NA	HPRC,HGSVC,1KG-ONT	No	NA	NA	NA	NA	NA	NA
chr7:3977201	chr7-3977201-allele71476-95	INS	94	NA	0.0007564296520423601,0.0,0.0,0.0,0.0	0.000918741	SDK1(3.1966000000000005e-30, 0.769)	NA	NA	NA	NA	NA	NA	NA	NA	No	NA	HPRC,HGSVC	No	NA	NA	NA	NA	NA	NA
chr7:3977201	chr7-3977201-allele71463-95	INS	94	NA	0.0,0.0,0.0,0.0,0.0010224948875255625	NA	SDK1(3.1966000000000005e-30, 0.769)	NA	NA	NA	NA	NA	NA	NA	NA	No	NA	HPRC,HGSVC	No	NA	NA	NA	NA	NA	NA
chr7:3977201	chr7-3977201-allele71441-401	INS	400	NA	0.0,0.0,0.0,0.0009940357852882703,0.0	NA	SDK1(3.1966000000000005e-30, 0.769)	NA	NA	NA	NA	NA	NA	NA	NA	No	NA	HPRC,HGSVC,1KG-ONT	No	NA	NA	NA	NA	NA	NA
chr7:3977201	chr7-3977201-allele71442-770	INS	769	NA	0.0,0.0,0.001984126984126984,0.0,0.0	NA	SDK1(3.1966000000000005e-30, 0.769)	NA	NA	NA	NA	NA	NA	NA	NA	No	NA	HPRC,HGSVC,1KG-ONT	No	NA	NA	NA	NA	NA	NA
chr7:3977201	chr7-3977201-allele71446-503	INS	502	NA	0.0,0.002881844380403458,0.0,0.0,0.002044989775051125	0.000224143	SDK1(3.1966000000000005e-30, 0.769)	NA	NA	NA	NA	NA	NA	NA	NA	No	NA	HPRC,HGSVC,1KG-ONT	No	NA	NA	NA	NA	NA	NA
chr7:3977201	chr7-3977201-allele71449-2108	INS	2107	NA	0.0045385779122541605,0.002881844380403458,0.001984126984126984,0.007952286282306162,0.005112474437627812	NA	SDK1(3.1966000000000005e-30, 0.769)	NA	NA	NA	NA	NA	NA	NA	NA	No	NA	HPRC,HGSVC	No	NA	NA	NA	NA	NA	NA
chr7:3977201	chr7-3977201-allele71447-1686	INS	1685	NA	0.0,0.001440922190201729,0.040674603174603176,0.005964214711729622,0.0010224948875255625	0.00848337	SDK1(3.1966000000000005e-30, 0.769)	NA	NA	NA	NA	NA	NA	NA	NA	No	NA	HPRC,HGSVC	No	NA	NA	NA	NA	NA	NA
chr7:3977202	chr7-3977202-allele71479-196	INS	195	NA	0.0,0.001440922190201729,0.0,0.0,0.0	NA	SDK1(3.1966000000000005e-30, 0.769)	NA	NA	NA	NA	NA	NA	NA	NA	No	NA	HPRC,HGSVC	No	NA	NA	NA	NA	NA	NA
chr7:3977260	chr7-3977260-allele71510-374	INS	373	NA	0.0,0.010086455331412104,0.008928571428571428,0.0,0.0010224948875255625	0.00256718	SDK1(3.1966000000000005e-30, 0.769)	NA	NA	NA	NA	NA	NA	NA	NA	No	NA	HPRC,HGSVC	No	NA	NA	NA	NA	NA	NA
chr7:3977260	chr7-3977260-allele71497-154	INS	153	NA	0.0030257186081694403,0.0,0.0,0.0,0.0	0.00520636	SDK1(3.1966000000000005e-30, 0.769)	NA	NA	NA	NA	NA	NA	NA	NA	No	NA	HPRC,HGSVC	No	NA	NA	NA	NA	NA	NA
chr7:3977260	chr7-3977260-allele71492-4758	INS	4757	NA	0.0045385779122541605,0.0,0.0,0.0009940357852882703,0.0	0.00598883	SDK1(3.1966000000000005e-30, 0.769)	NA	NA	NA	NA	NA	NA	NA	NA	No	NA	HPRC,HGSVC,1KG-ONT	No	NA	NA	NA	NA	NA	NA
chr7:3977260	chr7-3977260-allele71496-664	INS	663	NA	0.0015128593040847202,0.0,0.0,0.0,0.0	0.00234988	SDK1(3.1966000000000005e-30, 0.769)	NA	NA	NA	NA	NA	NA	NA	NA	No	NA	HPRC,HGSVC,1KG-ONT	No	NA	NA	NA	NA	NA	NA
chr7:3977260	chr7-3977260-allele71505-103	INS	102	NA	0.0,0.0,0.000992063492063492,0.0,0.0	NA	SDK1(3.1966000000000005e-30, 0.769)	NA	NA	NA	NA	NA	NA	NA	NA	No	NA	HPRC,HGSVC	No	NA	NA	NA	NA	NA	NA
chr7:3977260	chr7-3977260-allele71513-927	INS	926	NA	0.0022692889561270802,0.001440922190201729,0.0,0.008946322067594433,0.0	NA	SDK1(3.1966000000000005e-30, 0.769)	NA	NA	NA	NA	NA	NA	NA	NA	No	NA	HPRC,HGSVC	No	NA	NA	NA	NA	NA	NA
chr7:3977260	chr7-3977260-allele71488-927	INS	926	NA	0.0030257186081694403,0.0,0.011904761904761904,0.0009940357852882703,0.0010224948875255625	NA	SDK1(3.1966000000000005e-30, 0.769)	NA	NA	NA	NA	NA	NA	NA	NA	No	NA	HPRC,HGSVC	No	NA	NA	NA	NA	NA	NA
chr7:3977260	chr7-3977260-allele71493-299	INS	298	NA	0.0,0.0,0.0,0.003976143141153081,0.0	0.000224143	SDK1(3.1966000000000005e-30, 0.769)	NA	NA	NA	NA	NA	NA	NA	NA	No	NA	HPRC,HGSVC	No	NA	NA	NA	NA	NA	NA
chr7:3977260	chr7-3977260-allele71507-715	INS	714	NA	0.0,0.0,0.0,0.0009940357852882703,0.0	NA	SDK1(3.1966000000000005e-30, 0.769)	NA	NA	NA	NA	NA	NA	NA	NA	No	NA	HPRC,HGSVC,1KG-ONT	No	NA	NA	NA	NA	NA	NA
chr7:3977260	chr7-3977260-allele71490-1598	INS	1597	NA	0.0037821482602118004,0.007204610951008645,0.011904761904761904,0.0009940357852882703,0.0010224948875255625	NA	SDK1(3.1966000000000005e-30, 0.769)	NA	NA	NA	NA	NA	NA	NA	NA	No	NA	HPRC,HGSVC	No	NA	NA	NA	NA	NA	NA
chr7:3977260	chr7-3977260-allele71491-5098	INS	5097	NA	0.0,0.001440922190201729,0.0,0.0,0.009202453987730062	0.00122989	SDK1(3.1966000000000005e-30, 0.769)	NA	NA	NA	NA	NA	NA	NA	NA	No	NA	HPRC,HGSVC	No	NA	NA	NA	NA	NA	NA
chr7:3977260	chr7-3977260-allele71501-95	INS	94	NA	0.0007564296520423601,0.0,0.0,0.0,0.0010224948875255625	NA	SDK1(3.1966000000000005e-30, 0.769)	NA	NA	NA	NA	NA	NA	NA	NA	No	NA	HPRC,HGSVC	No	NA	NA	NA	NA	NA	NA
chr7:3977260	chr7-3977260-allele71515-401	INS	400	NA	0.0007564296520423601,0.0,0.0,0.0,0.0	0.000918741	SDK1(3.1966000000000005e-30, 0.769)	NA	NA	NA	NA	NA	NA	NA	NA	No	NA	HPRC,HGSVC,1KG-ONT	No	NA	NA	NA	NA	NA	NA
chr7:3977260	chr7-3977260-allele71499-350	INS	349	NA	0.00832072617246596,0.0,0.017857142857142856,0.0,0.003067484662576687	NA	SDK1(3.1966000000000005e-30, 0.769)	NA	NA	NA	NA	NA	NA	NA	NA	No	NA	HPRC,HGSVC	No	NA	NA	NA	NA	NA	NA
chr7:3977261	chr7-3977261-allele71523-1788	INS	1787	NA	0.0,0.001440922190201729,0.007936507936507936,0.0,0.0	0.00114796	SDK1(3.1966000000000005e-30, 0.769)	NA	NA	NA	NA	NA	NA	NA	NA	No	NA	HPRC,HGSVC	No	NA	NA	NA	NA	NA	NA
chr7:3977261	chr7-3977261-allele71524-94	INS	93	NA	0.0,0.001440922190201729,0.000992063492063492,0.0009940357852882703,0.003067484662576687	0.000593574	SDK1(3.1966000000000005e-30, 0.769)	NA	NA	NA	NA	NA	NA	NA	NA	No	NA	HPRC,HGSVC	No	NA	NA	NA	NA	NA	NA
chr7:3977277	chr7-3977277-allele71528-103	INS	102	NA	0.0,0.001440922190201729,0.0,0.0,0.0010224948875255625	NA	SDK1(3.1966000000000005e-30, 0.769)	NA	NA	NA	NA	NA	NA	NA	NA	No	NA	HPRC,HGSVC	No	NA	NA	NA	NA	NA	NA
chr7:3977290	chr7-3977290-allele71532-2881	INS	2880	NA	0.007564296520423601,0.008645533141210375,0.016865079365079364,0.0019880715705765406,0.0081799591002045	NA	SDK1(3.1966000000000005e-30, 0.769)	NA	NA	NA	NA	NA	NA	NA	NA	No	NA	HPRC,HGSVC,1KG-ONT	No	NA	NA	NA	NA	NA	NA
chr7:3977323	chr7-3977323-allele71537-103	INS	102	NA	0.00680786686838124,0.001440922190201729,0.0,0.0009940357852882703,0.0	0.00840062	SDK1(3.1966000000000005e-30, 0.769)	NA	NA	NA	NA	NA	NA	NA	NA	No	NA	HPRC,HGSVC	No	NA	NA	NA	NA	NA	NA
chr7:3977328	chr7-3977328-allele71539-731	INS	730	NA	0.0,0.004322766570605188,0.018849206349206348,0.0,0.0	0.00346003	SDK1(3.1966000000000005e-30, 0.769)	NA	NA	NA	NA	NA	NA	NA	NA	No	NA	HPRC,HGSVC,1KG-ONT	No	NA	NA	NA	NA	NA	NA
chr7:3977331	chr7-3977331-allele71543-52	INS	51	NA	0.0015128593040847202,0.0,0.0,0.002982107355864811,0.0010224948875255625	NA	SDK1(3.1966000000000005e-30, 0.769)	NA	NA	NA	NA	NA	NA	NA	NA	No	NA	HPRC,HGSVC,1KG-ONT	No	NA	NA	NA	NA	NA	NA
chr7:4041632	chr7-4041632-allele72486-1	DEL	1032	NA	0.518910741301059,0.10518731988472622,0.0744047619047619,0.1312127236580517,0.16359918200409	0.357461	SDK1(3.1966000000000005e-30, 0.769)	NA	NA	NA	NA	NA	NA	NA	NA	No	NA	HPRC,HGSVC,1KG-ONT	Yes	NA	NA	NA	NA	NA	NA
chr7:4074884	chr7-4074884-allele73009-53	INS	52	NA	0.015128593040847202,0.001440922190201729,0.0,0.0,0.0	0.0255203	SDK1(3.1966000000000005e-30, 0.769)	NA	NA	NA	NA	NA	NA	NA	NA	No	NA	HPRC,HGSVC	Yes	NA	NA	NA	NA	NA	NA
chr7:4074884	chr7-4074884-allele73008-57	INS	56	NA	0.009833585476550681,0.0,0.0,0.0,0.0	0.0179657	SDK1(3.1966000000000005e-30, 0.769)	NA	NA	NA	NA	NA	NA	NA	NA	No	NA	HPRC,HGSVC	Yes	NA	NA	NA	NA	NA	NA
chr7:4074885	chr7-4074885-allele73029-52	INS	51	NA	0.07564296520423601,0.053314121037463975,0.15079365079365079,0.06958250497017893,0.04805725971370143	NA	SDK1(3.1966000000000005e-30, 0.769)	NA	NA	NA	NA	NA	NA	NA	NA	No	NA	HPRC,HGSVC	Yes	NA	NA	NA	NA	NA	NA
chr7:4083690	chr7-4083690-allele73194-1212	INS	1211	NA	0.0007564296520423601,0.0,0.0,0.0,0.0	0.000918741	SDK1(3.1966000000000005e-30, 0.769)	NA	NA	NA	NA	NA	NA	NA	NA	No	NA	HPRC,HGSVC	No	NA	NA	NA	NA	NA	NA
chr7:4083690	chr7-4083690-allele73193-713	INS	712	NA	0.0340393343419062,0.011527377521613832,0.0,0.003976143141153081,0.0	0.0405772	SDK1(3.1966000000000005e-30, 0.769)	NA	NA	NA	NA	NA	NA	NA	NA	No	NA	HPRC,HGSVC	No	NA	NA	NA	NA	NA	NA
chr7:4083708	chr7-4083708-allele73220-452	INS	451	NA	0.009833585476550681,0.005763688760806916,0.0,0.0,0.0	0.0106703	SDK1(3.1966000000000005e-30, 0.769)	NA	NA	NA	NA	NA	NA	NA	NA	No	NA	HPRC,HGSVC,1KG-ONT	No	NA	NA	NA	NA	NA	NA
chr7:4083708	chr7-4083708-allele73197-743	INS	742	NA	0.023449319213313162,0.001440922190201729,0.0,0.0,0.00408997955010225	0.033012	SDK1(3.1966000000000005e-30, 0.769)	NA	NA	NA	NA	NA	NA	NA	NA	No	NA	HPRC,HGSVC	No	NA	NA	NA	NA	NA	NA
chr7:4083708	chr7-4083708-allele73200-569	INS	568	NA	0.02118003025718608,0.0,0.0,0.0,0.0	0.0388924	SDK1(3.1966000000000005e-30, 0.769)	NA	NA	NA	NA	NA	NA	NA	NA	No	NA	HPRC,HGSVC,1KG-ONT	No	NA	NA	NA	NA	NA	NA
chr7:4083708	chr7-4083708-allele73224-705	INS	704	NA	0.0,0.0,0.000992063492063492,0.004970178926441352,0.03578732106339468	0.00707948	SDK1(3.1966000000000005e-30, 0.769)	NA	NA	NA	NA	NA	NA	NA	NA	No	NA	HPRC,HGSVC	No	NA	NA	NA	NA	NA	NA
chr7:4083708	chr7-4083708-allele73218-789	INS	788	NA	0.0022692889561270802,0.0,0.0,0.0,0.0	0.00377908	SDK1(3.1966000000000005e-30, 0.769)	NA	NA	NA	NA	NA	NA	NA	NA	No	NA	HPRC,HGSVC	No	NA	NA	NA	NA	NA	NA
chr7:4083708	chr7-4083708-allele73209-1140	INS	1139	NA	0.0007564296520423601,0.0,0.0,0.0,0.0	0.000918741	SDK1(3.1966000000000005e-30, 0.769)	NA	NA	NA	NA	NA	NA	NA	NA	No	NA	HPRC,HGSVC	No	NA	NA	NA	NA	NA	NA
chr7:4083708	chr7-4083708-allele73203-441	INS	440	NA	0.018910741301059002,0.004322766570605188,0.007936507936507936,0.003976143141153081,0.0	0.0132579	SDK1(3.1966000000000005e-30, 0.769)	NA	NA	NA	NA	NA	NA	NA	NA	No	NA	HPRC,HGSVC,1KG-ONT	No	NA	NA	NA	NA	NA	NA
chr7:4083708	chr7-4083708-allele73214-1316	INS	1315	NA	0.0007564296520423601,0.0,0.0,0.0,0.0	0.000918741	SDK1(3.1966000000000005e-30, 0.769)	NA	NA	NA	NA	NA	NA	NA	NA	No	NA	HPRC,HGSVC	No	NA	NA	NA	NA	NA	NA
chr7:4083708	chr7-4083708-allele73198-593	INS	592	NA	0.00832072617246596,0.002881844380403458,0.005952380952380952,0.0009940357852882703,0.024539877300613498	NA	SDK1(3.1966000000000005e-30, 0.769)	NA	NA	NA	NA	NA	NA	NA	NA	No	NA	HPRC,HGSVC,1KG-ONT	No	NA	NA	NA	NA	NA	NA
chr7:4083708	chr7-4083708-allele73213-447	INS	446	NA	0.0,0.001440922190201729,0.0,0.0019880715705765406,0.0	3.94758e-05	SDK1(3.1966000000000005e-30, 0.769)	NA	NA	NA	NA	NA	NA	NA	NA	No	NA	HPRC,HGSVC,1KG-ONT	No	NA	NA	NA	NA	NA	NA
chr7:4083708	chr7-4083708-allele73223-1997	INS	1996	NA	0.0015128593040847202,0.0,0.0,0.0,0.0	0.00234988	SDK1(3.1966000000000005e-30, 0.769)	NA	NA	NA	NA	NA	NA	NA	NA	No	NA	HPRC,HGSVC,1KG-ONT	No	NA	NA	NA	NA	NA	NA
chr7:4083708	chr7-4083708-allele73221-641	INS	640	NA	0.0022692889561270802,0.001440922190201729,0.0,0.0,0.0	0.0019853	SDK1(3.1966000000000005e-30, 0.769)	NA	NA	NA	NA	NA	NA	NA	NA	No	NA	HPRC,HGSVC	No	NA	NA	NA	NA	NA	NA
chr7:4083708	chr7-4083708-allele73201-1332	INS	1331	NA	0.04387291981845688,0.001440922190201729,0.0,0.0,0.0	0.0772859	SDK1(3.1966000000000005e-30, 0.769)	NA	NA	NA	NA	NA	NA	NA	NA	No	NA	HPRC,HGSVC	No	NA	NA	NA	NA	NA	NA
chr7:4083708	chr7-4083708-allele73217-745	INS	744	NA	0.0226928895612708,0.001440922190201729,0.0,0.0,0.0	0.0393214	SDK1(3.1966000000000005e-30, 0.769)	NA	NA	NA	NA	NA	NA	NA	NA	No	NA	HPRC,HGSVC	No	NA	NA	NA	NA	NA	NA
chr7:4083708	chr7-4083708-allele73210-2037	INS	2036	NA	0.13540090771558244,0.01585014409221902,0.000992063492063492,0.017892644135188866,0.02044989775051125	0.153657	SDK1(3.1966000000000005e-30, 0.769)	NA	NA	NA	NA	NA	NA	NA	NA	No	NA	HPRC,HGSVC,1KG-ONT	No	NA	NA	NA	NA	NA	NA
chr7:4083708	chr7-4083708-allele73199-457	INS	456	0.848307	0.1550680786686838,0.707492795389049,0.8958333333333334,0.7206759443339961,0.5858895705521472	0.479335	SDK1(3.1966000000000005e-30, 0.769)	NA	NA	NA	NA	NA	NA	NA	NA	No	NA	HPRC,HGSVC,1KG-ONT	No	NA	Motion sickness(SDK1, rs34912216, 3E-8, 0.619926291077039)	Anemia(30.88%, 23.03%, 1.49, [1.1;2.03], 0.01139),Benign neoplasm of soft tissue(4.82%, 2.22%, 2.23, [1.03;4.81], 0.049835),Combined form of senile cataract(0.85%, 3.84%, 0.22, [0.06;0.73], 0.007358),Gallbladder calculus with acute cholecystitis and no obstruction(2.55%, 0.81%, 3.21, [0.98;10.51], 0.049772),Hair follicle disorder(2.83%, 6.46%, 0.42, [0.21;0.87], 0.016152),Hemorrhoids(16.71%, 11.72%, 1.51, [1.02;2.24], 0.043232),Hyperlipidemia(38.81%, 29.49%, 1.52, [1.14;2.02], 0.005011),Infection caused by Escherichia coli(2.55%, 0.81%, 3.21, [0.98;10.51], 0.049772),Inflammatory dermatosis(22.38%, 16.16%, 1.5, [1.06;2.12], 0.025574),Mild hyperemesis gravidarum(3.40%, 0.61%, 5.77, [1.62;20.61], 0.00297),Otitis media(8.22%, 4.44%, 1.92, [1.09;3.41], 0.027562),Paroxysmal atrial fibrillation(3.97%, 1.62%, 2.51, [1.04;6.06], 0.046768),Presbyopia(13.31%, 8.89%, 1.57, [1.02;2.44], 0.043155),Residual hemorrhoidal skin tags(6.23%, 3.23%, 1.99, [1.03;3.85], 0.043393),Spinal stenosis of lumbosacral region(2.55%, 0.40%, 6.45, [1.39;30.03], 0.010319),Steatosis of liver(7.37%, 3.64%, 2.11, [1.14;3.91], 0.018366),Uncomplicated asthma(20.11%, 14.34%, 1.5, [1.05;2.16], 0.031689),Urinary tract infectious disease(24.65%, 17.58%, 1.53, [1.1;2.14], 0.012529),Verruca vulgaris(5.67%, 2.83%, 2.06, [1.03;4.14], 0.049662),Xerostomia(3.12%, 0.61%, 5.28, [1.46;19.05], 0.005806),Polyp of corpus uteri(4.76%, 1.10%, 4.48, [1.43;14.04], 0.008048),Benign prostatic hyperplasia(17.71%, 7.38%, 2.7, [1.15;6.37], 0.021846),Benign prostatic hyperplasia without outflow obstruction(12.50%, 4.10%, 3.34, [1.14;9.85], 0.038957)	NA	NA	NA
chr7:4083708	chr7-4083708-allele73206-669	INS	668	NA	0.00529500756429652,0.0,0.001984126984126984,0.0,0.016359918200409	NA	SDK1(3.1966000000000005e-30, 0.769)	NA	NA	NA	NA	NA	NA	NA	NA	No	NA	HPRC,HGSVC	No	NA	NA	NA	NA	NA	NA
chr7:4083708	chr7-4083708-allele73219-457	INS	456	NA	0.0,0.011527377521613832,0.0,0.011928429423459244,0.0010224948875255625	0.00336841	SDK1(3.1966000000000005e-30, 0.769)	NA	NA	NA	NA	NA	NA	NA	NA	No	NA	HPRC,HGSVC,1KG-ONT	No	NA	NA	NA	NA	NA	NA
chr7:4083708	chr7-4083708-allele73216-421	INS	420	NA	0.00832072617246596,0.0,0.0,0.0,0.005112474437627812	0.00707297	SDK1(3.1966000000000005e-30, 0.769)	NA	NA	NA	NA	NA	NA	NA	NA	No	NA	HPRC,HGSVC,1KG-ONT	No	NA	NA	NA	NA	NA	NA
chr7:4083708	chr7-4083708-allele73212-253	INS	252	NA	0.0,0.0,0.0,0.008946322067594433,0.0	0.00114796	SDK1(3.1966000000000005e-30, 0.769)	NA	NA	NA	NA	NA	NA	NA	NA	No	NA	No	No	NA	NA	NA	NA	NA	NA
chr7:4083708	chr7-4083708-allele73207-661	INS	660	NA	0.0,0.008645533141210375,0.0,0.0009940357852882703,0.0	0.000631316	SDK1(3.1966000000000005e-30, 0.769)	NA	NA	NA	NA	NA	NA	NA	NA	No	NA	HPRC,HGSVC	No	NA	NA	NA	NA	NA	NA
chr7:4083708	chr7-4083708-allele73204-769	INS	768	NA	0.07791225416036308,0.002881844380403458,0.0,0.0019880715705765406,0.0010224948875255625	0.127573	SDK1(3.1966000000000005e-30, 0.769)	NA	NA	NA	NA	NA	NA	NA	NA	No	NA	HPRC,HGSVC	No	NA	NA	NA	NA	NA	NA
chr7:4083708	chr7-4083708-allele73202-509	INS	508	NA	0.0030257186081694403,0.0,0.0,0.0,0.0	0.00520636	SDK1(3.1966000000000005e-30, 0.769)	NA	NA	NA	NA	NA	NA	NA	NA	No	NA	HPRC,HGSVC,1KG-ONT	No	NA	NA	NA	NA	NA	NA
chr7:4083708	chr7-4083708-allele73211-2339	INS	2338	NA	0.01361573373676248,0.0,0.0,0.0,0.0	0.0249879	SDK1(3.1966000000000005e-30, 0.769)	NA	NA	NA	NA	NA	NA	NA	NA	No	NA	HPRC,HGSVC,1KG-ONT	No	NA	NA	NA	NA	NA	NA
chr7:4083715	chr7-4083715-allele73225-428	INS	427	NA	0.006051437216338881,0.004322766570605188,0.006944444444444444,0.016898608349900597,0.05521472392638037	0.00673177	SDK1(3.1966000000000005e-30, 0.769)	NA	NA	NA	NA	NA	NA	NA	NA	No	NA	HPRC,HGSVC,1KG-ONT	No	NA	NA	NA	NA	NA	NA
chr7:4083729	chr7-4083729-allele73232-925	INS	924	NA	0.0007564296520423601,0.005763688760806916,0.0,0.0,0.0	NA	SDK1(3.1966000000000005e-30, 0.769)	NA	NA	NA	NA	NA	NA	NA	NA	No	NA	HPRC,HGSVC	No	NA	NA	NA	NA	NA	NA
chr7:4083729	chr7-4083729-allele73229-153	INS	152	NA	0.3608169440242057,0.13112391930835735,0.06845238095238096,0.18190854870775347,0.27505112474437626	0.103885	SDK1(3.1966000000000005e-30, 0.769)	NA	NA	NA	NA	NA	NA	NA	NA	No	NA	HPRC,HGSVC,1KG-ONT	No	NA	NA	NA	NA	NA	NA
chr7:4083729	chr7-4083729-allele73230-926	INS	925	NA	0.0045385779122541605,0.05763688760806916,0.0,0.019880715705765408,0.006134969325153374	0.00576433	SDK1(3.1966000000000005e-30, 0.769)	NA	NA	NA	NA	NA	NA	NA	NA	No	NA	HPRC,HGSVC	No	NA	NA	NA	NA	NA	NA
chr7:4083815	chr7-4083815-allele73242-433	INS	432	NA	0.0,0.002881844380403458,0.0,0.002982107355864811,0.0010224948875255625	0.000422056	SDK1(3.1966000000000005e-30, 0.769)	NA	NA	NA	NA	NA	NA	NA	NA	No	NA	HPRC,HGSVC,1KG-ONT	No	NA	NA	NA	NA	NA	NA
chr7:4088983	chr7-4088983-allele73339-1	DEL	69	NA	0.0,0.005763688760806916,0.001984126984126984,0.002982107355864811,0.0010224948875255625	0.00133282	SDK1(3.1966000000000005e-30, 0.769)	NA	NA	NA	NA	NA	NA	NA	NA	No	NA	No	Yes	NA	NA	NA	NA	NA	NA
chr7:4095226	chr7-4095226-allele73452-1	DEL	54	NA	0.04236006051437216,0.005763688760806916,0.000992063492063492,0.009940357852882704,0.044989775051124746	0.0148428	SDK1(3.1966000000000005e-30, 0.769)	NA	NA	NA	NA	NA	NA	NA	NA	No	NA	HPRC,HGSVC,1KG-ONT	No	NA	NA	NA	NA	NA	NA
chr7:4108395	chr7-4108395-allele73655-1	DEL	61	NA	0.023449319213313162,0.005763688760806916,0.0,0.0019880715705765406,0.0	0.0313494	SDK1(3.1966000000000005e-30, 0.769)	NA	NA	NA	NA	NA	NA	NA	NA	No	NA	HPRC,HGSVC,1KG-ONT	No	NA	NA	NA	NA	NA	NA
chr7:4118605	chr7-4118605-allele73782-1	DEL	2079	0.894035	0.056732223903177004,0.06772334293948126,0.000992063492063492,0.11630218687872763,0.13496932515337423	0.00356113	SDK1(3.1966000000000005e-30, 0.769)	NA	NA	NA	NA	NA	NA	NA	NA	No	NA	HPRC,HGSVC,1KG-ONT	Yes	NA	Insomnia(SDK1, rs62438179, 2E-11, 0.82632258226554)	Calculus of gallbladder with cholecystitis(3.81%, 0.94%, 4.16, [1.2;14.48], 0.03675),Complication due to diabetes mellitus(11.43%, 5.25%, 2.33, [1.18;4.61], 0.024878),Dystrophia unguium(3.81%, 0.94%, 4.16, [1.2;14.48], 0.03675),Gastroesophageal reflux disease(10.48%, 21.94%, 0.42, [0.22;0.8], 0.006311),Hypertensive heart disease without congestive heart failure(4.76%, 1.21%, 4.08, [1.34;12.41], 0.021172),Meibomian gland dysfunction of right eye(3.81%, 0.94%, 4.16, [1.2;14.48], 0.03675),Nuclear senile cataract(15.24%, 8.08%, 2.05, [1.13;3.71], 0.026463),Osteoporosis(0.95%, 5.25%, 0.17, [0.02;1.28], 0.049491),Slow transit constipation(3.81%, 0.94%, 4.16, [1.2;14.48], 0.03675),Temporomandibular joint disorder(7.62%, 2.42%, 3.32, [1.41;7.85], 0.00976)	NA	NA	NA
chr7:4129309	chr7-4129309-allele73942-1	DEL	60	NA	0.07715582450832073,0.19020172910662825,0.12003968253968254,0.25944333996023855,0.2474437627811861	0.0551994	SDK1(3.1966000000000005e-30, 0.769)	NA	NA	NA	NA	NA	NA	NA	NA	No	NA	HPRC,HGSVC,1KG-ONT	No	NA	NA	NA	NA	NA	NA
chr7:4129350	chr7-4129350-allele73944-613	INS	612	NA	0.0015128593040847202,0.0,0.0,0.0,0.0	0.00234988	SDK1(3.1966000000000005e-30, 0.769)	NA	NA	NA	NA	NA	NA	NA	NA	No	NA	HPRC,HGSVC,1KG-ONT	Yes	NA	NA	NA	NA	NA	NA
chr7:4129369	chr7-4129369-allele73946-613	INS	612	NA	0.2980332829046899,0.24351585014409222,0.7470238095238095,0.09741550695825049,0.20449897750511248	0.00183971	SDK1(3.1966000000000005e-30, 0.769)	NA	NA	NA	NA	NA	NA	NA	NA	No	NA	HPRC,HGSVC,1KG-ONT	Yes	NA	NA	NA	NA	NA	NA
chr7:4129405	chr7-4129405-allele73948-613	INS	612	NA	0.08850226928895613,0.01440922190201729,0.026785714285714284,0.008946322067594433,0.05828220858895705	0.0420202	SDK1(3.1966000000000005e-30, 0.769)	NA	NA	NA	NA	NA	NA	NA	NA	No	NA	HPRC,HGSVC,1KG-ONT	No	NA	NA	NA	NA	NA	NA
chr7:4129405	chr7-4129405-allele73947-582	INS	581	NA	0.009077155824508321,0.001440922190201729,0.0,0.0,0.0	0.0143383	SDK1(3.1966000000000005e-30, 0.769)	NA	NA	NA	NA	NA	NA	NA	NA	No	NA	HPRC,HGSVC,1KG-ONT	No	NA	NA	NA	NA	NA	NA
chr7:4139504	chr7-4139504-allele74119-1	DEL	88	NA	0.0030257186081694403,0.025936599423631124,0.08234126984126984,0.003976143141153081,0.009202453987730062	0.0160993	SDK1(3.1966000000000005e-30, 0.769)	NA	NA	NA	NA	NA	NA	NA	NA	No	NA	HPRC,HGSVC,1KG-ONT	No	NA	NA	NA	NA	NA	NA
chr7:4139541	chr7-4139541-allele74135-1	DEL	102	NA	0.22087745839636913,0.3184438040345821,0.39186507936507936,0.3081510934393638,0.2791411042944785	0.0251439	SDK1(3.1966000000000005e-30, 0.769)	NA	NA	NA	NA	NA	NA	NA	NA	No	NA	HPRC,HGSVC,1KG-ONT	No	NA	NA	NA	NA	NA	NA
chr7:4139567	chr7-4139567-allele74144-65	INS	64	NA	0.0007564296520423601,0.0,0.0,0.0009940357852882703,0.0010224948875255625	NA	SDK1(3.1966000000000005e-30, 0.769)	NA	NA	NA	NA	NA	NA	NA	NA	No	NA	HGSVC	No	NA	NA	NA	NA	NA	NA
chr7:4139583	chr7-4139583-allele74151-55	INS	54	NA	0.00680786686838124,0.0,0.0,0.0,0.0	0.0123139	SDK1(3.1966000000000005e-30, 0.769)	NA	NA	NA	NA	NA	NA	NA	NA	No	NA	HGSVC	No	NA	NA	NA	NA	NA	NA
chr7:4146097	chr7-4146097-allele74341-148	INS	147	NA	0.0,0.004322766570605188,0.000992063492063492,0.0009940357852882703,0.0	0.000408842	SDK1(3.1966000000000005e-30, 0.769)	NA	NA	NA	NA	NA	NA	NA	NA	No	NA	HPRC,HGSVC,1KG-ONT	No	NA	NA	NA	NA	NA	NA
chr7:4146097	chr7-4146097-allele74342-248	INS	247	NA	0.0007564296520423601,0.001440922190201729,0.0,0.0009940357852882703,0.0	NA	SDK1(3.1966000000000005e-30, 0.769)	NA	NA	NA	NA	NA	NA	NA	NA	No	NA	HPRC,HGSVC,1KG-ONT	No	NA	NA	NA	NA	NA	NA
chr7:4146143	chr7-4146143-allele74345-1	DEL	198	NA	0.0007564296520423601,0.004322766570605188,0.0,0.020874751491053677,0.002044989775051125	0.00318081	SDK1(3.1966000000000005e-30, 0.769)	NA	NA	NA	NA	NA	NA	NA	NA	No	NA	HGSVC	No	NA	NA	NA	NA	NA	NA
chr7:4146163	chr7-4146163-allele74349-297	INS	296	NA	0.0,0.0,0.0,0.0,0.005112474437627812	0.000203029	SDK1(3.1966000000000005e-30, 0.769)	NA	NA	NA	NA	NA	NA	NA	NA	No	NA	No	No	NA	NA	NA	NA	NA	NA
chr7:4146201	chr7-4146201-allele74352-447	INS	446	NA	0.0037821482602118004,0.0,0.0,0.0,0.0	0.00663171	SDK1(3.1966000000000005e-30, 0.769)	NA	NA	NA	NA	NA	NA	NA	NA	No	NA	HPRC,HGSVC,1KG-ONT	No	NA	NA	NA	NA	NA	NA
chr7:4146253	chr7-4146253-allele74356-1	DEL	50	NA	0.0037821482602118004,0.012968299711815562,0.0,0.016898608349900597,0.005112474437627812	0.000961094	SDK1(3.1966000000000005e-30, 0.769)	NA	NA	NA	NA	NA	NA	NA	NA	No	NA	HPRC	No	NA	NA	NA	NA	NA	NA
chr7:4146275	chr7-4146275-allele74359-51	INS	50	NA	0.0007564296520423601,0.0,0.0,0.0,0.0	0.000918741	SDK1(3.1966000000000005e-30, 0.769)	NA	NA	NA	NA	NA	NA	NA	NA	No	NA	No	No	NA	NA	NA	NA	NA	NA
chr7:4146275	chr7-4146275-allele74358-496	INS	495	NA	0.037821482602118005,0.0,0.0,0.0,0.003067484662576687	0.0624069	SDK1(3.1966000000000005e-30, 0.769)	NA	NA	NA	NA	NA	NA	NA	NA	No	NA	HPRC,HGSVC,1KG-ONT	No	NA	NA	NA	NA	NA	NA
chr7:4146431	chr7-4146431-allele74363-496	INS	495	NA	0.009077155824508321,0.0,0.0,0.0,0.0010224948875255625	0.0143383	SDK1(3.1966000000000005e-30, 0.769)	NA	NA	NA	NA	NA	NA	NA	NA	No	NA	HPRC,HGSVC,1KG-ONT	No	NA	NA	NA	NA	NA	NA
chr7:4146431	chr7-4146431-allele74361-496	INS	495	NA	0.08925869894099848,0.005763688760806916,0.026785714285714284,0.014910536779324055,0.05725971370143149	0.043452	SDK1(3.1966000000000005e-30, 0.769)	NA	NA	NA	NA	NA	NA	NA	NA	No	NA	HPRC,HGSVC,1KG-ONT	No	NA	NA	NA	NA	NA	NA
chr7:4146431	chr7-4146431-allele74365-200	INS	199	NA	0.0007564296520423601,0.0,0.0,0.0,0.0	0.000918741	SDK1(3.1966000000000005e-30, 0.769)	NA	NA	NA	NA	NA	NA	NA	NA	No	NA	HPRC,HGSVC,1KG-ONT	No	NA	NA	NA	NA	NA	NA
chr7:4146431	chr7-4146431-allele74362-200	INS	199	NA	0.0718608169440242,0.01729106628242075,0.018849206349206348,0.003976143141153081,0.032719836400818	0.0442759	SDK1(3.1966000000000005e-30, 0.769)	NA	NA	NA	NA	NA	NA	NA	NA	No	NA	HPRC,HGSVC,1KG-ONT	No	NA	NA	NA	NA	NA	NA
chr7:4157294	chr7-4157294-allele74493-135	INS	134	NA	0.0030257186081694403,0.03602305475504323,0.000992063492063492,0.04671968190854871,0.04805725971370143	0.0173639	SDK1(3.1966000000000005e-30, 0.769)	NA	NA	NA	NA	NA	NA	NA	NA	No	NA	No	No	NA	NA	NA	NA	NA	NA
chr7:4157341	chr7-4157341-allele74495-1	DEL	97	NA	0.5136157337367625,0.2334293948126801,0.00992063492063492,0.21769383697813122,0.19529652351738241	0.27825	SDK1(3.1966000000000005e-30, 0.769)	NA	NA	NA	NA	NA	NA	NA	NA	No	NA	HPRC,HGSVC,1KG-ONT	No	NA	NA	NA	NA	NA	NA
chr7:4157355	chr7-4157355-allele74498-1	DEL	109	NA	0.0037821482602118004,0.0,0.03373015873015873,0.002982107355864811,0.0	0.00152101	SDK1(3.1966000000000005e-30, 0.769)	NA	NA	NA	NA	NA	NA	NA	NA	No	NA	HPRC,HGSVC,1KG-ONT	No	NA	NA	NA	NA	NA	NA
chr7:4157364	chr7-4157364-allele74501-1	DEL	101	NA	0.009077155824508321,0.03602305475504323,0.00496031746031746,0.05467196819085487,0.04396728016359918	0.0115111	SDK1(3.1966000000000005e-30, 0.769)	NA	NA	NA	NA	NA	NA	NA	NA	No	NA	HPRC,HGSVC,1KG-ONT	No	NA	NA	NA	NA	NA	NA
chr7:4180233	chr7-4180233-allele74790-176	INS	175	NA	0.07488653555219364,0.21902017291066284,0.2728174603174603,0.2504970178926441,0.31390593047034765	0.10196	SDK1(3.1966000000000005e-30, 0.769)	NA	NA	NA	NA	NA	NA	NA	NA	No	NA	HPRC,HGSVC,1KG-ONT	No	NA	NA	NA	NA	NA	NA
chr7:4180249	chr7-4180249-allele74792-1	DEL	175	NA	0.0030257186081694403,0.0,0.0,0.0,0.0010224948875255625	0.00328379	SDK1(3.1966000000000005e-30, 0.769)	NA	NA	NA	NA	NA	NA	NA	NA	No	NA	HPRC	No	NA	NA	NA	NA	NA	NA
chr7:4180374	chr7-4180374-allele74801-126	INS	125	NA	0.01059001512859304,0.0,0.0,0.0,0.0	0.0193739	SDK1(3.1966000000000005e-30, 0.769)	NA	NA	NA	NA	NA	NA	NA	NA	No	NA	HPRC,HGSVC,1KG-ONT	No	NA	NA	NA	NA	NA	NA
chr7:4180378	chr7-4180378-allele74803-176	INS	175	NA	0.0,0.010086455331412104,0.0,0.016898608349900597,0.00408997955010225	0.00466581	SDK1(3.1966000000000005e-30, 0.769)	NA	NA	NA	NA	NA	NA	NA	NA	No	NA	HPRC,HGSVC,1KG-ONT	No	NA	NA	NA	NA	NA	NA
chr7:4193191	chr7-4193191-allele74995-1	DEL	154	NA	0.03252647503782148,0.002881844380403458,0.0,0.0,0.002044989775051125	0.0510034	SDK1(3.1966000000000005e-30, 0.769)	NA	NA	NA	NA	NA	NA	NA	NA	No	NA	HPRC,HGSVC,1KG-ONT	Yes	NA	NA	NA	NA	NA	NA
chr7:4194222	chr7-4194222-allele75050-69	INS	68	NA	0.0015128593040847202,0.0,0.0,0.0,0.0	0.00234988	SDK1(3.1966000000000005e-30, 0.769)	NA	NA	NA	NA	NA	NA	NA	NA	No	NA	HPRC,1KG-ONT	No	NA	NA	NA	NA	NA	NA
chr7:4194222	chr7-4194222-allele75045-67	INS	66	NA	0.023449319213313162,0.004322766570605188,0.0,0.0,0.0	0.0366196	SDK1(3.1966000000000005e-30, 0.769)	NA	NA	NA	NA	NA	NA	NA	NA	No	NA	HPRC,1KG-ONT	No	NA	NA	NA	NA	NA	NA
chr7:4194222	chr7-4194222-allele75046-1	DEL	184	NA	0.036308623298033284,0.005763688760806916,0.0,0.0,0.002044989775051125	0.054019	SDK1(3.1966000000000005e-30, 0.769)	NA	NA	NA	NA	NA	NA	NA	NA	No	NA	HPRC,HGSVC	Yes	NA	NA	NA	NA	NA	NA
chr7:4194245	chr7-4194245-allele75052-1	DEL	68	NA	0.0030257186081694403,0.0,0.0,0.0,0.0	0.00520636	SDK1(3.1966000000000005e-30, 0.769)	NA	NA	NA	NA	NA	NA	NA	NA	No	NA	HPRC,HGSVC,1KG-ONT	No	NA	NA	NA	NA	NA	NA
chr7:4194294	chr7-4194294-allele75059-1	DEL	116	NA	0.18910741301059,0.021613832853025938,0.00992063492063492,0.009940357852882704,0.03783231083844581	0.208119	SDK1(3.1966000000000005e-30, 0.769)	NA	NA	NA	NA	NA	NA	NA	NA	No	NA	HPRC,HGSVC,1KG-ONT	Yes	NA	NA	NA	NA	NA	NA
chr7:4194320	chr7-4194320-allele75061-1	DEL	120	NA	0.047655068078668684,0.040345821325648415,0.0,0.06262425447316103,0.032719836400818	0.00235046	SDK1(3.1966000000000005e-30, 0.769)	NA	NA	NA	NA	NA	NA	NA	NA	No	NA	HPRC,HGSVC	Yes	NA	NA	NA	NA	NA	NA
chr7:4194321	chr7-4194321-allele75062-71	INS	70	NA	0.0,0.0,0.010912698412698412,0.0,0.0	0.00151771	SDK1(3.1966000000000005e-30, 0.769)	NA	NA	NA	NA	NA	NA	NA	NA	No	NA	HPRC,1KG-ONT	No	NA	NA	NA	NA	NA	NA
chr7:4194328	chr7-4194328-allele75064-1	DEL	82	NA	0.2367624810892587,0.21469740634005763,0.20833333333333334,0.2584493041749503,0.38445807770961143	0.00230536	SDK1(3.1966000000000005e-30, 0.769)	NA	NA	NA	NA	NA	NA	NA	NA	No	NA	HPRC,HGSVC,1KG-ONT	Yes	NA	NA	NA	NA	NA	NA
chr7:4194375	chr7-4194375-allele75068-69	INS	68	NA	0.0,0.001440922190201729,0.0,0.0,0.0	NA	SDK1(3.1966000000000005e-30, 0.769)	NA	NA	NA	NA	NA	NA	NA	NA	No	NA	HPRC,1KG-ONT	No	NA	NA	NA	NA	NA	NA
chr7:4204998	chr7-4204998-allele75280-265	INS	264	NA	0.02798789712556732,0.005763688760806916,0.0,0.0,0.002044989775051125	0.0392961	SDK1(3.1966000000000005e-30, 0.769)	NA	NA	NA	NA	NA	NA	NA	enhancer	No	NA	HPRC,HGSVC,1KG-ONT	Yes	NA	NA	NA	NA	NA	NA
chr7:4204998	chr7-4204998-allele75286-133	INS	132	NA	0.0,0.002881844380403458,0.0,0.0019880715705765406,0.0010224948875255625	0.000408842	SDK1(3.1966000000000005e-30, 0.769)	NA	NA	NA	NA	NA	NA	NA	enhancer	No	NA	HPRC,HGSVC	Yes	NA	NA	NA	NA	NA	NA
chr7:4204998	chr7-4204998-allele75288-177	INS	176	NA	0.0,0.001440922190201729,0.0,0.0,0.0	NA	SDK1(3.1966000000000005e-30, 0.769)	NA	NA	NA	NA	NA	NA	NA	enhancer	No	NA	HPRC,HGSVC,1KG-ONT	Yes	NA	NA	NA	NA	NA	NA
chr7:4204998	chr7-4204998-allele75282-221	INS	220	NA	0.00529500756429652,0.01440922190201729,0.06349206349206349,0.02485089463220676,0.06441717791411043	0.0220621	SDK1(3.1966000000000005e-30, 0.769)	NA	NA	NA	NA	NA	NA	NA	enhancer	No	NA	HPRC,HGSVC,1KG-ONT	Yes	NA	NA	NA	NA	NA	NA
chr7:4204998	chr7-4204998-allele75279-221	INS	220	NA	0.09984871406959153,0.01585014409221902,0.006944444444444444,0.0009940357852882703,0.003067484662576687	0.135142	SDK1(3.1966000000000005e-30, 0.769)	NA	NA	NA	NA	NA	NA	NA	enhancer	No	NA	HPRC,HGSVC,1KG-ONT	Yes	NA	NA	NA	NA	NA	NA
chr7:4204998	chr7-4204998-allele75281-224	INS	223	NA	0.0015128593040847202,0.0,0.0,0.0,0.0	0.00234988	SDK1(3.1966000000000005e-30, 0.769)	NA	NA	NA	NA	NA	NA	NA	enhancer	No	NA	HPRC,HGSVC,1KG-ONT	Yes	NA	NA	NA	NA	NA	NA
chr7:4204998	chr7-4204998-allele75291-177	INS	176	NA	0.0037821482602118004,0.0,0.0,0.0,0.0	0.00663171	SDK1(3.1966000000000005e-30, 0.769)	NA	NA	NA	NA	NA	NA	NA	enhancer	No	NA	HPRC,HGSVC,1KG-ONT	Yes	NA	NA	NA	NA	NA	NA
chr7:4204998	chr7-4204998-allele75278-177	INS	176	NA	0.25416036308623297,0.10662824207492795,0.17063492063492064,0.147117296222664,0.1196319018404908	0.0456619	SDK1(3.1966000000000005e-30, 0.769)	NA	NA	NA	NA	NA	NA	NA	enhancer	No	NA	HPRC,HGSVC,1KG-ONT	Yes	NA	NA	NA	NA	NA	NA
chr7:4204998	chr7-4204998-allele75276-89	INS	88	NA	0.048411497730711045,0.0,0.0,0.004970178926441352,0.007157464212678937	0.0650323	SDK1(3.1966000000000005e-30, 0.769)	NA	NA	NA	NA	NA	NA	NA	enhancer	No	NA	HPRC,HGSVC	Yes	NA	NA	NA	NA	NA	NA
chr7:4204998	chr7-4204998-allele75277-133	INS	132	NA	0.06278366111951589,0.01585014409221902,0.0,0.03578528827037773,0.08282208588957055	0.00916613	SDK1(3.1966000000000005e-30, 0.769)	NA	NA	NA	NA	NA	NA	NA	enhancer	No	NA	HPRC,HGSVC	Yes	NA	NA	NA	NA	NA	NA
chr7:4204998	chr7-4204998-allele75284-221	INS	220	NA	0.0,0.012968299711815562,0.000992063492063492,0.013916500994035786,0.006134969325153374	0.00503679	SDK1(3.1966000000000005e-30, 0.769)	NA	NA	NA	NA	NA	NA	NA	enhancer	No	NA	HPRC,HGSVC,1KG-ONT	Yes	NA	NA	NA	NA	NA	NA
chr7:4213287	chr7-4213287-allele75415-1	DEL	941	NA	0.0007564296520423601,0.0,0.0,0.0,0.0	0.000918741	SDK1(3.1966000000000005e-30, 0.769)	NA	NA	NA	NA	NA	NA	NA	NA	No	NA	No	Yes	NA	NA	NA	NA	NA	NA
chr7:4216960	chr7-4216960-allele75474-1	DEL	102	NA	0.00832072617246596,0.02881844380403458,0.013888888888888888,0.0019880715705765406,0.002044989775051125	NA	SDK1(3.1966000000000005e-30, 0.769)	NA	NA	NA	NA	NA	NA	NA	NA	No	NA	HPRC,HGSVC,1KG-ONT	No	NA	NA	NA	NA	NA	NA
chr7:4216960	chr7-4216960-allele75473-1	DEL	68	NA	0.0,0.012968299711815562,0.001984126984126984,0.009940357852882704,0.04396728016359918	0.0113471	SDK1(3.1966000000000005e-30, 0.769)	NA	NA	NA	NA	NA	NA	NA	NA	No	NA	HPRC,HGSVC,1KG-ONT	No	NA	NA	NA	NA	NA	NA
chr7:4216981	chr7-4216981-allele75481-1	DEL	578	NA	0.009077155824508321,0.0,0.0,0.0,0.0	0.0165556	SDK1(3.1966000000000005e-30, 0.769)	NA	NA	NA	NA	NA	NA	NA	NA	No	NA	1KG-ONT	No	NA	NA	NA	NA	NA	NA
chr7:4216987	chr7-4216987-allele75483-1	DEL	119	NA	0.009077155824508321,0.0,0.0,0.0,0.0010224948875255625	0.0143383	SDK1(3.1966000000000005e-30, 0.769)	NA	NA	NA	NA	NA	NA	NA	NA	No	NA	HPRC,HGSVC,1KG-ONT	No	NA	NA	NA	NA	NA	NA
chr7:4217021	chr7-4217021-allele75484-188	INS	187	NA	0.01361573373676248,0.0,0.0,0.003976143141153081,0.0	0.0172577	SDK1(3.1966000000000005e-30, 0.769)	NA	NA	NA	NA	NA	NA	NA	NA	No	NA	HPRC,HGSVC,1KG-ONT	No	NA	NA	NA	NA	NA	NA
chr7:4217021	chr7-4217021-allele75485-222	INS	221	NA	0.0007564296520423601,0.002881844380403458,0.0,0.011928429423459244,0.010224948875255624	0.00269407	SDK1(3.1966000000000005e-30, 0.769)	NA	NA	NA	NA	NA	NA	NA	NA	No	NA	HPRC,HGSVC,1KG-ONT	No	NA	NA	NA	NA	NA	NA
chr7:4217053	chr7-4217053-allele75491-135	INS	134	NA	0.0015128593040847202,0.0,0.008928571428571428,0.0,0.0	NA	SDK1(3.1966000000000005e-30, 0.769)	NA	NA	NA	NA	NA	NA	NA	NA	No	NA	HPRC,HGSVC,1KG-ONT	No	NA	NA	NA	NA	NA	NA
chr7:4217066	chr7-4217066-allele75496-222	INS	221	NA	0.009077155824508321,0.005763688760806916,0.015873015873015872,0.007952286282306162,0.015337423312883436	NA	SDK1(3.1966000000000005e-30, 0.769)	NA	NA	NA	NA	NA	NA	NA	NA	No	NA	HPRC,HGSVC,1KG-ONT	No	NA	NA	NA	NA	NA	NA
chr7:4217129	chr7-4217129-allele75524-1	DEL	102	NA	0.01059001512859304,0.0,0.0,0.0,0.0	0.0193739	SDK1(3.1966000000000005e-30, 0.769)	NA	NA	NA	NA	NA	NA	NA	NA	No	NA	HPRC,HGSVC,1KG-ONT	No	NA	NA	NA	NA	NA	NA
chr7:4217157	chr7-4217157-allele75535-1	DEL	85	NA	0.048411497730711045,0.040345821325648415,0.01488095238095238,0.03876739562624255,0.03885480572597137	0.00298866	SDK1(3.1966000000000005e-30, 0.769)	NA	NA	NA	NA	NA	NA	NA	NA	No	NA	HPRC,HGSVC,1KG-ONT	No	NA	NA	NA	NA	NA	NA
chr7:4217165	chr7-4217165-allele75537-1	DEL	51	NA	0.17095310136157338,0.04178674351585014,0.09623015873015874,0.033797216699801194,0.03578732106339468	0.0852724	SDK1(3.1966000000000005e-30, 0.769)	NA	NA	NA	NA	NA	NA	NA	NA	No	NA	HPRC,HGSVC,1KG-ONT	No	NA	NA	NA	NA	NA	NA
chr7:4217214	chr7-4217214-allele75557-1	DEL	52	NA	0.00680786686838124,0.010086455331412104,0.0,0.010934393638170975,0.0010224948875255625	NA	SDK1(3.1966000000000005e-30, 0.769)	NA	NA	NA	NA	NA	NA	NA	NA	No	NA	HPRC,HGSVC,1KG-ONT	No	NA	NA	NA	NA	NA	NA
chr7:4217418	chr7-4217418-allele75613-68	INS	67	NA	0.007564296520423601,0.010086455331412104,0.0,0.016898608349900597,0.0	NA	SDK1(3.1966000000000005e-30, 0.769)	NA	NA	NA	NA	NA	NA	NA	NA	No	NA	HPRC,HGSVC,1KG-ONT	No	NA	NA	NA	NA	NA	NA
chr7:4217429	chr7-4217429-allele75617-1	DEL	68	NA	0.0,0.0,0.000992063492063492,0.0,0.0	NA	SDK1(3.1966000000000005e-30, 0.769)	NA	NA	NA	NA	NA	NA	NA	NA	No	NA	HPRC,HGSVC,1KG-ONT	No	NA	NA	NA	NA	NA	NA
chr7:4217446	chr7-4217446-allele75624-86	INS	85	NA	0.0,0.0,0.0,0.004970178926441352,0.0	0.000408842	SDK1(3.1966000000000005e-30, 0.769)	NA	NA	NA	NA	NA	NA	NA	NA	No	NA	HPRC,HGSVC,1KG-ONT	No	NA	NA	NA	NA	NA	NA
chr7:4217446	chr7-4217446-allele75623-52	INS	51	NA	0.02118003025718608,0.004322766570605188,0.006944444444444444,0.002982107355864811,0.007157464212678937	0.0124703	SDK1(3.1966000000000005e-30, 0.769)	NA	NA	NA	NA	NA	NA	NA	NA	No	NA	HPRC,HGSVC,1KG-ONT	No	NA	NA	NA	NA	NA	NA
chr7:4217508	chr7-4217508-allele75638-52	INS	51	NA	0.03328290468986384,0.01729106628242075,0.016865079365079364,0.012922465208747515,0.010224948875255624	0.00918047	SDK1(3.1966000000000005e-30, 0.769)	NA	NA	NA	NA	NA	NA	NA	NA	No	NA	HPRC,HGSVC,1KG-ONT	No	NA	NA	NA	NA	NA	NA
chr7:4217508	chr7-4217508-allele75637-69	INS	68	NA	0.009077155824508321,0.0,0.0,0.0,0.0010224948875255625	0.0143383	SDK1(3.1966000000000005e-30, 0.769)	NA	NA	NA	NA	NA	NA	NA	NA	No	NA	HPRC,HGSVC,1KG-ONT	No	NA	NA	NA	NA	NA	NA
chr7:4217546	chr7-4217546-allele75650-54	INS	53	NA	0.023449319213313162,0.007204610951008645,0.007936507936507936,0.007952286282306162,0.022494887525562373	0.00425235	SDK1(3.1966000000000005e-30, 0.769)	NA	NA	NA	NA	NA	NA	NA	NA	No	NA	HPRC,HGSVC,1KG-ONT	No	NA	NA	NA	NA	NA	NA
chr7:4233489	chr7-4233489-allele75900-115	INS	114	NA	0.007564296520423601,0.06772334293948126,0.002976190476190476,0.13618290258449303,0.03169734151329243	0.0295226	SDK1(3.1966000000000005e-30, 0.769)	NA	NA	NA	NA	NA	NA	NA	NA	No	NA	HPRC,HGSVC,1KG-ONT	No	NA	NA	NA	NA	NA	NA
chr7:4257861	chr7-4257861-allele76173-1	DEL	86	NA	0.01588502269288956,0.004322766570605188,0.0,0.0,0.0	0.022978	SDK1(3.1966000000000005e-30, 0.769)	NA	NA	NA	NA	NA	NA	NA	NA	No	NA	HPRC,HGSVC,1KG-ONT	Yes	NA	NA	NA	NA	NA	NA
chr7:4260151	chr7-4260151-allele76195-63	INS	62	NA	0.03252647503782148,0.001440922190201729,0.0,0.013916500994035786,0.0	0.0341246	SDK1(3.1966000000000005e-30, 0.769)	NA	NA	NA	NA	NA	NA	NA	NA	No	NA	HPRC,HGSVC,1KG-ONT	No	NA	NA	NA	NA	NA	NA
chr7:4260271	chr7-4260271-allele76200-1	DEL	62	NA	0.006051437216338881,0.0,0.0,0.002982107355864811,0.0	0.00572634	SDK1(3.1966000000000005e-30, 0.769)	NA	NA	NA	NA	NA	NA	NA	NA	No	NA	HGSVC,1KG-ONT	No	NA	NA	NA	NA	NA	NA
chr7:4260271	chr7-4260271-allele76202-63	INS	62	NA	0.0113464447806354,0.0,0.0,0.0,0.0	0.0207802	SDK1(3.1966000000000005e-30, 0.769)	NA	NA	NA	NA	NA	NA	NA	NA	No	NA	HPRC,HGSVC,1KG-ONT	No	NA	NA	NA	NA	NA	NA
chr7:4260411	chr7-4260411-allele76203-64	INS	63	NA	0.0037821482602118004,0.0,0.0,0.0,0.0	0.00663171	SDK1(3.1966000000000005e-30, 0.769)	NA	NA	NA	NA	NA	NA	NA	NA	No	NA	HPRC,HGSVC,1KG-ONT	No	NA	NA	NA	NA	NA	NA
chr7:4260526	chr7-4260526-allele76206-1	DEL	62	NA	0.030257186081694403,0.0,0.0,0.0,0.0	0.0553359	SDK1(3.1966000000000005e-30, 0.769)	NA	NA	NA	NA	NA	NA	NA	NA	No	NA	HGSVC,1KG-ONT	No	NA	NA	NA	NA	NA	NA
chr7:4260651	chr7-4260651-allele76209-1	DEL	124	NA	0.00680786686838124,0.0,0.0,0.0,0.0	0.0123139	SDK1(3.1966000000000005e-30, 0.769)	NA	NA	NA	NA	NA	NA	NA	NA	No	NA	HGSVC	No	NA	NA	NA	NA	NA	NA
chr7:4260724	chr7-4260724-allele76213-1	DEL	62	NA	0.0007564296520423601,0.0,0.0,0.0,0.0	0.000918741	SDK1(3.1966000000000005e-30, 0.769)	NA	NA	NA	NA	NA	NA	NA	NA	No	NA	HGSVC,1KG-ONT	No	NA	NA	NA	NA	NA	NA
chr7:4262811	chr7-4262811-allele76252-1	DEL	105	NA	0.012102874432677761,0.0,0.0,0.0,0.0	0.0221846	SDK1(3.1966000000000005e-30, 0.769)	NA	NA	NA	NA	NA	NA	NA	NA	No	NA	HGSVC,1KG-ONT	No	NA	NA	NA	NA	NA	NA
chr7:4262854	chr7-4262854-allele76254-74	INS	73	NA	0.0007564296520423601,0.010086455331412104,0.006944444444444444,0.014910536779324055,0.012269938650306749	0.0059313	SDK1(3.1966000000000005e-30, 0.769)	NA	NA	NA	NA	NA	NA	NA	NA	No	NA	1KG-ONT	No	NA	NA	NA	NA	NA	NA
chr7:4262884	chr7-4262884-allele76256-181	INS	180	NA	0.009833585476550681,0.005763688760806916,0.0,0.0,0.0	0.0107305	SDK1(3.1966000000000005e-30, 0.769)	NA	NA	NA	NA	NA	NA	NA	NA	No	NA	HGSVC	No	NA	NA	NA	NA	NA	NA
chr7:4262975	chr7-4262975-allele76264-1	DEL	101	NA	0.0015128593040847202,0.01729106628242075,0.0,0.039761431411530816,0.04805725971370143	0.0155523	SDK1(3.1966000000000005e-30, 0.769)	NA	NA	NA	NA	NA	NA	NA	NA	No	NA	HGSVC,1KG-ONT	Yes	NA	NA	NA	NA	NA	NA
chr7:4263655	chr7-4263655-allele76281-59	INS	58	NA	0.0022692889561270802,0.004322766570605188,0.0,0.0,0.0	0.000371588	SDK1(3.1966000000000005e-30, 0.769)	NA	NA	NA	NA	NA	NA	NA	NA	No	NA	HGSVC	No	NA	NA	NA	NA	NA	NA
chr7:4263695	chr7-4263695-allele76291-1	DEL	57	NA	0.009833585476550681,0.04899135446685879,0.0992063492063492,0.015904572564612324,0.03067484662576687	0.0196892	SDK1(3.1966000000000005e-30, 0.769)	NA	NA	NA	NA	NA	NA	NA	NA	No	NA	HPRC,HGSVC	No	NA	NA	NA	NA	NA	NA
chr7:4263695	chr7-4263695-allele76294-57	INS	56	NA	0.0007564296520423601,0.0,0.0,0.0,0.0	0.000918741	SDK1(3.1966000000000005e-30, 0.769)	NA	NA	NA	NA	NA	NA	NA	NA	No	NA	HGSVC	No	NA	NA	NA	NA	NA	NA
chr7:4263695	chr7-4263695-allele76290-679	INS	678	NA	0.0022692889561270802,0.0,0.0,0.0,0.0	0.00377908	SDK1(3.1966000000000005e-30, 0.769)	NA	NA	NA	NA	NA	NA	NA	NA	No	NA	HPRC,HGSVC,1KG-ONT	No	NA	NA	NA	NA	NA	NA
chr7:4263695	chr7-4263695-allele76293-170	INS	169	NA	0.0015128593040847202,0.0,0.0,0.0,0.0	0.00234988	SDK1(3.1966000000000005e-30, 0.769)	NA	NA	NA	NA	NA	NA	NA	NA	No	NA	HPRC,HGSVC,1KG-ONT	No	NA	NA	NA	NA	NA	NA
chr7:4263722	chr7-4263722-allele76297-55	INS	54	NA	0.00529500756429652,0.0,0.0,0.0,0.0	0.00947665	SDK1(3.1966000000000005e-30, 0.769)	NA	NA	NA	NA	NA	NA	NA	NA	No	NA	HGSVC	No	NA	NA	NA	NA	NA	NA
chr7:4263723	chr7-4263723-allele76300-56	INS	55	NA	0.014372163388804841,0.0,0.0,0.0,0.0	0.0263867	SDK1(3.1966000000000005e-30, 0.769)	NA	NA	NA	NA	NA	NA	NA	NA	No	NA	HGSVC	No	NA	NA	NA	NA	NA	NA
chr7:4263723	chr7-4263723-allele76298-141	INS	140	NA	0.02042360060514372,0.021613832853025938,0.001984126984126984,0.02982107355864811,0.003067484662576687	0.00102009	SDK1(3.1966000000000005e-30, 0.769)	NA	NA	NA	NA	NA	NA	NA	NA	No	NA	HPRC,HGSVC,1KG-ONT	No	NA	NA	NA	NA	NA	NA
chr7:4263751	chr7-4263751-allele76303-1	DEL	456	NA	0.0022692889561270802,0.0,0.0,0.0,0.003067484662576687	0.000371588	SDK1(3.1966000000000005e-30, 0.769)	NA	NA	NA	NA	NA	NA	NA	NA	No	NA	HPRC,1KG-ONT	No	NA	NA	NA	NA	NA	NA
chr7:4263752	chr7-4263752-allele76305-58	INS	57	NA	0.0022692889561270802,0.001440922190201729,0.0,0.0,0.002044989775051125	0.000371588	SDK1(3.1966000000000005e-30, 0.769)	NA	NA	NA	NA	NA	NA	NA	NA	No	NA	HGSVC	No	NA	NA	NA	NA	NA	NA
chr7:4263761	chr7-4263761-allele76310-1	DEL	54	NA	0.0022692889561270802,0.001440922190201729,0.0,0.0,0.0010224948875255625	0.000980669	SDK1(3.1966000000000005e-30, 0.769)	NA	NA	NA	NA	NA	NA	NA	NA	No	NA	HPRC,HGSVC	No	NA	NA	NA	NA	NA	NA
chr7:4263836	chr7-4263836-allele76325-86	INS	85	NA	0.0037821482602118004,0.04178674351585014,0.0992063492063492,0.005964214711729622,0.024539877300613498	0.0234954	SDK1(3.1966000000000005e-30, 0.769)	NA	NA	NA	NA	NA	NA	NA	NA	No	NA	HPRC,HGSVC	No	NA	NA	NA	NA	NA	NA
chr7:4263865	chr7-4263865-allele76332-58	INS	57	NA	0.0022692889561270802,0.001440922190201729,0.0,0.0,0.0	0.0019853	SDK1(3.1966000000000005e-30, 0.769)	NA	NA	NA	NA	NA	NA	NA	NA	No	NA	HPRC,HGSVC	No	NA	NA	NA	NA	NA	NA
chr7:4263893	chr7-4263893-allele76335-206	INS	205	NA	0.0045385779122541605,0.001440922190201729,0.0,0.0,0.0	0.00598883	SDK1(3.1966000000000005e-30, 0.769)	NA	NA	NA	NA	NA	NA	NA	NA	No	NA	HPRC,HGSVC,1KG-ONT	No	NA	NA	NA	NA	NA	NA
chr7:4263921	chr7-4263921-allele76338-260	INS	259	NA	0.00529500756429652,0.004322766570605188,0.0,0.0,0.003067484662576687	0.00208217	SDK1(3.1966000000000005e-30, 0.769)	NA	NA	NA	NA	NA	NA	NA	NA	No	NA	HPRC,HGSVC	No	NA	NA	NA	NA	NA	NA
chr7:4263977	chr7-4263977-allele76353-174	INS	173	NA	0.023449319213313162,0.04178674351585014,0.044642857142857144,0.018886679920477135,0.009202453987730062	NA	SDK1(3.1966000000000005e-30, 0.769)	NA	NA	NA	NA	NA	NA	NA	NA	No	NA	HPRC,HGSVC,1KG-ONT	No	NA	NA	NA	NA	NA	NA
chr7:4263978	chr7-4263978-allele76360-262	INS	261	NA	0.0037821482602118004,0.0,0.0,0.0,0.0	0.00663171	SDK1(3.1966000000000005e-30, 0.769)	NA	NA	NA	NA	NA	NA	NA	NA	No	NA	HPRC,HGSVC	No	NA	NA	NA	NA	NA	NA
chr7:4263994	chr7-4263994-allele76364-87	INS	86	NA	0.0045385779122541605,0.0,0.0,0.0009940357852882703,0.003067484662576687	0.00247593	SDK1(3.1966000000000005e-30, 0.769)	NA	NA	NA	NA	NA	NA	NA	NA	No	NA	HPRC,HGSVC,1KG-ONT	No	NA	NA	NA	NA	NA	NA
chr7:4264006	chr7-4264006-allele76367-116	INS	115	NA	0.0007564296520423601,0.0,0.0,0.0009940357852882703,0.0	NA	SDK1(3.1966000000000005e-30, 0.769)	NA	NA	NA	NA	NA	NA	NA	NA	No	NA	HPRC,HGSVC,1KG-ONT	No	NA	NA	NA	NA	NA	NA
chr7:4264024	chr7-4264024-allele76375-115	INS	114	NA	0.018910741301059002,0.001440922190201729,0.0,0.0009940357852882703,0.0	0.0303421	SDK1(3.1966000000000005e-30, 0.769)	NA	NA	NA	NA	NA	NA	NA	NA	No	NA	HPRC,HGSVC,1KG-ONT	No	NA	NA	NA	NA	NA	NA
chr7:4264024	chr7-4264024-allele76377-144	INS	143	NA	0.0015128593040847202,0.0,0.0,0.0,0.0	0.00234988	SDK1(3.1966000000000005e-30, 0.769)	NA	NA	NA	NA	NA	NA	NA	NA	No	NA	HPRC,HGSVC,1KG-ONT	No	NA	NA	NA	NA	NA	NA
chr7:4264025	chr7-4264025-allele76380-143	INS	142	NA	0.00680786686838124,0.001440922190201729,0.0,0.0009940357852882703,0.0	0.00840062	SDK1(3.1966000000000005e-30, 0.769)	NA	NA	NA	NA	NA	NA	NA	NA	No	NA	HPRC,HGSVC,1KG-ONT	No	NA	NA	NA	NA	NA	NA
chr7:4264038	chr7-4264038-allele76385-608	INS	607	NA	0.0015128593040847202,0.002881844380403458,0.0,0.0,0.0	7.61513e-05	SDK1(3.1966000000000005e-30, 0.769)	NA	NA	NA	NA	NA	NA	NA	NA	No	NA	HPRC,HGSVC,1KG-ONT	No	NA	NA	NA	NA	NA	NA
chr7:4264051	chr7-4264051-allele76389-58	INS	57	NA	0.0,0.001440922190201729,0.0,0.0,0.0	NA	SDK1(3.1966000000000005e-30, 0.769)	NA	NA	NA	NA	NA	NA	NA	NA	No	NA	HPRC,HGSVC	No	NA	NA	NA	NA	NA	NA
chr7:4264064	chr7-4264064-allele76400-172	INS	171	NA	0.0007564296520423601,0.0,0.0,0.0009940357852882703,0.0	NA	SDK1(3.1966000000000005e-30, 0.769)	NA	NA	NA	NA	NA	NA	NA	NA	No	NA	HPRC,HGSVC,1KG-ONT	No	NA	NA	NA	NA	NA	NA
chr7:4264064	chr7-4264064-allele76398-86	INS	85	NA	0.0007564296520423601,0.001440922190201729,0.0,0.0,0.0	NA	SDK1(3.1966000000000005e-30, 0.769)	NA	NA	NA	NA	NA	NA	NA	NA	No	NA	HPRC,HGSVC,1KG-ONT	No	NA	NA	NA	NA	NA	NA
chr7:4264064	chr7-4264064-allele76397-636	INS	635	NA	0.0037821482602118004,0.0,0.0,0.0,0.0	0.00663171	SDK1(3.1966000000000005e-30, 0.769)	NA	NA	NA	NA	NA	NA	NA	NA	No	NA	HPRC,HGSVC,1KG-ONT	No	NA	NA	NA	NA	NA	NA
chr7:4264064	chr7-4264064-allele76395-172	INS	171	NA	0.0,0.002881844380403458,0.026785714285714284,0.0,0.002044989775051125	0.00512262	SDK1(3.1966000000000005e-30, 0.769)	NA	NA	NA	NA	NA	NA	NA	NA	No	NA	HPRC,HGSVC,1KG-ONT	No	NA	NA	NA	NA	NA	NA
chr7:4264064	chr7-4264064-allele76393-809	INS	808	NA	0.01059001512859304,0.001440922190201729,0.005952380952380952,0.002982107355864811,0.002044989775051125	0.00464434	SDK1(3.1966000000000005e-30, 0.769)	NA	NA	NA	NA	NA	NA	NA	NA	No	NA	HPRC,HGSVC,1KG-ONT	No	NA	NA	NA	NA	NA	NA
chr7:4264064	chr7-4264064-allele76396-523	INS	522	NA	0.0037821482602118004,0.018731988472622477,0.0,0.008946322067594433,0.002044989775051125	0.00010006	SDK1(3.1966000000000005e-30, 0.769)	NA	NA	NA	NA	NA	NA	NA	NA	No	NA	HPRC,HGSVC	No	NA	NA	NA	NA	NA	NA
chr7:4264074	chr7-4264074-allele76406-469	INS	468	NA	0.0045385779122541605,0.001440922190201729,0.0,0.0,0.0	0.00598883	SDK1(3.1966000000000005e-30, 0.769)	NA	NA	NA	NA	NA	NA	NA	NA	No	NA	HPRC,HGSVC	No	NA	NA	NA	NA	NA	NA
chr7:4264092	chr7-4264092-allele76410-114	INS	113	NA	0.018154311649016642,0.004322766570605188,0.0,0.0,0.0	0.027076	SDK1(3.1966000000000005e-30, 0.769)	NA	NA	NA	NA	NA	NA	NA	NA	No	NA	HPRC,HGSVC,1KG-ONT	No	NA	NA	NA	NA	NA	NA
chr7:4264096	chr7-4264096-allele76413-118	INS	117	NA	0.0,0.011527377521613832,0.0,0.011928429423459244,0.014314928425357873	0.00574883	SDK1(3.1966000000000005e-30, 0.769)	NA	NA	NA	NA	NA	NA	NA	NA	No	NA	HPRC,HGSVC,1KG-ONT	No	NA	NA	NA	NA	NA	NA
chr7:4264108	chr7-4264108-allele76415-581	INS	580	NA	0.007564296520423601,0.0,0.0,0.0,0.0	0.0137297	SDK1(3.1966000000000005e-30, 0.769)	NA	NA	NA	NA	NA	NA	NA	NA	No	NA	HPRC,HGSVC,1KG-ONT	No	NA	NA	NA	NA	NA	NA
chr7:4264120	chr7-4264120-allele76419-525	INS	524	NA	0.056732223903177004,0.11527377521613832,0.017857142857142856,0.1679920477137177,0.05214723926380368	0.00545498	SDK1(3.1966000000000005e-30, 0.769)	NA	NA	NA	NA	NA	NA	NA	NA	No	NA	HPRC,HGSVC	No	NA	NA	NA	NA	NA	NA
chr7:4264120	chr7-4264120-allele76421-753	INS	752	NA	0.0007564296520423601,0.0,0.0,0.0,0.0	0.000918741	SDK1(3.1966000000000005e-30, 0.769)	NA	NA	NA	NA	NA	NA	NA	NA	No	NA	HPRC,HGSVC,1KG-ONT	No	NA	NA	NA	NA	NA	NA
chr7:4264121	chr7-4264121-allele76424-1	DEL	316	NA	0.01059001512859304,0.0,0.0,0.0,0.0	0.0193739	SDK1(3.1966000000000005e-30, 0.769)	NA	NA	NA	NA	NA	NA	NA	NA	No	NA	HPRC,1KG-ONT	No	NA	NA	NA	NA	NA	NA
chr7:4264124	chr7-4264124-allele76427-1	DEL	57	NA	0.0007564296520423601,0.0,0.0,0.0,0.0	0.000918741	SDK1(3.1966000000000005e-30, 0.769)	NA	NA	NA	NA	NA	NA	NA	NA	No	NA	HPRC,HGSVC	No	NA	NA	NA	NA	NA	NA
chr7:4264183	chr7-4264183-allele76438-581	INS	580	NA	0.006051437216338881,0.0,0.0,0.0,0.0	0.0108963	SDK1(3.1966000000000005e-30, 0.769)	NA	NA	NA	NA	NA	NA	NA	NA	No	NA	HPRC,HGSVC,1KG-ONT	No	NA	NA	NA	NA	NA	NA
chr7:4264195	chr7-4264195-allele76444-753	INS	752	NA	0.01588502269288956,0.002881844380403458,0.0,0.0,0.0	0.024855	SDK1(3.1966000000000005e-30, 0.769)	NA	NA	NA	NA	NA	NA	NA	NA	No	NA	HPRC,HGSVC,1KG-ONT	No	NA	NA	NA	NA	NA	NA
chr7:4264195	chr7-4264195-allele76446-723	INS	722	NA	0.0007564296520423601,0.0,0.0,0.0,0.006134969325153374	NA	SDK1(3.1966000000000005e-30, 0.769)	NA	NA	NA	NA	NA	NA	NA	NA	No	NA	HPRC,HGSVC,1KG-ONT	No	NA	NA	NA	NA	NA	NA
chr7:4264195	chr7-4264195-allele76445-724	INS	723	NA	0.0007564296520423601,0.0,0.0,0.0,0.0	0.000918741	SDK1(3.1966000000000005e-30, 0.769)	NA	NA	NA	NA	NA	NA	NA	NA	No	NA	HPRC,HGSVC,1KG-ONT	No	NA	NA	NA	NA	NA	NA
chr7:4264195	chr7-4264195-allele76442-58	INS	57	NA	0.0,0.0,0.0,0.0009940357852882703,0.0	NA	SDK1(3.1966000000000005e-30, 0.769)	NA	NA	NA	NA	NA	NA	NA	NA	No	NA	HPRC,HGSVC,1KG-ONT	No	NA	NA	NA	NA	NA	NA
chr7:4264206	chr7-4264206-allele76448-88	INS	87	NA	0.0022692889561270802,0.001440922190201729,0.0,0.0009940357852882703,0.0	0.000980669	SDK1(3.1966000000000005e-30, 0.769)	NA	NA	NA	NA	NA	NA	NA	NA	No	NA	HPRC,HGSVC,1KG-ONT	No	NA	NA	NA	NA	NA	NA
chr7:4264364	chr7-4264364-allele76483-288	INS	287	NA	0.0045385779122541605,0.0,0.0,0.0,0.0	0.00805514	SDK1(3.1966000000000005e-30, 0.769)	NA	NA	NA	NA	NA	NA	NA	NA	No	NA	HPRC,HGSVC	No	NA	NA	NA	NA	NA	NA
chr7:4264411	chr7-4264411-allele76500-63	INS	62	NA	0.0007564296520423601,0.0,0.0,0.0,0.0	0.000918741	SDK1(3.1966000000000005e-30, 0.769)	NA	NA	NA	NA	NA	NA	NA	NA	No	NA	HPRC,HGSVC,1KG-ONT	No	NA	NA	NA	NA	NA	NA
chr7:4264432	chr7-4264432-allele76507-56	INS	55	NA	0.0,0.005763688760806916,0.0,0.007952286282306162,0.009202453987730062	0.00336841	SDK1(3.1966000000000005e-30, 0.769)	NA	NA	NA	NA	NA	NA	NA	NA	No	NA	HPRC,HGSVC,1KG-ONT	No	NA	NA	NA	NA	NA	NA
chr7:4264441	chr7-4264441-allele76526-60	INS	59	NA	0.0,0.0,0.0,0.0,0.003067484662576687	3.94758e-05	SDK1(3.1966000000000005e-30, 0.769)	NA	NA	NA	NA	NA	NA	NA	NA	No	NA	HPRC,HGSVC,1KG-ONT	No	NA	NA	NA	NA	NA	NA
chr7:4264441	chr7-4264441-allele76517-176	INS	175	NA	0.0113464447806354,0.001440922190201729,0.0,0.0,0.0	0.0185365	SDK1(3.1966000000000005e-30, 0.769)	NA	NA	NA	NA	NA	NA	NA	NA	No	NA	HPRC,HGSVC,1KG-ONT	No	NA	NA	NA	NA	NA	NA
chr7:4264441	chr7-4264441-allele76523-148	INS	147	NA	0.0007564296520423601,0.0,0.0,0.0,0.0	0.000918741	SDK1(3.1966000000000005e-30, 0.769)	NA	NA	NA	NA	NA	NA	NA	NA	No	NA	HPRC,HGSVC,1KG-ONT	No	NA	NA	NA	NA	NA	NA
chr7:4264441	chr7-4264441-allele76518-62	INS	61	NA	0.009833585476550681,0.0,0.0,0.0,0.0	0.0179657	SDK1(3.1966000000000005e-30, 0.769)	NA	NA	NA	NA	NA	NA	NA	NA	No	NA	HPRC,HGSVC,1KG-ONT	No	NA	NA	NA	NA	NA	NA
chr7:4264441	chr7-4264441-allele76512-59	INS	58	NA	0.0015128593040847202,0.001440922190201729,0.0,0.0,0.0	0.00077342	SDK1(3.1966000000000005e-30, 0.769)	NA	NA	NA	NA	NA	NA	NA	NA	No	NA	HPRC,HGSVC,1KG-ONT	No	NA	NA	NA	NA	NA	NA
chr7:4264441	chr7-4264441-allele76515-118	INS	117	NA	0.0718608169440242,0.09077809798270893,0.03968253968253968,0.17395626242544732,0.06646216768916155	0.00229505	SDK1(3.1966000000000005e-30, 0.769)	NA	NA	NA	NA	NA	NA	NA	NA	No	NA	HPRC,HGSVC,1KG-ONT	No	NA	NA	NA	NA	NA	NA
chr7:4264441	chr7-4264441-allele76521-117	INS	116	NA	0.0030257186081694403,0.0,0.0,0.0,0.0	0.00520636	SDK1(3.1966000000000005e-30, 0.769)	NA	NA	NA	NA	NA	NA	NA	NA	No	NA	HPRC,HGSVC,1KG-ONT	No	NA	NA	NA	NA	NA	NA
chr7:4264441	chr7-4264441-allele76514-89	INS	88	NA	0.0226928895612708,0.0,0.0,0.0,0.0	0.0416511	SDK1(3.1966000000000005e-30, 0.769)	NA	NA	NA	NA	NA	NA	NA	NA	No	NA	HPRC,HGSVC,1KG-ONT	No	NA	NA	NA	NA	NA	NA
chr7:4264441	chr7-4264441-allele76522-88	INS	87	NA	0.0007564296520423601,0.001440922190201729,0.001984126984126984,0.0,0.0	NA	SDK1(3.1966000000000005e-30, 0.769)	NA	NA	NA	NA	NA	NA	NA	NA	No	NA	HPRC,HGSVC,1KG-ONT	No	NA	NA	NA	NA	NA	NA
chr7:4264441	chr7-4264441-allele76513-867	INS	866	NA	0.20121028744326777,0.02881844380403458,0.026785714285714284,0.015904572564612324,0.018404907975460124	0.215752	SDK1(3.1966000000000005e-30, 0.769)	NA	NA	NA	NA	NA	NA	NA	NA	No	NA	HPRC,HGSVC,1KG-ONT	No	NA	NA	NA	NA	NA	NA
chr7:4264582	chr7-4264582-allele76535-89	INS	88	NA	0.048411497730711045,0.0345821325648415,0.07142857142857142,0.04970178926441352,0.03987730061349693	NA	SDK1(3.1966000000000005e-30, 0.769)	NA	NA	NA	NA	NA	NA	NA	NA	No	NA	HPRC,HGSVC,1KG-ONT	No	NA	NA	NA	NA	NA	NA
chr7:4264582	chr7-4264582-allele76540-723	INS	722	NA	0.0007564296520423601,0.0,0.0,0.0,0.0	0.000918741	SDK1(3.1966000000000005e-30, 0.769)	NA	NA	NA	NA	NA	NA	NA	NA	No	NA	HPRC,HGSVC	No	NA	NA	NA	NA	NA	NA
chr7:4264582	chr7-4264582-allele76539-118	INS	117	NA	0.02042360060514372,0.018731988472622477,0.0,0.032803180914512925,0.02044989775051125	NA	SDK1(3.1966000000000005e-30, 0.769)	NA	NA	NA	NA	NA	NA	NA	NA	No	NA	HPRC,HGSVC,1KG-ONT	No	NA	NA	NA	NA	NA	NA
chr7:4264582	chr7-4264582-allele76534-60	INS	59	NA	0.019667170953101363,0.001440922190201729,0.0,0.0,0.0	0.0338211	SDK1(3.1966000000000005e-30, 0.769)	NA	NA	NA	NA	NA	NA	NA	NA	No	NA	HPRC,HGSVC,1KG-ONT	No	NA	NA	NA	NA	NA	NA
chr7:4264582	chr7-4264582-allele76536-694	INS	693	NA	0.01739788199697428,0.001440922190201729,0.0,0.0,0.0	0.0296539	SDK1(3.1966000000000005e-30, 0.769)	NA	NA	NA	NA	NA	NA	NA	NA	No	NA	HPRC,HGSVC	No	NA	NA	NA	NA	NA	NA
chr7:4264588	chr7-4264588-allele76542-84	INS	83	NA	0.006051437216338881,0.001440922190201729,0.003968253968253968,0.003976143141153081,0.0010224948875255625	0.000871502	SDK1(3.1966000000000005e-30, 0.769)	NA	NA	NA	NA	NA	NA	NA	NA	No	NA	HPRC,HGSVC,1KG-ONT	No	NA	NA	NA	NA	NA	NA
chr7:4264678	chr7-4264678-allele76548-145	INS	144	NA	0.0030257186081694403,0.020172910662824207,0.0,0.011928429423459244,0.0869120654396728	0.0155933	SDK1(3.1966000000000005e-30, 0.769)	NA	NA	NA	NA	NA	NA	NA	NA	No	NA	HPRC,HGSVC,1KG-ONT	No	NA	NA	NA	NA	NA	NA
chr7:4284133	chr7-4284133-allele76917-1	DEL	144	0.955589	0.5658093797276853,0.10662824207492795,0.05654761904761905,0.10238568588469185,0.07668711656441718	0.488761	NA	NA	NA	NA	NA	NA	NA	NA	NA	No	NA	HPRC,HGSVC,1KG-ONT	No	ENSG00000157954.15(0.01115947726535738)	NA	NA	NA	NA	NA
chr7:4376957	chr7-4376957-allele77944-1	DEL	3571	NA	0.037821482602118005,0.0,0.0,0.0,0.0	0.0688416	NA	NA	NA	NA	NA	NA	NA	NA	NA	No	ID=chr7_4378298_4378302;MOTIFS=TC;STRUC=(TC)n	HGSVC,1KG-ONT	Yes	NA	NA	NA	NA	NA	NA
chr7:4385193	chr7-4385193-allele78090-1	DEL	896	NA	0.0,0.002881844380403458,0.0,0.005964214711729622,0.002044989775051125	0.00133282	NA	NA	NA	NA	NA	NA	NA	NA	NA	No	NA	No	No	NA	NA	NA	NA	NA	NA
chr7:4390254	chr7-4390254-allele78199-1	DEL	50	NA	0.03252647503782148,0.024495677233429394,0.04861111111111111,0.013916500994035786,0.03374233128834356	NA	NA	NA	NA	NA	NA	NA	NA	NA	NA	No	NA	1KG-ONT	No	NA	NA	NA	NA	NA	NA
chr7:4391221	chr7-4391221-allele78234-1	DEL	60	NA	0.0340393343419062,0.024495677233429394,0.02976190476190476,0.02385685884691849,0.11247443762781185	0.00209385	NA	NA	NA	NA	NA	NA	NA	NA	NA	No	NA	HGSVC	No	NA	NA	NA	NA	NA	NA
chr7:4391225	chr7-4391225-allele78235-1	DEL	56	NA	0.0007564296520423601,0.0,0.0,0.0019880715705765406,0.005112474437627812	NA	NA	NA	NA	NA	NA	NA	NA	NA	NA	No	NA	HGSVC	No	NA	NA	NA	NA	NA	NA
chr7:4391349	chr7-4391349-allele78308-54	INS	53	NA	0.012859304084720122,0.0,0.0,0.0,0.0	0.0235872	NA	NA	NA	NA	NA	NA	NA	NA	NA	No	NA	No	No	NA	NA	NA	NA	NA	NA
chr7:4391349	chr7-4391349-allele78306-66	INS	65	NA	0.0037821482602118004,0.0,0.0,0.0,0.0	0.00663171	NA	NA	NA	NA	NA	NA	NA	NA	NA	No	NA	No	No	NA	NA	NA	NA	NA	NA
chr7:4391367	chr7-4391367-allele78331-67	INS	66	NA	0.0022692889561270802,0.0,0.0,0.0,0.0	0.00377908	NA	NA	NA	NA	NA	NA	NA	NA	NA	No	NA	No	Yes	NA	NA	NA	NA	NA	NA
chr7:4391367	chr7-4391367-allele78332-61	INS	60	NA	0.0030257186081694403,0.0,0.001984126984126984,0.0,0.0	0.00206069	NA	NA	NA	NA	NA	NA	NA	NA	NA	No	NA	No	Yes	NA	NA	NA	NA	NA	NA
chr7:4405589	chr7-4405589-allele78606-51	INS	50	NA	0.09228441754916793,0.23054755043227665,0.2648809523809524,0.0705765407554672,0.22597137014314927	0.0364164	NA	NA	NA	NA	NA	NA	NA	NA	NA	No	NA	No	No	NA	NA	NA	NA	NA	NA
chr7:4407874	chr7-4407874-allele78632-94	INS	93	NA	0.0037821482602118004,0.0,0.0,0.0,0.0	0.00663171	NA	NA	NA	NA	NA	NA	NA	NA	NA	No	NA	HPRC,HGSVC	No	NA	NA	NA	NA	NA	NA
chr7:4407905	chr7-4407905-allele78647-132	INS	131	NA	0.012859304084720122,0.0,0.000992063492063492,0.0,0.0	0.021333	NA	NA	NA	NA	NA	NA	NA	NA	NA	No	NA	HPRC,HGSVC,1KG-ONT	No	NA	NA	NA	NA	NA	NA
chr7:4407906	chr7-4407906-allele78649-151	INS	150	NA	0.006051437216338881,0.0,0.0,0.0,0.0010224948875255625	0.00875367	NA	NA	NA	NA	NA	NA	NA	NA	NA	No	NA	HPRC,HGSVC,1KG-ONT	No	NA	NA	NA	NA	NA	NA
chr7:4407927	chr7-4407927-allele78657-1	DEL	113	NA	0.16187594553706505,0.22478386167146974,0.2509920634920635,0.09045725646123261,0.2361963190184049	0.0037886	NA	NA	NA	NA	NA	NA	NA	NA	NA	No	NA	HPRC,HGSVC,1KG-ONT	No	NA	NA	NA	NA	NA	NA
chr7:4407936	chr7-4407936-allele78668-132	INS	131	NA	0.012102874432677761,0.0,0.0,0.0,0.0	0.0221846	NA	NA	NA	NA	NA	NA	NA	NA	NA	No	NA	HPRC,HGSVC,1KG-ONT	No	NA	NA	NA	NA	NA	NA
chr7:4407943	chr7-4407943-allele78672-1	DEL	126	NA	0.0,0.0,0.0,0.0,0.002044989775051125	NA	NA	NA	NA	NA	NA	NA	NA	NA	NA	No	NA	HPRC,HGSVC,1KG-ONT	No	NA	NA	NA	NA	NA	NA
chr7:4407944	chr7-4407944-allele78673-1	DEL	119	NA	0.037821482602118005,0.008645533141210375,0.000992063492063492,0.033797216699801194,0.0	0.0191564	NA	NA	NA	NA	NA	NA	NA	NA	NA	No	NA	HPRC,HGSVC,1KG-ONT	No	NA	NA	NA	NA	NA	NA
chr7:4408018	chr7-4408018-allele78692-68	INS	67	NA	0.00529500756429652,0.0,0.0,0.0,0.0	0.00947665	NA	NA	NA	NA	NA	NA	NA	NA	NA	No	NA	HPRC,HGSVC,1KG-ONT	No	NA	NA	NA	NA	NA	NA
chr7:4408022	chr7-4408022-allele78694-72	INS	71	NA	0.0007564296520423601,0.0,0.0,0.0,0.0	0.000918741	NA	NA	NA	NA	NA	NA	NA	NA	NA	No	NA	HPRC,HGSVC,1KG-ONT	No	NA	NA	NA	NA	NA	NA
chr7:4408022	chr7-4408022-allele78696-163	INS	162	NA	0.009833585476550681,0.001440922190201729,0.0,0.0,0.0	0.0157378	NA	NA	NA	NA	NA	NA	NA	NA	NA	No	NA	HPRC,HGSVC,1KG-ONT	No	NA	NA	NA	NA	NA	NA
chr7:4408022	chr7-4408022-allele78697-132	INS	131	NA	0.0,0.002881844380403458,0.000992063492063492,0.0,0.0	3.94758e-05	NA	NA	NA	NA	NA	NA	NA	NA	NA	No	NA	HPRC,HGSVC,1KG-ONT	No	NA	NA	NA	NA	NA	NA
chr7:4408037	chr7-4408037-allele78710-80	INS	79	NA	0.056732223903177004,0.011527377521613832,0.0,0.006958250497017893,0.003067484662576687	0.0700476	NA	NA	NA	NA	NA	NA	NA	NA	NA	No	NA	HPRC,HGSVC,1KG-ONT	No	NA	NA	NA	NA	NA	NA
chr7:4408037	chr7-4408037-allele78716-51	INS	50	NA	0.0007564296520423601,0.0,0.0,0.0,0.0	0.000918741	NA	NA	NA	NA	NA	NA	NA	NA	NA	No	NA	HPRC,1KG-ONT	No	NA	NA	NA	NA	NA	NA
chr7:4408045	chr7-4408045-allele78727-129	INS	128	NA	0.0226928895612708,0.002881844380403458,0.0,0.0,0.0	0.0372673	NA	NA	NA	NA	NA	NA	NA	NA	NA	No	NA	HPRC,HGSVC,1KG-ONT	No	NA	NA	NA	NA	NA	NA
chr7:4408045	chr7-4408045-allele78725-69	INS	68	NA	0.0037821482602118004,0.0,0.0,0.0009940357852882703,0.0	0.00462462	NA	NA	NA	NA	NA	NA	NA	NA	NA	No	NA	HPRC,HGSVC,1KG-ONT	No	NA	NA	NA	NA	NA	NA
chr7:4408045	chr7-4408045-allele78731-129	INS	128	NA	0.009833585476550681,0.0,0.0,0.0,0.0010224948875255625	0.0157378	NA	NA	NA	NA	NA	NA	NA	NA	NA	No	NA	HPRC,HGSVC,1KG-ONT	No	NA	NA	NA	NA	NA	NA
chr7:4408045	chr7-4408045-allele78724-67	INS	66	NA	0.0832072617246596,0.004322766570605188,0.013888888888888888,0.0,0.0081799591002045	0.103781	NA	NA	NA	NA	NA	NA	NA	NA	NA	No	NA	HPRC,HGSVC,1KG-ONT	No	NA	NA	NA	NA	NA	NA
chr7:4408045	chr7-4408045-allele78729-130	INS	129	NA	0.01361573373676248,0.001440922190201729,0.0,0.0,0.0	0.0226766	NA	NA	NA	NA	NA	NA	NA	NA	NA	No	NA	HPRC,HGSVC,1KG-ONT	No	NA	NA	NA	NA	NA	NA
chr7:4408045	chr7-4408045-allele78732-130	INS	129	NA	0.009833585476550681,0.0,0.0,0.002982107355864811,0.0	0.0121717	NA	NA	NA	NA	NA	NA	NA	NA	NA	No	NA	HPRC,HGSVC,1KG-ONT	No	NA	NA	NA	NA	NA	NA
chr7:4408047	chr7-4408047-allele78736-63	INS	62	NA	0.0007564296520423601,0.0,0.0,0.0,0.0	0.000918741	NA	NA	NA	NA	NA	NA	NA	NA	NA	No	NA	HPRC,HGSVC,1KG-ONT	No	NA	NA	NA	NA	NA	NA
chr7:4408050	chr7-4408050-allele78740-249	INS	248	NA	0.0015128593040847202,0.0,0.0,0.0,0.0	0.00234988	NA	NA	NA	NA	NA	NA	NA	NA	NA	No	NA	HGSVC	No	NA	NA	NA	NA	NA	NA
chr7:4445930	chr7-4445930-allele79381-69	INS	68	NA	0.0022692889561270802,0.001440922190201729,0.000992063492063492,0.0,0.0010224948875255625	0.000371588	NA	NA	NA	NA	NA	NA	NA	NA	NA	No	NA	HGSVC	Yes	NA	NA	NA	NA	NA	NA
chr7:4523891	chr7-4523891-allele80996-65	INS	64	NA	0.0030257186081694403,0.001440922190201729,0.0,0.0,0.0	0.00328379	NA	NA	NA	NA	NA	NA	NA	NA	NA	No	NA	HPRC,HGSVC,1KG-ONT	No	NA	NA	NA	NA	NA	NA
chr7:4523903	chr7-4523903-allele81000-83	INS	82	NA	0.0037821482602118004,0.01440922190201729,0.002976190476190476,0.004970178926441352,0.002044989775051125	NA	NA	NA	NA	NA	NA	NA	NA	NA	NA	No	NA	HPRC,HGSVC,1KG-ONT	No	NA	NA	NA	NA	NA	NA
chr7:4523903	chr7-4523903-allele81004-53	INS	52	NA	0.018910741301059002,0.0,0.0,0.0009940357852882703,0.0	0.0324724	NA	NA	NA	NA	NA	NA	NA	NA	NA	No	NA	HPRC	No	NA	NA	NA	NA	NA	NA
chr7:4523903	chr7-4523903-allele80997-57	INS	56	NA	0.0022692889561270802,0.0,0.0,0.0,0.0	0.00377908	NA	NA	NA	NA	NA	NA	NA	NA	NA	No	NA	HPRC	No	NA	NA	NA	NA	NA	NA
chr7:4523903	chr7-4523903-allele81005-141	INS	140	NA	0.0007564296520423601,0.0,0.0,0.0,0.0	0.000918741	NA	NA	NA	NA	NA	NA	NA	NA	NA	No	NA	No	No	NA	NA	NA	NA	NA	NA
chr7:4523903	chr7-4523903-allele81002-91	INS	90	NA	0.00529500756429652,0.020172910662824207,0.002976190476190476,0.0,0.0010224948875255625	NA	NA	NA	NA	NA	NA	NA	NA	NA	NA	No	NA	HPRC,HGSVC,1KG-ONT	No	NA	NA	NA	NA	NA	NA
chr7:4523903	chr7-4523903-allele80999-53	INS	52	NA	0.17851739788199697,0.03170028818443804,0.06547619047619048,0.06063618290258449,0.22392638036809817	0.0281598	NA	NA	NA	NA	NA	NA	NA	NA	NA	No	NA	HPRC	No	NA	NA	NA	NA	NA	NA
chr7:4523903	chr7-4523903-allele81001-57	INS	56	NA	0.0,0.0,0.002976190476190476,0.0,0.0	3.94758e-05	NA	NA	NA	NA	NA	NA	NA	NA	NA	No	NA	HPRC	No	NA	NA	NA	NA	NA	NA
chr7:4523903	chr7-4523903-allele80998-89	INS	88	NA	0.25416036308623297,0.3170028818443804,0.3194444444444444,0.19483101391650098,0.14314928425357873	0.000180884	NA	NA	NA	NA	NA	NA	NA	NA	NA	No	NA	HPRC,HGSVC,1KG-ONT	No	NA	NA	NA	NA	NA	NA
chr7:4523906	chr7-4523906-allele81007-85	INS	84	NA	0.023449319213313162,0.001440922190201729,0.0,0.0,0.0	0.0407638	NA	NA	NA	NA	NA	NA	NA	NA	NA	No	NA	HPRC,HGSVC,1KG-ONT	No	NA	NA	NA	NA	NA	NA
chr7:4523906	chr7-4523906-allele81006-84	INS	83	NA	0.0007564296520423601,0.001440922190201729,0.0,0.006958250497017893,0.002044989775051125	0.000360376	NA	NA	NA	NA	NA	NA	NA	NA	NA	No	NA	HPRC,HGSVC,1KG-ONT	No	NA	NA	NA	NA	NA	NA
chr7:4523928	chr7-4523928-allele81009-53	INS	52	NA	0.039334341906202726,0.0893371757925072,0.2490079365079365,0.1073558648111332,0.18302658486707565	0.0641478	NA	NA	NA	NA	NA	NA	NA	NA	NA	No	NA	HPRC	No	NA	NA	NA	NA	NA	NA
chr7:4523931	chr7-4523931-allele81011-97	INS	96	NA	0.0022692889561270802,0.0,0.000992063492063492,0.0,0.0	0.0019853	NA	NA	NA	NA	NA	NA	NA	NA	NA	No	NA	HPRC,HGSVC,1KG-ONT	No	NA	NA	NA	NA	NA	NA
chr7:4523932	chr7-4523932-allele81015-53	INS	52	NA	0.028744326777609682,0.0,0.051587301587301584,0.0009940357852882703,0.0	0.00519446	NA	NA	NA	NA	NA	NA	NA	NA	NA	No	NA	HPRC	No	NA	NA	NA	NA	NA	NA
chr7:4543291	chr7-4543291-allele81300-1	DEL	69	NA	0.01059001512859304,0.0,0.0,0.0,0.0	0.0193739	NA	NA	NA	NA	NA	NA	NA	NA	NA	No	NA	No	Yes	NA	NA	NA	NA	NA	NA
chr7:4561787	chr7-4561787-allele81646-58	INS	57	NA	0.0,0.03025936599423631,0.013888888888888888,0.005964214711729622,0.027607361963190184	0.0120341	NA	NA	NA	NA	NA	NA	NA	NA	NA	No	NA	HPRC	Yes	NA	NA	NA	NA	NA	NA
chr7:4571171	chr7-4571171-allele81808-398	INS	397	NA	0.0,0.0,0.0,0.0009940357852882703,0.0	NA	NA	NA	NA	NA	NA	NA	NA	NA	NA	No	NA	HPRC,HGSVC,1KG-ONT	Yes	NA	NA	NA	NA	NA	NA
chr7:4571171	chr7-4571171-allele81815-380	INS	379	NA	0.0,0.0,0.03273809523809524,0.0,0.003067484662576687	0.00609325	NA	NA	NA	NA	NA	NA	NA	NA	NA	No	NA	HPRC,HGSVC,1KG-ONT	Yes	NA	NA	NA	NA	NA	NA
chr7:4571171	chr7-4571171-allele81800-422	INS	421	NA	0.0007564296520423601,0.004322766570605188,0.0,0.0019880715705765406,0.002044989775051125	NA	NA	NA	NA	NA	NA	NA	NA	NA	NA	No	NA	HPRC,HGSVC,1KG-ONT	Yes	NA	NA	NA	NA	NA	NA
chr7:4571171	chr7-4571171-allele81798-386	INS	385	NA	0.037821482602118005,0.004322766570605188,0.00496031746031746,0.0,0.0	0.0532281	NA	NA	NA	NA	NA	NA	NA	NA	NA	No	NA	HPRC,HGSVC,1KG-ONT	Yes	NA	NA	NA	NA	NA	NA
chr7:4571171	chr7-4571171-allele81803-458	INS	457	NA	0.0022692889561270802,0.001440922190201729,0.0,0.0,0.0	0.0019853	NA	NA	NA	NA	NA	NA	NA	NA	NA	No	NA	HPRC,HGSVC,1KG-ONT	Yes	NA	NA	NA	NA	NA	NA
chr7:4571171	chr7-4571171-allele81823-374	INS	373	NA	0.0007564296520423601,0.0,0.0,0.0,0.0	0.000918741	NA	NA	NA	NA	NA	NA	NA	NA	NA	No	NA	HPRC,HGSVC,1KG-ONT	Yes	NA	NA	NA	NA	NA	NA
chr7:4571171	chr7-4571171-allele81807-368	INS	367	NA	0.0037821482602118004,0.0,0.0,0.0,0.0	0.00663171	NA	NA	NA	NA	NA	NA	NA	NA	NA	No	NA	HPRC,HGSVC,1KG-ONT	Yes	NA	NA	NA	NA	NA	NA
chr7:4571171	chr7-4571171-allele81790-404	INS	403	NA	0.08245083207261725,0.10518731988472622,0.17162698412698413,0.15805168986083498,0.15030674846625766	0.0190136	NA	NA	NA	NA	NA	NA	NA	NA	NA	No	NA	HPRC,HGSVC,1KG-ONT	Yes	NA	NA	NA	NA	NA	NA
chr7:4571171	chr7-4571171-allele81810-404	INS	403	NA	0.00529500756429652,0.0,0.0,0.0,0.0	0.00947665	NA	NA	NA	NA	NA	NA	NA	NA	NA	No	NA	HPRC,HGSVC,1KG-ONT	Yes	NA	NA	NA	NA	NA	NA
chr7:4571171	chr7-4571171-allele81804-476	INS	475	NA	0.0,0.001440922190201729,0.0,0.0,0.0	NA	NA	NA	NA	NA	NA	NA	NA	NA	NA	No	NA	HPRC,HGSVC,1KG-ONT	Yes	NA	NA	NA	NA	NA	NA
chr7:4571171	chr7-4571171-allele81814-458	INS	457	NA	0.0007564296520423601,0.0,0.0,0.0,0.0	0.000918741	NA	NA	NA	NA	NA	NA	NA	NA	NA	No	NA	HPRC,HGSVC,1KG-ONT	Yes	NA	NA	NA	NA	NA	NA
chr7:4571171	chr7-4571171-allele81806-440	INS	439	NA	0.007564296520423601,0.002881844380403458,0.0,0.0,0.005112474437627812	0.00422108	NA	NA	NA	NA	NA	NA	NA	NA	NA	No	NA	HPRC,HGSVC,1KG-ONT	Yes	NA	NA	NA	NA	NA	NA
chr7:4571171	chr7-4571171-allele81805-422	INS	421	NA	0.0015128593040847202,0.0,0.0,0.0,0.0	0.00234988	NA	NA	NA	NA	NA	NA	NA	NA	NA	No	NA	HPRC,HGSVC,1KG-ONT	Yes	NA	NA	NA	NA	NA	NA
chr7:4571171	chr7-4571171-allele81821-428	INS	427	NA	0.0015128593040847202,0.002881844380403458,0.0,0.0,0.0	7.61513e-05	NA	NA	NA	NA	NA	NA	NA	NA	NA	No	NA	HPRC,HGSVC,1KG-ONT	Yes	NA	NA	NA	NA	NA	NA
chr7:4571171	chr7-4571171-allele81813-452	INS	451	NA	0.0007564296520423601,0.0,0.0,0.005964214711729622,0.0	NA	NA	NA	NA	NA	NA	NA	NA	NA	NA	No	NA	HPRC,HGSVC,1KG-ONT	Yes	NA	NA	NA	NA	NA	NA
chr7:4571171	chr7-4571171-allele81799-416	INS	415	NA	0.02723146747352496,0.004322766570605188,0.0,0.0,0.0	0.0433951	NA	NA	NA	NA	NA	NA	NA	NA	NA	No	NA	HPRC,HGSVC,1KG-ONT	Yes	NA	NA	NA	NA	NA	NA
chr7:4571171	chr7-4571171-allele81793-284	INS	283	NA	0.0015128593040847202,0.0,0.0,0.0,0.0	0.00234988	NA	NA	NA	NA	NA	NA	NA	NA	NA	No	NA	HPRC,HGSVC,1KG-ONT	Yes	NA	NA	NA	NA	NA	NA
chr7:4571171	chr7-4571171-allele81794-372	INS	371	NA	0.00529500756429652,0.0,0.0,0.0009940357852882703,0.003067484662576687	0.00352335	NA	NA	NA	NA	NA	NA	NA	NA	NA	No	NA	HPRC,HGSVC,1KG-ONT	Yes	NA	NA	NA	NA	NA	NA
chr7:4571171	chr7-4571171-allele81801-494	INS	493	NA	0.009077155824508321,0.0,0.0,0.0009940357852882703,0.0	0.0143383	NA	NA	NA	NA	NA	NA	NA	NA	NA	No	NA	HPRC,HGSVC,1KG-ONT	Yes	NA	NA	NA	NA	NA	NA
chr7:4571171	chr7-4571171-allele81797-378	INS	377	NA	0.0,0.0,0.002976190476190476,0.0009940357852882703,0.0	0.000224143	NA	NA	NA	NA	NA	NA	NA	NA	NA	No	NA	HPRC,HGSVC,1KG-ONT	Yes	NA	NA	NA	NA	NA	NA
chr7:4571171	chr7-4571171-allele81811-476	INS	475	NA	0.0015128593040847202,0.0,0.0,0.0,0.0	0.00234988	NA	NA	NA	NA	NA	NA	NA	NA	NA	No	NA	HPRC,HGSVC,1KG-ONT	Yes	NA	NA	NA	NA	NA	NA
chr7:4571171	chr7-4571171-allele81792-434	INS	433	NA	0.05068078668683813,0.011527377521613832,0.040674603174603176,0.0009940357852882703,0.002044989775051125	0.0278097	NA	NA	NA	NA	NA	NA	NA	NA	NA	No	NA	HPRC,HGSVC,1KG-ONT	Yes	NA	NA	NA	NA	NA	NA
chr7:4571171	chr7-4571171-allele81789-458	INS	457	NA	0.0113464447806354,0.001440922190201729,0.0,0.0,0.0	0.0185365	NA	NA	NA	NA	NA	NA	NA	NA	NA	No	NA	HPRC,HGSVC,1KG-ONT	Yes	NA	NA	NA	NA	NA	NA
chr7:4571171	chr7-4571171-allele81822-428	INS	427	NA	0.0,0.0,0.00992063492063492,0.0,0.0010224948875255625	0.00142414	NA	NA	NA	NA	NA	NA	NA	NA	NA	No	NA	HPRC,HGSVC,1KG-ONT	Yes	NA	NA	NA	NA	NA	NA
chr7:4571171	chr7-4571171-allele81791-350	INS	349	NA	0.009077155824508321,0.001440922190201729,0.000992063492063492,0.0,0.0010224948875255625	0.0108499	NA	NA	NA	NA	NA	NA	NA	NA	NA	No	NA	HPRC,HGSVC,1KG-ONT	Yes	NA	NA	NA	NA	NA	NA
chr7:4571171	chr7-4571171-allele81802-422	INS	421	NA	0.01059001512859304,0.002881844380403458,0.0,0.0,0.0	0.0151976	NA	NA	NA	NA	NA	NA	NA	NA	NA	No	NA	HPRC,HGSVC,1KG-ONT	Yes	NA	NA	NA	NA	NA	NA
chr7:4571177	chr7-4571177-allele81828-388	INS	387	NA	0.01739788199697428,0.1282420749279539,0.16765873015873015,0.24950298210735586,0.21370143149284254	0.115499	NA	NA	NA	NA	NA	NA	NA	NA	NA	No	NA	HPRC,HGSVC,1KG-ONT	Yes	NA	NA	NA	NA	NA	NA
chr7:4571177	chr7-4571177-allele81849-472	INS	471	NA	0.0007564296520423601,0.0,0.0,0.0,0.0	0.000918741	NA	NA	NA	NA	NA	NA	NA	NA	NA	No	NA	HPRC,HGSVC,1KG-ONT	Yes	NA	NA	NA	NA	NA	NA
chr7:4571177	chr7-4571177-allele81854-494	INS	493	NA	0.0007564296520423601,0.0,0.0,0.0,0.0	0.000918741	NA	NA	NA	NA	NA	NA	NA	NA	NA	No	NA	HPRC,HGSVC,1KG-ONT	Yes	NA	NA	NA	NA	NA	NA
chr7:4571177	chr7-4571177-allele81826-316	INS	315	NA	0.006051437216338881,0.0,0.0,0.0,0.0	0.0108963	NA	NA	NA	NA	NA	NA	NA	NA	NA	No	NA	HPRC,HGSVC,1KG-ONT	Yes	NA	NA	NA	NA	NA	NA
chr7:4571177	chr7-4571177-allele81835-446	INS	445	NA	0.0030257186081694403,0.0,0.0,0.0,0.0	0.00520636	NA	NA	NA	NA	NA	NA	NA	NA	NA	No	NA	HPRC,HGSVC,1KG-ONT	Yes	NA	NA	NA	NA	NA	NA
chr7:4571177	chr7-4571177-allele81827-262	INS	261	NA	0.00680786686838124,0.007204610951008645,0.0,0.0,0.0	0.00480429	NA	NA	NA	NA	NA	NA	NA	NA	NA	No	NA	HPRC,HGSVC,1KG-ONT	Yes	NA	NA	NA	NA	NA	NA
chr7:4571177	chr7-4571177-allele81850-396	INS	395	NA	0.012102874432677761,0.0,0.007936507936507936,0.0009940357852882703,0.0	0.00879698	NA	NA	NA	NA	NA	NA	NA	NA	NA	No	NA	HPRC,HGSVC,1KG-ONT	Yes	NA	NA	NA	NA	NA	NA
chr7:4571177	chr7-4571177-allele81829-566	INS	565	NA	0.01361573373676248,0.002881844380403458,0.0,0.0,0.0	0.02071	NA	NA	NA	NA	NA	NA	NA	NA	NA	No	NA	HPRC,HGSVC,1KG-ONT	Yes	NA	NA	NA	NA	NA	NA
chr7:4571177	chr7-4571177-allele81830-454	INS	453	NA	0.031013615733736764,0.002881844380403458,0.006944444444444444,0.0009940357852882703,0.0	0.0383091	NA	NA	NA	NA	NA	NA	NA	NA	NA	No	NA	HPRC,HGSVC,1KG-ONT	Yes	NA	NA	NA	NA	NA	NA
chr7:4571177	chr7-4571177-allele81841-412	INS	411	NA	0.0007564296520423601,0.005763688760806916,0.0,0.0009940357852882703,0.0	NA	NA	NA	NA	NA	NA	NA	NA	NA	NA	No	NA	HPRC,HGSVC,1KG-ONT	Yes	NA	NA	NA	NA	NA	NA
chr7:4571177	chr7-4571177-allele81824-424	INS	423	NA	0.0015128593040847202,0.0,0.0,0.0,0.0	0.00234988	NA	NA	NA	NA	NA	NA	NA	NA	NA	No	NA	HPRC,HGSVC,1KG-ONT	Yes	NA	NA	NA	NA	NA	NA
chr7:4571177	chr7-4571177-allele81837-440	INS	439	NA	0.009077155824508321,0.0,0.0,0.0,0.0	0.0165556	NA	NA	NA	NA	NA	NA	NA	NA	NA	No	NA	HPRC,HGSVC,1KG-ONT	Yes	NA	NA	NA	NA	NA	NA
chr7:4571177	chr7-4571177-allele81844-454	INS	453	NA	0.0,0.001440922190201729,0.0,0.0009940357852882703,0.012269938650306749	0.00192551	NA	NA	NA	NA	NA	NA	NA	NA	NA	No	NA	HPRC,HGSVC,1KG-ONT	Yes	NA	NA	NA	NA	NA	NA
chr7:4571177	chr7-4571177-allele81831-518	INS	517	NA	0.024962178517397883,0.002881844380403458,0.0,0.0,0.0	0.0413578	NA	NA	NA	NA	NA	NA	NA	NA	NA	No	NA	HPRC,HGSVC,1KG-ONT	Yes	NA	NA	NA	NA	NA	NA
chr7:4571177	chr7-4571177-allele81833-482	INS	481	NA	0.031013615733736764,0.025936599423631124,0.000992063492063492,0.0009940357852882703,0.0	0.0262262	NA	NA	NA	NA	NA	NA	NA	NA	NA	No	NA	HPRC,HGSVC,1KG-ONT	Yes	NA	NA	NA	NA	NA	NA
chr7:4571177	chr7-4571177-allele81836-394	INS	393	NA	0.0045385779122541605,0.001440922190201729,0.0,0.0,0.0	0.00598883	NA	NA	NA	NA	NA	NA	NA	NA	NA	No	NA	HPRC,HGSVC,1KG-ONT	Yes	NA	NA	NA	NA	NA	NA
chr7:4571177	chr7-4571177-allele81847-364	INS	363	NA	0.0,0.0,0.0,0.0,0.002044989775051125	NA	NA	NA	NA	NA	NA	NA	NA	NA	NA	No	NA	HPRC,HGSVC,1KG-ONT	Yes	NA	NA	NA	NA	NA	NA
chr7:4571177	chr7-4571177-allele81838-518	INS	517	NA	0.00680786686838124,0.0,0.0,0.0,0.0	0.0122007	NA	NA	NA	NA	NA	NA	NA	NA	NA	No	NA	HPRC,HGSVC,1KG-ONT	Yes	NA	NA	NA	NA	NA	NA
chr7:4571177	chr7-4571177-allele81839-520	INS	519	NA	0.00832072617246596,0.13544668587896252,0.027777777777777776,0.013916500994035786,0.013292433537832311	0.0157729	NA	NA	NA	NA	NA	NA	NA	NA	NA	No	NA	HPRC,HGSVC,1KG-ONT	Yes	NA	NA	NA	NA	NA	NA
chr7:4571177	chr7-4571177-allele81851-314	INS	313	NA	0.0015128593040847202,0.0,0.0,0.0,0.0	0.00234988	NA	NA	NA	NA	NA	NA	NA	NA	NA	No	NA	HPRC,HGSVC,1KG-ONT	Yes	NA	NA	NA	NA	NA	NA
chr7:4571177	chr7-4571177-allele81825-376	INS	375	NA	0.01739788199697428,0.0,0.0,0.0,0.0	0.0319633	NA	NA	NA	NA	NA	NA	NA	NA	NA	No	NA	HPRC,HGSVC,1KG-ONT	Yes	NA	NA	NA	NA	NA	NA
chr7:4571177	chr7-4571177-allele81832-326	INS	325	NA	0.00680786686838124,0.0,0.000992063492063492,0.0019880715705765406,0.019427402862985686	NA	NA	NA	NA	NA	NA	NA	NA	NA	NA	No	NA	HPRC,HGSVC,1KG-ONT	Yes	NA	NA	NA	NA	NA	NA
chr7:4571177	chr7-4571177-allele81834-478	INS	477	NA	0.00680786686838124,0.0,0.0,0.0,0.0	0.0123139	NA	NA	NA	NA	NA	NA	NA	NA	NA	No	NA	HPRC,HGSVC,1KG-ONT	Yes	NA	NA	NA	NA	NA	NA
chr7:4571177	chr7-4571177-allele81840-504	INS	503	NA	0.0037821482602118004,0.0,0.0,0.0,0.0	0.00663171	NA	NA	NA	NA	NA	NA	NA	NA	NA	No	NA	HPRC,HGSVC,1KG-ONT	Yes	NA	NA	NA	NA	NA	NA
chr7:4571178	chr7-4571178-allele81856-364	INS	363	NA	0.0022692889561270802,0.0345821325648415,0.06845238095238096,0.05069582504970179,0.03374233128834356	0.0290856	NA	NA	NA	NA	NA	NA	NA	NA	NA	No	NA	HPRC,HGSVC,1KG-ONT	Yes	NA	NA	NA	NA	NA	NA
chr7:4571178	chr7-4571178-allele81857-364	INS	363	NA	0.0,0.0,0.0,0.0,0.00408997955010225	0.000224143	NA	NA	NA	NA	NA	NA	NA	NA	NA	No	NA	HPRC,HGSVC,1KG-ONT	Yes	NA	NA	NA	NA	NA	NA
chr7:4571181	chr7-4571181-allele81866-330	INS	329	NA	0.009077155824508321,0.0,0.0,0.0009940357852882703,0.0	0.0143383	NA	NA	NA	NA	NA	NA	NA	NA	NA	No	NA	HPRC,HGSVC,1KG-ONT	Yes	NA	NA	NA	NA	NA	NA
chr7:4571183	chr7-4571183-allele81868-551	INS	550	NA	0.05219364599092285,0.5619596541786743,0.5178571428571429,0.3508946322067594,0.3803680981595092	0.282193	NA	NA	NA	NA	NA	NA	NA	NA	NA	No	NA	HPRC,HGSVC,1KG-ONT	Yes	NA	NA	NA	NA	NA	NA
chr7:4571185	chr7-4571185-allele81886-389	INS	388	NA	0.0,0.001440922190201729,0.003968253968253968,0.013916500994035786,0.0	0.00283542	NA	NA	NA	NA	NA	NA	NA	NA	NA	No	NA	HPRC,HGSVC,1KG-ONT	Yes	NA	NA	NA	NA	NA	NA
chr7:4571185	chr7-4571185-allele81880-398	INS	397	NA	0.014372163388804841,0.0,0.0,0.0009940357852882703,0.0	0.0241257	NA	NA	NA	NA	NA	NA	NA	NA	NA	No	NA	HPRC,HGSVC,1KG-ONT	Yes	NA	NA	NA	NA	NA	NA
chr7:4571185	chr7-4571185-allele81869-365	INS	364	NA	0.0,0.010086455331412104,0.0,0.012922465208747515,0.0	0.00287425	NA	NA	NA	NA	NA	NA	NA	NA	NA	No	NA	HPRC,HGSVC,1KG-ONT	Yes	NA	NA	NA	NA	NA	NA
chr7:4571185	chr7-4571185-allele81881-419	INS	418	NA	0.01739788199697428,0.005763688760806916,0.001984126984126984,0.0009940357852882703,0.0	0.0193622	NA	NA	NA	NA	NA	NA	NA	NA	NA	No	NA	HPRC,HGSVC,1KG-ONT	Yes	NA	NA	NA	NA	NA	NA
chr7:4571185	chr7-4571185-allele81877-467	INS	466	NA	0.00529500756429652,0.0,0.0,0.0,0.0	0.00947665	NA	NA	NA	NA	NA	NA	NA	NA	NA	No	NA	HPRC,HGSVC,1KG-ONT	Yes	NA	NA	NA	NA	NA	NA
chr7:4571185	chr7-4571185-allele81882-515	INS	514	NA	0.0022692889561270802,0.0,0.0,0.0009940357852882703,0.0	0.0019853	NA	NA	NA	NA	NA	NA	NA	NA	NA	No	NA	HPRC,HGSVC,1KG-ONT	Yes	NA	NA	NA	NA	NA	NA
chr7:4571185	chr7-4571185-allele81887-77	INS	76	NA	0.014372163388804841,0.05043227665706052,0.006944444444444444,0.033797216699801194,0.017382413087934562	0.00202279	NA	NA	NA	NA	NA	NA	NA	NA	NA	No	NA	HGSVC,1KG-ONT	Yes	NA	NA	NA	NA	NA	NA
chr7:4571185	chr7-4571185-allele81885-79	INS	78	NA	0.0022692889561270802,0.0446685878962536,0.0248015873015873,0.007952286282306162,0.03987730061349693	0.0151666	NA	NA	NA	NA	NA	NA	NA	NA	NA	No	NA	HGSVC,1KG-ONT	Yes	NA	NA	NA	NA	NA	NA
chr7:4571185	chr7-4571185-allele81874-364	INS	363	NA	0.006051437216338881,0.069164265129683,0.022817460317460316,0.0775347912524851,0.03169734151329243	0.0243683	NA	NA	NA	NA	NA	NA	NA	NA	NA	No	NA	HPRC,HGSVC,1KG-ONT	Yes	NA	NA	NA	NA	NA	NA
chr7:4571185	chr7-4571185-allele81876-443	INS	442	NA	0.0015128593040847202,0.0,0.0,0.0,0.0	0.00234988	NA	NA	NA	NA	NA	NA	NA	NA	NA	No	NA	HPRC,HGSVC,1KG-ONT	Yes	NA	NA	NA	NA	NA	NA
chr7:4571185	chr7-4571185-allele81889-277	INS	276	NA	0.0,0.0,0.001984126984126984,0.0,0.0	NA	NA	NA	NA	NA	NA	NA	NA	NA	NA	No	NA	HPRC,HGSVC,1KG-ONT	Yes	NA	NA	NA	NA	NA	NA
chr7:4571185	chr7-4571185-allele81884-279	INS	278	NA	0.0,0.0,0.0,0.0,0.010224948875255624	0.00122989	NA	NA	NA	NA	NA	NA	NA	NA	NA	No	NA	HPRC,HGSVC,1KG-ONT	Yes	NA	NA	NA	NA	NA	NA
chr7:4571185	chr7-4571185-allele81871-457	INS	456	NA	0.0,0.0,0.0,0.0,0.009202453987730062	0.0010336	NA	NA	NA	NA	NA	NA	NA	NA	NA	No	NA	HPRC,HGSVC,1KG-ONT	Yes	NA	NA	NA	NA	NA	NA
chr7:4571185	chr7-4571185-allele81873-337	INS	336	NA	0.0,0.001440922190201729,0.00992063492063492,0.0,0.0	0.00142414	NA	NA	NA	NA	NA	NA	NA	NA	NA	No	NA	HPRC,HGSVC,1KG-ONT	Yes	NA	NA	NA	NA	NA	NA
chr7:4571185	chr7-4571185-allele81878-580	INS	579	NA	0.0,0.004322766570605188,0.0,0.0,0.0	3.94758e-05	NA	NA	NA	NA	NA	NA	NA	NA	NA	No	NA	HPRC,HGSVC,1KG-ONT	Yes	NA	NA	NA	NA	NA	NA
chr7:4571199	chr7-4571199-allele81900-283	INS	282	NA	0.00832072617246596,0.0,0.007936507936507936,0.0,0.0	0.00442652	NA	NA	NA	NA	NA	NA	NA	NA	NA	No	NA	HPRC,HGSVC,1KG-ONT	Yes	NA	NA	NA	NA	NA	NA
chr7:4571269	chr7-4571269-allele81941-372	INS	371	NA	0.00529500756429652,0.0,0.0,0.0,0.0	0.00947665	NA	NA	NA	NA	NA	NA	NA	NA	NA	No	NA	HPRC,HGSVC,1KG-ONT	Yes	NA	NA	NA	NA	NA	NA
chr7:4571269	chr7-4571269-allele81939-396	INS	395	NA	0.02118003025718608,0.011527377521613832,0.000992063492063492,0.014910536779324055,0.002044989775051125	0.00876171	NA	NA	NA	NA	NA	NA	NA	NA	NA	No	NA	HPRC,HGSVC,1KG-ONT	Yes	NA	NA	NA	NA	NA	NA
chr7:4576935	chr7-4576935-allele82076-174	INS	173	NA	0.00680786686838124,0.0,0.0,0.0,0.0	0.0123139	NA	NA	NA	NA	NA	NA	NA	NA	NA	No	NA	HGSVC,1KG-ONT	Yes	NA	NA	NA	NA	NA	NA
chr7:4597456	chr7-4597456-allele82373-792	INS	791	NA	0.0,0.0,0.0,0.0009940357852882703,0.0	NA	NA	NA	NA	NA	NA	NA	NA	NA	NA	No	NA	No	No	NA	NA	NA	NA	NA	NA
chr7:4602619	chr7-4602619-allele82471-1	DEL	52	NA	0.03177004538577912,0.01729106628242075,0.012896825396825396,0.009940357852882704,0.016359918200409	0.00822282	NA	NA	NA	NA	NA	NA	NA	NA	NA	No	NA	HPRC,1KG-ONT	No	NA	NA	NA	NA	NA	NA
chr7:4603643	chr7-4603643-allele82562-1	DEL	228	NA	0.01588502269288956,0.001440922190201729,0.0,0.0,0.0	0.0269135	NA	NA	NA	NA	NA	NA	NA	NA	NA	No	NA	HPRC,1KG-ONT	No	NA	NA	NA	NA	NA	NA
chr7:4636743	chr7-4636743-allele83133-1	DEL	52	NA	0.03555219364599092,0.0,0.0,0.0,0.0	0.0648085	NA	NA	NA	NA	NA	NA	NA	NA	NA	No	NA	No	No	NA	NA	NA	NA	NA	NA
chr7:4655816	chr7-4655816-allele83500-332	INS	331	NA	0.012102874432677761,0.001440922190201729,0.0,0.0,0.0	0.0199352	NA	NA	NA	NA	NA	NA	NA	NA	NA	No	NA	1KG-ONT	Yes	NA	NA	NA	NA	NA	NA
chr7:4675067	chr7-4675067-allele83727-1	DEL	269	NA	0.0015128593040847202,0.0,0.0,0.0,0.0	0.00234988	NA	NA	NA	NA	NA	NA	NA	NA	NA	No	NA	No	Yes	NA	NA	NA	NA	NA	NA
chr7:4681009	chr7-4681009-allele83833-57	INS	56	NA	0.0030257186081694403,0.0,0.0,0.008946322067594433,0.0	NA	NA	NA	NA	NA	NA	NA	NA	NA	NA	No	NA	HPRC,HGSVC	Yes	NA	NA	NA	NA	NA	NA
chr7:4699286	chr7-4699286-allele84083-90	INS	89	NA	0.0,0.0,0.0,0.0,0.0010224948875255625	NA	FOXK1(0.045683, 0.664)	FOXK1(0.045683, 0.664)	NA	NA	NA	NA	NA	NA	NA	No	NA	HGSVC,1KG-ONT	No	NA	NA	NA	NA	NA	NA
chr7:4705954	chr7-4705954-allele84225-1	DEL	82	NA	0.0045385779122541605,0.002881844380403458,0.001984126984126984,0.0,0.0	0.00247593	FOXK1(0.045683, 0.664)	FOXK1(0.045683, 0.664)	NA	NA	NA	NA	NA	NA	NA	No	NA	HPRC,HGSVC,1KG-ONT	No	NA	NA	NA	NA	NA	NA
chr7:4705959	chr7-4705959-allele84226-73	INS	72	NA	0.012102874432677761,0.0,0.0,0.0,0.0	0.0221214	FOXK1(0.045683, 0.664)	FOXK1(0.045683, 0.664)	NA	NA	NA	NA	NA	NA	NA	No	NA	HPRC,HGSVC,1KG-ONT	Yes	NA	NA	NA	NA	NA	NA
chr7:4705961	chr7-4705961-allele84229-99	INS	98	NA	0.0007564296520423601,0.0,0.0,0.0,0.0	0.000918741	FOXK1(0.045683, 0.664)	FOXK1(0.045683, 0.664)	NA	NA	NA	NA	NA	NA	NA	No	NA	HPRC,HGSVC,1KG-ONT	Yes	NA	NA	NA	NA	NA	NA
chr7:4705964	chr7-4705964-allele84232-107	INS	106	NA	0.0030257186081694403,0.0,0.0,0.0,0.0	0.00520636	FOXK1(0.045683, 0.664)	FOXK1(0.045683, 0.664)	NA	NA	NA	NA	NA	NA	NA	No	NA	HPRC,HGSVC,1KG-ONT	Yes	NA	NA	NA	NA	NA	NA
chr7:4705976	chr7-4705976-allele84244-131	INS	130	NA	0.007564296520423601,0.0,0.0,0.0,0.0	0.0137297	FOXK1(0.045683, 0.664)	FOXK1(0.045683, 0.664)	NA	NA	NA	NA	NA	NA	NA	No	NA	HGSVC,1KG-ONT	Yes	NA	NA	NA	NA	NA	NA
chr7:4705984	chr7-4705984-allele84250-77	INS	76	NA	0.0030257186081694403,0.0,0.0,0.0,0.0	0.00520636	FOXK1(0.045683, 0.664)	FOXK1(0.045683, 0.664)	NA	NA	NA	NA	NA	NA	NA	No	NA	HPRC,HGSVC,1KG-ONT	Yes	NA	NA	NA	NA	NA	NA
chr7:4705986	chr7-4705986-allele84254-1	DEL	50	NA	0.01588502269288956,0.001440922190201729,0.0,0.0,0.0	0.0269135	FOXK1(0.045683, 0.664)	FOXK1(0.045683, 0.664)	NA	NA	NA	NA	NA	NA	NA	No	NA	HPRC,HGSVC,1KG-ONT	No	NA	NA	NA	NA	NA	NA
chr7:4705988	chr7-4705988-allele84255-1	DEL	58	NA	0.0007564296520423601,0.0,0.0,0.0,0.0	0.000918741	FOXK1(0.045683, 0.664)	FOXK1(0.045683, 0.664)	NA	NA	NA	NA	NA	NA	NA	No	NA	HPRC,HGSVC,1KG-ONT	No	NA	NA	NA	NA	NA	NA
chr7:4705992	chr7-4705992-allele84259-1	DEL	54	NA	0.049167927382753406,0.0,0.0,0.0,0.0	0.0887571	FOXK1(0.045683, 0.664)	FOXK1(0.045683, 0.664)	NA	NA	NA	NA	NA	NA	NA	No	NA	HPRC,HGSVC,1KG-ONT	No	NA	NA	NA	NA	NA	NA
chr7:4705992	chr7-4705992-allele84258-129	INS	128	NA	0.01059001512859304,0.010086455331412104,0.0,0.0,0.0	0.00844096	FOXK1(0.045683, 0.664)	FOXK1(0.045683, 0.664)	NA	NA	NA	NA	NA	NA	NA	No	NA	HGSVC,1KG-ONT	Yes	NA	NA	NA	NA	NA	NA
chr7:4705993	chr7-4705993-allele84260-1	DEL	58	NA	0.27987897125567324,0.025936599423631124,0.0,0.0009940357852882703,0.0	0.39812	FOXK1(0.045683, 0.664)	FOXK1(0.045683, 0.664)	NA	NA	NA	NA	NA	NA	NA	No	NA	HPRC,HGSVC,1KG-ONT	No	NA	NA	NA	NA	NA	NA
chr7:4705994	chr7-4705994-allele84261-51	INS	50	NA	0.0015128593040847202,0.0,0.0,0.0,0.0	0.00234988	FOXK1(0.045683, 0.664)	FOXK1(0.045683, 0.664)	NA	NA	NA	NA	NA	NA	NA	No	NA	HGSVC	Yes	NA	NA	NA	NA	NA	NA
chr7:4705994	chr7-4705994-allele84262-101	INS	100	NA	0.01588502269288956,0.0,0.0,0.0,0.0	0.0291787	FOXK1(0.045683, 0.664)	FOXK1(0.045683, 0.664)	NA	NA	NA	NA	NA	NA	NA	No	NA	HPRC,HGSVC,1KG-ONT	Yes	NA	NA	NA	NA	NA	NA
chr7:4705994	chr7-4705994-allele84263-61	INS	60	NA	0.0022692889561270802,0.005763688760806916,0.0,0.0009940357852882703,0.0	NA	FOXK1(0.045683, 0.664)	FOXK1(0.045683, 0.664)	NA	NA	NA	NA	NA	NA	NA	No	NA	HPRC,HGSVC	Yes	NA	NA	NA	NA	NA	NA
chr7:4706015	chr7-4706015-allele84266-57	INS	56	NA	0.00529500756429652,0.004322766570605188,0.0,0.0009940357852882703,0.0	0.00352335	FOXK1(0.045683, 0.664)	FOXK1(0.045683, 0.664)	NA	NA	NA	NA	NA	NA	NA	No	NA	HPRC,HGSVC	Yes	NA	NA	NA	NA	NA	NA
chr7:4706015	chr7-4706015-allele84265-101	INS	100	NA	0.0453857791225416,0.010086455331412104,0.0,0.006958250497017893,0.011247443762781187	0.0429773	FOXK1(0.045683, 0.664)	FOXK1(0.045683, 0.664)	NA	NA	NA	NA	NA	NA	NA	No	NA	HPRC,HGSVC,1KG-ONT	Yes	NA	NA	NA	NA	NA	NA
chr7:4706015	chr7-4706015-allele84267-60	INS	59	NA	0.012102874432677761,0.001440922190201729,0.0,0.0,0.0	0.0199352	FOXK1(0.045683, 0.664)	FOXK1(0.045683, 0.664)	NA	NA	NA	NA	NA	NA	NA	No	NA	HPRC,HGSVC	Yes	NA	NA	NA	NA	NA	NA
chr7:4706033	chr7-4706033-allele84270-71	INS	70	NA	0.0015128593040847202,0.0,0.0,0.0,0.0	0.00234988	FOXK1(0.045683, 0.664)	FOXK1(0.045683, 0.664)	NA	NA	NA	NA	NA	NA	NA	No	NA	HPRC,HGSVC,1KG-ONT	Yes	NA	NA	NA	NA	NA	NA
chr7:4768111	chr7-4768111-allele84994-1	DEL	320	NA	0.1800302571860817,0.010086455331412104,0.0,0.0009940357852882703,0.0	0.280189	FOXK1(0.045683, 0.664)	FOXK1(0.045683, 0.664)	NA	NA	NA	NA	NA	NA	NA	No	NA	HPRC,HGSVC,1KG-ONT	Yes	NA	NA	NA	NA	NA	NA
chr7:4771739	chr7-4771739-allele85076-120	INS	119	NA	0.1762481089258699,0.010086455331412104,0.0,0.002982107355864811,0.0	0.271561	NA	NA	NA	NA	NA	NA	NA	NA	NA	No	NA	HPRC,HGSVC,1KG-ONT	No	NA	NA	NA	NA	NA	NA
chr7:4771739	chr7-4771739-allele85077-1	DEL	95	NA	0.0,0.0,0.000992063492063492,0.0,0.003067484662576687	0.000224143	NA	NA	NA	NA	NA	NA	NA	NA	NA	No	NA	No	No	NA	NA	NA	NA	NA	NA
chr7:4771826	chr7-4771826-allele85080-113	INS	112	NA	0.0007564296520423601,0.0,0.0,0.0,0.0	0.000918741	NA	NA	NA	NA	NA	NA	NA	NA	NA	No	NA	HPRC,HGSVC,1KG-ONT	No	NA	NA	NA	NA	NA	NA
chr7:4802271	chr7-4802271-allele85647-1	DEL	75	NA	0.040090771558245086,0.004322766570605188,0.01488095238095238,0.0,0.0	0.0426461	RADIL(1.27e-41, 1.494)	NA	NA	NA	NA	NA	NA	NA	NA	No	NA	HGSVC,1KG-ONT	No	NA	NA	NA	NA	NA	NA
chr7:4802331	chr7-4802331-allele85651-1	DEL	1075	NA	0.0007564296520423601,0.0,0.0,0.0,0.0	0.000918741	RADIL(1.27e-41, 1.494)	NA	NA	NA	NA	NA	NA	NA	NA	No	NA	HPRC,HGSVC	Yes	NA	NA	NA	NA	NA	NA
chr7:4802385	chr7-4802385-allele85656-77	INS	76	NA	0.0015128593040847202,0.0,0.031746031746031744,0.0019880715705765406,0.00408997955010225	0.00397473	RADIL(1.27e-41, 1.494)	NA	NA	NA	NA	NA	NA	NA	NA	No	NA	HPRC	No	NA	NA	NA	NA	NA	NA
chr7:4802391	chr7-4802391-allele85658-1	DEL	296	NA	0.0,0.010086455331412104,0.0,0.0,0.00408997955010225	0.00151771	RADIL(1.27e-41, 1.494)	NA	NA	NA	NA	NA	NA	NA	NA	No	NA	HPRC,HGSVC,1KG-ONT	Yes	NA	NA	NA	NA	NA	NA
chr7:4802476	chr7-4802476-allele85666-1	DEL	114	NA	0.018910741301059002,0.001440922190201729,0.000992063492063492,0.0,0.016359918200409	0.0109282	RADIL(1.27e-41, 1.494)	NA	NA	NA	NA	NA	NA	NA	NA	No	NA	HPRC,HGSVC,1KG-ONT	No	NA	NA	NA	NA	NA	NA
chr7:4802516	chr7-4802516-allele85672-1	DEL	106	NA	0.0007564296520423601,0.0,0.012896825396825396,0.0,0.0	0.000863716	RADIL(1.27e-41, 1.494)	NA	NA	NA	NA	NA	NA	NA	NA	No	NA	HPRC,HGSVC,1KG-ONT	No	NA	NA	NA	NA	NA	NA
chr7:4802718	chr7-4802718-allele85696-455	INS	454	NA	0.0022692889561270802,0.001440922190201729,0.0,0.004970178926441352,0.003067484662576687	NA	RADIL(1.27e-41, 1.494)	NA	NA	NA	NA	NA	NA	NA	NA	No	NA	HPRC,HGSVC,1KG-ONT	No	NA	NA	NA	NA	NA	NA
chr7:4802760	chr7-4802760-allele85703-487	INS	486	NA	0.0,0.001440922190201729,0.001984126984126984,0.008946322067594433,0.0010224948875255625	0.00188759	RADIL(1.27e-41, 1.494)	NA	NA	NA	NA	NA	NA	NA	NA	No	NA	HPRC,HGSVC,1KG-ONT	No	NA	NA	NA	NA	NA	NA
chr7:4802852	chr7-4802852-allele85722-1	DEL	75	NA	0.0015128593040847202,0.001440922190201729,0.005952380952380952,0.0009940357852882703,0.007157464212678937	0.000392991	RADIL(1.27e-41, 1.494)	NA	NA	NA	NA	NA	NA	NA	NA	No	NA	HPRC,HGSVC,1KG-ONT	No	NA	NA	NA	NA	NA	NA
chr7:4802852	chr7-4802852-allele85723-1	DEL	225	NA	0.0007564296520423601,0.001440922190201729,0.0,0.0,0.0	NA	RADIL(1.27e-41, 1.494)	NA	NA	NA	NA	NA	NA	NA	NA	No	NA	HPRC,HGSVC,1KG-ONT	No	NA	NA	NA	NA	NA	NA
chr7:4802878	chr7-4802878-allele85725-1	DEL	150	NA	0.014372163388804841,0.001440922190201729,0.003968253968253968,0.0,0.0	0.0170718	RADIL(1.27e-41, 1.494)	NA	NA	NA	NA	NA	NA	NA	NA	No	NA	HPRC,HGSVC,1KG-ONT	No	NA	NA	NA	NA	NA	NA
chr7:4802881	chr7-4802881-allele85727-1	DEL	103	NA	0.0037821482602118004,0.0,0.0,0.0,0.0	0.00663171	RADIL(1.27e-41, 1.494)	NA	NA	NA	NA	NA	NA	NA	NA	No	NA	HPRC,HGSVC,1KG-ONT	No	NA	NA	NA	NA	NA	NA
chr7:4802979	chr7-4802979-allele85745-1	DEL	186	NA	0.0,0.0,0.000992063492063492,0.0,0.0	NA	RADIL(1.27e-41, 1.494)	NA	NA	NA	NA	NA	NA	NA	NA	No	NA	HPRC,HGSVC,1KG-ONT	No	NA	NA	NA	NA	NA	NA
chr7:4803054	chr7-4803054-allele85761-1	DEL	111	NA	0.0,0.002881844380403458,0.0,0.007952286282306162,0.015337423312883436	0.00406839	RADIL(1.27e-41, 1.494)	NA	NA	NA	NA	NA	NA	NA	NA	No	NA	HPRC,HGSVC,1KG-ONT	No	NA	NA	NA	NA	NA	NA
chr7:4803075	chr7-4803075-allele85767-1	DEL	72	NA	0.19364599092284418,0.05475504322766571,0.027777777777777776,0.055666003976143144,0.050102249488752554	0.127661	RADIL(1.27e-41, 1.494)	NA	NA	NA	NA	NA	NA	NA	NA	No	NA	HPRC,HGSVC,1KG-ONT	No	NA	NA	NA	NA	NA	NA
chr7:4803204	chr7-4803204-allele85792-76	INS	75	NA	0.02193645990922844,0.023054755043227664,0.00992063492063492,0.004970178926441352,0.015337423312883436	0.00243823	RADIL(1.27e-41, 1.494)	NA	NA	NA	NA	NA	NA	NA	NA	No	NA	HGSVC	No	NA	NA	NA	NA	NA	NA
chr7:4803205	chr7-4803205-allele85793-1	DEL	76	NA	0.0015128593040847202,0.0,0.044642857142857144,0.0,0.0	0.00542692	RADIL(1.27e-41, 1.494)	NA	NA	NA	NA	NA	NA	NA	NA	No	NA	HPRC,HGSVC,1KG-ONT	No	NA	NA	NA	NA	NA	NA
chr7:4803265	chr7-4803265-allele85803-493	INS	492	NA	0.0007564296520423601,0.010086455331412104,0.00496031746031746,0.010934393638170975,0.00408997955010225	0.00336278	RADIL(1.27e-41, 1.494)	NA	NA	NA	NA	NA	NA	NA	NA	No	NA	1KG-ONT	No	NA	NA	NA	NA	NA	NA
chr7:4803304	chr7-4803304-allele85811-1	DEL	107	NA	0.0,0.002881844380403458,0.0,0.0,0.0	NA	RADIL(1.27e-41, 1.494)	NA	NA	NA	NA	NA	NA	NA	NA	No	NA	HPRC,HGSVC,1KG-ONT	No	NA	NA	NA	NA	NA	NA
chr7:4807534	chr7-4807534-allele85897-1	DEL	76	NA	0.0030257186081694403,0.0,0.0,0.0,0.0	0.00520636	RADIL(1.27e-41, 1.494)	NA	NA	NA	NA	NA	NA	NA	NA	No	NA	No	No	NA	NA	NA	NA	NA	NA
chr7:4807954	chr7-4807954-allele85924-100	INS	99	NA	0.036308623298033284,0.005763688760806916,0.00496031746031746,0.0019880715705765406,0.0	0.0458541	RADIL(1.27e-41, 1.494)	NA	NA	NA	NA	NA	NA	NA	NA	No	NA	HPRC,HGSVC,1KG-ONT	Yes	NA	NA	NA	NA	NA	NA
chr7:4807956	chr7-4807956-allele85925-102	INS	101	NA	0.037821482602118005,0.002881844380403458,0.0,0.0009940357852882703,0.006134969325153374	0.0515643	RADIL(1.27e-41, 1.494)	NA	NA	NA	NA	NA	NA	NA	NA	No	NA	HPRC,HGSVC,1KG-ONT	Yes	NA	NA	NA	NA	NA	NA
chr7:4807988	chr7-4807988-allele85932-86	INS	85	NA	0.0,0.002881844380403458,0.0,0.0,0.0010224948875255625	3.94758e-05	RADIL(1.27e-41, 1.494)	NA	NA	NA	NA	NA	NA	NA	NA	No	NA	HPRC,HGSVC,1KG-ONT	Yes	NA	NA	NA	NA	NA	NA
chr7:4808030	chr7-4808030-allele85942-125	INS	124	NA	0.01664145234493192,0.0446685878962536,0.050595238095238096,0.04572564612326044,0.024539877300613498	0.00835944	RADIL(1.27e-41, 1.494)	NA	NA	NA	NA	NA	NA	NA	NA	No	NA	HPRC,HGSVC	Yes	NA	NA	NA	NA	NA	NA
chr7:4808035	chr7-4808035-allele85944-80	INS	79	NA	0.21104387291981846,0.0345821325648415,0.044642857142857144,0.10934393638170974,0.21574642126789367	0.0459616	RADIL(1.27e-41, 1.494)	NA	NA	NA	NA	NA	NA	NA	NA	No	NA	HPRC,HGSVC,1KG-ONT	Yes	NA	NA	NA	NA	NA	NA
chr7:4808067	chr7-4808067-allele85947-87	INS	86	NA	0.0007564296520423601,0.001440922190201729,0.0,0.0009940357852882703,0.0	NA	RADIL(1.27e-41, 1.494)	NA	NA	NA	NA	NA	NA	NA	NA	No	NA	HPRC,HGSVC,1KG-ONT	Yes	NA	NA	NA	NA	NA	NA
chr7:4808716	chr7-4808716-allele85957-317	INS	316	NA	0.02042360060514372,0.17579250720461095,0.25992063492063494,0.2077534791252485,0.12065439672801637	0.109762	RADIL(1.27e-41, 1.494)	NA	NA	NA	NA	NA	NA	NA	NA	No	NA	HPRC,HGSVC,1KG-ONT	Yes	NA	NA	NA	NA	NA	NA
chr7:4808909	chr7-4808909-allele85968-131	INS	130	NA	0.0,0.001440922190201729,0.01984126984126984,0.0,0.0	0.00331937	RADIL(1.27e-41, 1.494)	NA	NA	NA	NA	NA	NA	NA	NA	No	NA	HPRC,HGSVC,1KG-ONT	No	NA	NA	NA	NA	NA	NA
chr7:4808929	chr7-4808929-allele85972-109	INS	108	NA	0.21633888048411498,0.7175792507204611,0.9186507936507936,0.6202783300198808,0.7535787321063395	0.445553	RADIL(1.27e-41, 1.494)	NA	NA	NA	NA	NA	NA	NA	NA	No	NA	HPRC,HGSVC,1KG-ONT	No	NA	NA	NA	NA	NA	NA
chr7:4808939	chr7-4808939-allele85973-137	INS	136	NA	0.39863842662632376,0.7449567723342939,0.9246031746031746,0.6510934393638171,0.7770961145194274	0.27241	RADIL(1.27e-41, 1.494)	NA	NA	NA	NA	NA	NA	NA	NA	No	NA	HPRC,HGSVC,1KG-ONT	No	NA	NA	NA	NA	NA	NA
chr7:4874848	chr7-4874848-allele86663-136	INS	135	NA	0.09001512859304085,0.005763688760806916,0.0,0.0,0.0	0.149496	RADIL(1.27e-41, 1.494)	NA	NA	NA	NA	NA	NA	NA	NA	No	NA	HPRC,HGSVC,1KG-ONT	No	NA	NA	NA	NA	NA	NA
chr7:4875155	chr7-4875155-allele86693-1	DEL	65	NA	0.2065052950075643,0.040345821325648415,0.0,0.0009940357852882703,0.0	0.286695	RADIL(1.27e-41, 1.494)	NA	NA	NA	NA	NA	NA	NA	NA	No	ID=chr7_4875191_4875239;MOTIFS=CAA;STRUC=(CAA)n	HGSVC	No	NA	NA	NA	NA	NA	NA
chr7:4886279	chr7-4886279-allele86896-53	INS	52	NA	0.17095310136157338,0.07348703170028818,0.12301587301587301,0.09542743538767395,0.13190184049079753	0.0171429	NA	NA	NA	NA	NA	NA	NA	NA	NA	No	NA	HPRC	Yes	NA	NA	NA	NA	NA	NA
chr7:4886283	chr7-4886283-allele86906-69	INS	68	NA	0.0,0.010086455331412104,0.0,0.0,0.0010224948875255625	0.000963133	NA	NA	NA	NA	NA	NA	NA	NA	NA	No	NA	HPRC,HGSVC	Yes	NA	NA	NA	NA	NA	NA
chr7:4886283	chr7-4886283-allele86914-83	INS	82	NA	0.0,0.0,0.0,0.0,0.0010224948875255625	NA	NA	NA	NA	NA	NA	NA	NA	NA	NA	No	NA	HPRC,HGSVC,1KG-ONT	Yes	NA	NA	NA	NA	NA	NA
chr7:4886283	chr7-4886283-allele86902-77	INS	76	NA	0.0,0.001440922190201729,0.000992063492063492,0.0009940357852882703,0.0	3.94758e-05	NA	NA	NA	NA	NA	NA	NA	NA	NA	No	NA	HPRC,HGSVC	Yes	NA	NA	NA	NA	NA	NA
chr7:4886283	chr7-4886283-allele86910-67	INS	66	NA	0.0015128593040847202,0.0,0.0,0.0,0.0	0.00234988	NA	NA	NA	NA	NA	NA	NA	NA	NA	No	NA	HPRC,HGSVC	Yes	NA	NA	NA	NA	NA	NA
chr7:4886283	chr7-4886283-allele86907-79	INS	78	NA	0.0007564296520423601,0.001440922190201729,0.0,0.0,0.0	NA	NA	NA	NA	NA	NA	NA	NA	NA	NA	No	NA	HPRC,HGSVC,1KG-ONT	Yes	NA	NA	NA	NA	NA	NA
chr7:4886285	chr7-4886285-allele86916-111	INS	110	NA	0.030257186081694403,0.002881844380403458,0.0,0.0,0.0	0.0508785	NA	NA	NA	NA	NA	NA	NA	NA	NA	No	NA	HPRC,HGSVC,1KG-ONT	Yes	NA	NA	NA	NA	NA	NA
chr7:4886285	chr7-4886285-allele86915-67	INS	66	NA	0.0045385779122541605,0.01585014409221902,0.0,0.0019880715705765406,0.005112474437627812	NA	NA	NA	NA	NA	NA	NA	NA	NA	NA	No	NA	HPRC,HGSVC	Yes	NA	NA	NA	NA	NA	NA
chr7:4886287	chr7-4886287-allele86918-87	INS	86	NA	0.01059001512859304,0.0,0.0,0.0,0.0	0.0193739	NA	NA	NA	NA	NA	NA	NA	NA	NA	No	NA	HPRC,HGSVC,1KG-ONT	Yes	NA	NA	NA	NA	NA	NA
chr7:4886300	chr7-4886300-allele86936-70	INS	69	NA	0.01059001512859304,0.03170028818443804,0.006944444444444444,0.02485089463220676,0.013292433537832311	0.00125071	NA	NA	NA	NA	NA	NA	NA	NA	NA	No	NA	HPRC,HGSVC	Yes	NA	NA	NA	NA	NA	NA
chr7:4886300	chr7-4886300-allele86928-110	INS	109	NA	0.00680786686838124,0.001440922190201729,0.0,0.0,0.0	0.0101459	NA	NA	NA	NA	NA	NA	NA	NA	NA	No	NA	HPRC,HGSVC,1KG-ONT	Yes	NA	NA	NA	NA	NA	NA
chr7:4886300	chr7-4886300-allele86944-68	INS	67	NA	0.0022692889561270802,0.0,0.0,0.0,0.0	0.00377908	NA	NA	NA	NA	NA	NA	NA	NA	NA	No	NA	HPRC,HGSVC	Yes	NA	NA	NA	NA	NA	NA
chr7:4886300	chr7-4886300-allele86935-109	INS	108	NA	0.0007564296520423601,0.0,0.0,0.0,0.0	0.000918741	NA	NA	NA	NA	NA	NA	NA	NA	NA	No	NA	HPRC,HGSVC,1KG-ONT	Yes	NA	NA	NA	NA	NA	NA
chr7:4886300	chr7-4886300-allele86933-89	INS	88	NA	0.0113464447806354,0.002881844380403458,0.0,0.0,0.0	0.0165128	NA	NA	NA	NA	NA	NA	NA	NA	NA	No	NA	HPRC,HGSVC,1KG-ONT	Yes	NA	NA	NA	NA	NA	NA
chr7:4886300	chr7-4886300-allele86926-102	INS	101	NA	0.009833585476550681,0.002881844380403458,0.0,0.0,0.0	0.0138258	NA	NA	NA	NA	NA	NA	NA	NA	NA	No	NA	HPRC,HGSVC,1KG-ONT	Yes	NA	NA	NA	NA	NA	NA
chr7:4886300	chr7-4886300-allele86932-81	INS	80	NA	0.04236006051437216,0.007204610951008645,0.008928571428571428,0.0009940357852882703,0.0010224948875255625	0.0489806	NA	NA	NA	NA	NA	NA	NA	NA	NA	No	NA	HPRC,HGSVC,1KG-ONT	Yes	NA	NA	NA	NA	NA	NA
chr7:4886300	chr7-4886300-allele86924-58	INS	57	NA	0.006051437216338881,0.001440922190201729,0.0,0.0,0.0	0.00875367	NA	NA	NA	NA	NA	NA	NA	NA	NA	No	NA	HPRC,HGSVC	Yes	NA	NA	NA	NA	NA	NA
chr7:4886300	chr7-4886300-allele86948-57	INS	56	NA	0.0007564296520423601,0.0,0.0,0.0,0.0	0.000918741	NA	NA	NA	NA	NA	NA	NA	NA	NA	No	NA	HPRC,HGSVC	Yes	NA	NA	NA	NA	NA	NA
chr7:4886300	chr7-4886300-allele86930-54	INS	53	NA	0.0030257186081694403,0.0,0.0,0.0,0.0	0.00520636	NA	NA	NA	NA	NA	NA	NA	NA	NA	No	NA	HPRC	Yes	NA	NA	NA	NA	NA	NA
chr7:4886300	chr7-4886300-allele86949-52	INS	51	NA	0.0030257186081694403,0.0,0.0,0.0,0.0	0.00520636	NA	NA	NA	NA	NA	NA	NA	NA	NA	No	NA	HPRC	Yes	NA	NA	NA	NA	NA	NA
chr7:4886300	chr7-4886300-allele86943-64	INS	63	NA	0.012102874432677761,0.001440922190201729,0.0,0.0,0.0	0.0199352	NA	NA	NA	NA	NA	NA	NA	NA	NA	No	NA	HPRC,HGSVC	Yes	NA	NA	NA	NA	NA	NA
chr7:4886300	chr7-4886300-allele86931-62	INS	61	NA	0.0015128593040847202,0.0,0.0,0.0,0.0	0.00234988	NA	NA	NA	NA	NA	NA	NA	NA	NA	No	NA	HPRC,HGSVC	Yes	NA	NA	NA	NA	NA	NA
chr7:4886300	chr7-4886300-allele86927-66	INS	65	NA	0.009833585476550681,0.001440922190201729,0.025793650793650792,0.007952286282306162,0.011247443762781187	NA	NA	NA	NA	NA	NA	NA	NA	NA	NA	No	NA	HPRC,HGSVC	Yes	NA	NA	NA	NA	NA	NA
chr7:4886300	chr7-4886300-allele86929-51	INS	50	NA	0.019667170953101363,0.001440922190201729,0.0,0.0009940357852882703,0.00408997955010225	0.0247422	NA	NA	NA	NA	NA	NA	NA	NA	NA	No	NA	HPRC	Yes	NA	NA	NA	NA	NA	NA
chr7:4886300	chr7-4886300-allele86934-77	INS	76	NA	0.00832072617246596,0.001440922190201729,0.0,0.0,0.0	0.0129393	NA	NA	NA	NA	NA	NA	NA	NA	NA	No	NA	HPRC,HGSVC	Yes	NA	NA	NA	NA	NA	NA
chr7:4886300	chr7-4886300-allele86925-72	INS	71	NA	0.007564296520423601,0.007204610951008645,0.0,0.005964214711729622,0.006134969325153374	0.000263129	NA	NA	NA	NA	NA	NA	NA	NA	NA	No	NA	HPRC,HGSVC	Yes	NA	NA	NA	NA	NA	NA
chr7:4886301	chr7-4886301-allele86980-66	INS	65	NA	0.0,0.03314121037463977,0.0,0.0,0.0	0.00351504	NA	NA	NA	NA	NA	NA	NA	NA	NA	No	NA	HPRC,HGSVC	Yes	NA	NA	NA	NA	NA	NA
chr7:4886301	chr7-4886301-allele86992-58	INS	57	NA	0.0007564296520423601,0.0,0.0,0.0,0.0	0.000918741	NA	NA	NA	NA	NA	NA	NA	NA	NA	No	NA	HPRC,HGSVC	Yes	NA	NA	NA	NA	NA	NA
chr7:4886301	chr7-4886301-allele86965-110	INS	109	NA	0.00680786686838124,0.001440922190201729,0.0,0.0,0.0010224948875255625	0.00840062	NA	NA	NA	NA	NA	NA	NA	NA	NA	No	NA	HPRC,HGSVC,1KG-ONT	Yes	NA	NA	NA	NA	NA	NA
chr7:4886301	chr7-4886301-allele86964-218	INS	217	NA	0.0007564296520423601,0.0,0.0,0.0,0.0	0.000918741	NA	NA	NA	NA	NA	NA	NA	NA	NA	No	NA	HPRC	Yes	NA	NA	NA	NA	NA	NA
chr7:4886301	chr7-4886301-allele86985-54	INS	53	NA	0.019667170953101363,0.0,0.01984126984126984,0.0,0.015337423312883436	0.00369873	NA	NA	NA	NA	NA	NA	NA	NA	NA	No	NA	HPRC	Yes	NA	NA	NA	NA	NA	NA
chr7:4886301	chr7-4886301-allele86982-70	INS	69	NA	0.0,0.007204610951008645,0.002976190476190476,0.0019880715705765406,0.007157464212678937	0.00262774	NA	NA	NA	NA	NA	NA	NA	NA	NA	No	NA	HPRC,HGSVC	Yes	NA	NA	NA	NA	NA	NA
chr7:4886301	chr7-4886301-allele86976-68	INS	67	NA	0.0007564296520423601,0.025936599423631124,0.00992063492063492,0.0019880715705765406,0.003067484662576687	0.00430791	NA	NA	NA	NA	NA	NA	NA	NA	NA	No	NA	HPRC,HGSVC	Yes	NA	NA	NA	NA	NA	NA
chr7:4886828	chr7-4886828-allele87001-99	INS	98	NA	0.21936459909228442,0.08501440922190202,0.12896825396825398,0.11630218687872763,0.15030674846625766	0.0355191	NA	NA	NA	NA	NA	NA	NA	NA	NA	No	NA	HPRC,HGSVC,1KG-ONT	Yes	NA	NA	NA	NA	NA	NA
chr7:4891631	chr7-4891631-allele87116-61	INS	60	NA	0.0,0.0,0.0,0.0,0.0010224948875255625	NA	NA	NA	NA	NA	NA	NA	NA	NA	NA	No	NA	HPRC,HGSVC,1KG-ONT	No	NA	NA	NA	NA	NA	NA
chr7:4891631	chr7-4891631-allele87118-57	INS	56	NA	0.0,0.0,0.0,0.0,0.0010224948875255625	NA	NA	NA	NA	NA	NA	NA	NA	NA	NA	No	NA	HPRC,HGSVC,1KG-ONT	No	NA	NA	NA	NA	NA	NA
chr7:4891631	chr7-4891631-allele87107-69	INS	68	NA	0.0037821482602118004,0.001440922190201729,0.020833333333333332,0.0,0.0	NA	NA	NA	NA	NA	NA	NA	NA	NA	NA	No	NA	HPRC,HGSVC,1KG-ONT	No	NA	NA	NA	NA	NA	NA
chr7:4891634	chr7-4891634-allele87125-65	INS	64	NA	0.024205748865355523,0.005763688760806916,0.06845238095238096,0.011928429423459244,0.0081799591002045	NA	NA	NA	NA	NA	NA	NA	NA	NA	NA	No	NA	HPRC,HGSVC,1KG-ONT	No	NA	NA	NA	NA	NA	NA
chr7:4891634	chr7-4891634-allele87122-53	INS	52	NA	0.02798789712556732,0.11815561959654179,0.09523809523809523,0.10834990059642147,0.12269938650306748	0.040463	NA	NA	NA	NA	NA	NA	NA	NA	NA	No	NA	HPRC,HGSVC,1KG-ONT	No	NA	NA	NA	NA	NA	NA
chr7:4891634	chr7-4891634-allele87123-57	INS	56	NA	0.014372163388804841,0.005763688760806916,0.000992063492063492,0.019880715705765408,0.019427402862985686	NA	NA	NA	NA	NA	NA	NA	NA	NA	NA	No	NA	HPRC,HGSVC,1KG-ONT	No	NA	NA	NA	NA	NA	NA
chr7:4891634	chr7-4891634-allele87124-61	INS	60	NA	0.03252647503782148,0.0792507204610951,0.08035714285714286,0.05268389662027833,0.07157464212678936	0.0118957	NA	NA	NA	NA	NA	NA	NA	NA	NA	No	NA	HPRC,HGSVC,1KG-ONT	No	NA	NA	NA	NA	NA	NA
chr7:4891638	chr7-4891638-allele87130-53	INS	52	NA	0.0022692889561270802,0.005763688760806916,0.001984126984126984,0.005964214711729622,0.002044989775051125	NA	NA	NA	NA	NA	NA	NA	NA	NA	NA	No	NA	HPRC,HGSVC,1KG-ONT	No	NA	NA	NA	NA	NA	NA
chr7:4891638	chr7-4891638-allele87132-57	INS	56	NA	0.0,0.0,0.0,0.006958250497017893,0.0	0.000778337	NA	NA	NA	NA	NA	NA	NA	NA	NA	No	NA	HPRC,HGSVC,1KG-ONT	No	NA	NA	NA	NA	NA	NA
chr7:4891642	chr7-4891642-allele87142-53	INS	52	NA	0.0007564296520423601,0.0,0.0,0.0,0.0	0.000918741	NA	NA	NA	NA	NA	NA	NA	NA	NA	No	NA	HPRC,HGSVC,1KG-ONT	No	NA	NA	NA	NA	NA	NA
chr7:4891725	chr7-4891725-allele87200-1	DEL	60	NA	0.030257186081694403,0.018731988472622477,0.000992063492063492,0.0,0.0	0.0316702	NA	NA	NA	NA	NA	NA	NA	NA	NA	No	NA	HPRC,HGSVC,1KG-ONT	No	NA	NA	NA	NA	NA	NA
chr7:4891760	chr7-4891760-allele87212-1	DEL	64	NA	0.06354009077155824,0.09798270893371758,0.18452380952380953,0.003976143141153081,0.02044989775051125	0.000492591	NA	NA	NA	NA	NA	NA	NA	NA	NA	No	NA	HPRC,HGSVC,1KG-ONT	No	NA	NA	NA	NA	NA	NA
chr7:4915779	chr7-4915779-allele87566-67	INS	66	NA	0.00529500756429652,0.0,0.0,0.0,0.0	0.00947665	MMD2(7.5231e-11, 1.352)	NA	NA	NA	NA	NA	NA	NA	NA	No	NA	HGSVC	No	NA	NA	NA	NA	NA	NA
chr7:4932620	chr7-4932620-allele87794-1	DEL	1020	NA	0.01588502269288956,0.001440922190201729,0.0,0.0,0.0	0.0269135	MMD2(7.5231e-11, 1.352)	NA	NA	NA	NA	NA	NA	NA	NA	No	NA	HGSVC,1KG-ONT	Yes	NA	NA	NA	NA	NA	NA
chr7:4945185	chr7-4945185-allele88006-58	INS	57	NA	0.0015128593040847202,0.0,0.0,0.0,0.0	0.00234988	MMD2(7.5231e-11, 1.352)	NA	NA	NA	NA	NA	NA	NA	NA	No	NA	HPRC,HGSVC,1KG-ONT	No	NA	NA	NA	NA	NA	NA
chr7:4945185	chr7-4945185-allele88008-64	INS	63	NA	0.0037821482602118004,0.0,0.0,0.0,0.0	0.00663171	MMD2(7.5231e-11, 1.352)	NA	NA	NA	NA	NA	NA	NA	NA	No	NA	HPRC,HGSVC,1KG-ONT	No	NA	NA	NA	NA	NA	NA
chr7:4945185	chr7-4945185-allele88034-61	INS	60	NA	0.00680786686838124,0.001440922190201729,0.0,0.0,0.0	0.0101459	MMD2(7.5231e-11, 1.352)	NA	NA	NA	NA	NA	NA	NA	NA	No	NA	HPRC,HGSVC,1KG-ONT	No	NA	NA	NA	NA	NA	NA
chr7:4959777	chr7-4959777-allele88199-1	DEL	50	NA	0.007564296520423601,0.002881844380403458,0.0,0.0,0.0	0.00974363	NA	NA	NA	NA	NA	NA	NA	NA	NA	No	NA	HPRC,HGSVC	No	NA	NA	NA	NA	NA	NA
chr7:4959815	chr7-4959815-allele88200-190	INS	189	NA	0.0,0.001440922190201729,0.0,0.0,0.0	NA	NA	NA	NA	NA	NA	NA	NA	NA	NA	No	NA	HPRC,HGSVC,1KG-ONT	No	NA	NA	NA	NA	NA	NA
chr7:4959816	chr7-4959816-allele88203-180	INS	179	NA	0.0022692889561270802,0.001440922190201729,0.000992063492063492,0.011928429423459244,0.00408997955010225	0.000257155	NA	NA	NA	NA	NA	NA	NA	NA	NA	No	NA	HPRC,HGSVC,1KG-ONT	No	NA	NA	NA	NA	NA	NA
chr7:4959816	chr7-4959816-allele88201-300	INS	299	NA	0.0007564296520423601,0.023054755043227664,0.018849206349206348,0.009940357852882704,0.022494887525562373	0.0107376	NA	NA	NA	NA	NA	NA	NA	NA	NA	No	NA	HPRC,HGSVC,1KG-ONT	No	NA	NA	NA	NA	NA	NA
chr7:4959816	chr7-4959816-allele88202-419	INS	418	NA	0.058245083207261725,0.05763688760806916,0.047619047619047616,0.08846918489065607,0.08997955010224949	0.000967747	NA	NA	NA	NA	NA	NA	NA	NA	NA	No	NA	HPRC,HGSVC,1KG-ONT	No	NA	NA	NA	NA	NA	NA
chr7:4959818	chr7-4959818-allele88207-1	DEL	62	NA	0.015128593040847202,0.043227665706051875,0.01984126984126984,0.05467196819085487,0.026584867075664622	0.00657213	NA	NA	NA	NA	NA	NA	NA	NA	NA	No	NA	HPRC,HGSVC	No	NA	NA	NA	NA	NA	NA
chr7:4959857	chr7-4959857-allele88214-398	INS	397	NA	0.0007564296520423601,0.021613832853025938,0.007936507936507936,0.0009940357852882703,0.002044989775051125	0.00310442	NA	NA	NA	NA	NA	NA	NA	NA	NA	No	NA	HPRC,HGSVC,1KG-ONT	No	NA	NA	NA	NA	NA	NA
chr7:4959937	chr7-4959937-allele88229-197	INS	196	NA	0.028744326777609682,0.040345821325648415,0.003968253968253968,0.03777335984095427,0.018404907975460124	NA	NA	NA	NA	NA	NA	NA	NA	NA	NA	No	NA	HPRC,HGSVC,1KG-ONT	No	NA	NA	NA	NA	NA	NA
chr7:4959937	chr7-4959937-allele88231-78	INS	77	NA	0.03479576399394856,0.011527377521613832,0.04365079365079365,0.04671968190854871,0.0736196319018405	0.00111079	NA	NA	NA	NA	NA	NA	NA	NA	NA	No	NA	HPRC,HGSVC	No	NA	NA	NA	NA	NA	NA
chr7:4959993	chr7-4959993-allele88242-527	INS	526	NA	0.02042360060514372,0.001440922190201729,0.0,0.0,0.0	0.0352427	NA	NA	NA	NA	NA	NA	NA	NA	NA	No	NA	HPRC,HGSVC,1KG-ONT	No	NA	NA	NA	NA	NA	NA
chr7:4960002	chr7-4960002-allele88247-477	INS	476	NA	0.059001512859304085,0.002881844380403458,0.0,0.0,0.015337423312883436	0.0753225	NA	NA	NA	NA	NA	NA	NA	NA	NA	No	NA	HPRC,HGSVC	No	NA	NA	NA	NA	NA	NA
chr7:4960002	chr7-4960002-allele88246-355	INS	354	NA	0.029500756429652043,0.059077809798270896,0.05952380952380952,0.014910536779324055,0.023517382413087935	0.000445943	NA	NA	NA	NA	NA	NA	NA	NA	NA	No	NA	HPRC,HGSVC,1KG-ONT	No	NA	NA	NA	NA	NA	NA
chr7:4960002	chr7-4960002-allele88249-118	INS	117	NA	0.0,0.0,0.0,0.0,0.007157464212678937	0.000631316	NA	NA	NA	NA	NA	NA	NA	NA	NA	No	NA	HGSVC,1KG-ONT	No	NA	NA	NA	NA	NA	NA
chr7:4960054	chr7-4960054-allele88269-118	INS	117	NA	0.0,0.001440922190201729,0.005952380952380952,0.0009940357852882703,0.0	0.000963133	NA	NA	NA	NA	NA	NA	NA	NA	NA	No	NA	HGSVC,1KG-ONT	No	NA	NA	NA	NA	NA	NA
chr7:4960054	chr7-4960054-allele88259-690	INS	689	NA	0.08396369137670197,0.03314121037463977,0.0,0.0268389662027833,0.013292433537832311	0.0635681	NA	NA	NA	NA	NA	NA	NA	NA	NA	No	NA	HPRC,HGSVC,1KG-ONT	No	NA	NA	NA	NA	NA	NA
chr7:4960054	chr7-4960054-allele88265-118	INS	117	NA	0.023449319213313162,0.010086455331412104,0.002976190476190476,0.033797216699801194,0.017382413087934562	0.000804085	NA	NA	NA	NA	NA	NA	NA	NA	NA	No	NA	HGSVC,1KG-ONT	No	NA	NA	NA	NA	NA	NA
chr7:4960054	chr7-4960054-allele88268-355	INS	354	NA	0.0,0.0,0.003968253968253968,0.0,0.0	0.000224143	NA	NA	NA	NA	NA	NA	NA	NA	NA	No	NA	HPRC,HGSVC,1KG-ONT	No	NA	NA	NA	NA	NA	NA
chr7:4960054	chr7-4960054-allele88257-237	INS	236	NA	0.30559757942511345,0.3170028818443804,0.15079365079365079,0.15606361829025844,0.13803680981595093	0.0451131	NA	NA	NA	NA	NA	NA	NA	NA	NA	No	NA	HPRC,HGSVC,1KG-ONT	No	NA	NA	NA	NA	NA	NA
chr7:4960054	chr7-4960054-allele88258-453	INS	452	NA	0.01588502269288956,0.0,0.0,0.007952286282306162,0.00408997955010225	0.0115922	NA	NA	NA	NA	NA	NA	NA	NA	NA	No	NA	HPRC,HGSVC	No	NA	NA	NA	NA	NA	NA
chr7:4960054	chr7-4960054-allele88260-406	INS	405	NA	0.0045385779122541605,0.03170028818443804,0.011904761904761904,0.03876739562624255,0.065439672801636	0.0184406	NA	NA	NA	NA	NA	NA	NA	NA	NA	No	NA	HPRC,HGSVC,1KG-ONT	No	NA	NA	NA	NA	NA	NA
chr7:4960054	chr7-4960054-allele88262-808	INS	807	NA	0.00680786686838124,0.07492795389048991,0.0,0.10139165009940358,0.05112474437627812	0.0278994	NA	NA	NA	NA	NA	NA	NA	NA	NA	No	NA	HPRC,HGSVC,1KG-ONT	No	NA	NA	NA	NA	NA	NA
chr7:4960054	chr7-4960054-allele88256-119	INS	118	NA	0.13993948562783662,0.09654178674351585,0.3819444444444444,0.10934393638170974,0.1411042944785276	0.00799684	NA	NA	NA	NA	NA	NA	NA	NA	NA	No	NA	HGSVC,1KG-ONT	No	NA	NA	NA	NA	NA	NA
chr7:4960054	chr7-4960054-allele88261-857	INS	856	NA	0.0,0.01440922190201729,0.0,0.02286282306163022,0.03374233128834356	0.0116897	NA	NA	NA	NA	NA	NA	NA	NA	NA	No	NA	HPRC,HGSVC,1KG-ONT	No	NA	NA	NA	NA	NA	NA
chr7:4960054	chr7-4960054-allele88263-578	INS	577	NA	0.0,0.010086455331412104,0.010912698412698412,0.009940357852882704,0.006134969325153374	0.00577913	NA	NA	NA	NA	NA	NA	NA	NA	NA	No	NA	HPRC,HGSVC,1KG-ONT	No	NA	NA	NA	NA	NA	NA
chr7:4960081	chr7-4960081-allele88274-126	INS	125	NA	0.0015128593040847202,0.0,0.0,0.0019880715705765406,0.0010224948875255625	NA	NA	NA	NA	NA	NA	NA	NA	NA	NA	No	NA	HGSVC,1KG-ONT	No	NA	NA	NA	NA	NA	NA
chr7:4960093	chr7-4960093-allele88276-340	INS	339	NA	0.2874432677760968,0.34293948126801155,0.4513888888888889,0.3797216699801193,0.3803680981595092	0.0232725	NA	NA	NA	NA	NA	NA	NA	NA	NA	No	NA	HPRC,HGSVC,1KG-ONT	No	NA	NA	NA	NA	NA	NA
chr7:4960097	chr7-4960097-allele88277-70	INS	69	NA	0.05521936459909228,0.002881844380403458,0.0,0.005964214711729622,0.0	0.0834174	NA	NA	NA	NA	NA	NA	NA	NA	NA	No	NA	HPRC,HGSVC	No	NA	NA	NA	NA	NA	NA
chr7:4967840	chr7-4967840-allele88446-83	INS	82	NA	0.0,0.01729106628242075,0.0,0.0,0.0010224948875255625	0.00172922	NA	NA	NA	NA	NA	NA	NA	NA	NA	Yes	NA	HPRC,HGSVC	No	NA	NA	NA	NA	NA	NA
chr7:5070782	chr7-5070782-allele89571-1	DEL	63	NA	0.0007564296520423601,0.0,0.0,0.0,0.0	0.000918741	NA	NA	NA	NA	NA	NA	NA	NA	NA	No	NA	No	Yes	NA	NA	NA	NA	NA	NA
chr7:5071684	chr7-5071684-allele89578-1	DEL	466	NA	0.0907715582450832,0.005763688760806916,0.0,0.0,0.0	0.15072	NA	NA	NA	NA	NA	NA	NA	NA	enhancer,promoter	No	NA	HPRC,HGSVC,1KG-ONT	Yes	NA	NA	NA	NA	NA	NA
chr7:5147980	chr7-5147980-allele90888-1	DEL	1811	NA	0.024962178517397883,0.001440922190201729,0.0,0.0,0.0	0.0434851	NA	NA	NA	NA	NA	NA	NA	NA	NA	Yes	NA	HGSVC,1KG-ONT	Yes	NA	NA	NA	NA	NA	NA
chr7:5160789	chr7-5160789-allele91173-1	DEL	2175	NA	0.0015128593040847202,0.0,0.0,0.0,0.0	0.00234988	NA	NA	NA	NA	NA	NA	NA	NA	CTCF_binding_site,enhancer	Yes	ID=chr7_5160831_5160846;MOTIFS=ACAAA;STRUC=(ACAAA)n,ID=chr7_5162186_5162218;MOTIFS=TAAA;STRUC=(TAAA)n	HGSVC,1KG-ONT	No	NA	NA	NA	NA	NA	NA
chr7:5165877	chr7-5165877-allele91322-83	INS	82	NA	0.007564296520423601,0.0,0.0,0.0,0.0010224948875255625	0.0115415	NA	NA	NA	NA	NA	NA	NA	NA	NA	Yes	NA	HPRC,HGSVC,1KG-ONT	No	NA	NA	NA	NA	NA	NA
chr7:5165877	chr7-5165877-allele91323-1	DEL	82	NA	0.0030257186081694403,0.008645533141210375,0.0,0.004970178926441352,0.00408997955010225	NA	NA	NA	NA	NA	NA	NA	NA	NA	NA	Yes	NA	HPRC,HGSVC,1KG-ONT	Yes	NA	NA	NA	NA	NA	NA
chr7:5172311	chr7-5172311-allele91427-1125	INS	1124	NA	0.0045385779122541605,0.0,0.0,0.0,0.0	0.00805514	NA	NA	NA	NA	NA	NA	NA	NA	NA	No	NA	No	Yes	NA	NA	NA	NA	NA	NA
chr7:5173118	chr7-5173118-allele91438-1126	INS	1125	NA	0.0045385779122541605,0.0,0.0,0.0,0.0	0.00805514	NA	NA	NA	NA	NA	NA	NA	NA	NA	No	NA	No	Yes	NA	NA	NA	NA	NA	NA
chr7:5202647	chr7-5202647-allele91858-51	INS	50	NA	0.00832072617246596,0.0,0.0,0.0,0.0	0.0151436	WIPI2(3.8026e-05, 0.77)	NA	NA	NA	NA	NA	NA	NA	NA	No	NA	1KG-ONT	Yes	NA	NA	NA	NA	NA	NA
chr7:5242553	chr7-5242553-allele92347-111	INS	110	NA	0.0045385779122541605,0.03025936599423631,0.04365079365079365,0.06660039761431412,0.03680981595092025	0.0241823	NA	NA	NA	NA	NA	NA	NA	NA	NA	No	NA	HPRC,HGSVC,1KG-ONT	Yes	NA	NA	NA	NA	NA	NA
chr7:5242554	chr7-5242554-allele92350-89	INS	88	NA	0.015128593040847202,0.027377521613832854,0.03968253968253968,0.004970178926441352,0.027607361963190184	0.00154775	NA	NA	NA	NA	NA	NA	NA	NA	NA	No	NA	HPRC,HGSVC,1KG-ONT	Yes	NA	NA	NA	NA	NA	NA
chr7:5242554	chr7-5242554-allele92349-85	INS	84	NA	0.0015128593040847202,0.010086455331412104,0.023809523809523808,0.0,0.010224948875255624	0.00466122	NA	NA	NA	NA	NA	NA	NA	NA	NA	No	NA	HPRC,HGSVC,1KG-ONT	Yes	NA	NA	NA	NA	NA	NA
chr7:5242554	chr7-5242554-allele92359-86	INS	85	NA	0.0007564296520423601,0.0,0.0,0.0,0.0010224948875255625	NA	NA	NA	NA	NA	NA	NA	NA	NA	NA	No	NA	HPRC,HGSVC,1KG-ONT	Yes	NA	NA	NA	NA	NA	NA
chr7:5242554	chr7-5242554-allele92384-99	INS	98	NA	0.0,0.001440922190201729,0.0,0.008946322067594433,0.0	0.00122989	NA	NA	NA	NA	NA	NA	NA	NA	NA	No	NA	HPRC,HGSVC,1KG-ONT	Yes	NA	NA	NA	NA	NA	NA
chr7:5242554	chr7-5242554-allele92373-91	INS	90	NA	0.0,0.0,0.0,0.0,0.003067484662576687	NA	NA	NA	NA	NA	NA	NA	NA	NA	NA	No	NA	HPRC,HGSVC,1KG-ONT	Yes	NA	NA	NA	NA	NA	NA
chr7:5242554	chr7-5242554-allele92351-109	INS	108	NA	0.0045385779122541605,0.01440922190201729,0.000992063492063492,0.0,0.0	NA	NA	NA	NA	NA	NA	NA	NA	NA	NA	No	NA	HPRC,HGSVC,1KG-ONT	Yes	NA	NA	NA	NA	NA	NA
chr7:5242554	chr7-5242554-allele92376-113	INS	112	NA	0.006051437216338881,0.001440922190201729,0.000992063492063492,0.0,0.0	0.00707186	NA	NA	NA	NA	NA	NA	NA	NA	NA	No	NA	HPRC,HGSVC	Yes	NA	NA	NA	NA	NA	NA
chr7:5242554	chr7-5242554-allele92378-83	INS	82	NA	0.0,0.0,0.0,0.0,0.010224948875255624	0.00133282	NA	NA	NA	NA	NA	NA	NA	NA	NA	No	NA	HPRC,HGSVC,1KG-ONT	Yes	NA	NA	NA	NA	NA	NA
chr7:5242554	chr7-5242554-allele92364-85	INS	84	NA	0.0,0.0,0.010912698412698412,0.0,0.0	0.00151771	NA	NA	NA	NA	NA	NA	NA	NA	NA	No	NA	HPRC,HGSVC,1KG-ONT	Yes	NA	NA	NA	NA	NA	NA
chr7:5242554	chr7-5242554-allele92366-93	INS	92	NA	0.0,0.0,0.001984126984126984,0.002982107355864811,0.0	0.000408842	NA	NA	NA	NA	NA	NA	NA	NA	NA	No	NA	HPRC,HGSVC,1KG-ONT	Yes	NA	NA	NA	NA	NA	NA
chr7:5242554	chr7-5242554-allele92356-89	INS	88	NA	0.01588502269288956,0.0,0.0,0.006958250497017893,0.0	0.0169069	NA	NA	NA	NA	NA	NA	NA	NA	NA	No	NA	HPRC,HGSVC,1KG-ONT	Yes	NA	NA	NA	NA	NA	NA
chr7:5242554	chr7-5242554-allele92353-80	INS	79	NA	0.0030257186081694403,0.0,0.0,0.0,0.0	0.00520636	NA	NA	NA	NA	NA	NA	NA	NA	NA	No	NA	HPRC,HGSVC,1KG-ONT	Yes	NA	NA	NA	NA	NA	NA
chr7:5242554	chr7-5242554-allele92375-93	INS	92	NA	0.0,0.0,0.0,0.0,0.012269938650306749	0.00144529	NA	NA	NA	NA	NA	NA	NA	NA	NA	No	NA	HPRC,HGSVC,1KG-ONT	Yes	NA	NA	NA	NA	NA	NA
chr7:5242554	chr7-5242554-allele92371-87	INS	86	NA	0.0,0.03025936599423631,0.002976190476190476,0.0,0.0010224948875255625	0.00373877	NA	NA	NA	NA	NA	NA	NA	NA	NA	No	NA	HPRC,HGSVC,1KG-ONT	Yes	NA	NA	NA	NA	NA	NA
chr7:5242554	chr7-5242554-allele92348-97	INS	96	NA	0.014372163388804841,0.01729106628242075,0.015873015873015872,0.008946322067594433,0.010224948875255624	NA	NA	NA	NA	NA	NA	NA	NA	NA	NA	No	NA	HPRC,HGSVC,1KG-ONT	Yes	NA	NA	NA	NA	NA	NA
chr7:5242554	chr7-5242554-allele92352-79	INS	78	NA	0.0007564296520423601,0.0,0.0,0.0,0.0	0.000918741	NA	NA	NA	NA	NA	NA	NA	NA	NA	No	NA	HPRC,HGSVC,1KG-ONT	Yes	NA	NA	NA	NA	NA	NA
chr7:5242554	chr7-5242554-allele92354-73	INS	72	NA	0.0037821482602118004,0.0,0.008928571428571428,0.0,0.013292433537832311	NA	NA	NA	NA	NA	NA	NA	NA	NA	NA	No	NA	HPRC,HGSVC,1KG-ONT	Yes	NA	NA	NA	NA	NA	NA
chr7:5242554	chr7-5242554-allele92358-103	INS	102	NA	0.009077155824508321,0.004322766570605188,0.010912698412698412,0.008946322067594433,0.046012269938650305	0.00211531	NA	NA	NA	NA	NA	NA	NA	NA	NA	No	NA	HPRC,HGSVC,1KG-ONT	Yes	NA	NA	NA	NA	NA	NA
chr7:5242554	chr7-5242554-allele92383-93	INS	92	NA	0.0022692889561270802,0.0,0.0,0.0,0.0	0.00343715	NA	NA	NA	NA	NA	NA	NA	NA	NA	No	NA	HPRC,HGSVC,1KG-ONT	Yes	NA	NA	NA	NA	NA	NA
chr7:5242554	chr7-5242554-allele92361-93	INS	92	NA	0.009833585476550681,0.008645533141210375,0.01488095238095238,0.0009940357852882703,0.00408997955010225	NA	NA	NA	NA	NA	NA	NA	NA	NA	NA	No	NA	HPRC,HGSVC,1KG-ONT	Yes	NA	NA	NA	NA	NA	NA
chr7:5242554	chr7-5242554-allele92355-69	INS	68	NA	0.0007564296520423601,0.0,0.0,0.0,0.0	0.000918741	NA	NA	NA	NA	NA	NA	NA	NA	NA	No	NA	HPRC,HGSVC,1KG-ONT	Yes	NA	NA	NA	NA	NA	NA
chr7:5242554	chr7-5242554-allele92360-91	INS	90	NA	0.0,0.012968299711815562,0.0,0.0019880715705765406,0.0010224948875255625	0.00170264	NA	NA	NA	NA	NA	NA	NA	NA	NA	No	NA	HPRC,HGSVC,1KG-ONT	Yes	NA	NA	NA	NA	NA	NA
chr7:5242554	chr7-5242554-allele92357-117	INS	116	NA	0.0,0.001440922190201729,0.0,0.0,0.0	NA	NA	NA	NA	NA	NA	NA	NA	NA	NA	No	NA	HPRC,HGSVC	Yes	NA	NA	NA	NA	NA	NA
chr7:5242554	chr7-5242554-allele92365-93	INS	92	NA	0.0015128593040847202,0.0,0.00496031746031746,0.0,0.0	NA	NA	NA	NA	NA	NA	NA	NA	NA	NA	No	NA	HPRC,HGSVC,1KG-ONT	Yes	NA	NA	NA	NA	NA	NA
chr7:5242556	chr7-5242556-allele92387-90	INS	89	NA	0.0045385779122541605,0.002881844380403458,0.010912698412698412,0.0019880715705765406,0.03067484662576687	0.00232477	NA	NA	NA	NA	NA	NA	NA	NA	NA	No	NA	HPRC,HGSVC,1KG-ONT	Yes	NA	NA	NA	NA	NA	NA
chr7:5242564	chr7-5242564-allele92394-69	INS	68	NA	0.006051437216338881,0.001440922190201729,0.0,0.0,0.0	0.00875367	NA	NA	NA	NA	NA	NA	NA	NA	NA	No	NA	HPRC,HGSVC,1KG-ONT	Yes	NA	NA	NA	NA	NA	NA
chr7:5295725	chr7-5295725-allele93355-1	DEL	57	NA	0.1815431164901664,0.1585014409221902,0.06349206349206349,0.1441351888667992,0.05828220858895705	0.028258	SLC29A4(2.1802e-12, 1.186)	SLC29A4(2.1802e-12, 1.186)	NA	NA	NA	NA	NA	NA	NA	Yes	NA	HPRC,HGSVC,1KG-ONT	Yes	NA	NA	NA	NA	NA	NA
chr7:5296840	chr7-5296840-allele93384-78	INS	77	NA	0.01361573373676248,0.07636887608069164,0.12797619047619047,0.0775347912524851,0.1983640081799591	0.0668817	SLC29A4(2.1802e-12, 1.186)	SLC29A4(2.1802e-12, 1.186)	NA	NA	NA	NA	NA	NA	promoter	Yes	NA	No	Yes	NA	NA	NA	NA	NA	NA
chr7:5308372	chr7-5308372-allele93593-91	INS	90	NA	0.0007564296520423601,0.0,0.0,0.0,0.0	0.000918741	TNRC18(5.9773e-05, 0.556)	NA	NA	NA	NA	NA	NA	NA	NA	Yes	NA	No	Yes	NA	NA	NA	NA	NA	NA
chr7:5395945	chr7-5395945-allele94874-1	DEL	174	NA	0.0037821482602118004,0.002881844380403458,0.0,0.009940357852882704,0.0	NA	TNRC18(5.9773e-05, 0.556)	NA	NA	NA	NA	NA	NA	NA	NA	No	NA	HGSVC,1KG-ONT	No	NA	NA	NA	NA	NA	NA
chr7:5447529	chr7-5447529-allele95663-77	INS	76	NA	0.0022692889561270802,0.0,0.0,0.0,0.0	0.00377908	FBXL18(2.2668e-11, 1.148)	NA	NA	NA	NA	NA	NA	NA	NA	No	NA	HPRC,HGSVC,1KG-ONT	No	NA	NA	NA	NA	NA	NA
chr7:5447529	chr7-5447529-allele95660-69	INS	68	NA	0.0022692889561270802,0.007204610951008645,0.0,0.008946322067594433,0.00408997955010225	0.000257155	FBXL18(2.2668e-11, 1.148)	NA	NA	NA	NA	NA	NA	NA	NA	No	NA	HPRC,HGSVC,1KG-ONT	No	NA	NA	NA	NA	NA	NA
chr7:5447529	chr7-5447529-allele95657-65	INS	64	NA	0.0045385779122541605,0.01729106628242075,0.0,0.013916500994035786,0.005112474437627812	0.000511673	FBXL18(2.2668e-11, 1.148)	NA	NA	NA	NA	NA	NA	NA	NA	No	NA	HPRC,HGSVC,1KG-ONT	No	NA	NA	NA	NA	NA	NA
chr7:5447529	chr7-5447529-allele95643-73	INS	72	NA	0.0,0.001440922190201729,0.0,0.016898608349900597,0.0	0.00281286	FBXL18(2.2668e-11, 1.148)	NA	NA	NA	NA	NA	NA	NA	NA	No	NA	HPRC,HGSVC,1KG-ONT	No	NA	NA	NA	NA	NA	NA
chr7:5447529	chr7-5447529-allele95661-81	INS	80	NA	0.018910741301059002,0.002881844380403458,0.0,0.0,0.0	0.0303794	FBXL18(2.2668e-11, 1.148)	NA	NA	NA	NA	NA	NA	NA	NA	No	NA	HPRC,HGSVC,1KG-ONT	No	NA	NA	NA	NA	NA	NA
chr7:5447529	chr7-5447529-allele95665-69	INS	68	NA	0.0015128593040847202,0.0,0.0,0.0,0.0	0.00234988	FBXL18(2.2668e-11, 1.148)	NA	NA	NA	NA	NA	NA	NA	NA	No	NA	HPRC,HGSVC,1KG-ONT	No	NA	NA	NA	NA	NA	NA
chr7:5447529	chr7-5447529-allele95644-57	INS	56	NA	0.0,0.005763688760806916,0.0,0.010934393638170975,0.010224948875255624	0.00410959	FBXL18(2.2668e-11, 1.148)	NA	NA	NA	NA	NA	NA	NA	NA	No	NA	HPRC,HGSVC,1KG-ONT	No	NA	NA	NA	NA	NA	NA
chr7:5447529	chr7-5447529-allele95669-61	INS	60	NA	0.00529500756429652,0.0,0.0,0.0009940357852882703,0.0	0.00736694	FBXL18(2.2668e-11, 1.148)	NA	NA	NA	NA	NA	NA	NA	NA	No	NA	HPRC,HGSVC,1KG-ONT	No	NA	NA	NA	NA	NA	NA
chr7:5447529	chr7-5447529-allele95646-65	INS	64	NA	0.04084720121028744,0.007204610951008645,0.0,0.009940357852882704,0.002044989775051125	0.0451484	FBXL18(2.2668e-11, 1.148)	NA	NA	NA	NA	NA	NA	NA	NA	No	NA	HPRC,HGSVC,1KG-ONT	No	NA	NA	NA	NA	NA	NA
chr7:5447529	chr7-5447529-allele95640-77	INS	76	NA	0.0007564296520423601,0.0,0.0,0.0009940357852882703,0.0	NA	FBXL18(2.2668e-11, 1.148)	NA	NA	NA	NA	NA	NA	NA	NA	No	NA	HPRC,HGSVC,1KG-ONT	No	NA	NA	NA	NA	NA	NA
chr7:5447529	chr7-5447529-allele95641-85	INS	84	NA	0.0030257186081694403,0.0,0.0,0.0,0.0	0.00520636	FBXL18(2.2668e-11, 1.148)	NA	NA	NA	NA	NA	NA	NA	NA	No	NA	HPRC,HGSVC,1KG-ONT	No	NA	NA	NA	NA	NA	NA
chr7:5447529	chr7-5447529-allele95649-53	INS	52	NA	0.0,0.001440922190201729,0.0,0.0009940357852882703,0.003067484662576687	0.000408842	FBXL18(2.2668e-11, 1.148)	NA	NA	NA	NA	NA	NA	NA	NA	No	NA	HPRC,HGSVC,1KG-ONT	No	NA	NA	NA	NA	NA	NA
chr7:5447529	chr7-5447529-allele95637-61	INS	60	NA	0.0030257186081694403,0.005763688760806916,0.0,0.0009940357852882703,0.0	0.000263486	FBXL18(2.2668e-11, 1.148)	NA	NA	NA	NA	NA	NA	NA	NA	No	NA	HPRC,HGSVC,1KG-ONT	No	NA	NA	NA	NA	NA	NA
chr7:5447529	chr7-5447529-allele95642-69	INS	68	NA	0.009833585476550681,0.01440922190201729,0.0,0.02286282306163022,0.013292433537832311	NA	FBXL18(2.2668e-11, 1.148)	NA	NA	NA	NA	NA	NA	NA	NA	No	NA	HPRC,HGSVC,1KG-ONT	No	NA	NA	NA	NA	NA	NA
chr7:5447529	chr7-5447529-allele95638-65	INS	64	NA	0.01059001512859304,0.001440922190201729,0.0,0.0,0.0	0.0171373	FBXL18(2.2668e-11, 1.148)	NA	NA	NA	NA	NA	NA	NA	NA	No	NA	HPRC,HGSVC,1KG-ONT	No	NA	NA	NA	NA	NA	NA
chr7:5447529	chr7-5447529-allele95666-77	INS	76	NA	0.0022692889561270802,0.004322766570605188,0.0,0.006958250497017893,0.0	NA	FBXL18(2.2668e-11, 1.148)	NA	NA	NA	NA	NA	NA	NA	NA	No	NA	HPRC,HGSVC,1KG-ONT	No	NA	NA	NA	NA	NA	NA
chr7:5447529	chr7-5447529-allele95636-53	INS	52	NA	0.025718608169440244,0.001440922190201729,0.0,0.0,0.0	0.0448588	FBXL18(2.2668e-11, 1.148)	NA	NA	NA	NA	NA	NA	NA	NA	No	NA	HPRC,HGSVC,1KG-ONT	No	NA	NA	NA	NA	NA	NA
chr7:5447529	chr7-5447529-allele95639-69	INS	68	NA	0.0022692889561270802,0.0,0.0,0.0,0.0	0.00377908	FBXL18(2.2668e-11, 1.148)	NA	NA	NA	NA	NA	NA	NA	NA	No	NA	HPRC,HGSVC,1KG-ONT	No	NA	NA	NA	NA	NA	NA
chr7:5447529	chr7-5447529-allele95664-57	INS	56	NA	0.0045385779122541605,0.0,0.0,0.0,0.0	0.00805514	FBXL18(2.2668e-11, 1.148)	NA	NA	NA	NA	NA	NA	NA	NA	No	NA	HPRC,HGSVC,1KG-ONT	No	NA	NA	NA	NA	NA	NA
chr7:5447529	chr7-5447529-allele95645-61	INS	60	NA	0.0030257186081694403,0.007204610951008645,0.0,0.004970178926441352,0.005112474437627812	NA	FBXL18(2.2668e-11, 1.148)	NA	NA	NA	NA	NA	NA	NA	NA	No	NA	HPRC,HGSVC,1KG-ONT	No	NA	NA	NA	NA	NA	NA
chr7:5447529	chr7-5447529-allele95667-73	INS	72	NA	0.0015128593040847202,0.0,0.0,0.0,0.0	0.00234988	FBXL18(2.2668e-11, 1.148)	NA	NA	NA	NA	NA	NA	NA	NA	No	NA	HPRC,HGSVC,1KG-ONT	No	NA	NA	NA	NA	NA	NA
chr7:5447551	chr7-5447551-allele95671-71	INS	70	NA	0.07791225416036308,0.012968299711815562,0.0,0.02584493041749503,0.015337423312883436	0.0665651	FBXL18(2.2668e-11, 1.148)	NA	NA	NA	NA	NA	NA	NA	NA	No	NA	HPRC,HGSVC,1KG-ONT	No	NA	NA	NA	NA	NA	NA
chr7:5447560	chr7-5447560-allele95674-81	INS	80	NA	0.0007564296520423601,0.0,0.0,0.0,0.0	0.000918741	FBXL18(2.2668e-11, 1.148)	NA	NA	NA	NA	NA	NA	NA	NA	No	NA	HPRC,HGSVC,1KG-ONT	No	NA	NA	NA	NA	NA	NA
chr7:5447560	chr7-5447560-allele95673-97	INS	96	NA	0.0015128593040847202,0.0,0.0,0.0,0.0	0.00234988	FBXL18(2.2668e-11, 1.148)	NA	NA	NA	NA	NA	NA	NA	NA	No	NA	HPRC,HGSVC	No	NA	NA	NA	NA	NA	NA
chr7:5449211	chr7-5449211-allele95715-1	DEL	118	NA	0.0015128593040847202,0.0,0.0,0.0,0.0	0.00234988	FBXL18(2.2668e-11, 1.148)	NA	NA	NA	NA	NA	NA	NA	NA	No	NA	HPRC,HGSVC	No	NA	NA	NA	NA	NA	NA
chr7:5449211	chr7-5449211-allele95714-1	DEL	88	NA	0.0,0.004322766570605188,0.006944444444444444,0.0,0.0	0.00133282	FBXL18(2.2668e-11, 1.148)	NA	NA	NA	NA	NA	NA	NA	NA	No	NA	HPRC	No	NA	NA	NA	NA	NA	NA
chr7:5449211	chr7-5449211-allele95718-1	DEL	178	NA	0.03555219364599092,0.007204610951008645,0.017857142857142856,0.003976143141153081,0.0010224948875255625	0.0255276	FBXL18(2.2668e-11, 1.148)	NA	NA	NA	NA	NA	NA	NA	NA	No	NA	HPRC,HGSVC,1KG-ONT	No	NA	NA	NA	NA	NA	NA
chr7:5449211	chr7-5449211-allele95717-1	DEL	162	NA	0.0037821482602118004,0.0,0.0,0.0,0.0	0.00663171	FBXL18(2.2668e-11, 1.148)	NA	NA	NA	NA	NA	NA	NA	NA	No	NA	HPRC,HGSVC,1KG-ONT	No	NA	NA	NA	NA	NA	NA
chr7:5449211	chr7-5449211-allele95716-1	DEL	148	NA	0.08396369137670197,0.008645533141210375,0.0,0.0009940357852882703,0.0	0.133927	FBXL18(2.2668e-11, 1.148)	NA	NA	NA	NA	NA	NA	NA	NA	No	NA	HPRC,HGSVC,1KG-ONT	No	NA	NA	NA	NA	NA	NA
chr7:5449215	chr7-5449215-allele95719-1	DEL	204	NA	0.012859304084720122,0.004322766570605188,0.0,0.0009940357852882703,0.007157464212678937	0.00821877	FBXL18(2.2668e-11, 1.148)	NA	NA	NA	NA	NA	NA	NA	NA	No	NA	HPRC,HGSVC,1KG-ONT	No	NA	NA	NA	NA	NA	NA
chr7:5449223	chr7-5449223-allele95723-61	INS	60	NA	0.0030257186081694403,0.001440922190201729,0.00496031746031746,0.002982107355864811,0.002044989775051125	NA	FBXL18(2.2668e-11, 1.148)	NA	NA	NA	NA	NA	NA	NA	NA	No	NA	HPRC,HGSVC,1KG-ONT	No	NA	NA	NA	NA	NA	NA
chr7:5449255	chr7-5449255-allele95730-1	DEL	192	NA	0.4886535552193646,0.6325648414985591,0.6051587301587301,0.5666003976143141,0.4723926380368098	0.0110156	FBXL18(2.2668e-11, 1.148)	NA	NA	NA	NA	NA	NA	NA	NA	No	NA	HPRC,HGSVC,1KG-ONT	No	NA	NA	NA	NA	NA	NA
chr7:5449255	chr7-5449255-allele95731-1	DEL	216	NA	0.00529500756429652,0.001440922190201729,0.0,0.0,0.0	0.00736694	FBXL18(2.2668e-11, 1.148)	NA	NA	NA	NA	NA	NA	NA	NA	No	NA	HPRC,HGSVC,1KG-ONT	No	NA	NA	NA	NA	NA	NA
chr7:5449296	chr7-5449296-allele95733-1	DEL	134	NA	0.019667170953101363,0.0,0.0,0.0,0.0	0.0360877	FBXL18(2.2668e-11, 1.148)	NA	NA	NA	NA	NA	NA	NA	NA	No	NA	HPRC,HGSVC	No	NA	NA	NA	NA	NA	NA
chr7:5449315	chr7-5449315-allele95737-1	DEL	156	NA	0.0,0.002881844380403458,0.013888888888888888,0.0009940357852882703,0.0010224948875255625	0.00281286	FBXL18(2.2668e-11, 1.148)	NA	NA	NA	NA	NA	NA	NA	NA	No	NA	HPRC,HGSVC,1KG-ONT	No	NA	NA	NA	NA	NA	NA
chr7:5449432	chr7-5449432-allele95742-61	INS	60	NA	0.0007564296520423601,0.0,0.0,0.0009940357852882703,0.003067484662576687	NA	FBXL18(2.2668e-11, 1.148)	NA	NA	NA	NA	NA	NA	NA	NA	No	NA	HPRC,HGSVC,1KG-ONT	Yes	NA	NA	NA	NA	NA	NA
chr7:5507833	chr7-5507833-allele96608-347	INS	346	NA	0.0,0.0,0.006944444444444444,0.0,0.0	0.000778337	FBXL18(2.2668e-11, 1.148)	NA	NA	NA	NA	NA	NA	NA	NA	No	NA	HPRC	No	NA	NA	NA	NA	NA	NA
chr7:5512297	chr7-5512297-allele96688-312	INS	311	NA	0.0030257186081694403,0.020172910662824207,0.006944444444444444,0.012922465208747515,0.02556237218813906	0.00623589	FBXL18(2.2668e-11, 1.148)	NA	NA	NA	NA	NA	NA	NA	NA	No	NA	HPRC,HGSVC,1KG-ONT	No	NA	NA	NA	NA	NA	NA
chr7:5517065	chr7-5517065-allele96783-346	INS	345	NA	0.0007564296520423601,0.0,0.0,0.0,0.0	0.000918741	NA	NA	NA	NA	NA	NA	NA	NA	NA	No	ID=chr7_5517061_5517093;MOTIFS=AAAT;STRUC=(AAAT)n	No	No	NA	NA	NA	NA	NA	NA
chr7:5522768	chr7-5522768-allele96861-136	INS	135	NA	0.0045385779122541605,0.0,0.0,0.0,0.0	0.00805514	NA	NA	NA	NA	NA	NA	NA	NA	NA	No	NA	HGSVC	Yes	NA	NA	NA	NA	NA	NA
chr7:5548820	chr7-5548820-allele97226-1	DEL	125	NA	0.0,0.007204610951008645,0.0,0.0,0.002044989775051125	0.000778337	ACTB(1.0, 0.193)	ACTB(1.0, 0.193)	NA	NA	NA	NA	NA	NA	NA	No	NA	HPRC,HGSVC,1KG-ONT	No	NA	NA	NA	NA	NA	NA
chr7:5548820	chr7-5548820-allele97224-1	DEL	93	NA	0.00529500756429652,0.0,0.002976190476190476,0.0,0.0	0.00451357	ACTB(1.0, 0.193)	ACTB(1.0, 0.193)	NA	NA	NA	NA	NA	NA	NA	No	NA	HPRC,HGSVC,1KG-ONT	No	NA	NA	NA	NA	NA	NA
chr7:5548820	chr7-5548820-allele97225-1	DEL	109	NA	0.025718608169440244,0.09077809798270893,0.012896825396825396,0.05168986083499006,0.0541922290388548	0.00611261	ACTB(1.0, 0.193)	ACTB(1.0, 0.193)	NA	NA	NA	NA	NA	NA	NA	No	NA	HPRC,HGSVC,1KG-ONT	No	NA	NA	NA	NA	NA	NA
chr7:5548832	chr7-5548832-allele97227-1	DEL	56	NA	0.007564296520423601,0.001440922190201729,0.000992063492063492,0.009940357852882704,0.002044989775051125	0.000974993	ACTB(1.0, 0.193)	ACTB(1.0, 0.193)	NA	NA	NA	NA	NA	NA	NA	No	NA	HPRC	No	NA	NA	NA	NA	NA	NA
chr7:5548832	chr7-5548832-allele97228-1	DEL	73	NA	0.07564296520423601,0.05187319884726225,0.022817460317460316,0.10139165009940358,0.09202453987730061	NA	ACTB(1.0, 0.193)	ACTB(1.0, 0.193)	NA	NA	NA	NA	NA	NA	NA	No	NA	HPRC,HGSVC	No	NA	NA	NA	NA	NA	NA
chr7:5548832	chr7-5548832-allele97229-1	DEL	154	NA	0.007564296520423601,0.011527377521613832,0.04563492063492063,0.009940357852882704,0.023517382413087935	0.00623419	ACTB(1.0, 0.193)	ACTB(1.0, 0.193)	NA	NA	NA	NA	NA	NA	NA	No	NA	HPRC,HGSVC,1KG-ONT	No	NA	NA	NA	NA	NA	NA
chr7:5548921	chr7-5548921-allele97235-1	DEL	183	NA	0.0022692889561270802,0.0,0.0,0.0,0.0	0.00377908	ACTB(1.0, 0.193)	ACTB(1.0, 0.193)	NA	NA	NA	NA	NA	NA	NA	No	NA	HPRC,HGSVC	No	NA	NA	NA	NA	NA	NA
chr7:5548948	chr7-5548948-allele97241-1	DEL	126	NA	0.0007564296520423601,0.0,0.0,0.0,0.0	0.000918741	ACTB(1.0, 0.193)	ACTB(1.0, 0.193)	NA	NA	NA	NA	NA	NA	NA	No	NA	HPRC,HGSVC,1KG-ONT	No	NA	NA	NA	NA	NA	NA
chr7:5548953	chr7-5548953-allele97242-94	INS	93	NA	0.0037821482602118004,0.001440922190201729,0.0,0.0019880715705765406,0.0	0.00224623	ACTB(1.0, 0.193)	ACTB(1.0, 0.193)	NA	NA	NA	NA	NA	NA	NA	No	NA	HPRC,HGSVC,1KG-ONT	No	NA	NA	NA	NA	NA	NA
chr7:5548961	chr7-5548961-allele97244-110	INS	109	NA	0.0007564296520423601,0.005763688760806916,0.0,0.02385685884691849,0.017382413087934562	0.00666986	ACTB(1.0, 0.193)	ACTB(1.0, 0.193)	NA	NA	NA	NA	NA	NA	NA	No	NA	HPRC,HGSVC,1KG-ONT	No	NA	NA	NA	NA	NA	NA
chr7:5548969	chr7-5548969-allele97245-1	DEL	150	NA	0.09682299546142209,0.005763688760806916,0.0,0.002982107355864811,0.0	0.155018	ACTB(1.0, 0.193)	ACTB(1.0, 0.193)	NA	NA	NA	NA	NA	NA	enhancer	No	NA	HPRC,HGSVC,1KG-ONT	No	NA	NA	NA	NA	NA	NA
chr7:5548985	chr7-5548985-allele97247-1	DEL	117	NA	0.07261724659606657,0.01729106628242075,0.00496031746031746,0.011928429423459244,0.044989775051124746	0.0411983	ACTB(1.0, 0.193)	ACTB(1.0, 0.193)	NA	NA	NA	NA	NA	NA	NA	No	NA	HPRC,HGSVC,1KG-ONT	No	NA	NA	NA	NA	NA	NA
chr7:5548985	chr7-5548985-allele97248-1	DEL	134	NA	0.24962178517397882,0.023054755043227664,0.09722222222222222,0.008946322067594433,0.05112474437627812	0.19919	ACTB(1.0, 0.193)	ACTB(1.0, 0.193)	NA	NA	NA	NA	NA	NA	enhancer	No	NA	HPRC,HGSVC,1KG-ONT	No	NA	NA	NA	NA	NA	NA
chr7:5549018	chr7-5549018-allele97253-1	DEL	101	NA	0.006051437216338881,0.0,0.0,0.0,0.0	0.0108963	ACTB(1.0, 0.193)	ACTB(1.0, 0.193)	NA	NA	NA	NA	NA	NA	enhancer	No	NA	HPRC,HGSVC,1KG-ONT	No	NA	NA	NA	NA	NA	NA
chr7:5549035	chr7-5549035-allele97257-126	INS	125	NA	0.024205748865355523,0.06484149855907781,0.003968253968253968,0.03777335984095427,0.0787321063394683	0.00492677	ACTB(1.0, 0.193)	ACTB(1.0, 0.193)	NA	NA	NA	NA	NA	NA	NA	No	NA	HPRC,HGSVC,1KG-ONT	No	NA	NA	NA	NA	NA	NA
chr7:5549088	chr7-5549088-allele97266-1	DEL	65	NA	0.0007564296520423601,0.0,0.0,0.0,0.0	0.000918741	ACTB(1.0, 0.193)	ACTB(1.0, 0.193)	NA	NA	NA	NA	NA	NA	enhancer	No	NA	HPRC,HGSVC	No	NA	NA	NA	NA	NA	NA
chr7:5549139	chr7-5549139-allele97270-101	INS	100	NA	0.0,0.002881844380403458,0.0,0.0,0.0	NA	ACTB(1.0, 0.193)	ACTB(1.0, 0.193)	NA	NA	NA	NA	NA	NA	enhancer	No	NA	HPRC,HGSVC,1KG-ONT	No	NA	NA	NA	NA	NA	NA
chr7:5565164	chr7-5565164-allele97513-62	INS	61	NA	0.0007564296520423601,0.0,0.013888888888888888,0.004970178926441352,0.0	0.00191774	NA	NA	NA	NA	NA	NA	NA	NA	NA	No	NA	No	Yes	NA	NA	NA	NA	NA	NA
chr7:5567234	chr7-5567234-allele97560-1	DEL	3708	NA	0.024205748865355523,0.0,0.0,0.0,0.0	0.0444026	NA	NA	NA	NA	NA	NA	NA	NA	CTCF_binding_site,enhancer	No	NA	HPRC,HGSVC,1KG-ONT	Yes	NA	NA	NA	NA	NA	NA
chr7:5600900	chr7-5600900-allele98127-1	DEL	135	NA	0.1686838124054463,0.06340057636887608,0.15773809523809523,0.07256461232604373,0.10633946830265849	0.0195338	FSCN1(0.97384, 0.511)	FSCN1(0.97384, 0.511)	NA	NA	NA	NA	NA	NA	NA	Yes	NA	HPRC,HGSVC,1KG-ONT	No	NA	NA	NA	NA	NA	NA
chr7:5604866	chr7-5604866-allele98202-137	INS	136	NA	0.0,0.0,0.00496031746031746,0.0,0.002044989775051125	0.000778337	FSCN1(0.97384, 0.511)	FSCN1(0.97384, 0.511)	NA	NA	NA	NA	NA	NA	NA	Yes	NA	HPRC,1KG-ONT	No	NA	NA	NA	NA	NA	NA
chr7:5609080	chr7-5609080-allele98235-1	DEL	231	NA	0.012859304084720122,0.0,0.0,0.0009940357852882703,0.0	0.021333	NA	NA	NA	NA	NA	NA	NA	NA	NA	No	NA	HPRC,HGSVC	Yes	NA	NA	NA	NA	NA	NA
chr7:5642894	chr7-5642894-allele98700-1	DEL	2371	NA	0.0,0.001440922190201729,0.0,0.0,0.0	NA	RNF216(8.6887e-14, 0.819)	NA	NA	NA	NA	NA	NA	NA	enhancer	No	NA	No	Yes	NA	NA	NA	NA	NA	NA
chr7:5655735	chr7-5655735-allele98857-2692	INS	2691	NA	0.0680786686838124,0.0,0.0,0.0009940357852882703,0.0	0.119007	RNF216(8.6887e-14, 0.819)	NA	NA	NA	NA	NA	NA	NA	NA	No	NA	HPRC,HGSVC,1KG-ONT	Yes	NA	NA	NA	NA	NA	NA
chr7:5655735	chr7-5655735-allele98856-2867	INS	2866	NA	0.018910741301059002,0.0,0.0,0.0,0.0	0.0347404	RNF216(8.6887e-14, 0.819)	NA	NA	NA	NA	NA	NA	NA	NA	No	NA	HPRC,HGSVC,1KG-ONT	Yes	NA	NA	NA	NA	NA	NA
chr7:5670632	chr7-5670632-allele99029-1	DEL	139	NA	0.0,0.001440922190201729,0.0,0.0,0.0	NA	RNF216(8.6887e-14, 0.819)	NA	NA	NA	NA	NA	NA	NA	NA	No	NA	No	Yes	NA	NA	NA	NA	NA	NA
chr7:5731358	chr7-5731358-allele99677-1	DEL	556	NA	0.11043872919818457,0.005763688760806916,0.0,0.0009940357852882703,0.0	0.180516	RNF216(8.6887e-14, 0.819)	NA	NA	NA	NA	NA	NA	NA	enhancer	Yes	NA	HPRC,HGSVC,1KG-ONT	Yes	NA	NA	NA	NA	NA	NA
chr7:5751506	chr7-5751506-allele99964-187	INS	186	NA	0.0015128593040847202,0.0,0.0,0.0,0.0	0.00234988	RNF216(8.6887e-14, 0.819)	NA	NA	NA	NA	NA	NA	NA	NA	No	NA	No	Yes	NA	NA	NA	NA	NA	NA
chr7:5779786	chr7-5779786-allele100385-1	DEL	876	NA	0.0030257186081694403,0.0,0.0,0.0,0.0	0.00520636	RNF216(8.6887e-14, 0.819)	NA	NA	NA	NA	NA	NA	NA	enhancer	Yes	NA	HGSVC	Yes	NA	NA	NA	NA	NA	NA
chr7:5782105	chr7-5782105-allele100420-1	DEL	368	NA	0.0007564296520423601,0.005763688760806916,0.0,0.006958250497017893,0.0	0.000353522	NA	NA	NA	NA	NA	NA	NA	NA	promoter	Yes	NA	No	Yes	NA	NA	NA	NA	NA	NA
chr7:5791814	chr7-5791814-allele100584-636	INS	635	NA	0.0007564296520423601,0.0,0.0,0.0,0.0	0.000918741	NA	NA	NA	NA	NA	NA	NA	NA	NA	No	NA	HPRC,HGSVC,1KG-ONT	No	NA	NA	NA	NA	NA	NA
chr7:5791814	chr7-5791814-allele100578-627	INS	626	NA	0.0007564296520423601,0.001440922190201729,0.0,0.0,0.0	NA	NA	NA	NA	NA	NA	NA	NA	NA	NA	No	NA	HPRC,HGSVC,1KG-ONT	No	NA	NA	NA	NA	NA	NA
chr7:5791814	chr7-5791814-allele100577-628	INS	627	NA	0.0022692889561270802,0.007204610951008645,0.001984126984126984,0.0,0.00408997955010225	NA	NA	NA	NA	NA	NA	NA	NA	NA	NA	No	NA	HPRC,HGSVC,1KG-ONT	No	NA	NA	NA	NA	NA	NA
chr7:5791814	chr7-5791814-allele100566-623	INS	622	NA	0.006051437216338881,0.011527377521613832,0.07539682539682539,0.036779324055666,0.012269938650306749	0.0156444	NA	NA	NA	NA	NA	NA	NA	NA	NA	No	NA	HPRC,HGSVC,1KG-ONT	No	NA	NA	NA	NA	NA	NA
chr7:5791814	chr7-5791814-allele100563-640	INS	639	NA	0.48789712556732223,0.6743515850144092,0.7132936507936508,0.6988071570576541,0.7750511247443763	0.109588	NA	NA	NA	NA	NA	NA	NA	NA	NA	No	NA	HPRC,HGSVC,1KG-ONT	No	NA	NA	NA	NA	NA	NA
chr7:5791814	chr7-5791814-allele100565-625	INS	624	NA	0.0,0.0,0.0,0.004970178926441352,0.0	0.000408842	NA	NA	NA	NA	NA	NA	NA	NA	NA	No	NA	HPRC,HGSVC,1KG-ONT	No	NA	NA	NA	NA	NA	NA
chr7:5791814	chr7-5791814-allele100570-642	INS	641	NA	0.0113464447806354,0.001440922190201729,0.0,0.0,0.0	0.0185365	NA	NA	NA	NA	NA	NA	NA	NA	NA	No	NA	HPRC,HGSVC,1KG-ONT	No	NA	NA	NA	NA	NA	NA
chr7:5791814	chr7-5791814-allele100579-640	INS	639	NA	0.0007564296520423601,0.0,0.0,0.0,0.0	0.000918741	NA	NA	NA	NA	NA	NA	NA	NA	NA	No	NA	HPRC,HGSVC,1KG-ONT	No	NA	NA	NA	NA	NA	NA
chr7:5791814	chr7-5791814-allele100585-630	INS	629	NA	0.0022692889561270802,0.001440922190201729,0.0,0.0,0.0	0.0019853	NA	NA	NA	NA	NA	NA	NA	NA	NA	No	NA	HPRC,HGSVC,1KG-ONT	No	NA	NA	NA	NA	NA	NA
chr7:5791814	chr7-5791814-allele100562-647	INS	646	NA	0.31316187594553707,0.025936599423631124,0.003968253968253968,0.010934393638170975,0.007157464212678937	0.413732	NA	NA	NA	NA	NA	NA	NA	NA	NA	No	NA	HPRC,HGSVC,1KG-ONT	No	NA	NA	NA	NA	NA	NA
chr7:5791814	chr7-5791814-allele100587-641	INS	640	NA	0.0022692889561270802,0.001440922190201729,0.0,0.0,0.0	0.0019853	NA	NA	NA	NA	NA	NA	NA	NA	NA	No	NA	HPRC,HGSVC,1KG-ONT	No	NA	NA	NA	NA	NA	NA
chr7:5791814	chr7-5791814-allele100567-623	INS	622	NA	0.02118003025718608,0.010086455331412104,0.018849206349206348,0.0,0.0081799591002045	0.00525469	NA	NA	NA	NA	NA	NA	NA	NA	NA	No	NA	HPRC,HGSVC,1KG-ONT	No	NA	NA	NA	NA	NA	NA
chr7:5791814	chr7-5791814-allele100580-639	INS	638	NA	0.0022692889561270802,0.0,0.0,0.0,0.0	0.00377908	NA	NA	NA	NA	NA	NA	NA	NA	NA	No	NA	HPRC,HGSVC,1KG-ONT	No	NA	NA	NA	NA	NA	NA
chr7:5791814	chr7-5791814-allele100586-631	INS	630	NA	0.0,0.0,0.000992063492063492,0.0,0.00408997955010225	0.000408842	NA	NA	NA	NA	NA	NA	NA	NA	NA	No	NA	HPRC,HGSVC,1KG-ONT	No	NA	NA	NA	NA	NA	NA
chr7:5791814	chr7-5791814-allele100564-624	INS	623	NA	0.0264750378214826,0.14985590778097982,0.0,0.09741550695825049,0.019427402862985686	0.01093	NA	NA	NA	NA	NA	NA	NA	NA	NA	No	NA	HPRC,HGSVC,1KG-ONT	No	NA	NA	NA	NA	NA	NA
chr7:5791814	chr7-5791814-allele100581-630	INS	629	NA	0.0,0.001440922190201729,0.000992063492063492,0.006958250497017893,0.011247443762781187	0.00318319	NA	NA	NA	NA	NA	NA	NA	NA	NA	No	NA	HPRC,HGSVC,1KG-ONT	No	NA	NA	NA	NA	NA	NA
chr7:5791814	chr7-5791814-allele100576-628	INS	627	NA	0.0037821482602118004,0.0,0.0,0.0,0.0	0.00663171	NA	NA	NA	NA	NA	NA	NA	NA	NA	No	NA	HPRC,HGSVC,1KG-ONT	No	NA	NA	NA	NA	NA	NA
chr7:5791814	chr7-5791814-allele100569-641	INS	640	NA	0.0030257186081694403,0.0,0.00496031746031746,0.0,0.0	0.000263486	NA	NA	NA	NA	NA	NA	NA	NA	NA	No	NA	HPRC,HGSVC,1KG-ONT	No	NA	NA	NA	NA	NA	NA
chr7:5791814	chr7-5791814-allele100572-626	INS	625	NA	0.009833585476550681,0.0,0.0,0.0,0.0	0.0179657	NA	NA	NA	NA	NA	NA	NA	NA	NA	No	NA	HPRC,HGSVC,1KG-ONT	No	NA	NA	NA	NA	NA	NA
chr7:5791814	chr7-5791814-allele100582-640	INS	639	NA	0.00832072617246596,0.0,0.0,0.0,0.002044989775051125	0.0110972	NA	NA	NA	NA	NA	NA	NA	NA	NA	No	NA	HPRC,HGSVC,1KG-ONT	No	NA	NA	NA	NA	NA	NA
chr7:5803200	chr7-5803200-allele100885-83	INS	82	NA	0.02193645990922844,0.004322766570605188,0.0,0.0,0.0	0.0338836	NA	NA	NA	NA	NA	NA	NA	NA	NA	Yes	NA	HPRC,HGSVC	No	NA	NA	NA	NA	NA	NA
chr7:5803200	chr7-5803200-allele100887-1	DEL	82	NA	0.10892586989409984,0.005763688760806916,0.0,0.0,0.0	0.179954	NA	NA	NA	NA	NA	NA	NA	NA	NA	Yes	NA	HPRC,HGSVC,1KG-ONT	No	NA	NA	NA	NA	NA	NA
chr7:5803200	chr7-5803200-allele100888-1	DEL	245	NA	0.3888048411497731,0.6786743515850144,0.251984126984127,0.6053677932405567,0.5296523517382413	0.024908	NA	NA	NA	NA	NA	NA	NA	NA	NA	Yes	NA	HPRC,HGSVC,1KG-ONT	No	NA	NA	NA	NA	NA	NA
chr7:5803236	chr7-5803236-allele100892-735	INS	734	NA	0.0,0.004322766570605188,0.0,0.0,0.0	3.94758e-05	NA	NA	NA	NA	NA	NA	NA	NA	NA	Yes	NA	No	No	NA	NA	NA	NA	NA	NA
chr7:5803269	chr7-5803269-allele100895-1	DEL	163	NA	0.09001512859304085,0.08069164265129683,0.2976190476190476,0.1411530815109344,0.13701431492842536	0.0250124	NA	NA	NA	NA	NA	NA	NA	NA	NA	Yes	NA	HPRC,HGSVC	No	NA	NA	NA	NA	NA	NA
chr7:5803432	chr7-5803432-allele100905-84	INS	83	NA	0.03177004538577912,0.001440922190201729,0.0,0.0,0.0	0.0558081	NA	NA	NA	NA	NA	NA	NA	NA	NA	Yes	NA	HPRC,HGSVC	No	NA	NA	NA	NA	NA	NA
chr7:5803482	chr7-5803482-allele100913-83	INS	82	NA	0.0,0.0,0.0,0.0009940357852882703,0.0	NA	NA	NA	NA	NA	NA	NA	NA	NA	NA	Yes	NA	HPRC,HGSVC	No	NA	NA	NA	NA	NA	NA
chr7:5807054	chr7-5807054-allele101007-321	INS	320	NA	0.009833585476550681,0.001440922190201729,0.0,0.0,0.0	0.0157378	NA	NA	NA	NA	NA	NA	NA	NA	NA	Yes	NA	HGSVC,1KG-ONT	Yes	NA	NA	NA	NA	NA	NA
chr7:5807410	chr7-5807410-allele101013-1	DEL	707	NA	0.0,0.007204610951008645,0.0,0.020874751491053677,0.0081799591002045	0.00574883	NA	NA	NA	NA	NA	NA	NA	NA	CTCF_binding_site,enhancer	Yes	ID=chr7_5807852_5807867;MOTIFS=TTTGT;STRUC=(TTTGT)n	No	No	NA	NA	NA	NA	NA	NA
chr7:5813743	chr7-5813743-allele101207-2075	INS	2074	NA	0.0,0.020172910662824207,0.0,0.02882703777335984,0.0081799591002045	0.00891966	NA	NA	NA	NA	NA	NA	NA	NA	NA	Yes	NA	HGSVC	Yes	NA	NA	NA	NA	NA	NA
chr7:5815860	chr7-5815860-allele101282-1	DEL	5040	NA	0.0007564296520423601,0.0,0.010912698412698412,0.003976143141153081,0.0	0.00095253	NA	NA	NA	NA	NA	NA	NA	NA	NA	Yes	NA	No	No	NA	NA	NA	NA	NA	NA
chr7:5821694	chr7-5821694-allele101428-1	DEL	56	NA	0.01059001512859304,0.0,0.00496031746031746,0.0,0.0	0.0106985	NA	NA	NA	NA	NA	NA	NA	NA	NA	Yes	NA	HPRC,HGSVC,1KG-ONT	No	NA	NA	NA	NA	NA	NA
chr7:5821696	chr7-5821696-allele101430-1	DEL	64	NA	0.18456883509833585,0.11095100864553314,0.031746031746031744,0.1550695825049702,0.10940695296523517	0.0312873	NA	NA	NA	NA	NA	NA	NA	NA	NA	Yes	NA	HPRC,HGSVC,1KG-ONT	No	NA	NA	NA	NA	NA	NA
chr7:5821700	chr7-5821700-allele101438-1	DEL	50	NA	0.0030257186081694403,0.001440922190201729,0.0,0.0,0.0	0.00328379	NA	NA	NA	NA	NA	NA	NA	NA	NA	Yes	NA	HPRC,HGSVC,1KG-ONT	No	NA	NA	NA	NA	NA	NA
chr7:5821700	chr7-5821700-allele101437-1	DEL	52	NA	0.024962178517397883,0.01585014409221902,0.016865079365079364,0.004970178926441352,0.013292433537832311	0.00446099	NA	NA	NA	NA	NA	NA	NA	NA	NA	Yes	NA	HPRC,HGSVC,1KG-ONT	No	NA	NA	NA	NA	NA	NA
chr7:5821700	chr7-5821700-allele101440-1	DEL	54	NA	0.0015128593040847202,0.0,0.0,0.0,0.0	0.00234988	NA	NA	NA	NA	NA	NA	NA	NA	NA	Yes	NA	HPRC,HGSVC,1KG-ONT	No	NA	NA	NA	NA	NA	NA
chr7:5821702	chr7-5821702-allele101443-1	DEL	50	NA	0.0022692889561270802,0.0,0.0,0.0,0.0	0.00377908	NA	NA	NA	NA	NA	NA	NA	NA	NA	Yes	NA	HPRC,HGSVC,1KG-ONT	No	NA	NA	NA	NA	NA	NA
chr7:5821702	chr7-5821702-allele101441-1	DEL	58	NA	0.0,0.008645533141210375,0.0,0.02882703777335984,0.0081799591002045	0.00742733	NA	NA	NA	NA	NA	NA	NA	NA	NA	Yes	NA	HPRC,HGSVC,1KG-ONT	No	NA	NA	NA	NA	NA	NA
chr7:5821704	chr7-5821704-allele101444-1	DEL	50	NA	0.057488653555219364,0.059077809798270896,0.03869047619047619,0.018886679920477135,0.046012269938650305	0.00351833	NA	NA	NA	NA	NA	NA	NA	NA	NA	Yes	NA	HPRC,HGSVC,1KG-ONT	No	NA	NA	NA	NA	NA	NA
chr7:5821712	chr7-5821712-allele101457-1	DEL	54	NA	0.006051437216338881,0.01440922190201729,0.0,0.0,0.0	0.000986081	NA	NA	NA	NA	NA	NA	NA	NA	NA	Yes	NA	HPRC,HGSVC,1KG-ONT	No	NA	NA	NA	NA	NA	NA
chr7:5842225	chr7-5842225-allele101964-1	DEL	5937	NA	0.0007564296520423601,0.008645533141210375,0.018849206349206348,0.010934393638170975,0.0010224948875255625	0.00511296	NA	NA	NA	NA	NA	NA	NA	NA	NA	Yes	NA	HPRC,1KG-ONT	Yes	NA	NA	NA	NA	NA	NA
chr7:5844333	chr7-5844333-allele102006-1	DEL	620	NA	0.025718608169440244,0.002881844380403458,0.007936507936507936,0.0,0.0	0.0293241	NA	NA	NA	NA	NA	NA	NA	NA	NA	Yes	NA	HPRC,HGSVC,1KG-ONT	No	NA	NA	NA	NA	NA	NA
chr7:5856416	chr7-5856416-allele102243-2495	INS	2494	NA	0.0,0.0446685878962536,0.0,0.06063618290258449,0.006134969325153374	0.0177169	NA	NA	NA	NA	NA	NA	NA	NA	enhancer	Yes	NA	HPRC,HGSVC,1KG-ONT	Yes	NA	NA	NA	NA	NA	NA
chr7:5860418	chr7-5860418-allele102346-1322	INS	1321	NA	0.0,0.0,0.0,0.0019880715705765406,0.0	NA	NA	NA	NA	NA	NA	NA	NA	NA	NA	Yes	NA	HGSVC,1KG-ONT	No	NA	NA	NA	NA	NA	NA
chr7:5860458	chr7-5860458-allele102367-417	INS	416	NA	0.0,0.0,0.0,0.002982107355864811,0.0010224948875255625	0.000224143	NA	NA	NA	NA	NA	NA	NA	NA	NA	Yes	NA	HPRC,HGSVC	Yes	NA	NA	NA	NA	NA	NA
chr7:5860458	chr7-5860458-allele102355-442	INS	441	NA	0.0,0.0,0.003968253968253968,0.0,0.0	0.000224143	NA	NA	NA	NA	NA	NA	NA	NA	NA	Yes	NA	HPRC,HGSVC	Yes	NA	NA	NA	NA	NA	NA
chr7:5860458	chr7-5860458-allele102356-418	INS	417	NA	0.00529500756429652,0.0,0.0,0.0,0.0	0.00947665	NA	NA	NA	NA	NA	NA	NA	NA	NA	Yes	NA	HPRC,HGSVC	Yes	NA	NA	NA	NA	NA	NA
chr7:5860458	chr7-5860458-allele102353-67	INS	66	NA	0.0015128593040847202,0.001440922190201729,0.003968253968253968,0.0009940357852882703,0.0	NA	NA	NA	NA	NA	NA	NA	NA	NA	NA	Yes	NA	HPRC,HGSVC,1KG-ONT	No	NA	NA	NA	NA	NA	NA
chr7:5860458	chr7-5860458-allele102352-55	INS	54	NA	0.02193645990922844,0.002881844380403458,0.0,0.0,0.0	0.0358918	NA	NA	NA	NA	NA	NA	NA	NA	NA	Yes	NA	HPRC,HGSVC,1KG-ONT	No	NA	NA	NA	NA	NA	NA
chr7:5860458	chr7-5860458-allele102357-133	INS	132	NA	0.0015128593040847202,0.004322766570605188,0.0,0.007952286282306162,0.0	NA	NA	NA	NA	NA	NA	NA	NA	NA	NA	Yes	NA	HPRC,HGSVC,1KG-ONT	No	NA	NA	NA	NA	NA	NA
chr7:5860458	chr7-5860458-allele102351-114	INS	113	NA	0.0015128593040847202,0.0,0.0,0.0,0.0010224948875255625	0.00077342	NA	NA	NA	NA	NA	NA	NA	NA	NA	Yes	NA	HPRC,HGSVC,1KG-ONT	No	NA	NA	NA	NA	NA	NA
chr7:5860461	chr7-5860461-allele102368-208	INS	207	NA	0.0,0.0,0.0,0.0019880715705765406,0.0	NA	NA	NA	NA	NA	NA	NA	NA	NA	NA	Yes	NA	HPRC,HGSVC,1KG-ONT	No	NA	NA	NA	NA	NA	NA
chr7:5860464	chr7-5860464-allele102370-321	INS	320	NA	0.0037821482602118004,0.0,0.005952380952380952,0.0,0.0	0.000545845	NA	NA	NA	NA	NA	NA	NA	NA	NA	Yes	NA	HPRC,HGSVC,1KG-ONT	Yes	NA	NA	NA	NA	NA	NA
chr7:5860464	chr7-5860464-allele102372-270	INS	269	NA	0.0022692889561270802,0.05187319884726225,0.028769841269841268,0.04671968190854871,0.0787321063394683	0.0313784	NA	NA	NA	NA	NA	NA	NA	NA	NA	Yes	NA	HPRC,HGSVC,1KG-ONT	Yes	NA	NA	NA	NA	NA	NA
chr7:5860464	chr7-5860464-allele102369-258	INS	257	NA	0.0007564296520423601,0.0,0.0,0.0,0.00408997955010225	NA	NA	NA	NA	NA	NA	NA	NA	NA	NA	Yes	NA	HPRC,HGSVC,1KG-ONT	Yes	NA	NA	NA	NA	NA	NA
chr7:5860464	chr7-5860464-allele102371-307	INS	306	NA	0.0015128593040847202,0.01440922190201729,0.00496031746031746,0.018886679920477135,0.00408997955010225	0.00431045	NA	NA	NA	NA	NA	NA	NA	NA	NA	Yes	NA	HPRC,HGSVC,1KG-ONT	Yes	NA	NA	NA	NA	NA	NA
chr7:5860464	chr7-5860464-allele102374-256	INS	255	NA	0.0007564296520423601,0.004322766570605188,0.0,0.0,0.0	NA	NA	NA	NA	NA	NA	NA	NA	NA	NA	Yes	NA	HPRC,HGSVC,1KG-ONT	Yes	NA	NA	NA	NA	NA	NA
chr7:5860474	chr7-5860474-allele102385-269	INS	268	NA	0.0,0.020172910662824207,0.0,0.0009940357852882703,0.005112474437627812	0.00308022	NA	NA	NA	NA	NA	NA	NA	NA	NA	Yes	NA	HPRC,HGSVC,1KG-ONT	Yes	NA	NA	NA	NA	NA	NA
chr7:5860476	chr7-5860476-allele102391-67	INS	66	NA	0.0007564296520423601,0.0,0.0,0.0,0.0	0.000918741	NA	NA	NA	NA	NA	NA	NA	NA	NA	Yes	NA	HPRC,HGSVC,1KG-ONT	No	NA	NA	NA	NA	NA	NA
chr7:5860476	chr7-5860476-allele102394-276	INS	275	NA	0.0,0.001440922190201729,0.0,0.0,0.0	NA	NA	NA	NA	NA	NA	NA	NA	NA	NA	Yes	NA	HPRC,HGSVC,1KG-ONT	Yes	NA	NA	NA	NA	NA	NA
chr7:5860476	chr7-5860476-allele102388-300	INS	299	NA	0.009833585476550681,0.0,0.0,0.0009940357852882703,0.00408997955010225	0.00946735	NA	NA	NA	NA	NA	NA	NA	NA	NA	Yes	NA	HPRC,HGSVC,1KG-ONT	Yes	NA	NA	NA	NA	NA	NA
chr7:5860476	chr7-5860476-allele102387-285	INS	284	NA	0.06959152798789713,0.04610951008645533,0.19146825396825398,0.014910536779324055,0.10429447852760736	0.0028243	NA	NA	NA	NA	NA	NA	NA	NA	NA	Yes	NA	HPRC,HGSVC,1KG-ONT	Yes	NA	NA	NA	NA	NA	NA
chr7:5860476	chr7-5860476-allele102392-244	INS	243	NA	0.0015128593040847202,0.001440922190201729,0.010912698412698412,0.002982107355864811,0.010224948875255624	0.00199925	NA	NA	NA	NA	NA	NA	NA	NA	NA	Yes	NA	HPRC,HGSVC,1KG-ONT	Yes	NA	NA	NA	NA	NA	NA
chr7:5860476	chr7-5860476-allele102389-344	INS	343	NA	0.0,0.005763688760806916,0.0,0.0009940357852882703,0.0	0.000408842	NA	NA	NA	NA	NA	NA	NA	NA	NA	Yes	NA	HPRC,HGSVC,1KG-ONT	Yes	NA	NA	NA	NA	NA	NA
chr7:5860477	chr7-5860477-allele102395-332	INS	331	NA	0.0037821482602118004,0.0,0.0,0.0,0.0	0.00663171	NA	NA	NA	NA	NA	NA	NA	NA	NA	Yes	NA	HPRC,HGSVC,1KG-ONT	Yes	NA	NA	NA	NA	NA	NA
chr7:5860479	chr7-5860479-allele102397-1	DEL	129	NA	0.04084720121028744,0.001440922190201729,0.0,0.0,0.005112474437627812	0.0620151	NA	NA	NA	NA	NA	NA	NA	NA	NA	Yes	NA	HPRC,HGSVC	No	NA	NA	NA	NA	NA	NA
chr7:5860479	chr7-5860479-allele102396-1	DEL	90	NA	0.06732223903177005,0.001440922190201729,0.000992063492063492,0.0,0.0010224948875255625	0.113646	NA	NA	NA	NA	NA	NA	NA	NA	NA	Yes	NA	HPRC,HGSVC	No	NA	NA	NA	NA	NA	NA
chr7:5860479	chr7-5860479-allele102398-1	DEL	51	NA	0.07791225416036308,0.005763688760806916,0.015873015873015872,0.0,0.0	0.102294	NA	NA	NA	NA	NA	NA	NA	NA	NA	Yes	NA	HPRC,HGSVC,1KG-ONT	No	NA	NA	NA	NA	NA	NA
chr7:5860483	chr7-5860483-allele102399-248	INS	247	NA	0.007564296520423601,0.0,0.003968253968253968,0.0,0.0010224948875255625	0.00585117	NA	NA	NA	NA	NA	NA	NA	NA	NA	Yes	NA	HPRC,HGSVC,1KG-ONT	Yes	NA	NA	NA	NA	NA	NA
chr7:5860485	chr7-5860485-allele102400-1	DEL	50	NA	0.0,0.0,0.001984126984126984,0.0,0.0	NA	NA	NA	NA	NA	NA	NA	NA	NA	NA	Yes	NA	HPRC,HGSVC,1KG-ONT	No	NA	NA	NA	NA	NA	NA
chr7:5860495	chr7-5860495-allele102404-184	INS	183	NA	0.0030257186081694403,0.001440922190201729,0.0,0.0009940357852882703,0.006134969325153374	NA	NA	NA	NA	NA	NA	NA	NA	NA	NA	Yes	NA	HPRC,HGSVC,1KG-ONT	Yes	NA	NA	NA	NA	NA	NA
chr7:5860542	chr7-5860542-allele102416-265	INS	264	NA	0.0,0.0,0.013888888888888888,0.0,0.0010224948875255625	0.0022576	NA	NA	NA	NA	NA	NA	NA	NA	NA	Yes	NA	HPRC,HGSVC,1KG-ONT	Yes	NA	NA	NA	NA	NA	NA
chr7:5860554	chr7-5860554-allele102421-66	INS	65	NA	0.0045385779122541605,0.0,0.050595238095238096,0.0,0.010224948875255624	0.00489673	NA	NA	NA	NA	NA	NA	NA	NA	NA	Yes	NA	HPRC,HGSVC,1KG-ONT	Yes	NA	NA	NA	NA	NA	NA
chr7:5860579	chr7-5860579-allele102426-291	INS	290	NA	0.0007564296520423601,0.002881844380403458,0.002976190476190476,0.003976143141153081,0.00408997955010225	0.000863716	NA	NA	NA	NA	NA	NA	NA	NA	NA	Yes	NA	HPRC,HGSVC,1KG-ONT	Yes	NA	NA	NA	NA	NA	NA
chr7:5860579	chr7-5860579-allele102427-319	INS	318	NA	0.0015128593040847202,0.07780979827089338,0.006944444444444444,0.014910536779324055,0.010224948875255624	0.0131202	NA	NA	NA	NA	NA	NA	NA	NA	NA	Yes	NA	HPRC,HGSVC,1KG-ONT	Yes	NA	NA	NA	NA	NA	NA
chr7:5860596	chr7-5860596-allele102431-1	DEL	51	NA	0.09833585476550681,0.01585014409221902,0.001984126984126984,0.008946322067594433,0.02556237218813906	0.100329	NA	NA	NA	NA	NA	NA	NA	NA	NA	Yes	NA	HPRC,HGSVC,1KG-ONT	No	NA	NA	NA	NA	NA	NA
chr7:5860607	chr7-5860607-allele102434-201	INS	200	NA	0.0037821482602118004,0.0,0.0,0.0,0.0	0.00663171	NA	NA	NA	NA	NA	NA	NA	NA	NA	Yes	NA	HPRC,HGSVC,1KG-ONT	Yes	NA	NA	NA	NA	NA	NA
chr7:5860620	chr7-5860620-allele102442-169	INS	168	NA	0.0007564296520423601,0.0,0.0,0.0,0.0	0.000918741	NA	NA	NA	NA	NA	NA	NA	NA	NA	Yes	NA	HPRC,HGSVC,1KG-ONT	Yes	NA	NA	NA	NA	NA	NA
chr7:5860620	chr7-5860620-allele102452-102	INS	101	NA	0.00529500756429652,0.0,0.0,0.0,0.0	0.00947665	NA	NA	NA	NA	NA	NA	NA	NA	NA	Yes	NA	HPRC,HGSVC,1KG-ONT	Yes	NA	NA	NA	NA	NA	NA
chr7:5860620	chr7-5860620-allele102453-300	INS	299	NA	0.0,0.001440922190201729,0.0,0.0,0.0010224948875255625	NA	NA	NA	NA	NA	NA	NA	NA	NA	NA	Yes	NA	HPRC,HGSVC,1KG-ONT	Yes	NA	NA	NA	NA	NA	NA
chr7:5860620	chr7-5860620-allele102455-328	INS	327	NA	0.0,0.0,0.0,0.0009940357852882703,0.0	NA	NA	NA	NA	NA	NA	NA	NA	NA	NA	Yes	NA	HPRC,HGSVC,1KG-ONT	Yes	NA	NA	NA	NA	NA	NA
chr7:5860620	chr7-5860620-allele102441-210	INS	209	NA	0.0045385779122541605,0.001440922190201729,0.0,0.0,0.0	0.00598883	NA	NA	NA	NA	NA	NA	NA	NA	NA	Yes	NA	HPRC,HGSVC,1KG-ONT	Yes	NA	NA	NA	NA	NA	NA
chr7:5860620	chr7-5860620-allele102450-171	INS	170	NA	0.0015128593040847202,0.0,0.0,0.0,0.0	0.00234988	NA	NA	NA	NA	NA	NA	NA	NA	NA	Yes	NA	HPRC,HGSVC,1KG-ONT	Yes	NA	NA	NA	NA	NA	NA
chr7:5860620	chr7-5860620-allele102448-260	INS	259	NA	0.0,0.001440922190201729,0.002976190476190476,0.0009940357852882703,0.002044989775051125	0.000778337	NA	NA	NA	NA	NA	NA	NA	NA	NA	Yes	NA	HPRC,HGSVC,1KG-ONT	Yes	NA	NA	NA	NA	NA	NA
chr7:5860620	chr7-5860620-allele102445-300	INS	299	NA	0.0007564296520423601,0.002881844380403458,0.0,0.004970178926441352,0.005112474437627812	0.000693256	NA	NA	NA	NA	NA	NA	NA	NA	NA	Yes	NA	HPRC,HGSVC,1KG-ONT	Yes	NA	NA	NA	NA	NA	NA
chr7:5860632	chr7-5860632-allele102459-106	INS	105	NA	0.0022692889561270802,0.0,0.0,0.0,0.0	0.00377908	NA	NA	NA	NA	NA	NA	NA	NA	NA	Yes	NA	HPRC,HGSVC,1KG-ONT	Yes	NA	NA	NA	NA	NA	NA
chr7:5860639	chr7-5860639-allele102462-1	DEL	54	NA	0.0007564296520423601,0.0,0.0,0.0,0.0	0.000918741	NA	NA	NA	NA	NA	NA	NA	NA	NA	Yes	NA	HPRC,HGSVC,1KG-ONT	No	NA	NA	NA	NA	NA	NA
chr7:5860646	chr7-5860646-allele102465-142	INS	141	NA	0.0015128593040847202,0.0,0.0,0.0,0.0	0.00234988	NA	NA	NA	NA	NA	NA	NA	NA	NA	Yes	NA	HPRC,HGSVC,1KG-ONT	Yes	NA	NA	NA	NA	NA	NA
chr7:5860662	chr7-5860662-allele102470-337	INS	336	NA	0.0,0.001440922190201729,0.0,0.0,0.0010224948875255625	NA	NA	NA	NA	NA	NA	NA	NA	NA	NA	Yes	NA	HPRC,HGSVC,1KG-ONT	Yes	NA	NA	NA	NA	NA	NA
chr7:5860686	chr7-5860686-allele102475-79	INS	78	NA	0.05068078668683813,0.01440922190201729,0.008928571428571428,0.02882703777335984,0.0081799591002045	0.0253631	NA	NA	NA	NA	NA	NA	NA	NA	NA	Yes	NA	HPRC,HGSVC,1KG-ONT	Yes	NA	NA	NA	NA	NA	NA
chr7:5860686	chr7-5860686-allele102478-118	INS	117	NA	0.0,0.008645533141210375,0.0,0.0,0.0	0.000422056	NA	NA	NA	NA	NA	NA	NA	NA	NA	Yes	NA	HPRC,HGSVC,1KG-ONT	Yes	NA	NA	NA	NA	NA	NA
chr7:5860698	chr7-5860698-allele102489-71	INS	70	NA	0.018154311649016642,0.0,0.04861111111111111,0.005964214711729622,0.012269938650306749	NA	NA	NA	NA	NA	NA	NA	NA	NA	NA	Yes	NA	HPRC,HGSVC,1KG-ONT	Yes	NA	NA	NA	NA	NA	NA
chr7:5860724	chr7-5860724-allele102495-111	INS	110	NA	0.0,0.0,0.04365079365079365,0.0,0.016359918200409	0.0105998	NA	NA	NA	NA	NA	NA	NA	NA	NA	Yes	NA	HPRC,HGSVC,1KG-ONT	Yes	NA	NA	NA	NA	NA	NA
chr7:5860799	chr7-5860799-allele102506-75	INS	74	NA	0.09304084720121028,0.13688760806916425,0.26587301587301587,0.15109343936381708,0.15030674846625766	0.027333	NA	NA	NA	NA	NA	NA	NA	NA	NA	Yes	NA	HPRC,HGSVC,1KG-ONT	Yes	NA	NA	NA	NA	NA	NA
chr7:5894309	chr7-5894309-allele103055-322	INS	321	NA	0.009077155824508321,0.001440922190201729,0.0,0.0,0.0	0.0142599	NA	NA	NA	NA	NA	NA	NA	NA	NA	Yes	NA	1KG-ONT	Yes	NA	NA	NA	NA	NA	NA
chr7:5898258	chr7-5898258-allele103203-147	INS	146	NA	0.0226928895612708,0.07780979827089338,0.027777777777777776,0.0536779324055666,0.05725971370143149	0.00964857	NA	NA	NA	NA	NA	NA	NA	NA	promoter	Yes	NA	HPRC,HGSVC,1KG-ONT	Yes	NA	NA	NA	NA	NA	NA
chr7:5906326	chr7-5906326-allele103467-137	INS	136	NA	0.03555219364599092,0.023054755043227664,0.011904761904761904,0.04572564612326044,0.0081799591002045	0.00285062	CCZ1(0.20474, 0.675)	NA	NA	NA	NA	NA	NA	NA	NA	Yes	NA	HPRC,HGSVC,1KG-ONT	No	NA	NA	NA	NA	NA	NA
chr7:5906326	chr7-5906326-allele103469-169	INS	168	NA	0.0,0.0,0.007936507936507936,0.002982107355864811,0.003067484662576687	0.00170489	CCZ1(0.20474, 0.675)	NA	NA	NA	NA	NA	NA	NA	NA	Yes	NA	HPRC,HGSVC,1KG-ONT	No	NA	NA	NA	NA	NA	NA
chr7:5906326	chr7-5906326-allele103468-158	INS	157	NA	0.00680786686838124,0.010086455331412104,0.07936507936507936,0.017892644135188866,0.019427402862985686	0.0130517	CCZ1(0.20474, 0.675)	NA	NA	NA	NA	NA	NA	NA	NA	Yes	NA	HPRC,HGSVC,1KG-ONT	No	NA	NA	NA	NA	NA	NA
chr7:5927070	chr7-5927070-allele104068-59	INS	58	NA	0.0,0.011527377521613832,0.005952380952380952,0.007952286282306162,0.017382413087934562	0.00670779	NA	NA	NA	NA	NA	NA	NA	NA	NA	Yes	NA	No	No	NA	NA	NA	NA	NA	NA
chr7:5928874	chr7-5928874-allele104120-1	DEL	542	NA	0.0,0.0,0.001984126984126984,0.0,0.0	NA	NA	NA	NA	NA	NA	NA	NA	NA	NA	Yes	NA	HPRC,HGSVC	Yes	NA	NA	NA	NA	NA	NA
chr7:5930763	chr7-5930763-allele104153-165	INS	164	NA	0.018154311649016642,0.011527377521613832,0.12003968253968254,0.007952286282306162,0.024539877300613498	0.0084921	NA	NA	NA	NA	NA	NA	NA	NA	NA	Yes	NA	HPRC,HGSVC,1KG-ONT	No	NA	NA	NA	NA	NA	NA
chr7:5930763	chr7-5930763-allele104156-206	INS	205	NA	0.02193645990922844,0.010086455331412104,0.08333333333333333,0.016898608349900597,0.034764826175869123	0.00361231	NA	NA	NA	NA	NA	NA	NA	NA	NA	Yes	NA	HPRC,HGSVC,1KG-ONT	No	NA	NA	NA	NA	NA	NA
chr7:5930763	chr7-5930763-allele104152-124	INS	123	NA	0.6951588502269289,0.6037463976945245,0.37797619047619047,0.6779324055666004,0.5746421267893661	0.0395043	NA	NA	NA	NA	NA	NA	NA	NA	NA	Yes	NA	HPRC,HGSVC,1KG-ONT	No	NA	NA	NA	NA	NA	NA
chr7:5930763	chr7-5930763-allele104159-124	INS	123	NA	0.0007564296520423601,0.0,0.0,0.0,0.0	0.000918741	NA	NA	NA	NA	NA	NA	NA	NA	NA	Yes	NA	HPRC,HGSVC,1KG-ONT	No	NA	NA	NA	NA	NA	NA
chr7:5930763	chr7-5930763-allele104155-246	INS	245	NA	0.0007564296520423601,0.005763688760806916,0.00496031746031746,0.003976143141153081,0.00408997955010225	0.00156206	NA	NA	NA	NA	NA	NA	NA	NA	NA	Yes	NA	HPRC,HGSVC	No	NA	NA	NA	NA	NA	NA
chr7:5930763	chr7-5930763-allele104151-83	INS	82	NA	0.0022692889561270802,0.001440922190201729,0.0,0.0019880715705765406,0.0	0.000371588	NA	NA	NA	NA	NA	NA	NA	NA	NA	Yes	NA	HPRC,HGSVC	No	NA	NA	NA	NA	NA	NA
chr7:5930763	chr7-5930763-allele104161-165	INS	164	NA	0.0007564296520423601,0.0,0.0,0.0,0.0	0.000918741	NA	NA	NA	NA	NA	NA	NA	NA	NA	Yes	NA	HPRC,HGSVC,1KG-ONT	No	NA	NA	NA	NA	NA	NA
chr7:5930763	chr7-5930763-allele104154-452	INS	451	NA	0.0015128593040847202,0.007204610951008645,0.002976190476190476,0.011928429423459244,0.006134969325153374	0.00221031	NA	NA	NA	NA	NA	NA	NA	NA	NA	Yes	NA	HPRC,HGSVC,1KG-ONT	No	NA	NA	NA	NA	NA	NA
chr7:5930763	chr7-5930763-allele104157-330	INS	329	NA	0.0007564296520423601,0.001440922190201729,0.003968253968253968,0.0,0.0	NA	NA	NA	NA	NA	NA	NA	NA	NA	NA	Yes	NA	HPRC,HGSVC,1KG-ONT	No	NA	NA	NA	NA	NA	NA
chr7:5930783	chr7-5930783-allele104166-83	INS	82	NA	0.00529500756429652,0.002881844380403458,0.0,0.0009940357852882703,0.0010224948875255625	0.00342993	NA	NA	NA	NA	NA	NA	NA	NA	NA	Yes	NA	HPRC,HGSVC	No	NA	NA	NA	NA	NA	NA
chr7:5930867	chr7-5930867-allele104171-85	INS	84	NA	0.01361573373676248,0.0,0.0,0.0009940357852882703,0.003067484662576687	0.0171651	NA	NA	NA	NA	NA	NA	NA	NA	NA	Yes	NA	HPRC,HGSVC	No	NA	NA	NA	NA	NA	NA
chr7:5980895	chr7-5980895-allele104923-121	INS	120	NA	0.0007564296520423601,0.0,0.0,0.0,0.0	0.000918741	PMS2(5.3905e-09, 0.898)	PMS2(5.3905e-09, 0.898)	PMS2(5.3905e-09, 0.898)	PMS2(5.3905e-09, 0.898)	NA	NA	NA	NA	NA	Yes	NA	HPRC,HGSVC,1KG-ONT	No	NA	NA	NA	NA	NA	NA
chr7:5980919	chr7-5980919-allele104927-121	INS	120	NA	0.0,0.0,0.0,0.0,0.0010224948875255625	NA	PMS2(5.3905e-09, 0.898)	PMS2(5.3905e-09, 0.898)	PMS2(5.3905e-09, 0.898)	PMS2(5.3905e-09, 0.898)	NA	NA	NA	NA	NA	Yes	NA	HPRC,HGSVC,1KG-ONT	No	NA	NA	NA	NA	NA	NA
chr7:5980943	chr7-5980943-allele104929-97	INS	96	NA	0.0,0.0,0.0,0.0,0.002044989775051125	NA	PMS2(5.3905e-09, 0.898)	PMS2(5.3905e-09, 0.898)	PMS2(5.3905e-09, 0.898)	PMS2(5.3905e-09, 0.898)	NA	NA	NA	NA	NA	Yes	NA	HPRC,HGSVC,1KG-ONT	No	NA	NA	NA	NA	NA	NA
chr7:6009974	chr7-6009974-allele105381-52	INS	51	NA	0.0,0.0,0.00496031746031746,0.004970178926441352,0.0	0.00133282	AIMP2(2.3887e-06, 1.107)	NA	NA	NA	NA	NA	NA	NA	NA	Yes	NA	No	No	NA	NA	NA	NA	NA	NA
chr7:6009974	chr7-6009974-allele105380-55	INS	54	NA	0.0030257186081694403,0.0,0.0,0.0,0.0	0.00520636	AIMP2(2.3887e-06, 1.107)	NA	NA	NA	NA	NA	NA	NA	NA	Yes	NA	No	No	NA	NA	NA	NA	NA	NA
chr7:6056613	chr7-6056613-allele105930-52	INS	51	NA	0.01739788199697428,0.002881844380403458,0.000992063492063492,0.0019880715705765406,0.0	0.0223262	EIF2AK1(2.2262e-11, 0.884)	NA	NA	NA	NA	NA	NA	NA	NA	No	NA	HPRC,HGSVC	No	NA	NA	NA	NA	NA	NA
chr7:6065441	chr7-6065441-allele106083-1503	INS	1502	NA	0.0,0.002881844380403458,0.000992063492063492,0.0,0.0	3.94758e-05	NA	NA	NA	NA	NA	NA	NA	NA	NA	No	NA	HPRC,HGSVC,1KG-ONT	No	NA	NA	NA	NA	NA	NA
chr7:6065441	chr7-6065441-allele106080-1502	INS	1501	NA	0.4886535552193646,0.5201729106628242,0.8065476190476191,0.5139165009940357,0.6032719836400818	0.0336398	NA	NA	NA	NA	NA	NA	NA	NA	NA	No	NA	HPRC,HGSVC,1KG-ONT	No	NA	NA	NA	NA	NA	NA
chr7:6065441	chr7-6065441-allele106084-1499	INS	1498	NA	0.00680786686838124,0.001440922190201729,0.0,0.0,0.0	0.0101459	NA	NA	NA	NA	NA	NA	NA	NA	NA	No	NA	HPRC,HGSVC,1KG-ONT	No	NA	NA	NA	NA	NA	NA
chr7:6065441	chr7-6065441-allele106085-1502	INS	1501	NA	0.0007564296520423601,0.0,0.0,0.0,0.0	0.000918741	NA	NA	NA	NA	NA	NA	NA	NA	NA	No	NA	HPRC,HGSVC,1KG-ONT	No	NA	NA	NA	NA	NA	NA
chr7:6090320	chr7-6090320-allele106428-57	INS	56	NA	0.07639939485627836,0.09221902017291066,0.16964285714285715,0.08151093439363817,0.10531697341513292	0.00704084	NA	NA	NA	NA	NA	NA	NA	NA	NA	No	NA	1KG-ONT	Yes	NA	NA	NA	NA	NA	NA
chr7:6091993	chr7-6091993-allele106471-69	INS	68	NA	0.0030257186081694403,0.020172910662824207,0.016865079365079364,0.03479125248508946,0.015337423312883436	0.0101814	NA	NA	NA	NA	NA	NA	NA	NA	NA	No	NA	HPRC,HGSVC,1KG-ONT	No	NA	NA	NA	NA	NA	NA
chr7:6091996	chr7-6091996-allele106473-74	INS	73	NA	0.023449319213313162,0.012968299711815562,0.002976190476190476,0.02385685884691849,0.02556237218813906	0.000781326	NA	NA	NA	NA	NA	NA	NA	NA	NA	No	NA	HPRC,HGSVC,1KG-ONT	No	NA	NA	NA	NA	NA	NA
chr7:6091996	chr7-6091996-allele106472-80	INS	79	NA	0.0113464447806354,0.001440922190201729,0.003968253968253968,0.0019880715705765406,0.0010224948875255625	0.00865318	NA	NA	NA	NA	NA	NA	NA	NA	NA	No	NA	HPRC,HGSVC,1KG-ONT	No	NA	NA	NA	NA	NA	NA
chr7:6091997	chr7-6091997-allele106474-1	DEL	152	NA	0.0,0.004322766570605188,0.0,0.0,0.0	3.94758e-05	NA	NA	NA	NA	NA	NA	NA	NA	NA	No	NA	No	Yes	NA	NA	NA	NA	NA	NA
chr7:6091999	chr7-6091999-allele106480-62	INS	61	NA	0.0,0.0,0.0,0.0009940357852882703,0.0	NA	NA	NA	NA	NA	NA	NA	NA	NA	NA	No	NA	HPRC,HGSVC,1KG-ONT	No	NA	NA	NA	NA	NA	NA
chr7:6091999	chr7-6091999-allele106479-53	INS	52	NA	0.0,0.0,0.000992063492063492,0.0,0.0	NA	NA	NA	NA	NA	NA	NA	NA	NA	NA	No	NA	HPRC,HGSVC,1KG-ONT	No	NA	NA	NA	NA	NA	NA
chr7:6091999	chr7-6091999-allele106476-68	INS	67	NA	0.0007564296520423601,0.001440922190201729,0.0,0.0009940357852882703,0.003067484662576687	NA	NA	NA	NA	NA	NA	NA	NA	NA	NA	No	NA	HPRC,HGSVC,1KG-ONT	No	NA	NA	NA	NA	NA	NA
chr7:6091999	chr7-6091999-allele106475-71	INS	70	NA	0.0022692889561270802,0.004322766570605188,0.0,0.0019880715705765406,0.00408997955010225	NA	NA	NA	NA	NA	NA	NA	NA	NA	NA	No	NA	HPRC,HGSVC,1KG-ONT	No	NA	NA	NA	NA	NA	NA
chr7:6091999	chr7-6091999-allele106477-65	INS	64	NA	0.0,0.001440922190201729,0.000992063492063492,0.010934393638170975,0.0010224948875255625	0.00199905	NA	NA	NA	NA	NA	NA	NA	NA	NA	No	NA	HPRC,HGSVC,1KG-ONT	No	NA	NA	NA	NA	NA	NA
chr7:6092005	chr7-6092005-allele106486-65	INS	64	NA	0.0037821482602118004,0.040345821325648415,0.000992063492063492,0.08648111332007952,0.03987730061349693	0.0228206	NA	NA	NA	NA	NA	NA	NA	NA	NA	No	NA	HPRC,HGSVC,1KG-ONT	No	NA	NA	NA	NA	NA	NA
chr7:6092008	chr7-6092008-allele106488-53	INS	52	NA	0.0030257186081694403,0.010086455331412104,0.015873015873015872,0.020874751491053677,0.012269938650306749	0.00567427	NA	NA	NA	NA	NA	NA	NA	NA	NA	No	NA	HPRC,HGSVC,1KG-ONT	No	NA	NA	NA	NA	NA	NA
chr7:6092008	chr7-6092008-allele106487-59	INS	58	NA	0.0045385779122541605,0.023054755043227664,0.000992063492063492,0.030815109343936383,0.02147239263803681	0.006273	NA	NA	NA	NA	NA	NA	NA	NA	NA	No	NA	HPRC,HGSVC,1KG-ONT	No	NA	NA	NA	NA	NA	NA
chr7:6092011	chr7-6092011-allele106489-56	INS	55	NA	0.0037821482602118004,0.007204610951008645,0.0,0.006958250497017893,0.002044989775051125	NA	NA	NA	NA	NA	NA	NA	NA	NA	NA	No	NA	HPRC,HGSVC,1KG-ONT	No	NA	NA	NA	NA	NA	NA
chr7:6092053	chr7-6092053-allele106517-80	INS	79	NA	0.0,0.0,0.0,0.0009940357852882703,0.0	NA	NA	NA	NA	NA	NA	NA	NA	NA	NA	No	NA	HPRC,HGSVC,1KG-ONT	No	NA	NA	NA	NA	NA	NA
chr7:6092053	chr7-6092053-allele106516-68	INS	67	NA	0.0,0.0,0.0,0.0009940357852882703,0.0	NA	NA	NA	NA	NA	NA	NA	NA	NA	NA	No	NA	HPRC,HGSVC,1KG-ONT	No	NA	NA	NA	NA	NA	NA
chr7:6092053	chr7-6092053-allele106510-89	INS	88	NA	0.0,0.0,0.000992063492063492,0.0009940357852882703,0.006134969325153374	0.000963133	NA	NA	NA	NA	NA	NA	NA	NA	NA	No	NA	HPRC,HGSVC,1KG-ONT	No	NA	NA	NA	NA	NA	NA
chr7:6092054	chr7-6092054-allele106520-56	INS	55	NA	0.0015128593040847202,0.0,0.0,0.0,0.0	0.00234988	NA	NA	NA	NA	NA	NA	NA	NA	NA	No	NA	HPRC,HGSVC,1KG-ONT	No	NA	NA	NA	NA	NA	NA
chr7:6092085	chr7-6092085-allele106532-51	INS	50	NA	0.0007564296520423601,0.001440922190201729,0.0,0.005964214711729622,0.003067484662576687	0.000360376	NA	NA	NA	NA	NA	NA	NA	NA	NA	No	NA	HPRC,HGSVC,1KG-ONT	No	NA	NA	NA	NA	NA	NA
chr7:6097832	chr7-6097832-allele106583-1	DEL	1624	NA	0.0015128593040847202,0.03314121037463977,0.0,0.04572564612326044,0.003067484662576687	0.0105383	NA	NA	NA	NA	NA	NA	NA	NA	NA	No	NA	HGSVC,1KG-ONT	Yes	NA	NA	NA	NA	NA	NA
chr7:6174367	chr7-6174367-allele107341-1	DEL	432	NA	0.0015128593040847202,0.0,0.0,0.0,0.005112474437627812	NA	CYTH3(0.82568, 0.551)	NA	NA	NA	NA	NA	NA	NA	NA	No	NA	No	No	NA	NA	NA	NA	NA	NA
chr7:6183838	chr7-6183838-allele107490-82	INS	81	NA	0.018154311649016642,0.012968299711815562,0.03869047619047619,0.018886679920477135,0.023517382413087935	0.000324006	CYTH3(0.82568, 0.551)	NA	NA	NA	NA	NA	NA	NA	NA	No	NA	No	Yes	NA	NA	NA	NA	NA	NA
chr7:6185315	chr7-6185315-allele107507-1	DEL	112	NA	0.006051437216338881,0.0,0.0,0.0,0.0	0.0108963	CYTH3(0.82568, 0.551)	NA	NA	NA	NA	NA	NA	NA	NA	No	NA	HPRC,HGSVC	Yes	NA	NA	NA	NA	NA	NA
chr7:6185524	chr7-6185524-allele107519-1	DEL	548	NA	0.012859304084720122,0.002881844380403458,0.0,0.0,0.0	0.0193295	CYTH3(0.82568, 0.551)	NA	NA	NA	NA	NA	NA	NA	NA	No	NA	No	No	NA	NA	NA	NA	NA	NA
chr7:6198156	chr7-6198156-allele107679-150	INS	149	NA	0.009077155824508321,0.043227665706051875,0.28273809523809523,0.04473161033797217,0.19734151329243355	0.0930295	CYTH3(0.82568, 0.551)	NA	NA	NA	NA	NA	NA	NA	NA	No	NA	HPRC,HGSVC,1KG-ONT	Yes	NA	NA	NA	NA	NA	NA
chr7:6238906	chr7-6238906-allele108009-332	INS	331	NA	0.057488653555219364,0.005763688760806916,0.0,0.0009940357852882703,0.0	0.0928753	CYTH3(0.82568, 0.551)	NA	NA	NA	NA	NA	NA	NA	NA	No	NA	1KG-ONT	Yes	NA	NA	NA	NA	NA	NA
chr7:6241586	chr7-6241586-allele108028-334	INS	333	NA	0.012102874432677761,0.002881844380403458,0.0,0.0,0.0	0.0179502	CYTH3(0.82568, 0.551)	NA	NA	NA	NA	NA	NA	NA	NA	No	NA	HPRC,HGSVC,1KG-ONT	Yes	NA	NA	NA	NA	NA	NA
chr7:6259734	chr7-6259734-allele108234-76	INS	75	NA	0.0007564296520423601,0.01585014409221902,0.005952380952380952,0.0,0.012269938650306749	0.00369314	CYTH3(0.82568, 0.551)	NA	NA	NA	NA	NA	NA	NA	NA	No	NA	HPRC,HGSVC,1KG-ONT	No	NA	NA	NA	NA	NA	NA
chr7:6259734	chr7-6259734-allele108235-99	INS	98	NA	0.0,0.001440922190201729,0.0,0.0,0.0	NA	CYTH3(0.82568, 0.551)	NA	NA	NA	NA	NA	NA	NA	NA	No	NA	HPRC,HGSVC,1KG-ONT	No	NA	NA	NA	NA	NA	NA
chr7:6259743	chr7-6259743-allele108237-73	INS	72	NA	0.0,0.007204610951008645,0.0,0.0,0.0	0.000408842	CYTH3(0.82568, 0.551)	NA	NA	NA	NA	NA	NA	NA	NA	No	NA	HPRC,HGSVC,1KG-ONT	No	NA	NA	NA	NA	NA	NA
chr7:6259743	chr7-6259743-allele108238-126	INS	125	NA	0.0,0.0,0.001984126984126984,0.0,0.0	NA	CYTH3(0.82568, 0.551)	NA	NA	NA	NA	NA	NA	NA	NA	No	NA	HPRC,HGSVC,1KG-ONT	Yes	NA	NA	NA	NA	NA	NA
chr7:6259744	chr7-6259744-allele108245-72	INS	71	NA	0.007564296520423601,0.0,0.0,0.0,0.0010224948875255625	0.0115415	CYTH3(0.82568, 0.551)	NA	NA	NA	NA	NA	NA	NA	NA	No	NA	HPRC,HGSVC	No	NA	NA	NA	NA	NA	NA
chr7:6259752	chr7-6259752-allele108248-1	DEL	82	NA	0.0007564296520423601,0.0,0.0,0.0,0.0	0.000918741	CYTH3(0.82568, 0.551)	NA	NA	NA	NA	NA	NA	NA	NA	No	NA	No	Yes	NA	NA	NA	NA	NA	NA
chr7:6259756	chr7-6259756-allele108249-129	INS	128	NA	0.0007564296520423601,0.0,0.0,0.0,0.0	0.000918741	CYTH3(0.82568, 0.551)	NA	NA	NA	NA	NA	NA	NA	NA	No	NA	HPRC,HGSVC,1KG-ONT	Yes	NA	NA	NA	NA	NA	NA
chr7:6259757	chr7-6259757-allele108254-66	INS	65	NA	0.0022692889561270802,0.0,0.000992063492063492,0.0,0.0	0.0019853	CYTH3(0.82568, 0.551)	NA	NA	NA	NA	NA	NA	NA	NA	No	NA	HPRC,HGSVC	No	NA	NA	NA	NA	NA	NA
chr7:6259757	chr7-6259757-allele108255-1	DEL	56	NA	0.0007564296520423601,0.008645533141210375,0.0,0.014910536779324055,0.012269938650306749	0.00442927	CYTH3(0.82568, 0.551)	NA	NA	NA	NA	NA	NA	NA	NA	No	NA	1KG-ONT	Yes	NA	NA	NA	NA	NA	NA
chr7:6259759	chr7-6259759-allele108270-68	INS	67	NA	0.0007564296520423601,0.0,0.0,0.0,0.0	0.000918741	CYTH3(0.82568, 0.551)	NA	NA	NA	NA	NA	NA	NA	NA	No	NA	HPRC,HGSVC	No	NA	NA	NA	NA	NA	NA
chr7:6259759	chr7-6259759-allele108274-59	INS	58	NA	0.0,0.004322766570605188,0.0248015873015873,0.0,0.009202453987730062	0.00616911	CYTH3(0.82568, 0.551)	NA	NA	NA	NA	NA	NA	NA	NA	No	NA	HPRC,HGSVC	No	NA	NA	NA	NA	NA	NA
chr7:6259760	chr7-6259760-allele108280-115	INS	114	NA	0.012102874432677761,0.002881844380403458,0.006944444444444444,0.0,0.002044989775051125	0.00713522	CYTH3(0.82568, 0.551)	NA	NA	NA	NA	NA	NA	NA	NA	No	NA	HPRC,HGSVC,1KG-ONT	Yes	NA	NA	NA	NA	NA	NA
chr7:6259760	chr7-6259760-allele108282-167	INS	166	NA	0.006051437216338881,0.001440922190201729,0.000992063492063492,0.0,0.0	0.00707186	CYTH3(0.82568, 0.551)	NA	NA	NA	NA	NA	NA	NA	NA	No	NA	HPRC,HGSVC	Yes	NA	NA	NA	NA	NA	NA
chr7:6259760	chr7-6259760-allele108283-74	INS	73	NA	0.0015128593040847202,0.0,0.0,0.0009940357852882703,0.0	0.00077342	CYTH3(0.82568, 0.551)	NA	NA	NA	NA	NA	NA	NA	NA	No	NA	HPRC,HGSVC,1KG-ONT	No	NA	NA	NA	NA	NA	NA
chr7:6259760	chr7-6259760-allele108277-156	INS	155	NA	0.02118003025718608,0.002881844380403458,0.0,0.0,0.0	0.0344817	CYTH3(0.82568, 0.551)	NA	NA	NA	NA	NA	NA	NA	NA	No	NA	HPRC,HGSVC	Yes	NA	NA	NA	NA	NA	NA
chr7:6259760	chr7-6259760-allele108294-106	INS	105	NA	0.006051437216338881,0.0,0.0,0.0,0.0	0.0108963	CYTH3(0.82568, 0.551)	NA	NA	NA	NA	NA	NA	NA	NA	No	NA	HPRC,HGSVC,1KG-ONT	Yes	NA	NA	NA	NA	NA	NA
chr7:6259760	chr7-6259760-allele108279-69	INS	68	NA	0.01739788199697428,0.002881844380403458,0.0,0.0009940357852882703,0.0	0.0256701	CYTH3(0.82568, 0.551)	NA	NA	NA	NA	NA	NA	NA	NA	No	NA	HPRC,HGSVC	No	NA	NA	NA	NA	NA	NA
chr7:6259760	chr7-6259760-allele108278-58	INS	57	NA	0.0007564296520423601,0.0,0.0,0.0,0.0	0.000918741	CYTH3(0.82568, 0.551)	NA	NA	NA	NA	NA	NA	NA	NA	No	NA	HPRC,HGSVC	No	NA	NA	NA	NA	NA	NA
chr7:6259760	chr7-6259760-allele108292-73	INS	72	NA	0.0022692889561270802,0.0,0.0,0.0,0.0	0.00377908	CYTH3(0.82568, 0.551)	NA	NA	NA	NA	NA	NA	NA	NA	No	NA	HPRC,HGSVC,1KG-ONT	No	NA	NA	NA	NA	NA	NA
chr7:6259760	chr7-6259760-allele108287-106	INS	105	NA	0.0007564296520423601,0.0,0.000992063492063492,0.0,0.0	NA	CYTH3(0.82568, 0.551)	NA	NA	NA	NA	NA	NA	NA	NA	No	NA	HPRC,HGSVC,1KG-ONT	Yes	NA	NA	NA	NA	NA	NA
chr7:6259761	chr7-6259761-allele108301-131	INS	130	NA	0.0015128593040847202,0.0,0.0,0.0,0.0	0.00234988	CYTH3(0.82568, 0.551)	NA	NA	NA	NA	NA	NA	NA	NA	No	NA	HPRC,HGSVC,1KG-ONT	Yes	NA	NA	NA	NA	NA	NA
chr7:6259761	chr7-6259761-allele108299-67	INS	66	NA	0.0007564296520423601,0.0,0.0,0.0,0.0	0.000918741	CYTH3(0.82568, 0.551)	NA	NA	NA	NA	NA	NA	NA	NA	No	NA	HPRC,HGSVC	No	NA	NA	NA	NA	NA	NA
chr7:6259761	chr7-6259761-allele108298-75	INS	74	NA	0.0015128593040847202,0.0,0.0,0.0,0.0	0.00234988	CYTH3(0.82568, 0.551)	NA	NA	NA	NA	NA	NA	NA	NA	No	NA	HPRC,HGSVC,1KG-ONT	No	NA	NA	NA	NA	NA	NA
chr7:6259762	chr7-6259762-allele108302-104	INS	103	NA	0.01361573373676248,0.001440922190201729,0.01984126984126984,0.0,0.0010224948875255625	0.00317484	CYTH3(0.82568, 0.551)	NA	NA	NA	NA	NA	NA	NA	NA	No	NA	HPRC,HGSVC,1KG-ONT	Yes	NA	NA	NA	NA	NA	NA
chr7:6259771	chr7-6259771-allele108310-95	INS	94	NA	0.0007564296520423601,0.0,0.0,0.0,0.0	0.000918741	CYTH3(0.82568, 0.551)	NA	NA	NA	NA	NA	NA	NA	NA	No	NA	HPRC,HGSVC,1KG-ONT	Yes	NA	NA	NA	NA	NA	NA
chr7:6259772	chr7-6259772-allele108313-101	INS	100	NA	0.00529500756429652,0.0,0.0,0.0,0.0	0.0093307	CYTH3(0.82568, 0.551)	NA	NA	NA	NA	NA	NA	NA	NA	No	NA	HPRC,HGSVC,1KG-ONT	Yes	NA	NA	NA	NA	NA	NA
chr7:6259772	chr7-6259772-allele108312-120	INS	119	NA	0.0015128593040847202,0.0,0.0,0.0,0.0	0.00234988	CYTH3(0.82568, 0.551)	NA	NA	NA	NA	NA	NA	NA	NA	No	NA	HPRC,HGSVC,1KG-ONT	Yes	NA	NA	NA	NA	NA	NA
chr7:6259784	chr7-6259784-allele108338-69	INS	68	NA	0.0022692889561270802,0.0,0.0,0.0,0.0	0.00377908	CYTH3(0.82568, 0.551)	NA	NA	NA	NA	NA	NA	NA	NA	No	NA	HPRC,HGSVC	Yes	NA	NA	NA	NA	NA	NA
chr7:6259784	chr7-6259784-allele108337-74	INS	73	NA	0.0015128593040847202,0.0,0.0,0.0,0.0	0.00234988	CYTH3(0.82568, 0.551)	NA	NA	NA	NA	NA	NA	NA	NA	No	NA	HPRC,HGSVC,1KG-ONT	Yes	NA	NA	NA	NA	NA	NA
chr7:6259784	chr7-6259784-allele108339-247	INS	246	NA	0.0030257186081694403,0.0,0.0,0.0,0.0	0.00520636	CYTH3(0.82568, 0.551)	NA	NA	NA	NA	NA	NA	NA	NA	No	NA	HPRC	No	NA	NA	NA	NA	NA	NA
chr7:6259789	chr7-6259789-allele108352-56	INS	55	NA	0.0015128593040847202,0.001440922190201729,0.000992063492063492,0.0,0.0010224948875255625	NA	CYTH3(0.82568, 0.551)	NA	NA	NA	NA	NA	NA	NA	NA	No	NA	HPRC,HGSVC	Yes	NA	NA	NA	NA	NA	NA
chr7:6259792	chr7-6259792-allele108373-141	INS	140	NA	0.0015128593040847202,0.0,0.0,0.0,0.0	0.00234988	CYTH3(0.82568, 0.551)	NA	NA	NA	NA	NA	NA	NA	NA	No	NA	HPRC,HGSVC,1KG-ONT	No	NA	NA	NA	NA	NA	NA
chr7:6259792	chr7-6259792-allele108358-84	INS	83	NA	0.007564296520423601,0.0,0.0,0.0,0.0	0.0136279	CYTH3(0.82568, 0.551)	NA	NA	NA	NA	NA	NA	NA	NA	No	NA	HPRC,HGSVC,1KG-ONT	Yes	NA	NA	NA	NA	NA	NA
chr7:6259792	chr7-6259792-allele108360-88	INS	87	NA	0.0007564296520423601,0.0,0.0,0.0,0.0	0.000918741	CYTH3(0.82568, 0.551)	NA	NA	NA	NA	NA	NA	NA	NA	No	NA	HPRC,HGSVC,1KG-ONT	Yes	NA	NA	NA	NA	NA	NA
chr7:6259792	chr7-6259792-allele108365-143	INS	142	NA	0.0007564296520423601,0.0,0.0,0.0,0.0	0.000918741	CYTH3(0.82568, 0.551)	NA	NA	NA	NA	NA	NA	NA	NA	No	NA	HPRC,HGSVC,1KG-ONT	No	NA	NA	NA	NA	NA	NA
chr7:6259792	chr7-6259792-allele108357-94	INS	93	NA	0.0030257186081694403,0.020172910662824207,0.011904761904761904,0.0,0.0	0.000782225	CYTH3(0.82568, 0.551)	NA	NA	NA	NA	NA	NA	NA	NA	No	NA	HPRC,HGSVC,1KG-ONT	Yes	NA	NA	NA	NA	NA	NA
chr7:6259792	chr7-6259792-allele108359-53	INS	52	NA	0.0,0.005763688760806916,0.008928571428571428,0.0,0.0010224948875255625	0.00207258	CYTH3(0.82568, 0.551)	NA	NA	NA	NA	NA	NA	NA	NA	No	NA	HPRC,HGSVC	Yes	NA	NA	NA	NA	NA	NA
chr7:6259792	chr7-6259792-allele108356-54	INS	53	NA	0.0,0.001440922190201729,0.0,0.0,0.0	NA	CYTH3(0.82568, 0.551)	NA	NA	NA	NA	NA	NA	NA	NA	No	NA	HPRC,HGSVC	Yes	NA	NA	NA	NA	NA	NA
chr7:6259792	chr7-6259792-allele108374-82	INS	81	NA	0.0007564296520423601,0.0,0.0,0.0,0.0	0.000918741	CYTH3(0.82568, 0.551)	NA	NA	NA	NA	NA	NA	NA	NA	No	NA	HPRC,HGSVC,1KG-ONT	Yes	NA	NA	NA	NA	NA	NA
chr7:6259794	chr7-6259794-allele108384-60	INS	59	NA	0.0015128593040847202,0.0,0.0,0.0,0.0	0.00234988	CYTH3(0.82568, 0.551)	NA	NA	NA	NA	NA	NA	NA	NA	No	NA	HPRC,HGSVC	Yes	NA	NA	NA	NA	NA	NA
chr7:6259794	chr7-6259794-allele108383-142	INS	141	NA	0.0113464447806354,0.0,0.0,0.0,0.0	0.0207126	CYTH3(0.82568, 0.551)	NA	NA	NA	NA	NA	NA	NA	NA	No	NA	HPRC,HGSVC,1KG-ONT	No	NA	NA	NA	NA	NA	NA
chr7:6259794	chr7-6259794-allele108390-168	INS	167	NA	0.00529500756429652,0.001440922190201729,0.000992063492063492,0.0,0.0	0.00576273	CYTH3(0.82568, 0.551)	NA	NA	NA	NA	NA	NA	NA	NA	No	NA	HPRC,HGSVC	No	NA	NA	NA	NA	NA	NA
chr7:6259794	chr7-6259794-allele108396-175	INS	174	NA	0.0007564296520423601,0.0,0.0,0.0,0.0	0.000918741	CYTH3(0.82568, 0.551)	NA	NA	NA	NA	NA	NA	NA	NA	No	NA	HPRC	No	NA	NA	NA	NA	NA	NA
chr7:6259794	chr7-6259794-allele108388-70	INS	69	NA	0.0022692889561270802,0.0,0.0,0.0,0.0	0.00377908	CYTH3(0.82568, 0.551)	NA	NA	NA	NA	NA	NA	NA	NA	No	NA	HPRC,HGSVC	Yes	NA	NA	NA	NA	NA	NA
chr7:6259794	chr7-6259794-allele108391-73	INS	72	NA	0.0022692889561270802,0.0,0.0,0.0,0.0	0.00377908	CYTH3(0.82568, 0.551)	NA	NA	NA	NA	NA	NA	NA	NA	No	NA	HPRC,HGSVC,1KG-ONT	Yes	NA	NA	NA	NA	NA	NA
chr7:6259796	chr7-6259796-allele108400-109	INS	108	NA	0.0037821482602118004,0.0,0.000992063492063492,0.0,0.0010224948875255625	0.00324023	CYTH3(0.82568, 0.551)	NA	NA	NA	NA	NA	NA	NA	NA	No	NA	HPRC,HGSVC,1KG-ONT	Yes	NA	NA	NA	NA	NA	NA
chr7:6259796	chr7-6259796-allele108405-109	INS	108	NA	0.0022692889561270802,0.0,0.0,0.0,0.0	0.00377908	CYTH3(0.82568, 0.551)	NA	NA	NA	NA	NA	NA	NA	NA	No	NA	HPRC,HGSVC,1KG-ONT	Yes	NA	NA	NA	NA	NA	NA
chr7:6259797	chr7-6259797-allele108410-83	INS	82	NA	0.012859304084720122,0.0,0.005952380952380952,0.0,0.0	0.0131809	CYTH3(0.82568, 0.551)	NA	NA	NA	NA	NA	NA	NA	NA	No	NA	HPRC,HGSVC,1KG-ONT	Yes	NA	NA	NA	NA	NA	NA
chr7:6259797	chr7-6259797-allele108411-97	INS	96	NA	0.0,0.0,0.001984126984126984,0.0,0.003067484662576687	0.000408842	CYTH3(0.82568, 0.551)	NA	NA	NA	NA	NA	NA	NA	NA	No	NA	HPRC,HGSVC,1KG-ONT	Yes	NA	NA	NA	NA	NA	NA
chr7:6259798	chr7-6259798-allele108418-56	INS	55	NA	0.0,0.004322766570605188,0.007936507936507936,0.0,0.0	0.00142414	CYTH3(0.82568, 0.551)	NA	NA	NA	NA	NA	NA	NA	NA	No	NA	HPRC,HGSVC	Yes	NA	NA	NA	NA	NA	NA
chr7:6259798	chr7-6259798-allele108416-78	INS	77	NA	0.0022692889561270802,0.0,0.0,0.0009940357852882703,0.0	0.0019853	CYTH3(0.82568, 0.551)	NA	NA	NA	NA	NA	NA	NA	NA	No	NA	HPRC,HGSVC,1KG-ONT	Yes	NA	NA	NA	NA	NA	NA
chr7:6259813	chr7-6259813-allele108443-96	INS	95	NA	0.0007564296520423601,0.0,0.0,0.0,0.0	0.000918741	CYTH3(0.82568, 0.551)	NA	NA	NA	NA	NA	NA	NA	NA	No	NA	HPRC,HGSVC,1KG-ONT	No	NA	NA	NA	NA	NA	NA
chr7:6259813	chr7-6259813-allele108439-75	INS	74	NA	0.0022692889561270802,0.0,0.007936507936507936,0.0,0.0	NA	CYTH3(0.82568, 0.551)	NA	NA	NA	NA	NA	NA	NA	NA	No	NA	HPRC,HGSVC,1KG-ONT	No	NA	NA	NA	NA	NA	NA
chr7:6259819	chr7-6259819-allele108451-106	INS	105	NA	0.01059001512859304,0.0,0.002976190476190476,0.0,0.002044989775051125	0.0106985	CYTH3(0.82568, 0.551)	NA	NA	NA	NA	NA	NA	NA	NA	No	NA	HPRC,HGSVC,1KG-ONT	No	NA	NA	NA	NA	NA	NA
chr7:6259819	chr7-6259819-allele108452-136	INS	135	NA	0.0037821482602118004,0.011527377521613832,0.0,0.0,0.0	NA	CYTH3(0.82568, 0.551)	NA	NA	NA	NA	NA	NA	NA	NA	No	NA	HPRC,HGSVC,1KG-ONT	No	NA	NA	NA	NA	NA	NA
chr7:6259833	chr7-6259833-allele108481-55	INS	54	NA	0.0037821482602118004,0.0,0.001984126984126984,0.0,0.0010224948875255625	0.00224623	CYTH3(0.82568, 0.551)	NA	NA	NA	NA	NA	NA	NA	NA	No	NA	HPRC,HGSVC	No	NA	NA	NA	NA	NA	NA
chr7:6259833	chr7-6259833-allele108480-122	INS	121	NA	0.0007564296520423601,0.0,0.0,0.0,0.0	0.000918741	CYTH3(0.82568, 0.551)	NA	NA	NA	NA	NA	NA	NA	NA	No	NA	HPRC,HGSVC,1KG-ONT	No	NA	NA	NA	NA	NA	NA
chr7:6265936	chr7-6265936-allele108559-269	INS	268	NA	0.049167927382753406,0.037463976945244955,0.011904761904761904,0.0009940357852882703,0.03374233128834356	0.0158133	CYTH3(0.82568, 0.551)	NA	NA	NA	NA	NA	NA	NA	NA	No	NA	HPRC,HGSVC,1KG-ONT	No	NA	NA	NA	NA	NA	NA
chr7:6274416	chr7-6274416-allele108644-338	INS	337	NA	0.0022692889561270802,0.0,0.0,0.0,0.0	0.00377908	NA	NA	NA	NA	NA	NA	NA	NA	NA	No	NA	HPRC,HGSVC,1KG-ONT	Yes	NA	NA	NA	NA	NA	NA
chr7:6274416	chr7-6274416-allele108637-334	INS	333	NA	0.018910741301059002,0.004322766570605188,0.010912698412698412,0.0019880715705765406,0.00408997955010225	0.00957685	NA	NA	NA	NA	NA	NA	NA	NA	NA	No	NA	HPRC,HGSVC,1KG-ONT	Yes	NA	NA	NA	NA	NA	NA
chr7:6274416	chr7-6274416-allele108645-341	INS	340	NA	0.00832072617246596,0.0,0.0,0.0,0.0	0.0151436	NA	NA	NA	NA	NA	NA	NA	NA	NA	No	NA	HPRC,HGSVC,1KG-ONT	Yes	NA	NA	NA	NA	NA	NA
chr7:6274416	chr7-6274416-allele108638-336	INS	335	NA	0.0022692889561270802,0.0,0.0,0.0,0.0	0.00377908	NA	NA	NA	NA	NA	NA	NA	NA	NA	No	NA	HPRC,HGSVC,1KG-ONT	Yes	NA	NA	NA	NA	NA	NA
chr7:6274416	chr7-6274416-allele108640-339	INS	338	NA	0.03555219364599092,0.004322766570605188,0.0,0.0,0.0	0.0583662	NA	NA	NA	NA	NA	NA	NA	NA	NA	No	NA	HPRC,HGSVC,1KG-ONT	Yes	NA	NA	NA	NA	NA	NA
chr7:6274416	chr7-6274416-allele108639-338	INS	337	NA	0.0045385779122541605,0.0,0.0,0.0,0.0	0.00805514	NA	NA	NA	NA	NA	NA	NA	NA	NA	No	NA	HPRC,HGSVC,1KG-ONT	Yes	NA	NA	NA	NA	NA	NA
chr7:6274416	chr7-6274416-allele108642-335	INS	334	NA	0.01361573373676248,0.0,0.0,0.0,0.0	0.0249879	NA	NA	NA	NA	NA	NA	NA	NA	NA	No	NA	HPRC,HGSVC,1KG-ONT	Yes	NA	NA	NA	NA	NA	NA
chr7:6274416	chr7-6274416-allele108636-337	INS	336	NA	0.2216338880484115,0.024495677233429394,0.018849206349206348,0.008946322067594433,0.04396728016359918	0.237357	NA	NA	NA	NA	NA	NA	NA	NA	NA	No	NA	HPRC,HGSVC,1KG-ONT	Yes	NA	NA	NA	NA	NA	NA
chr7:6274416	chr7-6274416-allele108643-340	INS	339	NA	0.0015128593040847202,0.0,0.0,0.0,0.0	0.00234988	NA	NA	NA	NA	NA	NA	NA	NA	NA	No	NA	HPRC,HGSVC,1KG-ONT	Yes	NA	NA	NA	NA	NA	NA
chr7:6274416	chr7-6274416-allele108641-333	INS	332	NA	0.009077155824508321,0.0,0.0,0.0,0.0	0.0164709	NA	NA	NA	NA	NA	NA	NA	NA	NA	No	NA	HPRC,HGSVC,1KG-ONT	Yes	NA	NA	NA	NA	NA	NA
chr7:6285494	chr7-6285494-allele108749-1	DEL	135	NA	0.01664145234493192,0.001440922190201729,0.0,0.0009940357852882703,0.0	0.0262368	NA	NA	NA	NA	NA	NA	NA	NA	NA	No	NA	HPRC,HGSVC	Yes	NA	NA	NA	NA	NA	NA
chr7:6299402	chr7-6299402-allele108982-330	INS	329	NA	0.01664145234493192,0.001440922190201729,0.0,0.0009940357852882703,0.0	0.0262368	NA	NA	NA	NA	NA	NA	NA	NA	NA	No	NA	HPRC,1KG-ONT	Yes	NA	NA	NA	NA	NA	NA
chr7:6313078	chr7-6313078-allele109196-167	INS	166	0.875201	0.048411497730711045,0.22478386167146974,0.5406746031746031,0.23658051689860835,0.4447852760736196	0.221668	NA	NA	NA	NA	NA	NA	NA	NA	NA	No	NA	HPRC,HGSVC,1KG-ONT	No	ENSG00000136240.10(0.01804699979682198),ENSG00000136247.15(0.0008215172349010394)	NA	NA	NA	NA	NA
chr7:6313078	chr7-6313078-allele109198-166	INS	165	NA	0.0007564296520423601,0.001440922190201729,0.001984126984126984,0.0019880715705765406,0.027607361963190184	0.00421379	NA	NA	NA	NA	NA	NA	NA	NA	NA	No	NA	HPRC,HGSVC,1KG-ONT	No	NA	NA	NA	NA	NA	NA
chr7:6313078	chr7-6313078-allele109197-168	INS	167	NA	0.006051437216338881,0.018731988472622477,0.031746031746031744,0.02186878727634195,0.005112474437627812	0.00523389	NA	NA	NA	NA	NA	NA	NA	NA	NA	No	NA	HPRC,HGSVC,1KG-ONT	No	NA	NA	NA	NA	NA	NA
chr7:6337368	chr7-6337368-allele109578-1	DEL	682	NA	0.039334341906202726,0.002881844380403458,0.006944444444444444,0.0019880715705765406,0.0010224948875255625	0.0495432	FAM220A(0.14245, 1.911)	NA	NA	NA	NA	NA	NA	NA	NA	No	ID=chr7_6337794_6337818;MOTIFS=TTAT;STRUC=(TTAT)n	HPRC,HGSVC,1KG-ONT	No	NA	NA	NA	NA	NA	NA
chr7:6351466	chr7-6351466-allele109845-320	INS	319	NA	0.0007564296520423601,0.03314121037463977,0.0,0.041749502982107355,0.016359918200409	0.0133519	NA	NA	NA	NA	NA	NA	NA	NA	NA	No	NA	1KG-ONT	Yes	NA	NA	NA	NA	NA	NA
chr7:6356816	chr7-6356816-allele109955-1	DEL	99	NA	0.0015128593040847202,0.0,0.0,0.0,0.0	0.00234988	NA	NA	NA	NA	NA	NA	NA	NA	NA	No	NA	No	Yes	NA	NA	NA	NA	NA	NA
chr7:6374413	chr7-6374413-allele110230-76	INS	75	NA	0.00680786686838124,0.0,0.003968253968253968,0.002982107355864811,0.012269938650306749	NA	NA	NA	NA	NA	NA	NA	NA	NA	promoter	No	NA	1KG-ONT	Yes	NA	NA	NA	NA	NA	NA
chr7:6374413	chr7-6374413-allele110229-61	INS	60	NA	0.01739788199697428,0.0,0.0,0.0,0.0	0.0319633	NA	NA	NA	NA	NA	NA	NA	NA	promoter	No	NA	1KG-ONT	Yes	NA	NA	NA	NA	NA	NA
chr7:6374413	chr7-6374413-allele110231-92	INS	91	NA	0.0007564296520423601,0.0,0.0,0.002982107355864811,0.003067484662576687	NA	NA	NA	NA	NA	NA	NA	NA	NA	promoter	No	NA	No	Yes	NA	NA	NA	NA	NA	NA
chr7:6411033	chr7-6411033-allele110868-1	DEL	122	NA	0.0007564296520423601,0.0,0.0,0.0,0.0	0.000918741	DAGLB(6.297399999999999e-21, 1.121)	NA	NA	NA	NA	NA	NA	NA	NA	No	NA	1KG-ONT	Yes	NA	NA	NA	NA	NA	NA
chr7:6421307	chr7-6421307-allele111022-123	INS	122	NA	0.019667170953101363,0.0,0.007936507936507936,0.003976143141153081,0.0010224948875255625	0.0161888	DAGLB(6.297399999999999e-21, 1.121)	NA	NA	NA	NA	NA	NA	NA	NA	No	NA	HPRC,HGSVC,1KG-ONT	No	NA	NA	NA	NA	NA	NA
chr7:6421307	chr7-6421307-allele111030-1	DEL	54	NA	0.0030257186081694403,0.024495677233429394,0.007936507936507936,0.004970178926441352,0.00408997955010225	0.00201153	DAGLB(6.297399999999999e-21, 1.121)	NA	NA	NA	NA	NA	NA	NA	NA	No	NA	HPRC,HGSVC,1KG-ONT	No	NA	NA	NA	NA	NA	NA
chr7:6421307	chr7-6421307-allele111021-105	INS	104	NA	0.014372163388804841,0.023054755043227664,0.027777777777777776,0.012922465208747515,0.003067484662576687	NA	DAGLB(6.297399999999999e-21, 1.121)	NA	NA	NA	NA	NA	NA	NA	NA	No	NA	HPRC,HGSVC,1KG-ONT	No	NA	NA	NA	NA	NA	NA
chr7:6421307	chr7-6421307-allele111018-52	INS	51	NA	0.01059001512859304,0.0,0.0,0.0,0.002044989775051125	0.0151339	DAGLB(6.297399999999999e-21, 1.121)	NA	NA	NA	NA	NA	NA	NA	NA	No	NA	HPRC,HGSVC	No	NA	NA	NA	NA	NA	NA
chr7:6421307	chr7-6421307-allele111023-141	INS	140	NA	0.014372163388804841,0.03170028818443804,0.10813492063492064,0.02485089463220676,0.046012269938650305	0.0184478	DAGLB(6.297399999999999e-21, 1.121)	NA	NA	NA	NA	NA	NA	NA	NA	No	NA	HPRC,HGSVC,1KG-ONT	No	NA	NA	NA	NA	NA	NA
chr7:6421307	chr7-6421307-allele111042-1	DEL	90	NA	0.00680786686838124,0.01440922190201729,0.0,0.03180914512922465,0.010224948875255624	0.00168802	DAGLB(6.297399999999999e-21, 1.121)	NA	NA	NA	NA	NA	NA	NA	NA	No	NA	HPRC,HGSVC,1KG-ONT	No	NA	NA	NA	NA	NA	NA
chr7:6421307	chr7-6421307-allele111027-213	INS	212	NA	0.02118003025718608,0.002881844380403458,0.11210317460317461,0.0009940357852882703,0.03169734151329243	0.00453767	DAGLB(6.297399999999999e-21, 1.121)	NA	NA	NA	NA	NA	NA	NA	NA	No	NA	HPRC,HGSVC	No	NA	NA	NA	NA	NA	NA
chr7:6421307	chr7-6421307-allele111058-70	INS	69	NA	0.0015128593040847202,0.0,0.0,0.0,0.0	0.00234988	DAGLB(6.297399999999999e-21, 1.121)	NA	NA	NA	NA	NA	NA	NA	NA	No	NA	HPRC,HGSVC,1KG-ONT	No	NA	NA	NA	NA	NA	NA
chr7:6421307	chr7-6421307-allele111041-1	DEL	72	NA	0.0022692889561270802,0.002881844380403458,0.001984126984126984,0.0009940357852882703,0.013292433537832311	0.000257155	DAGLB(6.297399999999999e-21, 1.121)	NA	NA	NA	NA	NA	NA	NA	NA	No	NA	HPRC,HGSVC,1KG-ONT	No	NA	NA	NA	NA	NA	NA
chr7:6421307	chr7-6421307-allele111044-1	DEL	162	NA	0.0,0.005763688760806916,0.005952380952380952,0.0009940357852882703,0.0010224948875255625	0.00161686	DAGLB(6.297399999999999e-21, 1.121)	NA	NA	NA	NA	NA	NA	NA	NA	No	NA	HPRC,HGSVC,1KG-ONT	No	NA	NA	NA	NA	NA	NA
chr7:6421307	chr7-6421307-allele111032-140	INS	139	NA	0.0,0.004322766570605188,0.0,0.0,0.0	3.94758e-05	DAGLB(6.297399999999999e-21, 1.121)	NA	NA	NA	NA	NA	NA	NA	NA	No	NA	HPRC,HGSVC,1KG-ONT	No	NA	NA	NA	NA	NA	NA
chr7:6421307	chr7-6421307-allele111045-1	DEL	238	NA	0.00529500756429652,0.0,0.0,0.004970178926441352,0.0	0.00264206	DAGLB(6.297399999999999e-21, 1.121)	NA	NA	NA	NA	NA	NA	NA	NA	No	NA	HPRC,HGSVC	No	NA	NA	NA	NA	NA	NA
chr7:6421307	chr7-6421307-allele111039-73	INS	72	NA	0.0,0.0,0.015873015873015872,0.0,0.0	0.00237831	DAGLB(6.297399999999999e-21, 1.121)	NA	NA	NA	NA	NA	NA	NA	NA	No	NA	HPRC,HGSVC,1KG-ONT	No	NA	NA	NA	NA	NA	NA
chr7:6421307	chr7-6421307-allele111035-303	INS	302	NA	0.006051437216338881,0.001440922190201729,0.0,0.0,0.0	0.00875367	DAGLB(6.297399999999999e-21, 1.121)	NA	NA	NA	NA	NA	NA	NA	NA	No	NA	HPRC,HGSVC,1KG-ONT	No	NA	NA	NA	NA	NA	NA
chr7:6421307	chr7-6421307-allele111053-51	INS	50	NA	0.009077155824508321,0.010086455331412104,0.003968253968253968,0.0437375745526839,0.014314928425357873	0.0023741	DAGLB(6.297399999999999e-21, 1.121)	NA	NA	NA	NA	NA	NA	NA	NA	No	NA	HPRC,HGSVC	No	NA	NA	NA	NA	NA	NA
chr7:6421307	chr7-6421307-allele111056-88	INS	87	NA	0.0045385779122541605,0.0,0.000992063492063492,0.0,0.0	0.00598883	DAGLB(6.297399999999999e-21, 1.121)	NA	NA	NA	NA	NA	NA	NA	NA	No	NA	HPRC,HGSVC,1KG-ONT	No	NA	NA	NA	NA	NA	NA
chr7:6421307	chr7-6421307-allele111025-177	INS	176	NA	0.015128593040847202,0.007204610951008645,0.0,0.003976143141153081,0.011247443762781187	0.0053881	DAGLB(6.297399999999999e-21, 1.121)	NA	NA	NA	NA	NA	NA	NA	NA	No	NA	HPRC,HGSVC	No	NA	NA	NA	NA	NA	NA
chr7:6421307	chr7-6421307-allele111024-159	INS	158	NA	0.02118003025718608,0.008645533141210375,0.0,0.014910536779324055,0.0010224948875255625	0.0110809	DAGLB(6.297399999999999e-21, 1.121)	NA	NA	NA	NA	NA	NA	NA	NA	No	NA	HPRC,HGSVC	No	NA	NA	NA	NA	NA	NA
chr7:6421307	chr7-6421307-allele111031-111	INS	110	NA	0.0,0.004322766570605188,0.0,0.0009940357852882703,0.0	0.000224143	DAGLB(6.297399999999999e-21, 1.121)	NA	NA	NA	NA	NA	NA	NA	NA	No	NA	HPRC,HGSVC,1KG-ONT	No	NA	NA	NA	NA	NA	NA
chr7:6421307	chr7-6421307-allele111028-231	INS	230	NA	0.0045385779122541605,0.0,0.0,0.0,0.0	0.00805514	DAGLB(6.297399999999999e-21, 1.121)	NA	NA	NA	NA	NA	NA	NA	NA	No	NA	HPRC,HGSVC,1KG-ONT	No	NA	NA	NA	NA	NA	NA
chr7:6421307	chr7-6421307-allele111019-69	INS	68	NA	0.0007564296520423601,0.004322766570605188,0.000992063492063492,0.004970178926441352,0.0	0.000199544	DAGLB(6.297399999999999e-21, 1.121)	NA	NA	NA	NA	NA	NA	NA	NA	No	NA	HPRC,HGSVC,1KG-ONT	No	NA	NA	NA	NA	NA	NA
chr7:6421307	chr7-6421307-allele111026-195	INS	194	NA	0.009833585476550681,0.010086455331412104,0.0,0.002982107355864811,0.00408997955010225	0.00288074	DAGLB(6.297399999999999e-21, 1.121)	NA	NA	NA	NA	NA	NA	NA	NA	No	NA	HPRC,HGSVC	No	NA	NA	NA	NA	NA	NA
chr7:6421307	chr7-6421307-allele111020-87	INS	86	NA	0.01588502269288956,0.002881844380403458,0.023809523809523808,0.005964214711729622,0.02044989775051125	NA	DAGLB(6.297399999999999e-21, 1.121)	NA	NA	NA	NA	NA	NA	NA	NA	No	NA	HPRC,HGSVC,1KG-ONT	No	NA	NA	NA	NA	NA	NA
chr7:6421307	chr7-6421307-allele111029-55	INS	54	NA	0.0045385779122541605,0.005763688760806916,0.0,0.009940357852882704,0.0010224948875255625	NA	DAGLB(6.297399999999999e-21, 1.121)	NA	NA	NA	NA	NA	NA	NA	NA	No	NA	HPRC,HGSVC	No	NA	NA	NA	NA	NA	NA
chr7:6421307	chr7-6421307-allele111038-131	INS	130	NA	0.0007564296520423601,0.002881844380403458,0.010912698412698412,0.0009940357852882703,0.0	0.00103615	DAGLB(6.297399999999999e-21, 1.121)	NA	NA	NA	NA	NA	NA	NA	NA	No	NA	HPRC,HGSVC,1KG-ONT	No	NA	NA	NA	NA	NA	NA
chr7:6421307	chr7-6421307-allele111043-1	DEL	108	NA	0.0,0.0,0.0,0.004970178926441352,0.005112474437627812	0.00122989	DAGLB(6.297399999999999e-21, 1.121)	NA	NA	NA	NA	NA	NA	NA	NA	No	NA	HPRC,1KG-ONT	No	NA	NA	NA	NA	NA	NA
chr7:6421307	chr7-6421307-allele111033-249	INS	248	NA	0.00832072617246596,0.0,0.00992063492063492,0.0,0.0	0.00319871	DAGLB(6.297399999999999e-21, 1.121)	NA	NA	NA	NA	NA	NA	NA	NA	No	NA	HPRC,HGSVC,1KG-ONT	No	NA	NA	NA	NA	NA	NA
chr7:6421309	chr7-6421309-allele111060-1	DEL	67	NA	0.006051437216338881,0.001440922190201729,0.013888888888888888,0.0,0.014314928425357873	NA	DAGLB(6.297399999999999e-21, 1.121)	NA	NA	NA	NA	NA	NA	NA	NA	No	NA	HPRC,HGSVC,1KG-ONT	No	NA	NA	NA	NA	NA	NA
chr7:6421309	chr7-6421309-allele111061-1	DEL	85	NA	0.0037821482602118004,0.002881844380403458,0.11210317460317461,0.0009940357852882703,0.03169734151329243	0.0212119	DAGLB(6.297399999999999e-21, 1.121)	NA	NA	NA	NA	NA	NA	NA	NA	No	NA	HPRC,HGSVC,1KG-ONT	No	NA	NA	NA	NA	NA	NA
chr7:6421309	chr7-6421309-allele111064-1	DEL	193	NA	0.0007564296520423601,0.024495677233429394,0.06349206349206349,0.0,0.03885480572597137	0.0204074	DAGLB(6.297399999999999e-21, 1.121)	NA	NA	NA	NA	NA	NA	NA	NA	No	NA	HPRC,HGSVC	No	NA	NA	NA	NA	NA	NA
chr7:6421309	chr7-6421309-allele111066-1	DEL	283	NA	0.0,0.001440922190201729,0.0,0.0009940357852882703,0.0	NA	DAGLB(6.297399999999999e-21, 1.121)	NA	NA	NA	NA	NA	NA	NA	NA	No	NA	HPRC,HGSVC	Yes	NA	NA	NA	NA	NA	NA
chr7:6421309	chr7-6421309-allele111062-1	DEL	121	NA	0.00680786686838124,0.021613832853025938,0.007936507936507936,0.0019880715705765406,0.0	NA	DAGLB(6.297399999999999e-21, 1.121)	NA	NA	NA	NA	NA	NA	NA	NA	No	NA	HPRC,1KG-ONT	No	NA	NA	NA	NA	NA	NA
chr7:6421309	chr7-6421309-allele111065-1	DEL	211	NA	0.0015128593040847202,0.01585014409221902,0.000992063492063492,0.02485089463220676,0.016359918200409	0.00706333	DAGLB(6.297399999999999e-21, 1.121)	NA	NA	NA	NA	NA	NA	NA	NA	No	NA	HPRC,HGSVC	No	NA	NA	NA	NA	NA	NA
chr7:6421309	chr7-6421309-allele111063-1	DEL	139	NA	0.0007564296520423601,0.0,0.0,0.008946322067594433,0.0	9.6519e-05	DAGLB(6.297399999999999e-21, 1.121)	NA	NA	NA	NA	NA	NA	NA	NA	No	NA	HPRC,1KG-ONT	No	NA	NA	NA	NA	NA	NA
chr7:6421379	chr7-6421379-allele111072-1	DEL	179	NA	0.009833585476550681,0.001440922190201729,0.0,0.015904572564612324,0.0	0.00174241	DAGLB(6.297399999999999e-21, 1.121)	NA	NA	NA	NA	NA	NA	NA	NA	No	NA	HPRC,HGSVC,1KG-ONT	No	NA	NA	NA	NA	NA	NA
chr7:6421410	chr7-6421410-allele111074-92	INS	91	NA	0.0,0.01440922190201729,0.000992063492063492,0.014910536779324055,0.0081799591002045	0.00574883	DAGLB(6.297399999999999e-21, 1.121)	NA	NA	NA	NA	NA	NA	NA	NA	No	NA	HPRC,HGSVC,1KG-ONT	No	NA	NA	NA	NA	NA	NA
chr7:6421467	chr7-6421467-allele111075-56	INS	55	NA	0.0,0.0,0.0,0.0,0.0010224948875255625	NA	DAGLB(6.297399999999999e-21, 1.121)	NA	NA	NA	NA	NA	NA	NA	NA	No	NA	HPRC,HGSVC	No	NA	NA	NA	NA	NA	NA
chr7:6421569	chr7-6421569-allele111077-1	DEL	55	NA	0.00529500756429652,0.023054755043227664,0.16567460317460317,0.002982107355864811,0.06237218813905931	0.0380279	DAGLB(6.297399999999999e-21, 1.121)	NA	NA	NA	NA	NA	NA	NA	NA	No	NA	HPRC,HGSVC,1KG-ONT	No	NA	NA	NA	NA	NA	NA
chr7:6421570	chr7-6421570-allele111078-74	INS	73	NA	0.0113464447806354,0.0,0.0,0.008946322067594433,0.0	0.00772311	DAGLB(6.297399999999999e-21, 1.121)	NA	NA	NA	NA	NA	NA	NA	NA	No	NA	HPRC,HGSVC,1KG-ONT	No	NA	NA	NA	NA	NA	NA
chr7:6421609	chr7-6421609-allele111079-149	INS	148	NA	0.0037821482602118004,0.0,0.0,0.004970178926441352,0.0	0.000859889	DAGLB(6.297399999999999e-21, 1.121)	NA	NA	NA	NA	NA	NA	NA	NA	No	NA	HPRC,HGSVC,1KG-ONT	No	NA	NA	NA	NA	NA	NA
chr7:6421641	chr7-6421641-allele111080-55	INS	54	NA	0.00832072617246596,0.01729106628242075,0.0,0.015904572564612324,0.015337423312883436	1.60441e-05	DAGLB(6.297399999999999e-21, 1.121)	NA	NA	NA	NA	NA	NA	NA	NA	No	NA	HPRC,HGSVC	No	NA	NA	NA	NA	NA	NA
chr7:6449766	chr7-6449766-allele111542-1	DEL	714	NA	0.08245083207261725,0.06195965417867435,0.06746031746031746,0.08449304174950298,0.05725971370143149	0.000953017	DAGLB(6.297399999999999e-21, 1.121),KDELR2(0.0025946, 1.316)	NA	NA	NA	NA	NA	NA	NA	enhancer	No	NA	HPRC,HGSVC,1KG-ONT	Yes	NA	NA	NA	NA	NA	NA
chr7:6456832	chr7-6456832-allele111733-1	DEL	630	NA	0.0007564296520423601,0.0,0.0,0.0,0.0	0.000918741	DAGLB(6.297399999999999e-21, 1.121),KDELR2(0.0025946, 1.316)	NA	NA	NA	NA	NA	NA	NA	NA	No	NA	HPRC	Yes	NA	NA	NA	NA	NA	NA
chr7:6463881	chr7-6463881-allele111817-1	DEL	136	0.989031	0.06732223903177005,0.12536023054755044,0.002976190476190476,0.23359840954274355,0.1114519427402863	0.0129504	DAGLB(6.297399999999999e-21, 1.121),KDELR2(0.0025946, 1.316)	NA	NA	NA	NA	NA	NA	NA	NA	No	NA	HPRC,HGSVC,1KG-ONT	No	NA	Osteoarthritis(DAGLB, KDELR2, rs113574957, 7E-10, 0.9050513287495366),Red cell distribution width(KDELR2, DAGLB, rs56133913, 1E-25, 0.9474838934425498),Red cell distribution width(KDELR2, DAGLB, rs56133913, 6E-23, 0.9474838934425498),Osteoarthritis(DAGLB, KDELR2, rs113907280, 2E-10, 0.90777170630357),Osteoarthritis(DAGLB, KDELR2, rs113907280, 2E-8, 0.90777170630357),Osteoarthritis(DAGLB, KDELR2, rs113907280, 4E-8, 0.90777170630357),Osteoarthritis(DAGLB, KDELR2, rs113907280, 8E-10, 0.90777170630357),Osteoarthritis(DAGLB, KDELR2, rs113907280, 9E-10, 0.90777170630357),Height(KDELR2, DAGLB, rs17198191, 5E-34, 0.8697643319421646),Osteoarthritis(RPL31P34 - GRID2IP, rs113471597, 4E-10, 0.6148471624396319)	Chlamydial infection(3.40%, 1.00%, 3.49, [1.09;11.16], 0.041181),Derangement of knee(4.76%, 1.28%, 3.84, [1.41;10.5], 0.011706),Genital herpes simplex(4.76%, 1.14%, 4.33, [1.55;12.14], 0.007686),Hemorrhage of rectum and anus(11.56%, 5.99%, 2.05, [1.13;3.72], 0.020487),Mild intermittent asthma(13.61%, 7.13%, 2.05, [1.18;3.56], 0.013202),Mononeuropathy of upper limb(3.40%, 0.71%, 4.9, [1.4;17.15], 0.017602),Nuclear senile cataract(13.61%, 7.99%, 1.81, [1.05;3.13], 0.038208),Primary open angle glaucoma(4.76%, 1.71%, 2.87, [1.11;7.42], 0.032503),Ventricular tachycardia(3.40%, 1.00%, 3.49, [1.09;11.16], 0.041181),Verruca vulgaris(8.16%, 3.14%, 2.74, [1.33;5.68], 0.009288),Vitreous degeneration(6.12%, 1.71%, 3.75, [1.55;9.06], 0.004989),Vitreous opacities(7.48%, 3.14%, 2.5, [1.18;5.27], 0.019123),Secondary erectile dysfunction(26.32%, 12.22%, 2.57, [1.1;5.99], 0.040533)	NA	NA	NA
chr7:6494032	chr7-6494032-allele112247-1	DEL	111	NA	0.0037821482602118004,0.027377521613832854,0.021825396825396824,0.0009940357852882703,0.011247443762781187	0.00434984	NA	NA	NA	NA	NA	NA	NA	NA	NA	No	NA	HPRC,HGSVC,1KG-ONT	Yes	NA	NA	NA	NA	NA	NA
chr7:6559079	chr7-6559079-allele112961-1	DEL	78	NA	0.0037821482602118004,0.0,0.0,0.0,0.0	0.00663171	NA	NA	NA	NA	NA	NA	NA	NA	open_chromatin_region	No	NA	HGSVC	Yes	NA	NA	NA	NA	NA	NA
chr7:6565566	chr7-6565566-allele113051-1	DEL	606	NA	0.018910741301059002,0.001440922190201729,0.0,0.0,0.0010224948875255625	0.0303794	NA	NA	NA	NA	NA	NA	NA	NA	NA	No	NA	HGSVC,1KG-ONT	No	NA	NA	NA	NA	NA	NA
chr7:6577111	chr7-6577111-allele113192-1	DEL	114	NA	0.0037821482602118004,0.001440922190201729,0.000992063492063492,0.0,0.011247443762781187	NA	NA	NA	NA	NA	NA	NA	NA	NA	NA	No	NA	HPRC,HGSVC,1KG-ONT	Yes	NA	NA	NA	NA	NA	NA
chr7:6577111	chr7-6577111-allele113189-1	DEL	139	NA	0.01588502269288956,0.007204610951008645,0.001984126984126984,0.014910536779324055,0.003067484662576687	0.00403368	NA	NA	NA	NA	NA	NA	NA	NA	promoter	No	NA	HPRC,HGSVC,1KG-ONT	Yes	NA	NA	NA	NA	NA	NA
chr7:6577111	chr7-6577111-allele113188-1	DEL	129	NA	0.11195158850226929,0.12680115273775217,0.031746031746031744,0.14214711729622267,0.06237218813905931	0.00285342	NA	NA	NA	NA	NA	NA	NA	NA	NA	No	NA	HPRC,HGSVC,1KG-ONT	Yes	NA	NA	NA	NA	NA	NA
chr7:6577111	chr7-6577111-allele113187-1	DEL	119	NA	0.31164901664145234,0.15273775216138327,0.12797619047619047,0.09443339960238568,0.1165644171779141	0.119087	NA	NA	NA	NA	NA	NA	NA	NA	NA	No	NA	HPRC,HGSVC,1KG-ONT	Yes	NA	NA	NA	NA	NA	NA
chr7:6577111	chr7-6577111-allele113190-1	DEL	154	NA	0.0007564296520423601,0.0,0.0,0.0,0.0	0.000918741	NA	NA	NA	NA	NA	NA	NA	NA	promoter	No	NA	HPRC,HGSVC,1KG-ONT	Yes	NA	NA	NA	NA	NA	NA
chr7:6577119	chr7-6577119-allele113196-1	DEL	104	NA	0.06580937972768533,0.025936599423631124,0.007936507936507936,0.030815109343936383,0.014314928425357873	0.0342211	NA	NA	NA	NA	NA	NA	NA	NA	NA	No	NA	HPRC,HGSVC,1KG-ONT	Yes	NA	NA	NA	NA	NA	NA
chr7:6577120	chr7-6577120-allele113199-1	DEL	112	NA	0.22844175491679275,0.07060518731988473,0.04265873015873016,0.03578528827037773,0.034764826175869123	0.179734	NA	NA	NA	NA	NA	NA	NA	NA	NA	No	NA	HPRC,HGSVC,1KG-ONT	Yes	NA	NA	NA	NA	NA	NA
chr7:6577120	chr7-6577120-allele113197-1	DEL	93	0.713339	0.01361573373676248,0.19164265129682997,0.06845238095238096,0.3588469184890656,0.07770961145194274	0.10425	NA	NA	NA	NA	NA	NA	NA	NA	NA	No	NA	HPRC,HGSVC,1KG-ONT	Yes	NA	Body mass index(GRID2IP - ZDHHC4, rs79195150, 3E-11, 0.5163473883292401),Lung function (forced vital capacity)(ZNF853, rs940871, 4E-12, 0.5134481054264913)	Benign intracranial hypertension(3.79%, 0.98%, 3.99, [1.25;12.76], 0.026792),Cardiac arrhythmia(15.91%, 8.52%, 2.03, [1.19;3.47], 0.015027),Chronic hepatitis C(3.79%, 1.12%, 3.48, [1.12;10.82], 0.038206),Diverticular disease of colon(1.52%, 5.73%, 0.25, [0.06;1.06], 0.049263),Hyperparathyroidism due to renal insufficiency(4.55%, 1.68%, 2.79, [1.03;7.58], 0.047215),Kidney disease(3.79%, 1.12%, 3.48, [1.12;10.82], 0.038206),Migraine without aura(9.09%, 4.19%, 2.29, [1.14;4.59], 0.026616),Osteoarthritis of hip(2.27%, 7.54%, 0.29, [0.09;0.93], 0.022759),Streptococcus agalactiae infection(3.79%, 0.98%, 3.99, [1.25;12.76], 0.026792),Systolic heart failure(3.79%, 0.84%, 4.66, [1.4;15.5], 0.017819),Threatened miscarriage(4.55%, 0.98%, 4.82, [1.6;14.59], 0.008529),Verruca vulgaris(7.58%, 3.35%, 2.36, [1.1;5.07], 0.030329),Cyst of ovary(20.00%, 11.28%, 1.97, [1.12;3.45], 0.021428),Endometriosis (clinical)(5.00%, 1.56%, 3.33, [1.07;10.4], 0.045055),Uterine leiomyoma(10.00%, 19.26%, 0.47, [0.23;0.93], 0.031034),Erectile dysfunction(3.33%, 20.21%, 0.14, [0.02;1.03], 0.021323)	NA	NA	NA
chr7:6577120	chr7-6577120-allele113198-1	DEL	98	NA	0.014372163388804841,0.0,0.0,0.0,0.0	0.0263335	NA	NA	NA	NA	NA	NA	NA	NA	NA	No	NA	HPRC,HGSVC,1KG-ONT	Yes	NA	NA	NA	NA	NA	NA
chr7:6577121	chr7-6577121-allele113200-1	DEL	88	NA	0.048411497730711045,0.04610951008645533,0.03869047619047619,0.03876739562624255,0.02556237218813906	0.00128913	NA	NA	NA	NA	NA	NA	NA	NA	NA	No	NA	HPRC,HGSVC,1KG-ONT	Yes	NA	NA	NA	NA	NA	NA
chr7:6577142	chr7-6577142-allele113205-1	DEL	69	NA	0.0030257186081694403,0.0,0.0,0.0,0.0	0.00520636	NA	NA	NA	NA	NA	NA	NA	NA	NA	No	NA	HPRC,HGSVC	No	NA	NA	NA	NA	NA	NA
chr7:6577147	chr7-6577147-allele113206-1	DEL	50	NA	0.0015128593040847202,0.002881844380403458,0.0,0.002982107355864811,0.0	NA	NA	NA	NA	NA	NA	NA	NA	NA	NA	No	NA	HGSVC	No	NA	NA	NA	NA	NA	NA
chr7:6577147	chr7-6577147-allele113207-1	DEL	64	NA	0.0015128593040847202,0.007204610951008645,0.0,0.0,0.006134969325153374	NA	NA	NA	NA	NA	NA	NA	NA	NA	NA	No	NA	HPRC,HGSVC	No	NA	NA	NA	NA	NA	NA
chr7:6577152	chr7-6577152-allele113208-1	DEL	55	NA	0.007564296520423601,0.0,0.0,0.0,0.0	0.0137297	NA	NA	NA	NA	NA	NA	NA	NA	NA	No	NA	HGSVC	No	NA	NA	NA	NA	NA	NA
chr7:6577152	chr7-6577152-allele113209-1	DEL	59	NA	0.006051437216338881,0.0,0.0,0.0,0.0	0.0108963	NA	NA	NA	NA	NA	NA	NA	NA	NA	No	NA	HPRC,HGSVC	No	NA	NA	NA	NA	NA	NA
chr7:6625120	chr7-6625120-allele113779-2716	INS	2715	NA	0.0,0.03602305475504323,0.0,0.042743538767395624,0.02147239263803681	0.0160275	NA	NA	NA	NA	NA	NA	NA	NA	NA	No	NA	1KG-ONT	Yes	NA	NA	NA	NA	NA	NA
chr7:6626631	chr7-6626631-allele113804-1	DEL	398	NA	0.03177004538577912,0.002881844380403458,0.0,0.0,0.0	0.0536458	NA	NA	NA	NA	NA	NA	NA	NA	NA	No	NA	HPRC,HGSVC	Yes	NA	NA	NA	NA	NA	NA
chr7:6670763	chr7-6670763-allele114231-1	DEL	273	NA	0.0015128593040847202,0.0,0.0,0.0,0.0	0.00234988	NA	NA	NA	NA	NA	NA	NA	NA	NA	No	NA	HPRC,HGSVC,1KG-ONT	No	NA	NA	NA	NA	NA	NA
chr7:6670845	chr7-6670845-allele114235-1	DEL	324	NA	0.0030257186081694403,0.03602305475504323,0.0,0.0437375745526839,0.02147239263803681	0.0118231	NA	NA	NA	NA	NA	NA	NA	NA	NA	No	NA	HPRC,HGSVC,1KG-ONT	No	NA	NA	NA	NA	NA	NA
chr7:6670874	chr7-6670874-allele114237-1	DEL	98	NA	0.024205748865355523,0.06051873198847262,0.03670634920634921,0.1143141153081511,0.09304703476482618	0.0229504	NA	NA	NA	NA	NA	NA	NA	NA	NA	No	NA	HPRC,HGSVC,1KG-ONT	No	NA	NA	NA	NA	NA	NA
chr7:6743699	chr7-6743699-allele115298-1	DEL	96	NA	0.01059001512859304,0.005763688760806916,0.0,0.0,0.0	0.0120142	PMS2CL(NA, NA)	PMS2CL(NA, NA)	PMS2CL(NA, NA)	PMS2CL(NA, NA)	NA	NA	NA	NA	NA	Yes	NA	HGSVC	No	NA	NA	NA	NA	NA	NA
chr7:6755813	chr7-6755813-allele115531-1	DEL	337	NA	0.0007564296520423601,0.0,0.000992063492063492,0.0,0.0	NA	NA	NA	NA	NA	NA	NA	NA	NA	NA	Yes	NA	No	Yes	NA	NA	NA	NA	NA	NA
chr7:6764118	chr7-6764118-allele115639-1	DEL	111	NA	0.0,0.001440922190201729,0.0,0.0,0.002044989775051125	NA	NA	NA	NA	NA	NA	NA	NA	NA	NA	Yes	NA	No	Yes	NA	NA	NA	NA	NA	NA
chr7:6776321	chr7-6776321-allele115764-331	INS	330	NA	0.00680786686838124,0.0,0.001984126984126984,0.0,0.0	0.00840062	NA	NA	NA	NA	NA	NA	NA	NA	NA	Yes	NA	No	No	NA	NA	NA	NA	NA	NA
chr7:6776321	chr7-6776321-allele115765-350	INS	349	NA	0.007564296520423601,0.0,0.0,0.0,0.0	0.0137297	NA	NA	NA	NA	NA	NA	NA	NA	NA	Yes	NA	No	No	NA	NA	NA	NA	NA	NA
chr7:6793914	chr7-6793914-allele116044-84	INS	83	NA	0.0,0.0,0.000992063492063492,0.0009940357852882703,0.005112474437627812	0.000778337	NA	NA	NA	NA	NA	NA	NA	NA	NA	Yes	NA	HPRC,HGSVC,1KG-ONT	No	NA	NA	NA	NA	NA	NA
chr7:6793929	chr7-6793929-allele116045-124	INS	123	NA	0.10816944024205749,0.03314121037463977,0.03273809523809524,0.03479125248508946,0.06441717791411043	0.0380418	NA	NA	NA	NA	NA	NA	NA	NA	NA	Yes	NA	HPRC,HGSVC	No	NA	NA	NA	NA	NA	NA
chr7:6793929	chr7-6793929-allele116046-288	INS	287	NA	0.0037821482602118004,0.007204610951008645,0.010912698412698412,0.006958250497017893,0.009202453987730062	0.000929938	NA	NA	NA	NA	NA	NA	NA	NA	NA	Yes	NA	No	No	NA	NA	NA	NA	NA	NA
chr7:6794011	chr7-6794011-allele116048-411	INS	410	NA	0.0007564296520423601,0.0,0.0,0.0,0.0	0.000918741	NA	NA	NA	NA	NA	NA	NA	NA	NA	Yes	NA	No	No	NA	NA	NA	NA	NA	NA
chr7:6794060	chr7-6794060-allele116050-1	DEL	123	NA	0.0007564296520423601,0.0,0.0,0.0,0.0	0.000918741	NA	NA	NA	NA	NA	NA	NA	NA	NA	Yes	NA	No	No	NA	NA	NA	NA	NA	NA
chr7:6794076	chr7-6794076-allele116055-1	DEL	82	NA	0.037065052950075644,0.012968299711815562,0.02976190476190476,0.008946322067594433,0.027607361963190184	0.00517698	NA	NA	NA	NA	NA	NA	NA	NA	NA	Yes	NA	HGSVC	No	NA	NA	NA	NA	NA	NA
chr7:6794093	chr7-6794093-allele116057-83	INS	82	NA	0.0113464447806354,0.03025936599423631,0.021825396825396824,0.010934393638170975,0.0705521472392638	0.0084012	NA	NA	NA	NA	NA	NA	NA	NA	NA	Yes	NA	HPRC,HGSVC,1KG-ONT	No	NA	NA	NA	NA	NA	NA
chr7:6797862	chr7-6797862-allele116141-86	INS	85	NA	0.0030257186081694403,0.001440922190201729,0.0,0.0009940357852882703,0.0	0.00206069	NA	NA	NA	NA	NA	NA	NA	NA	NA	Yes	NA	HPRC,HGSVC,1KG-ONT	Yes	NA	NA	NA	NA	NA	NA
chr7:6797862	chr7-6797862-allele116144-70	INS	69	NA	0.019667170953101363,0.0,0.012896825396825396,0.0,0.018404907975460124	0.00505322	NA	NA	NA	NA	NA	NA	NA	NA	NA	Yes	NA	HPRC,HGSVC,1KG-ONT	Yes	NA	NA	NA	NA	NA	NA
chr7:6797862	chr7-6797862-allele116143-57	INS	56	NA	0.0,0.0,0.0,0.0,0.00408997955010225	0.000224143	NA	NA	NA	NA	NA	NA	NA	NA	NA	Yes	NA	HPRC,HGSVC,1KG-ONT	Yes	NA	NA	NA	NA	NA	NA
chr7:6797862	chr7-6797862-allele116138-73	INS	72	NA	0.04311649016641452,0.012968299711815562,0.1378968253968254,0.005964214711729622,0.026584867075664622	NA	NA	NA	NA	NA	NA	NA	NA	NA	NA	Yes	NA	HPRC,HGSVC,1KG-ONT	Yes	NA	NA	NA	NA	NA	NA
chr7:6797862	chr7-6797862-allele116145-68	INS	67	NA	0.0007564296520423601,0.0,0.0,0.0,0.0	0.000918741	NA	NA	NA	NA	NA	NA	NA	NA	NA	Yes	NA	HPRC,HGSVC,1KG-ONT	Yes	NA	NA	NA	NA	NA	NA
chr7:6797862	chr7-6797862-allele116137-64	INS	63	NA	0.0022692889561270802,0.0,0.000992063492063492,0.0,0.009202453987730062	NA	NA	NA	NA	NA	NA	NA	NA	NA	NA	Yes	NA	HPRC,HGSVC,1KG-ONT	Yes	NA	NA	NA	NA	NA	NA
chr7:6797862	chr7-6797862-allele116140-60	INS	59	NA	0.0007564296520423601,0.0,0.0,0.0,0.005112474437627812	NA	NA	NA	NA	NA	NA	NA	NA	NA	NA	Yes	NA	HPRC,HGSVC,1KG-ONT	Yes	NA	NA	NA	NA	NA	NA
chr7:6797862	chr7-6797862-allele116139-90	INS	89	NA	0.0,0.0,0.0,0.0,0.0010224948875255625	NA	NA	NA	NA	NA	NA	NA	NA	NA	NA	Yes	NA	HPRC,HGSVC,1KG-ONT	Yes	NA	NA	NA	NA	NA	NA
chr7:6797863	chr7-6797863-allele116150-74	INS	73	NA	0.00529500756429652,0.001440922190201729,0.000992063492063492,0.0019880715705765406,0.00408997955010225	0.00112165	NA	NA	NA	NA	NA	NA	NA	NA	NA	Yes	NA	HPRC,HGSVC,1KG-ONT	Yes	NA	NA	NA	NA	NA	NA
chr7:6797863	chr7-6797863-allele116148-112	INS	111	NA	0.0,0.002881844380403458,0.003968253968253968,0.002982107355864811,0.011247443762781187	0.00313171	NA	NA	NA	NA	NA	NA	NA	NA	NA	Yes	NA	HPRC,HGSVC	Yes	NA	NA	NA	NA	NA	NA
chr7:6797863	chr7-6797863-allele116149-106	INS	105	NA	0.0007564296520423601,0.021613832853025938,0.010912698412698412,0.011928429423459244,0.03067484662576687	0.0109091	NA	NA	NA	NA	NA	NA	NA	NA	NA	Yes	NA	HPRC,HGSVC,1KG-ONT	Yes	NA	NA	NA	NA	NA	NA
chr7:6797864	chr7-6797864-allele116158-69	INS	68	NA	0.0007564296520423601,0.0,0.000992063492063492,0.0,0.009202453987730062	0.00026671	NA	NA	NA	NA	NA	NA	NA	NA	NA	Yes	NA	HPRC,HGSVC,1KG-ONT	Yes	NA	NA	NA	NA	NA	NA
chr7:6797864	chr7-6797864-allele116159-138	INS	137	NA	0.0022692889561270802,0.0,0.000992063492063492,0.0009940357852882703,0.0010224948875255625	0.000371588	NA	NA	NA	NA	NA	NA	NA	NA	NA	Yes	NA	HPRC,HGSVC	Yes	NA	NA	NA	NA	NA	NA
chr7:6797864	chr7-6797864-allele116160-172	INS	171	NA	0.0045385779122541605,0.0,0.0,0.0,0.0	0.00788469	NA	NA	NA	NA	NA	NA	NA	NA	NA	Yes	NA	HPRC,HGSVC	Yes	NA	NA	NA	NA	NA	NA
chr7:6797864	chr7-6797864-allele116157-81	INS	80	NA	0.01739788199697428,0.008645533141210375,0.005952380952380952,0.007952286282306162,0.0081799591002045	0.00418555	NA	NA	NA	NA	NA	NA	NA	NA	NA	Yes	NA	HPRC,HGSVC,1KG-ONT	Yes	NA	NA	NA	NA	NA	NA
chr7:6797864	chr7-6797864-allele116155-82	INS	81	NA	0.0022692889561270802,0.001440922190201729,0.0,0.0009940357852882703,0.0	0.000980669	NA	NA	NA	NA	NA	NA	NA	NA	NA	Yes	NA	HPRC,HGSVC,1KG-ONT	Yes	NA	NA	NA	NA	NA	NA
chr7:6797864	chr7-6797864-allele116156-62	INS	61	NA	0.0007564296520423601,0.0,0.0,0.0,0.0	0.000918741	NA	NA	NA	NA	NA	NA	NA	NA	NA	Yes	NA	HPRC,HGSVC,1KG-ONT	Yes	NA	NA	NA	NA	NA	NA
chr7:6797864	chr7-6797864-allele116152-77	INS	76	NA	0.007564296520423601,0.004322766570605188,0.002976190476190476,0.002982107355864811,0.023517382413087935	NA	NA	NA	NA	NA	NA	NA	NA	NA	NA	Yes	NA	HPRC,HGSVC,1KG-ONT	Yes	NA	NA	NA	NA	NA	NA
chr7:6797864	chr7-6797864-allele116154-72	INS	71	NA	0.0045385779122541605,0.0,0.0,0.0009940357852882703,0.0	0.00598883	NA	NA	NA	NA	NA	NA	NA	NA	NA	Yes	NA	HPRC,HGSVC,1KG-ONT	Yes	NA	NA	NA	NA	NA	NA
chr7:6797864	chr7-6797864-allele116161-158	INS	157	NA	0.0007564296520423601,0.0,0.0,0.0,0.0	0.000918741	NA	NA	NA	NA	NA	NA	NA	NA	NA	Yes	NA	HPRC,HGSVC	Yes	NA	NA	NA	NA	NA	NA
chr7:6797864	chr7-6797864-allele116167-85	INS	84	NA	0.0007564296520423601,0.0,0.0,0.0,0.0010224948875255625	NA	NA	NA	NA	NA	NA	NA	NA	NA	NA	Yes	NA	HPRC,HGSVC,1KG-ONT	Yes	NA	NA	NA	NA	NA	NA
chr7:6818554	chr7-6818554-allele116665-1	DEL	161	NA	0.11270801815431165,0.05187319884726225,0.003968253968253968,0.02485089463220676,0.034764826175869123	0.0741439	NA	NA	NA	NA	NA	NA	NA	NA	NA	Yes	NA	HPRC,HGSVC,1KG-ONT	No	NA	NA	NA	NA	NA	NA
chr7:6825663	chr7-6825663-allele116961-89	INS	88	NA	0.0,0.0,0.0,0.0,0.00408997955010225	0.000224143	NA	NA	NA	NA	NA	NA	NA	NA	NA	Yes	NA	HGSVC	No	NA	NA	NA	NA	NA	NA
chr7:6830739	chr7-6830739-allele117154-57	INS	56	NA	0.0007564296520423601,0.0,0.0,0.0,0.0	0.000918741	NA	NA	NA	NA	NA	NA	NA	NA	NA	Yes	NA	HPRC	Yes	NA	NA	NA	NA	NA	NA
chr7:6830739	chr7-6830739-allele117158-59	INS	58	NA	0.006051437216338881,0.0,0.0,0.0009940357852882703,0.0	0.00875367	NA	NA	NA	NA	NA	NA	NA	NA	NA	Yes	NA	HPRC	Yes	NA	NA	NA	NA	NA	NA
chr7:6830739	chr7-6830739-allele117157-53	INS	52	NA	0.01739788199697428,0.001440922190201729,0.0,0.0,0.0	0.0296539	NA	NA	NA	NA	NA	NA	NA	NA	NA	Yes	NA	HPRC	Yes	NA	NA	NA	NA	NA	NA
chr7:6830739	chr7-6830739-allele117160-55	INS	54	NA	0.0,0.027377521613832854,0.026785714285714284,0.009940357852882704,0.0408997955010225	0.0172444	NA	NA	NA	NA	NA	NA	NA	NA	NA	Yes	NA	HPRC	Yes	NA	NA	NA	NA	NA	NA
chr7:6830739	chr7-6830739-allele117156-63	INS	62	NA	0.0007564296520423601,0.0,0.0,0.0,0.0	0.000918741	NA	NA	NA	NA	NA	NA	NA	NA	NA	Yes	NA	HPRC	Yes	NA	NA	NA	NA	NA	NA
chr7:6830739	chr7-6830739-allele117159-51	INS	50	NA	0.006051437216338881,0.018731988472622477,0.013888888888888888,0.014910536779324055,0.024539877300613498	0.00422505	NA	NA	NA	NA	NA	NA	NA	NA	NA	Yes	NA	HPRC	Yes	NA	NA	NA	NA	NA	NA
chr7:6848192	chr7-6848192-allele117493-74	INS	73	NA	0.006051437216338881,0.001440922190201729,0.0,0.0,0.0	0.00864004	NA	NA	NA	NA	NA	NA	NA	NA	NA	Yes	NA	HPRC,HGSVC,1KG-ONT	Yes	NA	NA	NA	NA	NA	NA
chr7:6876339	chr7-6876339-allele118254-1	DEL	80	NA	0.0030257186081694403,0.0,0.0,0.0,0.0	0.00520636	NA	NA	NA	NA	NA	NA	NA	NA	NA	Yes	NA	No	No	NA	NA	NA	NA	NA	NA
chr7:6889369	chr7-6889369-allele118616-1	DEL	70	NA	0.0022692889561270802,0.0,0.0,0.0,0.0	0.00377908	NA	NA	NA	NA	NA	NA	NA	NA	NA	Yes	NA	HPRC	Yes	NA	NA	NA	NA	NA	NA
chr7:6895074	chr7-6895074-allele118723-1	DEL	100	NA	0.0007564296520423601,0.0,0.0,0.0,0.0	0.000918741	NA	NA	NA	NA	NA	NA	NA	NA	NA	Yes	NA	HPRC	Yes	NA	NA	NA	NA	NA	NA
chr7:6895147	chr7-6895147-allele118740-145	INS	144	NA	0.023449319213313162,0.0,0.0,0.0,0.0010224948875255625	0.0407638	NA	NA	NA	NA	NA	NA	NA	NA	NA	Yes	NA	HPRC,HGSVC,1KG-ONT	Yes	NA	NA	NA	NA	NA	NA
chr7:6895147	chr7-6895147-allele118738-85	INS	84	NA	0.0,0.001440922190201729,0.0,0.0,0.0	NA	NA	NA	NA	NA	NA	NA	NA	NA	NA	Yes	NA	HPRC,HGSVC	Yes	NA	NA	NA	NA	NA	NA
chr7:6895147	chr7-6895147-allele118736-61	INS	60	NA	0.0037821482602118004,0.0,0.0,0.0,0.0	0.00663171	NA	NA	NA	NA	NA	NA	NA	NA	NA	Yes	NA	HPRC,HGSVC	Yes	NA	NA	NA	NA	NA	NA
chr7:6895147	chr7-6895147-allele118739-133	INS	132	NA	0.0,0.0,0.000992063492063492,0.0,0.0	NA	NA	NA	NA	NA	NA	NA	NA	NA	NA	Yes	NA	HPRC,HGSVC,1KG-ONT	Yes	NA	NA	NA	NA	NA	NA
chr7:6895147	chr7-6895147-allele118737-73	INS	72	NA	0.0007564296520423601,0.005763688760806916,0.0,0.004970178926441352,0.0081799591002045	0.00156206	NA	NA	NA	NA	NA	NA	NA	NA	NA	Yes	NA	HPRC,HGSVC	Yes	NA	NA	NA	NA	NA	NA
chr7:6895147	chr7-6895147-allele118741-121	INS	120	NA	0.0045385779122541605,0.007204610951008645,0.0,0.0,0.0	0.00170195	NA	NA	NA	NA	NA	NA	NA	NA	NA	Yes	NA	HPRC,HGSVC,1KG-ONT	Yes	NA	NA	NA	NA	NA	NA
chr7:6895154	chr7-6895154-allele118749-85	INS	84	NA	0.0,0.001440922190201729,0.0,0.0,0.0	NA	NA	NA	NA	NA	NA	NA	NA	NA	NA	Yes	NA	HPRC,HGSVC	Yes	NA	NA	NA	NA	NA	NA
chr7:6895187	chr7-6895187-allele118753-125	INS	124	NA	0.0022692889561270802,0.0,0.01488095238095238,0.0,0.0	NA	NA	NA	NA	NA	NA	NA	NA	NA	NA	Yes	NA	HPRC,HGSVC,1KG-ONT	Yes	NA	NA	NA	NA	NA	NA
chr7:6896901	chr7-6896901-allele118790-112	INS	111	NA	0.0,0.001440922190201729,0.0,0.015904572564612324,0.0010224948875255625	0.00281286	NA	NA	NA	NA	NA	NA	NA	NA	NA	Yes	NA	No	Yes	NA	NA	NA	NA	NA	NA
chr7:6896903	chr7-6896903-allele118796-54	INS	53	NA	0.0037821482602118004,0.001440922190201729,0.0,0.002982107355864811,0.0010224948875255625	0.000962849	NA	NA	NA	NA	NA	NA	NA	NA	NA	Yes	NA	HPRC,HGSVC	Yes	NA	NA	NA	NA	NA	NA
chr7:6896903	chr7-6896903-allele118793-55	INS	54	NA	0.0007564296520423601,0.001440922190201729,0.0,0.0019880715705765406,0.0010224948875255625	NA	NA	NA	NA	NA	NA	NA	NA	NA	NA	Yes	NA	HPRC,HGSVC	Yes	NA	NA	NA	NA	NA	NA
chr7:6896903	chr7-6896903-allele118794-52	INS	51	NA	0.0030257186081694403,0.03890489913544669,0.000992063492063492,0.03777335984095427,0.032719836400818	0.0133017	NA	NA	NA	NA	NA	NA	NA	NA	NA	Yes	NA	HPRC,HGSVC	Yes	NA	NA	NA	NA	NA	NA
chr7:6896903	chr7-6896903-allele118792-63	INS	62	NA	0.0,0.0,0.0,0.0009940357852882703,0.0	NA	NA	NA	NA	NA	NA	NA	NA	NA	NA	Yes	NA	HPRC,HGSVC	Yes	NA	NA	NA	NA	NA	NA
chr7:6896903	chr7-6896903-allele118799-64	INS	63	NA	0.0022692889561270802,0.0,0.0,0.0,0.011247443762781187	NA	NA	NA	NA	NA	NA	NA	NA	NA	NA	Yes	NA	HPRC,HGSVC	Yes	NA	NA	NA	NA	NA	NA
chr7:6896905	chr7-6896905-allele118802-59	INS	58	NA	0.0,0.0,0.0,0.003976143141153081,0.002044989775051125	0.000593574	NA	NA	NA	NA	NA	NA	NA	NA	NA	Yes	NA	HPRC,HGSVC	Yes	NA	NA	NA	NA	NA	NA
chr7:6896905	chr7-6896905-allele118817-53	INS	52	NA	0.0007564296520423601,0.0,0.0,0.003976143141153081,0.0	NA	NA	NA	NA	NA	NA	NA	NA	NA	NA	Yes	NA	HPRC,HGSVC	Yes	NA	NA	NA	NA	NA	NA
chr7:6896905	chr7-6896905-allele118800-51	INS	50	NA	0.02118003025718608,0.04178674351585014,0.0,0.06660039761431412,0.05214723926380368	0.00464079	NA	NA	NA	NA	NA	NA	NA	NA	NA	Yes	NA	HPRC,HGSVC	Yes	NA	NA	NA	NA	NA	NA
chr7:6896905	chr7-6896905-allele118822-61	INS	60	NA	0.0,0.0,0.0,0.0,0.0081799591002045	0.000963133	NA	NA	NA	NA	NA	NA	NA	NA	NA	Yes	NA	HPRC,HGSVC	Yes	NA	NA	NA	NA	NA	NA
chr7:6896905	chr7-6896905-allele118801-55	INS	54	NA	0.0015128593040847202,0.001440922190201729,0.0,0.002982107355864811,0.0	NA	NA	NA	NA	NA	NA	NA	NA	NA	NA	Yes	NA	HPRC,HGSVC	Yes	NA	NA	NA	NA	NA	NA
chr7:6896905	chr7-6896905-allele118819-57	INS	56	NA	0.0037821482602118004,0.0,0.0,0.0,0.0	0.00663171	NA	NA	NA	NA	NA	NA	NA	NA	NA	Yes	NA	HPRC,HGSVC	Yes	NA	NA	NA	NA	NA	NA
chr7:6903860	chr7-6903860-allele118942-1	DEL	51	NA	0.0030257186081694403,0.010086455331412104,0.0,0.009940357852882704,0.0010224948875255625	NA	NA	NA	NA	NA	NA	NA	NA	NA	NA	Yes	NA	1KG-ONT	No	NA	NA	NA	NA	NA	NA
chr7:6904664	chr7-6904664-allele118955-61	INS	60	NA	0.18608169440242056,0.1930835734870317,0.040674603174603176,0.20377733598409542,0.16257668711656442	0.00544025	NA	NA	NA	NA	NA	NA	NA	NA	NA	Yes	NA	HPRC,HGSVC,1KG-ONT	No	NA	NA	NA	NA	NA	NA
chr7:6904664	chr7-6904664-allele118958-62	INS	61	NA	0.01361573373676248,0.001440922190201729,0.0,0.0,0.0	0.0227299	NA	NA	NA	NA	NA	NA	NA	NA	NA	Yes	NA	HPRC,HGSVC,1KG-ONT	No	NA	NA	NA	NA	NA	NA
chr7:6904664	chr7-6904664-allele118957-61	INS	60	NA	0.0007564296520423601,0.0,0.0,0.0009940357852882703,0.0	NA	NA	NA	NA	NA	NA	NA	NA	NA	NA	Yes	NA	HPRC,HGSVC,1KG-ONT	No	NA	NA	NA	NA	NA	NA
chr7:6904664	chr7-6904664-allele118956-62	INS	61	0.800155	0.5771558245083207,0.29394812680115273,0.01488095238095238,0.2823061630218688,0.20143149284253578	0.296447	NA	NA	NA	NA	NA	NA	NA	NA	NA	Yes	NA	HPRC,HGSVC,1KG-ONT	No	ENSG00000086232.13(0.013848697298626936),ENSG00000106392.11(0.0010644775073839622),ENSG00000187953.10(0.011594906835965821)	NA	NA	NA	NA	NA
chr7:6904677	chr7-6904677-allele118961-61	INS	60	NA	0.006051437216338881,0.008645533141210375,0.0,0.005964214711729622,0.00408997955010225	NA	NA	NA	NA	NA	NA	NA	NA	NA	NA	Yes	NA	HPRC,HGSVC,1KG-ONT	No	NA	NA	NA	NA	NA	NA
chr7:6912266	chr7-6912266-allele119191-52	INS	51	NA	0.0022692889561270802,0.011527377521613832,0.0,0.02385685884691849,0.012269938650306749	0.00450598	NA	NA	NA	NA	NA	NA	NA	NA	NA	Yes	ID=chr7_6912215_6912267;MOTIFS=AGAA;STRUC=(AGAA)n	HPRC,HGSVC,1KG-ONT	No	NA	NA	NA	NA	NA	NA
chr7:6912266	chr7-6912266-allele119189-58	INS	57	NA	0.0,0.0,0.0,0.003976143141153081,0.014314928425357873	0.00275566	NA	NA	NA	NA	NA	NA	NA	NA	NA	Yes	ID=chr7_6912215_6912267;MOTIFS=AGAA;STRUC=(AGAA)n	HPRC,HGSVC,1KG-ONT	No	NA	NA	NA	NA	NA	NA
chr7:6912266	chr7-6912266-allele119188-55	INS	54	NA	0.0007564296520423601,0.007204610951008645,0.0,0.016898608349900597,0.015337423312883436	0.00519442	NA	NA	NA	NA	NA	NA	NA	NA	NA	Yes	ID=chr7_6912215_6912267;MOTIFS=AGAA;STRUC=(AGAA)n	HPRC,HGSVC,1KG-ONT	No	NA	NA	NA	NA	NA	NA
chr7:6912266	chr7-6912266-allele119190-63	INS	62	NA	0.0,0.0,0.001984126984126984,0.0019880715705765406,0.0	0.000224143	NA	NA	NA	NA	NA	NA	NA	NA	NA	Yes	ID=chr7_6912215_6912267;MOTIFS=AGAA;STRUC=(AGAA)n	HPRC,HGSVC,1KG-ONT	No	NA	NA	NA	NA	NA	NA
chr7:6912266	chr7-6912266-allele119187-51	INS	50	NA	0.00529500756429652,0.01729106628242075,0.000992063492063492,0.020874751491053677,0.016359918200409	0.0025092	NA	NA	NA	NA	NA	NA	NA	NA	NA	Yes	ID=chr7_6912215_6912267;MOTIFS=AGAA;STRUC=(AGAA)n	HPRC,HGSVC,1KG-ONT	No	NA	NA	NA	NA	NA	NA
chr7:6931269	chr7-6931269-allele119559-1	DEL	52	NA	0.0037821482602118004,0.12247838616714697,0.0,0.05467196819085487,0.017382413087934562	0.0231767	NA	NA	NA	NA	NA	NA	NA	NA	enhancer	Yes	NA	HPRC,HGSVC,1KG-ONT	No	NA	NA	NA	NA	NA	NA
chr7:6948042	chr7-6948042-allele120068-1	DEL	99	NA	0.0045385779122541605,0.0,0.0,0.0,0.0	0.00805514	NA	NA	NA	NA	NA	NA	NA	NA	NA	Yes	NA	HPRC	Yes	NA	NA	NA	NA	NA	NA
chr7:6948454	chr7-6948454-allele120084-1	DEL	51	NA	0.0007564296520423601,0.001440922190201729,0.0,0.0,0.0	NA	NA	NA	NA	NA	NA	NA	NA	NA	NA	Yes	NA	No	Yes	NA	NA	NA	NA	NA	NA
chr7:6974965	chr7-6974965-allele120728-1	DEL	225	NA	0.025718608169440244,0.002881844380403458,0.0,0.0,0.0	0.0427568	NA	NA	NA	NA	NA	NA	NA	NA	NA	Yes	NA	HPRC,1KG-ONT	Yes	NA	NA	NA	NA	NA	NA
chr7:6976125	chr7-6976125-allele120800-67	INS	66	NA	0.0,0.0,0.0,0.0009940357852882703,0.002044989775051125	3.94758e-05	NA	NA	NA	NA	NA	NA	NA	NA	NA	Yes	NA	HPRC,HGSVC	No	NA	NA	NA	NA	NA	NA
chr7:6976125	chr7-6976125-allele120811-140	INS	139	NA	0.01059001512859304,0.0,0.0,0.0,0.0	0.0193739	NA	NA	NA	NA	NA	NA	NA	NA	NA	Yes	NA	HPRC,HGSVC,1KG-ONT	No	NA	NA	NA	NA	NA	NA
chr7:6976125	chr7-6976125-allele120828-55	INS	54	NA	0.0,0.0,0.0,0.0009940357852882703,0.0	NA	NA	NA	NA	NA	NA	NA	NA	NA	NA	Yes	NA	HPRC,HGSVC	No	NA	NA	NA	NA	NA	NA
chr7:6976125	chr7-6976125-allele120799-55	INS	54	NA	0.009833585476550681,0.0,0.015873015873015872,0.0,0.007157464212678937	0.000394459	NA	NA	NA	NA	NA	NA	NA	NA	NA	Yes	NA	HPRC,HGSVC	No	NA	NA	NA	NA	NA	NA
chr7:6976125	chr7-6976125-allele120809-185	INS	184	NA	0.0037821482602118004,0.03314121037463977,0.08531746031746032,0.014910536779324055,0.024539877300613498	0.0214065	NA	NA	NA	NA	NA	NA	NA	NA	NA	Yes	NA	HPRC,HGSVC	No	NA	NA	NA	NA	NA	NA
chr7:6976125	chr7-6976125-allele120804-91	INS	90	NA	0.0007564296520423601,0.0,0.0,0.0,0.0	0.000918741	NA	NA	NA	NA	NA	NA	NA	NA	NA	Yes	NA	HPRC,HGSVC,1KG-ONT	No	NA	NA	NA	NA	NA	NA
chr7:6976125	chr7-6976125-allele120830-61	INS	60	NA	0.0015128593040847202,0.0,0.0,0.0,0.0	0.00234988	NA	NA	NA	NA	NA	NA	NA	NA	NA	Yes	NA	HPRC,HGSVC	No	NA	NA	NA	NA	NA	NA
chr7:6976125	chr7-6976125-allele120798-61	INS	60	NA	0.0007564296520423601,0.0,0.0,0.0009940357852882703,0.0	NA	NA	NA	NA	NA	NA	NA	NA	NA	NA	Yes	NA	HPRC,HGSVC	No	NA	NA	NA	NA	NA	NA
chr7:6976125	chr7-6976125-allele120803-85	INS	84	NA	0.0007564296520423601,0.0,0.006944444444444444,0.0,0.0	NA	NA	NA	NA	NA	NA	NA	NA	NA	NA	Yes	NA	HPRC,HGSVC	No	NA	NA	NA	NA	NA	NA
chr7:6976125	chr7-6976125-allele120815-164	INS	163	NA	0.0022692889561270802,0.04178674351585014,0.018849206349206348,0.019880715705765408,0.022494887525562373	0.0128309	NA	NA	NA	NA	NA	NA	NA	NA	NA	Yes	NA	HPRC,HGSVC,1KG-ONT	No	NA	NA	NA	NA	NA	NA
chr7:6976125	chr7-6976125-allele120813-151	INS	150	NA	0.0022692889561270802,0.007204610951008645,0.00992063492063492,0.0019880715705765406,0.0010224948875255625	0.000207991	NA	NA	NA	NA	NA	NA	NA	NA	NA	Yes	NA	HPRC,HGSVC,1KG-ONT	No	NA	NA	NA	NA	NA	NA
chr7:6976125	chr7-6976125-allele120807-115	INS	114	NA	0.01059001512859304,0.001440922190201729,0.0,0.0,0.006134969325153374	0.00848979	NA	NA	NA	NA	NA	NA	NA	NA	NA	Yes	NA	HPRC,HGSVC,1KG-ONT	No	NA	NA	NA	NA	NA	NA
chr7:6976125	chr7-6976125-allele120808-127	INS	126	NA	0.007564296520423601,0.0,0.0,0.0,0.0	0.0137297	NA	NA	NA	NA	NA	NA	NA	NA	NA	Yes	NA	HPRC,HGSVC,1KG-ONT	No	NA	NA	NA	NA	NA	NA
chr7:6976125	chr7-6976125-allele120810-52	INS	51	NA	0.02042360060514372,0.008645533141210375,0.021825396825396824,0.0019880715705765406,0.0010224948875255625	0.00574068	NA	NA	NA	NA	NA	NA	NA	NA	NA	Yes	NA	HPRC,HGSVC	No	NA	NA	NA	NA	NA	NA
chr7:6976125	chr7-6976125-allele120802-79	INS	78	NA	0.015128593040847202,0.0,0.0,0.0,0.0	0.0277332	NA	NA	NA	NA	NA	NA	NA	NA	NA	Yes	NA	HPRC	No	NA	NA	NA	NA	NA	NA
chr7:6976125	chr7-6976125-allele120801-73	INS	72	NA	0.0015128593040847202,0.007204610951008645,0.0,0.011928429423459244,0.00408997955010225	0.00140237	NA	NA	NA	NA	NA	NA	NA	NA	NA	Yes	NA	HPRC,HGSVC	No	NA	NA	NA	NA	NA	NA
chr7:6976155	chr7-6976155-allele120833-54	INS	53	NA	0.0,0.0,0.0,0.0009940357852882703,0.0	NA	NA	NA	NA	NA	NA	NA	NA	NA	NA	Yes	NA	HPRC,HGSVC	No	NA	NA	NA	NA	NA	NA
chr7:6976163	chr7-6976163-allele120834-66	INS	65	NA	0.059757942511346446,0.08069164265129683,0.2837301587301587,0.020874751491053677,0.06134969325153374	0.0160638	NA	NA	NA	NA	NA	NA	NA	NA	NA	Yes	NA	HPRC,HGSVC	No	NA	NA	NA	NA	NA	NA
chr7:7008519	chr7-7008519-allele121519-1	DEL	5807	NA	0.0037821482602118004,0.0,0.000992063492063492,0.0,0.0010224948875255625	0.00324023	NA	NA	NA	NA	NA	NA	NA	NA	NA	No	NA	HPRC,HGSVC,1KG-ONT	Yes	NA	NA	NA	NA	NA	NA
chr7:7058468	chr7-7058468-allele122184-85	INS	84	NA	0.03555219364599092,0.01440922190201729,0.002976190476190476,0.05765407554671968,0.03067484662576687	0.000616885	NA	NA	NA	NA	NA	NA	NA	NA	NA	No	NA	HPRC,HGSVC,1KG-ONT	Yes	NA	NA	NA	NA	NA	NA
chr7:7058493	chr7-7058493-allele122188-84	INS	83	NA	0.0007564296520423601,0.0,0.0,0.0,0.0	0.000918741	NA	NA	NA	NA	NA	NA	NA	NA	NA	No	NA	HPRC,HGSVC,1KG-ONT	Yes	NA	NA	NA	NA	NA	NA
chr7:7058493	chr7-7058493-allele122187-83	INS	82	NA	0.3101361573373676,0.1037463976945245,0.12003968253968254,0.0437375745526839,0.20552147239263804	0.120054	NA	NA	NA	NA	NA	NA	NA	NA	NA	No	NA	HPRC,HGSVC,1KG-ONT	Yes	NA	NA	NA	NA	NA	NA
chr7:7067222	chr7-7067222-allele122365-1	DEL	1576	NA	0.05219364599092285,0.004322766570605188,0.0,0.0019880715705765406,0.0	0.0837155	NA	NA	NA	NA	NA	NA	NA	NA	NA	No	NA	HPRC,HGSVC,1KG-ONT	Yes	NA	NA	NA	NA	NA	NA
chr7:7068030	chr7-7068030-allele122374-144	INS	143	NA	0.22844175491679275,0.5086455331412104,0.12698412698412698,0.5606361829025845,0.44069529652351735	0.0615863	NA	NA	NA	NA	NA	NA	NA	NA	NA	No	NA	HPRC,HGSVC	Yes	NA	NA	NA	NA	NA	NA
chr7:7068513	chr7-7068513-allele122387-1	DEL	73	NA	0.0007564296520423601,0.0,0.0,0.0009940357852882703,0.0	NA	NA	NA	NA	NA	NA	NA	NA	NA	NA	No	NA	HPRC,HGSVC,1KG-ONT	No	NA	NA	NA	NA	NA	NA
chr7:7068533	chr7-7068533-allele122388-1	DEL	70	NA	0.2586989409984871,0.5115273775216138,0.13392857142857142,0.5616302186878728,0.4560327198364008	0.0455295	NA	NA	NA	NA	NA	NA	NA	NA	NA	No	NA	HPRC,HGSVC,1KG-ONT	No	NA	NA	NA	NA	NA	NA
chr7:7074857	chr7-7074857-allele122527-223	INS	222	NA	0.02798789712556732,0.0,0.001984126984126984,0.0009940357852882703,0.0010224948875255625	0.0429102	NA	NA	NA	NA	NA	NA	NA	NA	NA	No	NA	HPRC,HGSVC,1KG-ONT	No	NA	NA	NA	NA	NA	NA
chr7:7181213	chr7-7181213-allele123724-64	INS	63	NA	0.0030257186081694403,0.0,0.0,0.0,0.0	0.00520636	C1GALT1(0.74102, 0.589)	C1GALT1(0.74102, 0.589)	NA	NA	NA	NA	NA	NA	NA	No	NA	No	No	NA	NA	NA	NA	NA	NA
chr7:7374038	chr7-7374038-allele124483-54	INS	53	NA	0.0007564296520423601,0.0,0.0,0.0,0.0	0.000918741	COL28A1(5.3895e-22, 1.124)	NA	NA	NA	NA	NA	NA	NA	NA	No	NA	No	No	NA	NA	NA	NA	NA	NA
chr7:7411916	chr7-7411916-allele125007-1	DEL	1376	NA	0.009077155824508321,0.0,0.0,0.0,0.0	0.0165556	COL28A1(5.3895e-22, 1.124)	NA	NA	NA	NA	NA	NA	NA	NA	No	NA	HPRC,HGSVC	Yes	NA	NA	NA	NA	NA	NA
chr7:7417507	chr7-7417507-allele125063-120	INS	119	NA	0.20574886535552195,0.24927953890489912,0.26884920634920634,0.20675944333996024,0.2658486707566462	0.00443294	COL28A1(5.3895e-22, 1.124)	NA	NA	NA	NA	NA	NA	NA	NA	No	NA	HPRC,HGSVC,1KG-ONT	No	NA	NA	NA	NA	NA	NA
chr7:7417513	chr7-7417513-allele125065-130	INS	129	NA	0.0113464447806354,0.0,0.0,0.0,0.0	0.0207126	COL28A1(5.3895e-22, 1.124)	NA	NA	NA	NA	NA	NA	NA	NA	No	NA	HPRC,HGSVC,1KG-ONT	No	NA	NA	NA	NA	NA	NA
chr7:7417513	chr7-7417513-allele125064-111	INS	110	NA	0.0015128593040847202,0.0,0.0,0.0,0.0	0.00234988	COL28A1(5.3895e-22, 1.124)	NA	NA	NA	NA	NA	NA	NA	NA	No	NA	HPRC,HGSVC,1KG-ONT	No	NA	NA	NA	NA	NA	NA
chr7:7417513	chr7-7417513-allele125066-151	INS	150	NA	0.009833585476550681,0.0,0.0,0.0,0.0	0.0179657	COL28A1(5.3895e-22, 1.124)	NA	NA	NA	NA	NA	NA	NA	NA	No	NA	HPRC,HGSVC,1KG-ONT	No	NA	NA	NA	NA	NA	NA
chr7:7417546	chr7-7417546-allele125093-143	INS	142	NA	0.009833585476550681,0.001440922190201729,0.0,0.0,0.0	0.0157378	COL28A1(5.3895e-22, 1.124)	NA	NA	NA	NA	NA	NA	NA	NA	No	NA	HPRC,HGSVC,1KG-ONT	No	NA	NA	NA	NA	NA	NA
chr7:7417547	chr7-7417547-allele125099-156	INS	155	NA	0.0007564296520423601,0.0,0.0,0.0,0.0	0.000918741	COL28A1(5.3895e-22, 1.124)	NA	NA	NA	NA	NA	NA	NA	NA	No	NA	HPRC,HGSVC,1KG-ONT	No	NA	NA	NA	NA	NA	NA
chr7:7417547	chr7-7417547-allele125097-129	INS	128	NA	0.0113464447806354,0.001440922190201729,0.0,0.0,0.0	0.0185365	COL28A1(5.3895e-22, 1.124)	NA	NA	NA	NA	NA	NA	NA	NA	No	NA	HPRC,HGSVC,1KG-ONT	No	NA	NA	NA	NA	NA	NA
chr7:7417548	chr7-7417548-allele125106-137	INS	136	NA	0.0015128593040847202,0.0,0.0,0.0,0.0	0.00234988	COL28A1(5.3895e-22, 1.124)	NA	NA	NA	NA	NA	NA	NA	NA	No	NA	HPRC,HGSVC,1KG-ONT	No	NA	NA	NA	NA	NA	NA
chr7:7417548	chr7-7417548-allele125100-136	INS	135	NA	0.0045385779122541605,0.0,0.0,0.0,0.00408997955010225	0.00247593	COL28A1(5.3895e-22, 1.124)	NA	NA	NA	NA	NA	NA	NA	NA	No	NA	HPRC,HGSVC,1KG-ONT	No	NA	NA	NA	NA	NA	NA
chr7:7474070	chr7-7474070-allele125798-397	INS	396	NA	0.0,0.0,0.01984126984126984,0.006958250497017893,0.0081799591002045	0.00590592	COL28A1(5.3895e-22, 1.124)	NA	NA	NA	NA	NA	NA	NA	NA	No	NA	HGSVC,1KG-ONT	No	NA	NA	NA	NA	NA	NA
chr7:7478196	chr7-7478196-allele125841-1	DEL	160	NA	0.00832072617246596,0.002881844380403458,0.0,0.0,0.0	0.0110972	COL28A1(5.3895e-22, 1.124)	NA	NA	NA	NA	NA	NA	NA	NA	No	NA	1KG-ONT	No	NA	NA	NA	NA	NA	NA
chr7:7502678	chr7-7502678-allele126092-1	DEL	300	NA	0.8426626323751891,0.41210374639769454,0.4255952380952381,0.3588469184890656,0.3987730061349693	0.318672	COL28A1(5.3895e-22, 1.124)	NA	NA	NA	NA	NA	NA	NA	NA	No	NA	HPRC,HGSVC,1KG-ONT	Yes	NA	NA	NA	NA	NA	NA
chr7:7543884	chr7-7543884-allele126442-1	DEL	1373	0.889846	0.1573373676248109,0.6815561959654178,0.6924603174603174,0.6669980119284294,0.621676891615542	0.39238	NA	NA	NA	NA	NA	NA	NA	NA	NA	No	NA	HPRC,HGSVC,1KG-ONT	No	ENSG00000272732.1(0.0007373614225562106),ENSG00000283549.1(0.008896288092828974)	NA	NA	NA	NA	NA
chr7:7553602	chr7-7553602-allele126577-1	DEL	133	NA	0.0,0.002881844380403458,0.003968253968253968,0.006958250497017893,0.022494887525562373	0.0059648	NA	NA	NA	NA	NA	NA	NA	NA	NA	No	NA	1KG-ONT	Yes	NA	NA	NA	NA	NA	NA
chr7:7567347	chr7-7567347-allele126734-64	INS	63	NA	0.0015128593040847202,0.001440922190201729,0.0,0.0,0.0	0.00077342	MIOS(4.7423e-05, 0.631)	NA	NA	NA	NA	NA	NA	NA	promoter	No	NA	No	Yes	NA	NA	NA	NA	NA	NA
chr7:7575908	chr7-7575908-allele126801-327	INS	326	NA	0.0,0.012968299711815562,0.005952380952380952,0.009940357852882704,0.009202453987730062	0.00574883	MIOS(4.7423e-05, 0.631)	NA	NA	NA	NA	NA	NA	NA	NA	No	NA	HPRC,HGSVC,1KG-ONT	Yes	NA	NA	NA	NA	NA	NA
chr7:7637658	chr7-7637658-allele127509-1	DEL	70	NA	0.02118003025718608,0.005763688760806916,0.0,0.0,0.0	0.0307088	RPA3(8.6429e-06, 1.968)	NA	NA	NA	NA	NA	NA	NA	NA	No	NA	HPRC,HGSVC,1KG-ONT	Yes	NA	NA	NA	NA	NA	NA
chr7:7637658	chr7-7637658-allele127513-174	INS	173	NA	0.0022692889561270802,0.0,0.0,0.0,0.0	0.00377908	RPA3(8.6429e-06, 1.968)	NA	NA	NA	NA	NA	NA	NA	NA	No	NA	HPRC,HGSVC,1KG-ONT	No	NA	NA	NA	NA	NA	NA
chr7:7637658	chr7-7637658-allele127505-71	INS	70	NA	0.1422087745839637,0.011527377521613832,0.00992063492063492,0.0009940357852882703,0.014314928425357873	0.186072	RPA3(8.6429e-06, 1.968)	NA	NA	NA	NA	NA	NA	NA	NA	No	NA	HPRC,HGSVC	No	NA	NA	NA	NA	NA	NA
chr7:7637658	chr7-7637658-allele127515-137	INS	136	NA	0.0007564296520423601,0.0,0.0,0.0,0.0	0.000918741	RPA3(8.6429e-06, 1.968)	NA	NA	NA	NA	NA	NA	NA	NA	No	NA	HPRC,HGSVC,1KG-ONT	No	NA	NA	NA	NA	NA	NA
chr7:7637658	chr7-7637658-allele127508-176	INS	175	NA	0.0022692889561270802,0.0,0.0,0.0,0.0010224948875255625	0.0019853	RPA3(8.6429e-06, 1.968)	NA	NA	NA	NA	NA	NA	NA	NA	No	NA	HPRC,HGSVC,1KG-ONT	No	NA	NA	NA	NA	NA	NA
chr7:7637658	chr7-7637658-allele127507-141	INS	140	NA	0.09228441754916793,0.021613832853025938,0.000992063492063492,0.0268389662027833,0.006134969325153374	0.0889604	RPA3(8.6429e-06, 1.968)	NA	NA	NA	NA	NA	NA	NA	NA	No	NA	HPRC,HGSVC,1KG-ONT	No	NA	NA	NA	NA	NA	NA
chr7:7637658	chr7-7637658-allele127506-106	INS	105	NA	0.08018154311649017,0.03602305475504323,0.0,0.02485089463220676,0.03783231083844581	0.0415933	RPA3(8.6429e-06, 1.968)	NA	NA	NA	NA	NA	NA	NA	NA	No	NA	HPRC,HGSVC,1KG-ONT	No	NA	NA	NA	NA	NA	NA
chr7:7637668	chr7-7637668-allele127519-69	INS	68	NA	0.0,0.0,0.0,0.0009940357852882703,0.0	NA	RPA3(8.6429e-06, 1.968)	NA	NA	NA	NA	NA	NA	NA	NA	No	NA	HPRC,HGSVC	No	NA	NA	NA	NA	NA	NA
chr7:7637701	chr7-7637701-allele127520-72	INS	71	NA	0.0,0.0,0.0,0.005964214711729622,0.0	0.000593574	RPA3(8.6429e-06, 1.968)	NA	NA	NA	NA	NA	NA	NA	NA	No	NA	HPRC,HGSVC	No	NA	NA	NA	NA	NA	NA
chr7:7637703	chr7-7637703-allele127523-69	INS	68	NA	0.0,0.0,0.0,0.004970178926441352,0.0	0.000408842	RPA3(8.6429e-06, 1.968)	NA	NA	NA	NA	NA	NA	NA	NA	No	NA	HPRC,HGSVC	No	NA	NA	NA	NA	NA	NA
chr7:7678480	chr7-7678480-allele128038-1	DEL	636	NA	0.0015128593040847202,0.0,0.0,0.0,0.0	0.00234988	RPA3(8.6429e-06, 1.968)	NA	NA	NA	NA	NA	NA	NA	NA	No	NA	No	No	NA	NA	NA	NA	NA	NA
chr7:7678637	chr7-7678637-allele128043-90	INS	89	NA	0.0022692889561270802,0.0,0.0,0.0,0.0	0.00377908	RPA3(8.6429e-06, 1.968)	NA	NA	NA	NA	NA	NA	NA	NA	No	NA	HPRC,HGSVC	No	NA	NA	NA	NA	NA	NA
chr7:7678637	chr7-7678637-allele128050-217	INS	216	NA	0.0,0.03170028818443804,0.0,0.0,0.0010224948875255625	0.00338069	RPA3(8.6429e-06, 1.968)	NA	NA	NA	NA	NA	NA	NA	NA	No	NA	HPRC,HGSVC,1KG-ONT	No	NA	NA	NA	NA	NA	NA
chr7:7678637	chr7-7678637-allele128044-217	INS	216	NA	0.0022692889561270802,0.0,0.003968253968253968,0.0,0.0	NA	RPA3(8.6429e-06, 1.968)	NA	NA	NA	NA	NA	NA	NA	NA	No	NA	HPRC,HGSVC,1KG-ONT	No	NA	NA	NA	NA	NA	NA
chr7:7678637	chr7-7678637-allele128042-117	INS	116	NA	0.0037821482602118004,0.01440922190201729,0.001984126984126984,0.0019880715705765406,0.0	NA	RPA3(8.6429e-06, 1.968)	NA	NA	NA	NA	NA	NA	NA	NA	No	NA	HPRC,HGSVC	No	NA	NA	NA	NA	NA	NA
chr7:7678643	chr7-7678643-allele128052-146	INS	145	NA	0.012859304084720122,0.002881844380403458,0.008928571428571428,0.0009940357852882703,0.0	0.00746633	RPA3(8.6429e-06, 1.968)	NA	NA	NA	NA	NA	NA	NA	NA	No	NA	HPRC,HGSVC	No	NA	NA	NA	NA	NA	NA
chr7:7678643	chr7-7678643-allele128053-115	INS	114	NA	0.0037821482602118004,0.0,0.0,0.011928429423459244,0.0	NA	RPA3(8.6429e-06, 1.968)	NA	NA	NA	NA	NA	NA	NA	NA	No	NA	HPRC,HGSVC	No	NA	NA	NA	NA	NA	NA
chr7:7678776	chr7-7678776-allele128081-80	INS	79	NA	0.0022692889561270802,0.03025936599423631,0.006944444444444444,0.006958250497017893,0.005112474437627812	0.00368864	RPA3(8.6429e-06, 1.968)	NA	NA	NA	NA	NA	NA	NA	NA	No	NA	HPRC,HGSVC	No	NA	NA	NA	NA	NA	NA
chr7:7678776	chr7-7678776-allele128082-53	INS	52	NA	0.0,0.0,0.000992063492063492,0.0,0.0	NA	RPA3(8.6429e-06, 1.968)	NA	NA	NA	NA	NA	NA	NA	NA	No	NA	HPRC,HGSVC	No	NA	NA	NA	NA	NA	NA
chr7:7678876	chr7-7678876-allele128103-389	INS	388	NA	0.0022692889561270802,0.0,0.003968253968253968,0.0,0.0	NA	RPA3(8.6429e-06, 1.968)	NA	NA	NA	NA	NA	NA	NA	NA	No	NA	HPRC,HGSVC	No	NA	NA	NA	NA	NA	NA
chr7:7678930	chr7-7678930-allele128115-469	INS	468	NA	0.0,0.0,0.0,0.013916500994035786,0.0	0.00199905	RPA3(8.6429e-06, 1.968)	NA	NA	NA	NA	NA	NA	NA	NA	No	NA	HPRC,HGSVC	No	NA	NA	NA	NA	NA	NA
chr7:7678930	chr7-7678930-allele128114-555	INS	554	NA	0.0,0.007204610951008645,0.0,0.0,0.0	0.000408842	RPA3(8.6429e-06, 1.968)	NA	NA	NA	NA	NA	NA	NA	NA	No	NA	HPRC,HGSVC	No	NA	NA	NA	NA	NA	NA
chr7:7678957	chr7-7678957-allele128124-474	INS	473	NA	0.0037821482602118004,0.01440922190201729,0.001984126984126984,0.0019880715705765406,0.0	NA	RPA3(8.6429e-06, 1.968)	NA	NA	NA	NA	NA	NA	NA	NA	No	NA	HPRC,HGSVC	No	NA	NA	NA	NA	NA	NA
chr7:7678970	chr7-7678970-allele128128-451	INS	450	NA	0.0037821482602118004,0.0,0.003968253968253968,0.0009940357852882703,0.0	0.000962849	RPA3(8.6429e-06, 1.968)	NA	NA	NA	NA	NA	NA	NA	NA	No	NA	HPRC,HGSVC	No	NA	NA	NA	NA	NA	NA
chr7:7678970	chr7-7678970-allele128127-428	INS	427	NA	0.009833585476550681,0.0,0.000992063492063492,0.0,0.0	0.0157378	RPA3(8.6429e-06, 1.968)	NA	NA	NA	NA	NA	NA	NA	NA	No	NA	HPRC,HGSVC	No	NA	NA	NA	NA	NA	NA
chr7:7678984	chr7-7678984-allele128137-513	INS	512	NA	0.006051437216338881,0.0,0.0,0.0,0.007157464212678937	0.00216555	RPA3(8.6429e-06, 1.968)	NA	NA	NA	NA	NA	NA	NA	NA	No	NA	HPRC,HGSVC	No	NA	NA	NA	NA	NA	NA
chr7:7678997	chr7-7678997-allele128142-428	INS	427	NA	0.0015128593040847202,0.0,0.0,0.0,0.0	0.00234988	RPA3(8.6429e-06, 1.968)	NA	NA	NA	NA	NA	NA	NA	NA	No	NA	HPRC,HGSVC	No	NA	NA	NA	NA	NA	NA
chr7:7679000	chr7-7679000-allele128143-366	INS	365	NA	0.0007564296520423601,0.0,0.000992063492063492,0.0,0.0	NA	RPA3(8.6429e-06, 1.968)	NA	NA	NA	NA	NA	NA	NA	NA	No	NA	HPRC,HGSVC,1KG-ONT	No	NA	NA	NA	NA	NA	NA
chr7:7679011	chr7-7679011-allele128148-575	INS	574	NA	0.0037821482602118004,0.01440922190201729,0.005952380952380952,0.0019880715705765406,0.0	NA	RPA3(8.6429e-06, 1.968)	NA	NA	NA	NA	NA	NA	NA	NA	No	NA	HPRC,HGSVC	No	NA	NA	NA	NA	NA	NA
chr7:7679011	chr7-7679011-allele128151-788	INS	787	NA	0.0,0.0,0.000992063492063492,0.0,0.0	NA	RPA3(8.6429e-06, 1.968)	NA	NA	NA	NA	NA	NA	NA	NA	No	NA	HPRC,HGSVC,1KG-ONT	No	NA	NA	NA	NA	NA	NA
chr7:7679011	chr7-7679011-allele128149-482	INS	481	NA	0.0022692889561270802,0.0,0.0,0.0,0.0	0.00377908	RPA3(8.6429e-06, 1.968)	NA	NA	NA	NA	NA	NA	NA	NA	No	NA	HPRC,HGSVC	No	NA	NA	NA	NA	NA	NA
chr7:7679011	chr7-7679011-allele128152-685	INS	684	NA	0.0,0.0,0.0,0.007952286282306162,0.0	0.000834484	RPA3(8.6429e-06, 1.968)	NA	NA	NA	NA	NA	NA	NA	NA	No	NA	HPRC,HGSVC,1KG-ONT	No	NA	NA	NA	NA	NA	NA
chr7:7679024	chr7-7679024-allele128157-371	INS	370	NA	0.0007564296520423601,0.004322766570605188,0.002976190476190476,0.003976143141153081,0.0	0.000173041	RPA3(8.6429e-06, 1.968)	NA	NA	NA	NA	NA	NA	NA	NA	No	NA	HPRC,HGSVC,1KG-ONT	No	NA	NA	NA	NA	NA	NA
chr7:7679027	chr7-7679027-allele128161-262	INS	261	NA	0.0015128593040847202,0.0,0.0,0.0,0.0	0.00234988	RPA3(8.6429e-06, 1.968)	NA	NA	NA	NA	NA	NA	NA	NA	No	NA	HPRC,HGSVC,1KG-ONT	No	NA	NA	NA	NA	NA	NA
chr7:7679027	chr7-7679027-allele128165-124	INS	123	NA	0.0,0.0,0.0,0.0009940357852882703,0.0010224948875255625	NA	RPA3(8.6429e-06, 1.968)	NA	NA	NA	NA	NA	NA	NA	NA	No	NA	HPRC,HGSVC,1KG-ONT	No	NA	NA	NA	NA	NA	NA
chr7:7679027	chr7-7679027-allele128164-370	INS	369	NA	0.0007564296520423601,0.004322766570605188,0.002976190476190476,0.0,0.0	NA	RPA3(8.6429e-06, 1.968)	NA	NA	NA	NA	NA	NA	NA	NA	No	NA	HPRC,HGSVC,1KG-ONT	No	NA	NA	NA	NA	NA	NA
chr7:7679027	chr7-7679027-allele128160-401	INS	400	NA	0.0007564296520423601,0.0,0.0,0.0,0.0	0.000918741	RPA3(8.6429e-06, 1.968)	NA	NA	NA	NA	NA	NA	NA	NA	No	NA	HPRC,HGSVC	No	NA	NA	NA	NA	NA	NA
chr7:7679027	chr7-7679027-allele128166-424	INS	423	NA	0.0007564296520423601,0.0,0.0,0.0,0.0	0.000918741	RPA3(8.6429e-06, 1.968)	NA	NA	NA	NA	NA	NA	NA	NA	No	NA	HPRC,HGSVC	No	NA	NA	NA	NA	NA	NA
chr7:7679027	chr7-7679027-allele128159-428	INS	427	NA	0.0007564296520423601,0.0,0.0,0.0,0.0	0.000918741	RPA3(8.6429e-06, 1.968)	NA	NA	NA	NA	NA	NA	NA	NA	No	NA	HPRC,HGSVC	No	NA	NA	NA	NA	NA	NA
chr7:7679038	chr7-7679038-allele128174-811	INS	810	NA	0.0007564296520423601,0.0,0.000992063492063492,0.0,0.0	NA	RPA3(8.6429e-06, 1.968)	NA	NA	NA	NA	NA	NA	NA	NA	No	NA	HPRC,HGSVC,1KG-ONT	No	NA	NA	NA	NA	NA	NA
chr7:7679038	chr7-7679038-allele128176-637	INS	636	NA	0.0,0.0,0.0,0.0,0.003067484662576687	3.94758e-05	RPA3(8.6429e-06, 1.968)	NA	NA	NA	NA	NA	NA	NA	NA	No	NA	HPRC,HGSVC,1KG-ONT	No	NA	NA	NA	NA	NA	NA
chr7:7679038	chr7-7679038-allele128170-544	INS	543	NA	0.0,0.0,0.0,0.0019880715705765406,0.0	NA	RPA3(8.6429e-06, 1.968)	NA	NA	NA	NA	NA	NA	NA	NA	No	NA	HPRC,HGSVC	No	NA	NA	NA	NA	NA	NA
chr7:7679038	chr7-7679038-allele128168-770	INS	769	NA	0.01664145234493192,0.059077809798270896,0.013888888888888888,0.020874751491053677,0.028629856850715747	0.00211855	RPA3(8.6429e-06, 1.968)	NA	NA	NA	NA	NA	NA	NA	NA	No	NA	HPRC,HGSVC,1KG-ONT	No	NA	NA	NA	NA	NA	NA
chr7:7679038	chr7-7679038-allele128171-575	INS	574	NA	0.0007564296520423601,0.0,0.0,0.0,0.0081799591002045	NA	RPA3(8.6429e-06, 1.968)	NA	NA	NA	NA	NA	NA	NA	NA	No	NA	HPRC,HGSVC	No	NA	NA	NA	NA	NA	NA
chr7:7679054	chr7-7679054-allele128182-401	INS	400	NA	0.00680786686838124,0.0,0.001984126984126984,0.0,0.0010224948875255625	0.00688824	RPA3(8.6429e-06, 1.968)	NA	NA	NA	NA	NA	NA	NA	NA	No	NA	HPRC,HGSVC	No	NA	NA	NA	NA	NA	NA
chr7:7679054	chr7-7679054-allele128184-401	INS	400	NA	0.0022692889561270802,0.0,0.0,0.0,0.0	0.00377908	RPA3(8.6429e-06, 1.968)	NA	NA	NA	NA	NA	NA	NA	NA	No	NA	HPRC,HGSVC	No	NA	NA	NA	NA	NA	NA
chr7:7679065	chr7-7679065-allele128199-578	INS	577	NA	0.0015128593040847202,0.0,0.0,0.0,0.0	0.00234988	RPA3(8.6429e-06, 1.968)	NA	NA	NA	NA	NA	NA	NA	NA	No	NA	HPRC,HGSVC	No	NA	NA	NA	NA	NA	NA
chr7:7679065	chr7-7679065-allele128203-850	INS	849	NA	0.0007564296520423601,0.005763688760806916,0.0,0.0009940357852882703,0.0	NA	RPA3(8.6429e-06, 1.968)	NA	NA	NA	NA	NA	NA	NA	NA	No	NA	HPRC,HGSVC,1KG-ONT	No	NA	NA	NA	NA	NA	NA
chr7:7679065	chr7-7679065-allele128197-637	INS	636	NA	0.00529500756429652,0.0,0.0,0.0,0.007157464212678937	0.00133393	RPA3(8.6429e-06, 1.968)	NA	NA	NA	NA	NA	NA	NA	NA	No	NA	HPRC,HGSVC,1KG-ONT	No	NA	NA	NA	NA	NA	NA
chr7:7679065	chr7-7679065-allele128207-877	INS	876	NA	0.0113464447806354,0.0,0.0,0.0,0.0	0.0205099	RPA3(8.6429e-06, 1.968)	NA	NA	NA	NA	NA	NA	NA	NA	No	NA	HPRC,HGSVC,1KG-ONT	No	NA	NA	NA	NA	NA	NA
chr7:7679065	chr7-7679065-allele128191-819	INS	818	NA	0.0907715582450832,0.11815561959654179,0.16567460317460317,0.16500994035785288,0.18200408997955012	0.0192481	RPA3(8.6429e-06, 1.968)	NA	NA	NA	NA	NA	NA	NA	NA	No	NA	HPRC,HGSVC,1KG-ONT	No	NA	NA	NA	NA	NA	NA
chr7:7679065	chr7-7679065-allele128190-668	INS	667	NA	0.0015128593040847202,0.001440922190201729,0.0,0.0009940357852882703,0.002044989775051125	NA	RPA3(8.6429e-06, 1.968)	NA	NA	NA	NA	NA	NA	NA	NA	No	NA	HPRC,HGSVC,1KG-ONT	No	NA	NA	NA	NA	NA	NA
chr7:7679065	chr7-7679065-allele128193-658	INS	657	NA	0.0,0.002881844380403458,0.0,0.027833001988071572,0.002044989775051125	0.0053435	RPA3(8.6429e-06, 1.968)	NA	NA	NA	NA	NA	NA	NA	NA	No	NA	HPRC,HGSVC,1KG-ONT	No	NA	NA	NA	NA	NA	NA
chr7:7679065	chr7-7679065-allele128198-551	INS	550	NA	0.0007564296520423601,0.0,0.0,0.0,0.0	0.000918741	RPA3(8.6429e-06, 1.968)	NA	NA	NA	NA	NA	NA	NA	NA	No	NA	HPRC,HGSVC	No	NA	NA	NA	NA	NA	NA
chr7:7679065	chr7-7679065-allele128201-850	INS	849	NA	0.0,0.0,0.0,0.0009940357852882703,0.003067484662576687	0.000224143	RPA3(8.6429e-06, 1.968)	NA	NA	NA	NA	NA	NA	NA	NA	No	NA	HPRC,HGSVC,1KG-ONT	No	NA	NA	NA	NA	NA	NA
chr7:7679065	chr7-7679065-allele128189-606	INS	605	NA	0.0015128593040847202,0.002881844380403458,0.005952380952380952,0.0,0.0	NA	RPA3(8.6429e-06, 1.968)	NA	NA	NA	NA	NA	NA	NA	NA	No	NA	HPRC,HGSVC	No	NA	NA	NA	NA	NA	NA
chr7:7679065	chr7-7679065-allele128209-761	INS	760	NA	0.0,0.0,0.003968253968253968,0.006958250497017893,0.0	0.00133056	RPA3(8.6429e-06, 1.968)	NA	NA	NA	NA	NA	NA	NA	NA	No	NA	HPRC,HGSVC,1KG-ONT	No	NA	NA	NA	NA	NA	NA
chr7:7679065	chr7-7679065-allele128204-575	INS	574	NA	0.0,0.0,0.0,0.0,0.009202453987730062	0.00114796	RPA3(8.6429e-06, 1.968)	NA	NA	NA	NA	NA	NA	NA	NA	No	NA	HPRC,HGSVC	No	NA	NA	NA	NA	NA	NA
chr7:7679065	chr7-7679065-allele128195-513	INS	512	NA	0.0,0.0,0.0,0.003976143141153081,0.0	0.000224143	RPA3(8.6429e-06, 1.968)	NA	NA	NA	NA	NA	NA	NA	NA	No	NA	HPRC,HGSVC	No	NA	NA	NA	NA	NA	NA
chr7:7679065	chr7-7679065-allele128196-685	INS	684	NA	0.0,0.002881844380403458,0.0,0.003976143141153081,0.0	0.000593574	RPA3(8.6429e-06, 1.968)	NA	NA	NA	NA	NA	NA	NA	NA	No	NA	HPRC,HGSVC,1KG-ONT	No	NA	NA	NA	NA	NA	NA
chr7:7679070	chr7-7679070-allele128215-449	INS	448	NA	0.01059001512859304,0.0,0.006944444444444444,0.002982107355864811,0.009202453987730062	0.00165044	RPA3(8.6429e-06, 1.968)	NA	NA	NA	NA	NA	NA	NA	NA	No	NA	HPRC,HGSVC	No	NA	NA	NA	NA	NA	NA
chr7:7679076	chr7-7679076-allele128219-726	INS	725	NA	0.007564296520423601,0.01729106628242075,0.007936507936507936,0.010934393638170975,0.00408997955010225	NA	RPA3(8.6429e-06, 1.968)	NA	NA	NA	NA	NA	NA	NA	NA	No	NA	HPRC,HGSVC,1KG-ONT	No	NA	NA	NA	NA	NA	NA
chr7:7679081	chr7-7679081-allele128221-270	INS	269	NA	0.0037821482602118004,0.0,0.0,0.0,0.0	0.00663171	RPA3(8.6429e-06, 1.968)	NA	NA	NA	NA	NA	NA	NA	NA	No	NA	HPRC,HGSVC,1KG-ONT	No	NA	NA	NA	NA	NA	NA
chr7:7679081	chr7-7679081-allele128223-339	INS	338	NA	0.0007564296520423601,0.0,0.0,0.0,0.0	0.000918741	RPA3(8.6429e-06, 1.968)	NA	NA	NA	NA	NA	NA	NA	NA	No	NA	HPRC,HGSVC,1KG-ONT	No	NA	NA	NA	NA	NA	NA
chr7:7679081	chr7-7679081-allele128224-374	INS	373	NA	0.0,0.0,0.0,0.0019880715705765406,0.0	NA	RPA3(8.6429e-06, 1.968)	NA	NA	NA	NA	NA	NA	NA	NA	No	NA	HPRC,HGSVC,1KG-ONT	No	NA	NA	NA	NA	NA	NA
chr7:7679092	chr7-7679092-allele128226-710	INS	709	NA	0.0340393343419062,0.011527377521613832,0.00992063492063492,0.03777335984095427,0.019427402862985686	0.00338593	RPA3(8.6429e-06, 1.968)	NA	NA	NA	NA	NA	NA	NA	NA	No	NA	HPRC,HGSVC,1KG-ONT	No	NA	NA	NA	NA	NA	NA
chr7:7679092	chr7-7679092-allele128252-741	INS	740	NA	0.0,0.001440922190201729,0.0,0.0,0.0	NA	RPA3(8.6429e-06, 1.968)	NA	NA	NA	NA	NA	NA	NA	NA	No	NA	HPRC,HGSVC,1KG-ONT	No	NA	NA	NA	NA	NA	NA
chr7:7679092	chr7-7679092-allele128239-668	INS	667	NA	0.0,0.001440922190201729,0.0,0.0,0.0	NA	RPA3(8.6429e-06, 1.968)	NA	NA	NA	NA	NA	NA	NA	NA	No	NA	HPRC,HGSVC,1KG-ONT	No	NA	NA	NA	NA	NA	NA
chr7:7679092	chr7-7679092-allele128244-850	INS	849	NA	0.0,0.002881844380403458,0.031746031746031744,0.002982107355864811,0.0010224948875255625	0.0062779	RPA3(8.6429e-06, 1.968)	NA	NA	NA	NA	NA	NA	NA	NA	No	NA	HPRC,HGSVC,1KG-ONT	No	NA	NA	NA	NA	NA	NA
chr7:7679092	chr7-7679092-allele128232-753	INS	752	NA	0.0,0.0,0.0,0.0009940357852882703,0.0	NA	RPA3(8.6429e-06, 1.968)	NA	NA	NA	NA	NA	NA	NA	NA	No	NA	HPRC,HGSVC,1KG-ONT	No	NA	NA	NA	NA	NA	NA
chr7:7679092	chr7-7679092-allele128233-699	INS	698	NA	0.0,0.0,0.0,0.002982107355864811,0.0	NA	RPA3(8.6429e-06, 1.968)	NA	NA	NA	NA	NA	NA	NA	NA	No	NA	HPRC,HGSVC,1KG-ONT	No	NA	NA	NA	NA	NA	NA
chr7:7679092	chr7-7679092-allele128247-815	INS	814	NA	0.0045385779122541605,0.0,0.001984126984126984,0.0,0.0	0.00448129	RPA3(8.6429e-06, 1.968)	NA	NA	NA	NA	NA	NA	NA	NA	No	NA	HPRC,HGSVC,1KG-ONT	No	NA	NA	NA	NA	NA	NA
chr7:7679092	chr7-7679092-allele128228-707	INS	706	NA	0.00832072617246596,0.02881844380403458,0.00496031746031746,0.032803180914512925,0.027607361963190184	0.00520316	RPA3(8.6429e-06, 1.968)	NA	NA	NA	NA	NA	NA	NA	NA	No	NA	HPRC,HGSVC,1KG-ONT	No	NA	NA	NA	NA	NA	NA
chr7:7679092	chr7-7679092-allele128225-939	INS	938	NA	0.009833585476550681,0.001440922190201729,0.01488095238095238,0.0009940357852882703,0.017382413087934562	NA	RPA3(8.6429e-06, 1.968)	NA	NA	NA	NA	NA	NA	NA	NA	No	NA	HPRC,HGSVC,1KG-ONT	No	NA	NA	NA	NA	NA	NA
chr7:7679092	chr7-7679092-allele128227-877	INS	876	NA	0.04387291981845688,0.0893371757925072,0.08531746031746032,0.110337972166998,0.0736196319018405	0.0139513	RPA3(8.6429e-06, 1.968)	NA	NA	NA	NA	NA	NA	NA	NA	No	NA	HPRC,HGSVC,1KG-ONT	No	NA	NA	NA	NA	NA	NA
chr7:7679092	chr7-7679092-allele128229-1001	INS	1000	NA	0.0,0.0,0.000992063492063492,0.0009940357852882703,0.0	NA	RPA3(8.6429e-06, 1.968)	NA	NA	NA	NA	NA	NA	NA	NA	No	NA	HPRC,HGSVC,1KG-ONT	No	NA	NA	NA	NA	NA	NA
chr7:7679092	chr7-7679092-allele128231-482	INS	481	NA	0.0,0.004322766570605188,0.0,0.0,0.0	NA	RPA3(8.6429e-06, 1.968)	NA	NA	NA	NA	NA	NA	NA	NA	No	NA	HPRC,HGSVC	No	NA	NA	NA	NA	NA	NA
chr7:7679092	chr7-7679092-allele128234-819	INS	818	NA	0.018154311649016642,0.04755043227665706,0.05654761904761905,0.04572564612326044,0.015337423312883436	0.00701405	RPA3(8.6429e-06, 1.968)	NA	NA	NA	NA	NA	NA	NA	NA	No	NA	HPRC,HGSVC,1KG-ONT	No	NA	NA	NA	NA	NA	NA
chr7:7679092	chr7-7679092-allele128257-819	INS	818	NA	0.0022692889561270802,0.0,0.001984126984126984,0.0019880715705765406,0.0	NA	RPA3(8.6429e-06, 1.968)	NA	NA	NA	NA	NA	NA	NA	NA	No	NA	HPRC,HGSVC,1KG-ONT	No	NA	NA	NA	NA	NA	NA
chr7:7679098	chr7-7679098-allele128270-773	INS	772	NA	0.012859304084720122,0.02881844380403458,0.018849206349206348,0.03876739562624255,0.0541922290388548	0.00839952	RPA3(8.6429e-06, 1.968)	NA	NA	NA	NA	NA	NA	NA	NA	No	NA	HPRC,HGSVC,1KG-ONT	No	NA	NA	NA	NA	NA	NA
chr7:7679098	chr7-7679098-allele128285-599	INS	598	NA	0.0030257186081694403,0.001440922190201729,0.0,0.0009940357852882703,0.0	0.00206069	RPA3(8.6429e-06, 1.968)	NA	NA	NA	NA	NA	NA	NA	NA	No	NA	HPRC,HGSVC	No	NA	NA	NA	NA	NA	NA
chr7:7679098	chr7-7679098-allele128281-634	INS	633	NA	0.0007564296520423601,0.0,0.013888888888888888,0.003976143141153081,0.0	0.0017395	RPA3(8.6429e-06, 1.968)	NA	NA	NA	NA	NA	NA	NA	NA	No	NA	HPRC,HGSVC,1KG-ONT	No	NA	NA	NA	NA	NA	NA
chr7:7679098	chr7-7679098-allele128263-846	INS	845	NA	0.0,0.001440922190201729,0.022817460317460316,0.02186878727634195,0.03374233128834356	0.0140748	RPA3(8.6429e-06, 1.968)	NA	NA	NA	NA	NA	NA	NA	NA	No	NA	HPRC,HGSVC,1KG-ONT	No	NA	NA	NA	NA	NA	NA
chr7:7679098	chr7-7679098-allele128261-611	INS	610	NA	0.00529500756429652,0.008645533141210375,0.031746031746031744,0.0,0.011247443762781187	0.00212228	RPA3(8.6429e-06, 1.968)	NA	NA	NA	NA	NA	NA	NA	NA	No	NA	HPRC,HGSVC	No	NA	NA	NA	NA	NA	NA
chr7:7679098	chr7-7679098-allele128274-522	INS	521	NA	0.0,0.012968299711815562,0.0,0.0,0.0	0.000919236	RPA3(8.6429e-06, 1.968)	NA	NA	NA	NA	NA	NA	NA	NA	No	NA	HPRC,HGSVC	No	NA	NA	NA	NA	NA	NA
chr7:7679098	chr7-7679098-allele128289-703	INS	702	NA	0.0030257186081694403,0.0,0.0,0.0,0.0	0.00520636	RPA3(8.6429e-06, 1.968)	NA	NA	NA	NA	NA	NA	NA	NA	No	NA	HPRC,HGSVC,1KG-ONT	No	NA	NA	NA	NA	NA	NA
chr7:7679098	chr7-7679098-allele128262-894	INS	893	NA	0.0,0.005763688760806916,0.005952380952380952,0.013916500994035786,0.011247443762781187	0.00593536	RPA3(8.6429e-06, 1.968)	NA	NA	NA	NA	NA	NA	NA	NA	No	NA	HPRC,HGSVC,1KG-ONT	No	NA	NA	NA	NA	NA	NA
chr7:7679098	chr7-7679098-allele128266-951	INS	950	NA	0.012102874432677761,0.005763688760806916,0.000992063492063492,0.003976143141153081,0.002044989775051125	0.00713522	RPA3(8.6429e-06, 1.968)	NA	NA	NA	NA	NA	NA	NA	NA	No	NA	HPRC,HGSVC,1KG-ONT	No	NA	NA	NA	NA	NA	NA
chr7:7679098	chr7-7679098-allele128272-611	INS	610	NA	0.0007564296520423601,0.0,0.000992063492063492,0.0,0.0	NA	RPA3(8.6429e-06, 1.968)	NA	NA	NA	NA	NA	NA	NA	NA	No	NA	HPRC,HGSVC	No	NA	NA	NA	NA	NA	NA
chr7:7679098	chr7-7679098-allele128276-599	INS	598	NA	0.0,0.0,0.0,0.0019880715705765406,0.0010224948875255625	3.94758e-05	RPA3(8.6429e-06, 1.968)	NA	NA	NA	NA	NA	NA	NA	NA	No	NA	HPRC,HGSVC	No	NA	NA	NA	NA	NA	NA
chr7:7679098	chr7-7679098-allele128260-669	INS	668	NA	0.012859304084720122,0.010086455331412104,0.011904761904761904,0.017892644135188866,0.03578732106339468	0.000688621	RPA3(8.6429e-06, 1.968)	NA	NA	NA	NA	NA	NA	NA	NA	No	NA	HPRC,HGSVC,1KG-ONT	No	NA	NA	NA	NA	NA	NA
chr7:7679098	chr7-7679098-allele128286-495	INS	494	NA	0.0,0.007204610951008645,0.0,0.0,0.0	0.000408842	RPA3(8.6429e-06, 1.968)	NA	NA	NA	NA	NA	NA	NA	NA	No	NA	HPRC,HGSVC	No	NA	NA	NA	NA	NA	NA
chr7:7679098	chr7-7679098-allele128268-751	INS	750	NA	0.02193645990922844,0.024495677233429394,0.002976190476190476,0.005964214711729622,0.015337423312883436	0.00365315	RPA3(8.6429e-06, 1.968)	NA	NA	NA	NA	NA	NA	NA	NA	No	NA	HPRC,HGSVC,1KG-ONT	No	NA	NA	NA	NA	NA	NA
chr7:7679098	chr7-7679098-allele128296-831	INS	830	NA	0.0,0.0,0.0,0.0,0.0010224948875255625	NA	RPA3(8.6429e-06, 1.968)	NA	NA	NA	NA	NA	NA	NA	NA	No	NA	HPRC,HGSVC,1KG-ONT	No	NA	NA	NA	NA	NA	NA
chr7:7679098	chr7-7679098-allele128290-560	INS	559	NA	0.0,0.001440922190201729,0.0,0.0,0.0	NA	RPA3(8.6429e-06, 1.968)	NA	NA	NA	NA	NA	NA	NA	NA	No	NA	HPRC,HGSVC	No	NA	NA	NA	NA	NA	NA
chr7:7679098	chr7-7679098-allele128287-653	INS	652	NA	0.0,0.005763688760806916,0.0,0.0,0.0010224948875255625	0.000408842	RPA3(8.6429e-06, 1.968)	NA	NA	NA	NA	NA	NA	NA	NA	No	NA	HPRC,HGSVC,1KG-ONT	No	NA	NA	NA	NA	NA	NA
chr7:7679098	chr7-7679098-allele128288-665	INS	664	NA	0.0022692889561270802,0.0,0.0,0.0,0.0	0.00377908	RPA3(8.6429e-06, 1.968)	NA	NA	NA	NA	NA	NA	NA	NA	No	NA	HPRC,HGSVC,1KG-ONT	No	NA	NA	NA	NA	NA	NA
chr7:7679098	chr7-7679098-allele128282-808	INS	807	NA	0.0,0.0,0.0,0.0009940357852882703,0.0	NA	RPA3(8.6429e-06, 1.968)	NA	NA	NA	NA	NA	NA	NA	NA	No	NA	HPRC,HGSVC,1KG-ONT	No	NA	NA	NA	NA	NA	NA
chr7:7679098	chr7-7679098-allele128279-673	INS	672	NA	0.0,0.0,0.0,0.0,0.003067484662576687	3.94758e-05	RPA3(8.6429e-06, 1.968)	NA	NA	NA	NA	NA	NA	NA	NA	No	NA	HPRC,HGSVC,1KG-ONT	No	NA	NA	NA	NA	NA	NA
chr7:7679098	chr7-7679098-allele128264-792	INS	791	NA	0.01059001512859304,0.01729106628242075,0.05853174603174603,0.02286282306163022,0.011247443762781187	0.00623712	RPA3(8.6429e-06, 1.968)	NA	NA	NA	NA	NA	NA	NA	NA	No	NA	HPRC,HGSVC,1KG-ONT	No	NA	NA	NA	NA	NA	NA
chr7:7679098	chr7-7679098-allele128267-576	INS	575	NA	0.0015128593040847202,0.0,0.0,0.002982107355864811,0.0	NA	RPA3(8.6429e-06, 1.968)	NA	NA	NA	NA	NA	NA	NA	NA	No	NA	HPRC,HGSVC	No	NA	NA	NA	NA	NA	NA
chr7:7679098	chr7-7679098-allele128265-749	INS	748	NA	0.0030257186081694403,0.002881844380403458,0.0,0.003976143141153081,0.0	NA	RPA3(8.6429e-06, 1.968)	NA	NA	NA	NA	NA	NA	NA	NA	No	NA	HPRC,HGSVC,1KG-ONT	No	NA	NA	NA	NA	NA	NA
chr7:7679098	chr7-7679098-allele128295-781	INS	780	NA	0.0,0.0,0.0,0.0,0.005112474437627812	0.000408842	RPA3(8.6429e-06, 1.968)	NA	NA	NA	NA	NA	NA	NA	NA	No	NA	HPRC,HGSVC,1KG-ONT	No	NA	NA	NA	NA	NA	NA
chr7:7679103	chr7-7679103-allele128302-757	INS	756	NA	0.0,0.0,0.00992063492063492,0.0,0.0	0.00112696	RPA3(8.6429e-06, 1.968)	NA	NA	NA	NA	NA	NA	NA	NA	No	NA	HPRC,HGSVC,1KG-ONT	No	NA	NA	NA	NA	NA	NA
chr7:7679108	chr7-7679108-allele128307-347	INS	346	NA	0.0045385779122541605,0.0,0.0,0.0,0.0	0.00805514	RPA3(8.6429e-06, 1.968)	NA	NA	NA	NA	NA	NA	NA	NA	No	NA	HPRC,HGSVC,1KG-ONT	No	NA	NA	NA	NA	NA	NA
chr7:7679116	chr7-7679116-allele128311-560	INS	559	NA	0.0007564296520423601,0.0,0.013888888888888888,0.005964214711729622,0.0	0.00190031	RPA3(8.6429e-06, 1.968)	NA	NA	NA	NA	NA	NA	NA	NA	No	NA	HPRC,HGSVC	No	NA	NA	NA	NA	NA	NA
chr7:7679116	chr7-7679116-allele128309-668	INS	667	NA	0.0022692889561270802,0.005763688760806916,0.0,0.0,0.0	NA	RPA3(8.6429e-06, 1.968)	NA	NA	NA	NA	NA	NA	NA	NA	No	NA	HPRC,HGSVC,1KG-ONT	No	NA	NA	NA	NA	NA	NA
chr7:7679116	chr7-7679116-allele128326-560	INS	559	NA	0.0022692889561270802,0.0,0.007936507936507936,0.0,0.0	NA	RPA3(8.6429e-06, 1.968)	NA	NA	NA	NA	NA	NA	NA	NA	No	NA	HPRC,HGSVC	No	NA	NA	NA	NA	NA	NA
chr7:7679116	chr7-7679116-allele128312-533	INS	532	NA	0.0007564296520423601,0.007204610951008645,0.0,0.002982107355864811,0.009202453987730062	0.0015048	RPA3(8.6429e-06, 1.968)	NA	NA	NA	NA	NA	NA	NA	NA	No	NA	HPRC,HGSVC	No	NA	NA	NA	NA	NA	NA
chr7:7679116	chr7-7679116-allele128315-506	INS	505	NA	0.0007564296520423601,0.0,0.000992063492063492,0.0,0.0	NA	RPA3(8.6429e-06, 1.968)	NA	NA	NA	NA	NA	NA	NA	NA	No	NA	HPRC,HGSVC	No	NA	NA	NA	NA	NA	NA
chr7:7679116	chr7-7679116-allele128321-506	INS	505	NA	0.0,0.001440922190201729,0.0,0.0019880715705765406,0.0	3.94758e-05	RPA3(8.6429e-06, 1.968)	NA	NA	NA	NA	NA	NA	NA	NA	No	NA	HPRC,HGSVC	No	NA	NA	NA	NA	NA	NA
chr7:7679116	chr7-7679116-allele128313-479	INS	478	NA	0.006051437216338881,0.004322766570605188,0.0,0.013916500994035786,0.002044989775051125	NA	RPA3(8.6429e-06, 1.968)	NA	NA	NA	NA	NA	NA	NA	NA	No	NA	HPRC,HGSVC	No	NA	NA	NA	NA	NA	NA
chr7:7679116	chr7-7679116-allele128317-668	INS	667	NA	0.0007564296520423601,0.0,0.0,0.0,0.0	0.000918741	RPA3(8.6429e-06, 1.968)	NA	NA	NA	NA	NA	NA	NA	NA	No	NA	HPRC,HGSVC,1KG-ONT	No	NA	NA	NA	NA	NA	NA
chr7:7679116	chr7-7679116-allele128320-464	INS	463	NA	0.0,0.002881844380403458,0.0,0.0,0.0	NA	RPA3(8.6429e-06, 1.968)	NA	NA	NA	NA	NA	NA	NA	NA	No	NA	HPRC,HGSVC	No	NA	NA	NA	NA	NA	NA
chr7:7679116	chr7-7679116-allele128316-479	INS	478	NA	0.01739788199697428,0.002881844380403458,0.001984126984126984,0.002982107355864811,0.018404907975460124	0.00519416	RPA3(8.6429e-06, 1.968)	NA	NA	NA	NA	NA	NA	NA	NA	No	NA	HPRC,HGSVC	No	NA	NA	NA	NA	NA	NA
chr7:7679116	chr7-7679116-allele128314-498	INS	497	NA	0.0007564296520423601,0.0,0.0,0.0,0.0	0.000918741	RPA3(8.6429e-06, 1.968)	NA	NA	NA	NA	NA	NA	NA	NA	No	NA	HPRC,HGSVC	No	NA	NA	NA	NA	NA	NA
chr7:7679122	chr7-7679122-allele128330-451	INS	450	NA	0.0,0.0,0.0,0.003976143141153081,0.0	NA	RPA3(8.6429e-06, 1.968)	NA	NA	NA	NA	NA	NA	NA	NA	No	NA	HPRC,HGSVC	No	NA	NA	NA	NA	NA	NA
chr7:7679122	chr7-7679122-allele128329-428	INS	427	NA	0.0022692889561270802,0.0,0.0,0.0,0.0	0.00377908	RPA3(8.6429e-06, 1.968)	NA	NA	NA	NA	NA	NA	NA	NA	No	NA	HPRC,HGSVC	No	NA	NA	NA	NA	NA	NA
chr7:7679131	chr7-7679131-allele128336-703	INS	702	NA	0.0,0.0,0.006944444444444444,0.0,0.0	0.000778337	RPA3(8.6429e-06, 1.968)	NA	NA	NA	NA	NA	NA	NA	NA	No	NA	HPRC,HGSVC,1KG-ONT	No	NA	NA	NA	NA	NA	NA
chr7:7679131	chr7-7679131-allele128335-641	INS	640	NA	0.0007564296520423601,0.001440922190201729,0.0,0.0,0.0	NA	RPA3(8.6429e-06, 1.968)	NA	NA	NA	NA	NA	NA	NA	NA	No	NA	HPRC,HGSVC,1KG-ONT	No	NA	NA	NA	NA	NA	NA
chr7:7679153	chr7-7679153-allele128343-393	INS	392	NA	0.0007564296520423601,0.0,0.0,0.0,0.0	0.000918741	RPA3(8.6429e-06, 1.968)	NA	NA	NA	NA	NA	NA	NA	NA	No	NA	HPRC,HGSVC	No	NA	NA	NA	NA	NA	NA
chr7:7679153	chr7-7679153-allele128342-320	INS	319	NA	0.0,0.001440922190201729,0.0,0.0,0.0	NA	RPA3(8.6429e-06, 1.968)	NA	NA	NA	NA	NA	NA	NA	NA	No	NA	HPRC,HGSVC,1KG-ONT	No	NA	NA	NA	NA	NA	NA
chr7:7679227	chr7-7679227-allele128368-59	INS	58	NA	0.0,0.0,0.0,0.0,0.0010224948875255625	NA	RPA3(8.6429e-06, 1.968)	NA	NA	NA	NA	NA	NA	NA	NA	No	NA	HPRC,HGSVC	No	NA	NA	NA	NA	NA	NA
chr7:7679342	chr7-7679342-allele128394-60	INS	59	NA	0.0,0.0,0.0,0.0,0.003067484662576687	3.94758e-05	RPA3(8.6429e-06, 1.968)	NA	NA	NA	NA	NA	NA	NA	NA	No	NA	HPRC,HGSVC	No	NA	NA	NA	NA	NA	NA
chr7:7679342	chr7-7679342-allele128398-215	INS	214	NA	0.0,0.0,0.0,0.0,0.005112474437627812	0.000203029	RPA3(8.6429e-06, 1.968)	NA	NA	NA	NA	NA	NA	NA	NA	No	NA	HPRC,HGSVC,1KG-ONT	No	NA	NA	NA	NA	NA	NA
chr7:7679342	chr7-7679342-allele128397-56	INS	55	NA	0.0,0.0,0.000992063492063492,0.0,0.0	NA	RPA3(8.6429e-06, 1.968)	NA	NA	NA	NA	NA	NA	NA	NA	No	NA	HPRC,HGSVC	No	NA	NA	NA	NA	NA	NA
chr7:7679372	chr7-7679372-allele128418-370	INS	369	NA	0.0,0.0,0.007936507936507936,0.003976143141153081,0.0	0.00135949	RPA3(8.6429e-06, 1.968)	NA	NA	NA	NA	NA	NA	NA	NA	No	NA	HPRC,HGSVC,1KG-ONT	No	NA	NA	NA	NA	NA	NA
chr7:7679372	chr7-7679372-allele128404-246	INS	245	NA	0.0007564296520423601,0.0,0.002976190476190476,0.0,0.0	NA	RPA3(8.6429e-06, 1.968)	NA	NA	NA	NA	NA	NA	NA	NA	No	NA	HPRC,HGSVC,1KG-ONT	No	NA	NA	NA	NA	NA	NA
chr7:7679372	chr7-7679372-allele128423-91	INS	90	NA	0.0,0.005763688760806916,0.005952380952380952,0.0009940357852882703,0.0010224948875255625	0.00170264	RPA3(8.6429e-06, 1.968)	NA	NA	NA	NA	NA	NA	NA	NA	No	NA	HPRC,HGSVC,1KG-ONT	No	NA	NA	NA	NA	NA	NA
chr7:7679372	chr7-7679372-allele128422-180	INS	179	NA	0.0037821482602118004,0.0,0.020833333333333332,0.0,0.0	NA	RPA3(8.6429e-06, 1.968)	NA	NA	NA	NA	NA	NA	NA	NA	No	NA	HPRC,HGSVC	No	NA	NA	NA	NA	NA	NA
chr7:7679372	chr7-7679372-allele128405-211	INS	210	NA	0.0045385779122541605,0.0,0.0,0.0,0.0	0.00805514	RPA3(8.6429e-06, 1.968)	NA	NA	NA	NA	NA	NA	NA	NA	No	NA	HPRC,HGSVC,1KG-ONT	No	NA	NA	NA	NA	NA	NA
chr7:7679372	chr7-7679372-allele128421-60	INS	59	NA	0.0,0.011527377521613832,0.017857142857142856,0.0019880715705765406,0.0010224948875255625	0.00481576	RPA3(8.6429e-06, 1.968)	NA	NA	NA	NA	NA	NA	NA	NA	No	NA	HPRC,HGSVC	No	NA	NA	NA	NA	NA	NA
chr7:7679372	chr7-7679372-allele128410-246	INS	245	NA	0.0022692889561270802,0.0,0.0,0.0,0.0	0.00377908	RPA3(8.6429e-06, 1.968)	NA	NA	NA	NA	NA	NA	NA	NA	No	NA	HPRC,HGSVC,1KG-ONT	No	NA	NA	NA	NA	NA	NA
chr7:7679372	chr7-7679372-allele128417-463	INS	462	NA	0.0,0.0,0.0,0.008946322067594433,0.007157464212678937	0.00231396	RPA3(8.6429e-06, 1.968)	NA	NA	NA	NA	NA	NA	NA	NA	No	NA	HPRC,HGSVC	No	NA	NA	NA	NA	NA	NA
chr7:7679372	chr7-7679372-allele128416-121	INS	120	NA	0.0015128593040847202,0.0,0.0,0.0,0.003067484662576687	NA	RPA3(8.6429e-06, 1.968)	NA	NA	NA	NA	NA	NA	NA	NA	No	NA	HPRC,HGSVC,1KG-ONT	No	NA	NA	NA	NA	NA	NA
chr7:7679372	chr7-7679372-allele128424-215	INS	214	NA	0.0,0.0,0.002976190476190476,0.0,0.0	3.94758e-05	RPA3(8.6429e-06, 1.968)	NA	NA	NA	NA	NA	NA	NA	NA	No	NA	HPRC,HGSVC,1KG-ONT	No	NA	NA	NA	NA	NA	NA
chr7:7679372	chr7-7679372-allele128407-212	INS	211	NA	0.0,0.007204610951008645,0.000992063492063492,0.012922465208747515,0.007157464212678937	0.00425535	RPA3(8.6429e-06, 1.968)	NA	NA	NA	NA	NA	NA	NA	NA	No	NA	HPRC,HGSVC,1KG-ONT	No	NA	NA	NA	NA	NA	NA
chr7:7679372	chr7-7679372-allele128413-274	INS	273	NA	0.0030257186081694403,0.0,0.0,0.0,0.0	0.00520636	RPA3(8.6429e-06, 1.968)	NA	NA	NA	NA	NA	NA	NA	NA	No	NA	HPRC,HGSVC,1KG-ONT	No	NA	NA	NA	NA	NA	NA
chr7:7679372	chr7-7679372-allele128409-243	INS	242	NA	0.01588502269288956,0.0,0.001984126984126984,0.0,0.0010224948875255625	0.0229358	RPA3(8.6429e-06, 1.968)	NA	NA	NA	NA	NA	NA	NA	NA	No	NA	HPRC,HGSVC,1KG-ONT	No	NA	NA	NA	NA	NA	NA
chr7:7679373	chr7-7679373-allele128432-143	INS	142	NA	0.0007564296520423601,0.0,0.0,0.0,0.0	0.000918741	RPA3(8.6429e-06, 1.968)	NA	NA	NA	NA	NA	NA	NA	NA	No	NA	HPRC,HGSVC,1KG-ONT	No	NA	NA	NA	NA	NA	NA
chr7:7679474	chr7-7679474-allele128477-63	INS	62	NA	0.0030257186081694403,0.018731988472622477,0.000992063492063492,0.027833001988071572,0.011247443762781187	0.00518547	RPA3(8.6429e-06, 1.968)	NA	NA	NA	NA	NA	NA	NA	NA	No	NA	HPRC,HGSVC	No	NA	NA	NA	NA	NA	NA
chr7:7679474	chr7-7679474-allele128470-127	INS	126	NA	0.0037821482602118004,0.005763688760806916,0.021825396825396824,0.0019880715705765406,0.024539877300613498	0.00405547	RPA3(8.6429e-06, 1.968)	NA	NA	NA	NA	NA	NA	NA	NA	No	NA	HPRC,HGSVC,1KG-ONT	No	NA	NA	NA	NA	NA	NA
chr7:7679474	chr7-7679474-allele128469-158	INS	157	NA	0.0022692889561270802,0.0,0.003968253968253968,0.0,0.0	NA	RPA3(8.6429e-06, 1.968)	NA	NA	NA	NA	NA	NA	NA	NA	No	NA	HPRC,HGSVC,1KG-ONT	No	NA	NA	NA	NA	NA	NA
chr7:7679474	chr7-7679474-allele128475-63	INS	62	NA	0.0045385779122541605,0.001440922190201729,0.0,0.0,0.0	0.00598883	RPA3(8.6429e-06, 1.968)	NA	NA	NA	NA	NA	NA	NA	NA	No	NA	HPRC,HGSVC	No	NA	NA	NA	NA	NA	NA
chr7:7679474	chr7-7679474-allele128479-94	INS	93	NA	0.0,0.0,0.0,0.0,0.00408997955010225	NA	RPA3(8.6429e-06, 1.968)	NA	NA	NA	NA	NA	NA	NA	NA	No	NA	HPRC,HGSVC,1KG-ONT	No	NA	NA	NA	NA	NA	NA
chr7:7679474	chr7-7679474-allele128468-65	INS	64	NA	0.0113464447806354,0.01585014409221902,0.09623015873015874,0.08946322067594434,0.10429447852760736	0.0399136	RPA3(8.6429e-06, 1.968)	NA	NA	NA	NA	NA	NA	NA	NA	No	NA	HPRC,HGSVC	No	NA	NA	NA	NA	NA	NA
chr7:7679474	chr7-7679474-allele128471-189	INS	188	NA	0.0,0.03602305475504323,0.002976190476190476,0.010934393638170975,0.00408997955010225	0.00735541	RPA3(8.6429e-06, 1.968)	NA	NA	NA	NA	NA	NA	NA	NA	No	NA	HPRC,HGSVC	No	NA	NA	NA	NA	NA	NA
chr7:7679474	chr7-7679474-allele128472-251	INS	250	NA	0.0007564296520423601,0.002881844380403458,0.0,0.0,0.005112474437627812	NA	RPA3(8.6429e-06, 1.968)	NA	NA	NA	NA	NA	NA	NA	NA	No	NA	HPRC,HGSVC,1KG-ONT	No	NA	NA	NA	NA	NA	NA
chr7:7679638	chr7-7679638-allele128492-183	INS	182	NA	0.0007564296520423601,0.0,0.006944444444444444,0.004970178926441352,0.0	0.000613991	RPA3(8.6429e-06, 1.968)	NA	NA	NA	NA	NA	NA	NA	NA	No	NA	HPRC,HGSVC	No	NA	NA	NA	NA	NA	NA
chr7:7679638	chr7-7679638-allele128500-249	INS	248	NA	0.0,0.0,0.0,0.0,0.003067484662576687	3.94758e-05	RPA3(8.6429e-06, 1.968)	NA	NA	NA	NA	NA	NA	NA	NA	No	NA	HPRC,HGSVC	No	NA	NA	NA	NA	NA	NA
chr7:7679638	chr7-7679638-allele128493-187	INS	186	NA	0.0,0.004322766570605188,0.0,0.007952286282306162,0.0	0.00133056	RPA3(8.6429e-06, 1.968)	NA	NA	NA	NA	NA	NA	NA	NA	No	NA	HPRC,HGSVC	No	NA	NA	NA	NA	NA	NA
chr7:7679638	chr7-7679638-allele128495-152	INS	151	NA	0.0,0.0,0.0,0.0019880715705765406,0.0	NA	RPA3(8.6429e-06, 1.968)	NA	NA	NA	NA	NA	NA	NA	NA	No	NA	HPRC,HGSVC,1KG-ONT	No	NA	NA	NA	NA	NA	NA
chr7:7679638	chr7-7679638-allele128498-183	INS	182	NA	0.0007564296520423601,0.0,0.0,0.0,0.0	0.000918741	RPA3(8.6429e-06, 1.968)	NA	NA	NA	NA	NA	NA	NA	NA	No	NA	HPRC,HGSVC	No	NA	NA	NA	NA	NA	NA
chr7:7679638	chr7-7679638-allele128496-245	INS	244	NA	0.0,0.004322766570605188,0.0,0.002982107355864811,0.014314928425357873	0.00313171	RPA3(8.6429e-06, 1.968)	NA	NA	NA	NA	NA	NA	NA	NA	No	NA	HPRC,HGSVC	No	NA	NA	NA	NA	NA	NA
chr7:7679638	chr7-7679638-allele128494-121	INS	120	NA	0.0022692889561270802,0.004322766570605188,0.0,0.030815109343936383,0.0010224948875255625	0.00292502	RPA3(8.6429e-06, 1.968)	NA	NA	NA	NA	NA	NA	NA	NA	No	NA	HPRC,HGSVC,1KG-ONT	No	NA	NA	NA	NA	NA	NA
chr7:7679711	chr7-7679711-allele128512-127	INS	126	NA	0.0022692889561270802,0.0,0.002976190476190476,0.0,0.005112474437627812	NA	RPA3(8.6429e-06, 1.968)	NA	NA	NA	NA	NA	NA	NA	NA	No	NA	HPRC,HGSVC,1KG-ONT	No	NA	NA	NA	NA	NA	NA
chr7:7679711	chr7-7679711-allele128507-158	INS	157	NA	0.0,0.0,0.0,0.0,0.006134969325153374	0.000593574	RPA3(8.6429e-06, 1.968)	NA	NA	NA	NA	NA	NA	NA	NA	No	NA	HPRC,HGSVC,1KG-ONT	No	NA	NA	NA	NA	NA	NA
chr7:7718904	chr7-7718904-allele128859-316	INS	315	NA	0.0045385779122541605,0.0,0.0,0.0,0.0	0.00805514	NA	NA	NA	NA	NA	NA	NA	NA	NA	No	NA	HPRC,HGSVC,1KG-ONT	Yes	NA	NA	NA	NA	NA	NA
chr7:7718904	chr7-7718904-allele128862-322	INS	321	NA	0.0015128593040847202,0.0,0.005952380952380952,0.0009940357852882703,0.0	NA	NA	NA	NA	NA	NA	NA	NA	NA	NA	No	NA	HPRC,HGSVC,1KG-ONT	Yes	NA	NA	NA	NA	NA	NA
chr7:7718904	chr7-7718904-allele128858-321	INS	320	NA	0.0113464447806354,0.001440922190201729,0.0,0.0,0.0	0.0185365	NA	NA	NA	NA	NA	NA	NA	NA	NA	No	NA	HPRC,HGSVC,1KG-ONT	Yes	NA	NA	NA	NA	NA	NA
chr7:7718904	chr7-7718904-allele128856-328	INS	327	NA	0.0015128593040847202,0.0,0.0,0.0,0.0	0.00234988	NA	NA	NA	NA	NA	NA	NA	NA	NA	No	NA	HPRC,HGSVC,1KG-ONT	Yes	NA	NA	NA	NA	NA	NA
chr7:7718904	chr7-7718904-allele128855-317	INS	316	NA	0.049167927382753406,0.005763688760806916,0.000992063492063492,0.0019880715705765406,0.0010224948875255625	0.0729317	NA	NA	NA	NA	NA	NA	NA	NA	NA	No	NA	HPRC,HGSVC,1KG-ONT	Yes	NA	NA	NA	NA	NA	NA
chr7:7718904	chr7-7718904-allele128860-320	INS	319	NA	0.0045385779122541605,0.0,0.0,0.0,0.0	0.00805514	NA	NA	NA	NA	NA	NA	NA	NA	NA	No	NA	HPRC,HGSVC,1KG-ONT	Yes	NA	NA	NA	NA	NA	NA
chr7:7718904	chr7-7718904-allele128857-319	INS	318	NA	0.00680786686838124,0.001440922190201729,0.0,0.0,0.0010224948875255625	0.00840062	NA	NA	NA	NA	NA	NA	NA	NA	NA	No	NA	HPRC,HGSVC,1KG-ONT	Yes	NA	NA	NA	NA	NA	NA
chr7:7784757	chr7-7784757-allele129727-426	INS	425	NA	0.0007564296520423601,0.0,0.0,0.0,0.0	0.000918741	NA	NA	NA	NA	NA	NA	NA	NA	NA	No	NA	No	Yes	NA	NA	NA	NA	NA	NA
chr7:7829311	chr7-7829311-allele130320-109	INS	108	NA	0.0037821482602118004,0.0,0.0,0.0,0.0	0.00642696	NA	NA	NA	NA	NA	NA	NA	NA	NA	No	NA	No	Yes	NA	NA	NA	NA	NA	NA
chr7:7884503	chr7-7884503-allele130970-1	DEL	2025	NA	0.0045385779122541605,0.0,0.0,0.0,0.0	0.00805514	NA	NA	NA	NA	NA	NA	NA	NA	enhancer	No	NA	HPRC,1KG-ONT	Yes	NA	NA	NA	NA	NA	NA
chr7:7904337	chr7-7904337-allele131305-433	INS	432	NA	0.040090771558245086,0.0,0.0,0.0,0.0	0.0728405	NA	NA	NA	NA	NA	NA	NA	NA	NA	No	NA	HPRC,HGSVC,1KG-ONT	No	NA	NA	NA	NA	NA	NA
chr7:7915266	chr7-7915266-allele131437-77	INS	76	NA	0.00680786686838124,0.0,0.005952380952380952,0.002982107355864811,0.00408997955010225	0.000718689	NA	NA	NA	NA	NA	NA	NA	NA	NA	No	NA	HPRC	Yes	NA	NA	NA	NA	NA	NA
chr7:7925038	chr7-7925038-allele131520-1	DEL	250	NA	0.0,0.0,0.005952380952380952,0.0,0.0	0.000593574	NA	NA	NA	NA	NA	NA	NA	NA	NA	No	NA	HPRC,HGSVC,1KG-ONT	Yes	NA	NA	NA	NA	NA	NA
chr7:7979380	chr7-7979380-allele132177-6055	INS	6054	NA	0.0007564296520423601,0.01729106628242075,0.0,0.0437375745526839,0.016359918200409	0.0116704	GLCCI1(0.00013016, 0.89)	GLCCI1(0.00013016, 0.89)	NA	NA	NA	NA	NA	NA	NA	No	NA	HPRC,HGSVC,1KG-ONT	Yes	NA	NA	NA	NA	NA	NA
chr7:8009863	chr7-8009863-allele132485-327	INS	326	NA	0.012859304084720122,0.0,0.0,0.0,0.0	0.0235872	GLCCI1(0.00013016, 0.89)	GLCCI1(0.00013016, 0.89)	NA	NA	NA	NA	NA	NA	NA	No	NA	HPRC,HGSVC,1KG-ONT	Yes	NA	NA	NA	NA	NA	NA
chr7:8009863	chr7-8009863-allele132484-326	INS	325	NA	0.01059001512859304,0.004322766570605188,0.0,0.0,0.0	0.0135033	GLCCI1(0.00013016, 0.89)	GLCCI1(0.00013016, 0.89)	NA	NA	NA	NA	NA	NA	NA	No	NA	HPRC,HGSVC,1KG-ONT	Yes	NA	NA	NA	NA	NA	NA
chr7:8009863	chr7-8009863-allele132487-324	INS	323	NA	0.0045385779122541605,0.0,0.0,0.0,0.0	0.00771423	GLCCI1(0.00013016, 0.89)	GLCCI1(0.00013016, 0.89)	NA	NA	NA	NA	NA	NA	NA	No	NA	HPRC,HGSVC,1KG-ONT	Yes	NA	NA	NA	NA	NA	NA
chr7:8009863	chr7-8009863-allele132483-325	INS	324	NA	0.049167927382753406,0.004322766570605188,0.0,0.0,0.0	0.0824063	GLCCI1(0.00013016, 0.89)	GLCCI1(0.00013016, 0.89)	NA	NA	NA	NA	NA	NA	NA	No	NA	HPRC,HGSVC,1KG-ONT	Yes	NA	NA	NA	NA	NA	NA
chr7:8009863	chr7-8009863-allele132486-328	INS	327	NA	0.0007564296520423601,0.0,0.0,0.0,0.0	0.000918741	GLCCI1(0.00013016, 0.89)	GLCCI1(0.00013016, 0.89)	NA	NA	NA	NA	NA	NA	NA	No	NA	HPRC,HGSVC,1KG-ONT	Yes	NA	NA	NA	NA	NA	NA
chr7:8079311	chr7-8079311-allele133178-1	DEL	1461	NA	0.06959152798789713,0.010086455331412104,0.0,0.0,0.0	0.10983	GLCCI1(0.00013016, 0.89)	GLCCI1(0.00013016, 0.89)	NA	NA	NA	NA	NA	NA	NA	No	NA	HPRC,HGSVC,1KG-ONT	Yes	NA	NA	NA	NA	NA	NA
chr7:8152559	chr7-8152559-allele134084-442	INS	441	NA	0.0,0.0,0.0,0.007952286282306162,0.0	0.000834484	ICA1(4.7693e-05, 0.75)	NA	NA	NA	NA	NA	NA	NA	NA	No	NA	HPRC,HGSVC,1KG-ONT	No	NA	NA	NA	NA	NA	NA
chr7:8152561	chr7-8152561-allele134097-1069	INS	1068	NA	0.0,0.0,0.001984126984126984,0.0,0.0	NA	ICA1(4.7693e-05, 0.75)	NA	NA	NA	NA	NA	NA	NA	NA	No	NA	HPRC,HGSVC,1KG-ONT	No	NA	NA	NA	NA	NA	NA
chr7:8152561	chr7-8152561-allele134086-127	INS	126	NA	0.0,0.0,0.001984126984126984,0.0009940357852882703,0.0	3.94758e-05	ICA1(4.7693e-05, 0.75)	NA	NA	NA	NA	NA	NA	NA	NA	No	NA	HPRC,HGSVC,1KG-ONT	No	NA	NA	NA	NA	NA	NA
chr7:8152561	chr7-8152561-allele134095-1069	INS	1068	NA	0.0,0.0,0.0,0.0009940357852882703,0.0	NA	ICA1(4.7693e-05, 0.75)	NA	NA	NA	NA	NA	NA	NA	NA	No	NA	HPRC,HGSVC,1KG-ONT	No	NA	NA	NA	NA	NA	NA
chr7:8152561	chr7-8152561-allele134091-972	INS	971	NA	0.00680786686838124,0.0,0.0,0.0,0.006134969325153374	0.00397144	ICA1(4.7693e-05, 0.75)	NA	NA	NA	NA	NA	NA	NA	NA	No	NA	HPRC,HGSVC,1KG-ONT	No	NA	NA	NA	NA	NA	NA
chr7:8152561	chr7-8152561-allele134088-391	INS	390	NA	0.0,0.001440922190201729,0.0,0.0,0.0	NA	ICA1(4.7693e-05, 0.75)	NA	NA	NA	NA	NA	NA	NA	NA	No	NA	HPRC,HGSVC,1KG-ONT	No	NA	NA	NA	NA	NA	NA
chr7:8152561	chr7-8152561-allele134090-1291	INS	1290	NA	0.00832072617246596,0.0,0.000992063492063492,0.007952286282306162,0.0010224948875255625	0.00319871	ICA1(4.7693e-05, 0.75)	NA	NA	NA	NA	NA	NA	NA	NA	No	NA	HPRC,HGSVC,1KG-ONT	No	NA	NA	NA	NA	NA	NA
chr7:8152562	chr7-8152562-allele134107-1234	INS	1233	NA	0.00529500756429652,0.004322766570605188,0.0,0.002982107355864811,0.002044989775051125	0.00105295	ICA1(4.7693e-05, 0.75)	NA	NA	NA	NA	NA	NA	NA	NA	No	NA	HPRC,HGSVC,1KG-ONT	No	NA	NA	NA	NA	NA	NA
chr7:8152562	chr7-8152562-allele134112-439	INS	438	NA	0.0,0.001440922190201729,0.0,0.0,0.0	NA	ICA1(4.7693e-05, 0.75)	NA	NA	NA	NA	NA	NA	NA	NA	No	NA	HPRC,HGSVC,1KG-ONT	No	NA	NA	NA	NA	NA	NA
chr7:8152562	chr7-8152562-allele134115-60	INS	59	NA	0.0,0.018731988472622477,0.005952380952380952,0.0,0.0	0.00278122	ICA1(4.7693e-05, 0.75)	NA	NA	NA	NA	NA	NA	NA	NA	No	NA	HPRC,HGSVC,1KG-ONT	No	NA	NA	NA	NA	NA	NA
chr7:8152562	chr7-8152562-allele134103-412	INS	411	NA	0.015128593040847202,0.001440922190201729,0.00992063492063492,0.0,0.0	0.0113656	ICA1(4.7693e-05, 0.75)	NA	NA	NA	NA	NA	NA	NA	NA	No	NA	HPRC,HGSVC,1KG-ONT	No	NA	NA	NA	NA	NA	NA
chr7:8152562	chr7-8152562-allele134100-153	INS	152	NA	0.0,0.012968299711815562,0.002976190476190476,0.0019880715705765406,0.00408997955010225	0.00275566	ICA1(4.7693e-05, 0.75)	NA	NA	NA	NA	NA	NA	NA	NA	No	NA	HPRC,HGSVC,1KG-ONT	No	NA	NA	NA	NA	NA	NA
chr7:8152562	chr7-8152562-allele134105-349	INS	348	NA	0.0007564296520423601,0.0,0.0,0.0,0.0	0.000918741	ICA1(4.7693e-05, 0.75)	NA	NA	NA	NA	NA	NA	NA	NA	No	NA	HPRC,HGSVC,1KG-ONT	No	NA	NA	NA	NA	NA	NA
chr7:8152562	chr7-8152562-allele134106-1806	INS	1805	NA	0.0,0.001440922190201729,0.001984126984126984,0.0009940357852882703,0.0	0.000224143	ICA1(4.7693e-05, 0.75)	NA	NA	NA	NA	NA	NA	NA	NA	No	NA	HPRC,HGSVC,1KG-ONT	No	NA	NA	NA	NA	NA	NA
chr7:8152562	chr7-8152562-allele134102-610	INS	609	NA	0.04311649016641452,0.004322766570605188,0.001984126984126984,0.02485089463220676,0.0	0.0345198	ICA1(4.7693e-05, 0.75)	NA	NA	NA	NA	NA	NA	NA	NA	No	NA	HPRC,HGSVC,1KG-ONT	No	NA	NA	NA	NA	NA	NA
chr7:8152576	chr7-8152576-allele134122-1261	INS	1260	NA	0.0,0.004322766570605188,0.0,0.008946322067594433,0.00408997955010225	0.00244266	ICA1(4.7693e-05, 0.75)	NA	NA	NA	NA	NA	NA	NA	NA	No	NA	HPRC,HGSVC,1KG-ONT	No	NA	NA	NA	NA	NA	NA
chr7:8152587	chr7-8152587-allele134142-1	DEL	171	NA	0.0,0.023054755043227664,0.003968253968253968,0.02286282306163022,0.006134969325153374	0.00856754	ICA1(4.7693e-05, 0.75)	NA	NA	NA	NA	NA	NA	NA	NA	No	NA	No	No	NA	NA	NA	NA	NA	NA
chr7:8152587	chr7-8152587-allele134126-448	INS	447	NA	0.04236006051437216,0.001440922190201729,0.002976190476190476,0.0,0.0	0.0684423	ICA1(4.7693e-05, 0.75)	NA	NA	NA	NA	NA	NA	NA	NA	No	NA	HPRC,HGSVC,1KG-ONT	No	NA	NA	NA	NA	NA	NA
chr7:8152587	chr7-8152587-allele134128-688	INS	687	NA	0.0007564296520423601,0.0,0.0,0.0,0.0	0.000918741	ICA1(4.7693e-05, 0.75)	NA	NA	NA	NA	NA	NA	NA	NA	No	NA	HPRC,HGSVC,1KG-ONT	No	NA	NA	NA	NA	NA	NA
chr7:8152587	chr7-8152587-allele134144-625	INS	624	NA	0.009077155824508321,0.0,0.0,0.0,0.018404907975460124	0.000862145	ICA1(4.7693e-05, 0.75)	NA	NA	NA	NA	NA	NA	NA	NA	No	NA	HPRC,HGSVC,1KG-ONT	No	NA	NA	NA	NA	NA	NA
chr7:8152587	chr7-8152587-allele134150-622	INS	621	NA	0.0030257186081694403,0.0,0.0,0.0,0.0	0.00520636	ICA1(4.7693e-05, 0.75)	NA	NA	NA	NA	NA	NA	NA	NA	No	NA	HPRC,HGSVC,1KG-ONT	No	NA	NA	NA	NA	NA	NA
chr7:8152587	chr7-8152587-allele134146-448	INS	447	NA	0.0007564296520423601,0.0,0.0,0.0,0.0	0.000918741	ICA1(4.7693e-05, 0.75)	NA	NA	NA	NA	NA	NA	NA	NA	No	NA	HPRC,HGSVC,1KG-ONT	No	NA	NA	NA	NA	NA	NA
chr7:8152587	chr7-8152587-allele134163-721	INS	720	NA	0.0,0.001440922190201729,0.0,0.0,0.0	NA	ICA1(4.7693e-05, 0.75)	NA	NA	NA	NA	NA	NA	NA	NA	No	NA	HPRC,HGSVC,1KG-ONT	No	NA	NA	NA	NA	NA	NA
chr7:8152587	chr7-8152587-allele134138-1207	INS	1206	NA	0.00680786686838124,0.0,0.0,0.0,0.0	0.0123139	ICA1(4.7693e-05, 0.75)	NA	NA	NA	NA	NA	NA	NA	NA	No	NA	HPRC,HGSVC,1KG-ONT	No	NA	NA	NA	NA	NA	NA
chr7:8152587	chr7-8152587-allele134141-949	INS	948	NA	0.0007564296520423601,0.0,0.0,0.0009940357852882703,0.0010224948875255625	NA	ICA1(4.7693e-05, 0.75)	NA	NA	NA	NA	NA	NA	NA	NA	No	NA	HPRC,HGSVC,1KG-ONT	No	NA	NA	NA	NA	NA	NA
chr7:8152587	chr7-8152587-allele134132-1223	INS	1222	NA	0.00832072617246596,0.012968299711815562,0.000992063492063492,0.06759443339960239,0.028629856850715747	0.00856227	ICA1(4.7693e-05, 0.75)	NA	NA	NA	NA	NA	NA	NA	NA	No	NA	HPRC,HGSVC,1KG-ONT	No	NA	NA	NA	NA	NA	NA
chr7:8152587	chr7-8152587-allele134152-424	INS	423	NA	0.0007564296520423601,0.0,0.0,0.0,0.0	0.000918741	ICA1(4.7693e-05, 0.75)	NA	NA	NA	NA	NA	NA	NA	NA	No	NA	HPRC,HGSVC,1KG-ONT	No	NA	NA	NA	NA	NA	NA
chr7:8152587	chr7-8152587-allele134135-1501	INS	1500	NA	0.0022692889561270802,0.010086455331412104,0.0,0.002982107355864811,0.0	NA	ICA1(4.7693e-05, 0.75)	NA	NA	NA	NA	NA	NA	NA	NA	No	NA	HPRC,HGSVC	No	NA	NA	NA	NA	NA	NA
chr7:8152587	chr7-8152587-allele134137-997	INS	996	NA	0.009077155824508321,0.0,0.000992063492063492,0.0,0.006134969325153374	0.00601099	ICA1(4.7693e-05, 0.75)	NA	NA	NA	NA	NA	NA	NA	NA	No	NA	HPRC,HGSVC,1KG-ONT	No	NA	NA	NA	NA	NA	NA
chr7:8152587	chr7-8152587-allele134127-499	INS	498	NA	0.10892586989409984,0.018731988472622477,0.00992063492063492,0.019880715705765408,0.015337423312883436	0.104535	ICA1(4.7693e-05, 0.75)	NA	NA	NA	NA	NA	NA	NA	NA	No	NA	HPRC,HGSVC,1KG-ONT	No	NA	NA	NA	NA	NA	NA
chr7:8152587	chr7-8152587-allele134124-910	INS	909	NA	0.04462934947049924,0.004322766570605188,0.0,0.0,0.0	0.0744483	ICA1(4.7693e-05, 0.75)	NA	NA	NA	NA	NA	NA	NA	NA	No	NA	HPRC,HGSVC,1KG-ONT	No	NA	NA	NA	NA	NA	NA
chr7:8152587	chr7-8152587-allele134129-577	INS	576	NA	0.0022692889561270802,0.0,0.0,0.0,0.0	0.00377908	ICA1(4.7693e-05, 0.75)	NA	NA	NA	NA	NA	NA	NA	NA	No	NA	HPRC,HGSVC,1KG-ONT	No	NA	NA	NA	NA	NA	NA
chr7:8152602	chr7-8152602-allele134168-469	INS	468	NA	0.0007564296520423601,0.0,0.0,0.0,0.0010224948875255625	NA	ICA1(4.7693e-05, 0.75)	NA	NA	NA	NA	NA	NA	NA	NA	No	NA	HPRC,HGSVC,1KG-ONT	No	NA	NA	NA	NA	NA	NA
chr7:8152605	chr7-8152605-allele134172-913	INS	912	NA	0.0,0.004322766570605188,0.011904761904761904,0.0,0.0	0.00212033	ICA1(4.7693e-05, 0.75)	NA	NA	NA	NA	NA	NA	NA	NA	No	NA	HPRC,HGSVC,1KG-ONT	No	NA	NA	NA	NA	NA	NA
chr7:8152605	chr7-8152605-allele134171-1462	INS	1461	NA	0.0,0.0,0.002976190476190476,0.0,0.0	3.94758e-05	ICA1(4.7693e-05, 0.75)	NA	NA	NA	NA	NA	NA	NA	NA	No	NA	HPRC,HGSVC	No	NA	NA	NA	NA	NA	NA
chr7:8152605	chr7-8152605-allele134173-763	INS	762	NA	0.0022692889561270802,0.0,0.0,0.0,0.0	0.00377908	ICA1(4.7693e-05, 0.75)	NA	NA	NA	NA	NA	NA	NA	NA	No	NA	HPRC,HGSVC,1KG-ONT	No	NA	NA	NA	NA	NA	NA
chr7:8152620	chr7-8152620-allele134174-1519	INS	1518	NA	0.0045385779122541605,0.01585014409221902,0.0,0.0,0.0	NA	ICA1(4.7693e-05, 0.75)	NA	NA	NA	NA	NA	NA	NA	NA	No	NA	HPRC,HGSVC	No	NA	NA	NA	NA	NA	NA
chr7:8152643	chr7-8152643-allele134184-1564	INS	1563	NA	0.0,0.0,0.002976190476190476,0.0,0.0	3.94758e-05	ICA1(4.7693e-05, 0.75)	NA	NA	NA	NA	NA	NA	NA	NA	No	NA	HPRC,HGSVC,1KG-ONT	No	NA	NA	NA	NA	NA	NA
chr7:8152643	chr7-8152643-allele134181-1118	INS	1117	NA	0.0,0.0,0.0,0.0,0.0010224948875255625	NA	ICA1(4.7693e-05, 0.75)	NA	NA	NA	NA	NA	NA	NA	NA	No	NA	HPRC,HGSVC,1KG-ONT	No	NA	NA	NA	NA	NA	NA
chr7:8152643	chr7-8152643-allele134182-725	INS	724	NA	0.0,0.001440922190201729,0.0,0.0,0.0	NA	ICA1(4.7693e-05, 0.75)	NA	NA	NA	NA	NA	NA	NA	NA	No	NA	HPRC,HGSVC,1KG-ONT	No	NA	NA	NA	NA	NA	NA
chr7:8152649	chr7-8152649-allele134189-646	INS	645	NA	0.0015128593040847202,0.0,0.00992063492063492,0.0,0.0	NA	ICA1(4.7693e-05, 0.75)	NA	NA	NA	NA	NA	NA	NA	NA	No	NA	HPRC,HGSVC,1KG-ONT	No	NA	NA	NA	NA	NA	NA
chr7:8152650	chr7-8152650-allele134190-262	INS	261	NA	0.0007564296520423601,0.012968299711815562,0.0,0.0,0.0	NA	ICA1(4.7693e-05, 0.75)	NA	NA	NA	NA	NA	NA	NA	NA	No	NA	HPRC,HGSVC,1KG-ONT	No	NA	NA	NA	NA	NA	NA
chr7:8152650	chr7-8152650-allele134191-1402	INS	1401	NA	0.0015128593040847202,0.0,0.0,0.0,0.0	0.00234988	ICA1(4.7693e-05, 0.75)	NA	NA	NA	NA	NA	NA	NA	NA	No	NA	HPRC,HGSVC	No	NA	NA	NA	NA	NA	NA
chr7:8152653	chr7-8152653-allele134195-580	INS	579	NA	0.0037821482602118004,0.0,0.0,0.0,0.0	0.00663171	ICA1(4.7693e-05, 0.75)	NA	NA	NA	NA	NA	NA	NA	NA	No	NA	HPRC,HGSVC,1KG-ONT	No	NA	NA	NA	NA	NA	NA
chr7:8152654	chr7-8152654-allele134197-298	INS	297	NA	0.0,0.0,0.005952380952380952,0.0,0.0	0.000593574	ICA1(4.7693e-05, 0.75)	NA	NA	NA	NA	NA	NA	NA	NA	No	NA	HPRC,HGSVC,1KG-ONT	No	NA	NA	NA	NA	NA	NA
chr7:8152654	chr7-8152654-allele134198-373	INS	372	NA	0.0,0.001440922190201729,0.0,0.003976143141153081,0.0	0.000408842	ICA1(4.7693e-05, 0.75)	NA	NA	NA	NA	NA	NA	NA	NA	No	NA	HPRC,HGSVC,1KG-ONT	No	NA	NA	NA	NA	NA	NA
chr7:8152669	chr7-8152669-allele134221-1273	INS	1272	NA	0.0007564296520423601,0.0,0.0,0.0,0.0	0.000918741	ICA1(4.7693e-05, 0.75)	NA	NA	NA	NA	NA	NA	NA	NA	No	NA	HPRC,HGSVC,1KG-ONT	No	NA	NA	NA	NA	NA	NA
chr7:8152669	chr7-8152669-allele134215-1435	INS	1434	NA	0.0007564296520423601,0.03314121037463977,0.0,0.0009940357852882703,0.0	0.00261158	ICA1(4.7693e-05, 0.75)	NA	NA	NA	NA	NA	NA	NA	NA	No	NA	HPRC,HGSVC	No	NA	NA	NA	NA	NA	NA
chr7:8152669	chr7-8152669-allele134208-587	INS	586	NA	0.0,0.0,0.0,0.0009940357852882703,0.0	NA	ICA1(4.7693e-05, 0.75)	NA	NA	NA	NA	NA	NA	NA	NA	No	NA	HPRC,HGSVC,1KG-ONT	No	NA	NA	NA	NA	NA	NA
chr7:8152669	chr7-8152669-allele134207-310	INS	309	NA	0.0015128593040847202,0.0,0.0,0.0,0.0	0.00234988	ICA1(4.7693e-05, 0.75)	NA	NA	NA	NA	NA	NA	NA	NA	No	NA	HPRC,HGSVC,1KG-ONT	No	NA	NA	NA	NA	NA	NA
chr7:8152669	chr7-8152669-allele134205-916	INS	915	NA	0.0045385779122541605,0.001440922190201729,0.0,0.0,0.0	0.00598883	ICA1(4.7693e-05, 0.75)	NA	NA	NA	NA	NA	NA	NA	NA	No	NA	HPRC,HGSVC,1KG-ONT	No	NA	NA	NA	NA	NA	NA
chr7:8152669	chr7-8152669-allele134211-651	INS	650	NA	0.0,0.001440922190201729,0.001984126984126984,0.0,0.0	3.94758e-05	ICA1(4.7693e-05, 0.75)	NA	NA	NA	NA	NA	NA	NA	NA	No	NA	HPRC,HGSVC,1KG-ONT	No	NA	NA	NA	NA	NA	NA
chr7:8152669	chr7-8152669-allele134213-1024	INS	1023	NA	0.0,0.002881844380403458,0.007936507936507936,0.008946322067594433,0.007157464212678937	0.00429496	ICA1(4.7693e-05, 0.75)	NA	NA	NA	NA	NA	NA	NA	NA	No	NA	HPRC,HGSVC,1KG-ONT	No	NA	NA	NA	NA	NA	NA
chr7:8152669	chr7-8152669-allele134212-1605	INS	1604	NA	0.0,0.008645533141210375,0.001984126984126984,0.0019880715705765406,0.0	0.00122989	ICA1(4.7693e-05, 0.75)	NA	NA	NA	NA	NA	NA	NA	NA	No	NA	HPRC,HGSVC,1KG-ONT	No	NA	NA	NA	NA	NA	NA
chr7:8152669	chr7-8152669-allele134206-388	INS	387	NA	0.00832072617246596,0.001440922190201729,0.0,0.0,0.0	0.0129393	ICA1(4.7693e-05, 0.75)	NA	NA	NA	NA	NA	NA	NA	NA	No	NA	HPRC,HGSVC,1KG-ONT	No	NA	NA	NA	NA	NA	NA
chr7:8152669	chr7-8152669-allele134210-1275	INS	1274	NA	0.0,0.0,0.0,0.0009940357852882703,0.0	NA	ICA1(4.7693e-05, 0.75)	NA	NA	NA	NA	NA	NA	NA	NA	No	NA	HPRC,HGSVC,1KG-ONT	No	NA	NA	NA	NA	NA	NA
chr7:8152669	chr7-8152669-allele134218-481	INS	480	NA	0.00680786686838124,0.0,0.0,0.0,0.0	0.0123139	ICA1(4.7693e-05, 0.75)	NA	NA	NA	NA	NA	NA	NA	NA	No	NA	HPRC,HGSVC,1KG-ONT	No	NA	NA	NA	NA	NA	NA
chr7:8152669	chr7-8152669-allele134209-1532	INS	1531	NA	0.0,0.0,0.0,0.005964214711729622,0.005112474437627812	0.00133056	ICA1(4.7693e-05, 0.75)	NA	NA	NA	NA	NA	NA	NA	NA	No	NA	HPRC,HGSVC	No	NA	NA	NA	NA	NA	NA
chr7:8152671	chr7-8152671-allele134225-448	INS	447	NA	0.0,0.001440922190201729,0.0,0.003976143141153081,0.0	0.000408842	ICA1(4.7693e-05, 0.75)	NA	NA	NA	NA	NA	NA	NA	NA	No	NA	HPRC,HGSVC,1KG-ONT	No	NA	NA	NA	NA	NA	NA
chr7:8152671	chr7-8152671-allele134223-61	INS	60	NA	0.0045385779122541605,0.021613832853025938,0.012896825396825396,0.020874751491053677,0.053169734151329244	0.011814	ICA1(4.7693e-05, 0.75)	NA	NA	NA	NA	NA	NA	NA	NA	No	NA	HPRC,HGSVC,1KG-ONT	No	NA	NA	NA	NA	NA	NA
