## Supplemental Table 1 for "Population-scale Long-read Sequencing in the *All of Us* Research Program": 1KG_genotyped_SV_summary.csv (part 51 of 126)

SV_coordinate	SV_ID	SV type	SV length	Mean GenotypePosterior nonref	AF(AFR,AMR,EAS,EUR,SAS)	Fst(AFR vs Non-AFR)	OMIM genes intersected(pLI, LOEUF)	Disease genes intersected(pLI, LOEUF)	Cancer genes intersected(pLI, LOEUF)	ACMG genes intersected(pLI, LOEUF)	OMIM CDS intersected(pLI, LOEUF)	Disease CDS intersected(pLI, LOEUF)	Cancer CDS intersected(pLI, LOEUF)	ACMG CDS intersected(pLI, LOEUF)	Regulatory element_intersected	SegDUP association(INS:within 1kb, DEL:intersect)	Tandem repeats intersected	Detected in other LR datasets(HPRC,HGSVC,1KG-ONT)	Detected in AoU SR(990/1,027 AoU Phase I matched samples)	eQTLs: gene(qvalue)	GWAS associations: trait(gene, rsID, pvalue, LD_r2)	SV-trait associations in AoU Phase I (n = 848 with condition records) (Carrier%, Non-carrier%, OR, [95% CI], pvalue)	SR validation	LR assembly-supported	Locityper validation (percentage of carriers with allele differences <20 between the imputed and Locityper calls.)
chr7:8152671	chr7-8152671-allele134229-784	INS	783	NA	0.0007564296520423601,0.007204610951008645,0.0,0.0,0.0010224948875255625	NA	ICA1(4.7693e-05, 0.75)	NA	NA	NA	NA	NA	NA	NA	NA	No	NA	HPRC,HGSVC,1KG-ONT	No	NA	NA	NA	NA	NA	NA
chr7:8152671	chr7-8152671-allele134224-1006	INS	1005	NA	0.009833585476550681,0.0,0.0,0.0,0.002044989775051125	0.0138258	ICA1(4.7693e-05, 0.75)	NA	NA	NA	NA	NA	NA	NA	NA	No	NA	HPRC,HGSVC,1KG-ONT	No	NA	NA	NA	NA	NA	NA
chr7:8152672	chr7-8152672-allele134241-1357	INS	1356	NA	0.0,0.0,0.000992063492063492,0.0,0.0	NA	ICA1(4.7693e-05, 0.75)	NA	NA	NA	NA	NA	NA	NA	NA	No	NA	HPRC,HGSVC	No	NA	NA	NA	NA	NA	NA
chr7:8152672	chr7-8152672-allele134244-301	INS	300	NA	0.0007564296520423601,0.0,0.0,0.0,0.0	0.000918741	ICA1(4.7693e-05, 0.75)	NA	NA	NA	NA	NA	NA	NA	NA	No	NA	HPRC,HGSVC,1KG-ONT	No	NA	NA	NA	NA	NA	NA
chr7:8152672	chr7-8152672-allele134240-79	INS	78	NA	0.0,0.0,0.0,0.0009940357852882703,0.0	NA	ICA1(4.7693e-05, 0.75)	NA	NA	NA	NA	NA	NA	NA	NA	No	NA	HPRC,HGSVC,1KG-ONT	No	NA	NA	NA	NA	NA	NA
chr7:8152672	chr7-8152672-allele134231-1126	INS	1125	NA	0.0022692889561270802,0.0,0.0,0.003976143141153081,0.0	NA	ICA1(4.7693e-05, 0.75)	NA	NA	NA	NA	NA	NA	NA	NA	No	NA	HPRC,HGSVC,1KG-ONT	No	NA	NA	NA	NA	NA	NA
chr7:8152672	chr7-8152672-allele134239-76	INS	75	NA	0.0529500756429652,0.002881844380403458,0.0,0.0,0.0	0.0910044	ICA1(4.7693e-05, 0.75)	NA	NA	NA	NA	NA	NA	NA	NA	No	NA	HPRC,HGSVC,1KG-ONT	No	NA	NA	NA	NA	NA	NA
chr7:8152672	chr7-8152672-allele134236-1894	INS	1893	NA	0.0,0.001440922190201729,0.026785714285714284,0.0019880715705765406,0.0081799591002045	0.00646775	ICA1(4.7693e-05, 0.75)	NA	NA	NA	NA	NA	NA	NA	NA	No	NA	HPRC,HGSVC,1KG-ONT	No	NA	NA	NA	NA	NA	NA
chr7:8152672	chr7-8152672-allele134242-730	INS	729	NA	0.0022692889561270802,0.0,0.0,0.0,0.0	0.00377908	ICA1(4.7693e-05, 0.75)	NA	NA	NA	NA	NA	NA	NA	NA	No	NA	HPRC,HGSVC,1KG-ONT	No	NA	NA	NA	NA	NA	NA
chr7:8152672	chr7-8152672-allele134235-403	INS	402	NA	0.012102874432677761,0.0,0.0,0.0,0.003067484662576687	0.0161887	ICA1(4.7693e-05, 0.75)	NA	NA	NA	NA	NA	NA	NA	NA	No	NA	HPRC,HGSVC,1KG-ONT	No	NA	NA	NA	NA	NA	NA
chr7:8152672	chr7-8152672-allele134230-523	INS	522	NA	0.009833585476550681,0.0,0.0,0.0,0.0	0.0179657	ICA1(4.7693e-05, 0.75)	NA	NA	NA	NA	NA	NA	NA	NA	No	NA	HPRC,HGSVC,1KG-ONT	No	NA	NA	NA	NA	NA	NA
chr7:8152673	chr7-8152673-allele134246-688	INS	687	NA	0.0,0.0,0.000992063492063492,0.0,0.0	NA	ICA1(4.7693e-05, 0.75)	NA	NA	NA	NA	NA	NA	NA	NA	No	NA	HPRC,HGSVC,1KG-ONT	No	NA	NA	NA	NA	NA	NA
chr7:8152683	chr7-8152683-allele134250-1166	INS	1165	NA	0.0007564296520423601,0.0,0.0,0.0,0.0	0.000918741	ICA1(4.7693e-05, 0.75)	NA	NA	NA	NA	NA	NA	NA	NA	No	NA	HPRC,HGSVC,1KG-ONT	No	NA	NA	NA	NA	NA	NA
chr7:8152683	chr7-8152683-allele134249-924	INS	923	NA	0.0,0.002881844380403458,0.0,0.0,0.0	NA	ICA1(4.7693e-05, 0.75)	NA	NA	NA	NA	NA	NA	NA	NA	No	NA	HPRC,HGSVC,1KG-ONT	No	NA	NA	NA	NA	NA	NA
chr7:8152683	chr7-8152683-allele134254-64	INS	63	NA	0.0,0.0,0.000992063492063492,0.0,0.0	NA	ICA1(4.7693e-05, 0.75)	NA	NA	NA	NA	NA	NA	NA	NA	No	NA	HPRC,HGSVC,1KG-ONT	No	NA	NA	NA	NA	NA	NA
chr7:8152683	chr7-8152683-allele134248-2524	INS	2523	NA	0.0022692889561270802,0.001440922190201729,0.0,0.0,0.0	0.0019853	ICA1(4.7693e-05, 0.75)	NA	NA	NA	NA	NA	NA	NA	NA	No	NA	HPRC,HGSVC,1KG-ONT	No	NA	NA	NA	NA	NA	NA
chr7:8152683	chr7-8152683-allele134253-427	INS	426	NA	0.0007564296520423601,0.0,0.0,0.0,0.0010224948875255625	NA	ICA1(4.7693e-05, 0.75)	NA	NA	NA	NA	NA	NA	NA	NA	No	NA	HPRC,HGSVC,1KG-ONT	No	NA	NA	NA	NA	NA	NA
chr7:8152683	chr7-8152683-allele134247-127	INS	126	NA	0.0,0.0,0.000992063492063492,0.0019880715705765406,0.0	3.94758e-05	ICA1(4.7693e-05, 0.75)	NA	NA	NA	NA	NA	NA	NA	NA	No	NA	HPRC,HGSVC,1KG-ONT	No	NA	NA	NA	NA	NA	NA
chr7:8152704	chr7-8152704-allele134260-787	INS	786	NA	0.0,0.004322766570605188,0.011904761904761904,0.0,0.0	0.00212033	ICA1(4.7693e-05, 0.75)	NA	NA	NA	NA	NA	NA	NA	NA	No	NA	HPRC,HGSVC,1KG-ONT	No	NA	NA	NA	NA	NA	NA
chr7:8152704	chr7-8152704-allele134257-76	INS	75	NA	0.060514372163388806,0.002881844380403458,0.0,0.0,0.0	0.104053	ICA1(4.7693e-05, 0.75)	NA	NA	NA	NA	NA	NA	NA	NA	No	NA	HPRC,HGSVC,1KG-ONT	No	NA	NA	NA	NA	NA	NA
chr7:8152704	chr7-8152704-allele134256-226	INS	225	NA	0.0045385779122541605,0.0,0.0,0.0,0.0	0.00805514	ICA1(4.7693e-05, 0.75)	NA	NA	NA	NA	NA	NA	NA	NA	No	NA	HPRC,HGSVC,1KG-ONT	No	NA	NA	NA	NA	NA	NA
chr7:8152715	chr7-8152715-allele134262-1331	INS	1330	NA	0.0,0.0,0.006944444444444444,0.0,0.0	0.000631316	ICA1(4.7693e-05, 0.75)	NA	NA	NA	NA	NA	NA	NA	NA	No	NA	HPRC,HGSVC	No	NA	NA	NA	NA	NA	NA
chr7:8152716	chr7-8152716-allele134264-1180	INS	1179	NA	0.0007564296520423601,0.0,0.0,0.0,0.0	0.000918741	ICA1(4.7693e-05, 0.75)	NA	NA	NA	NA	NA	NA	NA	NA	No	NA	HPRC,HGSVC,1KG-ONT	No	NA	NA	NA	NA	NA	NA
chr7:8152716	chr7-8152716-allele134265-1367	INS	1366	NA	0.0,0.001440922190201729,0.0,0.0,0.0	NA	ICA1(4.7693e-05, 0.75)	NA	NA	NA	NA	NA	NA	NA	NA	No	NA	HPRC,HGSVC	No	NA	NA	NA	NA	NA	NA
chr7:8152716	chr7-8152716-allele134263-1545	INS	1544	NA	0.0,0.0,0.0,0.005964214711729622,0.0	0.000593574	ICA1(4.7693e-05, 0.75)	NA	NA	NA	NA	NA	NA	NA	NA	No	NA	HPRC,HGSVC	No	NA	NA	NA	NA	NA	NA
chr7:8152725	chr7-8152725-allele134266-727	INS	726	NA	0.0,0.005763688760806916,0.002976190476190476,0.007952286282306162,0.0	0.0022576	ICA1(4.7693e-05, 0.75)	NA	NA	NA	NA	NA	NA	NA	NA	No	NA	HPRC,HGSVC,1KG-ONT	No	NA	NA	NA	NA	NA	NA
chr7:8152725	chr7-8152725-allele134269-76	INS	75	NA	0.0,0.0,0.00496031746031746,0.0,0.0	0.000408842	ICA1(4.7693e-05, 0.75)	NA	NA	NA	NA	NA	NA	NA	NA	No	NA	HPRC,HGSVC,1KG-ONT	No	NA	NA	NA	NA	NA	NA
chr7:8152741	chr7-8152741-allele134275-76	INS	75	NA	0.0030257186081694403,0.01440922190201729,0.0,0.0,0.0	NA	ICA1(4.7693e-05, 0.75)	NA	NA	NA	NA	NA	NA	NA	NA	No	NA	HPRC,HGSVC,1KG-ONT	No	NA	NA	NA	NA	NA	NA
chr7:8152741	chr7-8152741-allele134278-277	INS	276	NA	0.0015128593040847202,0.0,0.0,0.0,0.0	0.00234988	ICA1(4.7693e-05, 0.75)	NA	NA	NA	NA	NA	NA	NA	NA	No	NA	HPRC,HGSVC,1KG-ONT	No	NA	NA	NA	NA	NA	NA
chr7:8152741	chr7-8152741-allele134272-409	INS	408	NA	0.0037821482602118004,0.0,0.0,0.0,0.0	0.00663171	ICA1(4.7693e-05, 0.75)	NA	NA	NA	NA	NA	NA	NA	NA	No	NA	HPRC,HGSVC,1KG-ONT	No	NA	NA	NA	NA	NA	NA
chr7:8152758	chr7-8152758-allele134279-622	INS	621	NA	0.0,0.0,0.007936507936507936,0.0,0.0	0.000834484	ICA1(4.7693e-05, 0.75)	NA	NA	NA	NA	NA	NA	NA	NA	No	NA	HPRC,HGSVC,1KG-ONT	No	NA	NA	NA	NA	NA	NA
chr7:8152758	chr7-8152758-allele134281-1449	INS	1448	NA	0.0007564296520423601,0.0,0.0,0.003976143141153081,0.00408997955010225	4.4099e-05	ICA1(4.7693e-05, 0.75)	NA	NA	NA	NA	NA	NA	NA	NA	No	NA	HPRC,HGSVC	No	NA	NA	NA	NA	NA	NA
chr7:8152758	chr7-8152758-allele134280-289	INS	288	NA	0.0022692889561270802,0.03314121037463977,0.0,0.039761431411530816,0.015337423312883436	0.0106158	ICA1(4.7693e-05, 0.75)	NA	NA	NA	NA	NA	NA	NA	NA	No	NA	HPRC,HGSVC,1KG-ONT	No	NA	NA	NA	NA	NA	NA
chr7:8152766	chr7-8152766-allele134282-263	INS	262	NA	0.0,0.008645533141210375,0.0,0.0,0.0	0.000422056	ICA1(4.7693e-05, 0.75)	NA	NA	NA	NA	NA	NA	NA	NA	No	NA	HPRC,HGSVC,1KG-ONT	Yes	NA	NA	NA	NA	NA	NA
chr7:8152779	chr7-8152779-allele134288-445	INS	444	NA	0.0007564296520423601,0.01440922190201729,0.013888888888888888,0.0,0.0010224948875255625	0.00288016	ICA1(4.7693e-05, 0.75)	NA	NA	NA	NA	NA	NA	NA	NA	No	NA	HPRC,HGSVC,1KG-ONT	Yes	NA	NA	NA	NA	NA	NA
chr7:8152779	chr7-8152779-allele134286-142	INS	141	NA	0.0,0.001440922190201729,0.0,0.0009940357852882703,0.005112474437627812	0.000631316	ICA1(4.7693e-05, 0.75)	NA	NA	NA	NA	NA	NA	NA	NA	No	NA	HPRC,HGSVC,1KG-ONT	Yes	NA	NA	NA	NA	NA	NA
chr7:8152779	chr7-8152779-allele134285-664	INS	663	NA	0.0,0.0,0.0,0.0009940357852882703,0.0	NA	ICA1(4.7693e-05, 0.75)	NA	NA	NA	NA	NA	NA	NA	NA	No	NA	HPRC,HGSVC,1KG-ONT	No	NA	NA	NA	NA	NA	NA
chr7:8152779	chr7-8152779-allele134290-226	INS	225	NA	0.009077155824508321,0.0,0.000992063492063492,0.0,0.0010224948875255625	0.0124585	ICA1(4.7693e-05, 0.75)	NA	NA	NA	NA	NA	NA	NA	NA	No	NA	HPRC,HGSVC,1KG-ONT	Yes	NA	NA	NA	NA	NA	NA
chr7:8152783	chr7-8152783-allele134293-70	INS	69	NA	0.01588502269288956,0.0,0.0,0.0,0.0	0.0291787	ICA1(4.7693e-05, 0.75)	NA	NA	NA	NA	NA	NA	NA	NA	No	NA	HPRC,HGSVC,1KG-ONT	Yes	NA	NA	NA	NA	NA	NA
chr7:8152785	chr7-8152785-allele134302-85	INS	84	NA	0.0007564296520423601,0.0,0.0,0.005964214711729622,0.003067484662576687	0.000199544	ICA1(4.7693e-05, 0.75)	NA	NA	NA	NA	NA	NA	NA	NA	No	NA	HPRC,HGSVC,1KG-ONT	Yes	NA	NA	NA	NA	NA	NA
chr7:8152785	chr7-8152785-allele134299-367	INS	366	NA	0.0015128593040847202,0.0,0.0,0.004970178926441352,0.0	NA	ICA1(4.7693e-05, 0.75)	NA	NA	NA	NA	NA	NA	NA	NA	No	NA	HPRC,HGSVC,1KG-ONT	Yes	NA	NA	NA	NA	NA	NA
chr7:8152785	chr7-8152785-allele134295-241	INS	240	NA	0.0037821482602118004,0.0,0.0,0.0,0.0	0.00663171	ICA1(4.7693e-05, 0.75)	NA	NA	NA	NA	NA	NA	NA	NA	No	NA	HPRC,HGSVC,1KG-ONT	Yes	NA	NA	NA	NA	NA	NA
chr7:8152785	chr7-8152785-allele134303-169	INS	168	NA	0.0,0.0,0.002976190476190476,0.0,0.0	3.94758e-05	ICA1(4.7693e-05, 0.75)	NA	NA	NA	NA	NA	NA	NA	NA	No	NA	HPRC,HGSVC,1KG-ONT	Yes	NA	NA	NA	NA	NA	NA
chr7:8152785	chr7-8152785-allele134294-160	INS	159	NA	0.031013615733736764,0.001440922190201729,0.0,0.0019880715705765406,0.003067484662576687	0.0446443	ICA1(4.7693e-05, 0.75)	NA	NA	NA	NA	NA	NA	NA	NA	No	NA	HPRC,HGSVC,1KG-ONT	Yes	NA	NA	NA	NA	NA	NA
chr7:8152785	chr7-8152785-allele134300-85	INS	84	NA	0.0045385779122541605,0.0,0.0,0.0,0.0	0.00805514	ICA1(4.7693e-05, 0.75)	NA	NA	NA	NA	NA	NA	NA	NA	No	NA	HPRC,HGSVC,1KG-ONT	Yes	NA	NA	NA	NA	NA	NA
chr7:8152785	chr7-8152785-allele134297-671	INS	670	NA	0.0007564296520423601,0.0,0.0,0.0,0.0	0.000918741	ICA1(4.7693e-05, 0.75)	NA	NA	NA	NA	NA	NA	NA	NA	No	NA	HPRC,HGSVC,1KG-ONT	No	NA	NA	NA	NA	NA	NA
chr7:8152787	chr7-8152787-allele134309-985	INS	984	NA	0.009833585476550681,0.01440922190201729,0.0,0.0,0.0	0.00484045	ICA1(4.7693e-05, 0.75)	NA	NA	NA	NA	NA	NA	NA	NA	No	NA	HPRC,HGSVC,1KG-ONT	No	NA	NA	NA	NA	NA	NA
chr7:8152787	chr7-8152787-allele134305-892	INS	891	NA	0.02118003025718608,0.001440922190201729,0.0,0.012922465208747515,0.024539877300613498	0.00393256	ICA1(4.7693e-05, 0.75)	NA	NA	NA	NA	NA	NA	NA	NA	No	NA	HPRC,HGSVC,1KG-ONT	No	NA	NA	NA	NA	NA	NA
chr7:8152787	chr7-8152787-allele134306-505	INS	504	NA	0.014372163388804841,0.0,0.0,0.0,0.0	0.0263867	ICA1(4.7693e-05, 0.75)	NA	NA	NA	NA	NA	NA	NA	NA	No	NA	HPRC,HGSVC,1KG-ONT	Yes	NA	NA	NA	NA	NA	NA
chr7:8152787	chr7-8152787-allele134312-457	INS	456	NA	0.01664145234493192,0.0,0.0,0.0,0.003067484662576687	0.0242619	ICA1(4.7693e-05, 0.75)	NA	NA	NA	NA	NA	NA	NA	NA	No	NA	HPRC,HGSVC,1KG-ONT	Yes	NA	NA	NA	NA	NA	NA
chr7:8152787	chr7-8152787-allele134307-412	INS	411	NA	0.023449319213313162,0.004322766570605188,0.0,0.0009940357852882703,0.0	0.034747	ICA1(4.7693e-05, 0.75)	NA	NA	NA	NA	NA	NA	NA	NA	No	NA	HPRC,HGSVC,1KG-ONT	Yes	NA	NA	NA	NA	NA	NA
chr7:8152787	chr7-8152787-allele134304-85	INS	84	NA	0.0037821482602118004,0.0,0.0,0.0,0.0	0.00663171	ICA1(4.7693e-05, 0.75)	NA	NA	NA	NA	NA	NA	NA	NA	No	NA	HPRC,HGSVC,1KG-ONT	Yes	NA	NA	NA	NA	NA	NA
chr7:8152787	chr7-8152787-allele134313-475	INS	474	NA	0.0007564296520423601,0.0,0.0,0.0,0.0	0.000918741	ICA1(4.7693e-05, 0.75)	NA	NA	NA	NA	NA	NA	NA	NA	No	NA	HPRC,HGSVC,1KG-ONT	Yes	NA	NA	NA	NA	NA	NA
chr7:8152787	chr7-8152787-allele134308-571	INS	570	NA	0.0007564296520423601,0.001440922190201729,0.0,0.0,0.0	NA	ICA1(4.7693e-05, 0.75)	NA	NA	NA	NA	NA	NA	NA	NA	No	NA	HPRC,HGSVC,1KG-ONT	Yes	NA	NA	NA	NA	NA	NA
chr7:8152787	chr7-8152787-allele134310-508	INS	507	NA	0.006051437216338881,0.002881844380403458,0.0,0.0,0.0	0.00707186	ICA1(4.7693e-05, 0.75)	NA	NA	NA	NA	NA	NA	NA	NA	No	NA	HPRC,HGSVC,1KG-ONT	Yes	NA	NA	NA	NA	NA	NA
chr7:8152793	chr7-8152793-allele134318-86	INS	85	NA	0.0007564296520423601,0.0,0.0,0.0,0.0	0.000918741	ICA1(4.7693e-05, 0.75)	NA	NA	NA	NA	NA	NA	NA	NA	No	NA	HPRC,HGSVC,1KG-ONT	Yes	NA	NA	NA	NA	NA	NA
chr7:8152796	chr7-8152796-allele134328-664	INS	663	NA	0.0030257186081694403,0.0,0.0,0.0,0.0	0.00520636	ICA1(4.7693e-05, 0.75)	NA	NA	NA	NA	NA	NA	NA	NA	No	NA	HPRC,HGSVC,1KG-ONT	No	NA	NA	NA	NA	NA	NA
chr7:8152796	chr7-8152796-allele134353-334	INS	333	NA	0.0,0.001440922190201729,0.025793650793650792,0.017892644135188866,0.0081799591002045	0.00921506	ICA1(4.7693e-05, 0.75)	NA	NA	NA	NA	NA	NA	NA	NA	No	NA	HPRC,HGSVC,1KG-ONT	Yes	NA	NA	NA	NA	NA	NA
chr7:8152796	chr7-8152796-allele134327-1090	INS	1089	NA	0.0,0.005763688760806916,0.002976190476190476,0.018886679920477135,0.0010224948875255625	0.00440407	ICA1(4.7693e-05, 0.75)	NA	NA	NA	NA	NA	NA	NA	NA	No	NA	HPRC,HGSVC,1KG-ONT	No	NA	NA	NA	NA	NA	NA
chr7:8152796	chr7-8152796-allele134325-823	INS	822	NA	0.0007564296520423601,0.06772334293948126,0.006944444444444444,0.06759443339960239,0.026584867075664622	0.0258308	ICA1(4.7693e-05, 0.75)	NA	NA	NA	NA	NA	NA	NA	NA	No	NA	HPRC,HGSVC,1KG-ONT	No	NA	NA	NA	NA	NA	NA
chr7:8152796	chr7-8152796-allele134324-763	INS	762	NA	0.023449319213313162,0.025936599423631124,0.08134920634920635,0.0268389662027833,0.024539877300613498	0.00373725	ICA1(4.7693e-05, 0.75)	NA	NA	NA	NA	NA	NA	NA	NA	No	NA	HPRC,HGSVC,1KG-ONT	No	NA	NA	NA	NA	NA	NA
chr7:8152796	chr7-8152796-allele134333-1444	INS	1443	NA	0.0,0.0,0.018849206349206348,0.0009940357852882703,0.0	0.00287425	ICA1(4.7693e-05, 0.75)	NA	NA	NA	NA	NA	NA	NA	NA	No	NA	HPRC,HGSVC	No	NA	NA	NA	NA	NA	NA
chr7:8152796	chr7-8152796-allele134334-1057	INS	1056	NA	0.0007564296520423601,0.0,0.006944444444444444,0.011928429423459244,0.011247443762781187	0.00364406	ICA1(4.7693e-05, 0.75)	NA	NA	NA	NA	NA	NA	NA	NA	No	NA	HPRC,HGSVC,1KG-ONT	No	NA	NA	NA	NA	NA	NA
chr7:8152796	chr7-8152796-allele134357-1129	INS	1128	NA	0.0,0.01585014409221902,0.005952380952380952,0.004970178926441352,0.0	0.00350684	ICA1(4.7693e-05, 0.75)	NA	NA	NA	NA	NA	NA	NA	NA	No	NA	HPRC,HGSVC,1KG-ONT	No	NA	NA	NA	NA	NA	NA
chr7:8152796	chr7-8152796-allele134352-646	INS	645	NA	0.0,0.0,0.0,0.0,0.002044989775051125	NA	ICA1(4.7693e-05, 0.75)	NA	NA	NA	NA	NA	NA	NA	NA	No	NA	HPRC,HGSVC,1KG-ONT	Yes	NA	NA	NA	NA	NA	NA
chr7:8152796	chr7-8152796-allele134345-223	INS	222	NA	0.0,0.001440922190201729,0.0,0.0,0.0	NA	ICA1(4.7693e-05, 0.75)	NA	NA	NA	NA	NA	NA	NA	NA	No	NA	HPRC,HGSVC,1KG-ONT	Yes	NA	NA	NA	NA	NA	NA
chr7:8152796	chr7-8152796-allele134342-436	INS	435	NA	0.0007564296520423601,0.020172910662824207,0.0,0.0,0.0010224948875255625	0.00121019	ICA1(4.7693e-05, 0.75)	NA	NA	NA	NA	NA	NA	NA	NA	No	NA	HPRC,HGSVC,1KG-ONT	Yes	NA	NA	NA	NA	NA	NA
chr7:8152796	chr7-8152796-allele134329-997	INS	996	NA	0.0045385779122541605,0.0,0.0,0.0,0.0	0.00805514	ICA1(4.7693e-05, 0.75)	NA	NA	NA	NA	NA	NA	NA	NA	No	NA	HPRC,HGSVC,1KG-ONT	No	NA	NA	NA	NA	NA	NA
chr7:8152796	chr7-8152796-allele134356-142	INS	141	NA	0.0,0.018731988472622477,0.005952380952380952,0.004970178926441352,0.0	0.00370967	ICA1(4.7693e-05, 0.75)	NA	NA	NA	NA	NA	NA	NA	NA	No	NA	HPRC,HGSVC,1KG-ONT	Yes	NA	NA	NA	NA	NA	NA
chr7:8152796	chr7-8152796-allele134336-1268	INS	1267	NA	0.0,0.001440922190201729,0.002976190476190476,0.02882703777335984,0.0	0.00537493	ICA1(4.7693e-05, 0.75)	NA	NA	NA	NA	NA	NA	NA	NA	No	NA	HPRC,HGSVC,1KG-ONT	No	NA	NA	NA	NA	NA	NA
chr7:8152796	chr7-8152796-allele134322-496	INS	495	NA	0.0030257186081694403,0.01440922190201729,0.03670634920634921,0.019880715705765408,0.02965235173824131	0.0127992	ICA1(4.7693e-05, 0.75)	NA	NA	NA	NA	NA	NA	NA	NA	No	NA	HPRC,HGSVC,1KG-ONT	Yes	NA	NA	NA	NA	NA	NA
chr7:8152796	chr7-8152796-allele134323-358	INS	357	NA	0.0,0.001440922190201729,0.0,0.0,0.0	NA	ICA1(4.7693e-05, 0.75)	NA	NA	NA	NA	NA	NA	NA	NA	No	NA	HPRC,HGSVC,1KG-ONT	Yes	NA	NA	NA	NA	NA	NA
chr7:8152796	chr7-8152796-allele134332-886	INS	885	NA	0.0,0.001440922190201729,0.0,0.0,0.0	NA	ICA1(4.7693e-05, 0.75)	NA	NA	NA	NA	NA	NA	NA	NA	No	NA	HPRC,HGSVC,1KG-ONT	No	NA	NA	NA	NA	NA	NA
chr7:8152796	chr7-8152796-allele134343-724	INS	723	NA	0.0,0.004322766570605188,0.006944444444444444,0.0,0.0	0.00133282	ICA1(4.7693e-05, 0.75)	NA	NA	NA	NA	NA	NA	NA	NA	No	NA	HPRC,HGSVC,1KG-ONT	No	NA	NA	NA	NA	NA	NA
chr7:8152807	chr7-8152807-allele134362-733	INS	732	NA	0.0,0.0,0.010912698412698412,0.0,0.0	0.00142414	ICA1(4.7693e-05, 0.75)	NA	NA	NA	NA	NA	NA	NA	NA	No	NA	HPRC,HGSVC,1KG-ONT	No	NA	NA	NA	NA	NA	NA
chr7:8152807	chr7-8152807-allele134363-298	INS	297	NA	0.0007564296520423601,0.0,0.0,0.008946322067594433,0.0	0.000199544	ICA1(4.7693e-05, 0.75)	NA	NA	NA	NA	NA	NA	NA	NA	No	NA	HPRC,HGSVC,1KG-ONT	Yes	NA	NA	NA	NA	NA	NA
chr7:8152807	chr7-8152807-allele134365-757	INS	756	NA	0.0015128593040847202,0.0,0.0,0.0,0.0	0.00234988	ICA1(4.7693e-05, 0.75)	NA	NA	NA	NA	NA	NA	NA	NA	No	NA	HPRC,HGSVC,1KG-ONT	No	NA	NA	NA	NA	NA	NA
chr7:8152807	chr7-8152807-allele134364-814	INS	813	NA	0.0007564296520423601,0.0,0.0,0.0,0.0	0.000918741	ICA1(4.7693e-05, 0.75)	NA	NA	NA	NA	NA	NA	NA	NA	No	NA	HPRC,HGSVC,1KG-ONT	No	NA	NA	NA	NA	NA	NA
chr7:8152813	chr7-8152813-allele134371-622	INS	621	NA	0.0022692889561270802,0.005763688760806916,0.0,0.0,0.0	NA	ICA1(4.7693e-05, 0.75)	NA	NA	NA	NA	NA	NA	NA	NA	No	NA	HPRC,HGSVC,1KG-ONT	Yes	NA	NA	NA	NA	NA	NA
chr7:8152813	chr7-8152813-allele134369-271	INS	270	NA	0.0,0.0,0.002976190476190476,0.0,0.0	3.94758e-05	ICA1(4.7693e-05, 0.75)	NA	NA	NA	NA	NA	NA	NA	NA	No	NA	HPRC,HGSVC,1KG-ONT	Yes	NA	NA	NA	NA	NA	NA
chr7:8152863	chr7-8152863-allele134378-325	INS	324	NA	0.0015128593040847202,0.021613832853025938,0.07936507936507936,0.032803180914512925,0.02556237218813906	0.0256959	ICA1(4.7693e-05, 0.75)	NA	NA	NA	NA	NA	NA	NA	NA	No	NA	HPRC,HGSVC,1KG-ONT	Yes	NA	NA	NA	NA	NA	NA
chr7:8152883	chr7-8152883-allele134381-598	INS	597	NA	0.0015128593040847202,0.0,0.0,0.0,0.0	0.00234988	ICA1(4.7693e-05, 0.75)	NA	NA	NA	NA	NA	NA	NA	NA	No	NA	HPRC,HGSVC,1KG-ONT	Yes	NA	NA	NA	NA	NA	NA
chr7:8152883	chr7-8152883-allele134386-223	INS	222	NA	0.0,0.0,0.001984126984126984,0.0,0.0	NA	ICA1(4.7693e-05, 0.75)	NA	NA	NA	NA	NA	NA	NA	NA	No	NA	HPRC,HGSVC,1KG-ONT	Yes	NA	NA	NA	NA	NA	NA
chr7:8152883	chr7-8152883-allele134383-410	INS	409	NA	0.0,0.004322766570605188,0.0,0.0,0.00408997955010225	0.000778337	ICA1(4.7693e-05, 0.75)	NA	NA	NA	NA	NA	NA	NA	NA	No	NA	HPRC,HGSVC,1KG-ONT	Yes	NA	NA	NA	NA	NA	NA
chr7:8152883	chr7-8152883-allele134384-82	INS	81	NA	0.009833585476550681,0.001440922190201729,0.0,0.0,0.0	0.0157378	ICA1(4.7693e-05, 0.75)	NA	NA	NA	NA	NA	NA	NA	NA	No	NA	HPRC,HGSVC,1KG-ONT	Yes	NA	NA	NA	NA	NA	NA
chr7:8152894	chr7-8152894-allele134391-58	INS	57	NA	0.00529500756429652,0.0,0.0,0.0,0.0	0.00947665	ICA1(4.7693e-05, 0.75)	NA	NA	NA	NA	NA	NA	NA	NA	No	NA	HPRC,HGSVC,1KG-ONT	Yes	NA	NA	NA	NA	NA	NA
chr7:8224385	chr7-8224385-allele135129-335	INS	334	NA	0.006051437216338881,0.0,0.0,0.0,0.0	0.0107687	ICA1(4.7693e-05, 0.75)	NA	NA	NA	NA	NA	NA	NA	NA	No	NA	HGSVC,1KG-ONT	Yes	NA	NA	NA	NA	NA	NA
chr7:8255899	chr7-8255899-allele135441-66	INS	65	NA	0.00680786686838124,0.0,0.0,0.0,0.0	0.0123139	ICA1(4.7693e-05, 0.75)	NA	NA	NA	NA	NA	NA	NA	NA	No	NA	No	Yes	NA	NA	NA	NA	NA	NA
chr7:8279939	chr7-8279939-allele135693-63	INS	62	NA	0.0015128593040847202,0.0,0.0,0.0,0.0	0.00234988	NA	NA	NA	NA	NA	NA	NA	NA	NA	No	NA	HGSVC	No	NA	NA	NA	NA	NA	NA
chr7:8280055	chr7-8280055-allele135708-1	DEL	52	0.933818	0.5408472012102874,0.10951008645533142,0.057539682539682536,0.06759443339960239,0.03169734151329243	0.510824	NA	NA	NA	NA	NA	NA	NA	NA	NA	No	NA	HPRC,HGSVC,1KG-ONT	No	ENSG00000003147.19(2.5654968641160946e-12),ENSG00000272894.5(0.0313006694840398)	NA	NA	NA	NA	NA
chr7:8332680	chr7-8332680-allele136356-2471	INS	2470	NA	0.02798789712556732,0.002881844380403458,0.0,0.0,0.0	0.0468341	NA	NA	NA	NA	NA	NA	NA	NA	NA	No	NA	HPRC,HGSVC,1KG-ONT	No	NA	NA	NA	NA	NA	NA
chr7:8332680	chr7-8332680-allele136366-2477	INS	2476	NA	0.0007564296520423601,0.0,0.0,0.0,0.0	0.000918741	NA	NA	NA	NA	NA	NA	NA	NA	NA	No	NA	HPRC,HGSVC,1KG-ONT	No	NA	NA	NA	NA	NA	NA
chr7:8332680	chr7-8332680-allele136367-2485	INS	2484	NA	0.0,0.005763688760806916,0.0,0.0009940357852882703,0.0	0.000408842	NA	NA	NA	NA	NA	NA	NA	NA	NA	No	NA	HPRC,HGSVC,1KG-ONT	No	NA	NA	NA	NA	NA	NA
chr7:8332680	chr7-8332680-allele136361-2489	INS	2488	NA	0.0022692889561270802,0.001440922190201729,0.000992063492063492,0.0019880715705765406,0.0	NA	NA	NA	NA	NA	NA	NA	NA	NA	NA	No	NA	HPRC,HGSVC,1KG-ONT	No	NA	NA	NA	NA	NA	NA
chr7:8332680	chr7-8332680-allele136358-2480	INS	2479	NA	0.0045385779122541605,0.0,0.0,0.0,0.0	0.00805514	NA	NA	NA	NA	NA	NA	NA	NA	NA	No	NA	HPRC,HGSVC,1KG-ONT	No	NA	NA	NA	NA	NA	NA
chr7:8332680	chr7-8332680-allele136360-2488	INS	2487	NA	0.02798789712556732,0.004322766570605188,0.0,0.0009940357852882703,0.0	0.0429102	NA	NA	NA	NA	NA	NA	NA	NA	NA	No	NA	HPRC,HGSVC,1KG-ONT	No	NA	NA	NA	NA	NA	NA
chr7:8332680	chr7-8332680-allele136357-2483	INS	2482	NA	0.01739788199697428,0.059077809798270896,0.08035714285714286,0.13717693836978131,0.04703476482617587	0.0338365	NA	NA	NA	NA	NA	NA	NA	NA	NA	No	NA	HPRC,HGSVC,1KG-ONT	No	NA	NA	NA	NA	NA	NA
chr7:8332680	chr7-8332680-allele136352-2487	INS	2486	NA	0.3207261724659607,0.20461095100864554,0.48412698412698413,0.19483101391650098,0.29754601226993865	0.000253114	NA	NA	NA	NA	NA	NA	NA	NA	NA	No	NA	HPRC,HGSVC,1KG-ONT	No	NA	NA	NA	NA	NA	NA
chr7:8332680	chr7-8332680-allele136353-2475	INS	2474	NA	0.38502269288956126,0.10230547550432277,0.10218253968253968,0.04671968190854871,0.08077709611451943	0.281387	NA	NA	NA	NA	NA	NA	NA	NA	NA	No	NA	HPRC,HGSVC,1KG-ONT	No	NA	NA	NA	NA	NA	NA
chr7:8332680	chr7-8332680-allele136364-2475	INS	2474	NA	0.0045385779122541605,0.0,0.0,0.0,0.0	0.00805514	NA	NA	NA	NA	NA	NA	NA	NA	NA	No	NA	HPRC,HGSVC,1KG-ONT	No	NA	NA	NA	NA	NA	NA
chr7:8332680	chr7-8332680-allele136359-2483	INS	2482	NA	0.019667170953101363,0.007204610951008645,0.0,0.004970178926441352,0.002044989775051125	0.0171946	NA	NA	NA	NA	NA	NA	NA	NA	NA	No	NA	HPRC,HGSVC,1KG-ONT	No	NA	NA	NA	NA	NA	NA
chr7:8332680	chr7-8332680-allele136363-2475	INS	2474	NA	0.0015128593040847202,0.0,0.0,0.0,0.0	0.00234988	NA	NA	NA	NA	NA	NA	NA	NA	NA	No	NA	HPRC,HGSVC,1KG-ONT	No	NA	NA	NA	NA	NA	NA
chr7:8332680	chr7-8332680-allele136362-2486	INS	2485	NA	0.0015128593040847202,0.0,0.0,0.0,0.0	0.00234988	NA	NA	NA	NA	NA	NA	NA	NA	NA	No	NA	HPRC,HGSVC,1KG-ONT	No	NA	NA	NA	NA	NA	NA
chr7:8332680	chr7-8332680-allele136355-2481	INS	2480	NA	0.0007564296520423601,0.07780979827089338,0.08928571428571429,0.061630218687872766,0.03374233128834356	0.0433274	NA	NA	NA	NA	NA	NA	NA	NA	NA	No	NA	HPRC,HGSVC,1KG-ONT	No	NA	NA	NA	NA	NA	NA
chr7:8332680	chr7-8332680-allele136354-2487	INS	2486	NA	0.05219364599092285,0.002881844380403458,0.0,0.0009940357852882703,0.0	0.0876667	NA	NA	NA	NA	NA	NA	NA	NA	NA	No	NA	HPRC,HGSVC,1KG-ONT	No	NA	NA	NA	NA	NA	NA
chr7:8423918	chr7-8423918-allele137137-1	DEL	1993	NA	0.0015128593040847202,0.03890489913544669,0.0,0.061630218687872766,0.018404907975460124	0.0170623	NA	NA	NA	NA	NA	NA	NA	NA	NA	No	NA	HPRC,HGSVC,1KG-ONT	Yes	NA	NA	NA	NA	NA	NA
chr7:8477644	chr7-8477644-allele137679-333	INS	332	NA	0.007564296520423601,0.0,0.0,0.0,0.0	0.0137297	NXPH1(0.99591, 0.426)	NA	NA	NA	NA	NA	NA	NA	NA	No	NA	HGSVC	Yes	NA	NA	NA	NA	NA	NA
chr7:8495322	chr7-8495322-allele137904-318	INS	317	NA	0.00680786686838124,0.06772334293948126,0.000992063492063492,0.10139165009940358,0.09713701431492842	0.0356222	NXPH1(0.99591, 0.426)	NA	NA	NA	NA	NA	NA	NA	NA	No	NA	HPRC,HGSVC,1KG-ONT	Yes	NA	NA	NA	NA	NA	NA
chr7:8495322	chr7-8495322-allele137905-328	INS	327	NA	0.00529500756429652,0.0,0.0,0.0,0.0	0.00947665	NXPH1(0.99591, 0.426)	NA	NA	NA	NA	NA	NA	NA	NA	No	NA	HPRC,HGSVC,1KG-ONT	Yes	NA	NA	NA	NA	NA	NA
chr7:8495322	chr7-8495322-allele137903-330	INS	329	NA	0.014372163388804841,0.0,0.0,0.0,0.0	0.0263867	NXPH1(0.99591, 0.426)	NA	NA	NA	NA	NA	NA	NA	NA	No	NA	HPRC,HGSVC,1KG-ONT	Yes	NA	NA	NA	NA	NA	NA
chr7:8495322	chr7-8495322-allele137902-329	INS	328	NA	0.2004538577912254,0.03025936599423631,0.0,0.008946322067594433,0.0010224948875255625	0.275348	NXPH1(0.99591, 0.426)	NA	NA	NA	NA	NA	NA	NA	NA	No	NA	HPRC,HGSVC,1KG-ONT	Yes	NA	NA	NA	NA	NA	NA
chr7:8506966	chr7-8506966-allele138025-1	DEL	525	NA	0.037065052950075644,0.001440922190201729,0.0,0.0,0.0	0.0652537	NXPH1(0.99591, 0.426)	NA	NA	NA	NA	NA	NA	NA	NA	No	NA	HPRC,HGSVC,1KG-ONT	Yes	NA	NA	NA	NA	NA	NA
chr7:8593970	chr7-8593970-allele138780-226	INS	225	NA	0.01059001512859304,0.001440922190201729,0.0,0.0,0.0	0.0171373	NXPH1(0.99591, 0.426)	NA	NA	NA	NA	NA	NA	NA	NA	No	NA	HGSVC,1KG-ONT	Yes	NA	NA	NA	NA	NA	NA
chr7:8623671	chr7-8623671-allele139216-186	INS	185	NA	0.0,0.010086455331412104,0.0,0.0009940357852882703,0.0	0.000834484	NXPH1(0.99591, 0.426)	NA	NA	NA	NA	NA	NA	NA	NA	No	NA	HPRC,HGSVC,1KG-ONT	No	NA	NA	NA	NA	NA	NA
chr7:8623671	chr7-8623671-allele139205-185	INS	184	0.897064	0.4039334341906203,0.15129682997118155,0.000992063492063492,0.2544731610337972,0.14212678936605316	0.192753	NXPH1(0.99591, 0.426)	NA	NA	NA	NA	NA	NA	NA	NA	No	NA	HPRC,HGSVC,1KG-ONT	No	NA	Internet addiction disorder(NXPH1, rs10440984, 3E-8, 0.7580422523522581)	Acquired deformity of toe(2.55%, 0.38%, 6.78, [0.89;51.6], 0.030034),Chronic kidney disease stage 4(1.19%, 3.85%, 0.3, [0.11;0.8], 0.015899),Fibromyalgia(4.42%, 1.54%, 2.96, [1.02;8.57], 0.042374),Follicular cysts of skin and subcutaneous tissue(0.68%, 3.46%, 0.19, [0.06;0.63], 0.004456),Hypertensive heart and renal disease with (congestive) heart failure(0.85%, 3.08%, 0.27, [0.09;0.83], 0.028259),Hypocalcemia(0.51%, 2.69%, 0.19, [0.05;0.72], 0.011611),Inguinal hernia(1.36%, 4.23%, 0.31, [0.12;0.79], 0.020102),Mild hyperemesis gravidarum(2.38%, 0.38%, 6.32, [0.83;48.29], 0.047196),Mild intermittent asthma(10.71%, 2.69%, 4.34, [1.96;9.61], 3.5e-05),Mitral valve disorder(1.87%, 5.77%, 0.31, [0.14;0.69], 0.004163),Osteophyte of bone(2.55%, 0.38%, 6.78, [0.89;51.6], 0.030034),Pleurisy(2.38%, 0.38%, 6.32, [0.83;48.29], 0.047196),Polyp of colon(10.20%, 3.46%, 3.17, [1.55;6.49], 0.000587),Retention of urine(2.04%, 5.00%, 0.4, [0.18;0.88], 0.026288),Sarcoidosis(1.02%, 3.46%, 0.29, [0.1;0.82], 0.020725),Secondary hypertension(1.02%, 3.08%, 0.33, [0.11;0.95], 0.040205),Urinary tract infectious disease(22.45%, 16.15%, 1.5, [1.03;2.2], 0.04224),Urticaria(5.95%, 2.31%, 2.68, [1.11;6.45], 0.023344)	NA	NA	NA
chr7:8623671	chr7-8623671-allele139206-206	INS	205	NA	0.029500756429652043,0.001440922190201729,0.011904761904761904,0.0,0.0	0.0316601	NXPH1(0.99591, 0.426)	NA	NA	NA	NA	NA	NA	NA	NA	No	NA	HPRC,HGSVC,1KG-ONT	No	NA	NA	NA	NA	NA	NA
chr7:8623671	chr7-8623671-allele139209-183	INS	182	NA	0.01059001512859304,0.001440922190201729,0.0,0.0009940357852882703,0.0	0.0151976	NXPH1(0.99591, 0.426)	NA	NA	NA	NA	NA	NA	NA	NA	No	NA	HPRC,HGSVC,1KG-ONT	No	NA	NA	NA	NA	NA	NA
chr7:8623671	chr7-8623671-allele139211-184	INS	183	NA	0.0015128593040847202,0.001440922190201729,0.002976190476190476,0.0,0.0	NA	NXPH1(0.99591, 0.426)	NA	NA	NA	NA	NA	NA	NA	NA	No	NA	HPRC,HGSVC,1KG-ONT	No	NA	NA	NA	NA	NA	NA
chr7:8623671	chr7-8623671-allele139222-185	INS	184	NA	0.0,0.0,0.0,0.0,0.007157464212678937	0.000778337	NXPH1(0.99591, 0.426)	NA	NA	NA	NA	NA	NA	NA	NA	No	NA	HPRC,HGSVC,1KG-ONT	No	NA	NA	NA	NA	NA	NA
chr7:8623671	chr7-8623671-allele139210-184	INS	183	NA	0.01588502269288956,0.002881844380403458,0.0,0.0,0.0	0.024855	NXPH1(0.99591, 0.426)	NA	NA	NA	NA	NA	NA	NA	NA	No	NA	HPRC,HGSVC,1KG-ONT	No	NA	NA	NA	NA	NA	NA
chr7:8623671	chr7-8623671-allele139215-205	INS	204	NA	0.0037821482602118004,0.0,0.0,0.0,0.0	0.00663171	NXPH1(0.99591, 0.426)	NA	NA	NA	NA	NA	NA	NA	NA	No	NA	HPRC,HGSVC,1KG-ONT	No	NA	NA	NA	NA	NA	NA
chr7:8623671	chr7-8623671-allele139213-184	INS	183	NA	0.0015128593040847202,0.0,0.0,0.003976143141153081,0.0	NA	NXPH1(0.99591, 0.426)	NA	NA	NA	NA	NA	NA	NA	NA	No	NA	HPRC,HGSVC,1KG-ONT	No	NA	NA	NA	NA	NA	NA
chr7:8623671	chr7-8623671-allele139208-184	INS	183	NA	0.0037821482602118004,0.001440922190201729,0.0,0.0,0.0	0.00462462	NXPH1(0.99591, 0.426)	NA	NA	NA	NA	NA	NA	NA	NA	No	NA	HPRC,HGSVC,1KG-ONT	No	NA	NA	NA	NA	NA	NA
chr7:8623671	chr7-8623671-allele139207-185	INS	184	NA	0.07791225416036308,0.007204610951008645,0.0,0.002982107355864811,0.003067484662576687	0.116733	NXPH1(0.99591, 0.426)	NA	NA	NA	NA	NA	NA	NA	NA	No	NA	HPRC,HGSVC,1KG-ONT	No	NA	NA	NA	NA	NA	NA
chr7:8623671	chr7-8623671-allele139217-185	INS	184	NA	0.0,0.0,0.0,0.004970178926441352,0.0	0.000408842	NXPH1(0.99591, 0.426)	NA	NA	NA	NA	NA	NA	NA	NA	No	NA	HPRC,HGSVC,1KG-ONT	No	NA	NA	NA	NA	NA	NA
chr7:8623671	chr7-8623671-allele139219-204	INS	203	NA	0.0022692889561270802,0.0,0.0,0.0,0.0	0.00377908	NXPH1(0.99591, 0.426)	NA	NA	NA	NA	NA	NA	NA	NA	No	NA	HPRC,HGSVC,1KG-ONT	No	NA	NA	NA	NA	NA	NA
chr7:8658998	chr7-8658998-allele139863-1	DEL	218	0.980976	0.4288956127080182,0.6974063400576369,0.7321428571428571,0.6779324055666004,0.7259713701431493	0.153132	NXPH1(0.99591, 0.426)	NA	NA	NA	NA	NA	NA	NA	NA	No	NA	HPRC,HGSVC,1KG-ONT	Yes	NA	Height(NXPH1, rs7802159, 3E-8, 0.6515828351387456),Biological sex(NXPH1, rs4236412, 2E-8, 0.894907619449647)	Abnormal auditory perception(0.50%, 3.19%, 0.15, [0.04;0.58], 0.003693),Adjustment disorder with mixed anxiety and depressed mood(5.19%, 1.99%, 2.7, [1.04;7.01], 0.039142),Allergic rhinitis caused by pollen(4.19%, 8.76%, 0.46, [0.25;0.82], 0.012676),Arthritis of spine(0.84%, 2.79%, 0.29, [0.09;0.94], 0.049244),Blood coagulation disorder(0.67%, 3.19%, 0.21, [0.06;0.69], 0.008261),Bunion(2.18%, 4.78%, 0.44, [0.2;0.99], 0.047007),Combined form of senile cataract(1.68%, 4.78%, 0.34, [0.15;0.8], 0.015734),Disorder due to type 2 diabetes mellitus(2.35%, 0.40%, 6.0, [0.79;45.9], 0.04976),Diverticular disease(1.84%, 5.18%, 0.34, [0.15;0.78], 0.011465),Diverticular disease of colon(4.02%, 7.57%, 0.51, [0.28;0.95], 0.039101),Dystrophia unguium(0.67%, 2.79%, 0.24, [0.07;0.81], 0.019362),Epidermoid cyst of skin(1.34%, 4.78%, 0.27, [0.11;0.67], 0.00493),Fibromyalgia(2.68%, 5.58%, 0.47, [0.22;0.97], 0.042813),Gastroesophageal reflux disease without esophagitis(25.63%, 33.07%, 0.7, [0.51;0.96], 0.029288),Hypertensive heart disease without congestive heart failure(1.01%, 3.19%, 0.31, [0.11;0.9], 0.035),Irritable bowel syndrome(3.18%, 7.57%, 0.4, [0.21;0.77], 0.009716),Leukopenia(2.01%, 5.18%, 0.38, [0.17;0.84], 0.023462),Lymphadenopathy(4.02%, 7.57%, 0.51, [0.28;0.95], 0.039101),Mammographic calcification of breast(2.18%, 4.78%, 0.44, [0.2;0.99], 0.047007),Mild intermittent asthma(6.87%, 11.55%, 0.57, [0.34;0.93], 0.028502),Radial styloid tenosynovitis(1.51%, 4.38%, 0.33, [0.14;0.82], 0.022285),Systemic lupus erythematosus(1.17%, 4.78%, 0.24, [0.09;0.61], 0.003395),Type 2 diabetes mellitus without complication(21.61%, 28.29%, 0.7, [0.5;0.98], 0.041498),Uncomplicated mild persistent asthma(2.18%, 5.98%, 0.35, [0.16;0.75], 0.0098),Urinary tract infectious disease(17.76%, 27.09%, 0.58, [0.41;0.82], 0.002809),Vitamin D deficiency(22.78%, 32.27%, 0.62, [0.45;0.86], 0.004448),Cervicitis and endocervicitis(2.59%, 6.35%, 0.39, [0.17;0.91], 0.03571)	NA	NA	NA
chr7:8704410	chr7-8704410-allele140519-332	INS	331	NA	0.0045385779122541605,0.001440922190201729,0.0,0.0,0.0	0.00598883	NXPH1(0.99591, 0.426)	NA	NA	NA	NA	NA	NA	NA	NA	No	NA	HGSVC	Yes	NA	NA	NA	NA	NA	NA
chr7:8710634	chr7-8710634-allele140561-1	DEL	327	NA	0.3177004538577912,0.09221902017291066,0.1626984126984127,0.055666003976143144,0.11554192229038855	0.146549	NXPH1(0.99591, 0.426)	NA	NA	NA	NA	NA	NA	NA	NA	No	NA	HPRC,HGSVC,1KG-ONT	Yes	NA	NA	NA	NA	NA	NA
chr7:8741924	chr7-8741924-allele140864-294	INS	293	NA	0.0030257186081694403,0.0,0.0,0.0009940357852882703,0.0	0.00328379	NXPH1(0.99591, 0.426)	NA	NA	NA	NA	NA	NA	NA	NA	No	NA	HGSVC,1KG-ONT	Yes	NA	NA	NA	NA	NA	NA
chr7:8743340	chr7-8743340-allele140880-1	DEL	52	NA	0.04236006051437216,0.18876080691642652,0.17162698412698413,0.15904572564612326,0.20143149284253578	0.0725879	NXPH1(0.99591, 0.426)	NA	NA	NA	NA	NA	NA	NA	NA	No	NA	HPRC,HGSVC,1KG-ONT	No	NA	NA	NA	NA	NA	NA
chr7:8798580	chr7-8798580-allele141495-51	INS	50	NA	0.0007564296520423601,0.0,0.0,0.0,0.0	0.000918741	NA	NA	NA	NA	NA	NA	NA	NA	NA	No	NA	HPRC,HGSVC,1KG-ONT	No	NA	NA	NA	NA	NA	NA
chr7:8798580	chr7-8798580-allele141496-62	INS	61	NA	0.0,0.007204610951008645,0.0,0.0,0.002044989775051125	0.000337245	NA	NA	NA	NA	NA	NA	NA	NA	NA	No	NA	HPRC,HGSVC,1KG-ONT	No	NA	NA	NA	NA	NA	NA
chr7:8847074	chr7-8847074-allele142155-6315	INS	6314	NA	0.015128593040847202,0.07348703170028818,0.18948412698412698,0.10238568588469185,0.22392638036809817	0.0868905	NA	NA	NA	NA	NA	NA	NA	NA	NA	No	NA	HPRC,HGSVC,1KG-ONT	No	NA	NA	NA	NA	NA	NA
chr7:8877235	chr7-8877235-allele142505-1	DEL	74	NA	0.05370650529500756,0.001440922190201729,0.0,0.0,0.0	0.0944606	NA	NA	NA	NA	NA	NA	NA	NA	NA	No	NA	HPRC,HGSVC,1KG-ONT	Yes	NA	NA	NA	NA	NA	NA
chr7:8882091	chr7-8882091-allele142596-315	INS	314	NA	0.019667170953101363,0.08645533141210375,0.022817460317460316,0.014910536779324055,0.03680981595092025	0.0039226	NA	NA	NA	NA	NA	NA	NA	NA	NA	No	NA	HPRC,HGSVC,1KG-ONT	Yes	NA	NA	NA	NA	NA	NA
chr7:8882091	chr7-8882091-allele142597-314	INS	313	NA	0.0,0.0,0.0,0.0009940357852882703,0.0	NA	NA	NA	NA	NA	NA	NA	NA	NA	NA	No	NA	HPRC,HGSVC,1KG-ONT	Yes	NA	NA	NA	NA	NA	NA
chr7:8889943	chr7-8889943-allele142714-80	INS	79	NA	0.015128593040847202,0.001440922190201729,0.0,0.0,0.0	0.0253277	NA	NA	NA	NA	NA	NA	NA	NA	NA	No	NA	HPRC,HGSVC,1KG-ONT	No	NA	NA	NA	NA	NA	NA
chr7:8890513	chr7-8890513-allele142743-87	INS	86	NA	0.0007564296520423601,0.0,0.010912698412698412,0.0,0.0	0.00043939	NA	NA	NA	NA	NA	NA	NA	NA	NA	No	NA	No	Yes	NA	NA	NA	NA	NA	NA
chr7:8913546	chr7-8913546-allele143079-330	INS	329	NA	0.10060514372163389,0.005763688760806916,0.0,0.0,0.0	0.166685	NA	NA	NA	NA	NA	NA	NA	NA	NA	No	NA	HPRC,HGSVC,1KG-ONT	Yes	NA	NA	NA	NA	NA	NA
chr7:8946626	chr7-8946626-allele143723-1	DEL	106	NA	0.029500756429652043,0.004322766570605188,0.0,0.0,0.0	0.0474829	NA	NA	NA	NA	NA	NA	NA	NA	NA	No	NA	HPRC,HGSVC,1KG-ONT	Yes	NA	NA	NA	NA	NA	NA
chr7:8973918	chr7-8973918-allele144118-131	INS	130	NA	0.00832072617246596,0.0,0.0,0.0,0.002044989775051125	0.0110972	NA	NA	NA	NA	NA	NA	NA	NA	NA	No	NA	HPRC,HGSVC,1KG-ONT	Yes	NA	NA	NA	NA	NA	NA
chr7:8973918	chr7-8973918-allele144117-99	INS	98	NA	0.09833585476550681,0.0345821325648415,0.013888888888888888,0.05467196819085487,0.17893660531697342	0.00394884	NA	NA	NA	NA	NA	NA	NA	NA	NA	No	NA	HPRC,HGSVC,1KG-ONT	Yes	NA	NA	NA	NA	NA	NA
chr7:8973920	chr7-8973920-allele144123-97	INS	96	NA	0.0007564296520423601,0.0,0.0,0.0,0.0	0.000918741	NA	NA	NA	NA	NA	NA	NA	NA	NA	No	NA	HPRC,HGSVC,1KG-ONT	Yes	NA	NA	NA	NA	NA	NA
chr7:8973923	chr7-8973923-allele144127-118	INS	117	NA	0.00529500756429652,0.007204610951008645,0.000992063492063492,0.012922465208747515,0.024539877300613498	0.00146005	NA	NA	NA	NA	NA	NA	NA	NA	NA	No	NA	HPRC,HGSVC,1KG-ONT	Yes	NA	NA	NA	NA	NA	NA
chr7:8981406	chr7-8981406-allele144240-1	DEL	601	NA	0.009833585476550681,0.0,0.0,0.0,0.0	0.0179657	NA	NA	NA	NA	NA	NA	NA	NA	NA	No	NA	HPRC	Yes	NA	NA	NA	NA	NA	NA
chr7:9015998	chr7-9015998-allele144638-93	INS	92	NA	0.0,0.0,0.0,0.0,0.00408997955010225	0.000224143	NA	NA	NA	NA	NA	NA	NA	NA	NA	No	NA	HPRC,HGSVC,1KG-ONT	No	NA	NA	NA	NA	NA	NA
chr7:9015998	chr7-9015998-allele144648-92	INS	91	NA	0.0,0.0,0.0,0.0,0.006134969325153374	0.000422056	NA	NA	NA	NA	NA	NA	NA	NA	NA	No	NA	HPRC,HGSVC,1KG-ONT	No	NA	NA	NA	NA	NA	NA
chr7:9015998	chr7-9015998-allele144640-92	INS	91	NA	0.037065052950075644,0.004322766570605188,0.0,0.0,0.0	0.0610614	NA	NA	NA	NA	NA	NA	NA	NA	NA	No	NA	HPRC,HGSVC,1KG-ONT	No	NA	NA	NA	NA	NA	NA
chr7:9015998	chr7-9015998-allele144642-92	INS	91	NA	0.02798789712556732,0.001440922190201729,0.0,0.0,0.0	0.0489954	NA	NA	NA	NA	NA	NA	NA	NA	NA	No	NA	HPRC,HGSVC,1KG-ONT	No	NA	NA	NA	NA	NA	NA
chr7:9015998	chr7-9015998-allele144635-145	INS	144	NA	0.0007564296520423601,0.0,0.0,0.0,0.0	0.000918741	NA	NA	NA	NA	NA	NA	NA	NA	NA	No	NA	HPRC,HGSVC	No	NA	NA	NA	NA	NA	NA
chr7:9015998	chr7-9015998-allele144644-64	INS	63	NA	0.0045385779122541605,0.001440922190201729,0.0,0.0,0.0	0.00598883	NA	NA	NA	NA	NA	NA	NA	NA	NA	No	NA	HPRC,HGSVC	No	NA	NA	NA	NA	NA	NA
chr7:9015998	chr7-9015998-allele144636-113	INS	112	NA	0.0,0.0,0.0,0.0019880715705765406,0.0	NA	NA	NA	NA	NA	NA	NA	NA	NA	NA	No	NA	HPRC,HGSVC,1KG-ONT	No	NA	NA	NA	NA	NA	NA
chr7:9015998	chr7-9015998-allele144633-94	INS	93	NA	0.28895612708018154,0.020172910662824207,0.007936507936507936,0.006958250497017893,0.006134969325153374	0.389395	NA	NA	NA	NA	NA	NA	NA	NA	NA	No	NA	HPRC,HGSVC,1KG-ONT	No	NA	NA	NA	NA	NA	NA
chr7:9016010	chr7-9016010-allele144653-102	INS	101	NA	0.01361573373676248,0.03602305475504323,0.13293650793650794,0.06660039761431412,0.04703476482617587	0.0320289	NA	NA	NA	NA	NA	NA	NA	NA	NA	No	NA	HPRC,HGSVC,1KG-ONT	No	NA	NA	NA	NA	NA	NA
chr7:9016022	chr7-9016022-allele144657-81	INS	80	NA	0.0015128593040847202,0.0,0.007936507936507936,0.0,0.0	NA	NA	NA	NA	NA	NA	NA	NA	NA	NA	No	NA	HPRC,HGSVC,1KG-ONT	No	NA	NA	NA	NA	NA	NA
chr7:9016022	chr7-9016022-allele144660-104	INS	103	NA	0.0007564296520423601,0.0,0.0,0.0,0.0	0.000918741	NA	NA	NA	NA	NA	NA	NA	NA	NA	No	NA	HPRC,HGSVC,1KG-ONT	No	NA	NA	NA	NA	NA	NA
chr7:9016022	chr7-9016022-allele144655-62	INS	61	NA	0.01059001512859304,0.12247838616714697,0.025793650793650792,0.110337972166998,0.04805725971370143	0.0351684	NA	NA	NA	NA	NA	NA	NA	NA	NA	No	NA	HPRC,HGSVC	No	NA	NA	NA	NA	NA	NA
chr7:9016022	chr7-9016022-allele144656-125	INS	124	NA	0.03479576399394856,0.0,0.005952380952380952,0.0,0.005112474437627812	0.043274	NA	NA	NA	NA	NA	NA	NA	NA	NA	No	NA	HPRC,HGSVC,1KG-ONT	No	NA	NA	NA	NA	NA	NA
chr7:9016022	chr7-9016022-allele144661-102	INS	101	NA	0.0,0.007204610951008645,0.0,0.017892644135188866,0.009202453987730062	0.0054079	NA	NA	NA	NA	NA	NA	NA	NA	NA	No	NA	HPRC,HGSVC,1KG-ONT	No	NA	NA	NA	NA	NA	NA
chr7:9016022	chr7-9016022-allele144662-83	INS	82	NA	0.0,0.0,0.0,0.007952286282306162,0.0	0.000963133	NA	NA	NA	NA	NA	NA	NA	NA	NA	No	NA	HPRC,HGSVC,1KG-ONT	No	NA	NA	NA	NA	NA	NA
chr7:9016027	chr7-9016027-allele144666-95	INS	94	NA	0.009077155824508321,0.020172910662824207,0.000992063492063492,0.0019880715705765406,0.003067484662576687	0.000474403	NA	NA	NA	NA	NA	NA	NA	NA	NA	No	NA	HPRC,HGSVC,1KG-ONT	No	NA	NA	NA	NA	NA	NA
chr7:9017539	chr7-9017539-allele144721-1	DEL	381	NA	0.048411497730711045,0.0,0.0,0.004970178926441352,0.0	0.0771219	NA	NA	NA	NA	NA	NA	NA	NA	NA	No	NA	HPRC,1KG-ONT	Yes	NA	NA	NA	NA	NA	NA
chr7:9020736	chr7-9020736-allele144817-52	INS	51	NA	0.0,0.004322766570605188,0.0,0.0,0.0	3.94758e-05	NA	NA	NA	NA	NA	NA	NA	NA	NA	No	NA	HGSVC,1KG-ONT	No	NA	NA	NA	NA	NA	NA
chr7:9020736	chr7-9020736-allele144820-1	DEL	51	NA	0.0,0.0,0.0,0.002982107355864811,0.0	3.94758e-05	NA	NA	NA	NA	NA	NA	NA	NA	NA	No	NA	HPRC,1KG-ONT	No	NA	NA	NA	NA	NA	NA
chr7:9020745	chr7-9020745-allele144831-1	DEL	59	NA	0.0007564296520423601,0.0,0.0,0.0,0.0	0.000918741	NA	NA	NA	NA	NA	NA	NA	NA	NA	No	NA	HPRC,1KG-ONT	No	NA	NA	NA	NA	NA	NA
chr7:9020752	chr7-9020752-allele144834-65	INS	64	NA	0.0,0.0,0.0,0.004970178926441352,0.0	NA	NA	NA	NA	NA	NA	NA	NA	NA	NA	No	NA	HGSVC,1KG-ONT	No	NA	NA	NA	NA	NA	NA
chr7:9020845	chr7-9020845-allele144853-52	INS	51	NA	0.0007564296520423601,0.0,0.0,0.0,0.0	0.000918741	NA	NA	NA	NA	NA	NA	NA	NA	NA	No	NA	HGSVC,1KG-ONT	No	NA	NA	NA	NA	NA	NA
chr7:9021618	chr7-9021618-allele144883-328	INS	327	NA	0.01588502269288956,0.001440922190201729,0.0,0.0,0.0	0.0268676	NA	NA	NA	NA	NA	NA	NA	NA	NA	No	NA	HPRC,HGSVC	No	NA	NA	NA	NA	NA	NA
chr7:9040067	chr7-9040067-allele145283-124	INS	123	NA	0.0,0.06340057636887608,0.04265873015873016,0.009940357852882704,0.024539877300613498	0.02202	NA	NA	NA	NA	NA	NA	NA	NA	NA	No	NA	HPRC,HGSVC,1KG-ONT	Yes	NA	NA	NA	NA	NA	NA
chr7:9051326	chr7-9051326-allele145473-6528	INS	6527	NA	0.5779122541603631,0.49135446685878964,0.44146825396825395,0.6043737574552683,0.4488752556237219	0.0125128	NA	NA	NA	NA	NA	NA	NA	NA	NA	No	NA	HPRC,HGSVC,1KG-ONT	No	NA	NA	NA	NA	NA	NA
chr7:9053848	chr7-9053848-allele145512-1	DEL	58	NA	0.00529500756429652,0.001440922190201729,0.0,0.0,0.0	0.00736694	NA	NA	NA	NA	NA	NA	NA	NA	NA	No	NA	HPRC	Yes	NA	NA	NA	NA	NA	NA
chr7:9073285	chr7-9073285-allele145858-57	INS	56	NA	0.0030257186081694403,0.0,0.0,0.0,0.0010224948875255625	0.00328379	NA	NA	NA	NA	NA	NA	NA	NA	NA	No	NA	HGSVC	No	NA	NA	NA	NA	NA	NA
chr7:9073295	chr7-9073295-allele145859-52	INS	51	NA	0.01588502269288956,0.021613832853025938,0.012896825396825396,0.02982107355864811,0.007157464212678937	NA	NA	NA	NA	NA	NA	NA	NA	NA	NA	No	NA	HGSVC	No	NA	NA	NA	NA	NA	NA
chr7:9073296	chr7-9073296-allele145866-52	INS	51	NA	0.0,0.0,0.0,0.002982107355864811,0.0	3.94758e-05	NA	NA	NA	NA	NA	NA	NA	NA	NA	No	NA	HGSVC	No	NA	NA	NA	NA	NA	NA
chr7:9143948	chr7-9143948-allele146859-117	INS	116	NA	0.0030257186081694403,0.001440922190201729,0.006944444444444444,0.0,0.0	NA	NA	NA	NA	NA	NA	NA	NA	NA	NA	No	NA	No	No	NA	NA	NA	NA	NA	NA
chr7:9143948	chr7-9143948-allele146860-81	INS	80	NA	0.024205748865355523,0.002881844380403458,0.001984126984126984,0.0,0.0	0.0361319	NA	NA	NA	NA	NA	NA	NA	NA	NA	No	NA	HPRC,HGSVC,1KG-ONT	No	NA	NA	NA	NA	NA	NA
chr7:9143948	chr7-9143948-allele146858-57	INS	56	NA	0.0,0.0,0.005952380952380952,0.0,0.0	0.000422056	NA	NA	NA	NA	NA	NA	NA	NA	NA	No	NA	HPRC,HGSVC,1KG-ONT	No	NA	NA	NA	NA	NA	NA
chr7:9143950	chr7-9143950-allele146877-79	INS	78	NA	0.0037821482602118004,0.0,0.0,0.0,0.0	0.00663171	NA	NA	NA	NA	NA	NA	NA	NA	NA	No	NA	HPRC,HGSVC,1KG-ONT	No	NA	NA	NA	NA	NA	NA
chr7:9143950	chr7-9143950-allele146874-67	INS	66	NA	0.019667170953101363,0.001440922190201729,0.0,0.0,0.0	0.0338583	NA	NA	NA	NA	NA	NA	NA	NA	NA	No	NA	HPRC,HGSVC,1KG-ONT	No	NA	NA	NA	NA	NA	NA
chr7:9143960	chr7-9143960-allele146881-61	INS	60	NA	0.037065052950075644,0.012968299711815562,0.000992063492063492,0.005964214711729622,0.0	0.0402493	NA	NA	NA	NA	NA	NA	NA	NA	NA	No	NA	HPRC,HGSVC,1KG-ONT	No	NA	NA	NA	NA	NA	NA
chr7:9152298	chr7-9152298-allele147002-1	DEL	1914	NA	0.007564296520423601,0.005763688760806916,0.000992063492063492,0.0,0.0	0.0059196	NA	NA	NA	NA	NA	NA	NA	NA	NA	No	NA	HPRC,HGSVC	Yes	NA	NA	NA	NA	NA	NA
chr7:9217978	chr7-9217978-allele147711-127	INS	126	NA	0.0022692889561270802,0.0,0.0,0.0,0.0	0.00377908	NA	NA	NA	NA	NA	NA	NA	NA	NA	No	NA	HPRC,HGSVC,1KG-ONT	Yes	NA	NA	NA	NA	NA	NA
chr7:9217978	chr7-9217978-allele147705-125	INS	124	NA	0.08396369137670197,0.005763688760806916,0.0,0.0,0.0	0.139537	NA	NA	NA	NA	NA	NA	NA	NA	NA	No	NA	HPRC,HGSVC,1KG-ONT	Yes	NA	NA	NA	NA	NA	NA
chr7:9217978	chr7-9217978-allele147710-123	INS	122	NA	0.0007564296520423601,0.001440922190201729,0.0,0.0,0.0	NA	NA	NA	NA	NA	NA	NA	NA	NA	NA	No	NA	HPRC,HGSVC,1KG-ONT	Yes	NA	NA	NA	NA	NA	NA
chr7:9217978	chr7-9217978-allele147709-126	INS	125	NA	0.0015128593040847202,0.001440922190201729,0.0,0.0,0.0	0.00077342	NA	NA	NA	NA	NA	NA	NA	NA	NA	No	NA	HPRC,HGSVC,1KG-ONT	Yes	NA	NA	NA	NA	NA	NA
chr7:9217978	chr7-9217978-allele147712-128	INS	127	NA	0.0007564296520423601,0.0,0.0,0.0,0.0	0.000918741	NA	NA	NA	NA	NA	NA	NA	NA	NA	No	NA	HPRC,HGSVC,1KG-ONT	Yes	NA	NA	NA	NA	NA	NA
chr7:9217978	chr7-9217978-allele147703-98	INS	97	NA	0.0045385779122541605,0.0,0.0,0.0,0.0	0.00805514	NA	NA	NA	NA	NA	NA	NA	NA	NA	No	NA	HPRC,HGSVC,1KG-ONT	Yes	NA	NA	NA	NA	NA	NA
chr7:9217978	chr7-9217978-allele147708-124	INS	123	NA	0.0007564296520423601,0.0,0.0,0.0,0.0	0.000918741	NA	NA	NA	NA	NA	NA	NA	NA	NA	No	NA	HPRC,HGSVC,1KG-ONT	Yes	NA	NA	NA	NA	NA	NA
chr7:9338053	chr7-9338053-allele148338-76	INS	75	NA	0.018910741301059002,0.10662824207492795,0.0496031746031746,0.05069582504970179,0.0787321063394683	0.0225741	NA	NA	NA	NA	NA	NA	NA	NA	NA	No	NA	HPRC,HGSVC,1KG-ONT	No	NA	NA	NA	NA	NA	NA
chr7:9338053	chr7-9338053-allele148347-76	INS	75	NA	0.0007564296520423601,0.0,0.0,0.0,0.0	0.000918741	NA	NA	NA	NA	NA	NA	NA	NA	NA	No	NA	HPRC,HGSVC,1KG-ONT	No	NA	NA	NA	NA	NA	NA
chr7:9338053	chr7-9338053-allele148344-76	INS	75	NA	0.0022692889561270802,0.0,0.0,0.0,0.0	0.00377908	NA	NA	NA	NA	NA	NA	NA	NA	NA	No	NA	HPRC,HGSVC,1KG-ONT	No	NA	NA	NA	NA	NA	NA
chr7:9406168	chr7-9406168-allele148915-339	INS	338	NA	0.00529500756429652,0.0,0.0,0.0,0.0	0.00947665	NA	NA	NA	NA	NA	NA	NA	NA	NA	No	NA	HPRC,1KG-ONT	Yes	NA	NA	NA	NA	NA	NA
chr7:9452907	chr7-9452907-allele149431-4098	INS	4097	NA	0.0,0.0,0.002976190476190476,0.0,0.0	3.94758e-05	NA	NA	NA	NA	NA	NA	NA	NA	NA	No	NA	HPRC,HGSVC,1KG-ONT	No	NA	NA	NA	NA	NA	NA
chr7:9452907	chr7-9452907-allele149429-4102	INS	4101	NA	0.21558245083207261,0.05475504322766571,0.0,0.06461232604373758,0.03169734151329243	0.185305	NA	NA	NA	NA	NA	NA	NA	NA	NA	No	NA	HPRC,HGSVC,1KG-ONT	No	NA	NA	NA	NA	NA	NA
chr7:9452907	chr7-9452907-allele149432-4100	INS	4099	NA	0.0007564296520423601,0.0,0.0,0.0,0.0	0.000918741	NA	NA	NA	NA	NA	NA	NA	NA	NA	No	NA	HPRC,HGSVC,1KG-ONT	No	NA	NA	NA	NA	NA	NA
chr7:9526938	chr7-9526938-allele150388-115	INS	114	NA	0.0,0.0,0.0,0.0009940357852882703,0.0	NA	NA	NA	NA	NA	NA	NA	NA	NA	NA	No	NA	HPRC,HGSVC	Yes	NA	NA	NA	NA	NA	NA
chr7:9526938	chr7-9526938-allele150416-85	INS	84	NA	0.0007564296520423601,0.01729106628242075,0.0,0.033797216699801194,0.03374233128834356	0.0129521	NA	NA	NA	NA	NA	NA	NA	NA	NA	No	NA	HPRC,HGSVC,1KG-ONT	Yes	NA	NA	NA	NA	NA	NA
chr7:9526938	chr7-9526938-allele150387-81	INS	80	NA	0.0,0.007204610951008645,0.0,0.013916500994035786,0.00408997955010225	0.00373893	NA	NA	NA	NA	NA	NA	NA	NA	NA	No	NA	HPRC,HGSVC,1KG-ONT	Yes	NA	NA	NA	NA	NA	NA
chr7:9571634	chr7-9571634-allele150919-317	INS	316	NA	0.0007564296520423601,0.023054755043227664,0.000992063492063492,0.05964214711729622,0.03578732106339468	0.0191305	NA	NA	NA	NA	NA	NA	NA	NA	NA	No	NA	HPRC,HGSVC,1KG-ONT	Yes	NA	NA	NA	NA	NA	NA
chr7:9595004	chr7-9595004-allele151325-1	DEL	1343	NA	0.8645990922844176,0.770893371757925,0.5545634920634921,0.7157057654075547,0.745398773006135	0.0744162	NA	NA	NA	NA	NA	NA	NA	NA	NA	No	NA	HPRC,HGSVC,1KG-ONT	Yes	NA	NA	NA	NA	NA	NA
chr7:9604786	chr7-9604786-allele151512-192	INS	191	NA	0.018154311649016642,0.18587896253602307,0.000992063492063492,0.13518886679920478,0.09713701431492842	0.0431191	NA	NA	NA	NA	NA	NA	NA	NA	NA	No	NA	HPRC,HGSVC,1KG-ONT	Yes	NA	NA	NA	NA	NA	NA
chr7:9604786	chr7-9604786-allele151510-171	INS	170	NA	0.0,0.001440922190201729,0.0,0.0019880715705765406,0.002044989775051125	0.000408842	NA	NA	NA	NA	NA	NA	NA	NA	NA	No	NA	HPRC,HGSVC,1KG-ONT	Yes	NA	NA	NA	NA	NA	NA
chr7:9604786	chr7-9604786-allele151513-159	INS	158	NA	0.0,0.004322766570605188,0.0,0.003976143141153081,0.0	0.000778337	NA	NA	NA	NA	NA	NA	NA	NA	NA	No	NA	HPRC,HGSVC,1KG-ONT	Yes	NA	NA	NA	NA	NA	NA
chr7:9604786	chr7-9604786-allele151511-180	INS	179	NA	0.015128593040847202,0.01729106628242075,0.0,0.011928429423459244,0.0	0.00374622	NA	NA	NA	NA	NA	NA	NA	NA	NA	No	NA	HPRC,HGSVC,1KG-ONT	Yes	NA	NA	NA	NA	NA	NA
chr7:9604786	chr7-9604786-allele151514-213	INS	212	NA	0.006051437216338881,0.007204610951008645,0.0,0.013916500994035786,0.00408997955010225	NA	NA	NA	NA	NA	NA	NA	NA	NA	NA	No	NA	HPRC,HGSVC,1KG-ONT	Yes	NA	NA	NA	NA	NA	NA
chr7:9604789	chr7-9604789-allele151518-58	INS	57	NA	0.0015128593040847202,0.0,0.0,0.0,0.0	0.00234988	NA	NA	NA	NA	NA	NA	NA	NA	NA	No	NA	HPRC	Yes	NA	NA	NA	NA	NA	NA
chr7:9604789	chr7-9604789-allele151545-152	INS	151	NA	0.0045385779122541605,0.0,0.0,0.0,0.0	0.00805514	NA	NA	NA	NA	NA	NA	NA	NA	NA	No	NA	HPRC,HGSVC,1KG-ONT	Yes	NA	NA	NA	NA	NA	NA
chr7:9604789	chr7-9604789-allele151516-52	INS	51	NA	0.00832072617246596,0.001440922190201729,0.0,0.0,0.0	0.0129393	NA	NA	NA	NA	NA	NA	NA	NA	NA	No	NA	HPRC	Yes	NA	NA	NA	NA	NA	NA
chr7:9604789	chr7-9604789-allele151515-140	INS	139	NA	0.0037821482602118004,0.0,0.0,0.0,0.0	0.00663171	NA	NA	NA	NA	NA	NA	NA	NA	NA	No	NA	HPRC,HGSVC,1KG-ONT	Yes	NA	NA	NA	NA	NA	NA
chr7:9604789	chr7-9604789-allele151523-64	INS	63	NA	0.0015128593040847202,0.0,0.0,0.0,0.0	0.00234988	NA	NA	NA	NA	NA	NA	NA	NA	NA	No	NA	HPRC	Yes	NA	NA	NA	NA	NA	NA
chr7:9604789	chr7-9604789-allele151524-122	INS	121	NA	0.0007564296520423601,0.0,0.0,0.0,0.0	0.000918741	NA	NA	NA	NA	NA	NA	NA	NA	NA	No	NA	HPRC,HGSVC	Yes	NA	NA	NA	NA	NA	NA
chr7:9604789	chr7-9604789-allele151517-55	INS	54	NA	0.0007564296520423601,0.0,0.0,0.0,0.0	0.000918741	NA	NA	NA	NA	NA	NA	NA	NA	NA	No	NA	HPRC	Yes	NA	NA	NA	NA	NA	NA
chr7:9604789	chr7-9604789-allele151519-131	INS	130	NA	0.0030257186081694403,0.0,0.0,0.0,0.0	0.00520636	NA	NA	NA	NA	NA	NA	NA	NA	NA	No	NA	HPRC,HGSVC,1KG-ONT	Yes	NA	NA	NA	NA	NA	NA
chr7:9604789	chr7-9604789-allele151521-161	INS	160	NA	0.0007564296520423601,0.0,0.0,0.0,0.0	0.000918741	NA	NA	NA	NA	NA	NA	NA	NA	NA	No	NA	HPRC,HGSVC,1KG-ONT	Yes	NA	NA	NA	NA	NA	NA
chr7:9604789	chr7-9604789-allele151520-149	INS	148	NA	0.0007564296520423601,0.0,0.0,0.0,0.0	0.000918741	NA	NA	NA	NA	NA	NA	NA	NA	NA	No	NA	HPRC,HGSVC,1KG-ONT	Yes	NA	NA	NA	NA	NA	NA
chr7:9604802	chr7-9604802-allele151557-52	INS	51	NA	0.00529500756429652,0.0,0.0,0.0,0.0	0.00947665	NA	NA	NA	NA	NA	NA	NA	NA	NA	No	NA	HPRC	Yes	NA	NA	NA	NA	NA	NA
chr7:9604808	chr7-9604808-allele151561-100	INS	99	NA	0.0022692889561270802,0.0,0.0,0.0,0.0	0.00377908	NA	NA	NA	NA	NA	NA	NA	NA	NA	No	NA	HPRC,HGSVC	Yes	NA	NA	NA	NA	NA	NA
chr7:9604808	chr7-9604808-allele151562-106	INS	105	NA	0.0037821482602118004,0.0,0.0,0.0,0.0	0.00663171	NA	NA	NA	NA	NA	NA	NA	NA	NA	No	NA	HPRC,HGSVC	Yes	NA	NA	NA	NA	NA	NA
chr7:9608297	chr7-9608297-allele151625-68	INS	67	NA	0.0022692889561270802,0.0,0.0,0.0,0.0	0.00377908	NA	NA	NA	NA	NA	NA	NA	NA	NA	No	NA	HPRC,HGSVC	Yes	NA	NA	NA	NA	NA	NA
chr7:9608328	chr7-9608328-allele151630-1	DEL	119	NA	0.0007564296520423601,0.0,0.0,0.0,0.0	0.000918741	NA	NA	NA	NA	NA	NA	NA	NA	NA	No	NA	HPRC,HGSVC,1KG-ONT	No	NA	NA	NA	NA	NA	NA
chr7:9608330	chr7-9608330-allele151631-1	DEL	131	NA	0.462178517397882,0.329971181556196,0.28869047619047616,0.2634194831013916,0.3885480572597137	0.0448496	NA	NA	NA	NA	NA	NA	NA	NA	NA	No	NA	HPRC,HGSVC,1KG-ONT	No	NA	NA	NA	NA	NA	NA
chr7:9608368	chr7-9608368-allele151644-177	INS	176	NA	0.0007564296520423601,0.001440922190201729,0.0,0.0,0.0	NA	NA	NA	NA	NA	NA	NA	NA	NA	NA	No	NA	HPRC,HGSVC,1KG-ONT	Yes	NA	NA	NA	NA	NA	NA
chr7:9608368	chr7-9608368-allele151643-152	INS	151	NA	0.0007564296520423601,0.0,0.0,0.0,0.0	0.000918741	NA	NA	NA	NA	NA	NA	NA	NA	NA	No	NA	HPRC,HGSVC	No	NA	NA	NA	NA	NA	NA
chr7:9608372	chr7-9608372-allele151649-233	INS	232	NA	0.006051437216338881,0.0,0.0,0.0,0.0	0.0108963	NA	NA	NA	NA	NA	NA	NA	NA	NA	No	NA	HGSVC,1KG-ONT	Yes	NA	NA	NA	NA	NA	NA
chr7:9608372	chr7-9608372-allele151648-208	INS	207	NA	0.028744326777609682,0.0,0.0,0.0,0.0	0.0525873	NA	NA	NA	NA	NA	NA	NA	NA	NA	No	NA	HGSVC,1KG-ONT	Yes	NA	NA	NA	NA	NA	NA
chr7:9608375	chr7-9608375-allele151654-169	INS	168	NA	0.00529500756429652,0.0,0.0,0.0,0.0	0.00947665	NA	NA	NA	NA	NA	NA	NA	NA	NA	No	NA	HPRC,HGSVC,1KG-ONT	No	NA	NA	NA	NA	NA	NA
chr7:9608379	chr7-9608379-allele151657-155	INS	154	NA	0.0007564296520423601,0.0,0.0,0.0,0.0	0.000918741	NA	NA	NA	NA	NA	NA	NA	NA	NA	No	NA	HPRC,HGSVC	No	NA	NA	NA	NA	NA	NA
chr7:9608404	chr7-9608404-allele151671-61	INS	60	NA	0.0030257186081694403,0.0,0.0,0.0,0.0	0.00520636	NA	NA	NA	NA	NA	NA	NA	NA	NA	No	NA	HPRC,HGSVC	No	NA	NA	NA	NA	NA	NA
chr7:9608406	chr7-9608406-allele151679-67	INS	66	NA	0.0,0.0,0.000992063492063492,0.0,0.0	NA	NA	NA	NA	NA	NA	NA	NA	NA	NA	No	NA	HPRC,HGSVC	No	NA	NA	NA	NA	NA	NA
chr7:9608414	chr7-9608414-allele151690-128	INS	127	NA	0.0007564296520423601,0.0,0.0,0.0,0.0	0.000918741	NA	NA	NA	NA	NA	NA	NA	NA	NA	No	NA	HPRC,HGSVC	No	NA	NA	NA	NA	NA	NA
chr7:9608422	chr7-9608422-allele151694-1	DEL	157	NA	0.012102874432677761,0.0,0.0,0.0,0.0	0.0221846	NA	NA	NA	NA	NA	NA	NA	NA	NA	No	NA	HPRC,HGSVC,1KG-ONT	No	NA	NA	NA	NA	NA	NA
chr7:9636490	chr7-9636490-allele152070-1	DEL	3435	NA	0.0015128593040847202,0.005763688760806916,0.0,0.0268389662027833,0.00408997955010225	0.003826	NA	NA	NA	NA	NA	NA	NA	NA	NA	No	NA	HPRC,1KG-ONT	Yes	NA	NA	NA	NA	NA	NA
chr7:9654539	chr7-9654539-allele152366-5722	INS	5721	NA	0.007564296520423601,0.008645533141210375,0.0,0.018886679920477135,0.003067484662576687	NA	NA	NA	NA	NA	NA	NA	NA	NA	NA	No	NA	HPRC,HGSVC,1KG-ONT	No	NA	NA	NA	NA	NA	NA
chr7:9657757	chr7-9657757-allele152496-64	INS	63	NA	0.012859304084720122,0.0,0.0,0.0,0.0	0.0235872	NA	NA	NA	NA	NA	NA	NA	NA	NA	No	NA	HPRC,HGSVC,1KG-ONT	No	NA	NA	NA	NA	NA	NA
chr7:9657757	chr7-9657757-allele152497-64	INS	63	NA	0.0007564296520423601,0.0,0.0,0.0,0.0	0.000918741	NA	NA	NA	NA	NA	NA	NA	NA	NA	No	NA	HPRC,HGSVC,1KG-ONT	No	NA	NA	NA	NA	NA	NA
chr7:9657765	chr7-9657765-allele152504-69	INS	68	NA	0.0007564296520423601,0.0,0.0,0.0,0.0	0.000918741	NA	NA	NA	NA	NA	NA	NA	NA	NA	No	NA	HPRC,HGSVC,1KG-ONT	No	NA	NA	NA	NA	NA	NA
chr7:9657766	chr7-9657766-allele152506-65	INS	64	NA	0.09531013615733737,0.010086455331412104,0.0,0.0009940357852882703,0.0	0.150435	NA	NA	NA	NA	NA	NA	NA	NA	NA	No	NA	HPRC,HGSVC,1KG-ONT	No	NA	NA	NA	NA	NA	NA
chr7:9671879	chr7-9671879-allele152693-1	DEL	133	NA	0.0015128593040847202,0.0,0.0,0.0,0.0	0.00234988	NA	NA	NA	NA	NA	NA	NA	NA	NA	No	NA	No	Yes	NA	NA	NA	NA	NA	NA
chr7:9715164	chr7-9715164-allele153190-325	INS	324	NA	0.0,0.0,0.010912698412698412,0.0009940357852882703,0.0	0.00153107	NA	NA	NA	NA	NA	NA	NA	NA	NA	No	NA	No	Yes	NA	NA	NA	NA	NA	NA
chr7:9717847	chr7-9717847-allele153235-175	INS	174	NA	0.01361573373676248,0.001440922190201729,0.0,0.0,0.0	0.0227299	NA	NA	NA	NA	NA	NA	NA	NA	NA	No	NA	HPRC	No	NA	NA	NA	NA	NA	NA
chr7:9725803	chr7-9725803-allele153327-324	INS	323	NA	0.018910741301059002,0.002881844380403458,0.0,0.0,0.0	0.0303421	NA	NA	NA	NA	NA	NA	NA	NA	NA	No	NA	HPRC,1KG-ONT	Yes	NA	NA	NA	NA	NA	NA
chr7:9753141	chr7-9753141-allele153636-329	INS	328	NA	0.007564296520423601,0.0,0.0,0.0,0.0	0.0137297	NA	NA	NA	NA	NA	NA	NA	NA	NA	No	NA	HPRC	Yes	NA	NA	NA	NA	NA	NA
chr7:9758790	chr7-9758790-allele153678-1	DEL	102	NA	0.25491679273827533,0.1729106628242075,0.24206349206349206,0.20278330019880716,0.3609406952965235	NA	NA	NA	NA	NA	NA	NA	NA	NA	NA	No	NA	HPRC,HGSVC,1KG-ONT	Yes	NA	NA	NA	NA	NA	NA
chr7:9761978	chr7-9761978-allele153716-59	INS	58	NA	0.024962178517397883,0.021613832853025938,0.07242063492063493,0.020874751491053677,0.03680981595092025	0.00239038	NA	NA	NA	NA	NA	NA	NA	NA	NA	No	NA	HPRC,1KG-ONT	Yes	NA	NA	NA	NA	NA	NA
chr7:9762067	chr7-9762067-allele153726-73	INS	72	NA	0.0015128593040847202,0.001440922190201729,0.0,0.0019880715705765406,0.006134969325153374	NA	NA	NA	NA	NA	NA	NA	NA	NA	NA	No	NA	HPRC,1KG-ONT	Yes	NA	NA	NA	NA	NA	NA
chr7:9762067	chr7-9762067-allele153728-153	INS	152	NA	0.039334341906202726,0.004322766570605188,0.0,0.0,0.0	0.0650933	NA	NA	NA	NA	NA	NA	NA	NA	NA	No	NA	HPRC,HGSVC,1KG-ONT	Yes	NA	NA	NA	NA	NA	NA
chr7:9762094	chr7-9762094-allele153738-153	INS	152	NA	0.0007564296520423601,0.0,0.0,0.0,0.0	0.000918741	NA	NA	NA	NA	NA	NA	NA	NA	NA	No	NA	HPRC,HGSVC,1KG-ONT	Yes	NA	NA	NA	NA	NA	NA
chr7:9762272	chr7-9762272-allele153741-77	INS	76	NA	0.0015128593040847202,0.0,0.015873015873015872,0.0,0.0	0.000374921	NA	NA	NA	NA	NA	NA	NA	NA	NA	No	NA	HPRC,1KG-ONT	No	NA	NA	NA	NA	NA	NA
chr7:9762288	chr7-9762288-allele153742-76	INS	75	NA	0.05068078668683813,0.004322766570605188,0.0,0.0,0.0	0.0850464	NA	NA	NA	NA	NA	NA	NA	NA	NA	No	NA	HPRC,1KG-ONT	No	NA	NA	NA	NA	NA	NA
chr7:9762399	chr7-9762399-allele153752-1	DEL	55	NA	0.01664145234493192,0.0,0.0,0.0,0.0	0.0305719	NA	NA	NA	NA	NA	NA	NA	NA	NA	No	NA	HGSVC,1KG-ONT	No	NA	NA	NA	NA	NA	NA
chr7:9763326	chr7-9763326-allele153792-70	INS	69	NA	0.0007564296520423601,0.001440922190201729,0.0,0.0,0.0	NA	NA	NA	NA	NA	NA	NA	NA	NA	NA	No	NA	HGSVC	Yes	NA	NA	NA	NA	NA	NA
chr7:9763784	chr7-9763784-allele153807-97	INS	96	NA	0.0680786686838124,0.007204610951008645,0.0,0.0,0.0	0.111014	NA	NA	NA	NA	NA	NA	NA	NA	NA	No	NA	HGSVC,1KG-ONT	No	NA	NA	NA	NA	NA	NA
chr7:9763784	chr7-9763784-allele153808-145	INS	144	NA	0.007564296520423601,0.001440922190201729,0.0,0.0,0.0	0.0114487	NA	NA	NA	NA	NA	NA	NA	NA	NA	No	NA	1KG-ONT	No	NA	NA	NA	NA	NA	NA
chr7:9763784	chr7-9763784-allele153809-93	INS	92	NA	0.0015128593040847202,0.0,0.0,0.0,0.0	0.00234988	NA	NA	NA	NA	NA	NA	NA	NA	NA	No	NA	HGSVC,1KG-ONT	No	NA	NA	NA	NA	NA	NA
chr7:9764146	chr7-9764146-allele153831-1	DEL	88	NA	0.35098335854765506,0.28674351585014407,0.3373015873015873,0.2355864811133201,0.3721881390593047	0.00342488	NA	NA	NA	NA	NA	NA	NA	NA	NA	No	NA	HPRC,HGSVC,1KG-ONT	No	NA	NA	NA	NA	NA	NA
chr7:9764152	chr7-9764152-allele153832-1	DEL	63	NA	0.028744326777609682,0.004322766570605188,0.000992063492063492,0.003976143141153081,0.0	0.0373975	NA	NA	NA	NA	NA	NA	NA	NA	NA	No	NA	HPRC,HGSVC,1KG-ONT	No	NA	NA	NA	NA	NA	NA
chr7:9764165	chr7-9764165-allele153837-1	DEL	69	NA	0.0453857791225416,0.025936599423631124,0.001984126984126984,0.011928429423459244,0.013292433537832311	0.0258686	NA	NA	NA	NA	NA	NA	NA	NA	NA	No	NA	HPRC,HGSVC,1KG-ONT	No	NA	NA	NA	NA	NA	NA
chr7:9764165	chr7-9764165-allele153843-70	INS	69	NA	0.0,0.001440922190201729,0.007936507936507936,0.0,0.003067484662576687	0.00161686	NA	NA	NA	NA	NA	NA	NA	NA	NA	No	NA	HPRC,HGSVC,1KG-ONT	No	NA	NA	NA	NA	NA	NA
chr7:9764211	chr7-9764211-allele153847-1	DEL	73	NA	0.00529500756429652,0.0,0.012896825396825396,0.0,0.0	NA	NA	NA	NA	NA	NA	NA	NA	NA	NA	No	NA	HPRC,HGSVC,1KG-ONT	No	NA	NA	NA	NA	NA	NA
chr7:9764216	chr7-9764216-allele153848-1	DEL	62	NA	0.03177004538577912,0.001440922190201729,0.0,0.0,0.0	0.055785	NA	NA	NA	NA	NA	NA	NA	NA	NA	No	NA	HPRC,HGSVC,1KG-ONT	No	NA	NA	NA	NA	NA	NA
chr7:9764252	chr7-9764252-allele153855-70	INS	69	NA	0.0022692889561270802,0.0,0.00496031746031746,0.0,0.0	NA	NA	NA	NA	NA	NA	NA	NA	NA	NA	No	NA	HPRC,HGSVC,1KG-ONT	No	NA	NA	NA	NA	NA	NA
chr7:9764252	chr7-9764252-allele153850-70	INS	69	NA	0.00529500756429652,0.008645533141210375,0.007936507936507936,0.016898608349900597,0.012269938650306749	0.0014808	NA	NA	NA	NA	NA	NA	NA	NA	NA	No	NA	HPRC,HGSVC,1KG-ONT	No	NA	NA	NA	NA	NA	NA
chr7:9764285	chr7-9764285-allele153858-1	DEL	50	NA	0.05521936459909228,0.005763688760806916,0.0,0.0,0.007157464212678937	0.0782637	NA	NA	NA	NA	NA	NA	NA	NA	NA	No	NA	HPRC,HGSVC,1KG-ONT	No	NA	NA	NA	NA	NA	NA
chr7:9764530	chr7-9764530-allele153886-75	INS	74	NA	0.01664145234493192,0.03170028818443804,0.031746031746031744,0.02485089463220676,0.053169734151329244	0.00541044	NA	NA	NA	NA	NA	NA	NA	NA	NA	No	NA	HPRC,HGSVC,1KG-ONT	Yes	NA	NA	NA	NA	NA	NA
chr7:9764530	chr7-9764530-allele153884-57	INS	56	NA	0.007564296520423601,0.004322766570605188,0.0,0.020874751491053677,0.010224948875255624	NA	NA	NA	NA	NA	NA	NA	NA	NA	NA	No	NA	HPRC,HGSVC,1KG-ONT	Yes	NA	NA	NA	NA	NA	NA
chr7:9764530	chr7-9764530-allele153885-69	INS	68	NA	0.059001512859304085,0.02881844380403458,0.04265873015873016,0.048707753479125246,0.1196319018404908	NA	NA	NA	NA	NA	NA	NA	NA	NA	NA	No	NA	HPRC,HGSVC,1KG-ONT	Yes	NA	NA	NA	NA	NA	NA
chr7:9764530	chr7-9764530-allele153887-102	INS	101	NA	0.0037821482602118004,0.021613832853025938,0.00496031746031746,0.004970178926441352,0.012269938650306749	0.00181687	NA	NA	NA	NA	NA	NA	NA	NA	NA	No	NA	HPRC,HGSVC	Yes	NA	NA	NA	NA	NA	NA
chr7:9764530	chr7-9764530-allele153888-129	INS	128	NA	0.012859304084720122,0.0,0.0,0.0009940357852882703,0.0	0.021333	NA	NA	NA	NA	NA	NA	NA	NA	NA	No	NA	HPRC,HGSVC	Yes	NA	NA	NA	NA	NA	NA
chr7:9764539	chr7-9764539-allele153903-298	INS	297	NA	0.0113464447806354,0.002881844380403458,0.0,0.0,0.0	0.0165726	NA	NA	NA	NA	NA	NA	NA	NA	NA	No	NA	HPRC,HGSVC,1KG-ONT	Yes	NA	NA	NA	NA	NA	NA
chr7:9764539	chr7-9764539-allele153899-190	INS	189	NA	0.03177004538577912,0.027377521613832854,0.010912698412698412,0.02982107355864811,0.009202453987730062	0.00335419	NA	NA	NA	NA	NA	NA	NA	NA	NA	No	NA	HPRC,HGSVC,1KG-ONT	Yes	NA	NA	NA	NA	NA	NA
chr7:9764539	chr7-9764539-allele153926-235	INS	234	NA	0.0007564296520423601,0.005763688760806916,0.0,0.004970178926441352,0.0	0.000199544	NA	NA	NA	NA	NA	NA	NA	NA	NA	No	NA	HPRC,HGSVC,1KG-ONT	Yes	NA	NA	NA	NA	NA	NA
chr7:9764539	chr7-9764539-allele153904-325	INS	324	NA	0.0007564296520423601,0.001440922190201729,0.0,0.0019880715705765406,0.012269938650306749	0.00114578	NA	NA	NA	NA	NA	NA	NA	NA	NA	No	NA	HPRC,HGSVC,1KG-ONT	Yes	NA	NA	NA	NA	NA	NA
chr7:9764539	chr7-9764539-allele153897-136	INS	135	NA	0.0529500756429652,0.043227665706051875,0.09623015873015874,0.006958250497017893,0.006134969325153374	0.0022075	NA	NA	NA	NA	NA	NA	NA	NA	NA	No	NA	HPRC,HGSVC,1KG-ONT	Yes	NA	NA	NA	NA	NA	NA
chr7:9764539	chr7-9764539-allele153918-406	INS	405	NA	0.006051437216338881,0.001440922190201729,0.007936507936507936,0.0009940357852882703,0.0	0.000986081	NA	NA	NA	NA	NA	NA	NA	NA	NA	No	NA	HPRC,HGSVC,1KG-ONT	Yes	NA	NA	NA	NA	NA	NA
chr7:9764539	chr7-9764539-allele153913-98	INS	97	NA	0.00680786686838124,0.0,0.0,0.0,0.0	0.0123139	NA	NA	NA	NA	NA	NA	NA	NA	NA	No	NA	HPRC,HGSVC,1KG-ONT	Yes	NA	NA	NA	NA	NA	NA
chr7:9764539	chr7-9764539-allele153894-55	INS	54	NA	0.08698940998487141,0.010086455331412104,0.02976190476190476,0.04771371769383698,0.03169734151329243	0.033759	NA	NA	NA	NA	NA	NA	NA	NA	NA	No	NA	HPRC,HGSVC,1KG-ONT	Yes	NA	NA	NA	NA	NA	NA
chr7:9764539	chr7-9764539-allele153900-217	INS	216	NA	0.009833585476550681,0.004322766570605188,0.006944444444444444,0.0009940357852882703,0.00408997955010225	0.00243671	NA	NA	NA	NA	NA	NA	NA	NA	NA	No	NA	HPRC,HGSVC,1KG-ONT	Yes	NA	NA	NA	NA	NA	NA
chr7:9764539	chr7-9764539-allele153895-82	INS	81	NA	0.08472012102874432,0.020172910662824207,0.011904761904761904,0.002982107355864811,0.044989775051124746	0.0566353	NA	NA	NA	NA	NA	NA	NA	NA	NA	No	NA	HPRC,HGSVC,1KG-ONT	Yes	NA	NA	NA	NA	NA	NA
chr7:9764539	chr7-9764539-allele153925-138	INS	137	NA	0.0,0.0,0.011904761904761904,0.0,0.0	0.00153107	NA	NA	NA	NA	NA	NA	NA	NA	NA	No	NA	HPRC,HGSVC,1KG-ONT	Yes	NA	NA	NA	NA	NA	NA
chr7:9764539	chr7-9764539-allele153915-125	INS	124	NA	0.0,0.0,0.000992063492063492,0.0,0.0	NA	NA	NA	NA	NA	NA	NA	NA	NA	NA	No	NA	HPRC,HGSVC	Yes	NA	NA	NA	NA	NA	NA
chr7:9764539	chr7-9764539-allele153896-109	INS	108	NA	0.018910741301059002,0.01729106628242075,0.0,0.04671968190854871,0.05623721881390593	0.00212832	NA	NA	NA	NA	NA	NA	NA	NA	NA	No	NA	HPRC,HGSVC	Yes	NA	NA	NA	NA	NA	NA
chr7:9764539	chr7-9764539-allele153922-192	INS	191	NA	0.0007564296520423601,0.002881844380403458,0.0,0.004970178926441352,0.0	NA	NA	NA	NA	NA	NA	NA	NA	NA	NA	No	NA	HPRC,HGSVC,1KG-ONT	Yes	NA	NA	NA	NA	NA	NA
chr7:9764539	chr7-9764539-allele153920-107	INS	106	NA	0.0,0.0,0.0,0.0,0.0081799591002045	0.000963133	NA	NA	NA	NA	NA	NA	NA	NA	NA	No	NA	HPRC,HGSVC	Yes	NA	NA	NA	NA	NA	NA
chr7:9764539	chr7-9764539-allele153916-179	INS	178	NA	0.0030257186081694403,0.01729106628242075,0.003968253968253968,0.039761431411530816,0.02556237218813906	0.0101692	NA	NA	NA	NA	NA	NA	NA	NA	NA	No	NA	HPRC,HGSVC,1KG-ONT	Yes	NA	NA	NA	NA	NA	NA
chr7:9764539	chr7-9764539-allele153901-244	INS	243	NA	0.018154311649016642,0.001440922190201729,0.003968253968253968,0.0,0.005112474437627812	0.0169646	NA	NA	NA	NA	NA	NA	NA	NA	NA	No	NA	HPRC,HGSVC,1KG-ONT	Yes	NA	NA	NA	NA	NA	NA
chr7:9764539	chr7-9764539-allele153907-150	INS	149	NA	0.006051437216338881,0.0,0.0,0.0,0.0	0.0107687	NA	NA	NA	NA	NA	NA	NA	NA	NA	No	NA	HPRC,HGSVC,1KG-ONT	Yes	NA	NA	NA	NA	NA	NA
chr7:9764539	chr7-9764539-allele153898-163	INS	162	NA	0.00832072617246596,0.004322766570605188,0.022817460317460316,0.017892644135188866,0.0541922290388548	0.00704404	NA	NA	NA	NA	NA	NA	NA	NA	NA	No	NA	HPRC,HGSVC,1KG-ONT	Yes	NA	NA	NA	NA	NA	NA
chr7:9764539	chr7-9764539-allele153923-219	INS	218	NA	0.0007564296520423601,0.0,0.0,0.0,0.0	0.000918741	NA	NA	NA	NA	NA	NA	NA	NA	NA	No	NA	HPRC,HGSVC,1KG-ONT	Yes	NA	NA	NA	NA	NA	NA
chr7:9764539	chr7-9764539-allele153902-271	INS	270	NA	0.024205748865355523,0.011527377521613832,0.000992063492063492,0.004970178926441352,0.0010224948875255625	0.0210063	NA	NA	NA	NA	NA	NA	NA	NA	NA	No	NA	HPRC,HGSVC,1KG-ONT	Yes	NA	NA	NA	NA	NA	NA
chr7:9764539	chr7-9764539-allele153924-260	INS	259	NA	0.0007564296520423601,0.01585014409221902,0.0,0.012922465208747515,0.0010224948875255625	0.0028405	NA	NA	NA	NA	NA	NA	NA	NA	NA	No	NA	HPRC,HGSVC,1KG-ONT	Yes	NA	NA	NA	NA	NA	NA
chr7:9764539	chr7-9764539-allele153914-111	INS	110	NA	0.00529500756429652,0.01729106628242075,0.0,0.02485089463220676,0.006134969325153374	0.00152229	NA	NA	NA	NA	NA	NA	NA	NA	NA	No	NA	HPRC,HGSVC	Yes	NA	NA	NA	NA	NA	NA
chr7:9764539	chr7-9764539-allele153911-71	INS	70	NA	0.0045385779122541605,0.0,0.0,0.0,0.0	0.00805514	NA	NA	NA	NA	NA	NA	NA	NA	NA	No	NA	HPRC,HGSVC,1KG-ONT	Yes	NA	NA	NA	NA	NA	NA
chr7:9764539	chr7-9764539-allele153917-152	INS	151	NA	0.0,0.025936599423631124,0.010912698412698412,0.015904572564612324,0.023517382413087935	0.0120341	NA	NA	NA	NA	NA	NA	NA	NA	NA	No	NA	HPRC,HGSVC,1KG-ONT	Yes	NA	NA	NA	NA	NA	NA
chr7:9764539	chr7-9764539-allele153905-352	INS	351	NA	0.0007564296520423601,0.0,0.0,0.0,0.0	0.000918741	NA	NA	NA	NA	NA	NA	NA	NA	NA	No	NA	HPRC,HGSVC,1KG-ONT	Yes	NA	NA	NA	NA	NA	NA
chr7:9764640	chr7-9764640-allele153928-57	INS	56	NA	0.02118003025718608,0.07636887608069164,0.1349206349206349,0.014910536779324055,0.03374233128834356	0.0177685	NA	NA	NA	NA	NA	NA	NA	NA	NA	No	NA	HPRC,HGSVC,1KG-ONT	Yes	NA	NA	NA	NA	NA	NA
chr7:9764640	chr7-9764640-allele153929-77	INS	76	NA	0.06202723146747353,0.004322766570605188,0.008928571428571428,0.008946322067594433,0.005112474437627812	0.0681238	NA	NA	NA	NA	NA	NA	NA	NA	NA	No	NA	HPRC,HGSVC,1KG-ONT	Yes	NA	NA	NA	NA	NA	NA
chr7:9764873	chr7-9764873-allele153953-153	INS	152	NA	0.0,0.01585014409221902,0.001984126984126984,0.004970178926441352,0.0081799591002045	0.00429496	NA	NA	NA	NA	NA	NA	NA	NA	NA	No	NA	HPRC,HGSVC,1KG-ONT	No	NA	NA	NA	NA	NA	NA
chr7:9764873	chr7-9764873-allele153952-67	INS	66	NA	0.09228441754916793,0.11671469740634005,0.03968253968253968,0.22564612326043737,0.1605316973415133	0.00854503	NA	NA	NA	NA	NA	NA	NA	NA	NA	No	NA	HPRC,HGSVC,1KG-ONT	No	NA	NA	NA	NA	NA	NA
chr7:9765665	chr7-9765665-allele154018-67	INS	66	NA	0.08018154311649017,0.025936599423631124,0.040674603174603176,0.010934393638170975,0.015337423312883436	0.0427438	NA	NA	NA	NA	NA	NA	NA	NA	NA	No	NA	HPRC,HGSVC,1KG-ONT	Yes	NA	NA	NA	NA	NA	NA
chr7:9765972	chr7-9765972-allele154022-314	INS	313	NA	0.06429652042360061,0.011527377521613832,0.0,0.0,0.0	0.0989823	NA	NA	NA	NA	NA	NA	NA	NA	NA	No	NA	HPRC,1KG-ONT	Yes	NA	NA	NA	NA	NA	NA
chr7:9793242	chr7-9793242-allele154356-196	INS	195	NA	0.0015128593040847202,0.001440922190201729,0.0,0.0,0.0	0.00077342	NA	NA	NA	NA	NA	NA	NA	NA	NA	No	NA	HGSVC	Yes	NA	NA	NA	NA	NA	NA
chr7:9793242	chr7-9793242-allele154352-114	INS	113	NA	0.00529500756429652,0.0,0.0,0.0,0.0	0.00947665	NA	NA	NA	NA	NA	NA	NA	NA	NA	No	NA	HPRC,HGSVC,1KG-ONT	Yes	NA	NA	NA	NA	NA	NA
chr7:9793242	chr7-9793242-allele154349-118	INS	117	NA	0.24205748865355523,0.16138328530259366,0.19146825396825398,0.2216699801192843,0.34151329243353784	NA	NA	NA	NA	NA	NA	NA	NA	NA	NA	No	NA	HPRC,HGSVC,1KG-ONT	Yes	NA	NA	NA	NA	NA	NA
chr7:9793242	chr7-9793242-allele154350-157	INS	156	NA	0.00680786686838124,0.001440922190201729,0.0,0.0019880715705765406,0.0	0.00697365	NA	NA	NA	NA	NA	NA	NA	NA	NA	No	NA	HPRC,HGSVC,1KG-ONT	Yes	NA	NA	NA	NA	NA	NA
chr7:9793253	chr7-9793253-allele154359-115	INS	114	NA	0.0007564296520423601,0.0,0.0,0.0,0.0	0.000918741	NA	NA	NA	NA	NA	NA	NA	NA	NA	No	NA	HPRC,HGSVC,1KG-ONT	Yes	NA	NA	NA	NA	NA	NA
chr7:9793268	chr7-9793268-allele154360-112	INS	111	NA	0.01588502269288956,0.020172910662824207,0.026785714285714284,0.012922465208747515,0.050102249488752554	0.00246409	NA	NA	NA	NA	NA	NA	NA	NA	NA	No	NA	HPRC,HGSVC,1KG-ONT	Yes	NA	NA	NA	NA	NA	NA
chr7:9793272	chr7-9793272-allele154361-79	INS	78	NA	0.0113464447806354,0.0,0.0,0.0,0.0	0.0207802	NA	NA	NA	NA	NA	NA	NA	NA	NA	No	NA	No	Yes	NA	NA	NA	NA	NA	NA
chr7:9811181	chr7-9811181-allele154592-356	INS	355	NA	0.0,0.007204610951008645,0.0,0.0,0.0	0.000408842	NA	NA	NA	NA	NA	NA	NA	NA	NA	No	NA	HPRC	No	NA	NA	NA	NA	NA	NA
chr7:9816055	chr7-9816055-allele154660-73	INS	72	NA	0.0,0.0,0.0,0.0009940357852882703,0.0	NA	NA	NA	NA	NA	NA	NA	NA	NA	NA	No	NA	HPRC,HGSVC	Yes	NA	NA	NA	NA	NA	NA
chr7:9816055	chr7-9816055-allele154657-53	INS	52	NA	0.01361573373676248,0.001440922190201729,0.0,0.0009940357852882703,0.0	0.02071	NA	NA	NA	NA	NA	NA	NA	NA	NA	No	NA	HPRC,HGSVC	No	NA	NA	NA	NA	NA	NA
chr7:9816059	chr7-9816059-allele154663-53	INS	52	NA	0.0007564296520423601,0.0,0.0,0.0,0.0	0.000918741	NA	NA	NA	NA	NA	NA	NA	NA	NA	No	NA	HPRC,HGSVC	Yes	NA	NA	NA	NA	NA	NA
chr7:9846436	chr7-9846436-allele155087-1	DEL	257	NA	0.1172465960665658,0.1685878962536023,0.2123015873015873,0.24353876739562624,0.35480572597137017	0.0503656	NA	NA	NA	NA	NA	NA	NA	NA	NA	No	NA	HPRC,HGSVC,1KG-ONT	No	NA	NA	NA	NA	NA	NA
chr7:9944283	chr7-9944283-allele155774-1	DEL	189	NA	0.00529500756429652,0.0,0.0,0.0,0.0	0.00947665	NA	NA	NA	NA	NA	NA	NA	NA	NA	No	NA	HPRC,HGSVC,1KG-ONT	Yes	NA	NA	NA	NA	NA	NA
chr7:9974831	chr7-9974831-allele156262-310	INS	309	NA	0.0113464447806354,0.001440922190201729,0.001984126984126984,0.0,0.0	0.0148428	NA	NA	NA	NA	NA	NA	NA	NA	NA	No	NA	1KG-ONT	Yes	NA	NA	NA	NA	NA	NA
chr7:10021305	chr7-10021305-allele156910-1	DEL	267	NA	0.0037821482602118004,0.001440922190201729,0.0,0.0,0.0	0.00462462	NA	NA	NA	NA	NA	NA	NA	NA	NA	No	NA	No	Yes	NA	NA	NA	NA	NA	NA
chr7:10039349	chr7-10039349-allele157128-1448	INS	1447	NA	0.0022692889561270802,0.0,0.0,0.0,0.0	0.00377908	NA	NA	NA	NA	NA	NA	NA	NA	NA	No	NA	HGSVC	No	NA	NA	NA	NA	NA	NA
chr7:10052879	chr7-10052879-allele157323-1	DEL	198	NA	0.01739788199697428,0.002881844380403458,0.0,0.0019880715705765406,0.0	0.0239127	NA	NA	NA	NA	NA	NA	NA	NA	NA	No	NA	HGSVC,1KG-ONT	Yes	NA	NA	NA	NA	NA	NA
chr7:10058799	chr7-10058799-allele157425-407	INS	406	NA	0.01664145234493192,0.005763688760806916,0.0,0.002982107355864811,0.0	0.018164	NA	NA	NA	NA	NA	NA	NA	NA	NA	No	NA	HGSVC,1KG-ONT	Yes	NA	NA	NA	NA	NA	NA
chr7:10059836	chr7-10059836-allele157447-1	DEL	319	NA	0.01664145234493192,0.005763688760806916,0.012896825396825396,0.002982107355864811,0.0	0.00697509	NA	NA	NA	NA	NA	NA	NA	NA	NA	No	NA	HGSVC,1KG-ONT	Yes	NA	NA	NA	NA	NA	NA
chr7:10162842	chr7-10162842-allele158812-63	INS	62	NA	0.20726172465960666,0.1585014409221902,0.26091269841269843,0.2852882703777336,0.27300613496932513	0.00483363	NA	NA	NA	NA	NA	NA	NA	NA	NA	No	NA	HGSVC,1KG-ONT	No	NA	NA	NA	NA	NA	NA
chr7:10162866	chr7-10162866-allele158814-1	DEL	151	NA	0.01361573373676248,0.03025936599423631,0.002976190476190476,0.06262425447316103,0.02965235173824131	0.00556359	NA	NA	NA	NA	NA	NA	NA	NA	NA	No	NA	HPRC,HGSVC	Yes	NA	NA	NA	NA	NA	NA
chr7:10162913	chr7-10162913-allele158825-1	DEL	90	NA	0.20953101361573373,0.138328530259366,0.16865079365079366,0.10536779324055666,0.08077709611451943	0.0295071	NA	NA	NA	NA	NA	NA	NA	NA	NA	No	NA	HPRC,HGSVC,1KG-ONT	Yes	NA	NA	NA	NA	NA	NA
chr7:10162913	chr7-10162913-allele158824-1	DEL	61	NA	0.07110438729198185,0.09654178674351585,0.10615079365079365,0.07256461232604373,0.04805725971370143	2.17725e-05	NA	NA	NA	NA	NA	NA	NA	NA	NA	No	NA	HPRC,HGSVC	Yes	NA	NA	NA	NA	NA	NA
chr7:10162943	chr7-10162943-allele158835-1	DEL	119	NA	0.0045385779122541605,0.0,0.0,0.0,0.0	0.00788469	NA	NA	NA	NA	NA	NA	NA	NA	NA	No	NA	HPRC,HGSVC,1KG-ONT	Yes	NA	NA	NA	NA	NA	NA
chr7:10162973	chr7-10162973-allele158843-60	INS	59	NA	0.01739788199697428,0.001440922190201729,0.001984126984126984,0.0009940357852882703,0.0	0.0239127	NA	NA	NA	NA	NA	NA	NA	NA	NA	No	NA	HGSVC,1KG-ONT	No	NA	NA	NA	NA	NA	NA
chr7:10162973	chr7-10162973-allele158844-90	INS	89	NA	0.0,0.0,0.005952380952380952,0.0,0.003067484662576687	0.00114796	NA	NA	NA	NA	NA	NA	NA	NA	NA	No	NA	No	No	NA	NA	NA	NA	NA	NA
chr7:10163035	chr7-10163035-allele158856-62	INS	61	NA	0.0015128593040847202,0.0,0.0,0.0,0.0	0.00234988	NA	NA	NA	NA	NA	NA	NA	NA	NA	No	NA	HGSVC,1KG-ONT	No	NA	NA	NA	NA	NA	NA
chr7:10167302	chr7-10167302-allele158899-1	DEL	5341	NA	0.0015128593040847202,0.0,0.002976190476190476,0.0,0.0010224948875255625	NA	NA	NA	NA	NA	NA	NA	NA	NA	NA	No	NA	HPRC	Yes	NA	NA	NA	NA	NA	NA
chr7:10175716	chr7-10175716-allele159040-323	INS	322	NA	0.06202723146747353,0.06484149855907781,0.001984126984126984,0.0705765407554672,0.10633946830265849	NA	NA	NA	NA	NA	NA	NA	NA	NA	NA	No	NA	HPRC,HGSVC,1KG-ONT	Yes	NA	NA	NA	NA	NA	NA
chr7:10175716	chr7-10175716-allele159042-326	INS	325	NA	0.018154311649016642,0.0,0.0,0.0,0.0	0.0333528	NA	NA	NA	NA	NA	NA	NA	NA	NA	No	NA	HPRC,HGSVC,1KG-ONT	Yes	NA	NA	NA	NA	NA	NA
chr7:10175716	chr7-10175716-allele159043-325	INS	324	NA	0.0030257186081694403,0.0,0.0,0.0,0.0	0.00520636	NA	NA	NA	NA	NA	NA	NA	NA	NA	No	NA	HPRC,HGSVC,1KG-ONT	Yes	NA	NA	NA	NA	NA	NA
chr7:10175716	chr7-10175716-allele159041-322	INS	321	NA	0.0264750378214826,0.02881844380403458,0.001984126984126984,0.032803180914512925,0.014314928425357873	0.000965269	NA	NA	NA	NA	NA	NA	NA	NA	NA	No	NA	HPRC,HGSVC,1KG-ONT	Yes	NA	NA	NA	NA	NA	NA
chr7:10175716	chr7-10175716-allele159046-323	INS	322	NA	0.0045385779122541605,0.001440922190201729,0.0,0.0,0.0	0.00598883	NA	NA	NA	NA	NA	NA	NA	NA	NA	No	NA	HPRC,HGSVC,1KG-ONT	Yes	NA	NA	NA	NA	NA	NA
chr7:10175716	chr7-10175716-allele159045-321	INS	320	NA	0.0022692889561270802,0.0,0.0,0.0,0.0	0.00377908	NA	NA	NA	NA	NA	NA	NA	NA	NA	No	NA	HPRC,HGSVC,1KG-ONT	Yes	NA	NA	NA	NA	NA	NA
chr7:10197820	chr7-10197820-allele159269-1	DEL	56	NA	0.0037821482602118004,0.0,0.0,0.0,0.0	0.00663171	NA	NA	NA	NA	NA	NA	NA	NA	NA	No	NA	No	Yes	NA	NA	NA	NA	NA	NA
chr7:10205192	chr7-10205192-allele159373-1	DEL	50	NA	0.06883509833585477,0.005763688760806916,0.0,0.0,0.0	0.114244	NA	NA	NA	NA	NA	NA	NA	NA	NA	No	NA	No	No	NA	NA	NA	NA	NA	NA
chr7:10219745	chr7-10219745-allele159566-310	INS	309	NA	0.0007564296520423601,0.010086455331412104,0.0,0.008946322067594433,0.003067484662576687	0.00191774	NA	NA	NA	NA	NA	NA	NA	NA	NA	No	NA	1KG-ONT	No	NA	NA	NA	NA	NA	NA
chr7:10265319	chr7-10265319-allele160145-1	DEL	124	NA	0.08850226928895613,0.005763688760806916,0.0,0.003976143141153081,0.0	0.139596	NA	NA	NA	NA	NA	NA	NA	NA	NA	No	NA	HPRC,HGSVC,1KG-ONT	Yes	NA	NA	NA	NA	NA	NA
chr7:10347302	chr7-10347302-allele160856-322	INS	321	NA	0.0015128593040847202,0.001440922190201729,0.0,0.0,0.0	0.00077342	NA	NA	NA	NA	NA	NA	NA	NA	NA	No	NA	No	Yes	NA	NA	NA	NA	NA	NA
chr7:10376709	chr7-10376709-allele161210-6060	INS	6059	NA	0.007564296520423601,0.001440922190201729,0.0,0.0,0.0	0.0115415	NA	NA	NA	NA	NA	NA	NA	NA	NA	No	NA	HPRC	No	NA	NA	NA	NA	NA	NA
chr7:10404884	chr7-10404884-allele161541-1	DEL	418	NA	0.06202723146747353,0.010086455331412104,0.041666666666666664,0.0,0.013292433537832311	0.035304	NA	NA	NA	NA	NA	NA	NA	NA	NA	No	NA	HPRC,HGSVC,1KG-ONT	Yes	NA	NA	NA	NA	NA	NA
chr7:10464672	chr7-10464672-allele162312-1	DEL	1834	NA	0.6671709531013615,0.4755043227665706,0.1636904761904762,0.3518886679920477,0.19427402862985685	0.262979	NA	NA	NA	NA	NA	NA	NA	NA	NA	No	NA	HPRC,HGSVC,1KG-ONT	Yes	NA	NA	NA	NA	NA	NA
chr7:10465265	chr7-10465265-allele162319-232	INS	231	NA	0.03479576399394856,0.03170028818443804,0.061507936507936505,0.08349900596421471,0.10633946830265849	0.0121704	NA	NA	NA	NA	NA	NA	NA	NA	NA	No	NA	HPRC,HGSVC,1KG-ONT	No	NA	NA	NA	NA	NA	NA
chr7:10465265	chr7-10465265-allele162317-355	INS	354	NA	0.06959152798789713,0.20605187319884727,0.33035714285714285,0.2147117296222664,0.19631901840490798	0.0869326	NA	NA	NA	NA	NA	NA	NA	NA	NA	No	NA	HPRC,HGSVC,1KG-ONT	No	NA	NA	NA	NA	NA	NA
chr7:10465326	chr7-10465326-allele162321-179	INS	178	NA	0.0022692889561270802,0.06195965417867435,0.025793650793650792,0.05467196819085487,0.03374233128834356	0.0253433	NA	NA	NA	NA	NA	NA	NA	NA	NA	No	NA	HPRC,HGSVC,1KG-ONT	No	NA	NA	NA	NA	NA	NA
chr7:10465326	chr7-10465326-allele162322-102	INS	101	NA	0.0,0.0,0.0,0.0009940357852882703,0.003067484662576687	0.000224143	NA	NA	NA	NA	NA	NA	NA	NA	NA	No	NA	No	No	NA	NA	NA	NA	NA	NA
chr7:10465326	chr7-10465326-allele162320-228	INS	227	NA	0.07866868381240545,0.1729106628242075,0.3263888888888889,0.23359840954274355,0.38548057259713703	0.113549	NA	NA	NA	NA	NA	NA	NA	NA	NA	No	NA	HPRC,HGSVC,1KG-ONT	No	NA	NA	NA	NA	NA	NA
chr7:10465343	chr7-10465343-allele162326-1578	INS	1577	NA	0.0,0.0,0.006944444444444444,0.0,0.0	0.000778337	NA	NA	NA	NA	NA	NA	NA	NA	NA	No	NA	HPRC,HGSVC,1KG-ONT	No	NA	NA	NA	NA	NA	NA
chr7:10465343	chr7-10465343-allele162325-1173	INS	1172	NA	0.0022692889561270802,0.0,0.0,0.0,0.0	0.00377908	NA	NA	NA	NA	NA	NA	NA	NA	NA	No	NA	No	No	NA	NA	NA	NA	NA	NA
chr7:10465343	chr7-10465343-allele162324-1698	INS	1697	NA	0.12632375189107414,0.01585014409221902,0.0,0.010934393638170975,0.0	0.177369	NA	NA	NA	NA	NA	NA	NA	NA	NA	No	NA	HPRC,HGSVC,1KG-ONT	No	NA	NA	NA	NA	NA	NA
chr7:10465987	chr7-10465987-allele162328-97	INS	96	NA	0.0022692889561270802,0.0,0.0,0.0,0.0	0.00377908	NA	NA	NA	NA	NA	NA	NA	NA	NA	No	NA	HPRC,HGSVC,1KG-ONT	No	NA	NA	NA	NA	NA	NA
chr7:10466083	chr7-10466083-allele162329-159	INS	158	NA	0.009077155824508321,0.001440922190201729,0.0,0.0009940357852882703,0.0	0.0124585	NA	NA	NA	NA	NA	NA	NA	NA	NA	No	NA	HPRC,HGSVC,1KG-ONT	No	NA	NA	NA	NA	NA	NA
chr7:10466089	chr7-10466089-allele162330-117	INS	116	NA	0.10892586989409984,0.01440922190201729,0.006944444444444444,0.009940357852882704,0.0	0.142408	NA	NA	NA	NA	NA	NA	NA	NA	NA	No	NA	HPRC,HGSVC,1KG-ONT	No	NA	NA	NA	NA	NA	NA
chr7:10516365	chr7-10516365-allele162958-1	DEL	75	NA	0.0007564296520423601,0.0,0.002976190476190476,0.0,0.0	NA	NA	NA	NA	NA	NA	NA	NA	NA	NA	No	NA	No	Yes	NA	NA	NA	NA	NA	NA
chr7:10533617	chr7-10533617-allele163139-362	INS	361	NA	0.0,0.0,0.01488095238095238,0.0,0.0	0.00212033	NA	NA	NA	NA	NA	NA	NA	NA	NA	No	NA	No	Yes	NA	NA	NA	NA	NA	NA
chr7:10548672	chr7-10548672-allele163299-333	INS	332	NA	0.0045385779122541605,0.0,0.0,0.0,0.0	0.00805514	NA	NA	NA	NA	NA	NA	NA	NA	NA	No	NA	HGSVC,1KG-ONT	Yes	NA	NA	NA	NA	NA	NA
chr7:10548672	chr7-10548672-allele163300-355	INS	354	NA	0.00832072617246596,0.001440922190201729,0.0,0.0,0.0	0.0129393	NA	NA	NA	NA	NA	NA	NA	NA	NA	No	NA	HGSVC,1KG-ONT	Yes	NA	NA	NA	NA	NA	NA
chr7:10569255	chr7-10569255-allele163599-71	INS	70	NA	0.0030257186081694403,0.001440922190201729,0.0,0.0,0.0	0.00328379	NA	NA	NA	NA	NA	NA	NA	NA	NA	No	NA	HPRC,HGSVC,1KG-ONT	Yes	NA	NA	NA	NA	NA	NA
chr7:10576529	chr7-10576529-allele163691-319	INS	318	NA	0.0045385779122541605,0.0,0.0,0.0,0.0	0.00805514	NA	NA	NA	NA	NA	NA	NA	NA	NA	No	NA	No	Yes	NA	NA	NA	NA	NA	NA
chr7:10589304	chr7-10589304-allele163881-1	DEL	273	NA	0.03252647503782148,0.002881844380403458,0.0,0.0,0.0	0.0550255	NA	NA	NA	NA	NA	NA	NA	NA	NA	No	NA	HPRC,HGSVC,1KG-ONT	No	NA	NA	NA	NA	NA	NA
chr7:10589386	chr7-10589386-allele163885-1	DEL	57	NA	0.03555219364599092,0.01729106628242075,0.002976190476190476,0.02882703777335984,0.013292433537832311	0.00932676	NA	NA	NA	NA	NA	NA	NA	NA	NA	No	NA	HPRC,HGSVC,1KG-ONT	No	NA	NA	NA	NA	NA	NA
chr7:10589443	chr7-10589443-allele163894-1	DEL	216	NA	0.009833585476550681,0.004322766570605188,0.0,0.0009940357852882703,0.0	0.0106703	NA	NA	NA	NA	NA	NA	NA	NA	NA	No	NA	HPRC,HGSVC,1KG-ONT	No	NA	NA	NA	NA	NA	NA
chr7:10589499	chr7-10589499-allele163904-111	INS	110	NA	0.0007564296520423601,0.0446685878962536,0.006944444444444444,0.004970178926441352,0.019427402862985686	0.00975675	NA	NA	NA	NA	NA	NA	NA	NA	NA	No	NA	HPRC,HGSVC,1KG-ONT	No	NA	NA	NA	NA	NA	NA
chr7:10589500	chr7-10589500-allele163907-110	INS	109	NA	0.00529500756429652,0.005763688760806916,0.0,0.0019880715705765406,0.0	0.00208217	NA	NA	NA	NA	NA	NA	NA	NA	NA	No	NA	HPRC,HGSVC,1KG-ONT	No	NA	NA	NA	NA	NA	NA
chr7:10589500	chr7-10589500-allele163906-214	INS	213	NA	0.015128593040847202,0.001440922190201729,0.0,0.0,0.0010224948875255625	0.0234731	NA	NA	NA	NA	NA	NA	NA	NA	NA	No	NA	HGSVC,1KG-ONT	No	NA	NA	NA	NA	NA	NA
chr7:10589500	chr7-10589500-allele163905-54	INS	53	NA	0.0022692889561270802,0.004322766570605188,0.0,0.0,0.0	0.000371588	NA	NA	NA	NA	NA	NA	NA	NA	NA	No	NA	HPRC,HGSVC,1KG-ONT	No	NA	NA	NA	NA	NA	NA
chr7:10589554	chr7-10589554-allele163915-107	INS	106	NA	0.0022692889561270802,0.0,0.0,0.0,0.0	0.00377908	NA	NA	NA	NA	NA	NA	NA	NA	NA	No	NA	HPRC,HGSVC,1KG-ONT	No	NA	NA	NA	NA	NA	NA
chr7:10589554	chr7-10589554-allele163913-106	INS	105	NA	0.04311649016641452,0.07204610951008646,0.020833333333333332,0.1272365805168986,0.044989775051124746	0.00407353	NA	NA	NA	NA	NA	NA	NA	NA	NA	No	NA	HPRC,HGSVC,1KG-ONT	No	NA	NA	NA	NA	NA	NA
chr7:10589554	chr7-10589554-allele163914-1	DEL	371	NA	0.07488653555219364,0.05187319884726225,0.010912698412698412,0.03876739562624255,0.023517382413087935	0.0248895	NA	NA	NA	NA	NA	NA	NA	NA	NA	No	NA	HPRC,HGSVC,1KG-ONT	No	NA	NA	NA	NA	NA	NA
chr7:10589607	chr7-10589607-allele163918-1	DEL	107	NA	0.0007564296520423601,0.0,0.002976190476190476,0.009940357852882704,0.011247443762781187	0.00281781	NA	NA	NA	NA	NA	NA	NA	NA	NA	No	NA	HPRC,HGSVC,1KG-ONT	No	NA	NA	NA	NA	NA	NA
chr7:10589653	chr7-10589653-allele163919-107	INS	106	NA	0.0022692889561270802,0.0,0.0,0.0,0.0	0.00377908	NA	NA	NA	NA	NA	NA	NA	NA	NA	No	NA	HPRC,HGSVC,1KG-ONT	No	NA	NA	NA	NA	NA	NA
chr7:10589659	chr7-10589659-allele163922-108	INS	107	NA	0.0,0.002881844380403458,0.0,0.0,0.0	NA	NA	NA	NA	NA	NA	NA	NA	NA	NA	No	NA	HPRC,HGSVC,1KG-ONT	No	NA	NA	NA	NA	NA	NA
chr7:10589661	chr7-10589661-allele163924-1	DEL	160	NA	0.0030257186081694403,0.0,0.0,0.0,0.0	0.00520636	NA	NA	NA	NA	NA	NA	NA	NA	NA	No	NA	HPRC,1KG-ONT	No	NA	NA	NA	NA	NA	NA
chr7:10589713	chr7-10589713-allele163930-317	INS	316	NA	0.0,0.004322766570605188,0.0,0.0,0.0	3.94758e-05	NA	NA	NA	NA	NA	NA	NA	NA	NA	No	NA	No	No	NA	NA	NA	NA	NA	NA
chr7:10589713	chr7-10589713-allele163929-159	INS	158	NA	0.09152798789712557,0.03025936599423631,0.05257936507936508,0.02485089463220676,0.053169734151329244	0.0239938	NA	NA	NA	NA	NA	NA	NA	NA	NA	No	NA	HGSVC,1KG-ONT	No	NA	NA	NA	NA	NA	NA
chr7:10589769	chr7-10589769-allele163941-51	INS	50	NA	0.0,0.0,0.002976190476190476,0.0,0.0010224948875255625	0.000224143	NA	NA	NA	NA	NA	NA	NA	NA	NA	No	NA	HPRC,HGSVC,1KG-ONT	No	NA	NA	NA	NA	NA	NA
chr7:10589821	chr7-10589821-allele163945-55	INS	54	NA	0.0,0.0,0.002976190476190476,0.0009940357852882703,0.0	0.000224143	NA	NA	NA	NA	NA	NA	NA	NA	NA	No	NA	HPRC,HGSVC,1KG-ONT	No	NA	NA	NA	NA	NA	NA
chr7:10589865	chr7-10589865-allele163948-54	INS	53	NA	0.0007564296520423601,0.0,0.0,0.0,0.0	0.000918741	NA	NA	NA	NA	NA	NA	NA	NA	NA	No	NA	HPRC,HGSVC,1KG-ONT	No	NA	NA	NA	NA	NA	NA
chr7:10589925	chr7-10589925-allele163959-55	INS	54	NA	0.0015128593040847202,0.0,0.0,0.0019880715705765406,0.0010224948875255625	NA	NA	NA	NA	NA	NA	NA	NA	NA	NA	No	NA	HPRC,HGSVC,1KG-ONT	No	NA	NA	NA	NA	NA	NA
chr7:10590135	chr7-10590135-allele163978-55	INS	54	NA	0.0015128593040847202,0.0,0.0,0.0,0.0	0.00234988	NA	NA	NA	NA	NA	NA	NA	NA	NA	No	NA	HPRC,HGSVC,1KG-ONT	No	NA	NA	NA	NA	NA	NA
chr7:10590135	chr7-10590135-allele163975-54	INS	53	NA	0.0022692889561270802,0.0,0.0,0.0,0.0	0.00377908	NA	NA	NA	NA	NA	NA	NA	NA	NA	No	NA	HPRC,HGSVC,1KG-ONT	No	NA	NA	NA	NA	NA	NA
chr7:10590187	chr7-10590187-allele163980-55	INS	54	NA	0.0015128593040847202,0.0,0.0,0.0,0.0	0.00234988	NA	NA	NA	NA	NA	NA	NA	NA	NA	No	NA	HPRC,HGSVC,1KG-ONT	No	NA	NA	NA	NA	NA	NA
chr7:10590189	chr7-10590189-allele163982-57	INS	56	NA	0.0007564296520423601,0.001440922190201729,0.0,0.0,0.0	NA	NA	NA	NA	NA	NA	NA	NA	NA	NA	No	NA	HPRC,HGSVC,1KG-ONT	No	NA	NA	NA	NA	NA	NA
chr7:10650780	chr7-10650780-allele164782-1	DEL	116	NA	0.00832072617246596,0.0,0.0,0.0,0.0	0.0151436	NA	NA	NA	NA	NA	NA	NA	NA	NA	No	NA	1KG-ONT	Yes	NA	NA	NA	NA	NA	NA
chr7:10782427	chr7-10782427-allele165729-324	INS	323	NA	0.09152798789712557,0.007204610951008645,0.0,0.0019880715705765406,0.0	0.146328	NA	NA	NA	NA	NA	NA	NA	NA	NA	No	NA	HPRC,HGSVC,1KG-ONT	Yes	NA	NA	NA	NA	NA	NA
chr7:10782427	chr7-10782427-allele165731-325	INS	324	NA	0.0007564296520423601,0.0,0.0,0.0,0.0	0.000918741	NA	NA	NA	NA	NA	NA	NA	NA	NA	No	NA	HPRC,HGSVC,1KG-ONT	Yes	NA	NA	NA	NA	NA	NA
chr7:10782427	chr7-10782427-allele165730-319	INS	318	NA	0.0022692889561270802,0.0,0.0,0.0,0.0	0.00377908	NA	NA	NA	NA	NA	NA	NA	NA	NA	No	NA	HPRC,HGSVC,1KG-ONT	Yes	NA	NA	NA	NA	NA	NA
chr7:10782428	chr7-10782428-allele165734-317	INS	316	NA	0.0022692889561270802,0.001440922190201729,0.0,0.0,0.0	0.0019853	NA	NA	NA	NA	NA	NA	NA	NA	NA	No	NA	HPRC,HGSVC,1KG-ONT	Yes	NA	NA	NA	NA	NA	NA
chr7:10782428	chr7-10782428-allele165733-318	INS	317	NA	0.02118003025718608,0.0,0.0,0.0,0.0	0.0388566	NA	NA	NA	NA	NA	NA	NA	NA	NA	No	NA	HPRC,HGSVC,1KG-ONT	Yes	NA	NA	NA	NA	NA	NA
chr7:10795128	chr7-10795128-allele165903-106	INS	105	NA	0.0015128593040847202,0.001440922190201729,0.0,0.0,0.0	0.00077342	NA	NA	NA	NA	NA	NA	NA	NA	NA	No	NA	HPRC,HGSVC,1KG-ONT	Yes	NA	NA	NA	NA	NA	NA
chr7:10795130	chr7-10795130-allele165904-1	DEL	122	NA	0.6059001512859304,0.5014409221902018,0.7549603174603174,0.4542743538767396,0.4775051124744376	0.00543583	NA	NA	NA	NA	NA	NA	NA	NA	NA	No	NA	HPRC,HGSVC,1KG-ONT	Yes	NA	NA	NA	NA	NA	NA
chr7:10795137	chr7-10795137-allele165905-85	INS	84	NA	0.012102874432677761,0.0,0.0,0.0,0.0	0.0221846	NA	NA	NA	NA	NA	NA	NA	NA	NA	No	NA	HPRC,HGSVC,1KG-ONT	Yes	NA	NA	NA	NA	NA	NA
chr7:10795145	chr7-10795145-allele165907-115	INS	114	NA	0.0007564296520423601,0.0,0.0,0.0,0.0	0.000918741	NA	NA	NA	NA	NA	NA	NA	NA	NA	No	NA	HPRC,HGSVC,1KG-ONT	Yes	NA	NA	NA	NA	NA	NA
chr7:10795179	chr7-10795179-allele165908-107	INS	106	NA	0.0037821482602118004,0.0,0.0,0.0,0.0	0.00663171	NA	NA	NA	NA	NA	NA	NA	NA	NA	No	NA	HPRC,HGSVC,1KG-ONT	Yes	NA	NA	NA	NA	NA	NA
chr7:10795179	chr7-10795179-allele165909-139	INS	138	NA	0.0022692889561270802,0.001440922190201729,0.0,0.0,0.0	0.0019853	NA	NA	NA	NA	NA	NA	NA	NA	NA	No	NA	HPRC	Yes	NA	NA	NA	NA	NA	NA
chr7:10795180	chr7-10795180-allele165911-97	INS	96	NA	0.0453857791225416,0.002881844380403458,0.0,0.0,0.0	0.0778362	NA	NA	NA	NA	NA	NA	NA	NA	NA	No	NA	HPRC,HGSVC,1KG-ONT	Yes	NA	NA	NA	NA	NA	NA
chr7:10795192	chr7-10795192-allele165912-147	INS	146	NA	0.006051437216338881,0.001440922190201729,0.0,0.0,0.0	0.00875367	NA	NA	NA	NA	NA	NA	NA	NA	NA	No	NA	HPRC	Yes	NA	NA	NA	NA	NA	NA
chr7:10795192	chr7-10795192-allele165913-177	INS	176	NA	0.0015128593040847202,0.0,0.0,0.0,0.0	0.00234988	NA	NA	NA	NA	NA	NA	NA	NA	NA	No	NA	HPRC	Yes	NA	NA	NA	NA	NA	NA
chr7:10795211	chr7-10795211-allele165917-51	INS	50	NA	0.0007564296520423601,0.01440922190201729,0.0,0.018886679920477135,0.002044989775051125	0.00409318	NA	NA	NA	NA	NA	NA	NA	NA	NA	No	NA	HPRC	Yes	NA	NA	NA	NA	NA	NA
chr7:10795219	chr7-10795219-allele165920-137	INS	136	NA	0.0007564296520423601,0.0,0.0,0.0,0.0	0.000918741	NA	NA	NA	NA	NA	NA	NA	NA	NA	No	NA	HPRC,1KG-ONT	Yes	NA	NA	NA	NA	NA	NA
chr7:10795219	chr7-10795219-allele165921-93	INS	92	NA	0.01739788199697428,0.004322766570605188,0.0,0.0009940357852882703,0.0	0.0239127	NA	NA	NA	NA	NA	NA	NA	NA	NA	No	NA	HPRC,HGSVC,1KG-ONT	Yes	NA	NA	NA	NA	NA	NA
chr7:10795219	chr7-10795219-allele165919-97	INS	96	NA	0.13691376701966718,0.011527377521613832,0.000992063492063492,0.0019880715705765406,0.00408997955010225	0.204814	NA	NA	NA	NA	NA	NA	NA	NA	NA	No	NA	HPRC,HGSVC,1KG-ONT	Yes	NA	NA	NA	NA	NA	NA
chr7:10835154	chr7-10835154-allele166400-55	INS	54	NA	0.01059001512859304,0.0,0.0,0.0,0.0	0.0193739	NA	NA	NA	NA	NA	NA	NA	NA	NA	No	NA	No	No	NA	NA	NA	NA	NA	NA
chr7:10956368	chr7-10956368-allele167672-309	INS	308	NA	0.0030257186081694403,0.0,0.0,0.0,0.0	0.00520636	NA	NA	NA	NA	NA	NA	NA	NA	NA	No	NA	No	Yes	NA	NA	NA	NA	NA	NA
chr7:10984936	chr7-10984936-allele167944-337	INS	336	NA	0.0015128593040847202,0.001440922190201729,0.0,0.0,0.0	0.00077342	PHF14(0.025917, 0.671)	NA	NA	NA	NA	NA	NA	NA	NA	No	NA	HGSVC	Yes	NA	NA	NA	NA	NA	NA
chr7:10995179	chr7-10995179-allele168076-1	DEL	78	NA	0.00680786686838124,0.002881844380403458,0.0,0.0,0.0	0.00840062	PHF14(0.025917, 0.671)	NA	NA	NA	NA	NA	NA	NA	NA	No	NA	1KG-ONT	Yes	NA	NA	NA	NA	NA	NA
chr7:11007420	chr7-11007420-allele168235-326	INS	325	NA	0.0007564296520423601,0.0,0.0,0.0,0.0	0.000918741	PHF14(0.025917, 0.671)	NA	NA	NA	NA	NA	NA	NA	NA	No	NA	No	Yes	NA	NA	NA	NA	NA	NA
chr7:11017217	chr7-11017217-allele168332-344	INS	343	NA	0.0,0.0,0.013888888888888888,0.0,0.0	0.00177844	PHF14(0.025917, 0.671)	NA	NA	NA	NA	NA	NA	NA	NA	No	NA	HPRC,1KG-ONT	Yes	NA	NA	NA	NA	NA	NA
chr7:11107590	chr7-11107590-allele168809-339	INS	338	NA	0.0007564296520423601,0.0,0.0,0.0,0.0	0.000918741	PHF14(0.025917, 0.671)	NA	NA	NA	NA	NA	NA	NA	NA	No	NA	No	Yes	NA	NA	NA	NA	NA	NA
chr7:11107590	chr7-11107590-allele168808-321	INS	320	NA	0.0007564296520423601,0.0,0.0,0.0,0.0	0.000918741	PHF14(0.025917, 0.671)	NA	NA	NA	NA	NA	NA	NA	NA	No	NA	No	Yes	NA	NA	NA	NA	NA	NA
chr7:11109418	chr7-11109418-allele168826-320	INS	319	NA	0.0007564296520423601,0.010086455331412104,0.000992063492063492,0.032803180914512925,0.007157464212678937	0.00718258	PHF14(0.025917, 0.671)	NA	NA	NA	NA	NA	NA	NA	NA	No	NA	HPRC,HGSVC	Yes	NA	NA	NA	NA	NA	NA
chr7:11117582	chr7-11117582-allele168882-53	INS	52	NA	0.028744326777609682,0.005763688760806916,0.0,0.002982107355864811,0.00408997955010225	0.0330201	PHF14(0.025917, 0.671)	NA	NA	NA	NA	NA	NA	NA	NA	No	NA	HPRC,HGSVC,1KG-ONT	No	NA	NA	NA	NA	NA	NA
chr7:11117582	chr7-11117582-allele168884-99	INS	98	NA	0.0,0.004322766570605188,0.0,0.0,0.0	3.94758e-05	PHF14(0.025917, 0.671)	NA	NA	NA	NA	NA	NA	NA	NA	No	NA	No	No	NA	NA	NA	NA	NA	NA
chr7:11122350	chr7-11122350-allele168933-56	INS	55	NA	0.0,0.0,0.0,0.003976143141153081,0.0	0.000224143	PHF14(0.025917, 0.671)	NA	NA	NA	NA	NA	NA	NA	NA	No	NA	HPRC	No	NA	NA	NA	NA	NA	NA
chr7:11123791	chr7-11123791-allele169014-1	DEL	69	NA	0.0453857791225416,0.005763688760806916,0.006944444444444444,0.002982107355864811,0.0	0.0568327	PHF14(0.025917, 0.671)	NA	NA	NA	NA	NA	NA	NA	NA	No	NA	HPRC,HGSVC,1KG-ONT	No	NA	NA	NA	NA	NA	NA
chr7:11144284	chr7-11144284-allele169186-1	DEL	1360	NA	0.0007564296520423601,0.0,0.0,0.0,0.0	0.000918741	PHF14(0.025917, 0.671)	NA	NA	NA	NA	NA	NA	NA	NA	No	NA	No	Yes	NA	NA	NA	NA	NA	NA
chr7:11161668	chr7-11161668-allele169361-73	INS	72	NA	0.2004538577912254,0.07060518731988473,0.002976190476190476,0.073558648111332,0.028629856850715747	0.148786	PHF14(0.025917, 0.671)	NA	NA	NA	NA	NA	NA	NA	NA	No	NA	HPRC,HGSVC,1KG-ONT	Yes	NA	NA	NA	NA	NA	NA
chr7:11161668	chr7-11161668-allele169362-97	INS	96	NA	0.0022692889561270802,0.0,0.0,0.0,0.0	0.00377908	PHF14(0.025917, 0.671)	NA	NA	NA	NA	NA	NA	NA	NA	No	NA	HPRC,HGSVC,1KG-ONT	Yes	NA	NA	NA	NA	NA	NA
chr7:11180135	chr7-11180135-allele169563-55	INS	54	NA	0.0,0.005763688760806916,0.0,0.0,0.0	0.000224143	NA	NA	NA	NA	NA	NA	NA	NA	NA	No	NA	HPRC,HGSVC,1KG-ONT	No	NA	NA	NA	NA	NA	NA
chr7:11180146	chr7-11180146-allele169568-148	INS	147	NA	0.00529500756429652,0.0,0.005952380952380952,0.0,0.013292433537832311	NA	NA	NA	NA	NA	NA	NA	NA	NA	NA	No	NA	HPRC,HGSVC,1KG-ONT	No	NA	NA	NA	NA	NA	NA
chr7:11180208	chr7-11180208-allele169587-134	INS	133	NA	0.0007564296520423601,0.0,0.0,0.0,0.0	0.000918741	NA	NA	NA	NA	NA	NA	NA	NA	NA	No	NA	HGSVC,1KG-ONT	No	NA	NA	NA	NA	NA	NA
chr7:11180236	chr7-11180236-allele169597-335	INS	334	NA	0.006051437216338881,0.07780979827089338,0.030753968253968252,0.05467196819085487,0.050102249488752554	0.025882	NA	NA	NA	NA	NA	NA	NA	NA	NA	No	NA	HPRC,HGSVC,1KG-ONT	No	NA	NA	NA	NA	NA	NA
chr7:11180238	chr7-11180238-allele169600-54	INS	53	NA	0.01361573373676248,0.021613832853025938,0.03571428571428571,0.0,0.002044989775051125	NA	NA	NA	NA	NA	NA	NA	NA	NA	NA	No	NA	HPRC,HGSVC,1KG-ONT	No	NA	NA	NA	NA	NA	NA
chr7:11180239	chr7-11180239-allele169604-67	INS	66	NA	0.014372163388804841,0.007204610951008645,0.018849206349206348,0.002982107355864811,0.002044989775051125	0.00160994	NA	NA	NA	NA	NA	NA	NA	NA	NA	No	NA	HPRC,HGSVC,1KG-ONT	No	NA	NA	NA	NA	NA	NA
chr7:11180239	chr7-11180239-allele169603-138	INS	137	NA	0.009077155824508321,0.002881844380403458,0.0,0.0,0.0010224948875255625	0.0108499	NA	NA	NA	NA	NA	NA	NA	NA	NA	No	NA	HGSVC,1KG-ONT	No	NA	NA	NA	NA	NA	NA
chr7:11180247	chr7-11180247-allele169618-65	INS	64	NA	0.014372163388804841,0.0,0.0,0.0,0.011247443762781187	0.0100417	NA	NA	NA	NA	NA	NA	NA	NA	NA	No	NA	HPRC,HGSVC,1KG-ONT	No	NA	NA	NA	NA	NA	NA
chr7:11180247	chr7-11180247-allele169620-162	INS	161	NA	0.0037821482602118004,0.0,0.0,0.0,0.0	0.00663171	NA	NA	NA	NA	NA	NA	NA	NA	NA	No	NA	HPRC,HGSVC,1KG-ONT	No	NA	NA	NA	NA	NA	NA
chr7:11180258	chr7-11180258-allele169635-303	INS	302	NA	0.0007564296520423601,0.021613832853025938,0.000992063492063492,0.0268389662027833,0.019427402862985686	0.00974035	NA	NA	NA	NA	NA	NA	NA	NA	NA	No	NA	HPRC,HGSVC,1KG-ONT	No	NA	NA	NA	NA	NA	NA
chr7:11180258	chr7-11180258-allele169636-359	INS	358	NA	0.00529500756429652,0.0,0.007936507936507936,0.018886679920477135,0.015337423312883436	0.00126185	NA	NA	NA	NA	NA	NA	NA	NA	NA	No	NA	HPRC,HGSVC,1KG-ONT	No	NA	NA	NA	NA	NA	NA
chr7:11180259	chr7-11180259-allele169641-225	INS	224	NA	0.0,0.008645533141210375,0.0,0.030815109343936383,0.005112474437627812	0.00716721	NA	NA	NA	NA	NA	NA	NA	NA	NA	No	NA	HPRC,HGSVC,1KG-ONT	No	NA	NA	NA	NA	NA	NA
chr7:11180259	chr7-11180259-allele169642-116	INS	115	NA	0.0030257186081694403,0.0,0.04563492063492063,0.030815109343936383,0.0	0.00914866	NA	NA	NA	NA	NA	NA	NA	NA	NA	No	NA	HPRC,HGSVC,1KG-ONT	No	NA	NA	NA	NA	NA	NA
chr7:11180259	chr7-11180259-allele169637-105	INS	104	NA	0.13313161875945537,0.027377521613832854,0.1974206349206349,0.10337972166998012,0.08997955010224949	0.00155577	NA	NA	NA	NA	NA	NA	NA	NA	NA	No	NA	HPRC,HGSVC,1KG-ONT	No	NA	NA	NA	NA	NA	NA
chr7:11180259	chr7-11180259-allele169638-86	INS	85	NA	0.048411497730711045,0.008645533141210375,0.05654761904761905,0.030815109343936383,0.027607361963190184	0.00273606	NA	NA	NA	NA	NA	NA	NA	NA	NA	No	NA	HPRC,HGSVC,1KG-ONT	No	NA	NA	NA	NA	NA	NA
chr7:11180265	chr7-11180265-allele169649-162	INS	161	NA	0.058245083207261725,0.0893371757925072,0.0,0.08349900596421471,0.006134969325153374	0.00256266	NA	NA	NA	NA	NA	NA	NA	NA	NA	No	NA	HPRC,HGSVC,1KG-ONT	No	NA	NA	NA	NA	NA	NA
chr7:11180271	chr7-11180271-allele169653-311	INS	310	NA	0.0,0.0,0.0,0.02882703777335984,0.03067484662576687	0.0101508	NA	NA	NA	NA	NA	NA	NA	NA	NA	No	NA	HPRC,HGSVC,1KG-ONT	No	NA	NA	NA	NA	NA	NA
chr7:11180271	chr7-11180271-allele169657-310	INS	309	NA	0.0,0.0,0.006944444444444444,0.011928429423459244,0.0	0.00283542	NA	NA	NA	NA	NA	NA	NA	NA	NA	No	NA	HPRC,HGSVC,1KG-ONT	No	NA	NA	NA	NA	NA	NA
chr7:11180271	chr7-11180271-allele169654-283	INS	282	NA	0.0037821482602118004,0.10086455331412104,0.008928571428571428,0.073558648111332,0.024539877300613498	0.0267568	NA	NA	NA	NA	NA	NA	NA	NA	NA	No	NA	HPRC,HGSVC,1KG-ONT	No	NA	NA	NA	NA	NA	NA
chr7:11180271	chr7-11180271-allele169656-298	INS	297	NA	0.0,0.0,0.005952380952380952,0.0,0.0	0.000593574	NA	NA	NA	NA	NA	NA	NA	NA	NA	No	NA	HPRC,HGSVC,1KG-ONT	No	NA	NA	NA	NA	NA	NA
chr7:11180271	chr7-11180271-allele169652-252	INS	251	NA	0.0022692889561270802,0.010086455331412104,0.015873015873015872,0.010934393638170975,0.04294478527607362	0.00995963	NA	NA	NA	NA	NA	NA	NA	NA	NA	No	NA	HPRC,HGSVC,1KG-ONT	No	NA	NA	NA	NA	NA	NA
chr7:11180275	chr7-11180275-allele169662-190	INS	189	NA	0.0045385779122541605,0.0,0.0,0.0,0.0	0.00805514	NA	NA	NA	NA	NA	NA	NA	NA	NA	No	NA	HPRC,HGSVC,1KG-ONT	No	NA	NA	NA	NA	NA	NA
chr7:11180276	chr7-11180276-allele169666-93	INS	92	NA	0.0007564296520423601,0.0,0.0,0.02485089463220676,0.009202453987730062	0.00449572	NA	NA	NA	NA	NA	NA	NA	NA	NA	No	NA	HPRC,HGSVC,1KG-ONT	No	NA	NA	NA	NA	NA	NA
chr7:11180276	chr7-11180276-allele169667-151	INS	150	NA	0.0037821482602118004,0.0,0.0,0.0,0.005112474437627812	0.000859889	NA	NA	NA	NA	NA	NA	NA	NA	NA	No	NA	HPRC,HGSVC,1KG-ONT	No	NA	NA	NA	NA	NA	NA
chr7:11180281	chr7-11180281-allele169672-54	INS	53	NA	0.01664145234493192,0.053314121037463975,0.026785714285714284,0.09741550695825049,0.05828220858895705	0.0188812	NA	NA	NA	NA	NA	NA	NA	NA	NA	No	NA	HPRC,HGSVC,1KG-ONT	No	NA	NA	NA	NA	NA	NA
chr7:11180303	chr7-11180303-allele169687-61	INS	60	NA	0.028744326777609682,0.0,0.07837301587301587,0.0009940357852882703,0.005112474437627812	NA	NA	NA	NA	NA	NA	NA	NA	NA	NA	No	NA	HPRC,HGSVC,1KG-ONT	No	NA	NA	NA	NA	NA	NA
chr7:11180315	chr7-11180315-allele169703-71	INS	70	NA	0.0,0.0,0.0,0.033797216699801194,0.0	0.00550637	NA	NA	NA	NA	NA	NA	NA	NA	NA	No	NA	HPRC,HGSVC,1KG-ONT	No	NA	NA	NA	NA	NA	NA
chr7:11180320	chr7-11180320-allele169710-139	INS	138	NA	0.015128593040847202,0.023054755043227664,0.000992063492063492,0.027833001988071572,0.0010224948875255625	NA	NA	NA	NA	NA	NA	NA	NA	NA	NA	No	NA	HPRC,HGSVC,1KG-ONT	No	NA	NA	NA	NA	NA	NA
chr7:11180320	chr7-11180320-allele169707-138	INS	137	NA	0.0,0.004322766570605188,0.0,0.039761431411530816,0.0	0.00704374	NA	NA	NA	NA	NA	NA	NA	NA	NA	No	NA	HGSVC,1KG-ONT	No	NA	NA	NA	NA	NA	NA
chr7:11180324	chr7-11180324-allele169714-178	INS	177	NA	0.0,0.005763688760806916,0.022817460317460316,0.0,0.0	0.00417515	NA	NA	NA	NA	NA	NA	NA	NA	NA	No	NA	HPRC,HGSVC,1KG-ONT	No	NA	NA	NA	NA	NA	NA
chr7:11180324	chr7-11180324-allele169713-207	INS	206	NA	0.0,0.001440922190201729,0.0,0.0,0.0010224948875255625	NA	NA	NA	NA	NA	NA	NA	NA	NA	NA	No	NA	HPRC,HGSVC,1KG-ONT	No	NA	NA	NA	NA	NA	NA
chr7:11180324	chr7-11180324-allele169711-236	INS	235	NA	0.0015128593040847202,0.004322766570605188,0.0,0.013916500994035786,0.0010224948875255625	0.000760901	NA	NA	NA	NA	NA	NA	NA	NA	NA	No	NA	HPRC,HGSVC,1KG-ONT	No	NA	NA	NA	NA	NA	NA
chr7:11180371	chr7-11180371-allele169745-130	INS	129	NA	0.0037821482602118004,0.0,0.003968253968253968,0.003976143141153081,0.0010224948875255625	NA	NA	NA	NA	NA	NA	NA	NA	NA	NA	No	NA	HPRC,HGSVC,1KG-ONT	No	NA	NA	NA	NA	NA	NA
chr7:11180381	chr7-11180381-allele169759-627	INS	626	NA	0.0,0.0,0.0,0.0009940357852882703,0.0	NA	NA	NA	NA	NA	NA	NA	NA	NA	NA	No	NA	HGSVC	No	NA	NA	NA	NA	NA	NA
chr7:11180443	chr7-11180443-allele169792-66	INS	65	NA	0.0037821482602118004,0.004322766570605188,0.0,0.03479125248508946,0.0	0.001774	NA	NA	NA	NA	NA	NA	NA	NA	NA	No	NA	HPRC,HGSVC,1KG-ONT	No	NA	NA	NA	NA	NA	NA
chr7:11180446	chr7-11180446-allele169799-135	INS	134	NA	0.01664145234493192,0.0,0.006944444444444444,0.0019880715705765406,0.022494887525562373	0.00258575	NA	NA	NA	NA	NA	NA	NA	NA	NA	No	NA	HGSVC,1KG-ONT	No	NA	NA	NA	NA	NA	NA
chr7:11180446	chr7-11180446-allele169796-53	INS	52	NA	0.0007564296520423601,0.001440922190201729,0.0,0.0,0.0	NA	NA	NA	NA	NA	NA	NA	NA	NA	NA	No	NA	HPRC,HGSVC,1KG-ONT	No	NA	NA	NA	NA	NA	NA
chr7:11180461	chr7-11180461-allele169819-62	INS	61	NA	0.0,0.0,0.006944444444444444,0.0009940357852882703,0.0	0.000963133	NA	NA	NA	NA	NA	NA	NA	NA	NA	No	NA	HPRC,HGSVC,1KG-ONT	No	NA	NA	NA	NA	NA	NA
chr7:11180466	chr7-11180466-allele169822-57	INS	56	NA	0.007564296520423601,0.01729106628242075,0.00496031746031746,0.0019880715705765406,0.013292433537832311	NA	NA	NA	NA	NA	NA	NA	NA	NA	NA	No	NA	HPRC,HGSVC,1KG-ONT	No	NA	NA	NA	NA	NA	NA
chr7:11180466	chr7-11180466-allele169825-57	INS	56	NA	0.0,0.0,0.003968253968253968,0.0,0.0	0.000224143	NA	NA	NA	NA	NA	NA	NA	NA	NA	No	NA	HPRC,HGSVC,1KG-ONT	No	NA	NA	NA	NA	NA	NA
chr7:11180466	chr7-11180466-allele169824-57	INS	56	NA	0.0,0.0,0.0,0.015904572564612324,0.0	0.00224961	NA	NA	NA	NA	NA	NA	NA	NA	NA	No	NA	HPRC,HGSVC,1KG-ONT	No	NA	NA	NA	NA	NA	NA
chr7:11180466	chr7-11180466-allele169826-52	INS	51	NA	0.025718608169440244,0.01585014409221902,0.000992063492063492,0.005964214711729622,0.0	0.0202247	NA	NA	NA	NA	NA	NA	NA	NA	NA	No	NA	HPRC,HGSVC,1KG-ONT	No	NA	NA	NA	NA	NA	NA
chr7:11180466	chr7-11180466-allele169821-54	INS	53	NA	0.006051437216338881,0.0,0.000992063492063492,0.0,0.0	0.00864004	NA	NA	NA	NA	NA	NA	NA	NA	NA	No	NA	HPRC,HGSVC,1KG-ONT	No	NA	NA	NA	NA	NA	NA
chr7:11180467	chr7-11180467-allele169827-51	INS	50	NA	0.0007564296520423601,0.001440922190201729,0.06448412698412699,0.014910536779324055,0.014314928425357873	0.0158552	NA	NA	NA	NA	NA	NA	NA	NA	NA	No	NA	HPRC,HGSVC,1KG-ONT	No	NA	NA	NA	NA	NA	NA
chr7:11180489	chr7-11180489-allele169848-52	INS	51	NA	0.0030257186081694403,0.02881844380403458,0.0,0.0009940357852882703,0.02965235173824131	0.00445555	NA	NA	NA	NA	NA	NA	NA	NA	NA	No	NA	HPRC,HGSVC,1KG-ONT	No	NA	NA	NA	NA	NA	NA
chr7:11180489	chr7-11180489-allele169841-64	INS	63	NA	0.02723146747352496,0.10086455331412104,0.031746031746031744,0.07952286282306163,0.05930470347648262	0.0129625	NA	NA	NA	NA	NA	NA	NA	NA	NA	No	NA	HPRC,HGSVC,1KG-ONT	No	NA	NA	NA	NA	NA	NA
chr7:11180489	chr7-11180489-allele169840-52	INS	51	NA	0.0007564296520423601,0.0,0.0,0.0,0.016359918200409	0.00126431	NA	NA	NA	NA	NA	NA	NA	NA	NA	No	NA	HPRC,HGSVC,1KG-ONT	No	NA	NA	NA	NA	NA	NA
chr7:11180489	chr7-11180489-allele169842-88	INS	87	NA	0.00680786686838124,0.018731988472622477,0.0,0.0,0.0	0.000671768	NA	NA	NA	NA	NA	NA	NA	NA	NA	No	NA	HPRC,HGSVC,1KG-ONT	No	NA	NA	NA	NA	NA	NA
chr7:11180489	chr7-11180489-allele169851-52	INS	51	NA	0.0,0.0,0.0,0.0009940357852882703,0.0	NA	NA	NA	NA	NA	NA	NA	NA	NA	NA	No	NA	HPRC,HGSVC,1KG-ONT	No	NA	NA	NA	NA	NA	NA
chr7:11180489	chr7-11180489-allele169844-74	INS	73	NA	0.00680786686838124,0.0,0.01488095238095238,0.0,0.0	0.000145434	NA	NA	NA	NA	NA	NA	NA	NA	NA	No	NA	HPRC,HGSVC,1KG-ONT	No	NA	NA	NA	NA	NA	NA
chr7:11180494	chr7-11180494-allele169857-91	INS	90	NA	0.007564296520423601,0.0,0.011904761904761904,0.0009940357852882703,0.0	0.00113582	NA	NA	NA	NA	NA	NA	NA	NA	NA	No	NA	HPRC,HGSVC,1KG-ONT	No	NA	NA	NA	NA	NA	NA
chr7:11180494	chr7-11180494-allele169864-52	INS	51	NA	0.012102874432677761,0.0,0.0,0.0,0.003067484662576687	0.0160815	NA	NA	NA	NA	NA	NA	NA	NA	NA	No	NA	HPRC,HGSVC,1KG-ONT	No	NA	NA	NA	NA	NA	NA
chr7:11180494	chr7-11180494-allele169856-52	INS	51	NA	0.01588502269288956,0.012968299711815562,0.06646825396825397,0.04473161033797217,0.06134969325153374	0.0134508	NA	NA	NA	NA	NA	NA	NA	NA	NA	No	NA	HPRC,HGSVC,1KG-ONT	No	NA	NA	NA	NA	NA	NA
chr7:11180494	chr7-11180494-allele169858-55	INS	54	NA	0.0,0.002881844380403458,0.0,0.020874751491053677,0.0	0.00347025	NA	NA	NA	NA	NA	NA	NA	NA	NA	No	NA	HPRC,HGSVC,1KG-ONT	No	NA	NA	NA	NA	NA	NA
chr7:11180515	chr7-11180515-allele169885-55	INS	54	NA	0.0,0.0,0.001984126984126984,0.0,0.0	NA	NA	NA	NA	NA	NA	NA	NA	NA	NA	No	NA	HPRC,HGSVC,1KG-ONT	No	NA	NA	NA	NA	NA	NA
chr7:11180516	chr7-11180516-allele169898-60	INS	59	NA	0.0,0.0,0.0,0.0,0.003067484662576687	3.94758e-05	NA	NA	NA	NA	NA	NA	NA	NA	NA	No	NA	HPRC,HGSVC,1KG-ONT	No	NA	NA	NA	NA	NA	NA
chr7:11180516	chr7-11180516-allele169891-62	INS	61	NA	0.0030257186081694403,0.011527377521613832,0.0,0.004970178926441352,0.003067484662576687	NA	NA	NA	NA	NA	NA	NA	NA	NA	NA	No	NA	HPRC,HGSVC,1KG-ONT	No	NA	NA	NA	NA	NA	NA
chr7:11180516	chr7-11180516-allele169890-52	INS	51	NA	0.0,0.0,0.0,0.0,0.013292433537832311	0.00172922	NA	NA	NA	NA	NA	NA	NA	NA	NA	No	NA	HPRC,HGSVC,1KG-ONT	No	NA	NA	NA	NA	NA	NA
chr7:11180516	chr7-11180516-allele169892-56	INS	55	NA	0.009077155824508321,0.043227665706051875,0.050595238095238096,0.016898608349900597,0.03067484662576687	0.0113165	NA	NA	NA	NA	NA	NA	NA	NA	NA	No	NA	HPRC,HGSVC,1KG-ONT	No	NA	NA	NA	NA	NA	NA
chr7:11180538	chr7-11180538-allele169904-55	INS	54	NA	0.0037821482602118004,0.0,0.020833333333333332,0.0,0.0	NA	NA	NA	NA	NA	NA	NA	NA	NA	NA	No	NA	HPRC,HGSVC,1KG-ONT	No	NA	NA	NA	NA	NA	NA
chr7:11180548	chr7-11180548-allele169912-149	INS	148	NA	0.009077155824508321,0.001440922190201729,0.0,0.0,0.0	0.0143383	NA	NA	NA	NA	NA	NA	NA	NA	NA	No	NA	HPRC,HGSVC,1KG-ONT	No	NA	NA	NA	NA	NA	NA
chr7:11180551	chr7-11180551-allele169913-655	INS	654	NA	0.0,0.008645533141210375,0.000992063492063492,0.015904572564612324,0.002044989775051125	0.00406839	NA	NA	NA	NA	NA	NA	NA	NA	NA	No	NA	HGSVC	No	NA	NA	NA	NA	NA	NA
chr7:11189422	chr7-11189422-allele170048-1	DEL	639	NA	0.0037821482602118004,0.0,0.0,0.0,0.0	0.00663171	NA	NA	NA	NA	NA	NA	NA	NA	NA	No	NA	HPRC,HGSVC,1KG-ONT	No	NA	NA	NA	NA	NA	NA
chr7:11189638	chr7-11189638-allele170057-1	DEL	464	NA	0.10363086232980333,0.04899135446685879,0.08630952380952381,0.006958250497017893,0.005112474437627812	0.0430046	NA	NA	NA	NA	NA	NA	NA	NA	NA	No	NA	HPRC,HGSVC,1KG-ONT	No	NA	NA	NA	NA	NA	NA
chr7:11198519	chr7-11198519-allele170199-61	INS	60	NA	0.019667170953101363,0.01729106628242075,0.001984126984126984,0.039761431411530816,0.06237218813905931	0.00189908	NA	NA	NA	NA	NA	NA	NA	NA	NA	No	NA	HPRC,HGSVC	No	NA	NA	NA	NA	NA	NA
chr7:11198523	chr7-11198523-allele170206-1	DEL	60	NA	0.0,0.0,0.0,0.0,0.0010224948875255625	NA	NA	NA	NA	NA	NA	NA	NA	NA	NA	No	NA	HPRC,HGSVC,1KG-ONT	No	NA	NA	NA	NA	NA	NA
chr7:11198523	chr7-11198523-allele170209-61	INS	60	NA	0.0022692889561270802,0.0,0.0,0.0,0.0	0.00377908	NA	NA	NA	NA	NA	NA	NA	NA	NA	No	NA	HPRC,HGSVC	No	NA	NA	NA	NA	NA	NA
chr7:11198523	chr7-11198523-allele170201-85	INS	84	NA	0.0030257186081694403,0.002881844380403458,0.0,0.0,0.0	0.00206069	NA	NA	NA	NA	NA	NA	NA	NA	NA	No	NA	HPRC,HGSVC,1KG-ONT	Yes	NA	NA	NA	NA	NA	NA
chr7:11198523	chr7-11198523-allele170207-1	DEL	96	NA	0.0007564296520423601,0.0,0.0,0.0,0.0	0.000918741	NA	NA	NA	NA	NA	NA	NA	NA	NA	No	NA	HPRC,HGSVC	No	NA	NA	NA	NA	NA	NA
chr7:11198523	chr7-11198523-allele170203-77	INS	76	NA	0.02042360060514372,0.005763688760806916,0.001984126984126984,0.005964214711729622,0.002044989775051125	0.0162989	NA	NA	NA	NA	NA	NA	NA	NA	NA	No	NA	HPRC,HGSVC,1KG-ONT	Yes	NA	NA	NA	NA	NA	NA
chr7:11198523	chr7-11198523-allele170202-73	INS	72	NA	0.01361573373676248,0.020172910662824207,0.006944444444444444,0.003976143141153081,0.003067484662576687	0.0014127	NA	NA	NA	NA	NA	NA	NA	NA	NA	No	NA	HPRC,HGSVC,1KG-ONT	Yes	NA	NA	NA	NA	NA	NA
chr7:11198533	chr7-11198533-allele170223-61	INS	60	NA	0.0,0.002881844380403458,0.0,0.0,0.002044989775051125	NA	NA	NA	NA	NA	NA	NA	NA	NA	NA	No	NA	HPRC,HGSVC	Yes	NA	NA	NA	NA	NA	NA
chr7:11198533	chr7-11198533-allele170222-57	INS	56	NA	0.0,0.0,0.0,0.0,0.0010224948875255625	NA	NA	NA	NA	NA	NA	NA	NA	NA	NA	No	NA	HPRC,HGSVC	Yes	NA	NA	NA	NA	NA	NA
chr7:11198534	chr7-11198534-allele170235-1	DEL	68	NA	0.00832072617246596,0.0,0.0,0.0,0.0010224948875255625	0.0129393	NA	NA	NA	NA	NA	NA	NA	NA	NA	No	NA	HPRC,HGSVC,1KG-ONT	No	NA	NA	NA	NA	NA	NA
chr7:11198538	chr7-11198538-allele170236-1	DEL	64	NA	0.0022692889561270802,0.005763688760806916,0.0,0.003976143141153081,0.002044989775051125	NA	NA	NA	NA	NA	NA	NA	NA	NA	NA	No	NA	HPRC,HGSVC,1KG-ONT	No	NA	NA	NA	NA	NA	NA
chr7:11198546	chr7-11198546-allele170242-1	DEL	56	NA	0.009833585476550681,0.020172910662824207,0.003968253968253968,0.002982107355864811,0.003067484662576687	0.000186397	NA	NA	NA	NA	NA	NA	NA	NA	NA	No	NA	HPRC,HGSVC,1KG-ONT	No	NA	NA	NA	NA	NA	NA
chr7:11198550	chr7-11198550-allele170254-1	DEL	52	NA	0.023449319213313162,0.021613832853025938,0.0,0.019880715705765408,0.007157464212678937	0.00452597	NA	NA	NA	NA	NA	NA	NA	NA	NA	No	NA	HPRC,HGSVC,1KG-ONT	No	NA	NA	NA	NA	NA	NA
chr7:11198559	chr7-11198559-allele170264-93	INS	92	NA	0.0007564296520423601,0.027377521613832854,0.001984126984126984,0.0009940357852882703,0.007157464212678937	0.00362438	NA	NA	NA	NA	NA	NA	NA	NA	NA	No	NA	HPRC,HGSVC,1KG-ONT	Yes	NA	NA	NA	NA	NA	NA
chr7:11198566	chr7-11198566-allele170273-157	INS	156	NA	0.01588502269288956,0.002881844380403458,0.0,0.0,0.0	0.024855	NA	NA	NA	NA	NA	NA	NA	NA	NA	No	NA	HPRC,HGSVC	Yes	NA	NA	NA	NA	NA	NA
chr7:11198577	chr7-11198577-allele170285-1	DEL	88	NA	0.0,0.002881844380403458,0.0,0.0,0.0	NA	NA	NA	NA	NA	NA	NA	NA	NA	NA	No	NA	HPRC,HGSVC	No	NA	NA	NA	NA	NA	NA
chr7:11198605	chr7-11198605-allele170311-1	DEL	60	NA	0.007564296520423601,0.03314121037463977,0.003968253968253968,0.03180914512922465,0.026584867075664622	0.00588316	NA	NA	NA	NA	NA	NA	NA	NA	NA	No	NA	HPRC,HGSVC,1KG-ONT	No	NA	NA	NA	NA	NA	NA
chr7:11198613	chr7-11198613-allele170321-1	DEL	52	NA	0.02193645990922844,0.018731988472622477,0.002976190476190476,0.006958250497017893,0.0081799591002045	0.00712102	NA	NA	NA	NA	NA	NA	NA	NA	NA	No	NA	HPRC,HGSVC,1KG-ONT	No	NA	NA	NA	NA	NA	NA
chr7:11198613	chr7-11198613-allele170323-157	INS	156	NA	0.0,0.002881844380403458,0.0,0.0,0.0	NA	NA	NA	NA	NA	NA	NA	NA	NA	NA	No	NA	HPRC,HGSVC	Yes	NA	NA	NA	NA	NA	NA
chr7:11198650	chr7-11198650-allele170356-61	INS	60	NA	0.0,0.0,0.000992063492063492,0.0,0.0	NA	NA	NA	NA	NA	NA	NA	NA	NA	NA	No	NA	HPRC,HGSVC	No	NA	NA	NA	NA	NA	NA
chr7:11198650	chr7-11198650-allele170351-77	INS	76	NA	0.0,0.002881844380403458,0.0,0.002982107355864811,0.007157464212678937	0.00161686	NA	NA	NA	NA	NA	NA	NA	NA	NA	No	NA	HPRC,HGSVC,1KG-ONT	No	NA	NA	NA	NA	NA	NA
chr7:11198650	chr7-11198650-allele170350-57	INS	56	NA	0.0,0.0,0.0,0.0,0.0010224948875255625	NA	NA	NA	NA	NA	NA	NA	NA	NA	NA	No	NA	HPRC,HGSVC	No	NA	NA	NA	NA	NA	NA
chr7:11198650	chr7-11198650-allele170352-105	INS	104	NA	0.0015128593040847202,0.001440922190201729,0.0,0.006958250497017893,0.0	NA	NA	NA	NA	NA	NA	NA	NA	NA	NA	No	NA	HPRC,HGSVC,1KG-ONT	Yes	NA	NA	NA	NA	NA	NA
chr7:11198664	chr7-11198664-allele170371-97	INS	96	NA	0.0,0.002881844380403458,0.0,0.002982107355864811,0.0	0.000408842	NA	NA	NA	NA	NA	NA	NA	NA	NA	No	NA	HPRC,HGSVC,1KG-ONT	Yes	NA	NA	NA	NA	NA	NA
chr7:11198666	chr7-11198666-allele170374-53	INS	52	NA	0.0045385779122541605,0.0,0.0,0.0009940357852882703,0.0	0.00598883	NA	NA	NA	NA	NA	NA	NA	NA	NA	No	NA	HPRC,HGSVC	No	NA	NA	NA	NA	NA	NA
chr7:11198666	chr7-11198666-allele170375-61	INS	60	NA	0.0030257186081694403,0.0,0.0,0.0,0.0	0.00520636	NA	NA	NA	NA	NA	NA	NA	NA	NA	No	NA	HPRC,HGSVC	No	NA	NA	NA	NA	NA	NA
chr7:11198666	chr7-11198666-allele170389-109	INS	108	NA	0.0015128593040847202,0.0,0.0,0.0,0.0	0.00234988	NA	NA	NA	NA	NA	NA	NA	NA	NA	No	NA	HPRC,HGSVC,1KG-ONT	Yes	NA	NA	NA	NA	NA	NA
chr7:11198666	chr7-11198666-allele170376-73	INS	72	NA	0.0,0.0,0.0,0.003976143141153081,0.0	0.000224143	NA	NA	NA	NA	NA	NA	NA	NA	NA	No	NA	HPRC,HGSVC,1KG-ONT	No	NA	NA	NA	NA	NA	NA
chr7:11212908	chr7-11212908-allele170515-1	DEL	339	NA	0.024962178517397883,0.004322766570605188,0.0,0.0,0.0	0.0393807	NA	NA	NA	NA	NA	NA	NA	NA	enhancer	No	NA	1KG-ONT	Yes	NA	NA	NA	NA	NA	NA
chr7:11245220	chr7-11245220-allele170893-52	INS	51	0.94178	0.6149773071104387,0.4942363112391931,0.5089285714285714,0.5526838966202783,0.41922290388548056	0.0281897	NA	NA	NA	NA	NA	NA	NA	NA	NA	No	NA	HPRC,HGSVC,1KG-ONT	Yes	NA	Educational attainment(PHF14 - NPM1P11, rs10440955, 6E-9, 0.8451374793302134)	Acute exacerbation of chronic obstructive pulmonary disease(1.37%, 4.17%, 0.32, [0.11;0.95], 0.048229),Allergic rhinitis(23.49%, 15.00%, 1.74, [1.02;2.95], 0.04368),Anemia(25.00%, 34.17%, 0.64, [0.43;0.97], 0.043486),Anemia in chronic kidney disease(1.92%, 5.83%, 0.32, [0.13;0.8], 0.019994),Atrial fibrillation(2.88%, 7.50%, 0.37, [0.16;0.82], 0.02713),Benign hypertensive renal disease with renal failure(1.37%, 5.83%, 0.23, [0.08;0.6], 0.005467),Benign paroxysmal positional vertigo(2.75%, 6.67%, 0.4, [0.17;0.92], 0.046369),Candidiasis(5.77%, 0.83%, 7.29, [0.99;53.44], 0.021796),Cervical radiculopathy(5.91%, 11.67%, 0.48, [0.25;0.9], 0.028636),Chronic kidney disease stage 4(1.24%, 6.67%, 0.18, [0.07;0.46], 0.001027),Coronary arteriosclerosis(3.02%, 7.50%, 0.38, [0.17;0.86], 0.030062),Diverticular disease of colon(4.40%, 9.17%, 0.46, [0.22;0.93], 0.040119),Hyperparathyroidism due to renal insufficiency(1.65%, 5.00%, 0.32, [0.12;0.87], 0.030944),Hypocalcemia(0.82%, 3.33%, 0.24, [0.07;0.87], 0.040413),Immunodeficiency disorder(1.24%, 4.17%, 0.29, [0.1;0.87], 0.036146),Paroxysmal atrial fibrillation(1.92%, 6.67%, 0.28, [0.11;0.67], 0.007233),Primary cardiomyopathy(1.24%, 4.17%, 0.29, [0.1;0.87], 0.036146),Sjögren's syndrome(1.24%, 4.17%, 0.29, [0.1;0.87], 0.036146),Sleep apnea(12.77%, 4.17%, 3.37, [1.34;8.47], 0.004989),Snapping thumb syndrome(0.82%, 3.33%, 0.24, [0.07;0.87], 0.040413),Toxic diffuse goiter with no crisis(1.24%, 4.17%, 0.29, [0.1;0.87], 0.036146),Type 1 diabetes mellitus without complication(1.51%, 5.00%, 0.29, [0.11;0.8], 0.023266)	NA	NA	NA
chr7:11245220	chr7-11245220-allele170895-52	INS	51	NA	0.0037821482602118004,0.011527377521613832,0.01488095238095238,0.018886679920477135,0.00408997955010225	0.00323777	NA	NA	NA	NA	NA	NA	NA	NA	NA	No	NA	HPRC,HGSVC,1KG-ONT	Yes	NA	NA	NA	NA	NA	NA
chr7:11245220	chr7-11245220-allele170894-55	INS	54	NA	0.0007564296520423601,0.0,0.0,0.0,0.002044989775051125	NA	NA	NA	NA	NA	NA	NA	NA	NA	NA	No	NA	HPRC,HGSVC,1KG-ONT	Yes	NA	NA	NA	NA	NA	NA
chr7:11373077	chr7-11373077-allele172383-109	INS	108	NA	0.0007564296520423601,0.0,0.0,0.0,0.0	0.000918741	THSD7A(0.013145, 0.5)	THSD7A(0.013145, 0.5)	NA	NA	NA	NA	NA	NA	NA	No	NA	HGSVC,1KG-ONT	Yes	NA	NA	NA	NA	NA	NA
chr7:11373077	chr7-11373077-allele172375-75	INS	74	NA	0.0007564296520423601,0.0,0.0,0.0,0.0	0.000918741	THSD7A(0.013145, 0.5)	THSD7A(0.013145, 0.5)	NA	NA	NA	NA	NA	NA	NA	No	NA	1KG-ONT	Yes	NA	NA	NA	NA	NA	NA
chr7:11373077	chr7-11373077-allele172374-71	INS	70	NA	0.0007564296520423601,0.0,0.0,0.0,0.0	0.000918741	THSD7A(0.013145, 0.5)	THSD7A(0.013145, 0.5)	NA	NA	NA	NA	NA	NA	NA	No	NA	1KG-ONT	Yes	NA	NA	NA	NA	NA	NA
chr7:11424181	chr7-11424181-allele172827-307	INS	306	NA	0.0037821482602118004,0.001440922190201729,0.0,0.0,0.0	0.00462462	THSD7A(0.013145, 0.5)	THSD7A(0.013145, 0.5)	NA	NA	NA	NA	NA	NA	NA	No	NA	HPRC,HGSVC,1KG-ONT	Yes	NA	NA	NA	NA	NA	NA
chr7:11424181	chr7-11424181-allele172828-333	INS	332	NA	0.01739788199697428,0.001440922190201729,0.0,0.0,0.0	0.0296539	THSD7A(0.013145, 0.5)	THSD7A(0.013145, 0.5)	NA	NA	NA	NA	NA	NA	NA	No	NA	HPRC,HGSVC,1KG-ONT	Yes	NA	NA	NA	NA	NA	NA
chr7:11497426	chr7-11497426-allele173495-335	INS	334	NA	0.0,0.001440922190201729,0.0,0.0,0.0	NA	THSD7A(0.013145, 0.5)	THSD7A(0.013145, 0.5)	NA	NA	NA	NA	NA	NA	NA	No	NA	No	Yes	NA	NA	NA	NA	NA	NA
chr7:11509821	chr7-11509821-allele173646-51	INS	50	NA	0.0,0.0,0.005952380952380952,0.007952286282306162,0.0	0.00199905	THSD7A(0.013145, 0.5)	THSD7A(0.013145, 0.5)	NA	NA	NA	NA	NA	NA	NA	No	NA	No	No	NA	NA	NA	NA	NA	NA
chr7:11521472	chr7-11521472-allele173852-1	DEL	231	NA	0.2844175491679274,0.1440922190201729,0.10515873015873016,0.1341948310139165,0.09304703476482618	0.0967144	THSD7A(0.013145, 0.5)	THSD7A(0.013145, 0.5)	NA	NA	NA	NA	NA	NA	NA	Yes	NA	HPRC,HGSVC,1KG-ONT	No	NA	NA	NA	NA	NA	NA
chr7:11526360	chr7-11526360-allele173923-400	INS	399	NA	0.0007564296520423601,0.0,0.0,0.0,0.0	0.000918741	THSD7A(0.013145, 0.5)	THSD7A(0.013145, 0.5)	NA	NA	NA	NA	NA	NA	NA	No	NA	No	No	NA	NA	NA	NA	NA	NA
chr7:11668471	chr7-11668471-allele175214-1	DEL	58	NA	0.0794251134644478,0.004322766570605188,0.011904761904761904,0.0,0.006134969325153374	0.103349	THSD7A(0.013145, 0.5)	THSD7A(0.013145, 0.5)	NA	NA	NA	NA	NA	NA	NA	No	NA	HPRC,HGSVC	No	NA	NA	NA	NA	NA	NA
chr7:11769153	chr7-11769153-allele176188-54	INS	53	NA	0.006051437216338881,0.002881844380403458,0.0,0.0,0.0	0.00707186	THSD7A(0.013145, 0.5)	THSD7A(0.013145, 0.5)	NA	NA	NA	NA	NA	NA	NA	No	NA	HPRC,HGSVC	No	NA	NA	NA	NA	NA	NA
chr7:11769153	chr7-11769153-allele176187-58	INS	57	NA	0.0,0.03314121037463977,0.001984126984126984,0.0019880715705765406,0.003067484662576687	0.00500245	THSD7A(0.013145, 0.5)	THSD7A(0.013145, 0.5)	NA	NA	NA	NA	NA	NA	NA	No	NA	HPRC,HGSVC	No	NA	NA	NA	NA	NA	NA
chr7:11769153	chr7-11769153-allele176189-51	INS	50	NA	0.0113464447806354,0.002881844380403458,0.0,0.0,0.0	0.0165726	THSD7A(0.013145, 0.5)	THSD7A(0.013145, 0.5)	NA	NA	NA	NA	NA	NA	NA	No	NA	HPRC,HGSVC	No	NA	NA	NA	NA	NA	NA
chr7:11786100	chr7-11786100-allele176460-1	DEL	50	NA	0.05370650529500756,0.002881844380403458,0.0,0.0,0.0	0.0923167	THSD7A(0.013145, 0.5)	THSD7A(0.013145, 0.5)	NA	NA	NA	NA	NA	NA	enhancer	No	NA	HPRC,HGSVC,1KG-ONT	No	NA	NA	NA	NA	NA	NA
chr7:11786610	chr7-11786610-allele176482-312	INS	311	NA	0.0007564296520423601,0.0,0.0,0.0,0.0	0.000918741	THSD7A(0.013145, 0.5)	THSD7A(0.013145, 0.5)	NA	NA	NA	NA	NA	NA	NA	No	NA	HPRC,HGSVC,1KG-ONT	Yes	NA	NA	NA	NA	NA	NA
chr7:11786610	chr7-11786610-allele176479-326	INS	325	NA	0.00680786686838124,0.0,0.0,0.0,0.0	0.0123139	THSD7A(0.013145, 0.5)	THSD7A(0.013145, 0.5)	NA	NA	NA	NA	NA	NA	NA	No	NA	HPRC,HGSVC,1KG-ONT	Yes	NA	NA	NA	NA	NA	NA
chr7:11786610	chr7-11786610-allele176480-327	INS	326	NA	0.0,0.0,0.002976190476190476,0.0,0.0	3.94758e-05	THSD7A(0.013145, 0.5)	THSD7A(0.013145, 0.5)	NA	NA	NA	NA	NA	NA	NA	No	NA	HPRC,HGSVC,1KG-ONT	Yes	NA	NA	NA	NA	NA	NA
chr7:11786610	chr7-11786610-allele176478-343	INS	342	NA	0.05219364599092285,0.001440922190201729,0.002976190476190476,0.0009940357852882703,0.0	0.0837155	THSD7A(0.013145, 0.5)	THSD7A(0.013145, 0.5)	NA	NA	NA	NA	NA	NA	NA	No	NA	HPRC,HGSVC,1KG-ONT	Yes	NA	NA	NA	NA	NA	NA
chr7:11786610	chr7-11786610-allele176477-311	INS	310	NA	0.047655068078668684,0.0,0.0,0.0019880715705765406,0.0	0.0818012	THSD7A(0.013145, 0.5)	THSD7A(0.013145, 0.5)	NA	NA	NA	NA	NA	NA	NA	No	NA	HPRC,HGSVC,1KG-ONT	Yes	NA	NA	NA	NA	NA	NA
chr7:11786610	chr7-11786610-allele176481-325	INS	324	NA	0.00529500756429652,0.0,0.0,0.0,0.0	0.00947665	THSD7A(0.013145, 0.5)	THSD7A(0.013145, 0.5)	NA	NA	NA	NA	NA	NA	NA	No	NA	HPRC,HGSVC,1KG-ONT	Yes	NA	NA	NA	NA	NA	NA
chr7:11880628	chr7-11880628-allele177275-54	INS	53	NA	0.01059001512859304,0.0,0.0,0.0,0.0	0.0193739	NA	NA	NA	NA	NA	NA	NA	NA	NA	No	NA	No	Yes	NA	NA	NA	NA	NA	NA
chr7:11880924	chr7-11880924-allele177284-1	DEL	2311	NA	0.0015128593040847202,0.010086455331412104,0.0,0.02286282306163022,0.005112474437627812	0.003826	NA	NA	NA	NA	NA	NA	NA	NA	NA	No	NA	1KG-ONT	Yes	NA	NA	NA	NA	NA	NA
chr7:11906839	chr7-11906839-allele177664-1	DEL	514	NA	0.0,0.005763688760806916,0.04265873015873016,0.013916500994035786,0.016359918200409	0.0136983	NA	NA	NA	NA	NA	NA	NA	NA	NA	No	NA	1KG-ONT	Yes	NA	NA	NA	NA	NA	NA
chr7:11942816	chr7-11942816-allele178071-196	INS	195	NA	0.0007564296520423601,0.0,0.0,0.0,0.0	0.000918741	NA	NA	NA	NA	NA	NA	NA	NA	NA	No	NA	HPRC,HGSVC,1KG-ONT	Yes	NA	NA	NA	NA	NA	NA
chr7:11942816	chr7-11942816-allele178067-197	INS	196	NA	0.0015128593040847202,0.007204610951008645,0.09226190476190477,0.008946322067594433,0.023517382413087935	0.0213495	NA	NA	NA	NA	NA	NA	NA	NA	NA	No	NA	HPRC,HGSVC,1KG-ONT	Yes	NA	NA	NA	NA	NA	NA
chr7:11942816	chr7-11942816-allele178068-198	INS	197	NA	0.0030257186081694403,0.004322766570605188,0.04563492063492063,0.009940357852882704,0.019427402862985686	0.00961174	NA	NA	NA	NA	NA	NA	NA	NA	NA	No	NA	HPRC,HGSVC,1KG-ONT	Yes	NA	NA	NA	NA	NA	NA
chr7:11942816	chr7-11942816-allele178066-199	INS	198	NA	0.10060514372163389,0.01440922190201729,0.00992063492063492,0.005964214711729622,0.006134969325153374	0.122225	NA	NA	NA	NA	NA	NA	NA	NA	NA	No	NA	HPRC,HGSVC,1KG-ONT	Yes	NA	NA	NA	NA	NA	NA
chr7:11942816	chr7-11942816-allele178070-201	INS	200	NA	0.0045385779122541605,0.0,0.0,0.0,0.0	0.00805514	NA	NA	NA	NA	NA	NA	NA	NA	NA	No	NA	HPRC,HGSVC,1KG-ONT	Yes	NA	NA	NA	NA	NA	NA
chr7:11942816	chr7-11942816-allele178069-200	INS	199	NA	0.012859304084720122,0.001440922190201729,0.0,0.0,0.0	0.021333	NA	NA	NA	NA	NA	NA	NA	NA	NA	No	NA	HPRC,HGSVC,1KG-ONT	Yes	NA	NA	NA	NA	NA	NA
chr7:11963680	chr7-11963680-allele178370-1	DEL	7267	NA	0.0037821482602118004,0.0,0.0,0.0,0.0	0.00663171	NA	NA	NA	NA	NA	NA	NA	NA	NA	No	NA	HPRC,HGSVC,1KG-ONT	Yes	NA	NA	NA	NA	NA	NA
chr7:11965485	chr7-11965485-allele178392-325	INS	324	NA	0.0022692889561270802,0.0,0.0,0.0,0.0	0.00377908	NA	NA	NA	NA	NA	NA	NA	NA	NA	No	NA	HGSVC,1KG-ONT	Yes	NA	NA	NA	NA	NA	NA
chr7:11965485	chr7-11965485-allele178393-350	INS	349	NA	0.024962178517397883,0.005763688760806916,0.0,0.0,0.0	0.0374881	NA	NA	NA	NA	NA	NA	NA	NA	NA	No	NA	HGSVC,1KG-ONT	Yes	NA	NA	NA	NA	NA	NA
chr7:11974341	chr7-11974341-allele178525-353	INS	352	NA	0.5264750378214826,0.39337175792507206,0.21626984126984128,0.34592445328031807,0.41922290388548056	0.0704092	NA	NA	NA	NA	NA	NA	NA	NA	NA	No	NA	HPRC,HGSVC,1KG-ONT	Yes	NA	NA	NA	NA	NA	NA
chr7:11974341	chr7-11974341-allele178526-353	INS	352	NA	0.028744326777609682,0.001440922190201729,0.0,0.0,0.0	0.0503359	NA	NA	NA	NA	NA	NA	NA	NA	NA	No	NA	HPRC,HGSVC,1KG-ONT	Yes	NA	NA	NA	NA	NA	NA
chr7:11984604	chr7-11984604-allele178711-1	DEL	269	NA	0.7382753403933434,0.4409221902017291,0.5803571428571429,0.41848906560636184,0.5930470347648262	0.0967872	NA	NA	NA	NA	NA	NA	NA	NA	NA	No	NA	HPRC,HGSVC,1KG-ONT	Yes	NA	NA	NA	NA	NA	NA
chr7:12019076	chr7-12019076-allele179190-1	DEL	324	NA	0.5794251134644478,0.4048991354466859,0.28273809523809523,0.37773359840954274,0.36400817995910023	0.0986783	NA	NA	NA	NA	NA	NA	NA	NA	NA	No	NA	HPRC,HGSVC,1KG-ONT	Yes	NA	NA	NA	NA	NA	NA
chr7:12022080	chr7-12022080-allele179240-1	DEL	73	NA	0.0022692889561270802,0.0,0.0,0.0,0.0	0.00377908	NA	NA	NA	NA	NA	NA	NA	NA	NA	No	NA	No	Yes	NA	NA	NA	NA	NA	NA
chr7:12208349	chr7-12208349-allele181097-302	INS	301	NA	0.006051437216338881,0.0,0.0,0.0,0.0	0.0108963	NA	NA	NA	NA	NA	NA	NA	NA	NA	No	NA	HPRC	Yes	NA	NA	NA	NA	NA	NA
chr7:12242077	chr7-12242077-allele181562-1	DEL	322	0.981297	0.7420574886535553,0.5734870317002881,0.6517857142857143,0.4115308151093439,0.6441717791411042	0.0600955	TMEM106B(0.046186, 0.813)	NA	NA	NA	NA	NA	NA	NA	NA	No	NA	HPRC,HGSVC,1KG-ONT	Yes	ENSG00000106460.19(1.570133111773136e-17)	Smoking initiation(THSD7A - TMEM106B, rs4719302, 3E-11, 0.5077904789003745),Smoking initiation(THSD7A - TMEM106B, rs4719302, 6E-10, 0.5077904789003745),Clinical anxiety and depression (confirmatory factor analysis Factor 3)(THSD7A - TMEM106B, rs3807866, 4E-9, 0.5508751461834163),Depression (broad)(THSD7A - TMEM106B, rs3807866, 3E-11, 0.5508751461834163),Help-seeking from a GP(THSD7A - TMEM106B, rs3807866, 5E-13, 0.5508751461834163),Lifetime anxiety disorder(THSD7A - TMEM106B, rs3807866, 5E-8, 0.5508751461834163),Lifetime major depressive disorder (AutoComplete Impute and observed)(THSD7A - TMEM106B, rs3807866, 2E-15, 0.5508751461834163),Lifetime major depressive disorder (MTAG)(THSD7A - TMEM106B, rs3807866, 2E-16, 0.5508751461834163),Lifetime major depressive disorder (MTAG)(THSD7A - TMEM106B, rs3807866, 3E-15, 0.5508751461834163),Lifetime major depressive disorder (MTAG)(THSD7A - TMEM106B, rs3807866, 6E-18, 0.5508751461834163),Lifetime major depressive disorder (MTAG)(THSD7A - TMEM106B, rs3807866, 9E-13, 0.5508751461834163),Lifetime major depressive disorder (SoftImpute and observed)(THSD7A - TMEM106B, rs3807866, 6E-14, 0.5508751461834163),Personality traits or cognitive traits (multivariate analysis)(THSD7A - TMEM106B, rs3807866, 1E-13, 0.5508751461834163),Aspartate aminotransferase levels(THSD7A - TMEM106B, rs3807865, 9E-11, 0.6236387569805688),Depression (broad)(THSD7A - TMEM106B, rs3807865, 7E-12, 0.6236387569805688),Major depressive disorder (MTAG)(THSD7A - TMEM106B, rs3807865, 9E-12, 0.6236387569805688),triglyceride (maximum, inv-norm transformed)(THSD7A - TMEM106B, rs3807865, 5E-13, 0.6236387569805688),triglyceride (mean, inv-norm transformed)(THSD7A - TMEM106B, rs3807865, 2E-12, 0.6236387569805688),Height(TMEM106B, rs1019307, 3E-8, 0.7406082646937604),Depressive symptoms(TMEM106B, rs6460895, 2E-14, 0.8695841908727185),Height(TMEM106B, rs6460895, 1E-79, 0.8695841908727185),Liver enzyme levels (alkaline phosphatase)(TMEM106B, rs6460898, 6E-14, 0.8701941871066042),Major depressive disorder (broad)(TMEM106B, rs12699323, 2E-16, 0.868791945548305),Depression(TMEM106B, rs2043539, 3E-16, 0.8701941871066042),Depression(TMEM106B, rs2043539, 8E-24, 0.8701941871066042),F-dessert liking (derived food-liking factor)(TMEM106B, rs2043539, 1E-9, 0.8701941871066042),F-highly palatable foods liking (derived food-liking factor)(TMEM106B, rs2043539, 2E-8, 0.8701941871066042),F-sauces liking (derived food-liking factor)(TMEM106B, rs2043539, 2E-8, 0.8701941871066042),Psycho-cardiometabolic multimorbidity (multivariate analysis)(TMEM106B, rs2043539, 1E-8, 0.8701941871066042),Insomnia(TMEM106B, rs6460902, 5E-9, 0.8781540501330489),Depression(TMEM106B, rs3823612, 5E-11, 0.9004461214665267),Depressive symptoms(TMEM106B, rs3823612, 5E-11, 0.9004461214665267),Depressive symptoms (MTAG)(TMEM106B, rs3823612, 5E-11, 0.9004461214665267),Lifetime major depressive disorder (MTAG)(TMEM106B, rs10950391, 8E-10, 0.8780985046705655),Coronary artery disease(TMEM106B, rs11509880, 3E-8, 0.784760777717266),Coronary artery disease(TMEM106B, rs11509880, 3E-8, 0.784760777717266),Coronary artery disease(TMEM106B, rs11509880, 4E-8, 0.784760777717266),Experiencing mood swings(TMEM106B, rs11509880, 4E-11, 0.784760777717266),Feeling tense(TMEM106B, rs11509880, 1E-9, 0.784760777717266),Neurociticism(TMEM106B, rs11509880, 9E-11, 0.784760777717266),Neuroticism(TMEM106B, rs11509880, 2E-10, 0.784760777717266),Neuroticism(TMEM106B, rs11509880, 6E-11, 0.784760777717266),Depressed affect(TMEM106B, rs10950393, 2E-11, 0.9064463618051839),Depression(TMEM106B, rs10950393, 3E-22, 0.9064463618051839),Height(TMEM106B, rs11509137, 3E-12, 0.9036457203315257),Blood protein levels(TMEM106B, rs10950398, 6E-27, 0.8819533783675105),Depression(TMEM106B, rs10950398, 3E-8, 0.8819533783675105),Depression(TMEM106B, rs76854159, 2E-9, 0.8842571634323263),Height(TMEM106B, rs6966915, 4E-9, 0.9036516198125043),high density lipoprotein cholesterol (HDLC, minimm, inv-norm transformed)(TMEM106B, rs6966915, 6E-14, 0.9036516198125043),Bipolar disorder or major depressive disorder(TMEM106B, rs4721057, 7E-11, 0.911302286418692),Major depressive disorder or stroke (pleiotropy)(TMEM106B, rs4721058, 2E-9, 0.6126154633060256),Type 2 diabetes(TMEM106B, rs4721059, 3E-9, 0.9146481586189439),High density lipoprotein cholesterol levels(TMEM106B, rs4721060, 3E-15, 0.9146481586189439),Insomnia(TMEM106B, rs4721061, 2E-12, 0.9146481586189439),Serum alkaline phosphatase levels(TMEM106B, rs13229988, 4E-9, 0.9146481586189439),Metabolic syndrome(TMEM106B, rs13230513, 3E-17, 0.9118948677567321),Major depressive disorder (probable)(TMEM106B, rs5011432, 2E-8, 0.6129228543006242),Transmembrane protein 106B levels(TMEM106B, rs5011434, 6E-59, 0.9118948677567321),Late-onset Alzheimer's disease(TMEM106B, rs5011436, 3E-9, 0.9085444923421193),Lifetime major depressive disorder (MTAG)(TMEM106B, rs5011438, 4E-9, 0.9118948677567321),Cortical thickness(TMEM106B, rs5011439, 5E-11, 0.9118948677567321),Triglyceride levels(TMEM106B, rs5011439, 4E-8, 0.9118948677567321),Vertex-wise cortical thickness(TMEM106B, rs5011439, 1E-9, 0.9118948677567321),Body mass index(TMEM106B, rs3173615, 2E-10, 0.9110958970405209),HDL cholesterol(TMEM106B, rs3173615, 2E-9, 0.9110958970405209),Triglycerides(TMEM106B, rs3173615, 7E-9, 0.9110958970405209),Alzheimer's disease(TMEM106B, rs13237518, 2E-8, 0.8887555971394849),Alzheimer's disease(TMEM106B, rs13237518, 5E-11, 0.8887555971394849),Type 2 diabetes(TMEM106B, rs13237518, 2E-13, 0.8887555971394849),Type 2 diabetes(TMEM106B, rs13237518, 8E-10, 0.8887555971394849),Major depressive disorder(TMEM106B, rs1054169, 2E-15, 0.9126207373483062),Serum levels of protein TMEM106B(TMEM106B, rs1548884, 1E-42, 0.980922823641024),high density lipoprotein cholesterol (HDLC, mean, inv-norm transformed)(TMEM106B, rs10281425, 3E-12, 0.9801089001796424),General factor of neuroticism(TMEM106B, rs7805419, 1E-8, 0.6896863537622074),Well-being spectrum (multivariate analysis)(TMEM106B, rs7805419, 9E-13, 0.6896863537622074),Depression(TMEM106B - VWDE, rs6460905, 7E-16, 0.9840428549946274),Frontotemporal dementia(TMEM106B - VWDE, rs7791726, 4E-16, 0.982489076631684),Frontotemporal dementia with GRN mutation(TMEM106B - VWDE, rs7791726, 2E-14, 0.982489076631684),Differential aging (frontal cortex)(TMEM106B - VWDE, rs1990622, 2E-19, 0.9824897150383464),Differential aging in older adults (frontal cortex)(TMEM106B - VWDE, rs1990622, 3E-23, 0.9824897150383464),High density lipoprotein cholesterol levels(TMEM106B - VWDE, rs1990622, 2E-11, 0.9824897150383464),Serum alkaline phosphatase levels(TMEM106B - VWDE, rs1990620, 4E-9, 0.9832467996407142),Post-traumatic stress disorder (phenotype risk score)(TMEM106B - VWDE, rs4721064, 2E-9, 0.8630044583758082)	Acute pancreatitis(1.32%, 6.74%, 0.19, [0.07;0.52], 0.00381),Cataract(4.48%, 10.11%, 0.42, [0.19;0.9], 0.03593),Chronic rhinitis(7.51%, 1.12%, 7.15, [0.98;52.24], 0.023382),Missed miscarriage(1.19%, 4.49%, 0.26, [0.08;0.85], 0.038664),Steatosis of liver(4.61%, 10.11%, 0.43, [0.2;0.93], 0.039377),Supraventricular tachycardia(1.98%, 5.62%, 0.34, [0.12;0.96], 0.049412),Inflammation of cervix(1.08%, 6.90%, 0.15, [0.04;0.54], 0.0098)	NA	NA	NA
chr7:12253800	chr7-12253800-allele181726-313	INS	312	NA	0.009833585476550681,0.001440922190201729,0.0,0.0,0.0	0.0157378	NA	NA	NA	NA	NA	NA	NA	NA	NA	No	NA	HPRC,HGSVC,1KG-ONT	Yes	NA	NA	NA	NA	NA	NA
chr7:12253800	chr7-12253800-allele181724-313	INS	312	NA	0.1021180030257186,0.01729106628242075,0.021825396825396824,0.027833001988071572,0.017382413087934562	0.0753819	NA	NA	NA	NA	NA	NA	NA	NA	NA	No	NA	HPRC,HGSVC,1KG-ONT	Yes	NA	NA	NA	NA	NA	NA
chr7:12253800	chr7-12253800-allele181727-313	INS	312	NA	0.0007564296520423601,0.0,0.0,0.0,0.0	0.000918741	NA	NA	NA	NA	NA	NA	NA	NA	NA	No	NA	HPRC,HGSVC,1KG-ONT	Yes	NA	NA	NA	NA	NA	NA
chr7:12253800	chr7-12253800-allele181722-313	INS	312	NA	0.21633888048411498,0.023054755043227664,0.06349206349206349,0.03180914512922465,0.09100204498977506	0.136162	NA	NA	NA	NA	NA	NA	NA	NA	NA	No	NA	HPRC,HGSVC,1KG-ONT	Yes	NA	NA	NA	NA	NA	NA
chr7:12253800	chr7-12253800-allele181730-314	INS	313	NA	0.0045385779122541605,0.0,0.0,0.0,0.0	0.00805514	NA	NA	NA	NA	NA	NA	NA	NA	NA	No	NA	HPRC,HGSVC,1KG-ONT	Yes	NA	NA	NA	NA	NA	NA
chr7:12253800	chr7-12253800-allele181723-313	INS	312	NA	0.16036308623298035,0.008645533141210375,0.0,0.0009940357852882703,0.0	0.253265	NA	NA	NA	NA	NA	NA	NA	NA	NA	No	NA	HPRC,HGSVC,1KG-ONT	Yes	NA	NA	NA	NA	NA	NA
chr7:12253800	chr7-12253800-allele181725-313	INS	312	NA	0.009833585476550681,0.07348703170028818,0.001984126984126984,0.0874751491053678,0.022494887525562373	0.0166877	NA	NA	NA	NA	NA	NA	NA	NA	NA	No	NA	HPRC,HGSVC,1KG-ONT	Yes	NA	NA	NA	NA	NA	NA
chr7:12278884	chr7-12278884-allele182081-166	INS	165	NA	0.00680786686838124,0.0,0.003968253968253968,0.0,0.0	0.00579224	NA	NA	NA	NA	NA	NA	NA	NA	NA	No	NA	HPRC,HGSVC,1KG-ONT	Yes	NA	NA	NA	NA	NA	NA
chr7:12278884	chr7-12278884-allele182084-167	INS	166	NA	0.0,0.0,0.001984126984126984,0.0,0.0	NA	NA	NA	NA	NA	NA	NA	NA	NA	NA	No	NA	HPRC,HGSVC,1KG-ONT	Yes	NA	NA	NA	NA	NA	NA
chr7:12278884	chr7-12278884-allele182079-165	INS	164	NA	0.057488653555219364,0.004322766570605188,0.03571428571428571,0.0019880715705765406,0.02147239263803681	0.0297838	NA	NA	NA	NA	NA	NA	NA	NA	NA	No	NA	HPRC,HGSVC,1KG-ONT	Yes	NA	NA	NA	NA	NA	NA
chr7:12278884	chr7-12278884-allele182082-164	INS	163	NA	0.0015128593040847202,0.0,0.002976190476190476,0.0,0.003067484662576687	NA	NA	NA	NA	NA	NA	NA	NA	NA	NA	No	NA	HPRC,HGSVC,1KG-ONT	Yes	NA	NA	NA	NA	NA	NA
chr7:12278884	chr7-12278884-allele182083-165	INS	164	NA	0.0022692889561270802,0.001440922190201729,0.0,0.0,0.0	0.0019853	NA	NA	NA	NA	NA	NA	NA	NA	NA	No	NA	HPRC,HGSVC,1KG-ONT	Yes	NA	NA	NA	NA	NA	NA
chr7:12278884	chr7-12278884-allele182080-166	INS	165	NA	0.0045385779122541605,0.0,0.0,0.0,0.0	0.00805514	NA	NA	NA	NA	NA	NA	NA	NA	NA	No	NA	HPRC,HGSVC,1KG-ONT	Yes	NA	NA	NA	NA	NA	NA
chr7:12281689	chr7-12281689-allele182134-69	INS	68	NA	0.0015128593040847202,0.002881844380403458,0.0,0.0,0.0	7.61513e-05	NA	NA	NA	NA	NA	NA	NA	NA	NA	No	NA	No	No	NA	NA	NA	NA	NA	NA
chr7:12295413	chr7-12295413-allele182349-64	INS	63	NA	0.0015128593040847202,0.0,0.001984126984126984,0.0,0.0	7.61513e-05	NA	NA	NA	NA	NA	NA	NA	NA	NA	No	NA	HPRC,HGSVC,1KG-ONT	No	NA	NA	NA	NA	NA	NA
chr7:12295413	chr7-12295413-allele182348-62	INS	61	NA	0.6618759455370651,0.07204610951008646,0.19345238095238096,0.036779324055666,0.19734151329243355	0.500365	NA	NA	NA	NA	NA	NA	NA	NA	NA	No	NA	HPRC,HGSVC,1KG-ONT	No	NA	NA	NA	NA	NA	NA
chr7:12316514	chr7-12316514-allele182679-1	DEL	211	NA	0.0,0.01729106628242075,0.0,0.042743538767395624,0.005112474437627812	0.0105654	NA	NA	NA	NA	NA	NA	NA	NA	NA	No	NA	HPRC,HGSVC,1KG-ONT	No	NA	NA	NA	NA	NA	NA
chr7:12480287	chr7-12480287-allele184123-77	INS	76	NA	0.15658093797276854,0.46253602305475505,0.4751984126984127,0.2147117296222664,0.42024539877300615	0.112103	NA	NA	NA	NA	NA	NA	NA	NA	NA	No	NA	HPRC,HGSVC,1KG-ONT	Yes	NA	NA	NA	NA	NA	NA
chr7:12485036	chr7-12485036-allele184214-1451	INS	1450	NA	0.006051437216338881,0.0,0.0,0.0,0.0	0.0107687	NA	NA	NA	NA	NA	NA	NA	NA	NA	No	NA	HPRC,HGSVC,1KG-ONT	No	NA	NA	NA	NA	NA	NA
chr7:12485036	chr7-12485036-allele184211-726	INS	725	NA	0.1059001512859304,0.012968299711815562,0.0,0.0019880715705765406,0.002044989775051125	0.159229	NA	NA	NA	NA	NA	NA	NA	NA	NA	No	NA	HPRC,HGSVC,1KG-ONT	No	NA	NA	NA	NA	NA	NA
chr7:12485036	chr7-12485036-allele184213-291	INS	290	NA	0.1021180030257186,0.08069164265129683,0.001984126984126984,0.12226640159045726,0.027607361963190184	0.0156859	NA	NA	NA	NA	NA	NA	NA	NA	NA	No	NA	HPRC,HGSVC	No	NA	NA	NA	NA	NA	NA
chr7:12485036	chr7-12485036-allele184208-1016	INS	1015	NA	0.0045385779122541605,0.06484149855907781,0.05357142857142857,0.07256461232604373,0.0541922290388548	0.0349963	NA	NA	NA	NA	NA	NA	NA	NA	NA	No	NA	HPRC,HGSVC,1KG-ONT	No	NA	NA	NA	NA	NA	NA
chr7:12485036	chr7-12485036-allele184215-1596	INS	1595	NA	0.00529500756429652,0.0,0.0,0.0,0.0	0.00947665	NA	NA	NA	NA	NA	NA	NA	NA	NA	No	NA	HPRC,HGSVC,1KG-ONT	No	NA	NA	NA	NA	NA	NA
chr7:12485036	chr7-12485036-allele184212-146	INS	145	NA	0.014372163388804841,0.007204610951008645,0.003968253968253968,0.004970178926441352,0.0081799591002045	0.0038054	NA	NA	NA	NA	NA	NA	NA	NA	NA	No	NA	HPRC,HGSVC,1KG-ONT	No	NA	NA	NA	NA	NA	NA
chr7:12485036	chr7-12485036-allele184209-1306	INS	1305	NA	0.17927382753403934,0.011527377521613832,0.01488095238095238,0.003976143141153081,0.0010224948875255625	0.248873	NA	NA	NA	NA	NA	NA	NA	NA	NA	No	NA	HPRC,HGSVC,1KG-ONT	No	NA	NA	NA	NA	NA	NA
chr7:12485036	chr7-12485036-allele184218-146	INS	145	NA	0.009833585476550681,0.0,0.0,0.0,0.0	0.0179657	NA	NA	NA	NA	NA	NA	NA	NA	NA	No	NA	HPRC,HGSVC,1KG-ONT	No	NA	NA	NA	NA	NA	NA
chr7:12485036	chr7-12485036-allele184210-2466	INS	2465	NA	0.0015128593040847202,0.0,0.0,0.0,0.0	0.00234988	NA	NA	NA	NA	NA	NA	NA	NA	NA	No	NA	HGSVC	No	NA	NA	NA	NA	NA	NA
chr7:12485036	chr7-12485036-allele184217-146	INS	145	NA	0.00680786686838124,0.021613832853025938,0.15476190476190477,0.04473161033797217,0.06441717791411043	0.0420983	NA	NA	NA	NA	NA	NA	NA	NA	NA	No	NA	HPRC,HGSVC,1KG-ONT	No	NA	NA	NA	NA	NA	NA
chr7:12485086	chr7-12485086-allele184221-1161	INS	1160	NA	0.0045385779122541605,0.0,0.0,0.0,0.0	0.00805514	NA	NA	NA	NA	NA	NA	NA	NA	NA	No	NA	HPRC,HGSVC,1KG-ONT	No	NA	NA	NA	NA	NA	NA
chr7:12485086	chr7-12485086-allele184222-2321	INS	2320	NA	0.0015128593040847202,0.0,0.0,0.0,0.0	0.00234988	NA	NA	NA	NA	NA	NA	NA	NA	NA	No	NA	HGSVC	No	NA	NA	NA	NA	NA	NA
chr7:12485086	chr7-12485086-allele184223-146	INS	145	NA	0.049924357034795766,0.027377521613832854,0.00992063492063492,0.003976143141153081,0.0010224948875255625	0.0407559	NA	NA	NA	NA	NA	NA	NA	NA	NA	No	NA	HPRC,HGSVC,1KG-ONT	No	NA	NA	NA	NA	NA	NA
chr7:12485086	chr7-12485086-allele184224-291	INS	290	NA	0.018154311649016642,0.011527377521613832,0.00992063492063492,0.02982107355864811,0.011247443762781187	NA	NA	NA	NA	NA	NA	NA	NA	NA	NA	No	NA	HPRC,HGSVC	No	NA	NA	NA	NA	NA	NA
chr7:12485086	chr7-12485086-allele184220-871	INS	870	NA	0.0007564296520423601,0.0,0.0,0.0,0.0	0.000918741	NA	NA	NA	NA	NA	NA	NA	NA	NA	No	NA	HPRC,HGSVC,1KG-ONT	No	NA	NA	NA	NA	NA	NA
chr7:12485086	chr7-12485086-allele184227-581	INS	580	NA	0.0015128593040847202,0.0,0.0,0.0,0.0	0.00234988	NA	NA	NA	NA	NA	NA	NA	NA	NA	No	NA	HPRC,HGSVC,1KG-ONT	No	NA	NA	NA	NA	NA	NA
chr7:12485290	chr7-12485290-allele184234-146	INS	145	NA	0.0022692889561270802,0.002881844380403458,0.0,0.0,0.0	0.000980669	NA	NA	NA	NA	NA	NA	NA	NA	NA	No	NA	HPRC,HGSVC,1KG-ONT	No	NA	NA	NA	NA	NA	NA
chr7:12485290	chr7-12485290-allele184232-436	INS	435	NA	0.00680786686838124,0.0,0.0,0.0,0.0	0.0123139	NA	NA	NA	NA	NA	NA	NA	NA	NA	No	NA	HPRC,HGSVC,1KG-ONT	No	NA	NA	NA	NA	NA	NA
chr7:12485290	chr7-12485290-allele184233-436	INS	435	NA	0.0022692889561270802,0.0,0.0,0.0,0.0	0.00377908	NA	NA	NA	NA	NA	NA	NA	NA	NA	No	NA	HPRC,HGSVC,1KG-ONT	No	NA	NA	NA	NA	NA	NA
chr7:12485290	chr7-12485290-allele184231-436	INS	435	NA	0.2201210287443268,0.06484149855907781,0.026785714285714284,0.11928429423459244,0.03783231083844581	0.123508	NA	NA	NA	NA	NA	NA	NA	NA	NA	No	NA	HPRC,HGSVC,1KG-ONT	No	NA	NA	NA	NA	NA	NA
chr7:12485290	chr7-12485290-allele184236-436	INS	435	NA	0.0022692889561270802,0.0,0.0,0.0,0.0	0.00377908	NA	NA	NA	NA	NA	NA	NA	NA	NA	No	NA	HPRC,HGSVC,1KG-ONT	No	NA	NA	NA	NA	NA	NA
chr7:12485291	chr7-12485291-allele184237-434	INS	433	NA	0.0,0.002881844380403458,0.0,0.0,0.0	NA	NA	NA	NA	NA	NA	NA	NA	NA	NA	No	NA	HPRC,HGSVC,1KG-ONT	No	NA	NA	NA	NA	NA	NA
chr7:12485301	chr7-12485301-allele184238-291	INS	290	NA	0.0113464447806354,0.03890489913544669,0.001984126984126984,0.10139165009940358,0.022494887525562373	0.0133818	NA	NA	NA	NA	NA	NA	NA	NA	NA	No	NA	HPRC,HGSVC	No	NA	NA	NA	NA	NA	NA
chr7:12485376	chr7-12485376-allele184242-146	INS	145	NA	0.0007564296520423601,0.0,0.0,0.0,0.0	0.000918741	NA	NA	NA	NA	NA	NA	NA	NA	NA	No	NA	HPRC,HGSVC,1KG-ONT	No	NA	NA	NA	NA	NA	NA
chr7:12485376	chr7-12485376-allele184241-436	INS	435	NA	0.014372163388804841,0.0,0.0,0.0,0.0	0.0263867	NA	NA	NA	NA	NA	NA	NA	NA	NA	No	NA	HPRC,HGSVC,1KG-ONT	No	NA	NA	NA	NA	NA	NA
chr7:12485435	chr7-12485435-allele184243-291	INS	290	NA	0.03328290468986384,0.002881844380403458,0.0,0.0,0.0	0.0563811	NA	NA	NA	NA	NA	NA	NA	NA	NA	No	NA	HPRC,HGSVC	No	NA	NA	NA	NA	NA	NA
chr7:12485521	chr7-12485521-allele184253-146	INS	145	NA	0.0,0.001440922190201729,0.0,0.0,0.0010224948875255625	NA	NA	NA	NA	NA	NA	NA	NA	NA	NA	No	NA	HPRC,HGSVC,1KG-ONT	No	NA	NA	NA	NA	NA	NA
chr7:12485521	chr7-12485521-allele184247-146	INS	145	NA	0.15582450832072617,0.5605187319884726,0.45337301587301587,0.4542743538767396,0.47648261758691207	0.193407	NA	NA	NA	NA	NA	NA	NA	NA	NA	No	NA	HPRC,HGSVC,1KG-ONT	No	NA	NA	NA	NA	NA	NA
chr7:12485521	chr7-12485521-allele184248-581	INS	580	NA	0.012102874432677761,0.0,0.0,0.0,0.0	0.0221846	NA	NA	NA	NA	NA	NA	NA	NA	NA	No	NA	HPRC,HGSVC,1KG-ONT	No	NA	NA	NA	NA	NA	NA
chr7:12485521	chr7-12485521-allele184251-581	INS	580	NA	0.0,0.0,0.011904761904761904,0.0,0.0	0.00161686	NA	NA	NA	NA	NA	NA	NA	NA	NA	No	NA	HPRC,HGSVC,1KG-ONT	No	NA	NA	NA	NA	NA	NA
chr7:12485521	chr7-12485521-allele184250-1016	INS	1015	NA	0.0037821482602118004,0.0,0.0,0.0,0.0	0.00663171	NA	NA	NA	NA	NA	NA	NA	NA	NA	No	NA	HPRC,HGSVC,1KG-ONT	No	NA	NA	NA	NA	NA	NA
chr7:12485591	chr7-12485591-allele184257-146	INS	145	NA	0.009077155824508321,0.0,0.0,0.0,0.0	0.0165556	NA	NA	NA	NA	NA	NA	NA	NA	NA	No	NA	HPRC,HGSVC,1KG-ONT	No	NA	NA	NA	NA	NA	NA
chr7:12485596	chr7-12485596-allele184259-436	INS	435	NA	0.009833585476550681,0.0,0.0,0.002982107355864811,0.0010224948875255625	0.0107305	NA	NA	NA	NA	NA	NA	NA	NA	NA	No	NA	HPRC,HGSVC,1KG-ONT	No	NA	NA	NA	NA	NA	NA
chr7:12485620	chr7-12485620-allele184262-1305	INS	1304	NA	0.018910741301059002,0.002881844380403458,0.0,0.0,0.0	0.0303794	NA	NA	NA	NA	NA	NA	NA	NA	NA	No	NA	HPRC,HGSVC	No	NA	NA	NA	NA	NA	NA
chr7:12485620	chr7-12485620-allele184261-145	INS	144	NA	0.007564296520423601,0.011527377521613832,0.044642857142857144,0.0009940357852882703,0.04703476482617587	0.00830896	NA	NA	NA	NA	NA	NA	NA	NA	NA	No	NA	HPRC,HGSVC,1KG-ONT	No	NA	NA	NA	NA	NA	NA
chr7:12485641	chr7-12485641-allele184264-436	INS	435	NA	0.02193645990922844,0.043227665706051875,0.000992063492063492,0.07654075546719682,0.015337423312883436	0.00168648	NA	NA	NA	NA	NA	NA	NA	NA	NA	No	NA	HPRC,HGSVC,1KG-ONT	No	NA	NA	NA	NA	NA	NA
chr7:12485666	chr7-12485666-allele184265-1451	INS	1450	NA	0.0007564296520423601,0.0,0.0,0.0,0.0	0.000918741	NA	NA	NA	NA	NA	NA	NA	NA	NA	No	NA	HPRC,HGSVC	No	NA	NA	NA	NA	NA	NA
chr7:12485725	chr7-12485725-allele184270-146	INS	145	NA	0.05370650529500756,0.008645533141210375,0.0,0.0,0.0	0.084475	NA	NA	NA	NA	NA	NA	NA	NA	NA	No	NA	HPRC,HGSVC,1KG-ONT	No	NA	NA	NA	NA	NA	NA
chr7:12485725	chr7-12485725-allele184271-436	INS	435	NA	0.02118003025718608,0.0,0.0,0.0,0.0	0.0388924	NA	NA	NA	NA	NA	NA	NA	NA	NA	No	NA	HPRC,HGSVC,1KG-ONT	No	NA	NA	NA	NA	NA	NA
chr7:12485725	chr7-12485725-allele184273-145	INS	144	NA	0.0,0.001440922190201729,0.0,0.004970178926441352,0.0	0.000593574	NA	NA	NA	NA	NA	NA	NA	NA	NA	No	NA	HPRC,HGSVC,1KG-ONT	No	NA	NA	NA	NA	NA	NA
chr7:12485747	chr7-12485747-allele184276-1015	INS	1014	NA	0.0007564296520423601,0.0,0.0,0.0,0.0	0.000918741	NA	NA	NA	NA	NA	NA	NA	NA	NA	No	NA	HPRC,HGSVC	No	NA	NA	NA	NA	NA	NA
chr7:12485772	chr7-12485772-allele184277-157	INS	156	NA	0.0,0.0,0.008928571428571428,0.0,0.0010224948875255625	0.00133282	NA	NA	NA	NA	NA	NA	NA	NA	NA	No	NA	HPRC,HGSVC,1KG-ONT	No	NA	NA	NA	NA	NA	NA
chr7:12487838	chr7-12487838-allele184309-214	INS	213	NA	0.0022692889561270802,0.0,0.0,0.0,0.0	0.00377908	NA	NA	NA	NA	NA	NA	NA	NA	NA	No	NA	No	Yes	NA	NA	NA	NA	NA	NA
chr7:12513719	chr7-12513719-allele184673-1	DEL	1206	NA	0.0113464447806354,0.0,0.0,0.0,0.0	0.0207802	NA	NA	NA	NA	NA	NA	NA	NA	NA	No	NA	HPRC,1KG-ONT	Yes	NA	NA	NA	NA	NA	NA
chr7:12524412	chr7-12524412-allele184803-61	INS	60	NA	0.09152798789712557,0.03025936599423631,0.007936507936507936,0.0536779324055666,0.016359918200409	0.047818	NA	NA	NA	NA	NA	NA	NA	NA	NA	No	NA	HPRC,HGSVC,1KG-ONT	No	NA	NA	NA	NA	NA	NA
chr7:12526939	chr7-12526939-allele184837-506	INS	505	NA	0.0007564296520423601,0.0,0.0,0.0,0.0	0.000918741	NA	NA	NA	NA	NA	NA	NA	NA	NA	No	NA	HPRC,HGSVC,1KG-ONT	No	NA	NA	NA	NA	NA	NA
chr7:12527001	chr7-12527001-allele184845-475	INS	474	NA	0.009833585476550681,0.023054755043227664,0.0248015873015873,0.014910536779324055,0.028629856850715747	0.00386273	NA	NA	NA	NA	NA	NA	NA	NA	NA	No	NA	HPRC,HGSVC,1KG-ONT	No	NA	NA	NA	NA	NA	NA
chr7:12527001	chr7-12527001-allele184848-475	INS	474	NA	0.0007564296520423601,0.0,0.0,0.0,0.0	0.000918741	NA	NA	NA	NA	NA	NA	NA	NA	NA	No	NA	HPRC,HGSVC,1KG-ONT	No	NA	NA	NA	NA	NA	NA
chr7:12527001	chr7-12527001-allele184851-317	INS	316	NA	0.0007564296520423601,0.0,0.0,0.0,0.0	0.000918741	NA	NA	NA	NA	NA	NA	NA	NA	NA	No	NA	HPRC,HGSVC	No	NA	NA	NA	NA	NA	NA
chr7:12527001	chr7-12527001-allele184843-317	INS	316	NA	0.0022692889561270802,0.0,0.0,0.0,0.0	0.00377908	NA	NA	NA	NA	NA	NA	NA	NA	NA	No	NA	HPRC,HGSVC	No	NA	NA	NA	NA	NA	NA
chr7:12527001	chr7-12527001-allele184842-238	INS	237	NA	0.009833585476550681,0.06051873198847262,0.005952380952380952,0.09840954274353876,0.023517382413087935	0.0179344	NA	NA	NA	NA	NA	NA	NA	NA	NA	No	NA	HPRC,HGSVC	No	NA	NA	NA	NA	NA	NA
chr7:12527001	chr7-12527001-allele184844-396	INS	395	NA	0.0,0.0,0.006944444444444444,0.006958250497017893,0.0	0.00192551	NA	NA	NA	NA	NA	NA	NA	NA	NA	No	NA	HPRC,HGSVC,1KG-ONT	No	NA	NA	NA	NA	NA	NA
chr7:12527050	chr7-12527050-allele184857-159	INS	158	NA	0.029500756429652043,0.23198847262247838,0.1388888888888889,0.06262425447316103,0.08793456032719836	0.0467117	NA	NA	NA	NA	NA	NA	NA	NA	NA	No	NA	HPRC	No	NA	NA	NA	NA	NA	NA
chr7:12527098	chr7-12527098-allele184861-317	INS	316	NA	0.0007564296520423601,0.0,0.0,0.0,0.0	0.000918741	NA	NA	NA	NA	NA	NA	NA	NA	NA	No	NA	HPRC,HGSVC	No	NA	NA	NA	NA	NA	NA
chr7:12527117	chr7-12527117-allele184863-80	INS	79	NA	0.0007564296520423601,0.002881844380403458,0.0,0.003976143141153081,0.0	NA	NA	NA	NA	NA	NA	NA	NA	NA	NA	No	NA	HPRC,HGSVC,1KG-ONT	No	NA	NA	NA	NA	NA	NA
chr7:12527130	chr7-12527130-allele184866-80	INS	79	NA	0.0007564296520423601,0.001440922190201729,0.0,0.004970178926441352,0.003067484662576687	0.000199544	NA	NA	NA	NA	NA	NA	NA	NA	NA	No	NA	HPRC,HGSVC,1KG-ONT	No	NA	NA	NA	NA	NA	NA
chr7:12527228	chr7-12527228-allele184877-159	INS	158	NA	0.0022692889561270802,0.008645533141210375,0.031746031746031744,0.012922465208747515,0.012269938650306749	0.00784005	NA	NA	NA	NA	NA	NA	NA	NA	CTCF_binding_site	No	NA	HPRC	No	NA	NA	NA	NA	NA	NA
chr7:12527546	chr7-12527546-allele184909-475	INS	474	NA	0.014372163388804841,0.01440922190201729,0.000992063492063492,0.0009940357852882703,0.002044989775051125	0.0078985	NA	NA	NA	NA	NA	NA	NA	NA	CTCF_binding_site	No	NA	No	No	NA	NA	NA	NA	NA	NA
chr7:12527591	chr7-12527591-allele184913-475	INS	474	NA	0.018154311649016642,0.03890489913544669,0.03373015873015873,0.0536779324055666,0.014314928425357873	0.00423945	NA	NA	NA	NA	NA	NA	NA	NA	NA	No	NA	No	No	NA	NA	NA	NA	NA	NA
chr7:12527606	chr7-12527606-allele184915-1	DEL	158	NA	0.0007564296520423601,0.0,0.0,0.003976143141153081,0.0	NA	NA	NA	NA	NA	NA	NA	NA	NA	CTCF_binding_site	No	NA	HPRC,HGSVC,1KG-ONT	No	NA	NA	NA	NA	NA	NA
chr7:12527669	chr7-12527669-allele184924-317	INS	316	NA	0.0007564296520423601,0.0,0.0,0.0,0.0	0.000918741	NA	NA	NA	NA	NA	NA	NA	NA	NA	No	NA	HPRC	No	NA	NA	NA	NA	NA	NA
chr7:12527669	chr7-12527669-allele184927-317	INS	316	NA	0.00832072617246596,0.0,0.001984126984126984,0.0009940357852882703,0.0	0.00954065	NA	NA	NA	NA	NA	NA	NA	NA	NA	No	NA	HPRC	No	NA	NA	NA	NA	NA	NA
chr7:12527669	chr7-12527669-allele184925-238	INS	237	NA	0.0,0.002881844380403458,0.0,0.012922465208747515,0.0	0.0022576	NA	NA	NA	NA	NA	NA	NA	NA	NA	No	NA	HPRC	No	NA	NA	NA	NA	NA	NA
chr7:12527686	chr7-12527686-allele184930-1	DEL	236	NA	0.0,0.0,0.002976190476190476,0.0,0.0	3.94758e-05	NA	NA	NA	NA	NA	NA	NA	NA	CTCF_binding_site	No	NA	No	No	NA	NA	NA	NA	NA	NA
chr7:12527764	chr7-12527764-allele184938-791	INS	790	NA	0.0045385779122541605,0.0,0.005952380952380952,0.0,0.0	0.00125867	NA	NA	NA	NA	NA	NA	NA	NA	NA	No	NA	HPRC	No	NA	NA	NA	NA	NA	NA
chr7:12527765	chr7-12527765-allele184940-158	INS	157	NA	0.024962178517397883,0.03025936599423631,0.010912698412698412,0.005964214711729622,0.00408997955010225	0.00564497	NA	NA	NA	NA	NA	NA	NA	NA	NA	No	NA	HPRC	No	NA	NA	NA	NA	NA	NA
chr7:12527889	chr7-12527889-allele184952-160	INS	159	NA	0.0022692889561270802,0.0,0.0,0.0,0.0010224948875255625	0.0019853	NA	NA	NA	NA	NA	NA	NA	NA	NA	No	NA	HPRC	No	NA	NA	NA	NA	NA	NA
chr7:12527985	chr7-12527985-allele184962-158	INS	157	NA	0.0007564296520423601,0.024495677233429394,0.000992063492063492,0.0,0.0	0.00157674	NA	NA	NA	NA	NA	NA	NA	NA	NA	No	NA	HPRC,1KG-ONT	No	NA	NA	NA	NA	NA	NA
chr7:12528063	chr7-12528063-allele184966-80	INS	79	NA	0.00529500756429652,0.001440922190201729,0.000992063492063492,0.0,0.0	0.00576273	NA	NA	NA	NA	NA	NA	NA	NA	NA	No	NA	HPRC,HGSVC,1KG-ONT	No	NA	NA	NA	NA	NA	NA
chr7:12528063	chr7-12528063-allele184967-948	INS	947	NA	0.009077155824508321,0.001440922190201729,0.0,0.0,0.0	0.0143383	NA	NA	NA	NA	NA	NA	NA	NA	NA	No	NA	HPRC,HGSVC,1KG-ONT	No	NA	NA	NA	NA	NA	NA
chr7:12528222	chr7-12528222-allele184974-396	INS	395	NA	0.0340393343419062,0.0,0.0,0.0,0.0010224948875255625	0.0598321	NA	NA	NA	NA	NA	NA	NA	NA	NA	No	NA	No	No	NA	NA	NA	NA	NA	NA
chr7:12528237	chr7-12528237-allele184975-474	INS	473	NA	0.023449319213313162,0.004322766570605188,0.04365079365079365,0.02584493041749503,0.019427402862985686	NA	NA	NA	NA	NA	NA	NA	NA	NA	NA	No	NA	No	No	NA	NA	NA	NA	NA	NA
chr7:12528282	chr7-12528282-allele184985-80	INS	79	NA	0.00680786686838124,0.0,0.0,0.0,0.0	0.0123139	NA	NA	NA	NA	NA	NA	NA	NA	NA	No	NA	HPRC,HGSVC,1KG-ONT	No	NA	NA	NA	NA	NA	NA
chr7:12528282	chr7-12528282-allele184983-80	INS	79	NA	0.012102874432677761,0.0,0.005952380952380952,0.0,0.0010224948875255625	0.0107616	NA	NA	NA	NA	NA	NA	NA	NA	NA	No	NA	HPRC,HGSVC,1KG-ONT	No	NA	NA	NA	NA	NA	NA
chr7:12528282	chr7-12528282-allele184978-80	INS	79	NA	0.0022692889561270802,0.0,0.0,0.0,0.00408997955010225	NA	NA	NA	NA	NA	NA	NA	NA	NA	NA	No	NA	HPRC,HGSVC,1KG-ONT	No	NA	NA	NA	NA	NA	NA
chr7:12528282	chr7-12528282-allele184986-80	INS	79	NA	0.0045385779122541605,0.0,0.03968253968253968,0.002982107355864811,0.016359918200409	0.00456561	NA	NA	NA	NA	NA	NA	NA	NA	NA	No	NA	HPRC,HGSVC,1KG-ONT	No	NA	NA	NA	NA	NA	NA
chr7:12528282	chr7-12528282-allele184984-159	INS	158	NA	0.0037821482602118004,0.0,0.0,0.0,0.0	0.00663171	NA	NA	NA	NA	NA	NA	NA	NA	NA	No	NA	HPRC,1KG-ONT	No	NA	NA	NA	NA	NA	NA
chr7:12528282	chr7-12528282-allele184987-948	INS	947	NA	0.0037821482602118004,0.001440922190201729,0.0,0.0,0.0	0.00462462	NA	NA	NA	NA	NA	NA	NA	NA	NA	No	NA	HPRC,HGSVC,1KG-ONT	No	NA	NA	NA	NA	NA	NA
chr7:12528282	chr7-12528282-allele184981-1421	INS	1420	NA	0.17397881996974282,0.03602305475504323,0.000992063492063492,0.0536779324055666,0.016359918200409	0.161562	NA	NA	NA	NA	NA	NA	NA	NA	NA	No	NA	HGSVC	No	NA	NA	NA	NA	NA	NA
chr7:12528300	chr7-12528300-allele184990-553	INS	552	NA	0.47276853252647505,0.09221902017291066,0.07539682539682539,0.08449304174950298,0.1278118609406953	0.355795	NA	NA	NA	NA	NA	NA	NA	NA	NA	No	NA	No	No	NA	NA	NA	NA	NA	NA
chr7:12528424	chr7-12528424-allele184996-158	INS	157	NA	0.01664145234493192,0.0,0.0,0.008946322067594433,0.0	0.0157279	NA	NA	NA	NA	NA	NA	NA	NA	NA	No	NA	HPRC,1KG-ONT	No	NA	NA	NA	NA	NA	NA
chr7:12550868	chr7-12550868-allele185241-57	INS	56	NA	0.0015128593040847202,0.0,0.000992063492063492,0.0,0.0	0.00077342	NA	NA	NA	NA	NA	NA	NA	NA	NA	No	NA	HPRC,HGSVC,1KG-ONT	No	NA	NA	NA	NA	NA	NA
chr7:12550873	chr7-12550873-allele185253-88	INS	87	NA	0.0,0.001440922190201729,0.0,0.0,0.0	NA	NA	NA	NA	NA	NA	NA	NA	NA	NA	No	NA	HPRC,HGSVC	No	NA	NA	NA	NA	NA	NA
chr7:12550873	chr7-12550873-allele185287-66	INS	65	NA	0.0022692889561270802,0.0,0.000992063492063492,0.0,0.0	0.0019853	NA	NA	NA	NA	NA	NA	NA	NA	NA	No	NA	HPRC,HGSVC,1KG-ONT	No	NA	NA	NA	NA	NA	NA
chr7:12550873	chr7-12550873-allele185278-56	INS	55	NA	0.0030257186081694403,0.0,0.0,0.0,0.0	0.00520636	NA	NA	NA	NA	NA	NA	NA	NA	NA	No	NA	HPRC,HGSVC,1KG-ONT	No	NA	NA	NA	NA	NA	NA
chr7:12550873	chr7-12550873-allele185266-62	INS	61	NA	0.006051437216338881,0.001440922190201729,0.000992063492063492,0.0019880715705765406,0.0	0.00463378	NA	NA	NA	NA	NA	NA	NA	NA	NA	No	NA	HPRC,HGSVC,1KG-ONT	No	NA	NA	NA	NA	NA	NA
chr7:12550873	chr7-12550873-allele185271-58	INS	57	NA	0.0022692889561270802,0.001440922190201729,0.0,0.006958250497017893,0.0010224948875255625	NA	NA	NA	NA	NA	NA	NA	NA	NA	NA	No	NA	HPRC,HGSVC,1KG-ONT	No	NA	NA	NA	NA	NA	NA
chr7:12550873	chr7-12550873-allele185259-84	INS	83	NA	0.0015128593040847202,0.0,0.0,0.0,0.0	0.00234988	NA	NA	NA	NA	NA	NA	NA	NA	NA	No	NA	HPRC,HGSVC	No	NA	NA	NA	NA	NA	NA
chr7:12550873	chr7-12550873-allele185285-64	INS	63	NA	0.0,0.001440922190201729,0.013888888888888888,0.002982107355864811,0.0	0.00281286	NA	NA	NA	NA	NA	NA	NA	NA	NA	No	NA	HPRC,HGSVC,1KG-ONT	No	NA	NA	NA	NA	NA	NA
chr7:12550873	chr7-12550873-allele185269-56	INS	55	NA	0.0007564296520423601,0.0,0.0,0.0,0.0	0.000918741	NA	NA	NA	NA	NA	NA	NA	NA	NA	No	NA	HPRC,HGSVC,1KG-ONT	No	NA	NA	NA	NA	NA	NA
chr7:12550873	chr7-12550873-allele185258-102	INS	101	NA	0.0,0.001440922190201729,0.001984126984126984,0.0009940357852882703,0.0010224948875255625	0.000408842	NA	NA	NA	NA	NA	NA	NA	NA	NA	No	NA	HPRC,HGSVC	No	NA	NA	NA	NA	NA	NA
chr7:12550873	chr7-12550873-allele185256-72	INS	71	NA	0.0007564296520423601,0.005763688760806916,0.0,0.0009940357852882703,0.0	NA	NA	NA	NA	NA	NA	NA	NA	NA	NA	No	NA	HPRC,HGSVC,1KG-ONT	No	NA	NA	NA	NA	NA	NA
chr7:12550873	chr7-12550873-allele185251-51	INS	50	NA	0.0030257186081694403,0.01729106628242075,0.054563492063492064,0.030815109343936383,0.02965235173824131	0.0186602	NA	NA	NA	NA	NA	NA	NA	NA	NA	No	NA	HPRC,HGSVC,1KG-ONT	No	NA	NA	NA	NA	NA	NA
chr7:12550873	chr7-12550873-allele185262-52	INS	51	NA	0.0015128593040847202,0.021613832853025938,0.0,0.005964214711729622,0.013292433537832311	0.00364817	NA	NA	NA	NA	NA	NA	NA	NA	NA	No	NA	HPRC,HGSVC,1KG-ONT	No	NA	NA	NA	NA	NA	NA
chr7:12550873	chr7-12550873-allele185254-94	INS	93	NA	0.0022692889561270802,0.0,0.0,0.0,0.0	0.00377908	NA	NA	NA	NA	NA	NA	NA	NA	NA	No	NA	HPRC,HGSVC	No	NA	NA	NA	NA	NA	NA
chr7:12550873	chr7-12550873-allele185274-52	INS	51	NA	0.0045385779122541605,0.001440922190201729,0.000992063492063492,0.0019880715705765406,0.0010224948875255625	0.00179551	NA	NA	NA	NA	NA	NA	NA	NA	NA	No	NA	HPRC,HGSVC,1KG-ONT	No	NA	NA	NA	NA	NA	NA
chr7:12550873	chr7-12550873-allele185277-62	INS	61	NA	0.0007564296520423601,0.001440922190201729,0.0,0.017892644135188866,0.0	0.0018662	NA	NA	NA	NA	NA	NA	NA	NA	NA	No	NA	HPRC,HGSVC,1KG-ONT	No	NA	NA	NA	NA	NA	NA
chr7:12550873	chr7-12550873-allele185273-76	INS	75	NA	0.0045385779122541605,0.0,0.003968253968253968,0.0,0.0010224948875255625	0.00179551	NA	NA	NA	NA	NA	NA	NA	NA	NA	No	NA	HPRC,HGSVC,1KG-ONT	No	NA	NA	NA	NA	NA	NA
chr7:12550873	chr7-12550873-allele185250-78	INS	77	NA	0.02193645990922844,0.0,0.0,0.0,0.0	0.0402727	NA	NA	NA	NA	NA	NA	NA	NA	NA	No	NA	HPRC,HGSVC,1KG-ONT	No	NA	NA	NA	NA	NA	NA
chr7:12550873	chr7-12550873-allele185275-60	INS	59	NA	0.0037821482602118004,0.0,0.0,0.0,0.0	0.00663171	NA	NA	NA	NA	NA	NA	NA	NA	NA	No	NA	HPRC,HGSVC,1KG-ONT	No	NA	NA	NA	NA	NA	NA
chr7:12550873	chr7-12550873-allele185248-60	INS	59	NA	0.018154311649016642,0.025936599423631124,0.00496031746031746,0.015904572564612324,0.02556237218813906	NA	NA	NA	NA	NA	NA	NA	NA	NA	NA	No	NA	HPRC,HGSVC,1KG-ONT	No	NA	NA	NA	NA	NA	NA
chr7:12550873	chr7-12550873-allele185263-58	INS	57	NA	0.012102874432677761,0.007204610951008645,0.000992063492063492,0.002982107355864811,0.013292433537832311	0.00198644	NA	NA	NA	NA	NA	NA	NA	NA	NA	No	NA	HPRC,HGSVC,1KG-ONT	No	NA	NA	NA	NA	NA	NA
chr7:12550873	chr7-12550873-allele185268-54	INS	53	NA	0.01059001512859304,0.0,0.0,0.0009940357852882703,0.0010224948875255625	0.0151976	NA	NA	NA	NA	NA	NA	NA	NA	NA	No	NA	HPRC,HGSVC,1KG-ONT	No	NA	NA	NA	NA	NA	NA
chr7:12550873	chr7-12550873-allele185249-64	INS	63	NA	0.009833585476550681,0.03025936599423631,0.000992063492063492,0.0437375745526839,0.007157464212678937	0.00242502	NA	NA	NA	NA	NA	NA	NA	NA	NA	No	NA	HPRC,HGSVC,1KG-ONT	No	NA	NA	NA	NA	NA	NA
chr7:12550873	chr7-12550873-allele185279-54	INS	53	NA	0.009077155824508321,0.0,0.0,0.0,0.0	0.0165556	NA	NA	NA	NA	NA	NA	NA	NA	NA	No	NA	HPRC,HGSVC,1KG-ONT	No	NA	NA	NA	NA	NA	NA
chr7:12550873	chr7-12550873-allele185255-68	INS	67	NA	0.009077155824508321,0.0345821325648415,0.000992063492063492,0.004970178926441352,0.006134969325153374	NA	NA	NA	NA	NA	NA	NA	NA	NA	NA	No	NA	HPRC,HGSVC,1KG-ONT	No	NA	NA	NA	NA	NA	NA
chr7:12550873	chr7-12550873-allele185247-54	INS	53	NA	0.05597579425113464,0.04610951008645533,0.02976190476190476,0.08449304174950298,0.049079754601226995	NA	NA	NA	NA	NA	NA	NA	NA	NA	NA	No	NA	HPRC,HGSVC,1KG-ONT	No	NA	NA	NA	NA	NA	NA
chr7:12550873	chr7-12550873-allele185265-60	INS	59	NA	0.00832072617246596,0.001440922190201729,0.000992063492063492,0.007952286282306162,0.0	0.00324775	NA	NA	NA	NA	NA	NA	NA	NA	NA	No	NA	HPRC,HGSVC,1KG-ONT	No	NA	NA	NA	NA	NA	NA
chr7:12550873	chr7-12550873-allele185264-56	INS	55	NA	0.0264750378214826,0.004322766570605188,0.0,0.009940357852882704,0.002044989775051125	0.0245173	NA	NA	NA	NA	NA	NA	NA	NA	NA	No	NA	HPRC,HGSVC,1KG-ONT	No	NA	NA	NA	NA	NA	NA
chr7:12550874	chr7-12550874-allele185289-61	INS	60	NA	0.02118003025718608,0.12103746397694524,0.07738095238095238,0.07157057654075547,0.028629856850715747	0.0219796	NA	NA	NA	NA	NA	NA	NA	NA	NA	No	NA	HPRC,HGSVC,1KG-ONT	No	NA	NA	NA	NA	NA	NA
chr7:12595609	chr7-12595609-allele185885-202	INS	201	NA	0.007564296520423601,0.002881844380403458,0.0,0.0,0.0	0.00974363	SCIN(4.735299999999999e-22, 1.162)	NA	NA	NA	NA	NA	NA	NA	NA	No	NA	1KG-ONT	Yes	NA	NA	NA	NA	NA	NA
chr7:12596360	chr7-12596360-allele185890-1	DEL	56	NA	0.007564296520423601,0.0,0.0,0.0,0.0	0.0137297	SCIN(4.735299999999999e-22, 1.162)	NA	NA	NA	SCIN(4.735299999999999e-22, 1.162)	NA	NA	NA	NA	No	NA	No	No	NA	NA	NA	NA	NA	NA
chr7:12637523	chr7-12637523-allele186278-61	INS	60	NA	0.0007564296520423601,0.0,0.010912698412698412,0.0,0.013292433537832311	0.00277656	SCIN(4.735299999999999e-22, 1.162)	NA	NA	NA	NA	NA	NA	NA	NA	No	NA	No	No	NA	NA	NA	NA	NA	NA
chr7:12685527	chr7-12685527-allele186896-1048	INS	1047	NA	0.0022692889561270802,0.023054755043227664,0.0,0.0536779324055666,0.007157464212678937	0.0104319	NA	NA	NA	NA	NA	NA	NA	NA	NA	No	NA	HPRC,HGSVC	Yes	NA	NA	NA	NA	NA	NA
chr7:12711615	chr7-12711615-allele187279-1	DEL	161	NA	0.018154311649016642,0.0,0.0,0.0009940357852882703,0.0	0.0310849	NA	NA	NA	NA	NA	NA	NA	NA	NA	No	NA	1KG-ONT	Yes	NA	NA	NA	NA	NA	NA
chr7:12717625	chr7-12717625-allele187369-82	INS	81	NA	0.0794251134644478,0.01440922190201729,0.0,0.008946322067594433,0.0	0.106323	NA	NA	NA	NA	NA	NA	NA	NA	NA	No	NA	HPRC,HGSVC,1KG-ONT	No	NA	NA	NA	NA	NA	NA
chr7:12717625	chr7-12717625-allele187370-1	DEL	81	NA	0.10136157337367625,0.010086455331412104,0.01984126984126984,0.0,0.0	0.130277	NA	NA	NA	NA	NA	NA	NA	NA	NA	No	NA	HPRC,HGSVC,1KG-ONT	No	NA	NA	NA	NA	NA	NA
chr7:12736074	chr7-12736074-allele187656-1	DEL	67	NA	0.15052950075642965,0.01440922190201729,0.0,0.0019880715705765406,0.002044989775051125	0.227194	NA	NA	NA	NA	NA	NA	NA	NA	NA	No	NA	HPRC,HGSVC,1KG-ONT	No	NA	NA	NA	NA	NA	NA
chr7:12781744	chr7-12781744-allele188321-327	INS	326	NA	0.0022692889561270802,0.0,0.0,0.0,0.0	0.00377908	NA	NA	NA	NA	NA	NA	NA	NA	NA	No	NA	No	Yes	NA	NA	NA	NA	NA	NA
chr7:12781744	chr7-12781744-allele188320-310	INS	309	NA	0.0007564296520423601,0.0,0.0,0.0,0.0	0.000918741	NA	NA	NA	NA	NA	NA	NA	NA	NA	No	NA	No	Yes	NA	NA	NA	NA	NA	NA
chr7:12848147	chr7-12848147-allele188964-53	INS	52	NA	0.0007564296520423601,0.0,0.0,0.0,0.0	0.000918741	NA	NA	NA	NA	NA	NA	NA	NA	NA	No	NA	No	No	NA	NA	NA	NA	NA	NA
chr7:12888502	chr7-12888502-allele189554-1	DEL	57	NA	0.009833585476550681,0.001440922190201729,0.002976190476190476,0.0,0.0	0.0107305	NA	NA	NA	NA	NA	NA	NA	NA	NA	No	NA	HPRC,HGSVC,1KG-ONT	No	NA	NA	NA	NA	NA	NA
chr7:12888502	chr7-12888502-allele189558-1	DEL	77	NA	0.009077155824508321,0.001440922190201729,0.01984126984126984,0.0,0.006134969325153374	NA	NA	NA	NA	NA	NA	NA	NA	NA	NA	No	NA	HPRC,HGSVC,1KG-ONT	No	NA	NA	NA	NA	NA	NA
chr7:12888502	chr7-12888502-allele189555-1	DEL	62	NA	0.024205748865355523,0.002881844380403458,0.0,0.0,0.0	0.0399852	NA	NA	NA	NA	NA	NA	NA	NA	NA	No	NA	HPRC,HGSVC,1KG-ONT	No	NA	NA	NA	NA	NA	NA
chr7:12888502	chr7-12888502-allele189559-1	DEL	82	NA	0.0037821482602118004,0.0,0.0,0.0,0.0	0.00663171	NA	NA	NA	NA	NA	NA	NA	NA	NA	No	NA	HPRC,HGSVC,1KG-ONT	No	NA	NA	NA	NA	NA	NA
chr7:12888502	chr7-12888502-allele189557-1	DEL	72	NA	0.13161875945537066,0.0893371757925072,0.20535714285714285,0.010934393638170975,0.05623721881390593	0.00849097	NA	NA	NA	NA	NA	NA	NA	NA	NA	No	NA	HPRC,HGSVC,1KG-ONT	No	NA	NA	NA	NA	NA	NA
chr7:12888502	chr7-12888502-allele189556-1	DEL	67	NA	0.006051437216338881,0.001440922190201729,0.0,0.0,0.0	0.00875367	NA	NA	NA	NA	NA	NA	NA	NA	NA	No	NA	HPRC,HGSVC,1KG-ONT	No	NA	NA	NA	NA	NA	NA
chr7:12888548	chr7-12888548-allele189609-56	INS	55	NA	0.0022692889561270802,0.0,0.0,0.0,0.0	0.00377908	NA	NA	NA	NA	NA	NA	NA	NA	NA	No	NA	HPRC,HGSVC,1KG-ONT	Yes	NA	NA	NA	NA	NA	NA
chr7:12888548	chr7-12888548-allele189608-70	INS	69	NA	0.0,0.002881844380403458,0.0,0.006958250497017893,0.007157464212678937	0.00244266	NA	NA	NA	NA	NA	NA	NA	NA	NA	No	NA	HPRC,HGSVC,1KG-ONT	Yes	NA	NA	NA	NA	NA	NA
chr7:12888548	chr7-12888548-allele189606-59	INS	58	NA	0.0022692889561270802,0.004322766570605188,0.008928571428571428,0.011928429423459244,0.00408997955010225	0.00176061	NA	NA	NA	NA	NA	NA	NA	NA	NA	No	NA	HPRC,HGSVC,1KG-ONT	Yes	NA	NA	NA	NA	NA	NA
chr7:12888548	chr7-12888548-allele189604-54	INS	53	NA	0.009833585476550681,0.043227665706051875,0.025793650793650792,0.027833001988071572,0.028629856850715747	0.00811246	NA	NA	NA	NA	NA	NA	NA	NA	NA	No	NA	HPRC,HGSVC,1KG-ONT	Yes	NA	NA	NA	NA	NA	NA
chr7:12888548	chr7-12888548-allele189605-64	INS	63	NA	0.0,0.025936599423631124,0.0,0.012922465208747515,0.012269938650306749	0.00740336	NA	NA	NA	NA	NA	NA	NA	NA	NA	No	NA	HPRC,HGSVC,1KG-ONT	Yes	NA	NA	NA	NA	NA	NA
chr7:12888548	chr7-12888548-allele189607-78	INS	77	NA	0.0,0.0,0.0,0.0,0.0010224948875255625	NA	NA	NA	NA	NA	NA	NA	NA	NA	NA	No	NA	HPRC,HGSVC,1KG-ONT	Yes	NA	NA	NA	NA	NA	NA
chr7:12888564	chr7-12888564-allele189664-80	INS	79	NA	0.0,0.001440922190201729,0.0,0.002982107355864811,0.007157464212678937	0.00151771	NA	NA	NA	NA	NA	NA	NA	NA	NA	No	NA	HPRC,HGSVC	Yes	NA	NA	NA	NA	NA	NA
chr7:12888583	chr7-12888583-allele189671-60	INS	59	NA	0.0037821482602118004,0.0,0.0,0.0,0.014314928425357873	NA	NA	NA	NA	NA	NA	NA	NA	NA	NA	No	NA	HPRC,HGSVC,1KG-ONT	Yes	NA	NA	NA	NA	NA	NA
chr7:12894436	chr7-12894436-allele189770-338	INS	337	NA	0.006051437216338881,0.0,0.0,0.0,0.0	0.0108963	NA	NA	NA	NA	NA	NA	NA	NA	NA	No	NA	No	Yes	NA	NA	NA	NA	NA	NA
chr7:12908283	chr7-12908283-allele190004-1	DEL	58	NA	0.04462934947049924,0.002881844380403458,0.0,0.0,0.0	0.0765063	NA	NA	NA	NA	NA	NA	NA	NA	NA	No	NA	HPRC,HGSVC,1KG-ONT	No	NA	NA	NA	NA	NA	NA
chr7:12908289	chr7-12908289-allele190007-1	DEL	52	NA	0.23222390317700453,0.06484149855907781,0.06349206349206349,0.07554671968190854,0.07668711656441718	0.120154	NA	NA	NA	NA	NA	NA	NA	NA	NA	No	NA	HPRC,HGSVC,1KG-ONT	No	NA	NA	NA	NA	NA	NA
chr7:12913979	chr7-12913979-allele190164-53	INS	52	NA	0.0015128593040847202,0.0,0.005952380952380952,0.0,0.0010224948875255625	NA	NA	NA	NA	NA	NA	NA	NA	NA	NA	No	ID=chr7_12913961_12913979;MOTIFS=AT;STRUC=(AT)n	HPRC	No	NA	NA	NA	NA	NA	NA
chr7:12913979	chr7-12913979-allele190138-51	INS	50	NA	0.009833585476550681,0.020172910662824207,0.0,0.03479125248508946,0.019427402862985686	0.00181168	NA	NA	NA	NA	NA	NA	NA	NA	NA	No	ID=chr7_12913961_12913979;MOTIFS=AT;STRUC=(AT)n	HPRC	No	NA	NA	NA	NA	NA	NA
chr7:12913979	chr7-12913979-allele190140-60	INS	59	NA	0.0007564296520423601,0.0,0.0,0.0,0.0	0.000918741	NA	NA	NA	NA	NA	NA	NA	NA	NA	No	ID=chr7_12913961_12913979;MOTIFS=AT;STRUC=(AT)n	HPRC	No	NA	NA	NA	NA	NA	NA
chr7:12913979	chr7-12913979-allele190168-55	INS	54	NA	0.0030257186081694403,0.0,0.0,0.0009940357852882703,0.0	0.00328379	NA	NA	NA	NA	NA	NA	NA	NA	NA	No	ID=chr7_12913961_12913979;MOTIFS=AT;STRUC=(AT)n	HPRC	No	NA	NA	NA	NA	NA	NA
chr7:12913979	chr7-12913979-allele190162-53	INS	52	NA	0.0,0.001440922190201729,0.0,0.0,0.0	NA	NA	NA	NA	NA	NA	NA	NA	NA	NA	No	ID=chr7_12913961_12913979;MOTIFS=AT;STRUC=(AT)n	HPRC	No	NA	NA	NA	NA	NA	NA
chr7:12913979	chr7-12913979-allele190139-57	INS	56	NA	0.0,0.0,0.0,0.003976143141153081,0.0	0.000224143	NA	NA	NA	NA	NA	NA	NA	NA	NA	No	ID=chr7_12913961_12913979;MOTIFS=AT;STRUC=(AT)n	HPRC	No	NA	NA	NA	NA	NA	NA
chr7:12924230	chr7-12924230-allele190303-71	INS	70	NA	0.00529500756429652,0.0,0.0,0.0,0.0	0.00947665	NA	NA	NA	NA	NA	NA	NA	NA	enhancer	No	NA	HPRC,1KG-ONT	No	NA	NA	NA	NA	NA	NA
chr7:12928092	chr7-12928092-allele190383-54	INS	53	NA	0.0015128593040847202,0.0,0.0,0.0,0.0	0.00234988	NA	NA	NA	NA	NA	NA	NA	NA	NA	No	NA	No	No	NA	NA	NA	NA	NA	NA
chr7:12982476	chr7-12982476-allele190835-1	DEL	6449	NA	0.0007564296520423601,0.0,0.0,0.0,0.0081799591002045	4.4099e-05	NA	NA	NA	NA	NA	NA	NA	NA	NA	No	NA	HGSVC,1KG-ONT	Yes	NA	NA	NA	NA	NA	NA
chr7:13009966	chr7-13009966-allele191155-1	DEL	1127	NA	0.0007564296520423601,0.007204610951008645,0.0,0.006958250497017893,0.0	0.000693256	NA	NA	NA	NA	NA	NA	NA	NA	NA	No	NA	1KG-ONT	No	NA	NA	NA	NA	NA	NA
chr7:13070315	chr7-13070315-allele191773-217	INS	216	NA	0.0015128593040847202,0.0,0.0,0.0,0.0	0.00234988	NA	NA	NA	NA	NA	NA	NA	NA	NA	No	NA	HPRC,HGSVC	Yes	NA	NA	NA	NA	NA	NA
chr7:13070320	chr7-13070320-allele191776-1	DEL	124	NA	0.4092284417549168,0.3011527377521614,0.3759920634920635,0.147117296222664,0.19938650306748465	0.0565512	NA	NA	NA	NA	NA	NA	NA	NA	NA	No	NA	HPRC,HGSVC,1KG-ONT	No	NA	NA	NA	NA	NA	NA
chr7:13070332	chr7-13070332-allele191777-97	INS	96	NA	0.0045385779122541605,0.008645533141210375,0.006944444444444444,0.0009940357852882703,0.0	NA	NA	NA	NA	NA	NA	NA	NA	NA	NA	No	NA	HPRC,HGSVC,1KG-ONT	Yes	NA	NA	NA	NA	NA	NA
chr7:13070339	chr7-13070339-allele191778-73	INS	72	NA	0.0007564296520423601,0.0,0.0,0.0,0.0	0.000918741	NA	NA	NA	NA	NA	NA	NA	NA	NA	No	NA	HPRC,HGSVC,1KG-ONT	Yes	NA	NA	NA	NA	NA	NA
chr7:13070343	chr7-13070343-allele191780-1	DEL	112	NA	0.0,0.0,0.0,0.0009940357852882703,0.0	NA	NA	NA	NA	NA	NA	NA	NA	NA	NA	No	NA	HPRC,HGSVC,1KG-ONT	No	NA	NA	NA	NA	NA	NA
chr7:13070419	chr7-13070419-allele191807-137	INS	136	NA	0.03177004538577912,0.01440922190201729,0.015873015873015872,0.012922465208747515,0.02147239263803681	0.00548348	NA	NA	NA	NA	NA	NA	NA	NA	NA	No	NA	HPRC,HGSVC,1KG-ONT	Yes	NA	NA	NA	NA	NA	NA
chr7:13070419	chr7-13070419-allele191820-113	INS	112	NA	0.0007564296520423601,0.0,0.0,0.0,0.0	0.000918741	NA	NA	NA	NA	NA	NA	NA	NA	NA	No	NA	HPRC,HGSVC,1KG-ONT	Yes	NA	NA	NA	NA	NA	NA
chr7:13070419	chr7-13070419-allele191803-185	INS	184	NA	0.00529500756429652,0.002881844380403458,0.0,0.003976143141153081,0.002044989775051125	0.00112165	NA	NA	NA	NA	NA	NA	NA	NA	NA	No	NA	HPRC,HGSVC	Yes	NA	NA	NA	NA	NA	NA
chr7:13070419	chr7-13070419-allele191813-329	INS	328	NA	0.0037821482602118004,0.001440922190201729,0.0,0.0,0.0	0.00445368	NA	NA	NA	NA	NA	NA	NA	NA	NA	No	NA	HPRC,HGSVC	Yes	NA	NA	NA	NA	NA	NA
chr7:13070419	chr7-13070419-allele191806-113	INS	112	NA	0.0007564296520423601,0.0,0.0,0.0,0.0	0.000918741	NA	NA	NA	NA	NA	NA	NA	NA	NA	No	NA	HPRC,HGSVC,1KG-ONT	Yes	NA	NA	NA	NA	NA	NA
chr7:13070419	chr7-13070419-allele191808-161	INS	160	NA	0.01059001512859304,0.01585014409221902,0.025793650793650792,0.019880715705765408,0.011247443762781187	0.00138514	NA	NA	NA	NA	NA	NA	NA	NA	NA	No	NA	HPRC,HGSVC,1KG-ONT	Yes	NA	NA	NA	NA	NA	NA
chr7:13070419	chr7-13070419-allele191804-65	INS	64	NA	0.009833585476550681,0.001440922190201729,0.0,0.0,0.0	0.0157378	NA	NA	NA	NA	NA	NA	NA	NA	NA	No	NA	HPRC,HGSVC,1KG-ONT	Yes	NA	NA	NA	NA	NA	NA
chr7:13070419	chr7-13070419-allele191805-89	INS	88	NA	0.0007564296520423601,0.010086455331412104,0.001984126984126984,0.0009940357852882703,0.009202453987730062	0.0018662	NA	NA	NA	NA	NA	NA	NA	NA	NA	No	NA	HPRC,HGSVC,1KG-ONT	Yes	NA	NA	NA	NA	NA	NA
chr7:13070419	chr7-13070419-allele191823-137	INS	136	NA	0.00529500756429652,0.0,0.0,0.0,0.0	0.00947665	NA	NA	NA	NA	NA	NA	NA	NA	NA	No	NA	HPRC,HGSVC,1KG-ONT	Yes	NA	NA	NA	NA	NA	NA
chr7:13070419	chr7-13070419-allele191831-209	INS	208	NA	0.0007564296520423601,0.0,0.0,0.0,0.0	0.000918741	NA	NA	NA	NA	NA	NA	NA	NA	NA	No	NA	HPRC,HGSVC	Yes	NA	NA	NA	NA	NA	NA
chr7:13070419	chr7-13070419-allele191809-233	INS	232	NA	0.0030257186081694403,0.001440922190201729,0.0,0.02485089463220676,0.007157464212678937	0.00185517	NA	NA	NA	NA	NA	NA	NA	NA	NA	No	NA	HPRC,HGSVC	Yes	NA	NA	NA	NA	NA	NA
chr7:13070419	chr7-13070419-allele191810-257	INS	256	NA	0.0037821482602118004,0.002881844380403458,0.000992063492063492,0.0,0.0010224948875255625	0.00139876	NA	NA	NA	NA	NA	NA	NA	NA	NA	No	NA	HPRC,HGSVC	Yes	NA	NA	NA	NA	NA	NA
chr7:13070419	chr7-13070419-allele191834-65	INS	64	NA	0.0007564296520423601,0.0,0.0,0.0,0.0	0.000918741	NA	NA	NA	NA	NA	NA	NA	NA	NA	No	NA	HPRC,HGSVC,1KG-ONT	Yes	NA	NA	NA	NA	NA	NA
chr7:13070527	chr7-13070527-allele191882-1	DEL	124	NA	0.09606656580937972,0.011527377521613832,0.000992063492063492,0.007952286282306162,0.0010224948875255625	0.135147	NA	NA	NA	NA	NA	NA	NA	NA	NA	No	NA	HPRC,HGSVC,1KG-ONT	Yes	NA	NA	NA	NA	NA	NA
chr7:13070527	chr7-13070527-allele191881-1	DEL	98	0.977821	0.3313161875945537,0.31988472622478387,0.3819444444444444,0.1709741550695825,0.21779141104294478	0.00889298	NA	NA	NA	NA	NA	NA	NA	NA	NA	No	NA	HPRC,HGSVC,1KG-ONT	Yes	NA	Height(RBMX2P4 - ETV1, rs12537712, 1E-17, 0.5768111109388285)	Atelectasis(8.19%, 4.04%, 2.12, [1.17;3.82], 0.013515),Bronchiectasis(2.73%, 0.67%, 4.13, [1.15;14.93], 0.027851),Cataract(3.23%, 6.74%, 0.46, [0.24;0.9], 0.027186),Chronic kidney disease due to type 2 diabetes mellitus(1.49%, 4.27%, 0.34, [0.13;0.86], 0.023582),Hypercalcemia(6.20%, 3.15%, 2.04, [1.04;3.97], 0.0476),Infection caused by Escherichia coli(2.73%, 0.45%, 6.22, [1.37;28.21], 0.009373),Infective pneumonia(5.96%, 2.92%, 2.1, [1.06;4.19], 0.042151),Lymphadenopathy(6.95%, 3.37%, 2.14, [1.13;4.07], 0.018998),Peripheral vascular disease(4.96%, 2.25%, 2.27, [1.05;4.91], 0.039931),Refractory migraine(2.48%, 0.45%, 5.64, [1.23;25.88], 0.017005),Synovial cyst of knee(0.74%, 2.70%, 0.27, [0.08;0.97], 0.036837),Female infertility(6.71%, 3.02%, 2.31, [1.06;5.05], 0.036125),Subserous leiomyoma of uterus(6.01%, 2.72%, 2.29, [1.0;5.21], 0.046766),Uterine leiomyoma(22.26%, 13.90%, 1.77, [1.17;2.7], 0.007989)	NA	NA	NA
chr7:13070537	chr7-13070537-allele191885-1	DEL	91	NA	0.0,0.001440922190201729,0.0,0.0,0.0	NA	NA	NA	NA	NA	NA	NA	NA	NA	NA	No	NA	HPRC,HGSVC,1KG-ONT	Yes	NA	NA	NA	NA	NA	NA
chr7:13070544	chr7-13070544-allele191886-1	DEL	188	NA	0.0015128593040847202,0.069164265129683,0.1259920634920635,0.017892644135188866,0.04294478527607362	0.041374	NA	NA	NA	NA	NA	NA	NA	NA	NA	No	NA	HPRC,HGSVC,1KG-ONT	Yes	NA	NA	NA	NA	NA	NA
chr7:13070548	chr7-13070548-allele191887-1	DEL	50	NA	0.030257186081694403,0.002881844380403458,0.0,0.0009940357852882703,0.0	0.04882	NA	NA	NA	NA	NA	NA	NA	NA	NA	No	NA	HPRC,HGSVC	Yes	NA	NA	NA	NA	NA	NA
chr7:13102803	chr7-13102803-allele192395-51	INS	50	NA	0.037065052950075644,0.011527377521613832,0.0,0.009940357852882704,0.016359918200409	0.0229265	NA	NA	NA	NA	NA	NA	NA	NA	NA	No	NA	No	No	NA	NA	NA	NA	NA	NA
chr7:13103015	chr7-13103015-allele192414-79	INS	78	NA	0.01739788199697428,0.001440922190201729,0.017857142857142856,0.0,0.0	0.00843579	NA	NA	NA	NA	NA	NA	NA	NA	NA	No	NA	HGSVC,1KG-ONT	No	NA	NA	NA	NA	NA	NA
chr7:13103098	chr7-13103098-allele192428-128	INS	127	NA	0.049924357034795766,0.004322766570605188,0.0,0.006958250497017893,0.0	0.0708426	NA	NA	NA	NA	NA	NA	NA	NA	NA	No	NA	HPRC,HGSVC	No	NA	NA	NA	NA	NA	NA
chr7:13131075	chr7-13131075-allele192802-1	DEL	58	NA	0.6679273827534039,0.8342939481268011,0.935515873015873,0.7952286282306164,0.852760736196319	0.105752	NA	NA	NA	NA	NA	NA	NA	NA	NA	No	NA	HPRC,HGSVC,1KG-ONT	Yes	NA	NA	NA	NA	NA	NA
chr7:13131088	chr7-13131088-allele192803-1	DEL	59	NA	0.00832072617246596,0.010086455331412104,0.0,0.003976143141153081,0.02147239263803681	NA	NA	NA	NA	NA	NA	NA	NA	NA	NA	No	NA	HPRC,HGSVC,1KG-ONT	Yes	NA	NA	NA	NA	NA	NA
chr7:13131126	chr7-13131126-allele192804-1	DEL	54	NA	0.12405446293494705,0.03602305475504323,0.0,0.036779324055666,0.019427402862985686	0.104336	NA	NA	NA	NA	NA	NA	NA	NA	NA	No	NA	HPRC,HGSVC,1KG-ONT	Yes	NA	NA	NA	NA	NA	NA
chr7:13131135	chr7-13131135-allele192805-1	DEL	62	NA	0.059757942511346446,0.002881844380403458,0.0,0.0,0.0010224948875255625	0.10073	NA	NA	NA	NA	NA	NA	NA	NA	NA	No	NA	HPRC,HGSVC,1KG-ONT	No	NA	NA	NA	NA	NA	NA
chr7:13131139	chr7-13131139-allele192806-1	DEL	54	NA	0.09379727685325265,0.011527377521613832,0.0,0.004970178926441352,0.0010224948875255625	0.137934	NA	NA	NA	NA	NA	NA	NA	NA	NA	No	NA	HPRC,HGSVC,1KG-ONT	No	NA	NA	NA	NA	NA	NA
chr7:13131143	chr7-13131143-allele192807-1	DEL	50	NA	0.0015128593040847202,0.03890489913544669,0.03273809523809524,0.006958250497017893,0.012269938650306749	0.0118267	NA	NA	NA	NA	NA	NA	NA	NA	NA	No	NA	HPRC,HGSVC,1KG-ONT	No	NA	NA	NA	NA	NA	NA
chr7:13184927	chr7-13184927-allele193499-320	INS	319	NA	0.006051437216338881,0.001440922190201729,0.0,0.0,0.0	0.00875367	NA	NA	NA	NA	NA	NA	NA	NA	NA	No	NA	HGSVC,1KG-ONT	Yes	NA	NA	NA	NA	NA	NA
chr7:13202968	chr7-13202968-allele193759-330	INS	329	NA	0.0,0.001440922190201729,0.0,0.007952286282306162,0.0	0.00114796	NA	NA	NA	NA	NA	NA	NA	NA	NA	No	NA	HGSVC,1KG-ONT	No	NA	NA	NA	NA	NA	NA
chr7:13202969	chr7-13202969-allele193760-199	INS	198	NA	0.0007564296520423601,0.007204610951008645,0.003968253968253968,0.017892644135188866,0.003067484662576687	0.00387697	NA	NA	NA	NA	NA	NA	NA	NA	NA	No	NA	HPRC,HGSVC	Yes	NA	NA	NA	NA	NA	NA
chr7:13202969	chr7-13202969-allele193761-169	INS	168	NA	0.03252647503782148,0.002881844380403458,0.023809523809523808,0.0,0.0	0.0230298	NA	NA	NA	NA	NA	NA	NA	NA	NA	No	NA	HPRC,HGSVC	Yes	NA	NA	NA	NA	NA	NA
chr7:13202970	chr7-13202970-allele193766-1	DEL	152	NA	0.0226928895612708,0.001440922190201729,0.0,0.004970178926441352,0.0010224948875255625	0.0284709	NA	NA	NA	NA	NA	NA	NA	NA	NA	No	NA	HPRC,HGSVC,1KG-ONT	Yes	NA	NA	NA	NA	NA	NA
chr7:13202970	chr7-13202970-allele193763-129	INS	128	NA	0.0007564296520423601,0.008645533141210375,0.0,0.0009940357852882703,0.0	NA	NA	NA	NA	NA	NA	NA	NA	NA	NA	No	NA	HPRC,HGSVC,1KG-ONT	Yes	NA	NA	NA	NA	NA	NA
chr7:13202970	chr7-13202970-allele193764-179	INS	178	NA	0.0,0.007204610951008645,0.0,0.007952286282306162,0.006134969325153374	0.00299801	NA	NA	NA	NA	NA	NA	NA	NA	NA	No	NA	HPRC,HGSVC	Yes	NA	NA	NA	NA	NA	NA
chr7:13202970	chr7-13202970-allele193765-1	DEL	84	NA	0.01059001512859304,0.004322766570605188,0.01488095238095238,0.0019880715705765406,0.002044989775051125	0.000985591	NA	NA	NA	NA	NA	NA	NA	NA	NA	No	NA	HPRC,HGSVC,1KG-ONT	Yes	NA	NA	NA	NA	NA	NA
chr7:13202970	chr7-13202970-allele193762-216	INS	215	NA	0.0015128593040847202,0.021613832853025938,0.002976190476190476,0.006958250497017893,0.0	0.00207571	NA	NA	NA	NA	NA	NA	NA	NA	NA	No	NA	HPRC,HGSVC,1KG-ONT	No	NA	NA	NA	NA	NA	NA
chr7:13202975	chr7-13202975-allele193768-138	INS	137	NA	0.00832072617246596,0.005763688760806916,0.0,0.002982107355864811,0.0	0.00522937	NA	NA	NA	NA	NA	NA	NA	NA	NA	No	NA	HPRC,HGSVC,1KG-ONT	Yes	NA	NA	NA	NA	NA	NA
chr7:13202994	chr7-13202994-allele193769-305	INS	304	NA	0.0,0.002881844380403458,0.0,0.003976143141153081,0.0	0.000593574	NA	NA	NA	NA	NA	NA	NA	NA	NA	No	NA	HPRC,HGSVC,1KG-ONT	No	NA	NA	NA	NA	NA	NA
chr7:13203001	chr7-13203001-allele193770-1	DEL	181	NA	0.47579425113464446,0.3227665706051873,0.3998015873015873,0.23658051689860835,0.37934560327198363	0.0406431	NA	NA	NA	NA	NA	NA	NA	NA	NA	No	NA	HPRC,HGSVC,1KG-ONT	Yes	NA	NA	NA	NA	NA	NA
chr7:13203007	chr7-13203007-allele193771-1	DEL	171	NA	0.05446293494704992,0.10806916426512968,0.057539682539682536,0.16500994035785288,0.12065439672801637	0.0187937	NA	NA	NA	NA	NA	NA	NA	NA	NA	No	NA	HPRC,HGSVC,1KG-ONT	Yes	NA	NA	NA	NA	NA	NA
chr7:13203009	chr7-13203009-allele193772-221	INS	220	NA	0.0,0.0,0.021825396825396824,0.0,0.006134969325153374	0.00466581	NA	NA	NA	NA	NA	NA	NA	NA	NA	No	NA	HPRC,HGSVC,1KG-ONT	No	NA	NA	NA	NA	NA	NA
chr7:13203021	chr7-13203021-allele193776-1	DEL	161	NA	0.08547655068078669,0.056195965417867436,0.027777777777777776,0.08449304174950298,0.06032719836400818	0.00603921	NA	NA	NA	NA	NA	NA	NA	NA	NA	No	NA	HPRC,HGSVC,1KG-ONT	Yes	NA	NA	NA	NA	NA	NA
chr7:13203040	chr7-13203040-allele193779-1	DEL	142	NA	0.0045385779122541605,0.01440922190201729,0.0,0.032803180914512925,0.0081799591002045	0.00329056	NA	NA	NA	NA	NA	NA	NA	NA	NA	No	NA	HPRC,HGSVC,1KG-ONT	Yes	NA	NA	NA	NA	NA	NA
chr7:13203044	chr7-13203044-allele193780-1	DEL	66	NA	0.0030257186081694403,0.0,0.0,0.0019880715705765406,0.0	0.00206069	NA	NA	NA	NA	NA	NA	NA	NA	NA	No	NA	HPRC,HGSVC,1KG-ONT	No	NA	NA	NA	NA	NA	NA
chr7:13203045	chr7-13203045-allele193781-1	DEL	133	NA	0.0037821482602118004,0.002881844380403458,0.000992063492063492,0.0019880715705765406,0.002044989775051125	0.00022888	NA	NA	NA	NA	NA	NA	NA	NA	NA	No	NA	HPRC,HGSVC,1KG-ONT	Yes	NA	NA	NA	NA	NA	NA
chr7:13203046	chr7-13203046-allele193782-1	DEL	70	NA	0.009077155824508321,0.0,0.0,0.0,0.0	0.0165556	NA	NA	NA	NA	NA	NA	NA	NA	NA	No	NA	HPRC,HGSVC,1KG-ONT	No	NA	NA	NA	NA	NA	NA
chr7:13203050	chr7-13203050-allele193783-376	INS	375	NA	0.0015128593040847202,0.004322766570605188,0.0,0.005964214711729622,0.0	NA	NA	NA	NA	NA	NA	NA	NA	NA	NA	No	NA	HGSVC,1KG-ONT	No	NA	NA	NA	NA	NA	NA
chr7:13203051	chr7-13203051-allele193784-103	INS	102	NA	0.0015128593040847202,0.0,0.006944444444444444,0.0019880715705765406,0.0	NA	NA	NA	NA	NA	NA	NA	NA	NA	NA	No	NA	HPRC,HGSVC,1KG-ONT	No	NA	NA	NA	NA	NA	NA
chr7:13203056	chr7-13203056-allele193785-1	DEL	126	NA	0.023449319213313162,0.008645533141210375,0.006944444444444444,0.007952286282306162,0.0	0.0146954	NA	NA	NA	NA	NA	NA	NA	NA	NA	No	NA	HPRC,HGSVC,1KG-ONT	Yes	NA	NA	NA	NA	NA	NA
chr7:13203068	chr7-13203068-allele193786-1	DEL	114	NA	0.03177004538577912,0.004322766570605188,0.006944444444444444,0.011928429423459244,0.006134969325153374	0.0204096	NA	NA	NA	NA	NA	NA	NA	NA	NA	No	NA	HPRC,HGSVC,1KG-ONT	Yes	NA	NA	NA	NA	NA	NA
chr7:13203069	chr7-13203069-allele193787-157	INS	156	NA	0.0022692889561270802,0.0,0.0,0.0009940357852882703,0.0	0.0019853	NA	NA	NA	NA	NA	NA	NA	NA	NA	No	NA	HPRC,HGSVC	No	NA	NA	NA	NA	NA	NA
chr7:13203077	chr7-13203077-allele193788-1	DEL	105	NA	0.0037821482602118004,0.0,0.01488095238095238,0.0,0.013292433537832311	0.000569083	NA	NA	NA	NA	NA	NA	NA	NA	NA	No	NA	HPRC,HGSVC,1KG-ONT	Yes	NA	NA	NA	NA	NA	NA
chr7:13203085	chr7-13203085-allele193789-1	DEL	97	NA	0.00832072617246596,0.005763688760806916,0.0,0.0009940357852882703,0.0	0.00707297	NA	NA	NA	NA	NA	NA	NA	NA	NA	No	NA	HPRC,HGSVC,1KG-ONT	Yes	NA	NA	NA	NA	NA	NA
chr7:13203093	chr7-13203093-allele193790-1	DEL	89	NA	0.0007564296520423601,0.0,0.0,0.0,0.0	0.000918741	NA	NA	NA	NA	NA	NA	NA	NA	NA	No	NA	HPRC,HGSVC,1KG-ONT	Yes	NA	NA	NA	NA	NA	NA
chr7:13203105	chr7-13203105-allele193791-1	DEL	77	NA	0.0030257186081694403,0.001440922190201729,0.0,0.0009940357852882703,0.0010224948875255625	0.00123841	NA	NA	NA	NA	NA	NA	NA	NA	NA	No	NA	HPRC,HGSVC,1KG-ONT	Yes	NA	NA	NA	NA	NA	NA
chr7:13203129	chr7-13203129-allele193792-1	DEL	53	NA	0.0015128593040847202,0.0,0.0,0.0,0.0	0.00234988	NA	NA	NA	NA	NA	NA	NA	NA	NA	No	NA	HGSVC,1KG-ONT	No	NA	NA	NA	NA	NA	NA
chr7:13203182	chr7-13203182-allele193796-119	INS	118	NA	0.0015128593040847202,0.008645533141210375,0.002976190476190476,0.0019880715705765406,0.0	NA	NA	NA	NA	NA	NA	NA	NA	NA	NA	No	NA	HPRC,HGSVC,1KG-ONT	No	NA	NA	NA	NA	NA	NA
chr7:13203182	chr7-13203182-allele193794-189	INS	188	NA	0.0,0.06484149855907781,0.06646825396825397,0.002982107355864811,0.0081799591002045	0.0224313	NA	NA	NA	NA	NA	NA	NA	NA	NA	No	NA	HPRC,HGSVC	No	NA	NA	NA	NA	NA	NA
chr7:13203182	chr7-13203182-allele193798-57	INS	56	NA	0.0,0.0,0.011904761904761904,0.0009940357852882703,0.0	0.00180841	NA	NA	NA	NA	NA	NA	NA	NA	NA	No	NA	HPRC,HGSVC,1KG-ONT	No	NA	NA	NA	NA	NA	NA
chr7:13203182	chr7-13203182-allele193797-235	INS	234	NA	0.0015128593040847202,0.011527377521613832,0.001984126984126984,0.007952286282306162,0.007157464212678937	0.00207571	NA	NA	NA	NA	NA	NA	NA	NA	NA	No	NA	HPRC,HGSVC,1KG-ONT	No	NA	NA	NA	NA	NA	NA
chr7:13203182	chr7-13203182-allele193795-88	INS	87	NA	0.0,0.0,0.000992063492063492,0.0,0.0	NA	NA	NA	NA	NA	NA	NA	NA	NA	NA	No	NA	HPRC,HGSVC,1KG-ONT	No	NA	NA	NA	NA	NA	NA
chr7:13203184	chr7-13203184-allele193800-268	INS	267	NA	0.0007564296520423601,0.0,0.0,0.007952286282306162,0.00408997955010225	0.000613991	NA	NA	NA	NA	NA	NA	NA	NA	NA	No	NA	HPRC,HGSVC,1KG-ONT	No	NA	NA	NA	NA	NA	NA
chr7:13210626	chr7-13210626-allele193888-344	INS	343	NA	0.0007564296520423601,0.001440922190201729,0.0,0.0,0.0	NA	NA	NA	NA	NA	NA	NA	NA	NA	NA	No	NA	HPRC,HGSVC,1KG-ONT	Yes	NA	NA	NA	NA	NA	NA
chr7:13210626	chr7-13210626-allele193887-345	INS	344	NA	0.03252647503782148,0.007204610951008645,0.000992063492063492,0.0019880715705765406,0.0	0.043974	NA	NA	NA	NA	NA	NA	NA	NA	NA	No	NA	HPRC,HGSVC,1KG-ONT	Yes	NA	NA	NA	NA	NA	NA
chr7:13210626	chr7-13210626-allele193889-333	INS	332	NA	0.0045385779122541605,0.0,0.0,0.0,0.0	0.00805514	NA	NA	NA	NA	NA	NA	NA	NA	NA	No	NA	HPRC,HGSVC,1KG-ONT	Yes	NA	NA	NA	NA	NA	NA
chr7:13210626	chr7-13210626-allele193892-332	INS	331	NA	0.00680786686838124,0.0,0.0,0.0,0.0	0.0122007	NA	NA	NA	NA	NA	NA	NA	NA	NA	No	NA	HPRC,HGSVC,1KG-ONT	Yes	NA	NA	NA	NA	NA	NA
chr7:13210626	chr7-13210626-allele193886-332	INS	331	NA	0.11800302571860817,0.2579250720461095,0.22916666666666666,0.06958250497017893,0.10736196319018405	0.00601657	NA	NA	NA	NA	NA	NA	NA	NA	NA	No	NA	HPRC,HGSVC,1KG-ONT	Yes	NA	NA	NA	NA	NA	NA
chr7:13238486	chr7-13238486-allele194256-1	DEL	2603	NA	0.29046898638426627,0.03602305475504323,0.000992063492063492,0.014910536779324055,0.005112474437627812	0.378074	NA	NA	NA	NA	NA	NA	NA	NA	open_chromatin_region	No	NA	HPRC,HGSVC,1KG-ONT	Yes	NA	NA	NA	NA	NA	NA
chr7:13302789	chr7-13302789-allele195283-71	INS	70	NA	0.0015128593040847202,0.0,0.0,0.0,0.0	0.00234988	NA	NA	NA	NA	NA	NA	NA	NA	NA	No	NA	HPRC,HGSVC,1KG-ONT	Yes	NA	NA	NA	NA	NA	NA
chr7:13302800	chr7-13302800-allele195286-91	INS	90	NA	0.0022692889561270802,0.0,0.0,0.0,0.0	0.00377908	NA	NA	NA	NA	NA	NA	NA	NA	NA	No	NA	HPRC,HGSVC,1KG-ONT	Yes	NA	NA	NA	NA	NA	NA
chr7:13302800	chr7-13302800-allele195284-67	INS	66	NA	0.0015128593040847202,0.0,0.0,0.0,0.0	0.00234988	NA	NA	NA	NA	NA	NA	NA	NA	NA	No	NA	HPRC,HGSVC,1KG-ONT	Yes	NA	NA	NA	NA	NA	NA
chr7:13302805	chr7-13302805-allele195299-177	INS	176	NA	0.0007564296520423601,0.0,0.0,0.0,0.0	0.000918741	NA	NA	NA	NA	NA	NA	NA	NA	NA	No	NA	HGSVC	No	NA	NA	NA	NA	NA	NA
chr7:13302805	chr7-13302805-allele195298-323	INS	322	NA	0.0007564296520423601,0.002881844380403458,0.00496031746031746,0.009940357852882704,0.005112474437627812	0.0024563	NA	NA	NA	NA	NA	NA	NA	NA	NA	No	NA	HPRC,HGSVC,1KG-ONT	No	NA	NA	NA	NA	NA	NA
chr7:13302809	chr7-13302809-allele195301-113	INS	112	NA	0.0007564296520423601,0.0,0.0,0.0,0.0	0.000918741	NA	NA	NA	NA	NA	NA	NA	NA	NA	No	NA	HPRC,HGSVC	Yes	NA	NA	NA	NA	NA	NA
chr7:13302816	chr7-13302816-allele195303-51	INS	50	NA	0.03252647503782148,0.002881844380403458,0.0,0.0,0.0	0.0550255	NA	NA	NA	NA	NA	NA	NA	NA	NA	No	NA	HPRC,1KG-ONT	Yes	NA	NA	NA	NA	NA	NA
chr7:13302816	chr7-13302816-allele195302-83	INS	82	NA	0.012859304084720122,0.001440922190201729,0.0,0.0,0.0	0.021333	NA	NA	NA	NA	NA	NA	NA	NA	NA	No	NA	HPRC,HGSVC,1KG-ONT	Yes	NA	NA	NA	NA	NA	NA
chr7:13302817	chr7-13302817-allele195306-301	INS	300	NA	0.0,0.002881844380403458,0.0,0.003976143141153081,0.003067484662576687	0.00114796	NA	NA	NA	NA	NA	NA	NA	NA	NA	No	NA	HPRC,HGSVC,1KG-ONT	No	NA	NA	NA	NA	NA	NA
chr7:13302819	chr7-13302819-allele195310-107	INS	106	NA	0.006051437216338881,0.0,0.0,0.0,0.0	0.0108963	NA	NA	NA	NA	NA	NA	NA	NA	NA	No	NA	HPRC,HGSVC	Yes	NA	NA	NA	NA	NA	NA
chr7:13302824	chr7-13302824-allele195315-133	INS	132	NA	0.0045385779122541605,0.01585014409221902,0.0,0.03180914512922465,0.014314928425357873	0.00427027	NA	NA	NA	NA	NA	NA	NA	NA	NA	No	NA	HPRC,HGSVC	No	NA	NA	NA	NA	NA	NA
chr7:13302830	chr7-13302830-allele195323-301	INS	300	NA	0.0022692889561270802,0.001440922190201729,0.003968253968253968,0.010934393638170975,0.002044989775051125	0.000306318	NA	NA	NA	NA	NA	NA	NA	NA	NA	No	NA	HPRC,HGSVC,1KG-ONT	No	NA	NA	NA	NA	NA	NA
chr7:13302830	chr7-13302830-allele195322-303	INS	302	NA	0.0,0.0,0.000992063492063492,0.0,0.002044989775051125	3.94758e-05	NA	NA	NA	NA	NA	NA	NA	NA	NA	No	NA	HPRC,HGSVC,1KG-ONT	No	NA	NA	NA	NA	NA	NA
chr7:13302832	chr7-13302832-allele195325-51	INS	50	NA	0.007564296520423601,0.001440922190201729,0.0,0.0,0.0	0.0115415	NA	NA	NA	NA	NA	NA	NA	NA	NA	No	NA	HPRC,1KG-ONT	Yes	NA	NA	NA	NA	NA	NA
chr7:13302833	chr7-13302833-allele195330-51	INS	50	NA	0.018910741301059002,0.001440922190201729,0.0,0.0019880715705765406,0.0	0.0284435	NA	NA	NA	NA	NA	NA	NA	NA	NA	No	NA	HPRC,1KG-ONT	Yes	NA	NA	NA	NA	NA	NA
chr7:13324300	chr7-13324300-allele195539-57	INS	56	NA	0.0030257186081694403,0.012968299711815562,0.0,0.0,0.0	NA	NA	NA	NA	NA	NA	NA	NA	NA	NA	No	NA	No	No	NA	NA	NA	NA	NA	NA
chr7:13330552	chr7-13330552-allele195613-75	INS	74	NA	0.0037821482602118004,0.0,0.0,0.0,0.0	0.00663171	NA	NA	NA	NA	NA	NA	NA	NA	NA	No	NA	HGSVC	No	NA	NA	NA	NA	NA	NA
chr7:13330553	chr7-13330553-allele195615-1	DEL	60	NA	0.048411497730711045,0.14697406340057637,0.000992063492063492,0.1679920477137177,0.05112474437627812	0.0100405	NA	NA	NA	NA	NA	NA	NA	NA	NA	No	NA	HPRC,HGSVC,1KG-ONT	No	NA	NA	NA	NA	NA	NA
chr7:13330599	chr7-13330599-allele195620-77	INS	76	NA	0.0037821482602118004,0.0,0.0,0.0,0.0	0.00663171	NA	NA	NA	NA	NA	NA	NA	NA	NA	No	NA	HGSVC	No	NA	NA	NA	NA	NA	NA
chr7:13370706	chr7-13370706-allele196056-640	INS	639	NA	0.006051437216338881,0.0,0.0,0.0,0.0	0.0108963	NA	NA	NA	NA	NA	NA	NA	NA	NA	No	NA	HPRC,HGSVC,1KG-ONT	No	NA	NA	NA	NA	NA	NA
chr7:13370706	chr7-13370706-allele196055-678	INS	677	NA	0.0,0.0,0.0,0.003976143141153081,0.006134969325153374	0.00122989	NA	NA	NA	NA	NA	NA	NA	NA	NA	No	NA	HPRC,HGSVC,1KG-ONT	No	NA	NA	NA	NA	NA	NA
chr7:13370723	chr7-13370723-allele196061-714	INS	713	NA	0.056732223903177004,0.053314121037463975,0.008928571428571428,0.05268389662027833,0.034764826175869123	0.00477353	NA	NA	NA	NA	NA	NA	NA	NA	NA	No	NA	HPRC,HGSVC,1KG-ONT	No	NA	NA	NA	NA	NA	NA
chr7:13370723	chr7-13370723-allele196062-716	INS	715	NA	0.0529500756429652,0.08069164265129683,0.013888888888888888,0.027833001988071572,0.04703476482617587	0.00174285	NA	NA	NA	NA	NA	NA	NA	NA	NA	No	NA	HPRC,HGSVC,1KG-ONT	No	NA	NA	NA	NA	NA	NA
chr7:13370729	chr7-13370729-allele196064-782	INS	781	NA	0.283661119515885,0.19452449567723343,0.10119047619047619,0.15805168986083498,0.22903885480572597	0.0402803	NA	NA	NA	NA	NA	NA	NA	NA	NA	No	NA	HPRC,HGSVC,1KG-ONT	No	NA	NA	NA	NA	NA	NA
chr7:13370743	chr7-13370743-allele196070-730	INS	729	NA	0.049167927382753406,0.08213256484149856,0.05555555555555555,0.1411530815109344,0.06032719836400818	0.00863387	NA	NA	NA	NA	NA	NA	NA	NA	NA	No	NA	HPRC,HGSVC,1KG-ONT	No	NA	NA	NA	NA	NA	NA
chr7:13370767	chr7-13370767-allele196082-649	INS	648	NA	0.0007564296520423601,0.0,0.0,0.0,0.0	0.000918741	NA	NA	NA	NA	NA	NA	NA	NA	NA	No	NA	HPRC,HGSVC,1KG-ONT	No	NA	NA	NA	NA	NA	NA
chr7:13370767	chr7-13370767-allele196083-731	INS	730	NA	0.0030257186081694403,0.01585014409221902,0.01488095238095238,0.017892644135188866,0.022494887525562373	0.00741868	NA	NA	NA	NA	NA	NA	NA	NA	NA	No	NA	HPRC,HGSVC,1KG-ONT	No	NA	NA	NA	NA	NA	NA
chr7:13370777	chr7-13370777-allele196086-679	INS	678	NA	0.00529500756429652,0.0,0.0,0.0,0.0	0.0093307	NA	NA	NA	NA	NA	NA	NA	NA	NA	No	NA	HPRC,HGSVC,1KG-ONT	No	NA	NA	NA	NA	NA	NA
chr7:13370777	chr7-13370777-allele196085-682	INS	681	NA	0.27155824508320725,0.38328530259365995,0.7222222222222222,0.5049701789264414,0.5276073619631901	0.139111	NA	NA	NA	NA	NA	NA	NA	NA	NA	No	NA	HPRC,HGSVC,1KG-ONT	No	NA	NA	NA	NA	NA	NA
chr7:13370777	chr7-13370777-allele196088-787	INS	786	NA	0.0,0.0,0.0,0.002982107355864811,0.0	NA	NA	NA	NA	NA	NA	NA	NA	NA	NA	No	NA	HPRC,HGSVC,1KG-ONT	No	NA	NA	NA	NA	NA	NA
chr7:13370919	chr7-13370919-allele196112-71	INS	70	NA	0.037065052950075644,0.07636887608069164,0.003968253968253968,0.10437375745526839,0.022494887525562373	0.00127521	NA	NA	NA	NA	NA	NA	NA	NA	NA	No	NA	HPRC,HGSVC,1KG-ONT	Yes	NA	NA	NA	NA	NA	NA
chr7:13370919	chr7-13370919-allele196110-56	INS	55	NA	0.06732223903177005,0.06340057636887608,0.03869047619047619,0.08846918489065607,0.07464212678936605	NA	NA	NA	NA	NA	NA	NA	NA	NA	NA	No	NA	HPRC,HGSVC,1KG-ONT	No	NA	NA	NA	NA	NA	NA
chr7:13370919	chr7-13370919-allele196108-114	INS	113	NA	0.0,0.0,0.0,0.006958250497017893,0.0	0.000778337	NA	NA	NA	NA	NA	NA	NA	NA	NA	No	NA	HPRC,HGSVC,1KG-ONT	No	NA	NA	NA	NA	NA	NA
chr7:13371182	chr7-13371182-allele196140-59	INS	58	NA	0.040090771558245086,0.03890489913544669,0.003968253968253968,0.016898608349900597,0.0081799591002045	0.0138335	NA	NA	NA	NA	NA	NA	NA	NA	NA	No	NA	HPRC,HGSVC,1KG-ONT	No	NA	NA	NA	NA	NA	NA
chr7:13371202	chr7-13371202-allele196147-93	INS	92	NA	0.0030257186081694403,0.0792507204610951,0.016865079365079364,0.003976143141153081,0.02044989775051125	0.0128199	NA	NA	NA	NA	NA	NA	NA	NA	NA	No	NA	HPRC,HGSVC,1KG-ONT	No	NA	NA	NA	NA	NA	NA
chr7:13371202	chr7-13371202-allele196143-88	INS	87	NA	0.018910741301059002,0.005763688760806916,0.0,0.0019880715705765406,0.006134969325153374	0.0159886	NA	NA	NA	NA	NA	NA	NA	NA	NA	No	NA	HPRC,HGSVC,1KG-ONT	No	NA	NA	NA	NA	NA	NA
chr7:13371202	chr7-13371202-allele196146-69	INS	68	NA	0.05219364599092285,0.020172910662824207,0.010912698412698412,0.04473161033797217,0.0408997955010225	0.0066727	NA	NA	NA	NA	NA	NA	NA	NA	NA	No	NA	HPRC,HGSVC,1KG-ONT	No	NA	NA	NA	NA	NA	NA
chr7:13371202	chr7-13371202-allele196142-103	INS	102	NA	0.015128593040847202,0.04755043227665706,0.011904761904761904,0.033797216699801194,0.011247443762781187	0.001342	NA	NA	NA	NA	NA	NA	NA	NA	NA	No	NA	HPRC,HGSVC,1KG-ONT	No	NA	NA	NA	NA	NA	NA
chr7:13371202	chr7-13371202-allele196144-118	INS	117	NA	0.024205748865355523,0.0936599423631124,0.016865079365079364,0.06262425447316103,0.06032719836400818	0.0101232	NA	NA	NA	NA	NA	NA	NA	NA	NA	No	NA	HPRC,HGSVC,1KG-ONT	No	NA	NA	NA	NA	NA	NA
chr7:13371224	chr7-13371224-allele196149-65	INS	64	NA	0.037065052950075644,0.001440922190201729,0.0,0.004970178926441352,0.0	0.0553354	NA	NA	NA	NA	NA	NA	NA	NA	NA	No	NA	HPRC,HGSVC,1KG-ONT	No	NA	NA	NA	NA	NA	NA
chr7:13371319	chr7-13371319-allele196154-109	INS	108	NA	0.0007564296520423601,0.002881844380403458,0.011904761904761904,0.002982107355864811,0.005112474437627812	0.00236665	NA	NA	NA	NA	NA	NA	NA	NA	NA	No	NA	HPRC,HGSVC,1KG-ONT	No	NA	NA	NA	NA	NA	NA
chr7:13371402	chr7-13371402-allele196158-65	INS	64	NA	0.006051437216338881,0.0,0.0,0.0,0.0010224948875255625	0.00864004	NA	NA	NA	NA	NA	NA	NA	NA	NA	No	NA	HPRC,HGSVC,1KG-ONT	No	NA	NA	NA	NA	NA	NA
chr7:13383428	chr7-13383428-allele196296-51	INS	50	NA	0.00832072617246596,0.002881844380403458,0.005952380952380952,0.0,0.0	0.00448065	NA	NA	NA	NA	NA	NA	NA	NA	NA	No	NA	HGSVC	Yes	NA	NA	NA	NA	NA	NA
chr7:13383442	chr7-13383442-allele196301-53	INS	52	NA	0.0037821482602118004,0.0,0.0,0.0,0.0	0.00663171	NA	NA	NA	NA	NA	NA	NA	NA	NA	No	NA	HGSVC	No	NA	NA	NA	NA	NA	NA
chr7:13383442	chr7-13383442-allele196300-55	INS	54	NA	0.0030257186081694403,0.0,0.0,0.0,0.005112474437627812	0.000263486	NA	NA	NA	NA	NA	NA	NA	NA	NA	No	NA	HGSVC	No	NA	NA	NA	NA	NA	NA
chr7:13400717	chr7-13400717-allele196516-103	INS	102	NA	0.0037821482602118004,0.002881844380403458,0.007936507936507936,0.011928429423459244,0.002044989775051125	2.87328e-05	NA	NA	NA	NA	NA	NA	NA	NA	NA	No	NA	No	Yes	NA	NA	NA	NA	NA	NA
chr7:13445579	chr7-13445579-allele196925-342	INS	341	NA	0.0007564296520423601,0.0,0.0,0.0,0.0	0.000918741	NA	NA	NA	NA	NA	NA	NA	NA	NA	No	NA	No	Yes	NA	NA	NA	NA	NA	NA
chr7:13460871	chr7-13460871-allele197079-193	INS	192	NA	0.00680786686838124,0.0,0.0,0.0,0.0	0.0123139	NA	NA	NA	NA	NA	NA	NA	NA	NA	No	NA	No	Yes	NA	NA	NA	NA	NA	NA
chr7:13501300	chr7-13501300-allele197545-55	INS	54	NA	0.018154311649016642,0.004322766570605188,0.0,0.0,0.0	0.027076	NA	NA	NA	NA	NA	NA	NA	NA	NA	No	NA	HGSVC	Yes	NA	NA	NA	NA	NA	NA
chr7:13506579	chr7-13506579-allele197667-1	DEL	109	NA	0.03328290468986384,0.004322766570605188,0.0,0.0,0.0	0.0543339	NA	NA	NA	NA	NA	NA	NA	NA	NA	No	NA	HPRC,HGSVC,1KG-ONT	Yes	NA	NA	NA	NA	NA	NA
chr7:13546020	chr7-13546020-allele198177-1	DEL	5595	NA	0.0,0.004322766570605188,0.0,0.007952286282306162,0.0010224948875255625	0.00170264	NA	NA	NA	NA	NA	NA	NA	NA	enhancer	No	NA	No	Yes	NA	NA	NA	NA	NA	NA
chr7:13575815	chr7-13575815-allele198541-1	DEL	50	NA	0.0264750378214826,0.001440922190201729,0.0,0.0,0.0	0.0462583	NA	NA	NA	NA	NA	NA	NA	NA	NA	No	NA	HPRC	No	NA	NA	NA	NA	NA	NA
chr7:13575815	chr7-13575815-allele198542-1	DEL	56	NA	0.0037821482602118004,0.0,0.0,0.0,0.0	0.00663171	NA	NA	NA	NA	NA	NA	NA	NA	NA	No	NA	HPRC,HGSVC,1KG-ONT	No	NA	NA	NA	NA	NA	NA
chr7:13575832	chr7-13575832-allele198554-1	DEL	72	NA	0.0113464447806354,0.19740634005763688,0.000992063492063492,0.3290258449304175,0.06134969325153374	0.0849611	NA	NA	NA	NA	NA	NA	NA	NA	NA	No	NA	HPRC,HGSVC,1KG-ONT	No	NA	NA	NA	NA	NA	NA
chr7:13575836	chr7-13575836-allele198555-1	DEL	66	NA	0.0037821482602118004,0.0,0.0,0.0009940357852882703,0.0	0.00462462	NA	NA	NA	NA	NA	NA	NA	NA	NA	No	NA	HPRC,HGSVC,1KG-ONT	No	NA	NA	NA	NA	NA	NA
chr7:13575838	chr7-13575838-allele198556-1	DEL	60	NA	0.0037821482602118004,0.0,0.0,0.004970178926441352,0.0010224948875255625	0.000545845	NA	NA	NA	NA	NA	NA	NA	NA	NA	No	NA	HPRC,HGSVC,1KG-ONT	No	NA	NA	NA	NA	NA	NA
chr7:13575852	chr7-13575852-allele198561-1	DEL	50	NA	0.009833585476550681,0.005763688760806916,0.025793650793650792,0.0019880715705765406,0.0010224948875255625	NA	NA	NA	NA	NA	NA	NA	NA	NA	NA	No	NA	HPRC	No	NA	NA	NA	NA	NA	NA
chr7:13575866	chr7-13575866-allele198571-59	INS	58	NA	0.0007564296520423601,0.008645533141210375,0.0,0.003976143141153081,0.009202453987730062	0.00191774	NA	NA	NA	NA	NA	NA	NA	NA	NA	No	NA	No	No	NA	NA	NA	NA	NA	NA
chr7:13581031	chr7-13581031-allele198629-1903	INS	1902	NA	0.01361573373676248,0.005763688760806916,0.0,0.0,0.0	0.0172577	NA	NA	NA	NA	NA	NA	NA	NA	NA	No	NA	HGSVC	Yes	NA	NA	NA	NA	NA	NA
chr7:13588971	chr7-13588971-allele198713-337	INS	336	NA	0.0007564296520423601,0.011527377521613832,0.001984126984126984,0.016898608349900597,0.017382413087934562	0.00648508	NA	NA	NA	NA	NA	NA	NA	NA	NA	No	NA	HPRC,HGSVC,1KG-ONT	Yes	NA	NA	NA	NA	NA	NA
chr7:13588971	chr7-13588971-allele198712-363	INS	362	NA	0.0,0.001440922190201729,0.0,0.0019880715705765406,0.0010224948875255625	0.000224143	NA	NA	NA	NA	NA	NA	NA	NA	NA	No	NA	HPRC,HGSVC,1KG-ONT	Yes	NA	NA	NA	NA	NA	NA
chr7:13589752	chr7-13589752-allele198726-53	INS	52	NA	0.006051437216338881,0.0,0.005952380952380952,0.0,0.0010224948875255625	0.00237144	NA	NA	NA	NA	NA	NA	NA	NA	NA	No	NA	HPRC	No	NA	NA	NA	NA	NA	NA
chr7:13589752	chr7-13589752-allele198724-56	INS	55	NA	0.0022692889561270802,0.0,0.0,0.0,0.0	0.00377908	NA	NA	NA	NA	NA	NA	NA	NA	NA	No	NA	HPRC	No	NA	NA	NA	NA	NA	NA
chr7:13609582	chr7-13609582-allele199005-332	INS	331	NA	0.0,0.002881844380403458,0.0,0.020874751491053677,0.003067484662576687	0.00429496	NA	NA	NA	NA	NA	NA	NA	NA	NA	No	NA	HPRC,HGSVC,1KG-ONT	Yes	NA	NA	NA	NA	NA	NA
chr7:13609582	chr7-13609582-allele199006-350	INS	349	NA	0.007564296520423601,0.0936599423631124,0.01488095238095238,0.110337972166998,0.12372188139059305	0.0474368	NA	NA	NA	NA	NA	NA	NA	NA	NA	No	NA	HPRC,HGSVC,1KG-ONT	Yes	NA	NA	NA	NA	NA	NA
chr7:13623564	chr7-13623564-allele199260-1	DEL	266	NA	0.8101361573373677,0.9827089337175793,1.0,0.9990059642147118,1.0	0.286377	NA	NA	NA	NA	NA	NA	NA	NA	NA	No	NA	HPRC,HGSVC,1KG-ONT	Yes	NA	NA	NA	NA	NA	NA
chr7:13637297	chr7-13637297-allele199468-1	DEL	80	NA	0.7019667170953101,0.5561959654178674,0.3611111111111111,0.6550695825049702,0.5286298568507157	0.0626322	NA	NA	NA	NA	NA	NA	NA	NA	NA	No	NA	HPRC,HGSVC,1KG-ONT	Yes	NA	NA	NA	NA	NA	NA
chr7:13637383	chr7-13637383-allele199471-1	DEL	76	NA	0.0037821482602118004,0.001440922190201729,0.0,0.0,0.0	0.00462462	NA	NA	NA	NA	NA	NA	NA	NA	NA	No	NA	HPRC,HGSVC,1KG-ONT	No	NA	NA	NA	NA	NA	NA
chr7:13656484	chr7-13656484-allele199758-1	DEL	91	NA	0.007564296520423601,0.0,0.0,0.0,0.0	0.0137297	NA	NA	NA	NA	NA	NA	NA	NA	NA	No	NA	1KG-ONT	Yes	NA	NA	NA	NA	NA	NA
chr7:13680076	chr7-13680076-allele200195-1	DEL	53	NA	0.0045385779122541605,0.0,0.0,0.0,0.003067484662576687	0.00334747	NA	NA	NA	NA	NA	NA	NA	NA	NA	No	NA	No	No	NA	NA	NA	NA	NA	NA
chr7:13680181	chr7-13680181-allele200203-1	DEL	53	NA	0.0007564296520423601,0.0,0.0,0.0,0.0	0.000918741	NA	NA	NA	NA	NA	NA	NA	NA	NA	No	NA	No	No	NA	NA	NA	NA	NA	NA
chr7:13785285	chr7-13785285-allele200796-57	INS	56	NA	0.0007564296520423601,0.0,0.0,0.0,0.0	0.000918741	NA	NA	NA	NA	NA	NA	NA	NA	NA	No	NA	HPRC	No	NA	NA	NA	NA	NA	NA
chr7:13785285	chr7-13785285-allele200797-53	INS	52	NA	0.00529500756429652,0.0,0.0,0.005964214711729622,0.012269938650306749	NA	NA	NA	NA	NA	NA	NA	NA	NA	NA	No	NA	HPRC	No	NA	NA	NA	NA	NA	NA
chr7:13820766	chr7-13820766-allele201282-73	INS	72	NA	0.0007564296520423601,0.0,0.0,0.009940357852882704,0.0	0.00026671	NA	NA	NA	NA	NA	NA	NA	NA	NA	No	NA	HPRC,HGSVC,1KG-ONT	Yes	NA	NA	NA	NA	NA	NA
chr7:13820766	chr7-13820766-allele201291-65	INS	64	NA	0.0015128593040847202,0.0,0.0,0.0,0.0	0.00234988	NA	NA	NA	NA	NA	NA	NA	NA	NA	No	NA	HPRC,HGSVC,1KG-ONT	Yes	NA	NA	NA	NA	NA	NA
chr7:13820766	chr7-13820766-allele201283-85	INS	84	NA	0.0015128593040847202,0.0,0.0,0.0009940357852882703,0.0	0.00077342	NA	NA	NA	NA	NA	NA	NA	NA	NA	No	NA	HPRC,HGSVC,1KG-ONT	Yes	NA	NA	NA	NA	NA	NA
chr7:13820766	chr7-13820766-allele201277-57	INS	56	NA	0.0015128593040847202,0.01585014409221902,0.008928571428571428,0.0,0.0081799591002045	0.00255861	NA	NA	NA	NA	NA	NA	NA	NA	NA	No	NA	HPRC,HGSVC,1KG-ONT	Yes	NA	NA	NA	NA	NA	NA
chr7:13820766	chr7-13820766-allele201264-57	INS	56	NA	0.0037821482602118004,0.002881844380403458,0.0,0.007952286282306162,0.006134969325153374	NA	NA	NA	NA	NA	NA	NA	NA	NA	NA	No	NA	HPRC,HGSVC,1KG-ONT	Yes	NA	NA	NA	NA	NA	NA
chr7:13820766	chr7-13820766-allele201266-65	INS	64	NA	0.0015128593040847202,0.001440922190201729,0.0,0.005964214711729622,0.0081799591002045	0.000392991	NA	NA	NA	NA	NA	NA	NA	NA	NA	No	NA	HPRC,HGSVC,1KG-ONT	Yes	NA	NA	NA	NA	NA	NA
chr7:13820766	chr7-13820766-allele201272-61	INS	60	NA	0.0,0.0,0.005952380952380952,0.0,0.0	0.000593574	NA	NA	NA	NA	NA	NA	NA	NA	NA	No	NA	HPRC,HGSVC,1KG-ONT	Yes	NA	NA	NA	NA	NA	NA
chr7:13820766	chr7-13820766-allele201267-88	INS	87	NA	0.0015128593040847202,0.0,0.0,0.0,0.00408997955010225	NA	NA	NA	NA	NA	NA	NA	NA	NA	NA	No	NA	HPRC,HGSVC,1KG-ONT	Yes	NA	NA	NA	NA	NA	NA
chr7:13820766	chr7-13820766-allele201281-53	INS	52	NA	0.0,0.001440922190201729,0.0,0.0,0.0010224948875255625	NA	NA	NA	NA	NA	NA	NA	NA	NA	NA	No	NA	HPRC,HGSVC,1KG-ONT	Yes	NA	NA	NA	NA	NA	NA
chr7:13820766	chr7-13820766-allele201263-53	INS	52	NA	0.0,0.0,0.0,0.0,0.0010224948875255625	NA	NA	NA	NA	NA	NA	NA	NA	NA	NA	No	NA	HPRC,HGSVC,1KG-ONT	Yes	NA	NA	NA	NA	NA	NA
chr7:13820766	chr7-13820766-allele201279-53	INS	52	NA	0.0,0.002881844380403458,0.005952380952380952,0.0009940357852882703,0.014314928425357873	0.00373893	NA	NA	NA	NA	NA	NA	NA	NA	NA	No	NA	HPRC,HGSVC,1KG-ONT	Yes	NA	NA	NA	NA	NA	NA
chr7:13820766	chr7-13820766-allele201265-77	INS	76	NA	0.0015128593040847202,0.0,0.0,0.0009940357852882703,0.0	0.00077342	NA	NA	NA	NA	NA	NA	NA	NA	NA	No	NA	HPRC,HGSVC,1KG-ONT	Yes	NA	NA	NA	NA	NA	NA
chr7:13820766	chr7-13820766-allele201262-69	INS	68	NA	0.0007564296520423601,0.007204610951008645,0.002976190476190476,0.003976143141153081,0.0	0.000693256	NA	NA	NA	NA	NA	NA	NA	NA	NA	No	NA	HPRC,HGSVC,1KG-ONT	Yes	NA	NA	NA	NA	NA	NA
chr7:13820766	chr7-13820766-allele201260-61	INS	60	NA	0.0,0.011527377521613832,0.000992063492063492,0.0,0.0	0.00114796	NA	NA	NA	NA	NA	NA	NA	NA	NA	No	NA	HPRC,HGSVC,1KG-ONT	Yes	NA	NA	NA	NA	NA	NA
chr7:13820766	chr7-13820766-allele201289-53	INS	52	NA	0.0,0.002881844380403458,0.0,0.008946322067594433,0.0010224948875255625	0.00170264	NA	NA	NA	NA	NA	NA	NA	NA	NA	No	NA	HPRC,HGSVC,1KG-ONT	Yes	NA	NA	NA	NA	NA	NA
chr7:13820766	chr7-13820766-allele201261-73	INS	72	NA	0.0022692889561270802,0.018731988472622477,0.007936507936507936,0.009940357852882704,0.0081799591002045	0.00356223	NA	NA	NA	NA	NA	NA	NA	NA	NA	No	NA	HPRC,HGSVC,1KG-ONT	Yes	NA	NA	NA	NA	NA	NA
chr7:13826506	chr7-13826506-allele201359-1	DEL	5037	NA	0.0007564296520423601,0.0,0.0,0.0,0.0	0.000918741	NA	NA	NA	NA	NA	NA	NA	NA	enhancer	No	NA	No	Yes	NA	NA	NA	NA	NA	NA
chr7:13842246	chr7-13842246-allele201512-1	DEL	4314	NA	0.006051437216338881,0.0,0.0,0.0,0.0	0.0108963	NA	NA	NA	NA	NA	NA	NA	NA	NA	No	NA	No	Yes	NA	NA	NA	NA	NA	NA
chr7:13987012	chr7-13987012-allele202993-1	DEL	75	NA	0.0022692889561270802,0.0,0.0,0.0,0.0	0.00377908	ETV1(0.054283, 0.658)	ETV1(0.054283, 0.658)	ETV1(0.054283, 0.658)	NA	NA	NA	NA	NA	NA	No	NA	No	Yes	NA	NA	NA	NA	NA	NA
chr7:14072090	chr7-14072090-allele203565-1	DEL	132	NA	0.5703479576399395,0.09077809798270893,0.12996031746031747,0.05964214711729622,0.13190184049079753	0.449256	NA	NA	NA	NA	NA	NA	NA	NA	NA	No	NA	HPRC,HGSVC,1KG-ONT	No	NA	NA	NA	NA	NA	NA
chr7:14139120	chr7-14139120-allele204035-55	INS	54	NA	0.13010590015128592,0.11239193083573487,0.10218253968253968,0.13021868787276342,0.12269938650306748	0.000244854	NA	NA	NA	NA	NA	NA	NA	NA	NA	No	NA	HPRC	No	NA	NA	NA	NA	NA	NA
chr7:14139121	chr7-14139121-allele204040-79	INS	78	NA	0.012102874432677761,0.0,0.0,0.0,0.0	0.0221846	NA	NA	NA	NA	NA	NA	NA	NA	NA	No	NA	HPRC,HGSVC,1KG-ONT	No	NA	NA	NA	NA	NA	NA
chr7:14139121	chr7-14139121-allele204036-78	INS	77	NA	0.014372163388804841,0.0,0.0,0.0,0.0	0.0263867	NA	NA	NA	NA	NA	NA	NA	NA	NA	No	NA	HPRC,HGSVC,1KG-ONT	No	NA	NA	NA	NA	NA	NA
chr7:14139121	chr7-14139121-allele204037-117	INS	116	NA	0.0015128593040847202,0.0,0.0,0.0,0.0	0.00234988	NA	NA	NA	NA	NA	NA	NA	NA	NA	No	NA	No	Yes	NA	NA	NA	NA	NA	NA
chr7:14188363	chr7-14188363-allele204579-1	DEL	318	NA	0.09984871406959153,0.20317002881844382,0.061507936507936505,0.10536779324055666,0.0736196319018405	NA	DGKB(0.00015842, 0.755)	NA	NA	NA	NA	NA	NA	NA	NA	No	NA	HPRC,HGSVC,1KG-ONT	Yes	NA	NA	NA	NA	NA	NA
chr7:14206941	chr7-14206941-allele204771-324	INS	323	NA	0.0015128593040847202,0.0,0.0,0.0,0.0	0.00234988	DGKB(0.00015842, 0.755)	NA	NA	NA	NA	NA	NA	NA	NA	No	NA	HGSVC	Yes	NA	NA	NA	NA	NA	NA
chr7:14211286	chr7-14211286-allele204834-606	INS	605	NA	0.0,0.001440922190201729,0.0,0.0009940357852882703,0.0	NA	DGKB(0.00015842, 0.755)	NA	NA	NA	NA	NA	NA	NA	NA	No	NA	HPRC	No	NA	NA	NA	NA	NA	NA
chr7:14211286	chr7-14211286-allele204833-518	INS	517	NA	0.0007564296520423601,0.0,0.0,0.0,0.0	0.000918741	DGKB(0.00015842, 0.755)	NA	NA	NA	NA	NA	NA	NA	NA	No	NA	HPRC	No	NA	NA	NA	NA	NA	NA
chr7:14211286	chr7-14211286-allele204856-192	INS	191	NA	0.0007564296520423601,0.0,0.0,0.0,0.0	0.000918741	DGKB(0.00015842, 0.755)	NA	NA	NA	NA	NA	NA	NA	NA	No	NA	HPRC,HGSVC	No	NA	NA	NA	NA	NA	NA
chr7:14211286	chr7-14211286-allele204840-1	DEL	154	NA	0.0007564296520423601,0.0,0.0,0.0,0.0	0.000918741	DGKB(0.00015842, 0.755)	NA	NA	NA	NA	NA	NA	NA	NA	No	NA	HPRC,HGSVC	Yes	NA	NA	NA	NA	NA	NA
chr7:14211286	chr7-14211286-allele204832-475	INS	474	NA	0.0,0.0,0.0,0.0,0.0010224948875255625	NA	DGKB(0.00015842, 0.755)	NA	NA	NA	NA	NA	NA	NA	NA	No	NA	HPRC	No	NA	NA	NA	NA	NA	NA
chr7:14211286	chr7-14211286-allele204842-1	DEL	219	NA	0.0,0.0,0.0,0.0009940357852882703,0.0	NA	DGKB(0.00015842, 0.755)	NA	NA	NA	NA	NA	NA	NA	NA	No	NA	HPRC,HGSVC,1KG-ONT	Yes	NA	NA	NA	NA	NA	NA
chr7:14211286	chr7-14211286-allele204848-1	DEL	1094	NA	0.0,0.001440922190201729,0.000992063492063492,0.0,0.0	NA	DGKB(0.00015842, 0.755)	NA	NA	NA	NA	NA	NA	NA	NA	No	NA	HPRC,HGSVC,1KG-ONT	No	NA	NA	NA	NA	NA	NA
chr7:14211286	chr7-14211286-allele204853-84	INS	83	NA	0.0007564296520423601,0.0,0.0,0.0,0.0	0.000918741	DGKB(0.00015842, 0.755)	NA	NA	NA	NA	NA	NA	NA	NA	No	NA	HPRC,HGSVC,1KG-ONT	No	NA	NA	NA	NA	NA	NA
chr7:14211286	chr7-14211286-allele204858-346	INS	345	NA	0.0007564296520423601,0.0,0.0,0.0,0.0	0.000918741	DGKB(0.00015842, 0.755)	NA	NA	NA	NA	NA	NA	NA	NA	No	NA	HPRC	No	NA	NA	NA	NA	NA	NA
chr7:14211286	chr7-14211286-allele204825-236	INS	235	NA	0.0007564296520423601,0.0,0.0,0.0,0.0	0.000918741	DGKB(0.00015842, 0.755)	NA	NA	NA	NA	NA	NA	NA	NA	No	NA	HPRC,HGSVC	No	NA	NA	NA	NA	NA	NA
chr7:14211286	chr7-14211286-allele204829-320	INS	319	NA	0.0,0.001440922190201729,0.0,0.0019880715705765406,0.0	3.94758e-05	DGKB(0.00015842, 0.755)	NA	NA	NA	NA	NA	NA	NA	NA	No	NA	HPRC	No	NA	NA	NA	NA	NA	NA
chr7:14211306	chr7-14211306-allele204874-345	INS	344	NA	0.0,0.001440922190201729,0.0,0.0,0.0	NA	DGKB(0.00015842, 0.755)	NA	NA	NA	NA	NA	NA	NA	NA	No	NA	HPRC	No	NA	NA	NA	NA	NA	NA
chr7:14211322	chr7-14211322-allele204880-1	DEL	60	NA	0.0007564296520423601,0.0,0.0,0.0,0.0	0.000918741	DGKB(0.00015842, 0.755)	NA	NA	NA	NA	NA	NA	NA	NA	No	NA	HPRC,HGSVC,1KG-ONT	No	NA	NA	NA	NA	NA	NA
chr7:14211360	chr7-14211360-allele204887-1	DEL	1027	NA	0.0015128593040847202,0.0,0.0,0.0,0.0	0.00234988	DGKB(0.00015842, 0.755)	NA	NA	NA	NA	NA	NA	NA	NA	No	NA	HPRC,HGSVC,1KG-ONT	No	NA	NA	NA	NA	NA	NA
chr7:14211382	chr7-14211382-allele204891-175	INS	174	NA	0.0007564296520423601,0.0,0.0,0.0,0.0	0.000918741	DGKB(0.00015842, 0.755)	NA	NA	NA	NA	NA	NA	NA	NA	No	NA	HPRC,HGSVC	No	NA	NA	NA	NA	NA	NA
chr7:14211468	chr7-14211468-allele204908-1	DEL	86	NA	0.0,0.0,0.000992063492063492,0.0,0.0	NA	DGKB(0.00015842, 0.755)	NA	NA	NA	NA	NA	NA	NA	NA	No	NA	HPRC,HGSVC,1KG-ONT	No	NA	NA	NA	NA	NA	NA
chr7:14211511	chr7-14211511-allele204918-1	DEL	257	NA	0.0,0.0,0.0,0.0019880715705765406,0.0	NA	DGKB(0.00015842, 0.755)	NA	NA	NA	NA	NA	NA	NA	NA	No	NA	HPRC,HGSVC,1KG-ONT	No	NA	NA	NA	NA	NA	NA
chr7:14211520	chr7-14211520-allele204925-302	INS	301	NA	0.0007564296520423601,0.0,0.0,0.0,0.0	0.000918741	DGKB(0.00015842, 0.755)	NA	NA	NA	NA	NA	NA	NA	NA	No	NA	HPRC,HGSVC	No	NA	NA	NA	NA	NA	NA
chr7:14211597	chr7-14211597-allele204946-87	INS	86	NA	0.0007564296520423601,0.0,0.0,0.0,0.0	0.000918741	DGKB(0.00015842, 0.755)	NA	NA	NA	NA	NA	NA	NA	NA	No	NA	HPRC,HGSVC,1KG-ONT	No	NA	NA	NA	NA	NA	NA
chr7:14211597	chr7-14211597-allele204947-237	INS	236	NA	0.0007564296520423601,0.0,0.0,0.0,0.0	0.000918741	DGKB(0.00015842, 0.755)	NA	NA	NA	NA	NA	NA	NA	NA	No	NA	HPRC,HGSVC	No	NA	NA	NA	NA	NA	NA
chr7:14211597	chr7-14211597-allele204944-1	DEL	703	NA	0.0,0.0,0.0,0.002982107355864811,0.0010224948875255625	0.000224143	DGKB(0.00015842, 0.755)	NA	NA	NA	NA	NA	NA	NA	NA	No	NA	HPRC,HGSVC,1KG-ONT	No	NA	NA	NA	NA	NA	NA
chr7:14211618	chr7-14211618-allele204958-89	INS	88	NA	0.0,0.001440922190201729,0.001984126984126984,0.0,0.0010224948875255625	0.000224143	DGKB(0.00015842, 0.755)	NA	NA	NA	NA	NA	NA	NA	NA	No	NA	HPRC,HGSVC	No	NA	NA	NA	NA	NA	NA
chr7:14211628	chr7-14211628-allele204959-64	INS	63	NA	0.0022692889561270802,0.0,0.0,0.0,0.0	0.00377908	DGKB(0.00015842, 0.755)	NA	NA	NA	NA	NA	NA	NA	NA	No	NA	HPRC,HGSVC,1KG-ONT	No	NA	NA	NA	NA	NA	NA
chr7:14211640	chr7-14211640-allele204963-757	INS	756	NA	0.0015128593040847202,0.007204610951008645,0.000992063492063492,0.0019880715705765406,0.0010224948875255625	NA	DGKB(0.00015842, 0.755)	NA	NA	NA	NA	NA	NA	NA	NA	No	NA	HPRC,HGSVC	No	NA	NA	NA	NA	NA	NA
chr7:14211640	chr7-14211640-allele204966-107	INS	106	NA	0.0007564296520423601,0.0,0.0,0.0009940357852882703,0.0	NA	DGKB(0.00015842, 0.755)	NA	NA	NA	NA	NA	NA	NA	NA	No	NA	HPRC,HGSVC	No	NA	NA	NA	NA	NA	NA
chr7:14211647	chr7-14211647-allele204968-1	DEL	126	NA	0.0,0.002881844380403458,0.0,0.0,0.0	NA	DGKB(0.00015842, 0.755)	NA	NA	NA	NA	NA	NA	NA	NA	No	NA	HPRC,HGSVC	No	NA	NA	NA	NA	NA	NA
chr7:14211672	chr7-14211672-allele204975-129	INS	128	NA	0.0007564296520423601,0.0,0.0,0.0,0.0	0.000918741	DGKB(0.00015842, 0.755)	NA	NA	NA	NA	NA	NA	NA	NA	No	NA	HPRC,HGSVC	No	NA	NA	NA	NA	NA	NA
chr7:14211672	chr7-14211672-allele204977-65	INS	64	NA	0.0007564296520423601,0.0,0.0,0.0,0.0	0.000918741	DGKB(0.00015842, 0.755)	NA	NA	NA	NA	NA	NA	NA	NA	No	NA	HPRC,HGSVC,1KG-ONT	No	NA	NA	NA	NA	NA	NA
chr7:14211683	chr7-14211683-allele204985-67	INS	66	NA	0.0007564296520423601,0.0,0.0,0.0,0.0	0.000918741	DGKB(0.00015842, 0.755)	NA	NA	NA	NA	NA	NA	NA	NA	No	NA	HPRC,HGSVC,1KG-ONT	No	NA	NA	NA	NA	NA	NA
chr7:14211683	chr7-14211683-allele204984-151	INS	150	NA	0.0007564296520423601,0.0,0.0,0.0,0.0	0.000918741	DGKB(0.00015842, 0.755)	NA	NA	NA	NA	NA	NA	NA	NA	No	NA	HPRC,HGSVC	No	NA	NA	NA	NA	NA	NA
chr7:14211704	chr7-14211704-allele204992-216	INS	215	NA	0.0007564296520423601,0.0,0.0,0.0,0.0	0.000918741	DGKB(0.00015842, 0.755)	NA	NA	NA	NA	NA	NA	NA	NA	No	NA	HPRC,HGSVC	No	NA	NA	NA	NA	NA	NA
chr7:14211704	chr7-14211704-allele204996-194	INS	193	NA	0.0,0.001440922190201729,0.0,0.0,0.0	NA	DGKB(0.00015842, 0.755)	NA	NA	NA	NA	NA	NA	NA	NA	No	NA	HPRC,HGSVC	No	NA	NA	NA	NA	NA	NA
chr7:14211704	chr7-14211704-allele204990-1299	INS	1298	NA	0.0037821482602118004,0.002881844380403458,0.0,0.0,0.0	0.00324023	DGKB(0.00015842, 0.755)	NA	NA	NA	NA	NA	NA	NA	NA	No	NA	HPRC	No	NA	NA	NA	NA	NA	NA
chr7:14211748	chr7-14211748-allele205005-1	DEL	212	NA	0.0,0.0,0.0,0.0019880715705765406,0.002044989775051125	0.000224143	DGKB(0.00015842, 0.755)	NA	NA	NA	NA	NA	NA	NA	NA	No	NA	HPRC,HGSVC,1KG-ONT	No	NA	NA	NA	NA	NA	NA
chr7:14211758	chr7-14211758-allele205008-85	INS	84	NA	0.0007564296520423601,0.0,0.0,0.0,0.0	0.000918741	DGKB(0.00015842, 0.755)	NA	NA	NA	NA	NA	NA	NA	NA	No	NA	HPRC,HGSVC,1KG-ONT	No	NA	NA	NA	NA	NA	NA
chr7:14211769	chr7-14211769-allele205013-133	INS	132	NA	0.0007564296520423601,0.0,0.0,0.0,0.0	0.000918741	DGKB(0.00015842, 0.755)	NA	NA	NA	NA	NA	NA	NA	NA	No	NA	HPRC,HGSVC	No	NA	NA	NA	NA	NA	NA
chr7:14211769	chr7-14211769-allele205010-66	INS	65	NA	0.006051437216338881,0.0,0.0,0.0009940357852882703,0.0	0.00875367	DGKB(0.00015842, 0.755)	NA	NA	NA	NA	NA	NA	NA	NA	No	NA	HPRC,HGSVC,1KG-ONT	No	NA	NA	NA	NA	NA	NA
chr7:14211812	chr7-14211812-allele205024-594	INS	593	NA	0.0007564296520423601,0.001440922190201729,0.0,0.0019880715705765406,0.0	NA	DGKB(0.00015842, 0.755)	NA	NA	NA	NA	NA	NA	NA	NA	No	NA	HPRC,HGSVC	No	NA	NA	NA	NA	NA	NA
chr7:14211854	chr7-14211854-allele205035-1691	INS	1690	NA	0.0045385779122541605,0.0,0.000992063492063492,0.0009940357852882703,0.0	0.00448129	DGKB(0.00015842, 0.755)	NA	NA	NA	NA	NA	NA	NA	NA	No	NA	HGSVC	No	NA	NA	NA	NA	NA	NA
chr7:14211854	chr7-14211854-allele205043-133	INS	132	NA	0.0,0.0,0.0,0.0,0.0010224948875255625	NA	DGKB(0.00015842, 0.755)	NA	NA	NA	NA	NA	NA	NA	NA	No	NA	HPRC,HGSVC	No	NA	NA	NA	NA	NA	NA
chr7:14211854	chr7-14211854-allele205036-1059	INS	1058	NA	0.00529500756429652,0.008645533141210375,0.0,0.0019880715705765406,0.0	0.00112165	DGKB(0.00015842, 0.755)	NA	NA	NA	NA	NA	NA	NA	NA	No	NA	HPRC	No	NA	NA	NA	NA	NA	NA
chr7:14211856	chr7-14211856-allele205044-1	DEL	529	NA	0.0,0.001440922190201729,0.000992063492063492,0.009940357852882704,0.0010224948875255625	0.00188759	DGKB(0.00015842, 0.755)	NA	NA	NA	NA	NA	NA	NA	NA	No	NA	HPRC,HGSVC,1KG-ONT	No	NA	NA	NA	NA	NA	NA
chr7:14211875	chr7-14211875-allele205049-66	INS	65	NA	0.0007564296520423601,0.0,0.000992063492063492,0.0,0.0	NA	DGKB(0.00015842, 0.755)	NA	NA	NA	NA	NA	NA	NA	NA	No	NA	HPRC,HGSVC	No	NA	NA	NA	NA	NA	NA
chr7:14211884	chr7-14211884-allele205057-479	INS	478	NA	0.0,0.001440922190201729,0.0,0.0019880715705765406,0.007157464212678937	0.00122989	DGKB(0.00015842, 0.755)	NA	NA	NA	NA	NA	NA	NA	NA	No	NA	HPRC,HGSVC	No	NA	NA	NA	NA	NA	NA
chr7:14211896	chr7-14211896-allele205059-263	INS	262	NA	0.0030257186081694403,0.0,0.0,0.0,0.0010224948875255625	0.00328379	DGKB(0.00015842, 0.755)	NA	NA	NA	NA	NA	NA	NA	NA	No	NA	HPRC,HGSVC,1KG-ONT	No	NA	NA	NA	NA	NA	NA
chr7:14211896	chr7-14211896-allele205064-131	INS	130	NA	0.0007564296520423601,0.0,0.0,0.0,0.0	0.000918741	DGKB(0.00015842, 0.755)	NA	NA	NA	NA	NA	NA	NA	NA	No	NA	HPRC,HGSVC	No	NA	NA	NA	NA	NA	NA
chr7:14211896	chr7-14211896-allele205065-88	INS	87	NA	0.0,0.0,0.0,0.0009940357852882703,0.0	NA	DGKB(0.00015842, 0.755)	NA	NA	NA	NA	NA	NA	NA	NA	No	NA	HPRC,HGSVC	No	NA	NA	NA	NA	NA	NA
chr7:14211917	chr7-14211917-allele205068-68	INS	67	NA	0.0015128593040847202,0.0,0.0,0.0,0.0	0.00234988	DGKB(0.00015842, 0.755)	NA	NA	NA	NA	NA	NA	NA	NA	No	NA	HPRC,HGSVC	No	NA	NA	NA	NA	NA	NA
chr7:14211960	chr7-14211960-allele205079-87	INS	86	NA	0.00529500756429652,0.001440922190201729,0.000992063492063492,0.0,0.0	0.00576273	DGKB(0.00015842, 0.755)	NA	NA	NA	NA	NA	NA	NA	NA	No	NA	HPRC,HGSVC,1KG-ONT	No	NA	NA	NA	NA	NA	NA
chr7:14211982	chr7-14211982-allele205094-175	INS	174	NA	0.0015128593040847202,0.0,0.0,0.0,0.0	0.00234988	DGKB(0.00015842, 0.755)	NA	NA	NA	NA	NA	NA	NA	NA	No	NA	HPRC,HGSVC,1KG-ONT	No	NA	NA	NA	NA	NA	NA
chr7:14211982	chr7-14211982-allele205093-108	INS	107	NA	0.0015128593040847202,0.001440922190201729,0.001984126984126984,0.0,0.0	NA	DGKB(0.00015842, 0.755)	NA	NA	NA	NA	NA	NA	NA	NA	No	NA	HPRC,HGSVC,1KG-ONT	No	NA	NA	NA	NA	NA	NA
chr7:14211983	chr7-14211983-allele205095-449	INS	448	NA	0.0030257186081694403,0.0,0.002976190476190476,0.0009940357852882703,0.0	0.000667154	DGKB(0.00015842, 0.755)	NA	NA	NA	NA	NA	NA	NA	NA	No	NA	HPRC,HGSVC	No	NA	NA	NA	NA	NA	NA
chr7:14212014	chr7-14212014-allele205104-70	INS	69	NA	0.0007564296520423601,0.0,0.0,0.0,0.0	0.000918741	DGKB(0.00015842, 0.755)	NA	NA	NA	NA	NA	NA	NA	NA	No	NA	HPRC,HGSVC,1KG-ONT	No	NA	NA	NA	NA	NA	NA
chr7:14212026	chr7-14212026-allele205108-88	INS	87	NA	0.0022692889561270802,0.0,0.0,0.0,0.0	0.00377908	DGKB(0.00015842, 0.755)	NA	NA	NA	NA	NA	NA	NA	NA	No	NA	HPRC,HGSVC,1KG-ONT	No	NA	NA	NA	NA	NA	NA
chr7:14212026	chr7-14212026-allele205109-1	DEL	191	NA	0.0007564296520423601,0.005763688760806916,0.0,0.0,0.0	NA	DGKB(0.00015842, 0.755)	NA	NA	NA	NA	NA	NA	NA	NA	No	NA	HPRC,HGSVC,1KG-ONT	No	NA	NA	NA	NA	NA	NA
chr7:14212069	chr7-14212069-allele205120-88	INS	87	NA	0.0,0.001440922190201729,0.0,0.0019880715705765406,0.007157464212678937	0.00122989	DGKB(0.00015842, 0.755)	NA	NA	NA	NA	NA	NA	NA	NA	No	NA	HPRC,HGSVC,1KG-ONT	No	NA	NA	NA	NA	NA	NA
chr7:14212080	chr7-14212080-allele205126-1	DEL	63	NA	0.0030257186081694403,0.0,0.0,0.0,0.0	0.00520636	DGKB(0.00015842, 0.755)	NA	NA	NA	NA	NA	NA	NA	NA	No	NA	HPRC,HGSVC,1KG-ONT	No	NA	NA	NA	NA	NA	NA
chr7:14212111	chr7-14212111-allele205138-955	INS	954	NA	0.0007564296520423601,0.001440922190201729,0.0,0.0009940357852882703,0.0	NA	DGKB(0.00015842, 0.755)	NA	NA	NA	NA	NA	NA	NA	NA	No	NA	HPRC,HGSVC	No	NA	NA	NA	NA	NA	NA
chr7:14212119	chr7-14212119-allele205146-69	INS	68	NA	0.0007564296520423601,0.0,0.0,0.0,0.0	0.000918741	DGKB(0.00015842, 0.755)	NA	NA	NA	NA	NA	NA	NA	NA	No	NA	HPRC,HGSVC,1KG-ONT	No	NA	NA	NA	NA	NA	NA
chr7:14212132	chr7-14212132-allele205151-154	INS	153	NA	0.0030257186081694403,0.0,0.0,0.0,0.0	0.00520636	DGKB(0.00015842, 0.755)	NA	NA	NA	NA	NA	NA	NA	NA	No	NA	HPRC,HGSVC,1KG-ONT	No	NA	NA	NA	NA	NA	NA
chr7:14212132	chr7-14212132-allele205154-66	INS	65	NA	0.0,0.001440922190201729,0.0,0.0,0.0	NA	DGKB(0.00015842, 0.755)	NA	NA	NA	NA	NA	NA	NA	NA	No	NA	HPRC,HGSVC,1KG-ONT	No	NA	NA	NA	NA	NA	NA
chr7:14212163	chr7-14212163-allele205166-692	INS	691	NA	0.0015128593040847202,0.0,0.003968253968253968,0.0,0.0	NA	DGKB(0.00015842, 0.755)	NA	NA	NA	NA	NA	NA	NA	NA	No	NA	HPRC,HGSVC	No	NA	NA	NA	NA	NA	NA
chr7:14212196	chr7-14212196-allele205173-111	INS	110	NA	0.0,0.0,0.0,0.0009940357852882703,0.0	NA	DGKB(0.00015842, 0.755)	NA	NA	NA	NA	NA	NA	NA	NA	No	NA	HPRC,HGSVC,1KG-ONT	No	NA	NA	NA	NA	NA	NA
chr7:14212205	chr7-14212205-allele205181-329	INS	328	NA	0.0045385779122541605,0.001440922190201729,0.0,0.0,0.0	0.00598883	DGKB(0.00015842, 0.755)	NA	NA	NA	NA	NA	NA	NA	NA	No	NA	HPRC,HGSVC	No	NA	NA	NA	NA	NA	NA
chr7:14212238	chr7-14212238-allele205204-66	INS	65	NA	0.0,0.001440922190201729,0.001984126984126984,0.0,0.0010224948875255625	0.000224143	DGKB(0.00015842, 0.755)	NA	NA	NA	NA	NA	NA	NA	NA	No	NA	HPRC,HGSVC,1KG-ONT	No	NA	NA	NA	NA	NA	NA
chr7:14212238	chr7-14212238-allele205201-522	INS	521	NA	0.0,0.0,0.0,0.0009940357852882703,0.0	NA	DGKB(0.00015842, 0.755)	NA	NA	NA	NA	NA	NA	NA	NA	No	NA	HPRC,HGSVC	No	NA	NA	NA	NA	NA	NA
chr7:14212259	chr7-14212259-allele205216-87	INS	86	NA	0.0007564296520423601,0.0,0.0,0.0,0.0	0.000918741	DGKB(0.00015842, 0.755)	NA	NA	NA	NA	NA	NA	NA	NA	No	NA	HPRC,HGSVC,1KG-ONT	No	NA	NA	NA	NA	NA	NA
chr7:14212280	chr7-14212280-allele205220-282	INS	281	NA	0.0007564296520423601,0.0,0.0,0.0,0.0	0.000918741	DGKB(0.00015842, 0.755)	NA	NA	NA	NA	NA	NA	NA	NA	No	NA	HPRC,HGSVC	No	NA	NA	NA	NA	NA	NA
chr7:14212280	chr7-14212280-allele205219-132	INS	131	NA	0.0007564296520423601,0.0,0.0,0.0009940357852882703,0.0	NA	DGKB(0.00015842, 0.755)	NA	NA	NA	NA	NA	NA	NA	NA	No	NA	HPRC,HGSVC	No	NA	NA	NA	NA	NA	NA
chr7:14212301	chr7-14212301-allele205234-293	INS	292	NA	0.0,0.001440922190201729,0.0,0.0,0.0	NA	DGKB(0.00015842, 0.755)	NA	NA	NA	NA	NA	NA	NA	NA	No	NA	HPRC,HGSVC	No	NA	NA	NA	NA	NA	NA
chr7:14212322	chr7-14212322-allele205242-196	INS	195	NA	0.0030257186081694403,0.0,0.001984126984126984,0.0,0.0	0.00188938	DGKB(0.00015842, 0.755)	NA	NA	NA	NA	NA	NA	NA	NA	No	NA	HPRC,HGSVC,1KG-ONT	No	NA	NA	NA	NA	NA	NA
chr7:14212322	chr7-14212322-allele205251-88	INS	87	NA	0.0007564296520423601,0.0,0.0,0.0,0.0	0.000918741	DGKB(0.00015842, 0.755)	NA	NA	NA	NA	NA	NA	NA	NA	No	NA	HPRC,HGSVC,1KG-ONT	No	NA	NA	NA	NA	NA	NA
chr7:14212332	chr7-14212332-allele205255-88	INS	87	NA	0.0030257186081694403,0.001440922190201729,0.0,0.0,0.0	0.00328379	DGKB(0.00015842, 0.755)	NA	NA	NA	NA	NA	NA	NA	NA	No	NA	HPRC,HGSVC,1KG-ONT	No	NA	NA	NA	NA	NA	NA
chr7:14212344	chr7-14212344-allele205263-216	INS	215	NA	0.0007564296520423601,0.0,0.0,0.0,0.0	0.000918741	DGKB(0.00015842, 0.755)	NA	NA	NA	NA	NA	NA	NA	NA	No	NA	HPRC,HGSVC,1KG-ONT	No	NA	NA	NA	NA	NA	NA
chr7:14212365	chr7-14212365-allele205277-67	INS	66	NA	0.0007564296520423601,0.0,0.0,0.0,0.0	0.000918741	DGKB(0.00015842, 0.755)	NA	NA	NA	NA	NA	NA	NA	NA	No	NA	HPRC,HGSVC,1KG-ONT	No	NA	NA	NA	NA	NA	NA
chr7:14212365	chr7-14212365-allele205287-111	INS	110	NA	0.0,0.001440922190201729,0.0,0.0,0.0	NA	DGKB(0.00015842, 0.755)	NA	NA	NA	NA	NA	NA	NA	NA	No	NA	HPRC,HGSVC,1KG-ONT	No	NA	NA	NA	NA	NA	NA
chr7:14212365	chr7-14212365-allele205272-68	INS	67	NA	0.0030257186081694403,0.001440922190201729,0.0,0.0009940357852882703,0.0010224948875255625	0.00123841	DGKB(0.00015842, 0.755)	NA	NA	NA	NA	NA	NA	NA	NA	No	NA	HPRC,HGSVC,1KG-ONT	No	NA	NA	NA	NA	NA	NA
chr7:14212365	chr7-14212365-allele205270-242	INS	241	NA	0.0,0.0,0.000992063492063492,0.0,0.0	NA	DGKB(0.00015842, 0.755)	NA	NA	NA	NA	NA	NA	NA	NA	No	NA	HPRC,HGSVC,1KG-ONT	No	NA	NA	NA	NA	NA	NA
chr7:14212365	chr7-14212365-allele205273-1	DEL	65	NA	0.0045385779122541605,0.001440922190201729,0.0,0.0,0.0	0.00598883	DGKB(0.00015842, 0.755)	NA	NA	NA	NA	NA	NA	NA	NA	No	NA	HPRC,HGSVC,1KG-ONT	No	NA	NA	NA	NA	NA	NA
chr7:14212365	chr7-14212365-allele205278-110	INS	109	NA	0.0030257186081694403,0.0,0.0,0.0,0.0	0.00520636	DGKB(0.00015842, 0.755)	NA	NA	NA	NA	NA	NA	NA	NA	No	NA	HPRC,HGSVC,1KG-ONT	No	NA	NA	NA	NA	NA	NA
chr7:14212366	chr7-14212366-allele205294-154	INS	153	NA	0.0030257186081694403,0.001440922190201729,0.0,0.0,0.0	0.00328379	DGKB(0.00015842, 0.755)	NA	NA	NA	NA	NA	NA	NA	NA	No	NA	HPRC,HGSVC,1KG-ONT	No	NA	NA	NA	NA	NA	NA
chr7:14212367	chr7-14212367-allele205295-1	DEL	61	NA	0.0015128593040847202,0.0,0.0,0.0009940357852882703,0.005112474437627812	NA	DGKB(0.00015842, 0.755)	NA	NA	NA	NA	NA	NA	NA	NA	No	NA	HPRC,HGSVC,1KG-ONT	No	NA	NA	NA	NA	NA	NA
chr7:14212374	chr7-14212374-allele205296-522	INS	521	NA	0.0015128593040847202,0.001440922190201729,0.000992063492063492,0.0,0.0010224948875255625	NA	DGKB(0.00015842, 0.755)	NA	NA	NA	NA	NA	NA	NA	NA	No	NA	HPRC,HGSVC	No	NA	NA	NA	NA	NA	NA
chr7:14212386	chr7-14212386-allele205304-413	INS	412	NA	0.0022692889561270802,0.0,0.0,0.0,0.0	0.00377908	DGKB(0.00015842, 0.755)	NA	NA	NA	NA	NA	NA	NA	NA	No	NA	HPRC,HGSVC	No	NA	NA	NA	NA	NA	NA
chr7:14212408	chr7-14212408-allele205329-68	INS	67	NA	0.0007564296520423601,0.0,0.0,0.0,0.0	0.000918741	DGKB(0.00015842, 0.755)	NA	NA	NA	NA	NA	NA	NA	NA	No	NA	HPRC,HGSVC,1KG-ONT	No	NA	NA	NA	NA	NA	NA
chr7:14212428	chr7-14212428-allele205346-111	INS	110	NA	0.0,0.005763688760806916,0.000992063492063492,0.0,0.0	0.000408842	DGKB(0.00015842, 0.755)	NA	NA	NA	NA	NA	NA	NA	NA	No	NA	HPRC,HGSVC,1KG-ONT	No	NA	NA	NA	NA	NA	NA
chr7:14212428	chr7-14212428-allele205341-1491	INS	1490	NA	0.0007564296520423601,0.0,0.0,0.0,0.0	0.000918741	DGKB(0.00015842, 0.755)	NA	NA	NA	NA	NA	NA	NA	NA	No	NA	HGSVC	No	NA	NA	NA	NA	NA	NA
chr7:14212428	chr7-14212428-allele205340-139	INS	138	NA	0.0,0.0,0.0,0.0,0.002044989775051125	NA	DGKB(0.00015842, 0.755)	NA	NA	NA	NA	NA	NA	NA	NA	No	NA	HPRC,HGSVC,1KG-ONT	No	NA	NA	NA	NA	NA	NA
chr7:14212429	chr7-14212429-allele205347-260	INS	259	NA	0.0015128593040847202,0.0,0.0,0.0,0.0	0.00234988	DGKB(0.00015842, 0.755)	NA	NA	NA	NA	NA	NA	NA	NA	No	NA	HPRC,HGSVC,1KG-ONT	No	NA	NA	NA	NA	NA	NA
chr7:14212430	chr7-14212430-allele205360-151	INS	150	NA	0.0007564296520423601,0.0,0.0,0.0,0.0	0.000918741	DGKB(0.00015842, 0.755)	NA	NA	NA	NA	NA	NA	NA	NA	No	NA	HPRC,HGSVC,1KG-ONT	No	NA	NA	NA	NA	NA	NA
chr7:14212430	chr7-14212430-allele205358-85	INS	84	NA	0.0007564296520423601,0.0,0.0,0.0,0.0	0.000918741	DGKB(0.00015842, 0.755)	NA	NA	NA	NA	NA	NA	NA	NA	No	NA	HPRC,HGSVC,1KG-ONT	No	NA	NA	NA	NA	NA	NA
chr7:14212430	chr7-14212430-allele205363-129	INS	128	NA	0.0007564296520423601,0.0,0.0,0.0,0.0	0.000918741	DGKB(0.00015842, 0.755)	NA	NA	NA	NA	NA	NA	NA	NA	No	NA	HPRC,HGSVC	No	NA	NA	NA	NA	NA	NA
chr7:14212440	chr7-14212440-allele205375-180	INS	179	NA	0.0007564296520423601,0.0,0.0,0.0,0.0	0.000918741	DGKB(0.00015842, 0.755)	NA	NA	NA	NA	NA	NA	NA	NA	No	NA	HPRC,HGSVC,1KG-ONT	No	NA	NA	NA	NA	NA	NA
chr7:14212440	chr7-14212440-allele205372-303	INS	302	NA	0.0,0.0,0.0,0.0,0.0010224948875255625	NA	DGKB(0.00015842, 0.755)	NA	NA	NA	NA	NA	NA	NA	NA	No	NA	HPRC,HGSVC	No	NA	NA	NA	NA	NA	NA
chr7:14278194	chr7-14278194-allele206237-1	DEL	52	NA	0.039334341906202726,0.004322766570605188,0.0,0.0009940357852882703,0.0	0.0630928	DGKB(0.00015842, 0.755)	NA	NA	NA	NA	NA	NA	NA	NA	No	NA	HPRC,HGSVC,1KG-ONT	No	NA	NA	NA	NA	NA	NA
chr7:14338439	chr7-14338439-allele207008-323	INS	322	NA	0.0022692889561270802,0.0,0.0,0.003976143141153081,0.0	NA	DGKB(0.00015842, 0.755)	NA	NA	NA	NA	NA	NA	NA	NA	No	NA	HPRC,HGSVC,1KG-ONT	Yes	NA	NA	NA	NA	NA	NA
chr7:14338439	chr7-14338439-allele207006-333	INS	332	NA	0.02042360060514372,0.0,0.0,0.0,0.007157464212678937	0.0245653	DGKB(0.00015842, 0.755)	NA	NA	NA	NA	NA	NA	NA	NA	No	NA	HPRC,HGSVC,1KG-ONT	Yes	NA	NA	NA	NA	NA	NA
chr7:14338439	chr7-14338439-allele207004-335	INS	334	NA	0.046898638426626324,0.007204610951008645,0.0,0.0009940357852882703,0.0	0.0726112	DGKB(0.00015842, 0.755)	NA	NA	NA	NA	NA	NA	NA	NA	No	NA	HPRC,HGSVC,1KG-ONT	Yes	NA	NA	NA	NA	NA	NA
chr7:14338439	chr7-14338439-allele207007-331	INS	330	NA	0.0007564296520423601,0.0,0.0,0.0,0.0	0.000918741	DGKB(0.00015842, 0.755)	NA	NA	NA	NA	NA	NA	NA	NA	No	NA	HPRC,HGSVC,1KG-ONT	Yes	NA	NA	NA	NA	NA	NA
chr7:14375409	chr7-14375409-allele207353-242	INS	241	NA	0.009077155824508321,0.0,0.0,0.0,0.0	0.0165556	DGKB(0.00015842, 0.755)	NA	NA	NA	NA	NA	NA	NA	NA	No	NA	HGSVC	Yes	NA	NA	NA	NA	NA	NA
chr7:14375409	chr7-14375409-allele207352-218	INS	217	NA	0.009077155824508321,0.0,0.0,0.0,0.0	0.0165556	DGKB(0.00015842, 0.755)	NA	NA	NA	NA	NA	NA	NA	NA	No	NA	HGSVC	Yes	NA	NA	NA	NA	NA	NA
chr7:14379812	chr7-14379812-allele207387-1	DEL	76	0.912487	0.45915279878971255,0.5590778097982709,0.6150793650793651,0.7037773359840954,0.5408997955010225	0.0440841	DGKB(0.00015842, 0.755)	NA	NA	NA	NA	NA	NA	NA	NA	No	NA	HPRC,HGSVC,1KG-ONT	Yes	NA	Insomnia(DGKB, rs12333379, 8E-9, 0.838206702603613)	Arthralgia of temporomandibular joint(3.21%, 0.45%, 7.38, [0.99;55.34], 0.02196),Astigmatism(7.37%, 3.13%, 2.47, [1.1;5.55], 0.023941),Benign neoplasm of ascending colon(4.33%, 1.34%, 3.33, [1.0;11.09], 0.035986),Benign neoplasm of skin of trunk(3.37%, 0.45%, 7.77, [1.04;58.08], 0.013948),Chronic nonalcoholic liver disease(2.08%, 4.91%, 0.41, [0.18;0.93], 0.03531),Ganglion cyst(0.96%, 3.57%, 0.26, [0.09;0.76], 0.013845),Hypertrophy of breast(2.40%, 6.70%, 0.34, [0.17;0.71], 0.005214),Low blood pressure(2.08%, 6.25%, 0.32, [0.15;0.69], 0.00611),Osteoarthritis of knee(16.83%, 23.66%, 0.65, [0.45;0.95], 0.027744),Paralytic ileus(0.48%, 3.57%, 0.13, [0.03;0.5], 0.00164),Primary localized osteoarthrosis of pelvic region(0.80%, 3.13%, 0.25, [0.08;0.8], 0.018646),Pulmonary embolism with pulmonary infarction(0.64%, 3.13%, 0.2, [0.06;0.69], 0.009988),Seborrheic dermatitis(6.41%, 2.23%, 3.0, [1.17;7.7], 0.014715),Solitary cyst of breast(4.97%, 1.34%, 3.85, [1.17;12.72], 0.016233),Streptococcus agalactiae infection(0.80%, 3.13%, 0.25, [0.08;0.8], 0.018646),Systemic lupus erythematosus(1.28%, 4.91%, 0.25, [0.1;0.63], 0.003315),Talipes planus(6.89%, 2.68%, 2.69, [1.13;6.41], 0.019154),Viral hepatitis C(0.48%, 3.13%, 0.15, [0.04;0.58], 0.004675)	NA	NA	NA
chr7:14379840	chr7-14379840-allele207388-1	DEL	75	NA	0.0045385779122541605,0.002881844380403458,0.005952380952380952,0.007952286282306162,0.013292433537832311	0.000288006	DGKB(0.00015842, 0.755)	NA	NA	NA	NA	NA	NA	NA	NA	No	NA	HPRC,HGSVC,1KG-ONT	Yes	NA	NA	NA	NA	NA	NA
chr7:14409415	chr7-14409415-allele207665-1	DEL	321	NA	0.6217851739788199,0.6613832853025937,0.6478174603174603,0.8469184890656064,0.7004089979550102	0.0212393	DGKB(0.00015842, 0.755)	NA	NA	NA	NA	NA	NA	NA	NA	No	NA	HPRC,HGSVC,1KG-ONT	Yes	NA	NA	NA	NA	NA	NA
chr7:14411639	chr7-14411639-allele207686-1	DEL	166	NA	0.5385779122541604,0.553314121037464,0.5089285714285714,0.7982107355864811,0.621676891615542	0.0151216	DGKB(0.00015842, 0.755)	NA	NA	NA	NA	NA	NA	NA	NA	No	NA	HPRC,HGSVC,1KG-ONT	Yes	NA	NA	NA	NA	NA	NA
chr7:14460938	chr7-14460938-allele208169-346	INS	345	NA	0.031013615733736764,0.001440922190201729,0.0,0.0,0.0	0.054449	DGKB(0.00015842, 0.755)	NA	NA	NA	NA	NA	NA	NA	NA	No	NA	HPRC,HGSVC,1KG-ONT	Yes	NA	NA	NA	NA	NA	NA
chr7:14461324	chr7-14461324-allele208179-53	INS	52	NA	0.0037821482602118004,0.0,0.0,0.0,0.0	0.00663171	DGKB(0.00015842, 0.755)	NA	NA	NA	NA	NA	NA	NA	NA	No	NA	HPRC	Yes	NA	NA	NA	NA	NA	NA
chr7:14465250	chr7-14465250-allele208235-340	INS	339	NA	0.04236006051437216,0.004322766570605188,0.023809523809523808,0.0,0.00408997955010225	0.0325756	DGKB(0.00015842, 0.755)	NA	NA	NA	NA	NA	NA	NA	NA	No	NA	HPRC,HGSVC,1KG-ONT	Yes	NA	NA	NA	NA	NA	NA
chr7:14468489	chr7-14468489-allele208279-1	DEL	283	NA	0.018910741301059002,0.001440922190201729,0.023809523809523808,0.002982107355864811,0.00408997955010225	0.00413185	DGKB(0.00015842, 0.755)	NA	NA	NA	NA	NA	NA	NA	NA	No	NA	HPRC,HGSVC,1KG-ONT	No	NA	NA	NA	NA	NA	NA
chr7:14471255	chr7-14471255-allele208334-119	INS	118	NA	0.0015128593040847202,0.010086455331412104,0.0,0.0,0.0010224948875255625	NA	DGKB(0.00015842, 0.755)	NA	NA	NA	NA	NA	NA	NA	NA	No	NA	HPRC,HGSVC	No	NA	NA	NA	NA	NA	NA
chr7:14471263	chr7-14471263-allele208338-1765	INS	1764	NA	0.0030257186081694403,0.001440922190201729,0.0,0.0009940357852882703,0.0	0.00206069	DGKB(0.00015842, 0.755)	NA	NA	NA	NA	NA	NA	NA	NA	No	NA	HPRC,HGSVC	No	NA	NA	NA	NA	NA	NA
chr7:14471263	chr7-14471263-allele208337-1741	INS	1740	NA	0.0007564296520423601,0.03314121037463977,0.005952380952380952,0.0,0.0010224948875255625	0.0038437	DGKB(0.00015842, 0.755)	NA	NA	NA	NA	NA	NA	NA	NA	No	NA	HPRC,HGSVC,1KG-ONT	No	NA	NA	NA	NA	NA	NA
chr7:14471263	chr7-14471263-allele208336-1647	INS	1646	NA	0.0007564296520423601,0.09077809798270893,0.021825396825396824,0.0,0.02147239263803681	0.0179034	DGKB(0.00015842, 0.755)	NA	NA	NA	NA	NA	NA	NA	NA	No	NA	HPRC,HGSVC,1KG-ONT	No	NA	NA	NA	NA	NA	NA
chr7:14471294	chr7-14471294-allele208348-1626	INS	1625	NA	0.0007564296520423601,0.0,0.0,0.0,0.0	0.000918741	DGKB(0.00015842, 0.755)	NA	NA	NA	NA	NA	NA	NA	NA	No	NA	HPRC,HGSVC,1KG-ONT	No	NA	NA	NA	NA	NA	NA
chr7:14471294	chr7-14471294-allele208347-1663	INS	1662	NA	0.0007564296520423601,0.0,0.0,0.0019880715705765406,0.002044989775051125	NA	DGKB(0.00015842, 0.755)	NA	NA	NA	NA	NA	NA	NA	NA	No	NA	HPRC,HGSVC,1KG-ONT	No	NA	NA	NA	NA	NA	NA
chr7:14471294	chr7-14471294-allele208344-1993	INS	1992	NA	0.0007564296520423601,0.0,0.0,0.0,0.0	0.000918741	DGKB(0.00015842, 0.755)	NA	NA	NA	NA	NA	NA	NA	NA	No	NA	HPRC,HGSVC	No	NA	NA	NA	NA	NA	NA
chr7:14471294	chr7-14471294-allele208345-1893	INS	1892	NA	0.0037821482602118004,0.007204610951008645,0.010912698412698412,0.018886679920477135,0.017382413087934562	0.00418277	DGKB(0.00015842, 0.755)	NA	NA	NA	NA	NA	NA	NA	NA	No	NA	HPRC,HGSVC	No	NA	NA	NA	NA	NA	NA
chr7:14471294	chr7-14471294-allele208346-1758	INS	1757	NA	0.007564296520423601,0.020172910662824207,0.005952380952380952,0.03479125248508946,0.06134969325153374	0.0108294	DGKB(0.00015842, 0.755)	NA	NA	NA	NA	NA	NA	NA	NA	No	NA	HPRC,HGSVC	No	NA	NA	NA	NA	NA	NA
chr7:14471354	chr7-14471354-allele208370-1170	INS	1169	NA	0.0007564296520423601,0.0,0.0,0.0,0.0	0.000918741	DGKB(0.00015842, 0.755)	NA	NA	NA	NA	NA	NA	NA	NA	No	NA	HPRC,HGSVC,1KG-ONT	No	NA	NA	NA	NA	NA	NA
chr7:14471354	chr7-14471354-allele208379-1130	INS	1129	NA	0.0007564296520423601,0.0,0.0,0.0,0.0	0.000918741	DGKB(0.00015842, 0.755)	NA	NA	NA	NA	NA	NA	NA	NA	No	NA	HPRC,HGSVC,1KG-ONT	No	NA	NA	NA	NA	NA	NA
chr7:14471354	chr7-14471354-allele208366-1072	INS	1071	NA	0.028744326777609682,0.002881844380403458,0.005952380952380952,0.0,0.0	0.0373756	DGKB(0.00015842, 0.755)	NA	NA	NA	NA	NA	NA	NA	NA	No	NA	HPRC,HGSVC,1KG-ONT	No	NA	NA	NA	NA	NA	NA
chr7:14471354	chr7-14471354-allele208377-1158	INS	1157	NA	0.0,0.001440922190201729,0.0,0.0,0.0	NA	DGKB(0.00015842, 0.755)	NA	NA	NA	NA	NA	NA	NA	NA	No	NA	HPRC,HGSVC,1KG-ONT	No	NA	NA	NA	NA	NA	NA
chr7:14471354	chr7-14471354-allele208393-1170	INS	1169	NA	0.006051437216338881,0.001440922190201729,0.0,0.0,0.0	0.00875367	DGKB(0.00015842, 0.755)	NA	NA	NA	NA	NA	NA	NA	NA	No	NA	HPRC,HGSVC,1KG-ONT	No	NA	NA	NA	NA	NA	NA
chr7:14471354	chr7-14471354-allele208364-988	INS	987	NA	0.006051437216338881,0.001440922190201729,0.0,0.0,0.0	0.00875367	DGKB(0.00015842, 0.755)	NA	NA	NA	NA	NA	NA	NA	NA	No	NA	HPRC,HGSVC,1KG-ONT	No	NA	NA	NA	NA	NA	NA
chr7:14471354	chr7-14471354-allele208372-1076	INS	1075	NA	0.0,0.0,0.0,0.003976143141153081,0.0	0.000224143	DGKB(0.00015842, 0.755)	NA	NA	NA	NA	NA	NA	NA	NA	No	NA	HPRC,HGSVC,1KG-ONT	No	NA	NA	NA	NA	NA	NA
chr7:14471354	chr7-14471354-allele208391-1138	INS	1137	NA	0.0,0.021613832853025938,0.0,0.0,0.0	0.00218897	DGKB(0.00015842, 0.755)	NA	NA	NA	NA	NA	NA	NA	NA	No	NA	HPRC,HGSVC,1KG-ONT	No	NA	NA	NA	NA	NA	NA
chr7:14471354	chr7-14471354-allele208365-1210	INS	1209	NA	0.06127080181543117,0.010086455331412104,0.015873015873015872,0.014910536779324055,0.0	0.0535998	DGKB(0.00015842, 0.755)	NA	NA	NA	NA	NA	NA	NA	NA	No	NA	HPRC,HGSVC,1KG-ONT	No	NA	NA	NA	NA	NA	NA
chr7:14471354	chr7-14471354-allele208384-1168	INS	1167	NA	0.0,0.0,0.0,0.0,0.002044989775051125	NA	DGKB(0.00015842, 0.755)	NA	NA	NA	NA	NA	NA	NA	NA	No	NA	HPRC,HGSVC,1KG-ONT	No	NA	NA	NA	NA	NA	NA
chr7:14471354	chr7-14471354-allele208369-988	INS	987	NA	0.014372163388804841,0.0,0.0,0.0,0.0	0.0263867	DGKB(0.00015842, 0.755)	NA	NA	NA	NA	NA	NA	NA	NA	No	NA	HPRC,HGSVC,1KG-ONT	No	NA	NA	NA	NA	NA	NA
chr7:14471354	chr7-14471354-allele208374-1178	INS	1177	NA	0.0,0.0,0.006944444444444444,0.0,0.0	0.000484285	DGKB(0.00015842, 0.755)	NA	NA	NA	NA	NA	NA	NA	NA	No	NA	HPRC,HGSVC,1KG-ONT	No	NA	NA	NA	NA	NA	NA
chr7:14471354	chr7-14471354-allele208388-1298	INS	1297	NA	0.0045385779122541605,0.0,0.0,0.0,0.0	0.00805514	DGKB(0.00015842, 0.755)	NA	NA	NA	NA	NA	NA	NA	NA	No	NA	HPRC,HGSVC,1KG-ONT	No	NA	NA	NA	NA	NA	NA
chr7:14471354	chr7-14471354-allele208385-1210	INS	1209	NA	0.0007564296520423601,0.0,0.0,0.0,0.0	0.000918741	DGKB(0.00015842, 0.755)	NA	NA	NA	NA	NA	NA	NA	NA	No	NA	HPRC,HGSVC,1KG-ONT	No	NA	NA	NA	NA	NA	NA
chr7:14471354	chr7-14471354-allele208380-1140	INS	1139	NA	0.0,0.002881844380403458,0.005952380952380952,0.0,0.0	0.000834484	DGKB(0.00015842, 0.755)	NA	NA	NA	NA	NA	NA	NA	NA	No	NA	HPRC,HGSVC,1KG-ONT	No	NA	NA	NA	NA	NA	NA
chr7:14471354	chr7-14471354-allele208367-1140	INS	1139	NA	0.046898638426626324,0.007204610951008645,0.0,0.016898608349900597,0.04396728016359918	0.0165987	DGKB(0.00015842, 0.755)	NA	NA	NA	NA	NA	NA	NA	NA	No	NA	HPRC,HGSVC,1KG-ONT	No	NA	NA	NA	NA	NA	NA
chr7:14471354	chr7-14471354-allele208383-1140	INS	1139	NA	0.0,0.0,0.0,0.0,0.002044989775051125	NA	DGKB(0.00015842, 0.755)	NA	NA	NA	NA	NA	NA	NA	NA	No	NA	HPRC,HGSVC,1KG-ONT	No	NA	NA	NA	NA	NA	NA
chr7:14471356	chr7-14471356-allele208412-1350	INS	1349	NA	0.0,0.005763688760806916,0.01984126984126984,0.010934393638170975,0.023517382413087935	0.0101907	DGKB(0.00015842, 0.755)	NA	NA	NA	NA	NA	NA	NA	NA	No	NA	HPRC,HGSVC,1KG-ONT	No	NA	NA	NA	NA	NA	NA
chr7:14471356	chr7-14471356-allele208411-1282	INS	1281	NA	0.0015128593040847202,0.0,0.0,0.0,0.0	0.00234988	DGKB(0.00015842, 0.755)	NA	NA	NA	NA	NA	NA	NA	NA	No	NA	HPRC,HGSVC,1KG-ONT	No	NA	NA	NA	NA	NA	NA
chr7:14471356	chr7-14471356-allele208402-856	INS	855	NA	0.0,0.001440922190201729,0.000992063492063492,0.002982107355864811,0.003067484662576687	0.000834484	DGKB(0.00015842, 0.755)	NA	NA	NA	NA	NA	NA	NA	NA	No	NA	HPRC,HGSVC,1KG-ONT	No	NA	NA	NA	NA	NA	NA
chr7:14471356	chr7-14471356-allele208394-1288	INS	1287	NA	0.06656580937972768,0.16570605187319884,0.0496031746031746,0.23359840954274355,0.2361963190184049	0.0428375	DGKB(0.00015842, 0.755)	NA	NA	NA	NA	NA	NA	NA	NA	No	NA	HPRC,HGSVC,1KG-ONT	No	NA	NA	NA	NA	NA	NA
chr7:14471356	chr7-14471356-allele208410-1350	INS	1349	NA	0.0007564296520423601,0.007204610951008645,0.011904761904761904,0.012922465208747515,0.0081799591002045	0.00527264	DGKB(0.00015842, 0.755)	NA	NA	NA	NA	NA	NA	NA	NA	No	NA	HPRC,HGSVC,1KG-ONT	No	NA	NA	NA	NA	NA	NA
chr7:14471356	chr7-14471356-allele208423-1176	INS	1175	NA	0.009077155824508321,0.0,0.000992063492063492,0.0,0.0	0.0143383	DGKB(0.00015842, 0.755)	NA	NA	NA	NA	NA	NA	NA	NA	No	NA	HPRC,HGSVC,1KG-ONT	No	NA	NA	NA	NA	NA	NA
chr7:14471356	chr7-14471356-allele208397-925	INS	924	NA	0.0113464447806354,0.001440922190201729,0.0,0.0,0.0	0.0185365	DGKB(0.00015842, 0.755)	NA	NA	NA	NA	NA	NA	NA	NA	No	NA	HPRC,HGSVC,1KG-ONT	No	NA	NA	NA	NA	NA	NA
chr7:14471356	chr7-14471356-allele208398-1061	INS	1060	NA	0.025718608169440244,0.01440922190201729,0.16964285714285715,0.015904572564612324,0.03169734151329243	0.0124907	DGKB(0.00015842, 0.755)	NA	NA	NA	NA	NA	NA	NA	NA	No	NA	HPRC,HGSVC,1KG-ONT	No	NA	NA	NA	NA	NA	NA
chr7:14471356	chr7-14471356-allele208415-925	INS	924	NA	0.0015128593040847202,0.0,0.005952380952380952,0.0,0.0	NA	DGKB(0.00015842, 0.755)	NA	NA	NA	NA	NA	NA	NA	NA	No	NA	HPRC,HGSVC,1KG-ONT	No	NA	NA	NA	NA	NA	NA
chr7:14471356	chr7-14471356-allele208399-1376	INS	1375	NA	0.009077155824508321,0.025936599423631124,0.001984126984126984,0.05765407554671968,0.013292433537832311	0.00550771	DGKB(0.00015842, 0.755)	NA	NA	NA	NA	NA	NA	NA	NA	No	NA	HPRC,HGSVC,1KG-ONT	No	NA	NA	NA	NA	NA	NA
chr7:14471356	chr7-14471356-allele208422-1256	INS	1255	NA	0.0,0.0,0.002976190476190476,0.006958250497017893,0.0	0.00133282	DGKB(0.00015842, 0.755)	NA	NA	NA	NA	NA	NA	NA	NA	No	NA	HPRC,HGSVC,1KG-ONT	No	NA	NA	NA	NA	NA	NA
chr7:14471356	chr7-14471356-allele208409-1255	INS	1254	NA	0.0022692889561270802,0.0,0.0,0.0,0.0	0.00377908	DGKB(0.00015842, 0.755)	NA	NA	NA	NA	NA	NA	NA	NA	No	NA	HPRC,HGSVC,1KG-ONT	No	NA	NA	NA	NA	NA	NA
chr7:14471356	chr7-14471356-allele208406-1255	INS	1254	NA	0.009833585476550681,0.0,0.0,0.0009940357852882703,0.0	0.0157378	DGKB(0.00015842, 0.755)	NA	NA	NA	NA	NA	NA	NA	NA	No	NA	HPRC,HGSVC,1KG-ONT	No	NA	NA	NA	NA	NA	NA
chr7:14471356	chr7-14471356-allele208417-1263	INS	1262	NA	0.0007564296520423601,0.0,0.0,0.0,0.0	0.000918741	DGKB(0.00015842, 0.755)	NA	NA	NA	NA	NA	NA	NA	NA	No	NA	HPRC,HGSVC,1KG-ONT	No	NA	NA	NA	NA	NA	NA
chr7:14471356	chr7-14471356-allele208413-1267	INS	1266	NA	0.0,0.008645533141210375,0.002976190476190476,0.0,0.003067484662576687	0.00170264	DGKB(0.00015842, 0.755)	NA	NA	NA	NA	NA	NA	NA	NA	No	NA	HPRC,HGSVC,1KG-ONT	No	NA	NA	NA	NA	NA	NA
chr7:14471356	chr7-14471356-allele208424-1254	INS	1253	NA	0.0022692889561270802,0.002881844380403458,0.000992063492063492,0.002982107355864811,0.012269938650306749	0.000257155	DGKB(0.00015842, 0.755)	NA	NA	NA	NA	NA	NA	NA	NA	No	NA	HPRC,HGSVC,1KG-ONT	No	NA	NA	NA	NA	NA	NA
chr7:14471356	chr7-14471356-allele208400-1001	INS	1000	NA	0.0007564296520423601,0.023054755043227664,0.044642857142857144,0.010934393638170975,0.012269938650306749	0.0137914	DGKB(0.00015842, 0.755)	NA	NA	NA	NA	NA	NA	NA	NA	No	NA	HPRC,HGSVC,1KG-ONT	No	NA	NA	NA	NA	NA	NA
chr7:14471356	chr7-14471356-allele208426-1199	INS	1198	NA	0.0007564296520423601,0.0,0.0,0.0,0.0	0.000918741	DGKB(0.00015842, 0.755)	NA	NA	NA	NA	NA	NA	NA	NA	No	NA	HPRC,HGSVC,1KG-ONT	No	NA	NA	NA	NA	NA	NA
chr7:14471356	chr7-14471356-allele208403-796	INS	795	NA	0.00832072617246596,0.001440922190201729,0.00496031746031746,0.002982107355864811,0.003067484662576687	0.00224675	DGKB(0.00015842, 0.755)	NA	NA	NA	NA	NA	NA	NA	NA	No	NA	HPRC,HGSVC,1KG-ONT	No	NA	NA	NA	NA	NA	NA
chr7:14471356	chr7-14471356-allele208395-1225	INS	1224	NA	0.1437216338880484,0.08789625360230548,0.051587301587301584,0.12624254473161034,0.04805725971370143	0.0242742	DGKB(0.00015842, 0.755)	NA	NA	NA	NA	NA	NA	NA	NA	No	NA	HPRC,HGSVC,1KG-ONT	No	NA	NA	NA	NA	NA	NA
chr7:14471356	chr7-14471356-allele208429-1094	INS	1093	NA	0.01361573373676248,0.001440922190201729,0.0,0.0,0.0	0.0227299	DGKB(0.00015842, 0.755)	NA	NA	NA	NA	NA	NA	NA	NA	No	NA	HPRC,HGSVC,1KG-ONT	No	NA	NA	NA	NA	NA	NA
chr7:14471356	chr7-14471356-allele208418-1224	INS	1223	NA	0.0007564296520423601,0.0,0.0,0.0,0.0	0.000918741	DGKB(0.00015842, 0.755)	NA	NA	NA	NA	NA	NA	NA	NA	No	NA	HPRC,HGSVC,1KG-ONT	No	NA	NA	NA	NA	NA	NA
chr7:14471356	chr7-14471356-allele208405-1254	INS	1253	NA	0.009833585476550681,0.004322766570605188,0.0,0.0009940357852882703,0.0	0.0107305	DGKB(0.00015842, 0.755)	NA	NA	NA	NA	NA	NA	NA	NA	No	NA	HPRC,HGSVC,1KG-ONT	No	NA	NA	NA	NA	NA	NA
chr7:14471356	chr7-14471356-allele208419-1318	INS	1317	NA	0.0,0.0,0.0,0.0,0.016359918200409	0.00231396	DGKB(0.00015842, 0.755)	NA	NA	NA	NA	NA	NA	NA	NA	No	NA	HPRC,HGSVC,1KG-ONT	No	NA	NA	NA	NA	NA	NA
chr7:14471356	chr7-14471356-allele208401-1148	INS	1147	NA	0.007564296520423601,0.005763688760806916,0.018849206349206348,0.012922465208747515,0.0010224948875255625	NA	DGKB(0.00015842, 0.755)	NA	NA	NA	NA	NA	NA	NA	NA	No	NA	HPRC,HGSVC,1KG-ONT	No	NA	NA	NA	NA	NA	NA
chr7:14471356	chr7-14471356-allele208408-1257	INS	1256	NA	0.0007564296520423601,0.001440922190201729,0.002976190476190476,0.008946322067594433,0.010224948875255624	0.00263684	DGKB(0.00015842, 0.755)	NA	NA	NA	NA	NA	NA	NA	NA	No	NA	HPRC,HGSVC,1KG-ONT	No	NA	NA	NA	NA	NA	NA
chr7:14471356	chr7-14471356-allele208407-1231	INS	1230	NA	0.0,0.001440922190201729,0.0,0.002982107355864811,0.0010224948875255625	0.000408842	DGKB(0.00015842, 0.755)	NA	NA	NA	NA	NA	NA	NA	NA	No	NA	HPRC,HGSVC,1KG-ONT	No	NA	NA	NA	NA	NA	NA
chr7:14471356	chr7-14471356-allele208396-1136	INS	1135	NA	0.007564296520423601,0.0,0.0,0.0,0.013292433537832311	0.00122556	DGKB(0.00015842, 0.755)	NA	NA	NA	NA	NA	NA	NA	NA	No	NA	HPRC,HGSVC,1KG-ONT	No	NA	NA	NA	NA	NA	NA
chr7:14471356	chr7-14471356-allele208416-1223	INS	1222	NA	0.0,0.010086455331412104,0.0,0.0,0.0	0.000631316	DGKB(0.00015842, 0.755)	NA	NA	NA	NA	NA	NA	NA	NA	No	NA	HPRC,HGSVC,1KG-ONT	No	NA	NA	NA	NA	NA	NA
chr7:14471369	chr7-14471369-allele208471-1316	INS	1315	NA	0.0,0.001440922190201729,0.0,0.0,0.0	NA	DGKB(0.00015842, 0.755)	NA	NA	NA	NA	NA	NA	NA	NA	No	NA	HPRC,HGSVC,1KG-ONT	No	NA	NA	NA	NA	NA	NA
chr7:14471369	chr7-14471369-allele208445-1655	INS	1654	NA	0.00680786686838124,0.0,0.0,0.0,0.0	0.0123139	DGKB(0.00015842, 0.755)	NA	NA	NA	NA	NA	NA	NA	NA	No	NA	HPRC,HGSVC,1KG-ONT	No	NA	NA	NA	NA	NA	NA
chr7:14471369	chr7-14471369-allele208439-2069	INS	2068	NA	0.0015128593040847202,0.0,0.0,0.0,0.0	0.00234988	DGKB(0.00015842, 0.755)	NA	NA	NA	NA	NA	NA	NA	NA	No	NA	HPRC,HGSVC	No	NA	NA	NA	NA	NA	NA
chr7:14471369	chr7-14471369-allele208432-1429	INS	1428	NA	0.05370650529500756,0.002881844380403458,0.0,0.0009940357852882703,0.0010224948875255625	0.0883123	DGKB(0.00015842, 0.755)	NA	NA	NA	NA	NA	NA	NA	NA	No	NA	HPRC,HGSVC,1KG-ONT	No	NA	NA	NA	NA	NA	NA
chr7:14471369	chr7-14471369-allele208453-1427	INS	1426	NA	0.0,0.0,0.003968253968253968,0.0,0.0	0.000224143	DGKB(0.00015842, 0.755)	NA	NA	NA	NA	NA	NA	NA	NA	No	NA	HPRC,HGSVC,1KG-ONT	No	NA	NA	NA	NA	NA	NA
chr7:14471369	chr7-14471369-allele208451-1358	INS	1357	NA	0.0015128593040847202,0.0,0.0,0.0,0.0	0.00234988	DGKB(0.00015842, 0.755)	NA	NA	NA	NA	NA	NA	NA	NA	No	NA	HPRC,HGSVC,1KG-ONT	No	NA	NA	NA	NA	NA	NA
chr7:14471369	chr7-14471369-allele208458-1327	INS	1326	NA	0.0022692889561270802,0.0,0.0,0.0,0.0	0.00377908	DGKB(0.00015842, 0.755)	NA	NA	NA	NA	NA	NA	NA	NA	No	NA	HPRC,HGSVC,1KG-ONT	No	NA	NA	NA	NA	NA	NA
chr7:14471369	chr7-14471369-allele208461-1358	INS	1357	NA	0.0007564296520423601,0.0,0.0,0.0,0.0	0.000918741	DGKB(0.00015842, 0.755)	NA	NA	NA	NA	NA	NA	NA	NA	No	NA	HPRC,HGSVC,1KG-ONT	No	NA	NA	NA	NA	NA	NA
chr7:14471369	chr7-14471369-allele208435-1302	INS	1301	NA	0.01664145234493192,0.001440922190201729,0.017857142857142856,0.002982107355864811,0.0010224948875255625	0.00554781	DGKB(0.00015842, 0.755)	NA	NA	NA	NA	NA	NA	NA	NA	No	NA	HPRC,HGSVC,1KG-ONT	No	NA	NA	NA	NA	NA	NA
chr7:14471369	chr7-14471369-allele208452-1338	INS	1337	NA	0.0,0.0,0.000992063492063492,0.0,0.0	NA	DGKB(0.00015842, 0.755)	NA	NA	NA	NA	NA	NA	NA	NA	No	NA	HPRC,HGSVC,1KG-ONT	No	NA	NA	NA	NA	NA	NA
chr7:14471369	chr7-14471369-allele208467-986	INS	985	NA	0.0,0.0,0.006944444444444444,0.0009940357852882703,0.0	0.000963133	DGKB(0.00015842, 0.755)	NA	NA	NA	NA	NA	NA	NA	NA	No	NA	HPRC,HGSVC,1KG-ONT	No	NA	NA	NA	NA	NA	NA
chr7:14471369	chr7-14471369-allele208433-1158	INS	1157	NA	0.02042360060514372,0.002881844380403458,0.0,0.005964214711729622,0.0	0.0231079	DGKB(0.00015842, 0.755)	NA	NA	NA	NA	NA	NA	NA	NA	No	NA	HPRC,HGSVC,1KG-ONT	No	NA	NA	NA	NA	NA	NA
chr7:14471369	chr7-14471369-allele208454-1323	INS	1322	NA	0.0030257186081694403,0.001440922190201729,0.0,0.0,0.0	0.00328379	DGKB(0.00015842, 0.755)	NA	NA	NA	NA	NA	NA	NA	NA	No	NA	HPRC,HGSVC,1KG-ONT	No	NA	NA	NA	NA	NA	NA
chr7:14471369	chr7-14471369-allele208441-1219	INS	1218	NA	0.0,0.0,0.0,0.0,0.00408997955010225	0.000224143	DGKB(0.00015842, 0.755)	NA	NA	NA	NA	NA	NA	NA	NA	No	NA	HPRC,HGSVC,1KG-ONT	No	NA	NA	NA	NA	NA	NA
chr7:14471369	chr7-14471369-allele208436-1240	INS	1239	NA	0.006051437216338881,0.001440922190201729,0.0,0.0,0.0	0.00875367	DGKB(0.00015842, 0.755)	NA	NA	NA	NA	NA	NA	NA	NA	No	NA	HPRC,HGSVC,1KG-ONT	No	NA	NA	NA	NA	NA	NA
chr7:14471369	chr7-14471369-allele208460-1258	INS	1257	NA	0.0007564296520423601,0.0,0.0,0.0,0.0	0.000918741	DGKB(0.00015842, 0.755)	NA	NA	NA	NA	NA	NA	NA	NA	No	NA	HPRC,HGSVC,1KG-ONT	No	NA	NA	NA	NA	NA	NA
chr7:14471369	chr7-14471369-allele208437-1789	INS	1788	NA	0.0045385779122541605,0.09510086455331412,0.041666666666666664,0.0,0.03783231083844581	0.0198205	DGKB(0.00015842, 0.755)	NA	NA	NA	NA	NA	NA	NA	NA	No	NA	HPRC,HGSVC	No	NA	NA	NA	NA	NA	NA
chr7:14471369	chr7-14471369-allele208462-805	INS	804	NA	0.0,0.008645533141210375,0.0,0.0019880715705765406,0.002044989775051125	0.00133282	DGKB(0.00015842, 0.755)	NA	NA	NA	NA	NA	NA	NA	NA	No	NA	HPRC,HGSVC,1KG-ONT	No	NA	NA	NA	NA	NA	NA
chr7:14471369	chr7-14471369-allele208434-1097	INS	1096	NA	0.0030257186081694403,0.0,0.0,0.0009940357852882703,0.0	0.00328379	DGKB(0.00015842, 0.755)	NA	NA	NA	NA	NA	NA	NA	NA	No	NA	HPRC,HGSVC,1KG-ONT	No	NA	NA	NA	NA	NA	NA
chr7:14471369	chr7-14471369-allele208431-1400	INS	1399	NA	0.03177004538577912,0.001440922190201729,0.0,0.0,0.0	0.055785	DGKB(0.00015842, 0.755)	NA	NA	NA	NA	NA	NA	NA	NA	No	NA	HPRC,HGSVC,1KG-ONT	No	NA	NA	NA	NA	NA	NA
chr7:14471369	chr7-14471369-allele208444-1031	INS	1030	NA	0.0022692889561270802,0.0,0.0,0.0,0.0	0.00377908	DGKB(0.00015842, 0.755)	NA	NA	NA	NA	NA	NA	NA	NA	No	NA	HPRC,HGSVC,1KG-ONT	No	NA	NA	NA	NA	NA	NA
chr7:14471369	chr7-14471369-allele208447-1283	INS	1282	NA	0.01361573373676248,0.0,0.0,0.0,0.00408997955010225	0.0172577	DGKB(0.00015842, 0.755)	NA	NA	NA	NA	NA	NA	NA	NA	No	NA	HPRC,HGSVC,1KG-ONT	No	NA	NA	NA	NA	NA	NA
chr7:14471369	chr7-14471369-allele208442-1387	INS	1386	NA	0.0113464447806354,0.0,0.0,0.0,0.0	0.0207802	DGKB(0.00015842, 0.755)	NA	NA	NA	NA	NA	NA	NA	NA	No	NA	HPRC,HGSVC,1KG-ONT	No	NA	NA	NA	NA	NA	NA
chr7:14471369	chr7-14471369-allele208450-1161	INS	1160	NA	0.0015128593040847202,0.0,0.0,0.0,0.0	0.00234988	DGKB(0.00015842, 0.755)	NA	NA	NA	NA	NA	NA	NA	NA	No	NA	HPRC,HGSVC,1KG-ONT	No	NA	NA	NA	NA	NA	NA
chr7:14471369	chr7-14471369-allele208449-1473	INS	1472	NA	0.009833585476550681,0.0,0.0,0.0,0.0	0.0179657	DGKB(0.00015842, 0.755)	NA	NA	NA	NA	NA	NA	NA	NA	No	NA	HPRC,HGSVC,1KG-ONT	No	NA	NA	NA	NA	NA	NA
chr7:14471369	chr7-14471369-allele208440-1522	INS	1521	NA	0.0037821482602118004,0.0345821325648415,0.05555555555555555,0.006958250497017893,0.018404907975460124	0.0134774	DGKB(0.00015842, 0.755)	NA	NA	NA	NA	NA	NA	NA	NA	No	NA	HPRC,HGSVC,1KG-ONT	No	NA	NA	NA	NA	NA	NA
chr7:14471369	chr7-14471369-allele208438-2301	INS	2300	NA	0.0022692889561270802,0.0,0.0,0.0,0.0	0.00377908	DGKB(0.00015842, 0.755)	NA	NA	NA	NA	NA	NA	NA	NA	No	NA	HPRC,HGSVC	No	NA	NA	NA	NA	NA	NA
chr7:14471369	chr7-14471369-allele208443-1212	INS	1211	NA	0.009077155824508321,0.0,0.0,0.0,0.0	0.0165556	DGKB(0.00015842, 0.755)	NA	NA	NA	NA	NA	NA	NA	NA	No	NA	HPRC,HGSVC,1KG-ONT	No	NA	NA	NA	NA	NA	NA
chr7:14471369	chr7-14471369-allele208446-1124	INS	1123	NA	0.00529500756429652,0.0,0.0,0.0,0.0	0.00947665	DGKB(0.00015842, 0.755)	NA	NA	NA	NA	NA	NA	NA	NA	No	NA	HPRC,HGSVC,1KG-ONT	No	NA	NA	NA	NA	NA	NA
chr7:14471369	chr7-14471369-allele208455-1426	INS	1425	NA	0.0,0.0,0.001984126984126984,0.0,0.0	NA	DGKB(0.00015842, 0.755)	NA	NA	NA	NA	NA	NA	NA	NA	No	NA	HPRC,HGSVC,1KG-ONT	No	NA	NA	NA	NA	NA	NA
chr7:14471370	chr7-14471370-allele208473-1443	INS	1442	NA	0.0,0.0,0.012896825396825396,0.0,0.0	0.00188759	DGKB(0.00015842, 0.755)	NA	NA	NA	NA	NA	NA	NA	NA	No	NA	HPRC,HGSVC,1KG-ONT	No	NA	NA	NA	NA	NA	NA
chr7:14471376	chr7-14471376-allele208474-1357	INS	1356	NA	0.00680786686838124,0.0,0.0,0.0,0.0	0.0123139	DGKB(0.00015842, 0.755)	NA	NA	NA	NA	NA	NA	NA	NA	No	NA	HPRC,HGSVC,1KG-ONT	No	NA	NA	NA	NA	NA	NA
chr7:14471381	chr7-14471381-allele208476-1649	INS	1648	NA	0.0007564296520423601,0.001440922190201729,0.002976190476190476,0.003976143141153081,0.014314928425357873	0.00241147	DGKB(0.00015842, 0.755)	NA	NA	NA	NA	NA	NA	NA	NA	No	NA	HPRC,HGSVC,1KG-ONT	No	NA	NA	NA	NA	NA	NA
chr7:14567193	chr7-14567193-allele209320-1	DEL	121	NA	0.00529500756429652,0.011527377521613832,0.002976190476190476,0.011928429423459244,0.006134969325153374	NA	DGKB(0.00015842, 0.755)	NA	NA	NA	NA	NA	NA	NA	NA	No	NA	1KG-ONT	No	NA	NA	NA	NA	NA	NA
chr7:14567217	chr7-14567217-allele209325-65	INS	64	NA	0.006051437216338881,0.0,0.0,0.0,0.0	0.0108963	DGKB(0.00015842, 0.755)	NA	NA	NA	NA	NA	NA	NA	NA	No	NA	HGSVC,1KG-ONT	No	NA	NA	NA	NA	NA	NA
chr7:14567222	chr7-14567222-allele209326-122	INS	121	NA	0.08623298033282904,0.08357348703170028,0.3125,0.02584493041749503,0.04805725971370143	0.00548145	DGKB(0.00015842, 0.755)	NA	NA	NA	NA	NA	NA	NA	NA	No	NA	HPRC,HGSVC,1KG-ONT	No	NA	NA	NA	NA	NA	NA
chr7:14567265	chr7-14567265-allele209339-159	INS	158	NA	0.02193645990922844,0.0,0.002976190476190476,0.0,0.0	0.033915	DGKB(0.00015842, 0.755)	NA	NA	NA	NA	NA	NA	NA	NA	No	NA	HPRC,HGSVC,1KG-ONT	No	NA	NA	NA	NA	NA	NA
chr7:14567304	chr7-14567304-allele209344-1	DEL	82	NA	0.09228441754916793,0.08357348703170028,0.310515873015873,0.027833001988071572,0.04805725971370143	0.00350768	DGKB(0.00015842, 0.755)	NA	NA	NA	NA	NA	NA	NA	NA	No	NA	HPRC	No	NA	NA	NA	NA	NA	NA
chr7:14567345	chr7-14567345-allele209356-81	INS	80	NA	0.2526475037821483,0.4755043227665706,0.24404761904761904,0.4304174950298211,0.5030674846625767	0.0493744	DGKB(0.00015842, 0.755)	NA	NA	NA	NA	NA	NA	NA	NA	No	NA	HGSVC,1KG-ONT	No	NA	NA	NA	NA	NA	NA
chr7:14567347	chr7-14567347-allele209361-70	INS	69	NA	0.0015128593040847202,0.0,0.0,0.0,0.0	0.00234988	DGKB(0.00015842, 0.755)	NA	NA	NA	NA	NA	NA	NA	NA	No	NA	HGSVC,1KG-ONT	No	NA	NA	NA	NA	NA	NA
chr7:14635300	chr7-14635300-allele209884-929	INS	928	NA	0.0030257186081694403,0.0,0.0,0.0,0.0	0.00520636	DGKB(0.00015842, 0.755)	NA	NA	NA	NA	NA	NA	NA	NA	No	NA	HPRC,HGSVC,1KG-ONT	No	NA	NA	NA	NA	NA	NA
chr7:14635300	chr7-14635300-allele209880-923	INS	922	NA	0.31391830559757944,0.10806916426512968,0.5763888888888888,0.17693836978131214,0.27300613496932513	NA	DGKB(0.00015842, 0.755)	NA	NA	NA	NA	NA	NA	NA	NA	No	NA	HPRC,HGSVC,1KG-ONT	No	NA	NA	NA	NA	NA	NA
chr7:14635300	chr7-14635300-allele209882-929	INS	928	NA	0.0037821482602118004,0.001440922190201729,0.0,0.0,0.0	0.00462462	DGKB(0.00015842, 0.755)	NA	NA	NA	NA	NA	NA	NA	NA	No	NA	HPRC,HGSVC,1KG-ONT	No	NA	NA	NA	NA	NA	NA
chr7:14635300	chr7-14635300-allele209885-934	INS	933	NA	0.0,0.007204610951008645,0.0,0.016898608349900597,0.016359918200409	0.00649488	DGKB(0.00015842, 0.755)	NA	NA	NA	NA	NA	NA	NA	NA	No	NA	HPRC,HGSVC,1KG-ONT	No	NA	NA	NA	NA	NA	NA
chr7:14635300	chr7-14635300-allele209886-929	INS	928	NA	0.00832072617246596,0.0,0.0,0.0,0.0	0.0151436	DGKB(0.00015842, 0.755)	NA	NA	NA	NA	NA	NA	NA	NA	No	NA	HPRC,HGSVC,1KG-ONT	No	NA	NA	NA	NA	NA	NA
chr7:14635300	chr7-14635300-allele209883-923	INS	922	NA	0.006051437216338881,0.001440922190201729,0.007936507936507936,0.0009940357852882703,0.0	0.000986081	DGKB(0.00015842, 0.755)	NA	NA	NA	NA	NA	NA	NA	NA	No	NA	HPRC,HGSVC,1KG-ONT	No	NA	NA	NA	NA	NA	NA
chr7:14635300	chr7-14635300-allele209881-929	INS	928	NA	0.09833585476550681,0.012968299711815562,0.0,0.002982107355864811,0.0	0.148702	DGKB(0.00015842, 0.755)	NA	NA	NA	NA	NA	NA	NA	NA	No	NA	HPRC,HGSVC,1KG-ONT	No	NA	NA	NA	NA	NA	NA
chr7:14641228	chr7-14641228-allele209929-1	DEL	80	NA	0.47806354009077157,0.7809798270893372,0.29563492063492064,0.6640159045725647,0.5112474437627812	0.0083155	DGKB(0.00015842, 0.755)	NA	NA	NA	NA	NA	NA	NA	NA	No	NA	HPRC,HGSVC,1KG-ONT	No	NA	NA	NA	NA	NA	NA
chr7:14641228	chr7-14641228-allele209928-1	DEL	60	NA	0.2670196671709531,0.09510086455331412,0.5952380952380952,0.17296222664015903,0.25357873210633947	0.00134267	DGKB(0.00015842, 0.755)	NA	NA	NA	NA	NA	NA	NA	NA	No	NA	HPRC,HGSVC,1KG-ONT	No	NA	NA	NA	NA	NA	NA
chr7:14655110	chr7-14655110-allele210190-123	INS	122	NA	0.0037821482602118004,0.0,0.003968253968253968,0.0,0.0010224948875255625	0.000962849	DGKB(0.00015842, 0.755)	NA	NA	NA	NA	NA	NA	NA	NA	No	NA	No	Yes	NA	NA	NA	NA	NA	NA
chr7:14656753	chr7-14656753-allele210230-71	INS	70	NA	0.0,0.001440922190201729,0.0,0.0,0.0	NA	DGKB(0.00015842, 0.755)	NA	NA	NA	NA	NA	NA	NA	NA	No	NA	No	No	NA	NA	NA	NA	NA	NA
chr7:14668946	chr7-14668946-allele210387-333	INS	332	NA	0.007564296520423601,0.0,0.0,0.0,0.0	0.0137297	DGKB(0.00015842, 0.755)	NA	NA	NA	NA	NA	NA	NA	NA	No	NA	HPRC	Yes	NA	NA	NA	NA	NA	NA
chr7:14674022	chr7-14674022-allele210421-93	INS	92	NA	0.007564296520423601,0.007204610951008645,0.003968253968253968,0.0019880715705765406,0.0010224948875255625	0.00156243	DGKB(0.00015842, 0.755)	NA	NA	NA	NA	NA	NA	NA	NA	No	NA	HGSVC,1KG-ONT	Yes	NA	NA	NA	NA	NA	NA
chr7:14676189	chr7-14676189-allele210436-324	INS	323	NA	0.0037821482602118004,0.0,0.0,0.0,0.0	0.00663171	DGKB(0.00015842, 0.755)	NA	NA	NA	NA	NA	NA	NA	NA	No	NA	HPRC,HGSVC,1KG-ONT	Yes	NA	NA	NA	NA	NA	NA
chr7:14676189	chr7-14676189-allele210434-324	INS	323	NA	0.03479576399394856,0.005763688760806916,0.0,0.0,0.0	0.0550495	DGKB(0.00015842, 0.755)	NA	NA	NA	NA	NA	NA	NA	NA	No	NA	HPRC,HGSVC,1KG-ONT	Yes	NA	NA	NA	NA	NA	NA
chr7:14676189	chr7-14676189-allele210435-323	INS	322	NA	0.009833585476550681,0.001440922190201729,0.0,0.0,0.0	0.0157378	DGKB(0.00015842, 0.755)	NA	NA	NA	NA	NA	NA	NA	NA	No	NA	HPRC,HGSVC,1KG-ONT	Yes	NA	NA	NA	NA	NA	NA
chr7:14676190	chr7-14676190-allele210441-347	INS	346	NA	0.0007564296520423601,0.0,0.0,0.0,0.0	0.000918741	DGKB(0.00015842, 0.755)	NA	NA	NA	NA	NA	NA	NA	NA	No	NA	HPRC,HGSVC,1KG-ONT	Yes	NA	NA	NA	NA	NA	NA
chr7:14768515	chr7-14768515-allele211560-138	INS	137	NA	0.06580937972768533,0.008645533141210375,0.0,0.004970178926441352,0.005112474437627812	0.0882472	DGKB(0.00015842, 0.755)	NA	NA	NA	NA	NA	NA	NA	NA	No	NA	HPRC,HGSVC,1KG-ONT	Yes	NA	NA	NA	NA	NA	NA
chr7:14769315	chr7-14769315-allele211632-305	INS	304	NA	0.0037821482602118004,0.0,0.0,0.0,0.0	0.00663171	DGKB(0.00015842, 0.755)	NA	NA	NA	NA	NA	NA	NA	NA	No	NA	No	Yes	NA	NA	NA	NA	NA	NA
chr7:14805811	chr7-14805811-allele212032-75	INS	74	NA	0.009833585476550681,0.0,0.0,0.0,0.0	0.0179657	DGKB(0.00015842, 0.755)	NA	NA	NA	NA	NA	NA	NA	NA	No	NA	HGSVC,1KG-ONT	Yes	NA	NA	NA	NA	NA	NA
chr7:14806771	chr7-14806771-allele212046-322	INS	321	NA	0.0037821482602118004,0.0,0.0,0.0,0.0	0.00663171	DGKB(0.00015842, 0.755)	NA	NA	NA	NA	NA	NA	NA	NA	No	NA	No	Yes	NA	NA	NA	NA	NA	NA
chr7:14870794	chr7-14870794-allele212733-1	DEL	318	NA	0.905446293494705,0.9927953890489913,1.0,1.0,1.0	0.155002	DGKB(0.00015842, 0.755)	NA	NA	NA	NA	NA	NA	NA	NA	No	NA	HPRC,HGSVC,1KG-ONT	Yes	NA	NA	NA	NA	NA	NA
chr7:14878863	chr7-14878863-allele212814-1	DEL	525	NA	0.039334341906202726,0.005763688760806916,0.0,0.0,0.0	0.0630928	DGKB(0.00015842, 0.755)	NA	NA	NA	NA	NA	NA	NA	NA	No	NA	HPRC,HGSVC	Yes	NA	NA	NA	NA	NA	NA
chr7:15049613	chr7-15049613-allele213809-1	DEL	2950	NA	0.037821482602118005,0.001440922190201729,0.0,0.0,0.003067484662576687	0.0604101	NA	NA	NA	NA	NA	NA	NA	NA	NA	No	NA	HPRC,HGSVC,1KG-ONT	Yes	NA	NA	NA	NA	NA	NA
chr7:15081556	chr7-15081556-allele214092-1	DEL	65	NA	0.030257186081694403,0.002881844380403458,0.0,0.0009940357852882703,0.00408997955010225	0.0416181	NA	NA	NA	NA	NA	NA	NA	NA	NA	No	NA	HPRC,1KG-ONT	Yes	NA	NA	NA	NA	NA	NA
chr7:15088191	chr7-15088191-allele214191-1	DEL	106	NA	0.0226928895612708,0.0446685878962536,0.20932539682539683,0.05765407554671968,0.09406952965235174	0.0436109	NA	NA	NA	NA	NA	NA	NA	NA	NA	No	NA	HPRC,HGSVC,1KG-ONT	No	NA	NA	NA	NA	NA	NA
chr7:15095125	chr7-15095125-allele214315-51	INS	50	NA	0.19440242057488655,0.2953890489913545,0.3472222222222222,0.09343936381709742,0.10633946830265849	NA	NA	NA	NA	NA	NA	NA	NA	NA	NA	No	NA	HPRC,HGSVC,1KG-ONT	No	NA	NA	NA	NA	NA	NA
chr7:15095143	chr7-15095143-allele214319-101	INS	100	NA	0.0007564296520423601,0.001440922190201729,0.0,0.0,0.0	NA	NA	NA	NA	NA	NA	NA	NA	NA	NA	No	NA	No	No	NA	NA	NA	NA	NA	NA
chr7:15095143	chr7-15095143-allele214320-51	INS	50	NA	0.0022692889561270802,0.0,0.0,0.0,0.0	0.00377908	NA	NA	NA	NA	NA	NA	NA	NA	NA	No	NA	HPRC,HGSVC,1KG-ONT	No	NA	NA	NA	NA	NA	NA
chr7:15095168	chr7-15095168-allele214322-55	INS	54	NA	0.0015128593040847202,0.001440922190201729,0.0,0.003976143141153081,0.00408997955010225	NA	NA	NA	NA	NA	NA	NA	NA	NA	NA	No	NA	HPRC,HGSVC,1KG-ONT	No	NA	NA	NA	NA	NA	NA
chr7:15099799	chr7-15099799-allele214461-284	INS	283	NA	0.0,0.001440922190201729,0.0,0.0,0.0	NA	NA	NA	NA	NA	NA	NA	NA	NA	NA	No	NA	HPRC,HGSVC,1KG-ONT	Yes	NA	NA	NA	NA	NA	NA
chr7:15099799	chr7-15099799-allele214460-286	INS	285	NA	0.0007564296520423601,0.0,0.0,0.0,0.0	0.000918741	NA	NA	NA	NA	NA	NA	NA	NA	NA	No	NA	HPRC,HGSVC,1KG-ONT	Yes	NA	NA	NA	NA	NA	NA
chr7:15099799	chr7-15099799-allele214459-285	INS	284	NA	0.048411497730711045,0.005763688760806916,0.0,0.0,0.0	0.079074	NA	NA	NA	NA	NA	NA	NA	NA	NA	No	NA	HPRC,HGSVC,1KG-ONT	Yes	NA	NA	NA	NA	NA	NA
chr7:15129251	chr7-15129251-allele214859-1	DEL	61	NA	0.00529500756429652,0.04899135446685879,0.15476190476190477,0.07455268389662027,0.0541922290388548	0.0517983	NA	NA	NA	NA	NA	NA	NA	NA	NA	No	NA	HPRC,HGSVC,1KG-ONT	Yes	NA	NA	NA	NA	NA	NA
chr7:15131359	chr7-15131359-allele214875-1	DEL	1111	NA	0.0022692889561270802,0.001440922190201729,0.0,0.0009940357852882703,0.0	0.000980669	NA	NA	NA	NA	NA	NA	NA	NA	NA	No	ID=chr7_15131757_15131789;MOTIFS=AC;STRUC=(AC)n	HGSVC,1KG-ONT	Yes	NA	NA	NA	NA	NA	NA
chr7:15166183	chr7-15166183-allele215235-344	INS	343	NA	0.00680786686838124,0.0,0.0,0.0,0.0	0.0123139	NA	NA	NA	NA	NA	NA	NA	NA	NA	No	NA	HPRC,HGSVC,1KG-ONT	Yes	NA	NA	NA	NA	NA	NA
chr7:15166183	chr7-15166183-allele215234-317	INS	316	NA	0.024205748865355523,0.0,0.0,0.0,0.0	0.0444026	NA	NA	NA	NA	NA	NA	NA	NA	NA	No	NA	HPRC,HGSVC,1KG-ONT	Yes	NA	NA	NA	NA	NA	NA
chr7:15184328	chr7-15184328-allele215415-132	INS	131	NA	0.006051437216338881,0.01440922190201729,0.006944444444444444,0.004970178926441352,0.010224948875255624	NA	NA	NA	NA	NA	NA	NA	NA	NA	NA	No	NA	HPRC,HGSVC	No	NA	NA	NA	NA	NA	NA
chr7:15184345	chr7-15184345-allele215418-80	INS	79	NA	0.0007564296520423601,0.0,0.0,0.0,0.0	0.000918741	NA	NA	NA	NA	NA	NA	NA	NA	NA	No	NA	HPRC,HGSVC	Yes	NA	NA	NA	NA	NA	NA
chr7:15184364	chr7-15184364-allele215429-147	INS	146	NA	0.0,0.0,0.0,0.0009940357852882703,0.0	NA	NA	NA	NA	NA	NA	NA	NA	NA	NA	No	NA	HPRC,HGSVC	Yes	NA	NA	NA	NA	NA	NA
chr7:15184364	chr7-15184364-allele215426-63	INS	62	NA	0.0007564296520423601,0.005763688760806916,0.002976190476190476,0.004970178926441352,0.018404907975460124	0.00387697	NA	NA	NA	NA	NA	NA	NA	NA	NA	No	NA	HPRC,HGSVC	Yes	NA	NA	NA	NA	NA	NA
chr7:15184364	chr7-15184364-allele215427-221	INS	220	NA	0.0007564296520423601,0.0,0.0,0.0,0.0	0.000918741	NA	NA	NA	NA	NA	NA	NA	NA	NA	No	NA	No	Yes	NA	NA	NA	NA	NA	NA
chr7:15184364	chr7-15184364-allele215428-67	INS	66	NA	0.03479576399394856,0.05475504322766571,0.05654761904761905,0.0019880715705765406,0.03987730061349693	NA	NA	NA	NA	NA	NA	NA	NA	NA	NA	No	NA	HPRC,HGSVC	Yes	NA	NA	NA	NA	NA	NA
chr7:15184372	chr7-15184372-allele215431-65	INS	64	NA	0.197428139183056,0.3976945244956772,0.6785714285714286,0.3827037773359841,0.5501022494887525	0.178385	NA	NA	NA	NA	NA	NA	NA	NA	NA	No	NA	HPRC,HGSVC	Yes	NA	NA	NA	NA	NA	NA
chr7:15184385	chr7-15184385-allele215434-1	DEL	78	NA	0.02042360060514372,0.002881844380403458,0.0,0.0,0.0010224948875255625	0.0311458	NA	NA	NA	NA	NA	NA	NA	NA	NA	No	NA	HPRC,HGSVC,1KG-ONT	No	NA	NA	NA	NA	NA	NA
chr7:15184481	chr7-15184481-allele215444-104	INS	103	NA	0.08093797276853253,0.25360230547550433,0.14682539682539683,0.13618290258449303,0.08588957055214724	0.0189853	NA	NA	NA	NA	NA	NA	NA	NA	NA	No	NA	HPRC,HGSVC	Yes	NA	NA	NA	NA	NA	NA
chr7:15184487	chr7-15184487-allele215447-80	INS	79	NA	0.0007564296520423601,0.0,0.0,0.0,0.0	0.000918741	NA	NA	NA	NA	NA	NA	NA	NA	NA	No	NA	HPRC,HGSVC	Yes	NA	NA	NA	NA	NA	NA
chr7:15184504	chr7-15184504-allele215449-80	INS	79	NA	0.10363086232980333,0.33861671469740634,0.20833333333333334,0.17395626242544732,0.35685071574642124	0.0700253	NA	NA	NA	NA	NA	NA	NA	NA	NA	No	NA	HPRC,HGSVC	Yes	NA	NA	NA	NA	NA	NA
chr7:15184505	chr7-15184505-allele215452-79	INS	78	NA	0.0022692889561270802,0.0,0.005952380952380952,0.0,0.0	NA	NA	NA	NA	NA	NA	NA	NA	NA	NA	No	NA	HPRC,HGSVC	Yes	NA	NA	NA	NA	NA	NA
chr7:15184505	chr7-15184505-allele215453-1	DEL	165	NA	0.03328290468986384,0.002881844380403458,0.0,0.0,0.0	0.0563811	NA	NA	NA	NA	NA	NA	NA	NA	NA	No	NA	HPRC,HGSVC,1KG-ONT	No	NA	NA	NA	NA	NA	NA
chr7:15184543	chr7-15184543-allele215456-107	INS	106	NA	0.0,0.002881844380403458,0.0,0.005964214711729622,0.0	0.000963133	NA	NA	NA	NA	NA	NA	NA	NA	NA	No	NA	HPRC,HGSVC	Yes	NA	NA	NA	NA	NA	NA
chr7:15184598	chr7-15184598-allele215465-105	INS	104	NA	0.0037821482602118004,0.012968299711815562,0.031746031746031744,0.017892644135188866,0.02044989775051125	0.00886827	NA	NA	NA	NA	NA	NA	NA	NA	NA	No	NA	HPRC,HGSVC	No	NA	NA	NA	NA	NA	NA
chr7:15184599	chr7-15184599-allele215467-1	DEL	52	NA	0.0,0.06195965417867435,0.10813492063492064,0.013916500994035786,0.03680981595092025	0.0373499	NA	NA	NA	NA	NA	NA	NA	NA	NA	No	NA	HPRC,HGSVC,1KG-ONT	No	NA	NA	NA	NA	NA	NA
chr7:15184614	chr7-15184614-allele215471-1	DEL	56	NA	0.4281391830559758,0.19452449567723343,0.050595238095238096,0.19383697813121273,0.10122699386503067	0.230308	NA	NA	NA	NA	NA	NA	NA	NA	NA	No	NA	HPRC,HGSVC,1KG-ONT	No	NA	NA	NA	NA	NA	NA
chr7:15184621	chr7-15184621-allele215472-1	DEL	51	NA	0.006051437216338881,0.0,0.05853174603174603,0.003976143141153081,0.00408997955010225	0.0043271	NA	NA	NA	NA	NA	NA	NA	NA	NA	No	NA	HPRC,HGSVC,1KG-ONT	No	NA	NA	NA	NA	NA	NA
chr7:15184670	chr7-15184670-allele215476-398	INS	397	NA	0.00832072617246596,0.0,0.0,0.0,0.0	0.0150511	NA	NA	NA	NA	NA	NA	NA	NA	NA	No	NA	No	Yes	NA	NA	NA	NA	NA	NA
chr7:15184670	chr7-15184670-allele215475-288	INS	287	NA	0.0007564296520423601,0.0,0.0,0.0,0.0	0.000918741	NA	NA	NA	NA	NA	NA	NA	NA	NA	No	NA	No	Yes	NA	NA	NA	NA	NA	NA
chr7:15184677	chr7-15184677-allele215478-1	DEL	55	NA	0.00529500756429652,0.007204610951008645,0.03571428571428571,0.020874751491053677,0.015337423312883436	0.00675404	NA	NA	NA	NA	NA	NA	NA	NA	NA	No	NA	HPRC,HGSVC,1KG-ONT	No	NA	NA	NA	NA	NA	NA
chr7:15184684	chr7-15184684-allele215479-1	DEL	50	NA	0.0030257186081694403,0.0,0.0,0.0,0.0	0.00520636	NA	NA	NA	NA	NA	NA	NA	NA	NA	No	NA	HPRC,HGSVC,1KG-ONT	No	NA	NA	NA	NA	NA	NA
chr7:15184814	chr7-15184814-allele215481-1	DEL	54	NA	0.6550680786686838,0.6527377521613833,0.5753968253968254,0.5984095427435387,0.558282208588957	0.00787455	NA	NA	NA	NA	NA	NA	NA	NA	NA	No	NA	HPRC,HGSVC,1KG-ONT	No	NA	NA	NA	NA	NA	NA
chr7:15184816	chr7-15184816-allele215482-1	DEL	58	NA	0.01059001512859304,0.001440922190201729,0.001984126984126984,0.004970178926441352,0.003067484662576687	0.00525429	NA	NA	NA	NA	NA	NA	NA	NA	NA	No	NA	HPRC,HGSVC,1KG-ONT	No	NA	NA	NA	NA	NA	NA
chr7:15184821	chr7-15184821-allele215484-1	DEL	53	NA	0.01664145234493192,0.07060518731988473,0.20238095238095238,0.007952286282306162,0.03885480572597137	0.0333422	NA	NA	NA	NA	NA	NA	NA	NA	NA	No	NA	HPRC,HGSVC,1KG-ONT	No	NA	NA	NA	NA	NA	NA
chr7:15190073	chr7-15190073-allele215547-1	DEL	160	NA	0.9190620272314675,0.8962536023054755,0.9990079365079365,0.831013916500994,0.9529652351738241	NA	NA	NA	NA	NA	NA	NA	NA	NA	NA	No	NA	HPRC,HGSVC,1KG-ONT	Yes	NA	NA	NA	NA	NA	NA
chr7:15190077	chr7-15190077-allele215549-1	DEL	124	NA	0.06883509833585477,0.01585014409221902,0.000992063492063492,0.0,0.0	0.0997191	NA	NA	NA	NA	NA	NA	NA	NA	NA	No	NA	HPRC,HGSVC,1KG-ONT	Yes	NA	NA	NA	NA	NA	NA
chr7:15198224	chr7-15198224-allele215701-1	DEL	50	NA	0.014372163388804841,0.002881844380403458,0.0,0.0,0.0	0.0220913	NA	NA	NA	NA	NA	NA	NA	NA	NA	No	NA	HPRC,1KG-ONT	No	NA	NA	NA	NA	NA	NA
chr7:15246259	chr7-15246259-allele216309-60	INS	59	NA	0.006051437216338881,0.011527377521613832,0.003968253968253968,0.003976143141153081,0.0010224948875255625	NA	AGMO(6.4021e-16, 1.561)	AGMO(6.4021e-16, 1.561)	NA	NA	NA	NA	NA	NA	NA	No	NA	HGSVC,1KG-ONT	Yes	NA	NA	NA	NA	NA	NA
chr7:15322447	chr7-15322447-allele217244-1	DEL	174	NA	0.029500756429652043,0.002881844380403458,0.0,0.0009940357852882703,0.0	0.0475304	AGMO(6.4021e-16, 1.561)	AGMO(6.4021e-16, 1.561)	NA	NA	NA	NA	NA	NA	NA	No	NA	HPRC,HGSVC,1KG-ONT	No	NA	NA	NA	NA	NA	NA
chr7:15322449	chr7-15322449-allele217245-1	DEL	78	0.764052	0.057488653555219364,0.4164265129682997,0.29365079365079366,0.3976143141153082,0.2995910020449898	0.187276	AGMO(6.4021e-16, 1.561)	AGMO(6.4021e-16, 1.561)	NA	NA	NA	NA	NA	NA	NA	No	NA	HPRC,HGSVC,1KG-ONT	No	NA	Severe COVID-19 infection(AGMO, rs61353198, 2E-14, 0.5849972981469792)	Cataract(7.80%, 4.20%, 1.93, [1.02;3.66], 0.045505),Chlamydial infection(3.41%, 0.78%, 4.51, [1.42;14.37], 0.011242),Gastric ulcer without hemorrhage AND without perforation(2.93%, 0.62%, 4.82, [1.35;17.24], 0.016133),Hyperuricemia without signs of inflammatory arthritis and tophaceous disease(2.93%, 0.62%, 4.82, [1.35;17.24], 0.016133),Polyneuropathy(3.41%, 7.93%, 0.41, [0.18;0.92], 0.025652),Sebaceous cyst of skin(7.80%, 3.58%, 2.28, [1.18;4.41], 0.019798),Ventricular tachycardia(2.93%, 0.93%, 3.2, [1.02;10.04], 0.045633)	NA	NA	NA
chr7:15322477	chr7-15322477-allele217254-1	DEL	88	NA	0.01664145234493192,0.01440922190201729,0.00496031746031746,0.0009940357852882703,0.002044989775051125	0.00812352	AGMO(6.4021e-16, 1.561)	AGMO(6.4021e-16, 1.561)	NA	NA	NA	NA	NA	NA	NA	No	NA	HPRC,HGSVC	No	NA	NA	NA	NA	NA	NA
chr7:15322494	chr7-15322494-allele217258-1	DEL	83	NA	0.0007564296520423601,0.0,0.0,0.0,0.0	0.000918741	AGMO(6.4021e-16, 1.561)	AGMO(6.4021e-16, 1.561)	NA	NA	NA	NA	NA	NA	NA	No	NA	HPRC,HGSVC	No	NA	NA	NA	NA	NA	NA
chr7:15322499	chr7-15322499-allele217262-1	DEL	104	NA	0.0030257186081694403,0.004322766570605188,0.11408730158730158,0.002982107355864811,0.0010224948875255625	0.0176619	AGMO(6.4021e-16, 1.561)	AGMO(6.4021e-16, 1.561)	NA	NA	NA	NA	NA	NA	NA	No	NA	HPRC,HGSVC	No	NA	NA	NA	NA	NA	NA
chr7:15322503	chr7-15322503-allele217264-1	DEL	138	NA	0.009077155824508321,0.1844380403458213,0.03273809523809524,0.05864811133200795,0.18302658486707565	0.0622702	AGMO(6.4021e-16, 1.561)	AGMO(6.4021e-16, 1.561)	NA	NA	NA	NA	NA	NA	NA	No	NA	HPRC,HGSVC,1KG-ONT	No	NA	NA	NA	NA	NA	NA
chr7:15322505	chr7-15322505-allele217266-1	DEL	146	NA	0.08169440242057488,0.002881844380403458,0.01984126984126984,0.0,0.0	0.10557	AGMO(6.4021e-16, 1.561)	AGMO(6.4021e-16, 1.561)	NA	NA	NA	NA	NA	NA	NA	No	NA	HPRC,HGSVC,1KG-ONT	No	NA	NA	NA	NA	NA	NA
chr7:15322507	chr7-15322507-allele217270-1	DEL	58	NA	0.10816944024205749,0.020172910662824207,0.037698412698412696,0.008946322067594433,0.018404907975460124	0.0837437	AGMO(6.4021e-16, 1.561)	AGMO(6.4021e-16, 1.561)	NA	NA	NA	NA	NA	NA	NA	No	NA	HPRC,HGSVC,1KG-ONT	No	NA	NA	NA	NA	NA	NA
chr7:15322519	chr7-15322519-allele217272-1	DEL	66	NA	0.0037821482602118004,0.007204610951008645,0.000992063492063492,0.010934393638170975,0.005112474437627812	NA	AGMO(6.4021e-16, 1.561)	AGMO(6.4021e-16, 1.561)	NA	NA	NA	NA	NA	NA	NA	No	NA	HPRC,HGSVC,1KG-ONT	No	NA	NA	NA	NA	NA	NA
chr7:15322537	chr7-15322537-allele217280-59	INS	58	NA	0.0007564296520423601,0.0,0.001984126984126984,0.005964214711729622,0.0010224948875255625	0.000199544	AGMO(6.4021e-16, 1.561)	AGMO(6.4021e-16, 1.561)	NA	NA	NA	NA	NA	NA	NA	No	NA	HGSVC,1KG-ONT	No	NA	NA	NA	NA	NA	NA
chr7:15322545	chr7-15322545-allele217286-1	DEL	76	NA	0.007564296520423601,0.0,0.006944444444444444,0.0,0.0	0.00422108	AGMO(6.4021e-16, 1.561)	AGMO(6.4021e-16, 1.561)	NA	NA	NA	NA	NA	NA	NA	No	NA	HPRC,HGSVC,1KG-ONT	No	NA	NA	NA	NA	NA	NA
chr7:15322546	chr7-15322546-allele217289-1	DEL	154	NA	0.0022692889561270802,0.0,0.0,0.0,0.006134969325153374	NA	AGMO(6.4021e-16, 1.561)	AGMO(6.4021e-16, 1.561)	NA	NA	NA	NA	NA	NA	NA	No	NA	HPRC,HGSVC,1KG-ONT	No	NA	NA	NA	NA	NA	NA
chr7:15322565	chr7-15322565-allele217298-91	INS	90	NA	0.01739788199697428,0.008645533141210375,0.0,0.0,0.007157464212678937	0.01287	AGMO(6.4021e-16, 1.561)	AGMO(6.4021e-16, 1.561)	NA	NA	NA	NA	NA	NA	NA	No	NA	No	No	NA	NA	NA	NA	NA	NA
chr7:15322567	chr7-15322567-allele217303-1	DEL	54	NA	0.02193645990922844,0.007204610951008645,0.0,0.010934393638170975,0.003067484662576687	0.0141605	AGMO(6.4021e-16, 1.561)	AGMO(6.4021e-16, 1.561)	NA	NA	NA	NA	NA	NA	NA	No	NA	HPRC,HGSVC,1KG-ONT	No	NA	NA	NA	NA	NA	NA
chr7:15322568	chr7-15322568-allele217305-1	DEL	132	NA	0.07791225416036308,0.06628242074927954,0.14285714285714285,0.08449304174950298,0.10633946830265849	0.00303381	AGMO(6.4021e-16, 1.561)	AGMO(6.4021e-16, 1.561)	NA	NA	NA	NA	NA	NA	NA	No	NA	HPRC,HGSVC,1KG-ONT	No	NA	NA	NA	NA	NA	NA
chr7:15322577	chr7-15322577-allele217307-1	DEL	72	NA	0.018154311649016642,0.0,0.0,0.0019880715705765406,0.0	0.0289991	AGMO(6.4021e-16, 1.561)	AGMO(6.4021e-16, 1.561)	NA	NA	NA	NA	NA	NA	NA	No	NA	HPRC,HGSVC,1KG-ONT	No	NA	NA	NA	NA	NA	NA
chr7:15322582	chr7-15322582-allele217309-1	DEL	118	NA	0.006051437216338881,0.0,0.0,0.0,0.002044989775051125	0.00707186	AGMO(6.4021e-16, 1.561)	AGMO(6.4021e-16, 1.561)	NA	NA	NA	NA	NA	NA	NA	No	NA	HPRC,HGSVC	No	NA	NA	NA	NA	NA	NA
chr7:15322585	chr7-15322585-allele217310-1	DEL	140	NA	0.06959152798789713,0.007204610951008645,0.0,0.007952286282306162,0.0	0.0993552	AGMO(6.4021e-16, 1.561)	AGMO(6.4021e-16, 1.561)	NA	NA	NA	NA	NA	NA	NA	No	NA	HPRC,HGSVC,1KG-ONT	No	NA	NA	NA	NA	NA	NA
chr7:15322592	chr7-15322592-allele217314-1	DEL	108	NA	0.0007564296520423601,0.0,0.0,0.0009940357852882703,0.0	NA	AGMO(6.4021e-16, 1.561)	AGMO(6.4021e-16, 1.561)	NA	NA	NA	NA	NA	NA	NA	No	NA	HPRC,HGSVC	No	NA	NA	NA	NA	NA	NA
chr7:15322608	chr7-15322608-allele217320-1	DEL	51	NA	0.039334341906202726,0.0,0.006944444444444444,0.002982107355864811,0.0010224948875255625	0.0510299	AGMO(6.4021e-16, 1.561)	AGMO(6.4021e-16, 1.561)	NA	NA	NA	NA	NA	NA	NA	No	NA	HPRC,HGSVC,1KG-ONT	No	NA	NA	NA	NA	NA	NA
chr7:15322613	chr7-15322613-allele217321-77	INS	76	NA	0.006051437216338881,0.0,0.11408730158730158,0.002982107355864811,0.002044989775051125	0.0134192	AGMO(6.4021e-16, 1.561)	AGMO(6.4021e-16, 1.561)	NA	NA	NA	NA	NA	NA	NA	No	NA	HGSVC	No	NA	NA	NA	NA	NA	NA
chr7:15322634	chr7-15322634-allele217322-1	DEL	66	NA	0.046142208774583963,0.008645533141210375,0.0,0.0,0.007157464212678937	0.0595842	AGMO(6.4021e-16, 1.561)	AGMO(6.4021e-16, 1.561)	NA	NA	NA	NA	NA	NA	NA	No	NA	HPRC,HGSVC,1KG-ONT	No	NA	NA	NA	NA	NA	NA
chr7:15322641	chr7-15322641-allele217324-1	DEL	86	NA	0.01588502269288956,0.0,0.008928571428571428,0.0,0.0	0.014537	AGMO(6.4021e-16, 1.561)	AGMO(6.4021e-16, 1.561)	NA	NA	NA	NA	NA	NA	NA	No	NA	HPRC,HGSVC	No	NA	NA	NA	NA	NA	NA
chr7:15322647	chr7-15322647-allele217326-1	DEL	76	NA	0.009077155824508321,0.0,0.0,0.0,0.0	0.0164709	AGMO(6.4021e-16, 1.561)	AGMO(6.4021e-16, 1.561)	NA	NA	NA	NA	NA	NA	NA	No	NA	HPRC,HGSVC,1KG-ONT	No	NA	NA	NA	NA	NA	NA
chr7:15322648	chr7-15322648-allele217327-1	DEL	52	NA	0.0037821482602118004,0.001440922190201729,0.008928571428571428,0.0,0.0	NA	AGMO(6.4021e-16, 1.561)	AGMO(6.4021e-16, 1.561)	NA	NA	NA	NA	NA	NA	NA	No	NA	HPRC,HGSVC,1KG-ONT	No	NA	NA	NA	NA	NA	NA
chr7:15322672	chr7-15322672-allele217331-1	DEL	56	NA	0.0,0.0,0.000992063492063492,0.0019880715705765406,0.0	3.94758e-05	AGMO(6.4021e-16, 1.561)	AGMO(6.4021e-16, 1.561)	NA	NA	NA	NA	NA	NA	NA	No	NA	HPRC,HGSVC,1KG-ONT	No	NA	NA	NA	NA	NA	NA
chr7:15354309	chr7-15354309-allele217814-55	INS	54	NA	0.012859304084720122,0.0345821325648415,0.003968253968253968,0.05268389662027833,0.018404907975460124	0.00378443	AGMO(6.4021e-16, 1.561)	AGMO(6.4021e-16, 1.561)	NA	NA	NA	NA	NA	NA	NA	No	NA	HGSVC	Yes	NA	NA	NA	NA	NA	NA
chr7:15354311	chr7-15354311-allele217820-1	DEL	160	NA	0.0007564296520423601,0.005763688760806916,0.0,0.012922465208747515,0.007157464212678937	0.00281781	AGMO(6.4021e-16, 1.561)	AGMO(6.4021e-16, 1.561)	NA	NA	NA	NA	NA	NA	NA	No	NA	HPRC,HGSVC,1KG-ONT	No	NA	NA	NA	NA	NA	NA
chr7:15354315	chr7-15354315-allele217826-1	DEL	116	NA	0.00680786686838124,0.004322766570605188,0.0,0.011928429423459244,0.002044989775051125	NA	AGMO(6.4021e-16, 1.561)	AGMO(6.4021e-16, 1.561)	NA	NA	NA	NA	NA	NA	NA	No	NA	HPRC,HGSVC	No	NA	NA	NA	NA	NA	NA
chr7:15354334	chr7-15354334-allele217842-1	DEL	184	NA	0.09531013615733737,0.005763688760806916,0.0,0.0,0.0	0.158131	AGMO(6.4021e-16, 1.561)	AGMO(6.4021e-16, 1.561)	NA	NA	NA	NA	NA	NA	NA	No	NA	HPRC,HGSVC,1KG-ONT	No	NA	NA	NA	NA	NA	NA
chr7:15354337	chr7-15354337-allele217847-1	DEL	136	NA	0.0,0.0,0.006944444444444444,0.0009940357852882703,0.0010224948875255625	0.00114796	AGMO(6.4021e-16, 1.561)	AGMO(6.4021e-16, 1.561)	NA	NA	NA	NA	NA	NA	NA	No	NA	HPRC,HGSVC,1KG-ONT	No	NA	NA	NA	NA	NA	NA
chr7:15354337	chr7-15354337-allele217846-1	DEL	104	NA	0.006051437216338881,0.001440922190201729,0.001984126984126984,0.0,0.002044989775051125	0.00373626	AGMO(6.4021e-16, 1.561)	AGMO(6.4021e-16, 1.561)	NA	NA	NA	NA	NA	NA	NA	No	NA	HPRC,HGSVC	No	NA	NA	NA	NA	NA	NA
chr7:15354348	chr7-15354348-allele217857-1	DEL	170	NA	0.058245083207261725,0.011527377521613832,0.0,0.0,0.0	0.0886509	AGMO(6.4021e-16, 1.561)	AGMO(6.4021e-16, 1.561)	NA	NA	NA	NA	NA	NA	NA	No	NA	HPRC,HGSVC,1KG-ONT	No	NA	NA	NA	NA	NA	NA
chr7:15354352	chr7-15354352-allele217860-1	DEL	90	NA	0.0,0.0,0.000992063492063492,0.0,0.0	NA	AGMO(6.4021e-16, 1.561)	AGMO(6.4021e-16, 1.561)	NA	NA	NA	NA	NA	NA	NA	No	NA	HPRC,HGSVC	No	NA	NA	NA	NA	NA	NA
chr7:15354357	chr7-15354357-allele217865-1	DEL	74	NA	0.0037821482602118004,0.0,0.000992063492063492,0.0,0.0	0.00462462	AGMO(6.4021e-16, 1.561)	AGMO(6.4021e-16, 1.561)	NA	NA	NA	NA	NA	NA	NA	No	NA	HPRC,HGSVC,1KG-ONT	No	NA	NA	NA	NA	NA	NA
chr7:15354365	chr7-15354365-allele217869-1	DEL	60	NA	0.007564296520423601,0.005763688760806916,0.000992063492063492,0.0,0.0	0.0059196	AGMO(6.4021e-16, 1.561)	AGMO(6.4021e-16, 1.561)	NA	NA	NA	NA	NA	NA	NA	No	NA	HPRC,HGSVC,1KG-ONT	No	NA	NA	NA	NA	NA	NA
chr7:15354390	chr7-15354390-allele217897-1	DEL	58	NA	0.0037821482602118004,0.0,0.0,0.0,0.0	0.00663171	AGMO(6.4021e-16, 1.561)	AGMO(6.4021e-16, 1.561)	NA	NA	NA	NA	NA	NA	NA	No	NA	HPRC,HGSVC,1KG-ONT	No	NA	NA	NA	NA	NA	NA
chr7:15354402	chr7-15354402-allele217908-1	DEL	52	NA	0.01588502269288956,0.0,0.0,0.0,0.0	0.0291307	AGMO(6.4021e-16, 1.561)	AGMO(6.4021e-16, 1.561)	NA	NA	NA	NA	NA	NA	NA	No	NA	HPRC,HGSVC,1KG-ONT	No	NA	NA	NA	NA	NA	NA
chr7:15354421	chr7-15354421-allele217923-1	DEL	52	NA	0.0,0.0,0.0,0.0009940357852882703,0.0	NA	AGMO(6.4021e-16, 1.561)	AGMO(6.4021e-16, 1.561)	NA	NA	NA	NA	NA	NA	NA	No	NA	HPRC,HGSVC,1KG-ONT	No	NA	NA	NA	NA	NA	NA
chr7:15354423	chr7-15354423-allele217927-1	DEL	56	NA	0.0,0.001440922190201729,0.0,0.0,0.0	NA	AGMO(6.4021e-16, 1.561)	AGMO(6.4021e-16, 1.561)	NA	NA	NA	NA	NA	NA	NA	No	NA	HPRC,HGSVC,1KG-ONT	No	NA	NA	NA	NA	NA	NA
chr7:15354432	chr7-15354432-allele217938-1	DEL	80	NA	0.0007564296520423601,0.0,0.0,0.0,0.0	0.000918741	AGMO(6.4021e-16, 1.561)	AGMO(6.4021e-16, 1.561)	NA	NA	NA	NA	NA	NA	NA	No	NA	HPRC,HGSVC,1KG-ONT	No	NA	NA	NA	NA	NA	NA
chr7:15354434	chr7-15354434-allele217940-1	DEL	72	NA	0.007564296520423601,0.0,0.0,0.0,0.0	0.0137297	AGMO(6.4021e-16, 1.561)	AGMO(6.4021e-16, 1.561)	NA	NA	NA	NA	NA	NA	NA	No	NA	HPRC,HGSVC,1KG-ONT	No	NA	NA	NA	NA	NA	NA
chr7:15354448	chr7-15354448-allele217953-1	DEL	60	NA	0.0030257186081694403,0.005763688760806916,0.005952380952380952,0.0019880715705765406,0.007157464212678937	NA	AGMO(6.4021e-16, 1.561)	AGMO(6.4021e-16, 1.561)	NA	NA	NA	NA	NA	NA	NA	No	NA	HPRC,HGSVC,1KG-ONT	No	NA	NA	NA	NA	NA	NA
chr7:15354448	chr7-15354448-allele217952-1	DEL	52	NA	0.00680786686838124,0.0,0.0,0.0,0.0	0.0123139	AGMO(6.4021e-16, 1.561)	AGMO(6.4021e-16, 1.561)	NA	NA	NA	NA	NA	NA	NA	No	NA	HPRC,HGSVC,1KG-ONT	No	NA	NA	NA	NA	NA	NA
chr7:15374126	chr7-15374126-allele218313-1	DEL	4729	NA	0.00529500756429652,0.0,0.0,0.0,0.0	0.00947665	AGMO(6.4021e-16, 1.561)	AGMO(6.4021e-16, 1.561)	NA	NA	NA	NA	NA	NA	NA	No	ID=chr7_15374605_15374611;MOTIFS=AT;STRUC=(AT)n	HGSVC	Yes	NA	NA	NA	NA	NA	NA
chr7:15396726	chr7-15396726-allele218719-1	DEL	72	NA	0.0045385779122541605,0.0,0.0,0.0,0.0	0.00805514	AGMO(6.4021e-16, 1.561)	AGMO(6.4021e-16, 1.561)	NA	NA	NA	NA	NA	NA	NA	No	NA	1KG-ONT	No	NA	NA	NA	NA	NA	NA
chr7:15406286	chr7-15406286-allele218847-1	DEL	363	NA	0.024962178517397883,0.011527377521613832,0.000992063492063492,0.011928429423459244,0.00408997955010225	0.013813	AGMO(6.4021e-16, 1.561)	AGMO(6.4021e-16, 1.561)	NA	NA	NA	NA	NA	NA	NA	No	NA	HPRC,HGSVC,1KG-ONT	No	NA	NA	NA	NA	NA	NA
chr7:15406286	chr7-15406286-allele218845-494	INS	493	NA	0.009077155824508321,0.001440922190201729,0.006944444444444444,0.0,0.002044989775051125	0.00410899	AGMO(6.4021e-16, 1.561)	AGMO(6.4021e-16, 1.561)	NA	NA	NA	NA	NA	NA	NA	No	NA	HPRC,HGSVC	Yes	NA	NA	NA	NA	NA	NA
chr7:15406286	chr7-15406286-allele218844-320	INS	319	NA	0.0007564296520423601,0.0,0.0,0.0,0.0	0.000918741	AGMO(6.4021e-16, 1.561)	AGMO(6.4021e-16, 1.561)	NA	NA	NA	NA	NA	NA	NA	No	NA	HPRC,HGSVC,1KG-ONT	Yes	NA	NA	NA	NA	NA	NA
chr7:15406286	chr7-15406286-allele218843-291	INS	290	NA	0.03328290468986384,0.004322766570605188,0.0,0.0,0.0	0.0543339	AGMO(6.4021e-16, 1.561)	AGMO(6.4021e-16, 1.561)	NA	NA	NA	NA	NA	NA	NA	No	NA	HPRC,HGSVC,1KG-ONT	No	NA	NA	NA	NA	NA	NA
chr7:15406572	chr7-15406572-allele218871-1	DEL	359	0.760504	0.024962178517397883,0.04755043227665706,0.06547619047619048,0.09145129224652088,0.10429447852760736	0.0235726	AGMO(6.4021e-16, 1.561)	AGMO(6.4021e-16, 1.561)	NA	NA	NA	NA	NA	NA	NA	No	NA	HPRC,HGSVC,1KG-ONT	No	NA	Spinal canal stenosis(AGMO, rs7808567, 2E-8, 0.5234695523584287),Height(AGMO, rs4721433, 4E-14, 0.553577479183977)	Anxiety disorder(30.43%, 18.08%, 1.98, [1.03;3.81], 0.049993),Bipolar disorder(13.04%, 5.11%, 2.78, [1.12;6.94], 0.036048),Bursitis(6.52%, 1.25%, 5.53, [1.47;20.81], 0.029143),Gallbladder calculus with acute cholecystitis and no obstruction(6.52%, 1.25%, 5.53, [1.47;20.81], 0.029143),Hemorrhoids(26.09%, 13.09%, 2.34, [1.18;4.67], 0.024587),Incipient senile cataract(6.52%, 1.12%, 6.15, [1.61;23.53], 0.023292),Megaloblastic anemia due to vitamin B-12 deficiency(6.52%, 0.87%, 7.92, [1.98;31.71], 0.013718),Neoplastic disease(6.52%, 1.25%, 5.53, [1.47;20.81], 0.029143),Polyneuropathy due to diabetes mellitus(6.52%, 1.50%, 4.59, [1.25;16.88], 0.04296),Polyp of colon(21.74%, 7.36%, 3.5, [1.65;7.4], 0.002503),Presbyopia(21.74%, 10.10%, 2.47, [1.18;5.17], 0.023544),Radial styloid tenosynovitis(8.70%, 2.00%, 4.68, [1.5;14.61], 0.019375),Toxic diffuse goiter with no crisis(6.52%, 1.37%, 5.02, [1.35;18.65], 0.035702),Vitamin B deficiency(13.04%, 5.36%, 2.65, [1.06;6.59], 0.043215)	NA	NA	NA
chr7:15406663	chr7-15406663-allele218877-310	INS	309	NA	0.0045385779122541605,0.018731988472622477,0.000992063492063492,0.011928429423459244,0.017382413087934562	0.00208902	AGMO(6.4021e-16, 1.561)	AGMO(6.4021e-16, 1.561)	NA	NA	NA	NA	NA	NA	NA	No	NA	HPRC,HGSVC,1KG-ONT	Yes	NA	NA	NA	NA	NA	NA
chr7:15406684	chr7-15406684-allele218879-435	INS	434	NA	0.0045385779122541605,0.004322766570605188,0.0,0.0,0.002044989775051125	0.00179551	AGMO(6.4021e-16, 1.561)	AGMO(6.4021e-16, 1.561)	NA	NA	NA	NA	NA	NA	NA	No	NA	HPRC,HGSVC,1KG-ONT	Yes	NA	NA	NA	NA	NA	NA
chr7:15406684	chr7-15406684-allele218880-402	INS	401	NA	0.009077155824508321,0.010086455331412104,0.0,0.017892644135188866,0.011247443762781187	NA	AGMO(6.4021e-16, 1.561)	AGMO(6.4021e-16, 1.561)	NA	NA	NA	NA	NA	NA	NA	No	NA	HPRC,HGSVC,1KG-ONT	Yes	NA	NA	NA	NA	NA	NA
chr7:15406684	chr7-15406684-allele218881-508	INS	507	NA	0.0030257186081694403,0.001440922190201729,0.0,0.0,0.0	0.00328379	AGMO(6.4021e-16, 1.561)	AGMO(6.4021e-16, 1.561)	NA	NA	NA	NA	NA	NA	NA	No	NA	HPRC,HGSVC	Yes	NA	NA	NA	NA	NA	NA
chr7:15406922	chr7-15406922-allele218899-350	INS	349	NA	0.0045385779122541605,0.0,0.0,0.0,0.0	0.00805514	AGMO(6.4021e-16, 1.561)	AGMO(6.4021e-16, 1.561)	NA	NA	NA	NA	NA	NA	NA	No	NA	1KG-ONT	Yes	NA	NA	NA	NA	NA	NA
chr7:15406922	chr7-15406922-allele218892-352	INS	351	NA	0.0007564296520423601,0.0,0.0,0.0,0.0	0.000918741	AGMO(6.4021e-16, 1.561)	AGMO(6.4021e-16, 1.561)	NA	NA	NA	NA	NA	NA	NA	No	NA	1KG-ONT	Yes	NA	NA	NA	NA	NA	NA
chr7:15423544	chr7-15423544-allele219140-136	INS	135	NA	0.01588502269288956,0.001440922190201729,0.0,0.0,0.0	0.0269135	AGMO(6.4021e-16, 1.561)	AGMO(6.4021e-16, 1.561)	NA	NA	NA	NA	NA	NA	NA	No	NA	HPRC,HGSVC,1KG-ONT	Yes	NA	NA	NA	NA	NA	NA
chr7:15423544	chr7-15423544-allele219139-136	INS	135	NA	0.2065052950075643,0.2017291066282421,0.08234126984126984,0.3359840954274354,0.24130879345603273	NA	AGMO(6.4021e-16, 1.561)	AGMO(6.4021e-16, 1.561)	NA	NA	NA	NA	NA	NA	NA	No	NA	HPRC,HGSVC,1KG-ONT	Yes	NA	NA	NA	NA	NA	NA
chr7:15424251	chr7-15424251-allele219147-335	INS	334	NA	0.0007564296520423601,0.0,0.0,0.0,0.0	0.000918741	AGMO(6.4021e-16, 1.561)	AGMO(6.4021e-16, 1.561)	NA	NA	NA	NA	NA	NA	NA	No	NA	HPRC	Yes	NA	NA	NA	NA	NA	NA
chr7:15424251	chr7-15424251-allele219146-315	INS	314	NA	0.0007564296520423601,0.0,0.0,0.0,0.0	0.000918741	AGMO(6.4021e-16, 1.561)	AGMO(6.4021e-16, 1.561)	NA	NA	NA	NA	NA	NA	NA	No	NA	HPRC	Yes	NA	NA	NA	NA	NA	NA
chr7:15427984	chr7-15427984-allele219198-59	INS	58	NA	0.0113464447806354,0.0,0.0,0.033797216699801194,0.003067484662576687	NA	AGMO(6.4021e-16, 1.561)	AGMO(6.4021e-16, 1.561)	NA	NA	NA	NA	NA	NA	NA	No	NA	HGSVC,1KG-ONT	No	NA	NA	NA	NA	NA	NA
chr7:15432367	chr7-15432367-allele219295-67	INS	66	NA	0.0007564296520423601,0.0,0.0,0.0,0.0	0.000918741	AGMO(6.4021e-16, 1.561)	AGMO(6.4021e-16, 1.561)	NA	NA	NA	NA	NA	NA	NA	No	NA	HPRC,HGSVC	Yes	NA	NA	NA	NA	NA	NA
chr7:15432367	chr7-15432367-allele219301-53	INS	52	NA	0.0045385779122541605,0.0,0.0,0.0,0.0	0.00805514	AGMO(6.4021e-16, 1.561)	AGMO(6.4021e-16, 1.561)	NA	NA	NA	NA	NA	NA	NA	No	NA	HPRC,HGSVC	Yes	NA	NA	NA	NA	NA	NA
chr7:15432367	chr7-15432367-allele219307-53	INS	52	NA	0.0007564296520423601,0.0,0.0,0.0009940357852882703,0.0010224948875255625	NA	AGMO(6.4021e-16, 1.561)	AGMO(6.4021e-16, 1.561)	NA	NA	NA	NA	NA	NA	NA	No	NA	HPRC,HGSVC	Yes	NA	NA	NA	NA	NA	NA
chr7:15432367	chr7-15432367-allele219294-51	INS	50	NA	0.029500756429652043,0.008645533141210375,0.015873015873015872,0.02385685884691849,0.049079754601226995	NA	AGMO(6.4021e-16, 1.561)	AGMO(6.4021e-16, 1.561)	NA	NA	NA	NA	NA	NA	NA	No	NA	HPRC,HGSVC	Yes	NA	NA	NA	NA	NA	NA
chr7:15432367	chr7-15432367-allele219293-55	INS	54	NA	0.01588502269288956,0.011527377521613832,0.000992063492063492,0.02286282306163022,0.02965235173824131	NA	AGMO(6.4021e-16, 1.561)	AGMO(6.4021e-16, 1.561)	NA	NA	NA	NA	NA	NA	NA	No	NA	HPRC,HGSVC	Yes	NA	NA	NA	NA	NA	NA
chr7:15432367	chr7-15432367-allele219297-57	INS	56	NA	0.012859304084720122,0.002881844380403458,0.007936507936507936,0.0009940357852882703,0.0010224948875255625	0.00746633	AGMO(6.4021e-16, 1.561)	AGMO(6.4021e-16, 1.561)	NA	NA	NA	NA	NA	NA	NA	No	NA	HPRC,HGSVC	Yes	NA	NA	NA	NA	NA	NA
chr7:15432368	chr7-15432368-allele219311-58	INS	57	NA	0.0007564296520423601,0.0,0.0,0.0,0.0	0.000918741	AGMO(6.4021e-16, 1.561)	AGMO(6.4021e-16, 1.561)	NA	NA	NA	NA	NA	NA	NA	No	NA	HPRC,HGSVC	Yes	NA	NA	NA	NA	NA	NA
chr7:15529612	chr7-15529612-allele220512-479	INS	478	NA	0.0007564296520423601,0.005763688760806916,0.0,0.008946322067594433,0.013292433537832311	0.00314262	AGMO(6.4021e-16, 1.561)	AGMO(6.4021e-16, 1.561)	NA	NA	NA	NA	NA	NA	NA	No	NA	HPRC,HGSVC,1KG-ONT	Yes	NA	NA	NA	NA	NA	NA
chr7:15529622	chr7-15529622-allele220517-236	INS	235	NA	0.0,0.0,0.003968253968253968,0.0,0.0	0.000224143	AGMO(6.4021e-16, 1.561)	AGMO(6.4021e-16, 1.561)	NA	NA	NA	NA	NA	NA	NA	No	NA	HPRC,HGSVC,1KG-ONT	Yes	NA	NA	NA	NA	NA	NA
chr7:15529622	chr7-15529622-allele220515-267	INS	266	NA	0.0,0.0,0.0,0.0,0.005112474437627812	0.000203029	AGMO(6.4021e-16, 1.561)	AGMO(6.4021e-16, 1.561)	NA	NA	NA	NA	NA	NA	NA	No	NA	HPRC,HGSVC,1KG-ONT	Yes	NA	NA	NA	NA	NA	NA
chr7:15529633	chr7-15529633-allele220532-198	INS	197	NA	0.0015128593040847202,0.0,0.0,0.0,0.0	0.00234988	AGMO(6.4021e-16, 1.561)	AGMO(6.4021e-16, 1.561)	NA	NA	NA	NA	NA	NA	NA	No	NA	HPRC,HGSVC,1KG-ONT	Yes	NA	NA	NA	NA	NA	NA
chr7:15529636	chr7-15529636-allele220536-483	INS	482	NA	0.0,0.0,0.0,0.0,0.0010224948875255625	NA	AGMO(6.4021e-16, 1.561)	AGMO(6.4021e-16, 1.561)	NA	NA	NA	NA	NA	NA	NA	No	NA	HPRC,HGSVC,1KG-ONT	Yes	NA	NA	NA	NA	NA	NA
chr7:15529637	chr7-15529637-allele220542-776	INS	775	NA	0.018910741301059002,0.008645533141210375,0.025793650793650792,0.02882703777335984,0.02044989775051125	NA	AGMO(6.4021e-16, 1.561)	AGMO(6.4021e-16, 1.561)	NA	NA	NA	NA	NA	NA	NA	No	NA	HPRC,HGSVC,1KG-ONT	Yes	NA	NA	NA	NA	NA	NA
chr7:15529638	chr7-15529638-allele220575-203	INS	202	NA	0.0007564296520423601,0.018731988472622477,0.000992063492063492,0.002982107355864811,0.0	0.0015048	AGMO(6.4021e-16, 1.561)	AGMO(6.4021e-16, 1.561)	NA	NA	NA	NA	NA	NA	NA	No	NA	HPRC,HGSVC,1KG-ONT	Yes	NA	NA	NA	NA	NA	NA
chr7:15529638	chr7-15529638-allele220548-579	INS	578	NA	0.0007564296520423601,0.002881844380403458,0.017857142857142856,0.004970178926441352,0.00408997955010225	0.00362438	AGMO(6.4021e-16, 1.561)	AGMO(6.4021e-16, 1.561)	NA	NA	NA	NA	NA	NA	NA	No	NA	HPRC,HGSVC,1KG-ONT	Yes	NA	NA	NA	NA	NA	NA
chr7:15529638	chr7-15529638-allele220559-306	INS	305	NA	0.0015128593040847202,0.01729106628242075,0.006944444444444444,0.05467196819085487,0.005112474437627812	0.0117884	AGMO(6.4021e-16, 1.561)	AGMO(6.4021e-16, 1.561)	NA	NA	NA	NA	NA	NA	NA	No	NA	HPRC,HGSVC,1KG-ONT	Yes	NA	NA	NA	NA	NA	NA
chr7:15529638	chr7-15529638-allele220554-451	INS	450	NA	0.0007564296520423601,0.027377521613832854,0.10912698412698413,0.020874751491053677,0.028629856850715747	0.0314864	AGMO(6.4021e-16, 1.561)	AGMO(6.4021e-16, 1.561)	NA	NA	NA	NA	NA	NA	NA	No	NA	HPRC,HGSVC,1KG-ONT	Yes	NA	NA	NA	NA	NA	NA
chr7:15529638	chr7-15529638-allele220573-451	INS	450	NA	0.0007564296520423601,0.002881844380403458,0.001984126984126984,0.033797216699801194,0.002044989775051125	0.0055959	AGMO(6.4021e-16, 1.561)	AGMO(6.4021e-16, 1.561)	NA	NA	NA	NA	NA	NA	NA	No	NA	HPRC,HGSVC,1KG-ONT	Yes	NA	NA	NA	NA	NA	NA
chr7:15529638	chr7-15529638-allele220550-299	INS	298	NA	0.0022692889561270802,0.005763688760806916,0.0,0.02982107355864811,0.0	0.00255987	AGMO(6.4021e-16, 1.561)	AGMO(6.4021e-16, 1.561)	NA	NA	NA	NA	NA	NA	NA	No	NA	HPRC,HGSVC,1KG-ONT	Yes	NA	NA	NA	NA	NA	NA
chr7:15529638	chr7-15529638-allele220563-174	INS	173	NA	0.0022692889561270802,0.001440922190201729,0.0,0.0,0.0	0.0019853	AGMO(6.4021e-16, 1.561)	AGMO(6.4021e-16, 1.561)	NA	NA	NA	NA	NA	NA	NA	No	NA	HPRC,HGSVC,1KG-ONT	Yes	NA	NA	NA	NA	NA	NA
chr7:15529638	chr7-15529638-allele220572-389	INS	388	NA	0.0015128593040847202,0.012968299711815562,0.001984126984126984,0.0,0.0	NA	AGMO(6.4021e-16, 1.561)	AGMO(6.4021e-16, 1.561)	NA	NA	NA	NA	NA	NA	NA	No	NA	HPRC,HGSVC,1KG-ONT	Yes	NA	NA	NA	NA	NA	NA
chr7:15529638	chr7-15529638-allele220564-451	INS	450	NA	0.0,0.005763688760806916,0.000992063492063492,0.005964214711729622,0.005112474437627812	0.00244266	AGMO(6.4021e-16, 1.561)	AGMO(6.4021e-16, 1.561)	NA	NA	NA	NA	NA	NA	NA	No	NA	HPRC,HGSVC,1KG-ONT	Yes	NA	NA	NA	NA	NA	NA
chr7:15529638	chr7-15529638-allele220551-550	INS	549	NA	0.0007564296520423601,0.001440922190201729,0.000992063492063492,0.0,0.00408997955010225	NA	AGMO(6.4021e-16, 1.561)	AGMO(6.4021e-16, 1.561)	NA	NA	NA	NA	NA	NA	NA	No	NA	HPRC,HGSVC,1KG-ONT	Yes	NA	NA	NA	NA	NA	NA
chr7:15529638	chr7-15529638-allele220577-449	INS	448	NA	0.0007564296520423601,0.0,0.015873015873015872,0.0,0.0	0.00126431	AGMO(6.4021e-16, 1.561)	AGMO(6.4021e-16, 1.561)	NA	NA	NA	NA	NA	NA	NA	No	NA	HPRC,HGSVC,1KG-ONT	Yes	NA	NA	NA	NA	NA	NA
chr7:15529638	chr7-15529638-allele220574-304	INS	303	NA	0.0022692889561270802,0.0,0.01488095238095238,0.006958250497017893,0.0	0.000783108	AGMO(6.4021e-16, 1.561)	AGMO(6.4021e-16, 1.561)	NA	NA	NA	NA	NA	NA	NA	No	NA	HPRC,HGSVC,1KG-ONT	Yes	NA	NA	NA	NA	NA	NA
chr7:15529638	chr7-15529638-allele220561-453	INS	452	NA	0.007564296520423601,0.002881844380403458,0.00496031746031746,0.0009940357852882703,0.003067484662576687	0.00194871	AGMO(6.4021e-16, 1.561)	AGMO(6.4021e-16, 1.561)	NA	NA	NA	NA	NA	NA	NA	No	NA	HPRC,HGSVC,1KG-ONT	Yes	NA	NA	NA	NA	NA	NA
chr7:15529638	chr7-15529638-allele220562-488	INS	487	NA	0.00529500756429652,0.01585014409221902,0.011904761904761904,0.012922465208747515,0.0	0.000568307	AGMO(6.4021e-16, 1.561)	AGMO(6.4021e-16, 1.561)	NA	NA	NA	NA	NA	NA	NA	No	NA	HPRC,HGSVC,1KG-ONT	Yes	NA	NA	NA	NA	NA	NA
chr7:15529638	chr7-15529638-allele220565-513	INS	512	NA	0.006051437216338881,0.004322766570605188,0.0,0.0,0.014314928425357873	NA	AGMO(6.4021e-16, 1.561)	AGMO(6.4021e-16, 1.561)	NA	NA	NA	NA	NA	NA	NA	No	NA	HPRC,HGSVC,1KG-ONT	Yes	NA	NA	NA	NA	NA	NA
chr7:15529638	chr7-15529638-allele220570-294	INS	293	NA	0.007564296520423601,0.001440922190201729,0.0,0.0,0.0	0.0115415	AGMO(6.4021e-16, 1.561)	AGMO(6.4021e-16, 1.561)	NA	NA	NA	NA	NA	NA	NA	No	NA	HPRC,HGSVC,1KG-ONT	Yes	NA	NA	NA	NA	NA	NA
chr7:15529638	chr7-15529638-allele220547-610	INS	609	NA	0.0007564296520423601,0.005763688760806916,0.0,0.0,0.0	NA	AGMO(6.4021e-16, 1.561)	AGMO(6.4021e-16, 1.561)	NA	NA	NA	NA	NA	NA	NA	No	NA	HPRC,HGSVC,1KG-ONT	Yes	NA	NA	NA	NA	NA	NA
chr7:15529638	chr7-15529638-allele220557-296	INS	295	NA	0.018910741301059002,0.002881844380403458,0.010912698412698412,0.0019880715705765406,0.0	0.0132579	AGMO(6.4021e-16, 1.561)	AGMO(6.4021e-16, 1.561)	NA	NA	NA	NA	NA	NA	NA	No	NA	HPRC,HGSVC,1KG-ONT	Yes	NA	NA	NA	NA	NA	NA
chr7:15529638	chr7-15529638-allele220556-420	INS	419	NA	0.006051437216338881,0.001440922190201729,0.007936507936507936,0.005964214711729622,0.0	NA	AGMO(6.4021e-16, 1.561)	AGMO(6.4021e-16, 1.561)	NA	NA	NA	NA	NA	NA	NA	No	NA	HPRC,HGSVC,1KG-ONT	Yes	NA	NA	NA	NA	NA	NA
chr7:15529638	chr7-15529638-allele220553-225	INS	224	NA	0.0,0.0,0.003968253968253968,0.0,0.0	0.000224143	AGMO(6.4021e-16, 1.561)	AGMO(6.4021e-16, 1.561)	NA	NA	NA	NA	NA	NA	NA	No	NA	HPRC,HGSVC,1KG-ONT	Yes	NA	NA	NA	NA	NA	NA
chr7:15529638	chr7-15529638-allele220567-451	INS	450	NA	0.0,0.0,0.0,0.0019880715705765406,0.0	NA	AGMO(6.4021e-16, 1.561)	AGMO(6.4021e-16, 1.561)	NA	NA	NA	NA	NA	NA	NA	No	NA	HPRC,HGSVC,1KG-ONT	Yes	NA	NA	NA	NA	NA	NA
chr7:15529638	chr7-15529638-allele220566-273	INS	272	NA	0.0022692889561270802,0.002881844380403458,0.0,0.0,0.0	0.000980669	AGMO(6.4021e-16, 1.561)	AGMO(6.4021e-16, 1.561)	NA	NA	NA	NA	NA	NA	NA	No	NA	HPRC,HGSVC,1KG-ONT	Yes	NA	NA	NA	NA	NA	NA
chr7:15529638	chr7-15529638-allele220552-327	INS	326	NA	0.0,0.0,0.003968253968253968,0.0,0.0	NA	AGMO(6.4021e-16, 1.561)	AGMO(6.4021e-16, 1.561)	NA	NA	NA	NA	NA	NA	NA	No	NA	HPRC,HGSVC,1KG-ONT	Yes	NA	NA	NA	NA	NA	NA
chr7:15529638	chr7-15529638-allele220568-453	INS	452	NA	0.0,0.0345821325648415,0.0,0.0009940357852882703,0.0010224948875255625	0.00421573	AGMO(6.4021e-16, 1.561)	AGMO(6.4021e-16, 1.561)	NA	NA	NA	NA	NA	NA	NA	No	NA	HPRC,HGSVC,1KG-ONT	Yes	NA	NA	NA	NA	NA	NA
chr7:15529638	chr7-15529638-allele220545-703	INS	702	NA	0.0,0.027377521613832854,0.000992063492063492,0.0009940357852882703,0.002044989775051125	0.00373893	AGMO(6.4021e-16, 1.561)	AGMO(6.4021e-16, 1.561)	NA	NA	NA	NA	NA	NA	NA	No	NA	HPRC,HGSVC,1KG-ONT	Yes	NA	NA	NA	NA	NA	NA
chr7:15529638	chr7-15529638-allele220544-184	INS	183	NA	0.009833585476550681,0.010086455331412104,0.005952380952380952,0.003976143141153081,0.00408997955010225	0.000757918	AGMO(6.4021e-16, 1.561)	AGMO(6.4021e-16, 1.561)	NA	NA	NA	NA	NA	NA	NA	No	NA	HPRC,HGSVC,1KG-ONT	Yes	NA	NA	NA	NA	NA	NA
chr7:15529638	chr7-15529638-allele220549-174	INS	173	NA	0.0007564296520423601,0.0,0.000992063492063492,0.002982107355864811,0.0	NA	AGMO(6.4021e-16, 1.561)	AGMO(6.4021e-16, 1.561)	NA	NA	NA	NA	NA	NA	NA	No	NA	HPRC,HGSVC,1KG-ONT	Yes	NA	NA	NA	NA	NA	NA
chr7:15529638	chr7-15529638-allele220569-581	INS	580	NA	0.0045385779122541605,0.001440922190201729,0.0,0.0,0.003067484662576687	0.00247593	AGMO(6.4021e-16, 1.561)	AGMO(6.4021e-16, 1.561)	NA	NA	NA	NA	NA	NA	NA	No	NA	HPRC,HGSVC,1KG-ONT	Yes	NA	NA	NA	NA	NA	NA
chr7:15529638	chr7-15529638-allele220555-451	INS	450	NA	0.012859304084720122,0.043227665706051875,0.003968253968253968,0.019880715705765408,0.0010224948875255625	NA	AGMO(6.4021e-16, 1.561)	AGMO(6.4021e-16, 1.561)	NA	NA	NA	NA	NA	NA	NA	No	NA	HPRC,HGSVC,1KG-ONT	Yes	NA	NA	NA	NA	NA	NA
chr7:15529640	chr7-15529640-allele220580-265	INS	264	NA	0.0015128593040847202,0.0,0.0,0.0,0.0	0.00234988	AGMO(6.4021e-16, 1.561)	AGMO(6.4021e-16, 1.561)	NA	NA	NA	NA	NA	NA	NA	No	NA	HPRC,HGSVC,1KG-ONT	Yes	NA	NA	NA	NA	NA	NA
chr7:15529645	chr7-15529645-allele220585-654	INS	653	NA	0.0015128593040847202,0.0,0.0,0.0,0.0010224948875255625	0.00077342	AGMO(6.4021e-16, 1.561)	AGMO(6.4021e-16, 1.561)	NA	NA	NA	NA	NA	NA	NA	No	NA	HPRC,HGSVC,1KG-ONT	Yes	NA	NA	NA	NA	NA	NA
chr7:15529645	chr7-15529645-allele220588-173	INS	172	NA	0.0,0.0,0.006944444444444444,0.010934393638170975,0.0	0.00264125	AGMO(6.4021e-16, 1.561)	AGMO(6.4021e-16, 1.561)	NA	NA	NA	NA	NA	NA	NA	No	NA	HPRC,HGSVC,1KG-ONT	Yes	NA	NA	NA	NA	NA	NA
chr7:15529657	chr7-15529657-allele220604-287	INS	286	NA	0.0015128593040847202,0.01440922190201729,0.0,0.005964214711729622,0.0	0.000489545	AGMO(6.4021e-16, 1.561)	AGMO(6.4021e-16, 1.561)	NA	NA	NA	NA	NA	NA	NA	No	NA	HPRC,HGSVC,1KG-ONT	Yes	NA	NA	NA	NA	NA	NA
chr7:15529666	chr7-15529666-allele220611-360	INS	359	NA	0.0007564296520423601,0.0,0.00992063492063492,0.0,0.0	0.000360376	AGMO(6.4021e-16, 1.561)	AGMO(6.4021e-16, 1.561)	NA	NA	NA	NA	NA	NA	NA	No	NA	HPRC,HGSVC,1KG-ONT	Yes	NA	NA	NA	NA	NA	NA
chr7:15529666	chr7-15529666-allele220609-232	INS	231	NA	0.0007564296520423601,0.0,0.0,0.0,0.0	0.000918741	AGMO(6.4021e-16, 1.561)	AGMO(6.4021e-16, 1.561)	NA	NA	NA	NA	NA	NA	NA	No	NA	HPRC,HGSVC,1KG-ONT	Yes	NA	NA	NA	NA	NA	NA
chr7:15529743	chr7-15529743-allele220624-763	INS	762	NA	0.02193645990922844,0.025936599423631124,0.1349206349206349,0.04671968190854871,0.041922290388548056	0.0178228	AGMO(6.4021e-16, 1.561)	AGMO(6.4021e-16, 1.561)	NA	NA	NA	NA	NA	NA	NA	No	NA	HPRC,HGSVC,1KG-ONT	No	NA	NA	NA	NA	NA	NA
chr7:15529744	chr7-15529744-allele220625-329	INS	328	NA	0.012102874432677761,0.0,0.010912698412698412,0.002982107355864811,0.017382413087934562	0.000135837	AGMO(6.4021e-16, 1.561)	AGMO(6.4021e-16, 1.561)	NA	NA	NA	NA	NA	NA	NA	No	NA	HPRC,HGSVC,1KG-ONT	No	NA	NA	NA	NA	NA	NA
chr7:15529759	chr7-15529759-allele220629-64	INS	63	NA	0.0,0.002881844380403458,0.000992063492063492,0.0,0.0	3.94758e-05	AGMO(6.4021e-16, 1.561)	AGMO(6.4021e-16, 1.561)	NA	NA	NA	NA	NA	NA	NA	No	NA	1KG-ONT	No	NA	NA	NA	NA	NA	NA
chr7:15529780	chr7-15529780-allele220638-147	INS	146	NA	0.0015128593040847202,0.0,0.016865079365079364,0.0,0.002044989775051125	0.00102653	AGMO(6.4021e-16, 1.561)	AGMO(6.4021e-16, 1.561)	NA	NA	NA	NA	NA	NA	NA	No	NA	HPRC,HGSVC,1KG-ONT	No	NA	NA	NA	NA	NA	NA
chr7:15529794	chr7-15529794-allele220646-121	INS	120	NA	0.0037821482602118004,0.0,0.00496031746031746,0.006958250497017893,0.0	NA	AGMO(6.4021e-16, 1.561)	AGMO(6.4021e-16, 1.561)	NA	NA	NA	NA	NA	NA	NA	No	NA	HPRC,HGSVC	No	NA	NA	NA	NA	NA	NA
chr7:15529794	chr7-15529794-allele220647-148	INS	147	NA	0.0022692889561270802,0.0,0.0,0.0,0.0	0.00377908	AGMO(6.4021e-16, 1.561)	AGMO(6.4021e-16, 1.561)	NA	NA	NA	NA	NA	NA	NA	No	NA	HPRC,HGSVC,1KG-ONT	No	NA	NA	NA	NA	NA	NA
chr7:15529794	chr7-15529794-allele220651-229	INS	228	NA	0.0007564296520423601,0.0,0.0,0.0,0.0	0.000918741	AGMO(6.4021e-16, 1.561)	AGMO(6.4021e-16, 1.561)	NA	NA	NA	NA	NA	NA	NA	No	NA	HPRC,HGSVC,1KG-ONT	No	NA	NA	NA	NA	NA	NA
chr7:15529797	chr7-15529797-allele220655-227	INS	226	NA	0.0022692889561270802,0.03170028818443804,0.0,0.0009940357852882703,0.0	0.000974695	AGMO(6.4021e-16, 1.561)	AGMO(6.4021e-16, 1.561)	NA	NA	NA	NA	NA	NA	NA	No	NA	HPRC,HGSVC,1KG-ONT	No	NA	NA	NA	NA	NA	NA
chr7:15529821	chr7-15529821-allele220664-76	INS	75	NA	0.0,0.0,0.000992063492063492,0.002982107355864811,0.0	0.000224143	AGMO(6.4021e-16, 1.561)	AGMO(6.4021e-16, 1.561)	NA	NA	NA	NA	NA	NA	NA	No	NA	HPRC	No	NA	NA	NA	NA	NA	NA
chr7:15529826	chr7-15529826-allele220668-268	INS	267	NA	0.00680786686838124,0.004322766570605188,0.0,0.0,0.014314928425357873	NA	AGMO(6.4021e-16, 1.561)	AGMO(6.4021e-16, 1.561)	NA	NA	NA	NA	NA	NA	NA	No	NA	HPRC,HGSVC,1KG-ONT	No	NA	NA	NA	NA	NA	NA
chr7:15529828	chr7-15529828-allele220669-57	INS	56	NA	0.00529500756429652,0.005763688760806916,0.003968253968253968,0.0019880715705765406,0.017382413087934562	NA	AGMO(6.4021e-16, 1.561)	AGMO(6.4021e-16, 1.561)	NA	NA	NA	NA	NA	NA	NA	No	NA	1KG-ONT	No	NA	NA	NA	NA	NA	NA
chr7:15529828	chr7-15529828-allele220671-111	INS	110	NA	0.0007564296520423601,0.001440922190201729,0.000992063492063492,0.0,0.018404907975460124	0.00194941	AGMO(6.4021e-16, 1.561)	AGMO(6.4021e-16, 1.561)	NA	NA	NA	NA	NA	NA	NA	No	NA	HPRC,HGSVC	No	NA	NA	NA	NA	NA	NA
chr7:15529828	chr7-15529828-allele220670-84	INS	83	NA	0.0015128593040847202,0.005763688760806916,0.005952380952380952,0.0009940357852882703,0.011247443762781187	0.00152552	AGMO(6.4021e-16, 1.561)	AGMO(6.4021e-16, 1.561)	NA	NA	NA	NA	NA	NA	NA	No	NA	HPRC,HGSVC	No	NA	NA	NA	NA	NA	NA
chr7:15529828	chr7-15529828-allele220672-219	INS	218	NA	0.0007564296520423601,0.0,0.0,0.0,0.0	0.000918741	AGMO(6.4021e-16, 1.561)	AGMO(6.4021e-16, 1.561)	NA	NA	NA	NA	NA	NA	NA	No	NA	HPRC,HGSVC,1KG-ONT	No	NA	NA	NA	NA	NA	NA
chr7:15529842	chr7-15529842-allele220677-1	DEL	54	NA	0.012859304084720122,0.056195965417867436,0.01984126984126984,0.07952286282306163,0.06952965235173825	0.0211475	AGMO(6.4021e-16, 1.561)	AGMO(6.4021e-16, 1.561)	NA	NA	NA	NA	NA	NA	NA	No	NA	HPRC,HGSVC	No	NA	NA	NA	NA	NA	NA
chr7:15529855	chr7-15529855-allele220681-328	INS	327	NA	0.0030257186081694403,0.0,0.0,0.0,0.0	0.00520636	AGMO(6.4021e-16, 1.561)	AGMO(6.4021e-16, 1.561)	NA	NA	NA	NA	NA	NA	NA	No	NA	HPRC,HGSVC,1KG-ONT	No	NA	NA	NA	NA	NA	NA
chr7:15529855	chr7-15529855-allele220682-351	INS	350	NA	0.0,0.0,0.0,0.0,0.012269938650306749	0.00161686	AGMO(6.4021e-16, 1.561)	AGMO(6.4021e-16, 1.561)	NA	NA	NA	NA	NA	NA	NA	No	NA	HPRC,HGSVC,1KG-ONT	No	NA	NA	NA	NA	NA	NA
chr7:15529936	chr7-15529936-allele220692-120	INS	119	NA	0.00529500756429652,0.002881844380403458,0.006944444444444444,0.012922465208747515,0.0	NA	AGMO(6.4021e-16, 1.561)	AGMO(6.4021e-16, 1.561)	NA	NA	NA	NA	NA	NA	NA	No	NA	HPRC,HGSVC	No	NA	NA	NA	NA	NA	NA
chr7:15529990	chr7-15529990-allele220701-286	INS	285	NA	0.0007564296520423601,0.0,0.0,0.0,0.0	0.000918741	AGMO(6.4021e-16, 1.561)	AGMO(6.4021e-16, 1.561)	NA	NA	NA	NA	NA	NA	NA	No	NA	HPRC,HGSVC,1KG-ONT	No	NA	NA	NA	NA	NA	NA
chr7:15529990	chr7-15529990-allele220699-147	INS	146	NA	0.007564296520423601,0.005763688760806916,0.000992063492063492,0.014910536779324055,0.0	NA	AGMO(6.4021e-16, 1.561)	AGMO(6.4021e-16, 1.561)	NA	NA	NA	NA	NA	NA	NA	No	NA	HPRC,HGSVC,1KG-ONT	No	NA	NA	NA	NA	NA	NA
chr7:15530017	chr7-15530017-allele220715-440	INS	439	NA	0.0015128593040847202,0.0,0.0,0.0,0.0	0.00234988	AGMO(6.4021e-16, 1.561)	AGMO(6.4021e-16, 1.561)	NA	NA	NA	NA	NA	NA	NA	No	NA	HPRC,HGSVC,1KG-ONT	No	NA	NA	NA	NA	NA	NA
chr7:15530017	chr7-15530017-allele220710-259	INS	258	NA	0.018910741301059002,0.023054755043227664,0.017857142857142856,0.02485089463220676,0.005112474437627812	NA	AGMO(6.4021e-16, 1.561)	AGMO(6.4021e-16, 1.561)	NA	NA	NA	NA	NA	NA	NA	No	NA	HPRC,HGSVC,1KG-ONT	No	NA	NA	NA	NA	NA	NA
chr7:15530017	chr7-15530017-allele220717-120	INS	119	NA	0.0,0.0,0.0,0.0,0.0010224948875255625	NA	AGMO(6.4021e-16, 1.561)	AGMO(6.4021e-16, 1.561)	NA	NA	NA	NA	NA	NA	NA	No	NA	HPRC,HGSVC	No	NA	NA	NA	NA	NA	NA
chr7:15530017	chr7-15530017-allele220722-467	INS	466	NA	0.0,0.0,0.00496031746031746,0.0,0.0	0.000408842	AGMO(6.4021e-16, 1.561)	AGMO(6.4021e-16, 1.561)	NA	NA	NA	NA	NA	NA	NA	No	NA	HPRC,HGSVC,1KG-ONT	No	NA	NA	NA	NA	NA	NA
chr7:15530017	chr7-15530017-allele220711-286	INS	285	NA	0.0022692889561270802,0.0446685878962536,0.001984126984126984,0.004970178926441352,0.0	0.00341354	AGMO(6.4021e-16, 1.561)	AGMO(6.4021e-16, 1.561)	NA	NA	NA	NA	NA	NA	NA	No	NA	HPRC,HGSVC,1KG-ONT	No	NA	NA	NA	NA	NA	NA
chr7:15530017	chr7-15530017-allele220706-232	INS	231	NA	0.0007564296520423601,0.0,0.0,0.0,0.0	0.000918741	AGMO(6.4021e-16, 1.561)	AGMO(6.4021e-16, 1.561)	NA	NA	NA	NA	NA	NA	NA	No	NA	HPRC,HGSVC,1KG-ONT	No	NA	NA	NA	NA	NA	NA
chr7:15530017	chr7-15530017-allele220713-286	INS	285	NA	0.0,0.0,0.0,0.007952286282306162,0.0	0.000834484	AGMO(6.4021e-16, 1.561)	AGMO(6.4021e-16, 1.561)	NA	NA	NA	NA	NA	NA	NA	No	NA	HPRC,HGSVC,1KG-ONT	No	NA	NA	NA	NA	NA	NA
chr7:15530017	chr7-15530017-allele220712-463	INS	462	NA	0.0113464447806354,0.0,0.00992063492063492,0.0,0.0	0.00688102	AGMO(6.4021e-16, 1.561)	AGMO(6.4021e-16, 1.561)	NA	NA	NA	NA	NA	NA	NA	No	NA	HPRC,HGSVC,1KG-ONT	No	NA	NA	NA	NA	NA	NA
chr7:15530044	chr7-15530044-allele220745-413	INS	412	NA	0.0030257186081694403,0.001440922190201729,0.0,0.0,0.0	0.00328379	AGMO(6.4021e-16, 1.561)	AGMO(6.4021e-16, 1.561)	NA	NA	NA	NA	NA	NA	NA	No	NA	HPRC,HGSVC,1KG-ONT	No	NA	NA	NA	NA	NA	NA
chr7:15530044	chr7-15530044-allele220734-259	INS	258	NA	0.0,0.001440922190201729,0.0,0.009940357852882704,0.0	0.00142414	AGMO(6.4021e-16, 1.561)	AGMO(6.4021e-16, 1.561)	NA	NA	NA	NA	NA	NA	NA	No	NA	HPRC,HGSVC,1KG-ONT	No	NA	NA	NA	NA	NA	NA
chr7:15530044	chr7-15530044-allele220733-328	INS	327	NA	0.01588502269288956,0.002881844380403458,0.010912698412698412,0.0,0.0	0.010715	AGMO(6.4021e-16, 1.561)	AGMO(6.4021e-16, 1.561)	NA	NA	NA	NA	NA	NA	NA	No	NA	HPRC,HGSVC,1KG-ONT	No	NA	NA	NA	NA	NA	NA
chr7:15530044	chr7-15530044-allele220738-440	INS	439	NA	0.0007564296520423601,0.01440922190201729,0.001984126984126984,0.005964214711729622,0.0	0.00163099	AGMO(6.4021e-16, 1.561)	AGMO(6.4021e-16, 1.561)	NA	NA	NA	NA	NA	NA	NA	No	NA	HPRC,HGSVC,1KG-ONT	No	NA	NA	NA	NA	NA	NA
chr7:15530044	chr7-15530044-allele220736-463	INS	462	NA	0.0015128593040847202,0.0,0.0,0.0,0.0	0.00234988	AGMO(6.4021e-16, 1.561)	AGMO(6.4021e-16, 1.561)	NA	NA	NA	NA	NA	NA	NA	No	NA	HPRC,HGSVC,1KG-ONT	No	NA	NA	NA	NA	NA	NA
chr7:15530044	chr7-15530044-allele220732-232	INS	231	NA	0.006051437216338881,0.0345821325648415,0.00496031746031746,0.012922465208747515,0.0	0.000872594	AGMO(6.4021e-16, 1.561)	AGMO(6.4021e-16, 1.561)	NA	NA	NA	NA	NA	NA	NA	No	NA	HPRC,HGSVC,1KG-ONT	No	NA	NA	NA	NA	NA	NA
chr7:15530044	chr7-15530044-allele220740-255	INS	254	NA	0.0,0.0,0.005952380952380952,0.010934393638170975,0.0	0.00256718	AGMO(6.4021e-16, 1.561)	AGMO(6.4021e-16, 1.561)	NA	NA	NA	NA	NA	NA	NA	No	NA	HPRC,HGSVC,1KG-ONT	No	NA	NA	NA	NA	NA	NA
chr7:15530071	chr7-15530071-allele220750-328	INS	327	NA	0.0007564296520423601,0.0,0.0,0.0,0.0	0.000918741	AGMO(6.4021e-16, 1.561)	AGMO(6.4021e-16, 1.561)	NA	NA	NA	NA	NA	NA	NA	No	NA	HPRC,HGSVC,1KG-ONT	No	NA	NA	NA	NA	NA	NA
chr7:15530071	chr7-15530071-allele220758-178	INS	177	NA	0.0007564296520423601,0.0,0.017857142857142856,0.0,0.0	0.00152248	AGMO(6.4021e-16, 1.561)	AGMO(6.4021e-16, 1.561)	NA	NA	NA	NA	NA	NA	NA	No	NA	HPRC,HGSVC,1KG-ONT	No	NA	NA	NA	NA	NA	NA
chr7:15530071	chr7-15530071-allele220749-301	INS	300	NA	0.0037821482602118004,0.0,0.0,0.0,0.0	0.00663171	AGMO(6.4021e-16, 1.561)	AGMO(6.4021e-16, 1.561)	NA	NA	NA	NA	NA	NA	NA	No	NA	HPRC,HGSVC,1KG-ONT	No	NA	NA	NA	NA	NA	NA
chr7:15530071	chr7-15530071-allele220767-305	INS	304	NA	0.0,0.0,0.005952380952380952,0.0,0.0	0.000593574	AGMO(6.4021e-16, 1.561)	AGMO(6.4021e-16, 1.561)	NA	NA	NA	NA	NA	NA	NA	No	NA	HPRC,HGSVC,1KG-ONT	No	NA	NA	NA	NA	NA	NA
chr7:15530071	chr7-15530071-allele220764-397	INS	396	NA	0.0,0.0,0.001984126984126984,0.0,0.0	NA	AGMO(6.4021e-16, 1.561)	AGMO(6.4021e-16, 1.561)	NA	NA	NA	NA	NA	NA	NA	No	NA	HPRC,HGSVC,1KG-ONT	No	NA	NA	NA	NA	NA	NA
chr7:15530071	chr7-15530071-allele220766-205	INS	204	NA	0.0007564296520423601,0.001440922190201729,0.05555555555555555,0.0,0.00408997955010225	0.00950312	AGMO(6.4021e-16, 1.561)	AGMO(6.4021e-16, 1.561)	NA	NA	NA	NA	NA	NA	NA	No	NA	HPRC,HGSVC,1KG-ONT	No	NA	NA	NA	NA	NA	NA
chr7:15530071	chr7-15530071-allele220753-301	INS	300	NA	0.0007564296520423601,0.0,0.0,0.0,0.0	0.000918741	AGMO(6.4021e-16, 1.561)	AGMO(6.4021e-16, 1.561)	NA	NA	NA	NA	NA	NA	NA	No	NA	HPRC,HGSVC,1KG-ONT	No	NA	NA	NA	NA	NA	NA
chr7:15530071	chr7-15530071-allele220747-328	INS	327	NA	0.00529500756429652,0.005763688760806916,0.04265873015873016,0.0,0.0	0.00174921	AGMO(6.4021e-16, 1.561)	AGMO(6.4021e-16, 1.561)	NA	NA	NA	NA	NA	NA	NA	No	NA	HPRC,HGSVC,1KG-ONT	No	NA	NA	NA	NA	NA	NA
chr7:15530071	chr7-15530071-allele220752-374	INS	373	NA	0.0,0.023054755043227664,0.0,0.0,0.0	0.00231396	AGMO(6.4021e-16, 1.561)	AGMO(6.4021e-16, 1.561)	NA	NA	NA	NA	NA	NA	NA	No	NA	HPRC,HGSVC,1KG-ONT	No	NA	NA	NA	NA	NA	NA
chr7:15530071	chr7-15530071-allele220751-328	INS	327	NA	0.0030257186081694403,0.0,0.000992063492063492,0.0019880715705765406,0.018404907975460124	0.000206953	AGMO(6.4021e-16, 1.561)	AGMO(6.4021e-16, 1.561)	NA	NA	NA	NA	NA	NA	NA	No	NA	HPRC,HGSVC,1KG-ONT	No	NA	NA	NA	NA	NA	NA
chr7:15530071	chr7-15530071-allele220756-305	INS	304	NA	0.0,0.0,0.0,0.0,0.002044989775051125	NA	AGMO(6.4021e-16, 1.561)	AGMO(6.4021e-16, 1.561)	NA	NA	NA	NA	NA	NA	NA	No	NA	HPRC,HGSVC,1KG-ONT	No	NA	NA	NA	NA	NA	NA
chr7:15530098	chr7-15530098-allele220775-301	INS	300	NA	0.0,0.0,0.01984126984126984,0.0,0.0	0.00313171	AGMO(6.4021e-16, 1.561)	AGMO(6.4021e-16, 1.561)	NA	NA	NA	NA	NA	NA	NA	No	NA	HPRC,HGSVC,1KG-ONT	No	NA	NA	NA	NA	NA	NA
chr7:15530098	chr7-15530098-allele220781-151	INS	150	NA	0.0,0.0,0.001984126984126984,0.0,0.0	NA	AGMO(6.4021e-16, 1.561)	AGMO(6.4021e-16, 1.561)	NA	NA	NA	NA	NA	NA	NA	No	NA	HPRC,HGSVC,1KG-ONT	No	NA	NA	NA	NA	NA	NA
chr7:15530098	chr7-15530098-allele220774-378	INS	377	NA	0.0007564296520423601,0.0,0.0,0.0,0.0	0.000918741	AGMO(6.4021e-16, 1.561)	AGMO(6.4021e-16, 1.561)	NA	NA	NA	NA	NA	NA	NA	No	NA	HPRC,HGSVC,1KG-ONT	No	NA	NA	NA	NA	NA	NA
chr7:15530098	chr7-15530098-allele220778-351	INS	350	NA	0.0,0.0,0.0,0.0,0.005112474437627812	0.000408842	AGMO(6.4021e-16, 1.561)	AGMO(6.4021e-16, 1.561)	NA	NA	NA	NA	NA	NA	NA	No	NA	HPRC,HGSVC,1KG-ONT	No	NA	NA	NA	NA	NA	NA
chr7:15530098	chr7-15530098-allele220772-274	INS	273	NA	0.00529500756429652,0.0,0.000992063492063492,0.0009940357852882703,0.0	0.00576273	AGMO(6.4021e-16, 1.561)	AGMO(6.4021e-16, 1.561)	NA	NA	NA	NA	NA	NA	NA	No	NA	HPRC,HGSVC,1KG-ONT	No	NA	NA	NA	NA	NA	NA
chr7:15530125	chr7-15530125-allele220790-270	INS	269	NA	0.0,0.001440922190201729,0.0,0.0,0.0	NA	AGMO(6.4021e-16, 1.561)	AGMO(6.4021e-16, 1.561)	NA	NA	NA	NA	NA	NA	NA	No	NA	HPRC,HGSVC,1KG-ONT	No	NA	NA	NA	NA	NA	NA
chr7:15530125	chr7-15530125-allele220789-274	INS	273	NA	0.0,0.010086455331412104,0.01488095238095238,0.007952286282306162,0.011247443762781187	0.0070292	AGMO(6.4021e-16, 1.561)	AGMO(6.4021e-16, 1.561)	NA	NA	NA	NA	NA	NA	NA	No	NA	HPRC,HGSVC,1KG-ONT	No	NA	NA	NA	NA	NA	NA
chr7:15530136	chr7-15530136-allele220792-259	INS	258	NA	0.0,0.0,0.000992063492063492,0.0,0.005112474437627812	0.000593574	AGMO(6.4021e-16, 1.561)	AGMO(6.4021e-16, 1.561)	NA	NA	NA	NA	NA	NA	NA	No	NA	HPRC,HGSVC,1KG-ONT	No	NA	NA	NA	NA	NA	NA
chr7:15530136	chr7-15530136-allele220801-228	INS	227	NA	0.0,0.0,0.000992063492063492,0.0,0.0	NA	AGMO(6.4021e-16, 1.561)	AGMO(6.4021e-16, 1.561)	NA	NA	NA	NA	NA	NA	NA	No	NA	HPRC,HGSVC,1KG-ONT	No	NA	NA	NA	NA	NA	NA
chr7:15530136	chr7-15530136-allele220802-282	INS	281	NA	0.0,0.002881844380403458,0.0,0.0,0.0	NA	AGMO(6.4021e-16, 1.561)	AGMO(6.4021e-16, 1.561)	NA	NA	NA	NA	NA	NA	NA	No	NA	HPRC,HGSVC,1KG-ONT	No	NA	NA	NA	NA	NA	NA
chr7:15530136	chr7-15530136-allele220794-286	INS	285	NA	0.0,0.005763688760806916,0.0,0.005964214711729622,0.005112474437627812	0.0022576	AGMO(6.4021e-16, 1.561)	AGMO(6.4021e-16, 1.561)	NA	NA	NA	NA	NA	NA	NA	No	NA	HPRC,HGSVC,1KG-ONT	No	NA	NA	NA	NA	NA	NA
chr7:15530136	chr7-15530136-allele220803-205	INS	204	NA	0.006051437216338881,0.0,0.0,0.0,0.010224948875255624	0.000928792	AGMO(6.4021e-16, 1.561)	AGMO(6.4021e-16, 1.561)	NA	NA	NA	NA	NA	NA	NA	No	NA	HPRC,HGSVC,1KG-ONT	No	NA	NA	NA	NA	NA	NA
chr7:15530136	chr7-15530136-allele220795-259	INS	258	NA	0.0,0.0,0.000992063492063492,0.0,0.016359918200409	0.00250661	AGMO(6.4021e-16, 1.561)	AGMO(6.4021e-16, 1.561)	NA	NA	NA	NA	NA	NA	NA	No	NA	HPRC,HGSVC,1KG-ONT	No	NA	NA	NA	NA	NA	NA
chr7:15530136	chr7-15530136-allele220800-309	INS	308	NA	0.0,0.001440922190201729,0.0,0.0,0.0	NA	AGMO(6.4021e-16, 1.561)	AGMO(6.4021e-16, 1.561)	NA	NA	NA	NA	NA	NA	NA	No	NA	HPRC,HGSVC,1KG-ONT	No	NA	NA	NA	NA	NA	NA
chr7:15530136	chr7-15530136-allele220797-309	INS	308	NA	0.0022692889561270802,0.04610951008645533,0.00992063492063492,0.04473161033797217,0.003067484662576687	0.0126303	AGMO(6.4021e-16, 1.561)	AGMO(6.4021e-16, 1.561)	NA	NA	NA	NA	NA	NA	NA	No	NA	HPRC,HGSVC,1KG-ONT	No	NA	NA	NA	NA	NA	NA
chr7:15530136	chr7-15530136-allele220793-232	INS	231	NA	0.0,0.001440922190201729,0.00496031746031746,0.0,0.0	0.000593574	AGMO(6.4021e-16, 1.561)	AGMO(6.4021e-16, 1.561)	NA	NA	NA	NA	NA	NA	NA	No	NA	HPRC,HGSVC,1KG-ONT	No	NA	NA	NA	NA	NA	NA
chr7:15530152	chr7-15530152-allele220811-51	INS	50	NA	0.0,0.0,0.003968253968253968,0.0,0.0	0.000224143	AGMO(6.4021e-16, 1.561)	AGMO(6.4021e-16, 1.561)	NA	NA	NA	NA	NA	NA	NA	No	NA	HPRC,1KG-ONT	No	NA	NA	NA	NA	NA	NA
chr7:15530152	chr7-15530152-allele220808-78	INS	77	NA	0.02042360060514372,0.05475504322766571,0.01984126984126984,0.0874751491053678,0.07566462167689161	0.015765	AGMO(6.4021e-16, 1.561)	AGMO(6.4021e-16, 1.561)	NA	NA	NA	NA	NA	NA	NA	No	NA	HPRC,HGSVC	No	NA	NA	NA	NA	NA	NA
chr7:15530179	chr7-15530179-allele220815-51	INS	50	NA	0.0030257186081694403,0.007204610951008645,0.06349206349206349,0.006958250497017893,0.005112474437627812	0.0100838	AGMO(6.4021e-16, 1.561)	AGMO(6.4021e-16, 1.561)	NA	NA	NA	NA	NA	NA	NA	No	NA	HPRC,1KG-ONT	No	NA	NA	NA	NA	NA	NA
chr7:15530260	chr7-15530260-allele220824-1	DEL	50	NA	0.00832072617246596,0.05763688760806916,0.018849206349206348,0.0805168986083499,0.06850715746421268	0.0265297	AGMO(6.4021e-16, 1.561)	AGMO(6.4021e-16, 1.561)	NA	NA	NA	NA	NA	NA	NA	No	NA	HPRC,HGSVC	No	NA	NA	NA	NA	NA	NA
chr7:15530281	chr7-15530281-allele220832-215	INS	214	NA	0.0007564296520423601,0.0,0.0,0.0,0.0	0.000918741	AGMO(6.4021e-16, 1.561)	AGMO(6.4021e-16, 1.561)	NA	NA	NA	NA	NA	NA	NA	No	NA	HPRC,HGSVC,1KG-ONT	No	NA	NA	NA	NA	NA	NA
chr7:15530281	chr7-15530281-allele220830-244	INS	243	NA	0.0007564296520423601,0.0,0.001984126984126984,0.0,0.0	NA	AGMO(6.4021e-16, 1.561)	AGMO(6.4021e-16, 1.561)	NA	NA	NA	NA	NA	NA	NA	No	NA	HPRC,HGSVC,1KG-ONT	No	NA	NA	NA	NA	NA	NA
chr7:15530285	chr7-15530285-allele220837-365	INS	364	NA	0.0,0.0,0.007936507936507936,0.0,0.0	0.000963133	AGMO(6.4021e-16, 1.561)	AGMO(6.4021e-16, 1.561)	NA	NA	NA	NA	NA	NA	NA	No	NA	HPRC,HGSVC,1KG-ONT	No	NA	NA	NA	NA	NA	NA
chr7:15530285	chr7-15530285-allele220836-288	INS	287	NA	0.0030257186081694403,0.0,0.0,0.0,0.0	0.00520636	AGMO(6.4021e-16, 1.561)	AGMO(6.4021e-16, 1.561)	NA	NA	NA	NA	NA	NA	NA	No	NA	HPRC,HGSVC,1KG-ONT	No	NA	NA	NA	NA	NA	NA
chr7:15530285	chr7-15530285-allele220842-342	INS	341	NA	0.0,0.008645533141210375,0.0,0.0019880715705765406,0.0	0.000834484	AGMO(6.4021e-16, 1.561)	AGMO(6.4021e-16, 1.561)	NA	NA	NA	NA	NA	NA	NA	No	NA	HPRC,HGSVC,1KG-ONT	No	NA	NA	NA	NA	NA	NA
chr7:15530285	chr7-15530285-allele220839-261	INS	260	NA	0.0,0.0345821325648415,0.0,0.0,0.0	0.00383842	AGMO(6.4021e-16, 1.561)	AGMO(6.4021e-16, 1.561)	NA	NA	NA	NA	NA	NA	NA	No	NA	HPRC,HGSVC,1KG-ONT	No	NA	NA	NA	NA	NA	NA
chr7:15530285	chr7-15530285-allele220834-292	INS	291	NA	0.0,0.0,0.001984126984126984,0.0,0.0	NA	AGMO(6.4021e-16, 1.561)	AGMO(6.4021e-16, 1.561)	NA	NA	NA	NA	NA	NA	NA	No	NA	HPRC,HGSVC,1KG-ONT	No	NA	NA	NA	NA	NA	NA
chr7:15530355	chr7-15530355-allele220856-51	INS	50	NA	0.0015128593040847202,0.001440922190201729,0.05555555555555555,0.0,0.005112474437627812	0.0086047	AGMO(6.4021e-16, 1.561)	AGMO(6.4021e-16, 1.561)	NA	NA	NA	NA	NA	NA	NA	No	NA	HPRC,1KG-ONT	No	NA	NA	NA	NA	NA	NA
chr7:15530382	chr7-15530382-allele220867-134	INS	133	NA	0.0030257186081694403,0.001440922190201729,0.0,0.0009940357852882703,0.0	0.00206069	AGMO(6.4021e-16, 1.561)	AGMO(6.4021e-16, 1.561)	NA	NA	NA	NA	NA	NA	NA	No	NA	HGSVC	No	NA	NA	NA	NA	NA	NA
chr7:15530382	chr7-15530382-allele220870-265	INS	264	NA	0.0,0.0,0.00496031746031746,0.0,0.0	0.000408842	AGMO(6.4021e-16, 1.561)	AGMO(6.4021e-16, 1.561)	NA	NA	NA	NA	NA	NA	NA	No	NA	HPRC,HGSVC,1KG-ONT	No	NA	NA	NA	NA	NA	NA
chr7:15530382	chr7-15530382-allele220868-317	INS	316	NA	0.0022692889561270802,0.0,0.011904761904761904,0.0,0.0	NA	AGMO(6.4021e-16, 1.561)	AGMO(6.4021e-16, 1.561)	NA	NA	NA	NA	NA	NA	NA	No	NA	HPRC,HGSVC,1KG-ONT	No	NA	NA	NA	NA	NA	NA
chr7:15530385	chr7-15530385-allele220872-261	INS	260	NA	0.0007564296520423601,0.0,0.0,0.0,0.0	0.000918741	AGMO(6.4021e-16, 1.561)	AGMO(6.4021e-16, 1.561)	NA	NA	NA	NA	NA	NA	NA	No	NA	HPRC,HGSVC,1KG-ONT	No	NA	NA	NA	NA	NA	NA
chr7:15530484	chr7-15530484-allele220893-292	INS	291	NA	0.0,0.0,0.0,0.007952286282306162,0.0	0.000963133	AGMO(6.4021e-16, 1.561)	AGMO(6.4021e-16, 1.561)	NA	NA	NA	NA	NA	NA	NA	No	NA	HPRC,HGSVC,1KG-ONT	No	NA	NA	NA	NA	NA	NA
chr7:15530484	chr7-15530484-allele220891-288	INS	287	NA	0.0022692889561270802,0.0,0.0,0.0,0.0	0.00377908	AGMO(6.4021e-16, 1.561)	AGMO(6.4021e-16, 1.561)	NA	NA	NA	NA	NA	NA	NA	No	NA	HPRC,HGSVC,1KG-ONT	No	NA	NA	NA	NA	NA	NA
chr7:15530484	chr7-15530484-allele220890-346	INS	345	NA	0.0037821482602118004,0.0,0.0,0.0,0.0	0.00663171	AGMO(6.4021e-16, 1.561)	AGMO(6.4021e-16, 1.561)	NA	NA	NA	NA	NA	NA	NA	No	NA	HPRC,HGSVC,1KG-ONT	No	NA	NA	NA	NA	NA	NA
chr7:15530511	chr7-15530511-allele220901-78	INS	77	NA	0.0030257186081694403,0.002881844380403458,0.0,0.0,0.0	0.00188938	AGMO(6.4021e-16, 1.561)	AGMO(6.4021e-16, 1.561)	NA	NA	NA	NA	NA	NA	NA	No	NA	HPRC,HGSVC	No	NA	NA	NA	NA	NA	NA
chr7:15530511	chr7-15530511-allele220897-76	INS	75	NA	0.0264750378214826,0.040345821325648415,0.07837301587301587,0.12823061630218688,0.07770961145194274	0.0251564	AGMO(6.4021e-16, 1.561)	AGMO(6.4021e-16, 1.561)	NA	NA	NA	NA	NA	NA	NA	No	NA	HPRC,HGSVC	No	NA	NA	NA	NA	NA	NA
chr7:15530511	chr7-15530511-allele220898-51	INS	50	NA	0.0226928895612708,0.01585014409221902,0.050595238095238096,0.06560636182902585,0.05112474437627812	0.00743181	AGMO(6.4021e-16, 1.561)	AGMO(6.4021e-16, 1.561)	NA	NA	NA	NA	NA	NA	NA	No	NA	HPRC,1KG-ONT	No	NA	NA	NA	NA	NA	NA
chr7:15530669	chr7-15530669-allele220919-1	DEL	54	NA	0.007564296520423601,0.0,0.0,0.0,0.0	0.0137297	AGMO(6.4021e-16, 1.561)	AGMO(6.4021e-16, 1.561)	NA	NA	NA	NA	NA	NA	NA	No	NA	HPRC,HGSVC	No	NA	NA	NA	NA	NA	NA
chr7:15531141	chr7-15531141-allele220993-1	DEL	66	NA	0.02798789712556732,0.001440922190201729,0.0,0.0,0.0	0.0489954	AGMO(6.4021e-16, 1.561)	AGMO(6.4021e-16, 1.561)	NA	NA	NA	NA	NA	NA	NA	No	NA	HPRC,HGSVC,1KG-ONT	No	NA	NA	NA	NA	NA	NA
chr7:15531265	chr7-15531265-allele221027-1	DEL	52	NA	0.02723146747352496,0.001440922190201729,0.0,0.011928429423459244,0.0	0.0279866	AGMO(6.4021e-16, 1.561)	AGMO(6.4021e-16, 1.561)	NA	NA	NA	NA	NA	NA	NA	No	NA	HPRC,HGSVC	No	NA	NA	NA	NA	NA	NA
chr7:15531299	chr7-15531299-allele221038-1	DEL	81	NA	0.0022692889561270802,0.0,0.0,0.0,0.0	0.00377908	AGMO(6.4021e-16, 1.561)	AGMO(6.4021e-16, 1.561)	NA	NA	NA	NA	NA	NA	NA	No	NA	HPRC,HGSVC,1KG-ONT	No	NA	NA	NA	NA	NA	NA
chr7:15531349	chr7-15531349-allele221055-1	DEL	68	NA	0.0,0.001440922190201729,0.0,0.0,0.012269938650306749	0.00172922	AGMO(6.4021e-16, 1.561)	AGMO(6.4021e-16, 1.561)	NA	NA	NA	NA	NA	NA	NA	No	NA	HPRC,HGSVC,1KG-ONT	No	NA	NA	NA	NA	NA	NA
chr7:15531349	chr7-15531349-allele221054-1	DEL	57	NA	0.030257186081694403,0.02881844380403458,0.002976190476190476,0.02584493041749503,0.05725971370143149	NA	AGMO(6.4021e-16, 1.561)	AGMO(6.4021e-16, 1.561)	NA	NA	NA	NA	NA	NA	NA	No	NA	HPRC,HGSVC	No	NA	NA	NA	NA	NA	NA
chr7:15531419	chr7-15531419-allele221080-1	DEL	94	NA	0.01588502269288956,0.0,0.0,0.0,0.0	0.0291787	AGMO(6.4021e-16, 1.561)	AGMO(6.4021e-16, 1.561)	NA	NA	NA	NA	NA	NA	NA	No	NA	HPRC,HGSVC,1KG-ONT	No	NA	NA	NA	NA	NA	NA
chr7:15531533	chr7-15531533-allele221122-74	INS	73	NA	0.2692889561270802,0.3746397694524496,0.30357142857142855,0.32703777335984097,0.28629856850715746	0.00541974	AGMO(6.4021e-16, 1.561)	AGMO(6.4021e-16, 1.561)	NA	NA	NA	NA	NA	NA	NA	No	NA	HPRC,HGSVC	No	NA	NA	NA	NA	NA	NA
chr7:15531535	chr7-15531535-allele221128-71	INS	70	NA	0.00529500756429652,0.01440922190201729,0.0,0.0,0.014314928425357873	NA	AGMO(6.4021e-16, 1.561)	AGMO(6.4021e-16, 1.561)	NA	NA	NA	NA	NA	NA	NA	No	NA	HPRC,HGSVC	No	NA	NA	NA	NA	NA	NA
chr7:15531539	chr7-15531539-allele221134-71	INS	70	NA	0.0015128593040847202,0.0,0.0,0.0,0.0	0.00234988	AGMO(6.4021e-16, 1.561)	AGMO(6.4021e-16, 1.561)	NA	NA	NA	NA	NA	NA	NA	No	NA	HPRC,HGSVC	No	NA	NA	NA	NA	NA	NA
chr7:15547959	chr7-15547959-allele221321-1	DEL	63	NA	0.0,0.0,0.000992063492063492,0.0009940357852882703,0.0	NA	AGMO(6.4021e-16, 1.561)	AGMO(6.4021e-16, 1.561)	NA	NA	NA	NA	NA	NA	NA	No	NA	HPRC,HGSVC	Yes	NA	NA	NA	NA	NA	NA
chr7:15567623	chr7-15567623-allele221657-336	INS	335	NA	0.0030257186081694403,0.0,0.0,0.0,0.0	0.00520636	NA	NA	NA	NA	NA	NA	NA	NA	NA	No	NA	No	Yes	NA	NA	NA	NA	NA	NA
chr7:15626650	chr7-15626650-allele222457-329	INS	328	NA	0.0015128593040847202,0.010086455331412104,0.000992063492063492,0.014910536779324055,0.003067484662576687	0.00224718	MEOX2(0.10126, 0.756)	NA	NA	NA	NA	NA	NA	NA	NA	No	NA	HPRC,HGSVC,1KG-ONT	Yes	NA	NA	NA	NA	NA	NA
chr7:15704080	chr7-15704080-allele223232-2177	INS	2176	NA	0.049167927382753406,0.0,0.0,0.0,0.0	0.0887719	NA	NA	NA	NA	NA	NA	NA	NA	NA	No	NA	HPRC,HGSVC,1KG-ONT	Yes	NA	NA	NA	NA	NA	NA
chr7:15715772	chr7-15715772-allele223337-57	INS	56	NA	0.02042360060514372,0.001440922190201729,0.0,0.0,0.0	0.0352427	NA	NA	NA	NA	NA	NA	NA	NA	NA	No	NA	HPRC,HGSVC,1KG-ONT	Yes	NA	NA	NA	NA	NA	NA
chr7:15787344	chr7-15787344-allele223931-1	DEL	60	NA	0.0,0.007204610951008645,0.0,0.0,0.0	0.000408842	NA	NA	NA	NA	NA	NA	NA	NA	NA	No	NA	No	No	NA	NA	NA	NA	NA	NA
chr7:15787366	chr7-15787366-allele223940-61	INS	60	NA	0.0037821482602118004,0.001440922190201729,0.0,0.0,0.0	0.00462462	NA	NA	NA	NA	NA	NA	NA	NA	NA	No	NA	HPRC,1KG-ONT	No	NA	NA	NA	NA	NA	NA
chr7:15813759	chr7-15813759-allele224203-1	DEL	91	NA	0.030257186081694403,0.0,0.0,0.0009940357852882703,0.0	0.0530882	NA	NA	NA	NA	NA	NA	NA	NA	NA	No	NA	HPRC,HGSVC,1KG-ONT	No	NA	NA	NA	NA	NA	NA
chr7:15813765	chr7-15813765-allele224206-1	DEL	79	NA	0.08547655068078669,0.024495677233429394,0.0,0.03777335984095427,0.05214723926380368	0.0370446	NA	NA	NA	NA	NA	NA	NA	NA	NA	No	NA	HPRC,HGSVC,1KG-ONT	No	NA	NA	NA	NA	NA	NA
chr7:15813771	chr7-15813771-allele224213-589	INS	588	NA	0.024962178517397883,0.004322766570605188,0.04365079365079365,0.0,0.006134969325153374	0.00271183	NA	NA	NA	NA	NA	NA	NA	NA	NA	No	NA	HPRC,HGSVC,1KG-ONT	Yes	NA	NA	NA	NA	NA	NA
chr7:15813780	chr7-15813780-allele224218-580	INS	579	NA	0.0007564296520423601,0.0,0.0,0.0,0.0	0.000918741	NA	NA	NA	NA	NA	NA	NA	NA	NA	No	NA	HPRC,HGSVC,1KG-ONT	Yes	NA	NA	NA	NA	NA	NA
chr7:15813783	chr7-15813783-allele224228-112	INS	111	NA	0.0037821482602118004,0.001440922190201729,0.0,0.0,0.0	0.00462462	NA	NA	NA	NA	NA	NA	NA	NA	NA	No	NA	HPRC,HGSVC,1KG-ONT	Yes	NA	NA	NA	NA	NA	NA
chr7:15813783	chr7-15813783-allele224229-58	INS	57	NA	0.0015128593040847202,0.0,0.0,0.0,0.0	0.00234988	NA	NA	NA	NA	NA	NA	NA	NA	NA	No	NA	HPRC,HGSVC	Yes	NA	NA	NA	NA	NA	NA
chr7:15813784	chr7-15813784-allele224233-305	INS	304	NA	0.0022692889561270802,0.0,0.005952380952380952,0.0,0.0	NA	NA	NA	NA	NA	NA	NA	NA	NA	NA	No	NA	HPRC,HGSVC,1KG-ONT	Yes	NA	NA	NA	NA	NA	NA
chr7:15813784	chr7-15813784-allele224234-364	INS	363	NA	0.0022692889561270802,0.0,0.0,0.0,0.0	0.00377908	NA	NA	NA	NA	NA	NA	NA	NA	NA	No	NA	HPRC,HGSVC,1KG-ONT	Yes	NA	NA	NA	NA	NA	NA
chr7:15813785	chr7-15813785-allele224237-57	INS	56	NA	0.0015128593040847202,0.0,0.0,0.0,0.0	0.00234988	NA	NA	NA	NA	NA	NA	NA	NA	NA	No	NA	HPRC,HGSVC	Yes	NA	NA	NA	NA	NA	NA
chr7:15813785	chr7-15813785-allele224246-260	INS	259	NA	0.0015128593040847202,0.0,0.0,0.0,0.0	0.00234988	NA	NA	NA	NA	NA	NA	NA	NA	NA	No	NA	HPRC,HGSVC,1KG-ONT	Yes	NA	NA	NA	NA	NA	NA
chr7:15813785	chr7-15813785-allele224244-130	INS	129	NA	0.0,0.02881844380403458,0.001984126984126984,0.0,0.0	0.00350684	NA	NA	NA	NA	NA	NA	NA	NA	NA	No	NA	HPRC,HGSVC,1KG-ONT	Yes	NA	NA	NA	NA	NA	NA
chr7:15813785	chr7-15813785-allele224236-121	INS	120	NA	0.0015128593040847202,0.0,0.0,0.006958250497017893,0.0	NA	NA	NA	NA	NA	NA	NA	NA	NA	NA	No	NA	HPRC,HGSVC,1KG-ONT	Yes	NA	NA	NA	NA	NA	NA
chr7:15813786	chr7-15813786-allele224250-192	INS	191	NA	0.0015128593040847202,0.0,0.0,0.0,0.0	0.00234988	NA	NA	NA	NA	NA	NA	NA	NA	NA	No	NA	HPRC,HGSVC,1KG-ONT	Yes	NA	NA	NA	NA	NA	NA
chr7:15813786	chr7-15813786-allele224251-130	INS	129	NA	0.0,0.0,0.005952380952380952,0.0,0.0	0.000422056	NA	NA	NA	NA	NA	NA	NA	NA	NA	No	NA	HPRC,HGSVC,1KG-ONT	Yes	NA	NA	NA	NA	NA	NA
chr7:15813790	chr7-15813790-allele224255-66	INS	65	NA	0.0,0.0,0.000992063492063492,0.0,0.0	NA	NA	NA	NA	NA	NA	NA	NA	NA	NA	No	NA	HPRC,HGSVC	Yes	NA	NA	NA	NA	NA	NA
chr7:15813792	chr7-15813792-allele224257-113	INS	112	NA	0.025718608169440244,0.004322766570605188,0.003968253968253968,0.0,0.0	0.0337244	NA	NA	NA	NA	NA	NA	NA	NA	NA	No	NA	HPRC,HGSVC,1KG-ONT	Yes	NA	NA	NA	NA	NA	NA
chr7:15813812	chr7-15813812-allele224284-54	INS	53	NA	0.03555219364599092,0.011527377521613832,0.01488095238095238,0.0,0.009202453987730062	0.0224263	NA	NA	NA	NA	NA	NA	NA	NA	NA	No	NA	HPRC,HGSVC	Yes	NA	NA	NA	NA	NA	NA
chr7:15813813	chr7-15813813-allele224288-75	INS	74	NA	0.00529500756429652,0.02881844380403458,0.017857142857142856,0.05168986083499006,0.10020449897750511	0.0269437	NA	NA	NA	NA	NA	NA	NA	NA	NA	No	NA	HPRC,HGSVC	Yes	NA	NA	NA	NA	NA	NA
chr7:15813813	chr7-15813813-allele224289-79	INS	78	NA	0.012102874432677761,0.0,0.000992063492063492,0.002982107355864811,0.007157464212678937	0.00717329	NA	NA	NA	NA	NA	NA	NA	NA	NA	No	NA	HPRC,HGSVC	Yes	NA	NA	NA	NA	NA	NA
chr7:15813813	chr7-15813813-allele224287-199	INS	198	NA	0.01361573373676248,0.001440922190201729,0.0,0.0,0.0	0.0227299	NA	NA	NA	NA	NA	NA	NA	NA	NA	No	NA	HPRC,HGSVC,1KG-ONT	Yes	NA	NA	NA	NA	NA	NA
chr7:15813814	chr7-15813814-allele224307-66	INS	65	NA	0.0,0.0,0.000992063492063492,0.0,0.0	NA	NA	NA	NA	NA	NA	NA	NA	NA	NA	No	NA	HPRC,HGSVC	Yes	NA	NA	NA	NA	NA	NA
chr7:15813822	chr7-15813822-allele224315-86	INS	85	NA	0.0015128593040847202,0.002881844380403458,0.0,0.006958250497017893,0.0	NA	NA	NA	NA	NA	NA	NA	NA	NA	NA	No	NA	HPRC,HGSVC	Yes	NA	NA	NA	NA	NA	NA
chr7:15813838	chr7-15813838-allele224320-165	INS	164	NA	0.0007564296520423601,0.008645533141210375,0.0,0.007952286282306162,0.0	0.000967446	NA	NA	NA	NA	NA	NA	NA	NA	NA	No	NA	HPRC,HGSVC,1KG-ONT	Yes	NA	NA	NA	NA	NA	NA
chr7:15813841	chr7-15813841-allele224338-135	INS	134	NA	0.0022692889561270802,0.0,0.037698412698412696,0.0,0.0	0.00338832	NA	NA	NA	NA	NA	NA	NA	NA	NA	No	NA	HPRC,HGSVC,1KG-ONT	Yes	NA	NA	NA	NA	NA	NA
chr7:15813841	chr7-15813841-allele224329-204	INS	203	NA	0.0,0.011527377521613832,0.0,0.010934393638170975,0.0010224948875255625	0.00313171	NA	NA	NA	NA	NA	NA	NA	NA	NA	No	NA	HPRC,HGSVC,1KG-ONT	Yes	NA	NA	NA	NA	NA	NA
chr7:15813841	chr7-15813841-allele224333-88	INS	87	NA	0.06278366111951589,0.007204610951008645,0.044642857142857144,0.003976143141153081,0.013292433537832311	0.0330061	NA	NA	NA	NA	NA	NA	NA	NA	NA	No	NA	HPRC,HGSVC	Yes	NA	NA	NA	NA	NA	NA
chr7:15813841	chr7-15813841-allele224328-93	INS	92	NA	0.0,0.0,0.0,0.0,0.003067484662576687	3.94758e-05	NA	NA	NA	NA	NA	NA	NA	NA	NA	No	NA	HPRC,HGSVC	Yes	NA	NA	NA	NA	NA	NA
chr7:15813841	chr7-15813841-allele224348-102	INS	101	NA	0.0,0.0,0.0248015873015873,0.0,0.0	0.00382118	NA	NA	NA	NA	NA	NA	NA	NA	NA	No	NA	HPRC,HGSVC	Yes	NA	NA	NA	NA	NA	NA
chr7:15813841	chr7-15813841-allele224335-108	INS	107	NA	0.0,0.0,0.0,0.0,0.015337423312883436	0.00218897	NA	NA	NA	NA	NA	NA	NA	NA	NA	No	NA	HPRC,HGSVC,1KG-ONT	Yes	NA	NA	NA	NA	NA	NA
chr7:15813841	chr7-15813841-allele224342-118	INS	117	NA	0.0045385779122541605,0.01440922190201729,0.0,0.014910536779324055,0.0081799591002045	0.000750649	NA	NA	NA	NA	NA	NA	NA	NA	NA	No	NA	HPRC,HGSVC,1KG-ONT	Yes	NA	NA	NA	NA	NA	NA
chr7:15813841	chr7-15813841-allele224352-107	INS	106	NA	0.0,0.0,0.000992063492063492,0.0,0.0	NA	NA	NA	NA	NA	NA	NA	NA	NA	NA	No	NA	HPRC,HGSVC,1KG-ONT	Yes	NA	NA	NA	NA	NA	NA
chr7:15813841	chr7-15813841-allele224331-115	INS	114	NA	0.0015128593040847202,0.001440922190201729,0.0,0.011928429423459244,0.005112474437627812	0.000915658	NA	NA	NA	NA	NA	NA	NA	NA	NA	No	NA	HPRC,HGSVC,1KG-ONT	Yes	NA	NA	NA	NA	NA	NA
chr7:15813841	chr7-15813841-allele224337-260	INS	259	NA	0.0015128593040847202,0.0,0.0,0.0,0.0	0.00234988	NA	NA	NA	NA	NA	NA	NA	NA	NA	No	NA	HPRC,HGSVC,1KG-ONT	Yes	NA	NA	NA	NA	NA	NA
chr7:15813841	chr7-15813841-allele224361-104	INS	103	NA	0.0,0.008645533141210375,0.0,0.0,0.0	0.000593574	NA	NA	NA	NA	NA	NA	NA	NA	NA	No	NA	HPRC,HGSVC	Yes	NA	NA	NA	NA	NA	NA
chr7:15813841	chr7-15813841-allele224339-54	INS	53	NA	0.03555219364599092,0.002881844380403458,0.0248015873015873,0.0,0.003067484662576687	0.0239224	NA	NA	NA	NA	NA	NA	NA	NA	NA	No	NA	HPRC,HGSVC	Yes	NA	NA	NA	NA	NA	NA
chr7:15813841	chr7-15813841-allele224334-174	INS	173	NA	0.0,0.007204610951008645,0.0,0.02385685884691849,0.0010224948875255625	0.00496811	NA	NA	NA	NA	NA	NA	NA	NA	NA	No	NA	HPRC,HGSVC,1KG-ONT	Yes	NA	NA	NA	NA	NA	NA
chr7:15813841	chr7-15813841-allele224341-114	INS	113	NA	0.0,0.001440922190201729,0.0,0.0019880715705765406,0.00408997955010225	0.000631316	NA	NA	NA	NA	NA	NA	NA	NA	NA	No	NA	HPRC,HGSVC,1KG-ONT	Yes	NA	NA	NA	NA	NA	NA
chr7:15813841	chr7-15813841-allele224332-83	INS	82	NA	0.08396369137670197,0.01440922190201729,0.007936507936507936,0.0009940357852882703,0.05112474437627812	0.0587199	NA	NA	NA	NA	NA	NA	NA	NA	NA	No	NA	HPRC,HGSVC	Yes	NA	NA	NA	NA	NA	NA
chr7:15813841	chr7-15813841-allele224330-78	INS	77	NA	0.0007564296520423601,0.0,0.0,0.0,0.0	0.000918741	NA	NA	NA	NA	NA	NA	NA	NA	NA	No	NA	HPRC,HGSVC	Yes	NA	NA	NA	NA	NA	NA
chr7:15813841	chr7-15813841-allele224355-110	INS	109	NA	0.0,0.0,0.0,0.0,0.0010224948875255625	NA	NA	NA	NA	NA	NA	NA	NA	NA	NA	No	NA	HPRC,HGSVC,1KG-ONT	Yes	NA	NA	NA	NA	NA	NA
chr7:15813841	chr7-15813841-allele224336-190	INS	189	NA	0.0,0.0,0.0,0.0009940357852882703,0.002044989775051125	3.94758e-05	NA	NA	NA	NA	NA	NA	NA	NA	NA	No	NA	HPRC,HGSVC,1KG-ONT	Yes	NA	NA	NA	NA	NA	NA
chr7:15813844	chr7-15813844-allele224366-180	INS	179	NA	0.0007564296520423601,0.0,0.0,0.0,0.0	0.000918741	NA	NA	NA	NA	NA	NA	NA	NA	NA	No	NA	HPRC,HGSVC,1KG-ONT	Yes	NA	NA	NA	NA	NA	NA
chr7:15813844	chr7-15813844-allele224368-120	INS	119	NA	0.0045385779122541605,0.01585014409221902,0.000992063492063492,0.02485089463220676,0.009202453987730062	0.00253638	NA	NA	NA	NA	NA	NA	NA	NA	NA	No	NA	HPRC,HGSVC,1KG-ONT	Yes	NA	NA	NA	NA	NA	NA
chr7:15813844	chr7-15813844-allele224372-173	INS	172	NA	0.0015128593040847202,0.0,0.0,0.0,0.0	0.00234988	NA	NA	NA	NA	NA	NA	NA	NA	NA	No	NA	HPRC,HGSVC,1KG-ONT	Yes	NA	NA	NA	NA	NA	NA
chr7:15813844	chr7-15813844-allele224365-141	INS	140	NA	0.015128593040847202,0.011527377521613832,0.003968253968253968,0.0009940357852882703,0.0	0.00971433	NA	NA	NA	NA	NA	NA	NA	NA	NA	No	NA	HPRC,HGSVC,1KG-ONT	Yes	NA	NA	NA	NA	NA	NA
chr7:15813844	chr7-15813844-allele224367-150	INS	149	0.786951	0.12481089258698941,0.08789625360230548,0.06349206349206349,0.10238568588469185,0.03578732106339468	0.0175588	NA	NA	NA	NA	NA	NA	NA	NA	NA	No	NA	HPRC,HGSVC,1KG-ONT	Yes	NA	Lung function (FEV1/FVC)(LINC02587 - CRPPA, rs4721455, 1E-15, 0.563348363438244)	Anemia due to chronic blood loss(4.23%, 1.52%, 2.87, [1.12;7.37], 0.039106),Arthritis of shoulder region joint(4.23%, 1.37%, 3.19, [1.21;8.39], 0.032925),Bursitis of right shoulder(2.65%, 0.76%, 3.55, [1.02;12.41], 0.049344),Cardiomyopathy(4.76%, 1.67%, 2.95, [1.2;7.22], 0.024968),Congestive heart failure(8.47%, 4.55%, 1.94, [1.03;3.64], 0.044563),Diastolic heart failure(3.17%, 0.91%, 3.57, [1.14;11.2], 0.031321),Embolism from thrombosis of vein of lower extremity(0.53%, 3.19%, 0.16, [0.02;1.21], 0.039428),Human papilloma virus infection(2.65%, 0.76%, 3.55, [1.02;12.41], 0.049344),Hypercalcemia(7.41%, 3.79%, 2.03, [1.03;3.99], 0.047461),Hyperglycemia(3.17%, 7.74%, 0.39, [0.17;0.93], 0.030871),Hyperuricemia without signs of inflammatory arthritis and tophaceous disease(2.65%, 0.76%, 3.55, [1.02;12.41], 0.049344),Low compliance urinary bladder(3.70%, 1.06%, 3.58, [1.24;10.35], 0.020049),Miscarriage without complication(4.23%, 1.67%, 2.6, [1.03;6.57], 0.048526),Mononeuritis(1.59%, 5.01%, 0.31, [0.09;1.01], 0.040323),Overactive urinary bladder(6.35%, 2.28%, 2.91, [1.34;6.33], 0.008672),Pericardial effusion - noninflammatory(3.17%, 0.91%, 3.57, [1.14;11.2], 0.031321),Peripheral vascular disease(6.35%, 2.73%, 2.41, [1.14;5.11], 0.024584),Primary cardiomyopathy(3.70%, 1.06%, 3.58, [1.24;10.35], 0.020049),Sarcoidosis(4.23%, 1.06%, 4.12, [1.47;11.5], 0.007952),Secondary diabetes mellitus(3.17%, 0.91%, 3.57, [1.14;11.2], 0.031321),Threatened miscarriage(3.17%, 1.06%, 3.05, [1.01;9.2], 0.047614)	NA	NA	NA
chr7:15813844	chr7-15813844-allele224370-172	INS	171	NA	0.012102874432677761,0.008645533141210375,0.003968253968253968,0.0,0.0	0.00798684	NA	NA	NA	NA	NA	NA	NA	NA	NA	No	NA	HPRC,HGSVC,1KG-ONT	Yes	NA	NA	NA	NA	NA	NA
chr7:15813848	chr7-15813848-allele224385-353	INS	352	NA	0.0,0.0,0.006944444444444444,0.0,0.0	0.000484285	NA	NA	NA	NA	NA	NA	NA	NA	NA	No	NA	HPRC,HGSVC,1KG-ONT	Yes	NA	NA	NA	NA	NA	NA
chr7:15813848	chr7-15813848-allele224381-378	INS	377	NA	0.028744326777609682,0.001440922190201729,0.0,0.0,0.0	0.0503104	NA	NA	NA	NA	NA	NA	NA	NA	NA	No	NA	HPRC,HGSVC,1KG-ONT	Yes	NA	NA	NA	NA	NA	NA
chr7:15813848	chr7-15813848-allele224393-379	INS	378	NA	0.007564296520423601,0.001440922190201729,0.0,0.0,0.0	0.0115415	NA	NA	NA	NA	NA	NA	NA	NA	NA	No	NA	HPRC,HGSVC,1KG-ONT	Yes	NA	NA	NA	NA	NA	NA
chr7:15813848	chr7-15813848-allele224382-372	INS	371	NA	0.02193645990922844,0.001440922190201729,0.0,0.0,0.0	0.0379731	NA	NA	NA	NA	NA	NA	NA	NA	NA	No	NA	HPRC,HGSVC,1KG-ONT	Yes	NA	NA	NA	NA	NA	NA
chr7:15813848	chr7-15813848-allele224388-144	INS	143	NA	0.012859304084720122,0.0,0.003968253968253968,0.0,0.0	0.0159342	NA	NA	NA	NA	NA	NA	NA	NA	NA	No	NA	HPRC,HGSVC,1KG-ONT	Yes	NA	NA	NA	NA	NA	NA
chr7:15813848	chr7-15813848-allele224384-154	INS	153	NA	0.0015128593040847202,0.0,0.0,0.0,0.0	0.00234988	NA	NA	NA	NA	NA	NA	NA	NA	NA	No	NA	HPRC,HGSVC,1KG-ONT	Yes	NA	NA	NA	NA	NA	NA
chr7:15813849	chr7-15813849-allele224396-106	INS	105	NA	0.11800302571860817,0.2132564841498559,0.21428571428571427,0.3320079522862823,0.25153374233128833	0.0532688	NA	NA	NA	NA	NA	NA	NA	NA	NA	No	NA	HPRC,HGSVC,1KG-ONT	Yes	NA	NA	NA	NA	NA	NA
chr7:15813849	chr7-15813849-allele224397-99	INS	98	NA	0.0,0.024495677233429394,0.0,0.0,0.0	0.00256718	NA	NA	NA	NA	NA	NA	NA	NA	NA	No	NA	HPRC,HGSVC	Yes	NA	NA	NA	NA	NA	NA
chr7:15813849	chr7-15813849-allele224403-105	INS	104	NA	0.0,0.0,0.0,0.0019880715705765406,0.0	NA	NA	NA	NA	NA	NA	NA	NA	NA	NA	No	NA	HPRC,HGSVC	Yes	NA	NA	NA	NA	NA	NA
chr7:15813849	chr7-15813849-allele224410-102	INS	101	NA	0.0,0.0,0.006944444444444444,0.003976143141153081,0.0	0.00133056	NA	NA	NA	NA	NA	NA	NA	NA	NA	No	NA	HPRC,HGSVC	Yes	NA	NA	NA	NA	NA	NA
chr7:15813849	chr7-15813849-allele224411-105	INS	104	NA	0.0022692889561270802,0.01585014409221902,0.03273809523809524,0.0009940357852882703,0.0	0.00459539	NA	NA	NA	NA	NA	NA	NA	NA	NA	No	NA	HPRC,HGSVC	Yes	NA	NA	NA	NA	NA	NA
chr7:15813849	chr7-15813849-allele224402-88	INS	87	NA	0.06127080181543117,0.004322766570605188,0.020833333333333332,0.0,0.006134969325153374	0.0621444	NA	NA	NA	NA	NA	NA	NA	NA	NA	No	NA	HPRC,HGSVC	Yes	NA	NA	NA	NA	NA	NA
chr7:15813849	chr7-15813849-allele224414-104	INS	103	NA	0.0,0.0,0.00496031746031746,0.0,0.0	0.000408842	NA	NA	NA	NA	NA	NA	NA	NA	NA	No	NA	HPRC,HGSVC	Yes	NA	NA	NA	NA	NA	NA
chr7:15813849	chr7-15813849-allele224416-92	INS	91	NA	0.0,0.001440922190201729,0.0,0.0,0.0	NA	NA	NA	NA	NA	NA	NA	NA	NA	NA	No	NA	HPRC,HGSVC	Yes	NA	NA	NA	NA	NA	NA
chr7:15813849	chr7-15813849-allele224406-102	INS	101	NA	0.0,0.0,0.0,0.007952286282306162,0.002044989775051125	0.00133282	NA	NA	NA	NA	NA	NA	NA	NA	NA	No	NA	HPRC,HGSVC	Yes	NA	NA	NA	NA	NA	NA
chr7:15813849	chr7-15813849-allele224412-106	INS	105	NA	0.0,0.0,0.000992063492063492,0.0,0.0	NA	NA	NA	NA	NA	NA	NA	NA	NA	NA	No	NA	HPRC,HGSVC,1KG-ONT	Yes	NA	NA	NA	NA	NA	NA
chr7:15813853	chr7-15813853-allele224417-88	INS	87	NA	0.06732223903177005,0.4452449567723343,0.6527777777777778,0.4403578528827038,0.48568507157464214	0.329352	NA	NA	NA	NA	NA	NA	NA	NA	NA	No	NA	HPRC,HGSVC	Yes	NA	NA	NA	NA	NA	NA
chr7:15813854	chr7-15813854-allele224418-226	INS	225	NA	0.0022692889561270802,0.0,0.0,0.0,0.0	0.00377908	NA	NA	NA	NA	NA	NA	NA	NA	NA	No	NA	HPRC,HGSVC	Yes	NA	NA	NA	NA	NA	NA
chr7:15813854	chr7-15813854-allele224419-213	INS	212	NA	0.0007564296520423601,0.0,0.0,0.0,0.0	0.000918741	NA	NA	NA	NA	NA	NA	NA	NA	NA	No	NA	HPRC,HGSVC,1KG-ONT	Yes	NA	NA	NA	NA	NA	NA
chr7:15813855	chr7-15813855-allele224420-114	INS	113	NA	0.3033282904689864,0.6066282420749279,0.8492063492063492,0.6123260437375746,0.6697341513292433	0.260868	NA	NA	NA	NA	NA	NA	NA	NA	NA	No	NA	HPRC,HGSVC,1KG-ONT	Yes	NA	NA	NA	NA	NA	NA
chr7:15813858	chr7-15813858-allele224424-144	INS	143	NA	0.0015128593040847202,0.001440922190201729,0.0,0.0,0.0	0.00077342	NA	NA	NA	NA	NA	NA	NA	NA	NA	No	NA	HPRC,HGSVC,1KG-ONT	Yes	NA	NA	NA	NA	NA	NA
chr7:15813858	chr7-15813858-allele224421-175	INS	174	NA	0.014372163388804841,0.007204610951008645,0.0,0.0,0.0	0.0170718	NA	NA	NA	NA	NA	NA	NA	NA	NA	No	NA	HPRC,HGSVC,1KG-ONT	Yes	NA	NA	NA	NA	NA	NA
chr7:15814495	chr7-15814495-allele224431-1	DEL	2270	NA	0.0015128593040847202,0.0,0.0,0.0,0.0	0.00234988	NA	NA	NA	NA	NA	NA	NA	NA	NA	No	NA	No	Yes	NA	NA	NA	NA	NA	NA
chr7:15845824	chr7-15845824-allele224796-1	DEL	417	NA	0.0045385779122541605,0.04178674351585014,0.013888888888888888,0.036779324055666,0.018404907975460124	0.0113425	NA	NA	NA	NA	NA	NA	NA	NA	NA	No	ID=chr7_15845901_15845925;MOTIFS=AAAC;STRUC=(AAAC)n	HPRC,HGSVC,1KG-ONT	Yes	NA	NA	NA	NA	NA	NA
chr7:15859117	chr7-15859117-allele224969-325	INS	324	NA	0.0045385779122541605,0.0,0.0,0.0,0.0	0.00805514	NA	NA	NA	NA	NA	NA	NA	NA	NA	No	NA	HPRC,HGSVC,1KG-ONT	Yes	NA	NA	NA	NA	NA	NA
chr7:15859117	chr7-15859117-allele224968-326	INS	325	NA	0.028744326777609682,0.007204610951008645,0.027777777777777776,0.009940357852882704,0.002044989775051125	0.00780913	NA	NA	NA	NA	NA	NA	NA	NA	NA	No	NA	HPRC,HGSVC,1KG-ONT	Yes	NA	NA	NA	NA	NA	NA
chr7:15863428	chr7-15863428-allele225016-364	INS	363	NA	0.0015128593040847202,0.0,0.0,0.0009940357852882703,0.0	0.00077342	NA	NA	NA	NA	NA	NA	NA	NA	NA	No	NA	No	No	NA	NA	NA	NA	NA	NA
chr7:15901196	chr7-15901196-allele225523-326	INS	325	NA	0.024205748865355523,0.0,0.0,0.0,0.0	0.0443403	NA	NA	NA	NA	NA	NA	NA	NA	NA	No	NA	HGSVC	Yes	NA	NA	NA	NA	NA	NA
chr7:15922599	chr7-15922599-allele225788-67	INS	66	NA	0.0030257186081694403,0.0,0.0,0.0,0.0	0.00520636	NA	NA	NA	NA	NA	NA	NA	NA	NA	No	NA	HPRC,1KG-ONT	Yes	NA	NA	NA	NA	NA	NA
chr7:15922599	chr7-15922599-allele225789-61	INS	60	NA	0.00680786686838124,0.0,0.000992063492063492,0.0,0.0	0.0101459	NA	NA	NA	NA	NA	NA	NA	NA	NA	No	NA	HPRC,1KG-ONT	Yes	NA	NA	NA	NA	NA	NA
chr7:15922599	chr7-15922599-allele225785-65	INS	64	NA	0.00832072617246596,0.001440922190201729,0.0,0.0,0.0	0.0129393	NA	NA	NA	NA	NA	NA	NA	NA	NA	No	NA	HPRC,1KG-ONT	Yes	NA	NA	NA	NA	NA	NA
chr7:15922599	chr7-15922599-allele225792-57	INS	56	NA	0.0015128593040847202,0.0,0.0,0.0,0.0	0.00234988	NA	NA	NA	NA	NA	NA	NA	NA	NA	No	NA	HPRC,1KG-ONT	Yes	NA	NA	NA	NA	NA	NA
chr7:15922599	chr7-15922599-allele225786-61	INS	60	NA	0.0045385779122541605,0.0,0.000992063492063492,0.0,0.0	0.00598883	NA	NA	NA	NA	NA	NA	NA	NA	NA	No	NA	HPRC,1KG-ONT	Yes	NA	NA	NA	NA	NA	NA
chr7:15922599	chr7-15922599-allele225790-63	INS	62	NA	0.0015128593040847202,0.0,0.0,0.0,0.0	0.00234988	NA	NA	NA	NA	NA	NA	NA	NA	NA	No	NA	HPRC,1KG-ONT	Yes	NA	NA	NA	NA	NA	NA
chr7:15922599	chr7-15922599-allele225787-63	INS	62	NA	0.00529500756429652,0.002881844380403458,0.0,0.0,0.0	0.00576273	NA	NA	NA	NA	NA	NA	NA	NA	NA	No	NA	HPRC,1KG-ONT	Yes	NA	NA	NA	NA	NA	NA
chr7:15966225	chr7-15966225-allele226501-332	INS	331	NA	0.0015128593040847202,0.0,0.0,0.0,0.0	0.00234988	NA	NA	NA	NA	NA	NA	NA	NA	NA	No	NA	No	Yes	NA	NA	NA	NA	NA	NA
chr7:16069580	chr7-16069580-allele227526-1	DEL	53	NA	0.019667170953101363,0.0,0.0,0.0,0.0	0.0361263	NA	NA	NA	NA	NA	NA	NA	NA	NA	No	NA	HGSVC,1KG-ONT	No	NA	NA	NA	NA	NA	NA
chr7:16070667	chr7-16070667-allele227543-363	INS	362	NA	0.0015128593040847202,0.0,0.0,0.0,0.0	0.00234988	NA	NA	NA	NA	NA	NA	NA	NA	NA	No	NA	No	Yes	NA	NA	NA	NA	NA	NA
chr7:16078753	chr7-16078753-allele227618-96	INS	95	NA	0.0,0.0,0.000992063492063492,0.0,0.0	NA	NA	NA	NA	NA	NA	NA	NA	NA	NA	No	NA	No	No	NA	NA	NA	NA	NA	NA
chr7:16078791	chr7-16078791-allele227625-1	DEL	57	NA	0.01361573373676248,0.0,0.0,0.0019880715705765406,0.0	0.02071	NA	NA	NA	NA	NA	NA	NA	NA	NA	No	NA	HPRC,HGSVC,1KG-ONT	Yes	NA	NA	NA	NA	NA	NA
chr7:16089287	chr7-16089287-allele227744-1	DEL	56	NA	0.0030257186081694403,0.0,0.0,0.0,0.022494887525562373	0.00016801	CRPPA(3.8872e-06, 1.462)	NA	NA	NA	NA	NA	NA	NA	NA	No	NA	HPRC,HGSVC,1KG-ONT	No	NA	NA	NA	NA	NA	NA
chr7:16089299	chr7-16089299-allele227745-1	DEL	52	NA	0.00529500756429652,0.0,0.0,0.0,0.0	0.0093307	CRPPA(3.8872e-06, 1.462)	NA	NA	NA	NA	NA	NA	NA	NA	No	NA	HPRC,HGSVC,1KG-ONT	No	NA	NA	NA	NA	NA	NA
chr7:16089355	chr7-16089355-allele227753-53	INS	52	NA	0.0007564296520423601,0.0,0.0,0.0,0.00408997955010225	NA	CRPPA(3.8872e-06, 1.462)	NA	NA	NA	NA	NA	NA	NA	NA	No	NA	HPRC,HGSVC,1KG-ONT	No	NA	NA	NA	NA	NA	NA
chr7:16089355	chr7-16089355-allele227754-81	INS	80	NA	0.0,0.01440922190201729,0.0,0.0009940357852882703,0.0	0.00151771	CRPPA(3.8872e-06, 1.462)	NA	NA	NA	NA	NA	NA	NA	NA	No	NA	HPRC,HGSVC	No	NA	NA	NA	NA	NA	NA
chr7:16089460	chr7-16089460-allele227770-79	INS	78	NA	0.0,0.0,0.0,0.0,0.002044989775051125	NA	CRPPA(3.8872e-06, 1.462)	NA	NA	NA	NA	NA	NA	NA	NA	No	NA	HPRC,HGSVC	Yes	NA	NA	NA	NA	NA	NA
chr7:16089460	chr7-16089460-allele227768-105	INS	104	NA	0.0022692889561270802,0.001440922190201729,0.0,0.002982107355864811,0.0	NA	CRPPA(3.8872e-06, 1.462)	NA	NA	NA	NA	NA	NA	NA	NA	No	NA	HPRC,HGSVC	Yes	NA	NA	NA	NA	NA	NA
chr7:16089460	chr7-16089460-allele227766-53	INS	52	NA	0.15279878971255673,0.04610951008645533,0.041666666666666664,0.030815109343936383,0.03578732106339468	0.096971	CRPPA(3.8872e-06, 1.462)	NA	NA	NA	NA	NA	NA	NA	NA	No	NA	HPRC,HGSVC,1KG-ONT	Yes	NA	NA	NA	NA	NA	NA
chr7:16089460	chr7-16089460-allele227767-79	INS	78	NA	0.0022692889561270802,0.0446685878962536,0.09722222222222222,0.019880715705765408,0.04805725971370143	0.032741	CRPPA(3.8872e-06, 1.462)	NA	NA	NA	NA	NA	NA	NA	NA	No	NA	HPRC,HGSVC	Yes	NA	NA	NA	NA	NA	NA
chr7:16089470	chr7-16089470-allele227775-54	INS	53	NA	0.0007564296520423601,0.0,0.0,0.0,0.0	0.000918741	CRPPA(3.8872e-06, 1.462)	NA	NA	NA	NA	NA	NA	NA	NA	No	NA	HPRC,HGSVC,1KG-ONT	Yes	NA	NA	NA	NA	NA	NA
chr7:16132148	chr7-16132148-allele228156-1	DEL	2299	0.900848	0.13691376701966718,0.3688760806916426,0.5079365079365079,0.3727634194831014,0.5930470347648262	0.202608	CRPPA(3.8872e-06, 1.462)	NA	NA	NA	NA	NA	NA	NA	NA	No	NA	HPRC,HGSVC,1KG-ONT	Yes	NA	Carpal tunnel syndrome(LINC02587 - CRPPA, rs13221870, 2E-10, 0.5609687819961618),Carpal tunnel syndrome(LINC02587 - CRPPA, rs12539945, 5E-12, 0.7125469172743344),Placental weight (fetal genotype, adjusted for sex)(CRPPA, rs7783810, 2E-12, 0.584813370794515),Placental weight (fetal genotype, adjusted for sex and gestational age)(CRPPA, rs7783810, 2E-12, 0.584813370794515)	Benign neoplasm of soft tissue(5.40%, 2.06%, 2.71, [1.25;5.86], 0.015332),Chronic ischemic heart disease(3.81%, 1.13%, 3.48, [1.29;9.36], 0.012414),Chronic nonalcoholic liver disease(4.44%, 1.88%, 2.43, [1.07;5.54], 0.033479),Degeneration of cervical intervertebral disc(6.98%, 3.56%, 2.03, [1.08;3.82], 0.030765),Epidermoid cyst(4.44%, 1.13%, 4.09, [1.55;10.74], 0.003709),Hearing loss(6.98%, 3.75%, 1.93, [1.03;3.59], 0.048213),Herpesvirus infection(3.49%, 1.13%, 3.18, [1.16;8.68], 0.02235),Hypertrophic condition of skin(5.71%, 2.44%, 2.42, [1.17;5.02], 0.021521),Hypoxemia(1.27%, 4.13%, 0.3, [0.1;0.88], 0.022098),Inflamed seborrheic keratosis(3.49%, 1.13%, 3.18, [1.16;8.68], 0.02235),Intestinal infectious disease(4.44%, 1.88%, 2.43, [1.07;5.54], 0.033479),Lateral epicondylitis(4.13%, 1.50%, 2.83, [1.16;6.89], 0.021953),Noninflammatory cervical disorder(2.86%, 0.38%, 7.81, [1.68;36.38], 0.003114),Residual hemorrhoidal skin tags(6.98%, 3.00%, 2.43, [1.25;4.69], 0.009334),Sciatica(11.75%, 6.75%, 1.84, [1.14;2.98], 0.015687),Upper respiratory tract infection caused by Influenza virus(6.67%, 3.56%, 1.93, [1.02;3.65], 0.044767),Venous varices(2.54%, 0.56%, 4.6, [1.21;17.48], 0.023344),Verruca vulgaris(6.03%, 2.81%, 2.22, [1.11;4.43], 0.028559),Vitreous degeneration(4.13%, 1.50%, 2.83, [1.16;6.89], 0.021953),Polyp of corpus uteri(4.39%, 1.55%, 2.91, [1.04;8.1], 0.038819),Submucous leiomyoma of uterus(7.02%, 2.85%, 2.57, [1.17;5.65], 0.023257)	NA	NA	NA
chr7:16197507	chr7-16197507-allele228708-1	DEL	1217	0.967158	0.07337367624810892,0.018731988472622477,0.2867063492063492,0.005964214711729622,0.06646216768916155	0.0039696	CRPPA(3.8872e-06, 1.462)	NA	NA	NA	NA	NA	NA	NA	enhancer	No	NA	HPRC,HGSVC,1KG-ONT	Yes	NA	Protein quantitative trait loci (liver)(CRPPA-AS1, CRPPA, rs60943478, 2E-8, 0.5223616767724681)	Abnormal auditory perception(4.90%, 0.80%, 6.36, [1.9;21.23], 0.00584),Benign neoplasm of soft tissue(7.84%, 2.68%, 3.09, [1.32;7.21], 0.013213),Biceps tendinitis(4.90%, 1.47%, 3.44, [1.17;10.12], 0.033684),Chronic ischemic heart disease(5.88%, 1.61%, 3.82, [1.4;10.42], 0.014489),Diplopia(3.92%, 1.07%, 3.77, [1.11;12.74], 0.045533),Epidermoid cyst(5.88%, 1.88%, 3.27, [1.23;8.71], 0.024734),Herpesvirus infection(4.90%, 1.61%, 3.15, [1.09;9.14], 0.043266),Impaired glucose tolerance(7.84%, 2.28%, 3.65, [1.53;8.69], 0.006273),Inflammatory polyarthropathy(3.92%, 0.80%, 5.03, [1.4;18.15], 0.023363),Keloid scar(3.92%, 1.07%, 3.77, [1.11;12.74], 0.045533),Labor and delivery complicated by fetal heart rate anomaly(4.90%, 1.07%, 4.76, [1.53;14.83], 0.013339),Metabolic syndrome X(5.88%, 2.14%, 2.85, [1.09;7.46], 0.038962),Noninflammatory cervical disorder(3.92%, 0.94%, 4.31, [1.24;14.99], 0.033376),Pityriasis versicolor(4.90%, 1.61%, 3.15, [1.09;9.14], 0.043266),Pre-eclampsia(3.92%, 1.07%, 3.77, [1.11;12.74], 0.045533),Residual hemorrhoidal skin tags(9.80%, 3.75%, 2.79, [1.31;5.92], 0.017389),Systemic lupus erythematosus(6.86%, 1.61%, 4.51, [1.73;11.73], 0.0044),Upper respiratory tract infection caused by Influenza virus(8.82%, 4.16%, 2.23, [1.03;4.84], 0.046101),Cervicitis and endocervicitis(8.11%, 3.15%, 2.72, [1.04;7.12], 0.047171),Endometriosis of uterus(5.41%, 1.48%, 3.8, [1.12;12.95], 0.045352),Female infertility(10.81%, 3.89%, 3.0, [1.28;7.03], 0.015962),Inflammation of cervix(5.41%, 1.11%, 5.09, [1.4;18.47], 0.023228),Inflammatory disease of female genital structure(8.11%, 1.48%, 5.87, [1.98;17.42], 0.00343),Submucous leiomyoma of uterus(12.16%, 3.33%, 4.02, [1.73;9.31], 0.002566)	NA	NA	NA
chr7:16265694	chr7-16265694-allele229326-287	INS	286	NA	0.012859304084720122,0.0,0.0,0.003976143141153081,0.0	0.0159342	CRPPA(3.8872e-06, 1.462)	NA	NA	NA	NA	NA	NA	NA	NA	No	NA	HPRC,HGSVC,1KG-ONT	Yes	NA	NA	NA	NA	NA	NA
chr7:16342776	chr7-16342776-allele229855-61	INS	60	NA	0.0030257186081694403,0.0,0.0,0.0,0.0	0.00520636	CRPPA(3.8872e-06, 1.462)	NA	NA	NA	NA	NA	NA	NA	NA	No	NA	HPRC,HGSVC,1KG-ONT	No	NA	NA	NA	NA	NA	NA
chr7:16342782	chr7-16342782-allele229864-56	INS	55	NA	0.0,0.0,0.0,0.005964214711729622,0.0	0.000422056	CRPPA(3.8872e-06, 1.462)	NA	NA	NA	NA	NA	NA	NA	NA	No	NA	HPRC,HGSVC,1KG-ONT	No	NA	NA	NA	NA	NA	NA
chr7:16342790	chr7-16342790-allele229890-65	INS	64	NA	0.0045385779122541605,0.002881844380403458,0.0,0.0,0.0	0.00448129	CRPPA(3.8872e-06, 1.462)	NA	NA	NA	NA	NA	NA	NA	NA	No	NA	HPRC,HGSVC,1KG-ONT	No	NA	NA	NA	NA	NA	NA
chr7:16367419	chr7-16367419-allele230178-1	DEL	133	NA	0.012102874432677761,0.0,0.001984126984126984,0.0,0.0	0.0179502	CRPPA(3.8872e-06, 1.462)	NA	NA	NA	NA	NA	NA	NA	NA	No	NA	HPRC,HGSVC,1KG-ONT	No	NA	NA	NA	NA	NA	NA
chr7:16387562	chr7-16387562-allele230458-331	INS	330	NA	0.024205748865355523,0.010086455331412104,0.021825396825396824,0.004970178926441352,0.06237218813905931	NA	CRPPA(3.8872e-06, 1.462)	NA	NA	NA	NA	NA	NA	NA	NA	No	NA	HPRC,HGSVC,1KG-ONT	Yes	NA	NA	NA	NA	NA	NA
chr7:16453542	chr7-16453542-allele231063-1	DEL	698	NA	0.024962178517397883,0.0,0.0,0.0,0.0	0.0457756	CRPPA(3.8872e-06, 1.462)	NA	NA	NA	NA	NA	NA	NA	NA	No	NA	HPRC,HGSVC,1KG-ONT	Yes	NA	NA	NA	NA	NA	NA
chr7:16627732	chr7-16627732-allele232790-100	INS	99	NA	0.19062027231467474,0.5345821325648416,0.32043650793650796,0.5735586481113321,0.5572597137014315	0.168347	NA	NA	NA	NA	NA	NA	NA	NA	NA	No	NA	HPRC,HGSVC,1KG-ONT	No	NA	NA	NA	NA	NA	NA
chr7:16627732	chr7-16627732-allele232792-101	INS	100	NA	0.0045385779122541605,0.01440922190201729,0.000992063492063492,0.007952286282306162,0.005112474437627812	NA	NA	NA	NA	NA	NA	NA	NA	NA	NA	No	NA	HPRC,HGSVC,1KG-ONT	No	NA	NA	NA	NA	NA	NA
chr7:16627732	chr7-16627732-allele232791-1	DEL	99	NA	0.09228441754916793,0.19452449567723343,0.14384920634920634,0.21769383697813122,0.0705521472392638	0.0154055	NA	NA	NA	NA	NA	NA	NA	NA	NA	No	NA	HPRC,HGSVC,1KG-ONT	No	NA	NA	NA	NA	NA	NA
chr7:16627957	chr7-16627957-allele232795-100	INS	99	NA	0.06883509833585477,0.2896253602305475,0.2390873015873016,0.3866799204771372,0.3486707566462168	0.149074	NA	NA	NA	NA	NA	NA	NA	NA	NA	No	NA	HPRC,HGSVC,1KG-ONT	No	NA	NA	NA	NA	NA	NA
chr7:16643503	chr7-16643503-allele232950-1	DEL	458	NA	0.04084720121028744,0.002881844380403458,0.0,0.0,0.0	0.0698317	NA	NA	NA	NA	NA	NA	NA	NA	NA	No	NA	HPRC,HGSVC,1KG-ONT	Yes	NA	NA	NA	NA	NA	NA
chr7:16660158	chr7-16660158-allele233135-1	DEL	2476	NA	0.0007564296520423601,0.001440922190201729,0.0,0.006958250497017893,0.0010224948875255625	0.000199544	BZW2(0.3334, 0.597)	NA	NA	NA	NA	NA	NA	NA	enhancer	No	NA	No	Yes	NA	NA	NA	NA	NA	NA
chr7:16672856	chr7-16672856-allele233291-1	DEL	114	NA	0.012859304084720122,0.0,0.0,0.0,0.0	0.0235872	BZW2(0.3334, 0.597)	NA	NA	NA	NA	NA	NA	NA	NA	No	NA	1KG-ONT	Yes	NA	NA	NA	NA	NA	NA
chr7:16708071	chr7-16708071-allele233641-579	INS	578	NA	0.02723146747352496,0.0,0.0,0.0,0.0	0.0498837	NA	NA	NA	NA	NA	NA	NA	NA	NA	No	NA	HPRC,HGSVC,1KG-ONT	Yes	NA	NA	NA	NA	NA	NA
chr7:16708086	chr7-16708086-allele233648-579	INS	578	NA	0.0007564296520423601,0.0,0.0,0.0,0.0	0.000918741	NA	NA	NA	NA	NA	NA	NA	NA	NA	No	NA	HPRC,HGSVC,1KG-ONT	Yes	NA	NA	NA	NA	NA	NA
chr7:16708086	chr7-16708086-allele233650-579	INS	578	NA	0.0007564296520423601,0.0,0.0,0.0,0.0	0.000918741	NA	NA	NA	NA	NA	NA	NA	NA	NA	No	NA	HPRC,HGSVC,1KG-ONT	Yes	NA	NA	NA	NA	NA	NA
chr7:16708086	chr7-16708086-allele233644-578	INS	577	NA	0.00529500756429652,0.001440922190201729,0.0,0.0,0.0	0.00723898	NA	NA	NA	NA	NA	NA	NA	NA	NA	No	NA	HPRC,HGSVC,1KG-ONT	Yes	NA	NA	NA	NA	NA	NA
chr7:16708086	chr7-16708086-allele233646-579	INS	578	NA	0.018910741301059002,0.001440922190201729,0.0,0.0,0.0	0.0324724	NA	NA	NA	NA	NA	NA	NA	NA	NA	No	NA	HPRC,HGSVC,1KG-ONT	Yes	NA	NA	NA	NA	NA	NA
chr7:16708086	chr7-16708086-allele233647-579	INS	578	NA	0.009077155824508321,0.001440922190201729,0.0,0.0,0.0	0.0143383	NA	NA	NA	NA	NA	NA	NA	NA	NA	No	NA	HPRC,HGSVC,1KG-ONT	Yes	NA	NA	NA	NA	NA	NA
chr7:16708086	chr7-16708086-allele233642-579	INS	578	NA	0.8290468986384266,0.49279538904899134,0.2698412698412698,0.5188866799204771,0.43660531697341515	0.273757	NA	NA	NA	NA	NA	NA	NA	NA	NA	No	NA	HPRC,HGSVC,1KG-ONT	Yes	NA	NA	NA	NA	NA	NA
chr7:16708086	chr7-16708086-allele233645-580	INS	579	NA	0.0030257186081694403,0.002881844380403458,0.0,0.006958250497017893,0.00408997955010225	NA	NA	NA	NA	NA	NA	NA	NA	NA	NA	No	NA	HPRC,HGSVC,1KG-ONT	Yes	NA	NA	NA	NA	NA	NA
chr7:16710619	chr7-16710619-allele233703-1	DEL	52	NA	0.0030257186081694403,0.0,0.0,0.0,0.0	0.00520636	NA	NA	NA	NA	NA	NA	NA	NA	NA	No	NA	HPRC	No	NA	NA	NA	NA	NA	NA
chr7:16710625	chr7-16710625-allele233706-57	INS	56	NA	0.0007564296520423601,0.0,0.0,0.0,0.0	0.000918741	NA	NA	NA	NA	NA	NA	NA	NA	NA	No	NA	No	No	NA	NA	NA	NA	NA	NA
chr7:16710672	chr7-16710672-allele233722-76	INS	75	NA	0.0007564296520423601,0.0,0.0,0.0,0.0	0.000918741	NA	NA	NA	NA	NA	NA	NA	NA	NA	No	NA	No	Yes	NA	NA	NA	NA	NA	NA
chr7:16710708	chr7-16710708-allele233748-72	INS	71	NA	0.0030257186081694403,0.004322766570605188,0.0,0.0009940357852882703,0.0	0.000667154	NA	NA	NA	NA	NA	NA	NA	NA	NA	No	NA	No	Yes	NA	NA	NA	NA	NA	NA
chr7:16732417	chr7-16732417-allele234163-1	DEL	64	NA	0.0007564296520423601,0.005763688760806916,0.0,0.006958250497017893,0.0010224948875255625	0.000693256	NA	NA	NA	NA	NA	NA	NA	NA	NA	No	NA	HPRC,HGSVC,1KG-ONT	Yes	NA	NA	NA	NA	NA	NA
chr7:16732421	chr7-16732421-allele234164-1	DEL	60	NA	0.0007564296520423601,0.002881844380403458,0.0,0.007952286282306162,0.00408997955010225	0.00103615	NA	NA	NA	NA	NA	NA	NA	NA	NA	No	NA	HPRC,HGSVC,1KG-ONT	Yes	NA	NA	NA	NA	NA	NA
chr7:16732429	chr7-16732429-allele234167-1	DEL	52	NA	0.0226928895612708,0.001440922190201729,0.0,0.0,0.0	0.0393537	NA	NA	NA	NA	NA	NA	NA	NA	NA	No	NA	HPRC,HGSVC,1KG-ONT	Yes	NA	NA	NA	NA	NA	NA
chr7:16789744	chr7-16789744-allele234805-1	DEL	177	NA	0.0015128593040847202,0.0,0.0,0.0,0.002044989775051125	7.61513e-05	NA	NA	NA	NA	NA	NA	NA	NA	NA	No	NA	HGSVC,1KG-ONT	No	NA	NA	NA	NA	NA	NA
chr7:16789804	chr7-16789804-allele234811-1	DEL	127	NA	0.04236006051437216,0.0936599423631124,0.07142857142857142,0.0775347912524851,0.05214723926380368	0.00680854	NA	NA	NA	NA	NA	NA	NA	NA	NA	No	NA	HGSVC,1KG-ONT	No	NA	NA	NA	NA	NA	NA
chr7:16789949	chr7-16789949-allele234823-51	INS	50	NA	0.018154311649016642,0.056195965417867436,0.016865079365079364,0.033797216699801194,0.018404907975460124	0.0018784	NA	NA	NA	NA	NA	NA	NA	NA	NA	No	NA	No	No	NA	NA	NA	NA	NA	NA
chr7:16789958	chr7-16789958-allele234829-52	INS	51	NA	0.0,0.010086455331412104,0.0,0.0009940357852882703,0.0	0.000963133	NA	NA	NA	NA	NA	NA	NA	NA	NA	No	NA	No	No	NA	NA	NA	NA	NA	NA
chr7:16790116	chr7-16790116-allele234855-1	DEL	85	NA	0.14674735249621784,0.012968299711815562,0.002976190476190476,0.0009940357852882703,0.006134969325153374	0.213518	NA	NA	NA	NA	NA	NA	NA	NA	NA	No	NA	HGSVC	No	NA	NA	NA	NA	NA	NA
chr7:16829159	chr7-16829159-allele235428-1	DEL	81	NA	0.0007564296520423601,0.001440922190201729,0.000992063492063492,0.004970178926441352,0.02965235173824131	0.0050105	AGR2(1.6551e-07, 1.34)	NA	NA	NA	NA	NA	NA	NA	NA	No	NA	No	Yes	NA	NA	NA	NA	NA	NA
chr7:16880052	chr7-16880052-allele236084-85	INS	84	NA	0.0015128593040847202,0.0,0.0,0.0,0.0	0.00234988	AGR3(2.711e-09, 1.932)	NA	NA	NA	NA	NA	NA	NA	NA	No	NA	HGSVC,1KG-ONT	Yes	NA	NA	NA	NA	NA	NA
chr7:16880072	chr7-16880072-allele236090-69	INS	68	NA	0.00680786686838124,0.004322766570605188,0.0,0.0,0.0	0.00697365	AGR3(2.711e-09, 1.932)	NA	NA	NA	NA	NA	NA	NA	NA	No	NA	HPRC,HGSVC,1KG-ONT	Yes	NA	NA	NA	NA	NA	NA
chr7:16880090	chr7-16880090-allele236099-65	INS	64	NA	0.03555219364599092,0.0,0.0,0.0,0.0	0.0648085	AGR3(2.711e-09, 1.932)	NA	NA	NA	NA	NA	NA	NA	NA	No	NA	HPRC,HGSVC,1KG-ONT	Yes	NA	NA	NA	NA	NA	NA
chr7:16880090	chr7-16880090-allele236100-81	INS	80	NA	0.0015128593040847202,0.001440922190201729,0.0,0.0,0.0	0.00077342	AGR3(2.711e-09, 1.932)	NA	NA	NA	NA	NA	NA	NA	NA	No	NA	HGSVC,1KG-ONT	Yes	NA	NA	NA	NA	NA	NA
chr7:16880470	chr7-16880470-allele236116-60	INS	59	NA	0.0,0.0,0.0,0.002982107355864811,0.0010224948875255625	0.000224143	AGR3(2.711e-09, 1.932)	NA	NA	NA	NA	NA	NA	NA	NA	No	NA	HPRC,HGSVC,1KG-ONT	No	NA	NA	NA	NA	NA	NA
chr7:16880512	chr7-16880512-allele236131-57	INS	56	NA	0.08018154311649017,0.2507204610951009,0.30257936507936506,0.2554671968190855,0.20040899795501022	0.0856277	AGR3(2.711e-09, 1.932)	NA	NA	NA	NA	NA	NA	NA	NA	No	NA	HPRC,HGSVC,1KG-ONT	No	NA	NA	NA	NA	NA	NA
chr7:16896663	chr7-16896663-allele236394-1	DEL	339	NA	0.686838124054463,0.9322766570605188,0.7063492063492064,0.9831013916500994,0.7515337423312883	0.065796	NA	NA	NA	NA	NA	NA	NA	NA	NA	No	NA	HPRC,HGSVC,1KG-ONT	Yes	NA	NA	NA	NA	NA	NA
chr7:16986791	chr7-16986791-allele237122-57	INS	56	NA	0.0022692889561270802,0.0,0.0,0.0,0.0	0.00377908	AHR(0.007994, 0.606)	AHR(0.007994, 0.606)	NA	NA	NA	NA	NA	NA	NA	No	NA	HPRC,HGSVC,1KG-ONT	No	NA	NA	NA	NA	NA	NA
chr7:16986809	chr7-16986809-allele237133-59	INS	58	NA	0.0037821482602118004,0.0,0.0,0.0,0.0	0.00663171	AHR(0.007994, 0.606)	AHR(0.007994, 0.606)	NA	NA	NA	NA	NA	NA	NA	No	NA	HPRC,HGSVC,1KG-ONT	Yes	NA	NA	NA	NA	NA	NA
chr7:16986809	chr7-16986809-allele237132-63	INS	62	NA	0.006051437216338881,0.0,0.0,0.0,0.0	0.0108963	AHR(0.007994, 0.606)	AHR(0.007994, 0.606)	NA	NA	NA	NA	NA	NA	NA	No	NA	HPRC,HGSVC,1KG-ONT	Yes	NA	NA	NA	NA	NA	NA
chr7:16986809	chr7-16986809-allele237130-61	INS	60	NA	0.07413010590015129,0.010086455331412104,0.010912698412698412,0.0009940357852882703,0.016359918200409	0.0765195	AHR(0.007994, 0.606)	AHR(0.007994, 0.606)	NA	NA	NA	NA	NA	NA	NA	No	NA	HPRC,HGSVC,1KG-ONT	Yes	NA	NA	NA	NA	NA	NA
chr7:16986810	chr7-16986810-allele237140-89	INS	88	NA	0.00832072617246596,0.0,0.0,0.0,0.0	0.0151436	AHR(0.007994, 0.606)	AHR(0.007994, 0.606)	NA	NA	NA	NA	NA	NA	NA	No	NA	HPRC,HGSVC	Yes	NA	NA	NA	NA	NA	NA
chr7:16986810	chr7-16986810-allele237139-59	INS	58	NA	0.01664145234493192,0.001440922190201729,0.0,0.0,0.0010224948875255625	0.0261946	AHR(0.007994, 0.606)	AHR(0.007994, 0.606)	NA	NA	NA	NA	NA	NA	NA	No	NA	HPRC,HGSVC,1KG-ONT	Yes	NA	NA	NA	NA	NA	NA
chr7:16986810	chr7-16986810-allele237138-63	INS	62	NA	0.0007564296520423601,0.0,0.0,0.0,0.0	0.000918741	AHR(0.007994, 0.606)	AHR(0.007994, 0.606)	NA	NA	NA	NA	NA	NA	NA	No	NA	HPRC,HGSVC,1KG-ONT	Yes	NA	NA	NA	NA	NA	NA
chr7:16986810	chr7-16986810-allele237136-87	INS	86	NA	0.0030257186081694403,0.002881844380403458,0.003968253968253968,0.0,0.006134969325153374	NA	AHR(0.007994, 0.606)	AHR(0.007994, 0.606)	NA	NA	NA	NA	NA	NA	NA	No	NA	HPRC,HGSVC	Yes	NA	NA	NA	NA	NA	NA
chr7:16986830	chr7-16986830-allele237150-62	INS	61	NA	0.0,0.001440922190201729,0.0,0.0,0.0	NA	AHR(0.007994, 0.606)	AHR(0.007994, 0.606)	NA	NA	NA	NA	NA	NA	NA	No	NA	HPRC,HGSVC,1KG-ONT	Yes	NA	NA	NA	NA	NA	NA
chr7:16986830	chr7-16986830-allele237152-59	INS	58	NA	0.0037821482602118004,0.0,0.0,0.0,0.0	0.00663171	AHR(0.007994, 0.606)	AHR(0.007994, 0.606)	NA	NA	NA	NA	NA	NA	NA	No	NA	HPRC,HGSVC,1KG-ONT	Yes	NA	NA	NA	NA	NA	NA
chr7:17037324	chr7-17037324-allele237728-59	INS	58	NA	0.0,0.001440922190201729,0.0,0.007952286282306162,0.0	0.00114796	AHR(0.007994, 0.606)	AHR(0.007994, 0.606)	NA	NA	NA	NA	NA	NA	NA	No	NA	No	Yes	NA	NA	NA	NA	NA	NA
chr7:17055076	chr7-17055076-allele237967-524	INS	523	NA	0.049924357034795766,0.002881844380403458,0.18948412698412698,0.010934393638170975,0.022494887525562373	0.000616495	AHR(0.007994, 0.606)	AHR(0.007994, 0.606)	NA	NA	NA	NA	NA	NA	NA	No	NA	HPRC,HGSVC,1KG-ONT	Yes	NA	NA	NA	NA	NA	NA
chr7:17055076	chr7-17055076-allele237968-486	INS	485	NA	0.018910741301059002,0.3126801152737752,0.14484126984126985,0.3061630218687873,0.25153374233128833	0.15602	AHR(0.007994, 0.606)	AHR(0.007994, 0.606)	NA	NA	NA	NA	NA	NA	NA	No	NA	HPRC,HGSVC,1KG-ONT	Yes	NA	NA	NA	NA	NA	NA
chr7:17072064	chr7-17072064-allele238137-333	INS	332	NA	0.014372163388804841,0.0,0.000992063492063492,0.0,0.0	0.0241257	AHR(0.007994, 0.606)	AHR(0.007994, 0.606)	NA	NA	NA	NA	NA	NA	NA	No	NA	HGSVC,1KG-ONT	Yes	NA	NA	NA	NA	NA	NA
chr7:17083822	chr7-17083822-allele238267-62	INS	61	NA	0.0453857791225416,0.007204610951008645,0.0,0.002982107355864811,0.0	0.066385	AHR(0.007994, 0.606)	AHR(0.007994, 0.606)	NA	NA	NA	NA	NA	NA	NA	No	NA	HPRC,HGSVC,1KG-ONT	No	NA	NA	NA	NA	NA	NA
chr7:17112829	chr7-17112829-allele238587-1	DEL	83	NA	0.009833585476550681,0.001440922190201729,0.0,0.0,0.0	0.0157378	AHR(0.007994, 0.606)	AHR(0.007994, 0.606)	NA	NA	NA	NA	NA	NA	NA	No	NA	No	No	NA	NA	NA	NA	NA	NA
chr7:17112930	chr7-17112930-allele238613-71	INS	70	NA	0.12708018154311648,0.0994236311239193,0.14781746031746032,0.05864811133200795,0.11042944785276074	0.00202912	AHR(0.007994, 0.606)	AHR(0.007994, 0.606)	NA	NA	NA	NA	NA	NA	NA	No	NA	HPRC,HGSVC,1KG-ONT	Yes	NA	NA	NA	NA	NA	NA
chr7:17112930	chr7-17112930-allele238619-71	INS	70	NA	0.0007564296520423601,0.0,0.0,0.0,0.0	0.000918741	AHR(0.007994, 0.606)	AHR(0.007994, 0.606)	NA	NA	NA	NA	NA	NA	NA	No	NA	HPRC,HGSVC,1KG-ONT	Yes	NA	NA	NA	NA	NA	NA
chr7:17112930	chr7-17112930-allele238614-69	INS	68	NA	0.0015128593040847202,0.0,0.0,0.0,0.0	0.00234988	AHR(0.007994, 0.606)	AHR(0.007994, 0.606)	NA	NA	NA	NA	NA	NA	NA	No	NA	HPRC,HGSVC,1KG-ONT	Yes	NA	NA	NA	NA	NA	NA
chr7:17226267	chr7-17226267-allele239252-1	DEL	58	NA	0.0030257186081694403,0.0,0.0,0.0,0.0	0.00520636	AHR(0.007994, 0.606)	AHR(0.007994, 0.606)	NA	NA	NA	NA	NA	NA	NA	No	NA	No	Yes	NA	NA	NA	NA	NA	NA
chr7:17317889	chr7-17317889-allele239888-1	DEL	147	NA	0.0,0.001440922190201729,0.0,0.0,0.0	NA	AHR(0.007994, 0.606)	AHR(0.007994, 0.606)	NA	NA	NA	NA	NA	NA	NA	No	NA	HPRC	Yes	NA	NA	NA	NA	NA	NA
chr7:17361212	chr7-17361212-allele240063-1	DEL	103	NA	0.0015128593040847202,0.0,0.0,0.0,0.0	0.00234988	NA	NA	NA	NA	NA	NA	NA	NA	NA	No	NA	No	Yes	NA	NA	NA	NA	NA	NA
chr7:17411947	chr7-17411947-allele240524-287	INS	286	NA	0.023449319213313162,0.001440922190201729,0.0,0.0,0.0	0.0407638	NA	NA	NA	NA	NA	NA	NA	NA	NA	No	NA	HPRC,HGSVC,1KG-ONT	Yes	NA	NA	NA	NA	NA	NA
chr7:17450907	chr7-17450907-allele240951-56	INS	55	NA	0.0,0.02881844380403458,0.000992063492063492,0.009940357852882704,0.002044989775051125	0.0055935	NA	NA	NA	NA	NA	NA	NA	NA	NA	No	NA	HPRC,1KG-ONT	Yes	NA	NA	NA	NA	NA	NA
chr7:17456023	chr7-17456023-allele241024-61	INS	60	NA	0.0022692889561270802,0.0,0.0,0.0009940357852882703,0.0	0.0019853	NA	NA	NA	NA	NA	NA	NA	NA	NA	No	NA	No	Yes	NA	NA	NA	NA	NA	NA
chr7:17458792	chr7-17458792-allele241060-1	DEL	63	NA	0.02118003025718608,0.002881844380403458,0.0,0.0009940357852882703,0.0	0.0325473	NA	NA	NA	NA	NA	NA	NA	NA	NA	No	NA	HPRC,HGSVC	Yes	NA	NA	NA	NA	NA	NA
chr7:17543804	chr7-17543804-allele242168-1	DEL	241	NA	0.0030257186081694403,0.0,0.0,0.0,0.0	0.00520636	NA	NA	NA	NA	NA	NA	NA	NA	NA	No	NA	No	Yes	NA	NA	NA	NA	NA	NA
chr7:17713490	chr7-17713490-allele243539-1	DEL	86	NA	0.0,0.0,0.0,0.004970178926441352,0.0	0.000408842	NA	NA	NA	NA	NA	NA	NA	NA	NA	No	NA	HPRC,HGSVC	No	NA	NA	NA	NA	NA	NA
chr7:17713491	chr7-17713491-allele243540-1	DEL	74	NA	0.03479576399394856,0.03314121037463977,0.03373015873015873,0.02882703777335984,0.03987730061349693	NA	NA	NA	NA	NA	NA	NA	NA	NA	NA	No	NA	HPRC,HGSVC,1KG-ONT	No	NA	NA	NA	NA	NA	NA
chr7:17713492	chr7-17713492-allele243541-1	DEL	78	NA	0.0030257186081694403,0.011527377521613832,0.005952380952380952,0.042743538767395624,0.014314928425357873	0.00827683	NA	NA	NA	NA	NA	NA	NA	NA	NA	No	NA	HPRC,HGSVC	No	NA	NA	NA	NA	NA	NA
chr7:17713502	chr7-17713502-allele243546-1	DEL	98	NA	0.018154311649016642,0.005763688760806916,0.0,0.002982107355864811,0.0	0.0207041	NA	NA	NA	NA	NA	NA	NA	NA	NA	No	NA	HPRC,HGSVC	No	NA	NA	NA	NA	NA	NA
chr7:17713511	chr7-17713511-allele243551-1	DEL	56	NA	0.11043872919818457,0.07060518731988473,0.15079365079365079,0.09343936381709742,0.10736196319018405	NA	NA	NA	NA	NA	NA	NA	NA	NA	NA	No	NA	HPRC,HGSVC,1KG-ONT	No	NA	NA	NA	NA	NA	NA
chr7:17713513	chr7-17713513-allele243552-1	DEL	54	NA	0.0022692889561270802,0.001440922190201729,0.0,0.0,0.0	0.0019853	NA	NA	NA	NA	NA	NA	NA	NA	NA	No	NA	HPRC,HGSVC,1KG-ONT	No	NA	NA	NA	NA	NA	NA
chr7:17713515	chr7-17713515-allele243554-1	DEL	84	NA	0.009833585476550681,0.002881844380403458,0.003968253968253968,0.012922465208747515,0.0	0.00121269	NA	NA	NA	NA	NA	NA	NA	NA	NA	No	NA	HPRC,HGSVC	No	NA	NA	NA	NA	NA	NA
chr7:17713515	chr7-17713515-allele243553-1	DEL	52	NA	0.2745839636913767,0.09221902017291066,0.2251984126984127,0.1550695825049702,0.12474437627811862	0.0458135	NA	NA	NA	NA	NA	NA	NA	NA	NA	No	NA	HPRC,HGSVC,1KG-ONT	No	NA	NA	NA	NA	NA	NA
chr7:17713517	chr7-17713517-allele243555-1	DEL	50	NA	0.0015128593040847202,0.0,0.01488095238095238,0.006958250497017893,0.009202453987730062	0.00311777	NA	NA	NA	NA	NA	NA	NA	NA	NA	No	NA	HPRC,HGSVC,1KG-ONT	No	NA	NA	NA	NA	NA	NA
chr7:17727957	chr7-17727957-allele243791-337	INS	336	NA	0.00680786686838124,0.0,0.0,0.0,0.0	0.0123139	NA	NA	NA	NA	NA	NA	NA	NA	NA	No	NA	No	Yes	NA	NA	NA	NA	NA	NA
chr7:17783278	chr7-17783278-allele244404-1	DEL	77	NA	0.0,0.0,0.07738095238095238,0.0,0.005112474437627812	0.0148777	NA	NA	NA	NA	NA	NA	NA	NA	NA	No	NA	HGSVC,1KG-ONT	Yes	NA	NA	NA	NA	NA	NA
chr7:17805615	chr7-17805615-allele244670-337	INS	336	NA	0.0007564296520423601,0.0,0.001984126984126984,0.0,0.0	NA	SNX13(0.9618, 0.505)	NA	NA	NA	NA	NA	NA	NA	NA	No	NA	No	Yes	NA	NA	NA	NA	NA	NA
chr7:17813112	chr7-17813112-allele244726-365	INS	364	NA	0.0015128593040847202,0.0,0.0,0.0,0.0	0.00234988	SNX13(0.9618, 0.505)	NA	NA	NA	NA	NA	NA	NA	NA	No	NA	No	Yes	NA	NA	NA	NA	NA	NA
chr7:17813112	chr7-17813112-allele244725-331	INS	330	NA	0.0007564296520423601,0.0,0.0,0.0,0.0	0.000918741	SNX13(0.9618, 0.505)	NA	NA	NA	NA	NA	NA	NA	NA	No	NA	No	Yes	NA	NA	NA	NA	NA	NA
chr7:17930076	chr7-17930076-allele245106-1	DEL	66	NA	0.3540090771558245,0.4884726224783862,0.32341269841269843,0.452286282306163,0.18813905930470348	NA	SNX13(0.9618, 0.505)	NA	NA	NA	NA	NA	NA	NA	NA	No	NA	HPRC,HGSVC,1KG-ONT	Yes	NA	NA	NA	NA	NA	NA
chr7:17983271	chr7-17983271-allele245831-57	INS	56	NA	0.0007564296520423601,0.0,0.0,0.0,0.0	0.000918741	NA	NA	NA	NA	NA	NA	NA	NA	NA	No	NA	HPRC,HGSVC,1KG-ONT	No	NA	NA	NA	NA	NA	NA
chr7:17983273	chr7-17983273-allele245841-105	INS	104	NA	0.0037821482602118004,0.0,0.0,0.0009940357852882703,0.0	0.00462462	NA	NA	NA	NA	NA	NA	NA	NA	NA	No	NA	HPRC,HGSVC,1KG-ONT	No	NA	NA	NA	NA	NA	NA
chr7:17983274	chr7-17983274-allele245847-54	INS	53	NA	0.0007564296520423601,0.0,0.000992063492063492,0.02882703777335984,0.0	0.00391024	NA	NA	NA	NA	NA	NA	NA	NA	NA	No	NA	HPRC,HGSVC	No	NA	NA	NA	NA	NA	NA
chr7:17983274	chr7-17983274-allele245849-67	INS	66	NA	0.0,0.0,0.0,0.0019880715705765406,0.0	NA	NA	NA	NA	NA	NA	NA	NA	NA	NA	No	NA	HPRC,HGSVC,1KG-ONT	No	NA	NA	NA	NA	NA	NA
chr7:17983274	chr7-17983274-allele245842-61	INS	60	NA	0.00680786686838124,0.002881844380403458,0.0,0.0,0.0	0.00840062	NA	NA	NA	NA	NA	NA	NA	NA	NA	No	NA	HPRC,HGSVC,1KG-ONT	No	NA	NA	NA	NA	NA	NA
chr7:17983274	chr7-17983274-allele245845-73	INS	72	NA	0.012859304084720122,0.053314121037463975,0.050595238095238096,0.05666003976143141,0.05214723926380368	0.0192294	NA	NA	NA	NA	NA	NA	NA	NA	NA	No	NA	HPRC,HGSVC,1KG-ONT	No	NA	NA	NA	NA	NA	NA
chr7:17983274	chr7-17983274-allele245844-88	INS	87	NA	0.0030257186081694403,0.08501440922190202,0.003968253968253968,0.02385685884691849,0.002044989775051125	0.011562	NA	NA	NA	NA	NA	NA	NA	NA	NA	No	NA	HPRC,HGSVC,1KG-ONT	No	NA	NA	NA	NA	NA	NA
chr7:17983274	chr7-17983274-allele245846-79	INS	78	NA	0.00832072617246596,0.0,0.0,0.003976143141153081,0.007157464212678937	0.00269291	NA	NA	NA	NA	NA	NA	NA	NA	NA	No	NA	HPRC,HGSVC,1KG-ONT	No	NA	NA	NA	NA	NA	NA
chr7:17983274	chr7-17983274-allele245843-94	INS	93	NA	0.0007564296520423601,0.0,0.0,0.013916500994035786,0.0	0.00103615	NA	NA	NA	NA	NA	NA	NA	NA	NA	No	NA	HPRC,HGSVC,1KG-ONT	No	NA	NA	NA	NA	NA	NA
chr7:17983274	chr7-17983274-allele245848-61	INS	60	NA	0.0,0.020172910662824207,0.0,0.02286282306163022,0.0	0.00628053	NA	NA	NA	NA	NA	NA	NA	NA	NA	No	NA	HPRC,HGSVC,1KG-ONT	No	NA	NA	NA	NA	NA	NA
chr7:17983275	chr7-17983275-allele245850-52	INS	51	NA	0.012859304084720122,0.0,0.0,0.0,0.0	0.0235277	NA	NA	NA	NA	NA	NA	NA	NA	NA	No	NA	HPRC,HGSVC	No	NA	NA	NA	NA	NA	NA
chr7:17983277	chr7-17983277-allele245855-88	INS	87	NA	0.0015128593040847202,0.0,0.0,0.0,0.0	0.00234988	NA	NA	NA	NA	NA	NA	NA	NA	NA	No	NA	HPRC,HGSVC,1KG-ONT	No	NA	NA	NA	NA	NA	NA
chr7:17983280	chr7-17983280-allele245860-142	INS	141	NA	0.0,0.010086455331412104,0.0,0.003976143141153081,0.003067484662576687	0.00207258	NA	NA	NA	NA	NA	NA	NA	NA	NA	No	NA	HPRC,HGSVC	No	NA	NA	NA	NA	NA	NA
chr7:17983280	chr7-17983280-allele245858-57	INS	56	NA	0.0015128593040847202,0.001440922190201729,0.0,0.0,0.0	0.00077342	NA	NA	NA	NA	NA	NA	NA	NA	NA	No	NA	HPRC,HGSVC,1KG-ONT	No	NA	NA	NA	NA	NA	NA
chr7:17983286	chr7-17983286-allele245867-61	INS	60	NA	0.0,0.0,0.01488095238095238,0.0,0.0	0.0022576	NA	NA	NA	NA	NA	NA	NA	NA	NA	No	NA	HPRC,HGSVC,1KG-ONT	No	NA	NA	NA	NA	NA	NA
chr7:17983286	chr7-17983286-allele245865-163	INS	162	NA	0.0,0.0,0.000992063492063492,0.0009940357852882703,0.0	NA	NA	NA	NA	NA	NA	NA	NA	NA	NA	No	NA	HPRC,HGSVC	No	NA	NA	NA	NA	NA	NA
chr7:17983286	chr7-17983286-allele245866-154	INS	153	NA	0.0037821482602118004,0.004322766570605188,0.0,0.003976143141153081,0.0	0.00022888	NA	NA	NA	NA	NA	NA	NA	NA	NA	No	NA	HPRC,HGSVC	No	NA	NA	NA	NA	NA	NA
chr7:17983303	chr7-17983303-allele245898-92	INS	91	NA	0.0,0.001440922190201729,0.0,0.0,0.0	NA	NA	NA	NA	NA	NA	NA	NA	NA	NA	No	NA	HPRC,HGSVC,1KG-ONT	No	NA	NA	NA	NA	NA	NA
chr7:17983312	chr7-17983312-allele245900-83	INS	82	NA	0.0015128593040847202,0.011527377521613832,0.034722222222222224,0.02982107355864811,0.03169734151329243	0.0165386	NA	NA	NA	NA	NA	NA	NA	NA	NA	No	NA	HPRC,HGSVC,1KG-ONT	No	NA	NA	NA	NA	NA	NA
chr7:17983328	chr7-17983328-allele245906-67	INS	66	NA	0.0,0.007204610951008645,0.002976190476190476,0.005964214711729622,0.0	0.00192551	NA	NA	NA	NA	NA	NA	NA	NA	NA	No	NA	HPRC,HGSVC,1KG-ONT	No	NA	NA	NA	NA	NA	NA
chr7:17983329	chr7-17983329-allele245930-134	INS	133	NA	0.0,0.0,0.006944444444444444,0.0,0.0	0.000778337	NA	NA	NA	NA	NA	NA	NA	NA	NA	No	NA	HPRC,HGSVC	No	NA	NA	NA	NA	NA	NA
chr7:17983329	chr7-17983329-allele245910-56	INS	55	NA	0.0,0.001440922190201729,0.0,0.0009940357852882703,0.0	NA	NA	NA	NA	NA	NA	NA	NA	NA	NA	No	NA	HPRC,HGSVC,1KG-ONT	No	NA	NA	NA	NA	NA	NA
chr7:18100781	chr7-18100781-allele247125-341	INS	340	NA	0.0,0.0,0.012896825396825396,0.0,0.00408997955010225	0.00262774	HDAC9(1.0, 0.377)	HDAC9(1.0, 0.377)	HDAC9(1.0, 0.377)	NA	NA	NA	NA	NA	NA	No	NA	HPRC,1KG-ONT	Yes	NA	NA	NA	NA	NA	NA
chr7:18105114	chr7-18105114-allele247146-1	DEL	105	NA	0.16944024205748864,0.24063400576368876,0.24702380952380953,0.34493041749502984,0.35173824130879344	0.0422424	HDAC9(1.0, 0.377)	HDAC9(1.0, 0.377)	HDAC9(1.0, 0.377)	NA	NA	NA	NA	NA	NA	No	NA	HPRC,HGSVC	No	NA	NA	NA	NA	NA	NA
chr7:18105114	chr7-18105114-allele247147-1	DEL	140	NA	0.09682299546142209,0.27953890489913547,0.3878968253968254,0.3101391650099404,0.2883435582822086	0.11909	HDAC9(1.0, 0.377)	HDAC9(1.0, 0.377)	HDAC9(1.0, 0.377)	NA	NA	NA	NA	NA	NA	No	NA	HPRC,HGSVC,1KG-ONT	No	NA	NA	NA	NA	NA	NA
chr7:18105114	chr7-18105114-allele247150-1	DEL	245	NA	0.15658093797276854,0.012968299711815562,0.0,0.0009940357852882703,0.0	0.242756	HDAC9(1.0, 0.377)	HDAC9(1.0, 0.377)	HDAC9(1.0, 0.377)	NA	NA	NA	NA	NA	NA	No	NA	HPRC,HGSVC,1KG-ONT	No	NA	NA	NA	NA	NA	NA
chr7:18105114	chr7-18105114-allele247149-1	DEL	210	NA	0.0045385779122541605,0.0,0.0,0.0009940357852882703,0.0	0.00598883	HDAC9(1.0, 0.377)	HDAC9(1.0, 0.377)	HDAC9(1.0, 0.377)	NA	NA	NA	NA	NA	NA	No	NA	HPRC,HGSVC,1KG-ONT	No	NA	NA	NA	NA	NA	NA
chr7:18105114	chr7-18105114-allele247148-1	DEL	175	NA	0.12783661119515885,0.23198847262247838,0.16666666666666666,0.13220675944333996,0.16973415132924335	0.00620053	HDAC9(1.0, 0.377)	HDAC9(1.0, 0.377)	HDAC9(1.0, 0.377)	NA	NA	NA	NA	NA	NA	No	NA	HPRC,HGSVC,1KG-ONT	No	NA	NA	NA	NA	NA	NA
chr7:18105130	chr7-18105130-allele247154-106	INS	105	NA	0.1838124054462935,0.023054755043227664,0.002976190476190476,0.014910536779324055,0.011247443762781187	0.232587	HDAC9(1.0, 0.377)	HDAC9(1.0, 0.377)	HDAC9(1.0, 0.377)	NA	NA	NA	NA	NA	NA	No	NA	HPRC,HGSVC,1KG-ONT	No	NA	NA	NA	NA	NA	NA
chr7:18105130	chr7-18105130-allele247155-141	INS	140	NA	0.019667170953101363,0.004322766570605188,0.0,0.0,0.0	0.0297766	HDAC9(1.0, 0.377)	HDAC9(1.0, 0.377)	HDAC9(1.0, 0.377)	NA	NA	NA	NA	NA	NA	No	NA	HPRC,HGSVC,1KG-ONT	No	NA	NA	NA	NA	NA	NA
chr7:18105130	chr7-18105130-allele247153-71	INS	70	NA	0.13918305597579425,0.07060518731988473,0.03273809523809524,0.04671968190854871,0.05930470347648262	0.0546168	HDAC9(1.0, 0.377)	HDAC9(1.0, 0.377)	HDAC9(1.0, 0.377)	NA	NA	NA	NA	NA	NA	No	NA	HPRC,HGSVC,1KG-ONT	No	NA	NA	NA	NA	NA	NA
chr7:18105130	chr7-18105130-allele247156-1	DEL	70	NA	0.0264750378214826,0.01440922190201729,0.003968253968253968,0.03479125248508946,0.0	0.00473725	HDAC9(1.0, 0.377)	HDAC9(1.0, 0.377)	HDAC9(1.0, 0.377)	NA	NA	NA	NA	NA	NA	No	NA	HPRC,HGSVC	No	NA	NA	NA	NA	NA	NA
chr7:18105141	chr7-18105141-allele247161-106	INS	105	NA	0.0,0.002881844380403458,0.0,0.0009940357852882703,0.002044989775051125	0.000408842	HDAC9(1.0, 0.377)	HDAC9(1.0, 0.377)	HDAC9(1.0, 0.377)	NA	NA	NA	NA	NA	NA	No	NA	HPRC,HGSVC,1KG-ONT	No	NA	NA	NA	NA	NA	NA
chr7:18105141	chr7-18105141-allele247160-71	INS	70	NA	0.0007564296520423601,0.0,0.007936507936507936,0.0019880715705765406,0.0	0.000360376	HDAC9(1.0, 0.377)	HDAC9(1.0, 0.377)	HDAC9(1.0, 0.377)	NA	NA	NA	NA	NA	NA	No	NA	HPRC,HGSVC,1KG-ONT	No	NA	NA	NA	NA	NA	NA
chr7:18105201	chr7-18105201-allele247164-176	INS	175	NA	0.0007564296520423601,0.001440922190201729,0.0,0.0,0.0	NA	HDAC9(1.0, 0.377)	HDAC9(1.0, 0.377)	HDAC9(1.0, 0.377)	NA	NA	NA	NA	NA	NA	No	NA	HPRC,HGSVC	No	NA	NA	NA	NA	NA	NA
chr7:18105396	chr7-18105396-allele247167-1	DEL	73	NA	0.031013615733736764,0.01729106628242075,0.002976190476190476,0.02186878727634195,0.0081799591002045	0.00990097	HDAC9(1.0, 0.377)	HDAC9(1.0, 0.377)	HDAC9(1.0, 0.377)	NA	NA	NA	NA	NA	NA	No	NA	HPRC,HGSVC	No	NA	NA	NA	NA	NA	NA
chr7:18105519	chr7-18105519-allele247168-71	INS	70	NA	0.12027231467473525,0.08069164265129683,0.25595238095238093,0.12027833001988071,0.23517382413087934	0.0125349	HDAC9(1.0, 0.377)	HDAC9(1.0, 0.377)	HDAC9(1.0, 0.377)	NA	NA	NA	NA	NA	NA	No	NA	HPRC,HGSVC,1KG-ONT	No	NA	NA	NA	NA	NA	NA
chr7:18128734	chr7-18128734-allele247316-350	INS	349	NA	0.0007564296520423601,0.001440922190201729,0.0,0.0,0.0	NA	HDAC9(1.0, 0.377)	HDAC9(1.0, 0.377)	HDAC9(1.0, 0.377)	NA	NA	NA	NA	NA	NA	No	NA	HPRC	Yes	NA	NA	NA	NA	NA	NA
chr7:18128734	chr7-18128734-allele247315-321	INS	320	NA	0.006051437216338881,0.0,0.0,0.0,0.0	0.0108963	HDAC9(1.0, 0.377)	HDAC9(1.0, 0.377)	HDAC9(1.0, 0.377)	NA	NA	NA	NA	NA	NA	No	NA	HPRC	Yes	NA	NA	NA	NA	NA	NA
chr7:18155093	chr7-18155093-allele247596-58	INS	57	NA	0.0007564296520423601,0.0,0.017857142857142856,0.0,0.012269938650306749	0.00387697	HDAC9(1.0, 0.377)	HDAC9(1.0, 0.377)	HDAC9(1.0, 0.377)	NA	NA	NA	NA	NA	NA	No	ID=chr7_18155073_18155093;MOTIFS=TTTC;STRUC=(TTTC)n	HPRC	No	NA	NA	NA	NA	NA	NA
chr7:18233452	chr7-18233452-allele248237-354	INS	353	NA	0.0007564296520423601,0.018731988472622477,0.09226190476190477,0.020874751491053677,0.0541922290388548	0.031984	HDAC9(1.0, 0.377)	HDAC9(1.0, 0.377)	HDAC9(1.0, 0.377)	NA	NA	NA	NA	NA	NA	No	NA	HPRC,HGSVC,1KG-ONT	No	NA	NA	NA	NA	NA	NA
chr7:18233452	chr7-18233452-allele248236-335	INS	334	NA	0.0030257186081694403,0.01440922190201729,0.06845238095238096,0.039761431411530816,0.10224948875255624	0.0360246	HDAC9(1.0, 0.377)	HDAC9(1.0, 0.377)	HDAC9(1.0, 0.377)	NA	NA	NA	NA	NA	NA	No	NA	HPRC,HGSVC,1KG-ONT	No	NA	NA	NA	NA	NA	NA
chr7:18233452	chr7-18233452-allele248235-314	INS	313	NA	0.0030257186081694403,0.008645533141210375,0.018849206349206348,0.02385685884691849,0.006134969325153374	0.00555147	HDAC9(1.0, 0.377)	HDAC9(1.0, 0.377)	HDAC9(1.0, 0.377)	NA	NA	NA	NA	NA	NA	No	NA	HPRC,HGSVC,1KG-ONT	No	NA	NA	NA	NA	NA	NA
chr7:18282965	chr7-18282965-allele248779-289	INS	288	NA	0.0037821482602118004,0.020172910662824207,0.000992063492063492,0.012922465208747515,0.04396728016359918	0.00745051	HDAC9(1.0, 0.377)	HDAC9(1.0, 0.377)	HDAC9(1.0, 0.377)	NA	NA	NA	NA	NA	NA	No	NA	HPRC,HGSVC,1KG-ONT	No	NA	NA	NA	NA	NA	NA
chr7:18282965	chr7-18282965-allele248777-287	INS	286	NA	0.0022692889561270802,0.008645533141210375,0.021825396825396824,0.008946322067594433,0.03783231083844581	0.00985402	HDAC9(1.0, 0.377)	HDAC9(1.0, 0.377)	HDAC9(1.0, 0.377)	NA	NA	NA	NA	NA	NA	No	NA	HPRC,HGSVC,1KG-ONT	No	NA	NA	NA	NA	NA	NA
chr7:18282965	chr7-18282965-allele248789-274	INS	273	NA	0.0007564296520423601,0.0,0.0,0.0,0.0	0.000918741	HDAC9(1.0, 0.377)	HDAC9(1.0, 0.377)	HDAC9(1.0, 0.377)	NA	NA	NA	NA	NA	NA	No	NA	HPRC,HGSVC,1KG-ONT	No	NA	NA	NA	NA	NA	NA
chr7:18282965	chr7-18282965-allele248771-270	INS	269	NA	0.023449319213313162,0.001440922190201729,0.0,0.0,0.0	0.0407638	HDAC9(1.0, 0.377)	HDAC9(1.0, 0.377)	HDAC9(1.0, 0.377)	NA	NA	NA	NA	NA	NA	No	NA	HPRC,HGSVC,1KG-ONT	No	NA	NA	NA	NA	NA	NA
chr7:18282965	chr7-18282965-allele248775-286	INS	285	NA	0.0007564296520423601,0.001440922190201729,0.016865079365079364,0.0,0.012269938650306749	0.00381043	HDAC9(1.0, 0.377)	HDAC9(1.0, 0.377)	HDAC9(1.0, 0.377)	NA	NA	NA	NA	NA	NA	No	NA	HPRC,HGSVC,1KG-ONT	No	NA	NA	NA	NA	NA	NA
chr7:18282965	chr7-18282965-allele248773-305	INS	304	NA	0.01361573373676248,0.0,0.000992063492063492,0.002982107355864811,0.0	0.0172577	HDAC9(1.0, 0.377)	HDAC9(1.0, 0.377)	HDAC9(1.0, 0.377)	NA	NA	NA	NA	NA	NA	No	NA	HPRC,HGSVC,1KG-ONT	No	NA	NA	NA	NA	NA	NA
chr7:18282965	chr7-18282965-allele248778-284	INS	283	NA	0.0030257186081694403,0.0,0.012896825396825396,0.0,0.009202453987730062	0.00020776	HDAC9(1.0, 0.377)	HDAC9(1.0, 0.377)	HDAC9(1.0, 0.377)	NA	NA	NA	NA	NA	NA	No	NA	HPRC,HGSVC,1KG-ONT	No	NA	NA	NA	NA	NA	NA
chr7:18282965	chr7-18282965-allele248772-285	INS	284	NA	0.1157337367624811,0.09510086455331412,0.1498015873015873,0.1172962226640159,0.14621676891615543	0.000331259	HDAC9(1.0, 0.377)	HDAC9(1.0, 0.377)	HDAC9(1.0, 0.377)	NA	NA	NA	NA	NA	NA	No	NA	HPRC,HGSVC,1KG-ONT	No	NA	NA	NA	NA	NA	NA
chr7:18282965	chr7-18282965-allele248780-288	INS	287	NA	0.0022692889561270802,0.0,0.0,0.0,0.0	0.00377908	HDAC9(1.0, 0.377)	HDAC9(1.0, 0.377)	HDAC9(1.0, 0.377)	NA	NA	NA	NA	NA	NA	No	NA	HPRC,HGSVC,1KG-ONT	No	NA	NA	NA	NA	NA	NA
chr7:18282965	chr7-18282965-allele248783-303	INS	302	NA	0.0,0.0,0.0,0.0,0.0010224948875255625	NA	HDAC9(1.0, 0.377)	HDAC9(1.0, 0.377)	HDAC9(1.0, 0.377)	NA	NA	NA	NA	NA	NA	No	NA	HPRC,HGSVC,1KG-ONT	No	NA	NA	NA	NA	NA	NA
chr7:18282965	chr7-18282965-allele248786-269	INS	268	NA	0.0007564296520423601,0.0,0.0,0.0,0.0	0.000918741	HDAC9(1.0, 0.377)	HDAC9(1.0, 0.377)	HDAC9(1.0, 0.377)	NA	NA	NA	NA	NA	NA	No	NA	HPRC,HGSVC,1KG-ONT	No	NA	NA	NA	NA	NA	NA
chr7:18305683	chr7-18305683-allele249004-356	INS	355	NA	0.0037821482602118004,0.001440922190201729,0.0,0.0,0.0	0.00462462	HDAC9(1.0, 0.377)	HDAC9(1.0, 0.377)	HDAC9(1.0, 0.377)	NA	NA	NA	NA	NA	NA	No	NA	HPRC,HGSVC,1KG-ONT	Yes	NA	NA	NA	NA	NA	NA
chr7:18305683	chr7-18305683-allele249020-352	INS	351	NA	0.0007564296520423601,0.001440922190201729,0.0,0.0,0.0	NA	HDAC9(1.0, 0.377)	HDAC9(1.0, 0.377)	HDAC9(1.0, 0.377)	NA	NA	NA	NA	NA	NA	No	NA	HPRC,HGSVC,1KG-ONT	Yes	NA	NA	NA	NA	NA	NA
chr7:18305683	chr7-18305683-allele249019-347	INS	346	NA	0.007564296520423601,0.0,0.0,0.0,0.0	0.0136279	HDAC9(1.0, 0.377)	HDAC9(1.0, 0.377)	HDAC9(1.0, 0.377)	NA	NA	NA	NA	NA	NA	No	NA	HPRC,HGSVC,1KG-ONT	Yes	NA	NA	NA	NA	NA	NA
chr7:18305683	chr7-18305683-allele249000-318	INS	317	NA	0.04311649016641452,0.010086455331412104,0.0,0.0,0.0	0.0641964	HDAC9(1.0, 0.377)	HDAC9(1.0, 0.377)	HDAC9(1.0, 0.377)	NA	NA	NA	NA	NA	NA	No	NA	HPRC,HGSVC,1KG-ONT	Yes	NA	NA	NA	NA	NA	NA
chr7:18305683	chr7-18305683-allele249012-354	INS	353	NA	0.0015128593040847202,0.0,0.0,0.0,0.0	0.00234988	HDAC9(1.0, 0.377)	HDAC9(1.0, 0.377)	HDAC9(1.0, 0.377)	NA	NA	NA	NA	NA	NA	No	NA	HPRC,HGSVC,1KG-ONT	Yes	NA	NA	NA	NA	NA	NA
chr7:18305683	chr7-18305683-allele249003-317	INS	316	NA	0.0030257186081694403,0.0,0.0,0.0,0.0	0.00520636	HDAC9(1.0, 0.377)	HDAC9(1.0, 0.377)	HDAC9(1.0, 0.377)	NA	NA	NA	NA	NA	NA	No	NA	HPRC,HGSVC,1KG-ONT	Yes	NA	NA	NA	NA	NA	NA
chr7:18305683	chr7-18305683-allele249001-351	INS	350	NA	0.14447806354009077,0.05475504322766571,0.0,0.03180914512922465,0.04294478527607362	0.10657	HDAC9(1.0, 0.377)	HDAC9(1.0, 0.377)	HDAC9(1.0, 0.377)	NA	NA	NA	NA	NA	NA	No	NA	HPRC,HGSVC,1KG-ONT	Yes	NA	NA	NA	NA	NA	NA
chr7:18305683	chr7-18305683-allele249009-333	INS	332	NA	0.0022692889561270802,0.001440922190201729,0.0,0.0,0.0	0.0019853	HDAC9(1.0, 0.377)	HDAC9(1.0, 0.377)	HDAC9(1.0, 0.377)	NA	NA	NA	NA	NA	NA	No	NA	HPRC,HGSVC,1KG-ONT	Yes	NA	NA	NA	NA	NA	NA
chr7:18305683	chr7-18305683-allele249002-350	INS	349	NA	0.009077155824508321,0.0,0.0,0.0,0.0	0.0165556	HDAC9(1.0, 0.377)	HDAC9(1.0, 0.377)	HDAC9(1.0, 0.377)	NA	NA	NA	NA	NA	NA	No	NA	HPRC,HGSVC,1KG-ONT	Yes	NA	NA	NA	NA	NA	NA
chr7:18305683	chr7-18305683-allele249016-362	INS	361	NA	0.0,0.004322766570605188,0.0,0.0009940357852882703,0.0	0.000224143	HDAC9(1.0, 0.377)	HDAC9(1.0, 0.377)	HDAC9(1.0, 0.377)	NA	NA	NA	NA	NA	NA	No	NA	HPRC,HGSVC,1KG-ONT	Yes	NA	NA	NA	NA	NA	NA
chr7:18305683	chr7-18305683-allele249005-353	INS	352	NA	0.01361573373676248,0.0,0.0,0.0009940357852882703,0.0010224948875255625	0.02071	HDAC9(1.0, 0.377)	HDAC9(1.0, 0.377)	HDAC9(1.0, 0.377)	NA	NA	NA	NA	NA	NA	No	NA	HPRC,HGSVC,1KG-ONT	Yes	NA	NA	NA	NA	NA	NA
chr7:18305683	chr7-18305683-allele249007-317	INS	316	NA	0.0045385779122541605,0.0,0.0,0.0,0.0	0.00805514	HDAC9(1.0, 0.377)	HDAC9(1.0, 0.377)	HDAC9(1.0, 0.377)	NA	NA	NA	NA	NA	NA	No	NA	HPRC,HGSVC,1KG-ONT	Yes	NA	NA	NA	NA	NA	NA
chr7:18305683	chr7-18305683-allele249014-366	INS	365	NA	0.0015128593040847202,0.010086455331412104,0.0,0.0,0.0010224948875255625	NA	HDAC9(1.0, 0.377)	HDAC9(1.0, 0.377)	HDAC9(1.0, 0.377)	NA	NA	NA	NA	NA	NA	No	NA	HPRC,HGSVC,1KG-ONT	Yes	NA	NA	NA	NA	NA	NA
chr7:18305683	chr7-18305683-allele249006-360	INS	359	NA	0.014372163388804841,0.0,0.0,0.0,0.0	0.0263867	HDAC9(1.0, 0.377)	HDAC9(1.0, 0.377)	HDAC9(1.0, 0.377)	NA	NA	NA	NA	NA	NA	No	NA	HPRC,HGSVC,1KG-ONT	Yes	NA	NA	NA	NA	NA	NA
chr7:18305683	chr7-18305683-allele249008-339	INS	338	NA	0.006051437216338881,0.0,0.0,0.0009940357852882703,0.0	0.00875367	HDAC9(1.0, 0.377)	HDAC9(1.0, 0.377)	HDAC9(1.0, 0.377)	NA	NA	NA	NA	NA	NA	No	NA	HPRC,HGSVC,1KG-ONT	Yes	NA	NA	NA	NA	NA	NA
chr7:18356667	chr7-18356667-allele249463-1	DEL	963	NA	0.0,0.0,0.0,0.0009940357852882703,0.003067484662576687	0.000224143	HDAC9(1.0, 0.377)	HDAC9(1.0, 0.377)	HDAC9(1.0, 0.377)	NA	NA	NA	NA	NA	enhancer	No	NA	No	Yes	NA	NA	NA	NA	NA	NA
chr7:18457804	chr7-18457804-allele249948-365	INS	364	NA	0.0,0.010086455331412104,0.0,0.0009940357852882703,0.0	0.000963133	HDAC9(1.0, 0.377)	HDAC9(1.0, 0.377)	HDAC9(1.0, 0.377)	NA	NA	NA	NA	NA	NA	No	NA	1KG-ONT	Yes	NA	NA	NA	NA	NA	NA
chr7:18457804	chr7-18457804-allele249947-336	INS	335	NA	0.0,0.01729106628242075,0.0,0.0,0.0	0.00161686	HDAC9(1.0, 0.377)	HDAC9(1.0, 0.377)	HDAC9(1.0, 0.377)	NA	NA	NA	NA	NA	NA	No	NA	1KG-ONT	Yes	NA	NA	NA	NA	NA	NA
chr7:18510472	chr7-18510472-allele250306-327	INS	326	NA	0.0015128593040847202,0.0,0.0,0.0,0.0	0.00234988	HDAC9(1.0, 0.377)	HDAC9(1.0, 0.377)	HDAC9(1.0, 0.377)	NA	NA	NA	NA	NA	NA	No	NA	No	Yes	NA	NA	NA	NA	NA	NA
chr7:18662370	chr7-18662370-allele251122-316	INS	315	NA	0.04311649016641452,0.011527377521613832,0.0,0.020874751491053677,0.011247443762781187	0.02647	HDAC9(1.0, 0.377)	HDAC9(1.0, 0.377)	HDAC9(1.0, 0.377)	NA	NA	NA	NA	NA	NA	No	NA	HPRC,HGSVC,1KG-ONT	Yes	NA	NA	NA	NA	NA	NA
chr7:18689248	chr7-18689248-allele251335-141	INS	140	NA	0.009077155824508321,0.0,0.0,0.0,0.0	0.0165556	HDAC9(1.0, 0.377)	HDAC9(1.0, 0.377)	HDAC9(1.0, 0.377)	NA	NA	NA	NA	NA	NA	No	NA	HPRC	No	NA	NA	NA	NA	NA	NA
chr7:18732476	chr7-18732476-allele251787-54	INS	53	NA	0.09682299546142209,0.08069164265129683,0.3373015873015873,0.09542743538767395,0.0705521472392638	0.0121442	HDAC9(1.0, 0.377)	HDAC9(1.0, 0.377)	HDAC9(1.0, 0.377)	NA	NA	NA	NA	NA	NA	No	NA	HPRC,HGSVC,1KG-ONT	Yes	NA	NA	NA	NA	NA	NA
chr7:18732478	chr7-18732478-allele251790-54	INS	53	NA	0.009833585476550681,0.001440922190201729,0.0,0.0,0.0	0.0157378	HDAC9(1.0, 0.377)	HDAC9(1.0, 0.377)	HDAC9(1.0, 0.377)	NA	NA	NA	NA	NA	NA	No	NA	HPRC,HGSVC,1KG-ONT	Yes	NA	NA	NA	NA	NA	NA
chr7:18732556	chr7-18732556-allele251795-1	DEL	62	NA	0.009077155824508321,0.0,0.0,0.0,0.0	0.0165556	HDAC9(1.0, 0.377)	HDAC9(1.0, 0.377)	HDAC9(1.0, 0.377)	NA	NA	NA	NA	NA	NA	No	NA	HPRC,HGSVC,1KG-ONT	No	NA	NA	NA	NA	NA	NA
chr7:18732617	chr7-18732617-allele251809-1	DEL	68	NA	0.0,0.0,0.0,0.0009940357852882703,0.0	NA	HDAC9(1.0, 0.377)	HDAC9(1.0, 0.377)	HDAC9(1.0, 0.377)	NA	NA	NA	NA	NA	NA	No	NA	HPRC,HGSVC,1KG-ONT	No	NA	NA	NA	NA	NA	NA
chr7:18732651	chr7-18732651-allele251822-97	INS	96	NA	0.0022692889561270802,0.0,0.0,0.0,0.0	0.00377908	HDAC9(1.0, 0.377)	HDAC9(1.0, 0.377)	HDAC9(1.0, 0.377)	NA	NA	NA	NA	NA	NA	No	NA	HPRC,HGSVC	No	NA	NA	NA	NA	NA	NA
chr7:18732651	chr7-18732651-allele251821-63	INS	62	NA	0.0015128593040847202,0.001440922190201729,0.0,0.0,0.0	0.00077342	HDAC9(1.0, 0.377)	HDAC9(1.0, 0.377)	HDAC9(1.0, 0.377)	NA	NA	NA	NA	NA	NA	No	NA	HPRC,HGSVC,1KG-ONT	No	NA	NA	NA	NA	NA	NA
chr7:18732651	chr7-18732651-allele251824-91	INS	90	NA	0.0007564296520423601,0.0,0.0,0.0,0.0	0.000918741	HDAC9(1.0, 0.377)	HDAC9(1.0, 0.377)	HDAC9(1.0, 0.377)	NA	NA	NA	NA	NA	NA	No	NA	HPRC,HGSVC,1KG-ONT	No	NA	NA	NA	NA	NA	NA
chr7:18732653	chr7-18732653-allele251833-290	INS	289	NA	0.0022692889561270802,0.0,0.0,0.0,0.0	0.00377908	HDAC9(1.0, 0.377)	HDAC9(1.0, 0.377)	HDAC9(1.0, 0.377)	NA	NA	NA	NA	NA	NA	No	NA	1KG-ONT	No	NA	NA	NA	NA	NA	NA
chr7:18732656	chr7-18732656-allele251840-65	INS	64	NA	0.0037821482602118004,0.0,0.0,0.0,0.0	0.00663171	HDAC9(1.0, 0.377)	HDAC9(1.0, 0.377)	HDAC9(1.0, 0.377)	NA	NA	NA	NA	NA	NA	No	NA	HPRC,HGSVC,1KG-ONT	No	NA	NA	NA	NA	NA	NA
chr7:18732735	chr7-18732735-allele251881-1	DEL	116	NA	0.0045385779122541605,0.0,0.0,0.0,0.0	0.00805514	HDAC9(1.0, 0.377)	HDAC9(1.0, 0.377)	HDAC9(1.0, 0.377)	NA	NA	NA	NA	NA	NA	No	NA	HPRC,HGSVC,1KG-ONT	Yes	NA	NA	NA	NA	NA	NA
chr7:18732742	chr7-18732742-allele251888-1	DEL	86	NA	0.04387291981845688,0.0,0.002976190476190476,0.0,0.0	0.0731004	HDAC9(1.0, 0.377)	HDAC9(1.0, 0.377)	HDAC9(1.0, 0.377)	NA	NA	NA	NA	NA	NA	No	NA	HPRC,HGSVC,1KG-ONT	Yes	NA	NA	NA	NA	NA	NA
chr7:18732742	chr7-18732742-allele251887-1	DEL	56	NA	0.0007564296520423601,0.0,0.0,0.0,0.0	0.000918741	HDAC9(1.0, 0.377)	HDAC9(1.0, 0.377)	HDAC9(1.0, 0.377)	NA	NA	NA	NA	NA	NA	No	NA	HPRC,HGSVC,1KG-ONT	No	NA	NA	NA	NA	NA	NA
chr7:18732750	chr7-18732750-allele251891-101	INS	100	NA	0.0007564296520423601,0.040345821325648415,0.001984126984126984,0.0,0.002044989775051125	0.0042763	HDAC9(1.0, 0.377)	HDAC9(1.0, 0.377)	HDAC9(1.0, 0.377)	NA	NA	NA	NA	NA	NA	No	NA	HPRC,HGSVC	No	NA	NA	NA	NA	NA	NA
chr7:18732750	chr7-18732750-allele251890-69	INS	68	NA	0.012102874432677761,0.001440922190201729,0.0,0.0009940357852882703,0.017382413087934562	0.00287448	HDAC9(1.0, 0.377)	HDAC9(1.0, 0.377)	HDAC9(1.0, 0.377)	NA	NA	NA	NA	NA	NA	No	NA	HPRC,HGSVC,1KG-ONT	No	NA	NA	NA	NA	NA	NA
chr7:18732758	chr7-18732758-allele251909-59	INS	58	NA	0.0007564296520423601,0.0,0.0,0.0,0.0	0.000918741	HDAC9(1.0, 0.377)	HDAC9(1.0, 0.377)	HDAC9(1.0, 0.377)	NA	NA	NA	NA	NA	NA	No	NA	HPRC,HGSVC,1KG-ONT	No	NA	NA	NA	NA	NA	NA
chr7:18732759	chr7-18732759-allele251914-1	DEL	218	NA	0.0022692889561270802,0.0,0.0,0.0,0.0	0.00377908	HDAC9(1.0, 0.377)	HDAC9(1.0, 0.377)	HDAC9(1.0, 0.377)	NA	NA	NA	NA	NA	NA	No	NA	HGSVC	No	NA	NA	NA	NA	NA	NA
chr7:18732770	chr7-18732770-allele251919-1	DEL	136	NA	0.0007564296520423601,0.0,0.0,0.0,0.0	0.000918741	HDAC9(1.0, 0.377)	HDAC9(1.0, 0.377)	HDAC9(1.0, 0.377)	NA	NA	NA	NA	NA	NA	No	NA	HPRC,HGSVC	Yes	NA	NA	NA	NA	NA	NA
chr7:18732787	chr7-18732787-allele251927-1	DEL	190	NA	0.007564296520423601,0.0,0.0,0.0,0.0	0.0137297	HDAC9(1.0, 0.377)	HDAC9(1.0, 0.377)	HDAC9(1.0, 0.377)	NA	NA	NA	NA	NA	NA	No	NA	HGSVC	Yes	NA	NA	NA	NA	NA	NA
chr7:18732826	chr7-18732826-allele251946-1	DEL	52	NA	0.0015128593040847202,0.0,0.0,0.0,0.0	0.00234988	HDAC9(1.0, 0.377)	HDAC9(1.0, 0.377)	HDAC9(1.0, 0.377)	NA	NA	NA	NA	NA	NA	No	NA	HPRC,HGSVC,1KG-ONT	No	NA	NA	NA	NA	NA	NA
chr7:18732830	chr7-18732830-allele251949-1	DEL	160	NA	0.0045385779122541605,0.0,0.0,0.0,0.0	0.00805514	HDAC9(1.0, 0.377)	HDAC9(1.0, 0.377)	HDAC9(1.0, 0.377)	NA	NA	NA	NA	NA	NA	No	NA	HGSVC	Yes	NA	NA	NA	NA	NA	NA
chr7:18732846	chr7-18732846-allele251956-1	DEL	78	NA	0.0007564296520423601,0.0,0.0,0.0,0.0	0.000918741	HDAC9(1.0, 0.377)	HDAC9(1.0, 0.377)	HDAC9(1.0, 0.377)	NA	NA	NA	NA	NA	NA	No	NA	HPRC,HGSVC,1KG-ONT	Yes	NA	NA	NA	NA	NA	NA
chr7:18732854	chr7-18732854-allele251962-85	INS	84	NA	0.009077155824508321,0.06051873198847262,0.1527777777777778,0.10536779324055666,0.12167689161554192	0.066632	HDAC9(1.0, 0.377)	HDAC9(1.0, 0.377)	HDAC9(1.0, 0.377)	NA	NA	NA	NA	NA	NA	No	NA	HPRC,HGSVC,1KG-ONT	Yes	NA	NA	NA	NA	NA	NA
chr7:18732859	chr7-18732859-allele251969-1	DEL	52	NA	0.00832072617246596,0.005763688760806916,0.008928571428571428,0.0009940357852882703,0.0	0.00154627	HDAC9(1.0, 0.377)	HDAC9(1.0, 0.377)	HDAC9(1.0, 0.377)	NA	NA	NA	NA	NA	NA	No	NA	HPRC,HGSVC,1KG-ONT	No	NA	NA	NA	NA	NA	NA
chr7:18732870	chr7-18732870-allele251971-57	INS	56	NA	0.012859304084720122,0.002881844380403458,0.0,0.0,0.0	0.019276	HDAC9(1.0, 0.377)	HDAC9(1.0, 0.377)	HDAC9(1.0, 0.377)	NA	NA	NA	NA	NA	NA	No	NA	HPRC,HGSVC,1KG-ONT	Yes	NA	NA	NA	NA	NA	NA
chr7:18732870	chr7-18732870-allele251972-633	INS	632	NA	0.0007564296520423601,0.0,0.0,0.0,0.0	0.000918741	HDAC9(1.0, 0.377)	HDAC9(1.0, 0.377)	HDAC9(1.0, 0.377)	NA	NA	NA	NA	NA	NA	No	NA	No	No	NA	NA	NA	NA	NA	NA
chr7:18732872	chr7-18732872-allele251977-1	DEL	100	NA	0.01361573373676248,0.001440922190201729,0.0,0.0,0.0010224948875255625	0.02071	HDAC9(1.0, 0.377)	HDAC9(1.0, 0.377)	HDAC9(1.0, 0.377)	NA	NA	NA	NA	NA	NA	No	NA	HPRC,HGSVC,1KG-ONT	Yes	NA	NA	NA	NA	NA	NA
chr7:18732872	chr7-18732872-allele251978-1	DEL	130	NA	0.0015128593040847202,0.0,0.0,0.0,0.0	0.00234988	HDAC9(1.0, 0.377)	HDAC9(1.0, 0.377)	HDAC9(1.0, 0.377)	NA	NA	NA	NA	NA	NA	No	NA	HPRC,HGSVC	Yes	NA	NA	NA	NA	NA	NA
chr7:18732878	chr7-18732878-allele251983-169	INS	168	NA	0.0,0.0,0.001984126984126984,0.0,0.0	NA	HDAC9(1.0, 0.377)	HDAC9(1.0, 0.377)	HDAC9(1.0, 0.377)	NA	NA	NA	NA	NA	NA	No	NA	HGSVC	No	NA	NA	NA	NA	NA	NA
chr7:18732878	chr7-18732878-allele251981-73	INS	72	NA	0.0015128593040847202,0.0,0.0,0.0,0.0	0.00234988	HDAC9(1.0, 0.377)	HDAC9(1.0, 0.377)	HDAC9(1.0, 0.377)	NA	NA	NA	NA	NA	NA	No	NA	HPRC,HGSVC,1KG-ONT	Yes	NA	NA	NA	NA	NA	NA
chr7:18732879	chr7-18732879-allele251994-1	DEL	52	NA	0.0015128593040847202,0.0,0.0,0.0,0.0	0.00234988	HDAC9(1.0, 0.377)	HDAC9(1.0, 0.377)	HDAC9(1.0, 0.377)	NA	NA	NA	NA	NA	NA	No	NA	HPRC,HGSVC,1KG-ONT	No	NA	NA	NA	NA	NA	NA
chr7:18732880	chr7-18732880-allele251996-1	DEL	68	NA	0.0007564296520423601,0.0,0.0,0.0,0.0	0.000918741	HDAC9(1.0, 0.377)	HDAC9(1.0, 0.377)	HDAC9(1.0, 0.377)	NA	NA	NA	NA	NA	NA	No	NA	HPRC,HGSVC,1KG-ONT	Yes	NA	NA	NA	NA	NA	NA
chr7:18732902	chr7-18732902-allele252019-56	INS	55	NA	0.0007564296520423601,0.0,0.0,0.0,0.0	0.000918741	HDAC9(1.0, 0.377)	HDAC9(1.0, 0.377)	HDAC9(1.0, 0.377)	NA	NA	NA	NA	NA	NA	No	NA	HPRC,HGSVC,1KG-ONT	Yes	NA	NA	NA	NA	NA	NA
chr7:18732907	chr7-18732907-allele252030-81	INS	80	NA	0.0037821482602118004,0.0,0.0,0.0,0.0	0.00663171	HDAC9(1.0, 0.377)	HDAC9(1.0, 0.377)	HDAC9(1.0, 0.377)	NA	NA	NA	NA	NA	NA	No	NA	HPRC,HGSVC,1KG-ONT	Yes	NA	NA	NA	NA	NA	NA
chr7:18732917	chr7-18732917-allele252045-67	INS	66	NA	0.0,0.0,0.0,0.0009940357852882703,0.0	NA	HDAC9(1.0, 0.377)	HDAC9(1.0, 0.377)	HDAC9(1.0, 0.377)	NA	NA	NA	NA	NA	NA	No	NA	HPRC,HGSVC,1KG-ONT	Yes	NA	NA	NA	NA	NA	NA
chr7:18732925	chr7-18732925-allele252050-51	INS	50	NA	0.0015128593040847202,0.011527377521613832,0.0,0.016898608349900597,0.00408997955010225	0.00273391	HDAC9(1.0, 0.377)	HDAC9(1.0, 0.377)	HDAC9(1.0, 0.377)	NA	NA	NA	NA	NA	NA	No	NA	HPRC,HGSVC,1KG-ONT	No	NA	NA	NA	NA	NA	NA
chr7:18732931	chr7-18732931-allele252060-57	INS	56	NA	0.0022692889561270802,0.0,0.0,0.0,0.0	0.00377908	HDAC9(1.0, 0.377)	HDAC9(1.0, 0.377)	HDAC9(1.0, 0.377)	NA	NA	NA	NA	NA	NA	No	NA	HPRC,HGSVC,1KG-ONT	No	NA	NA	NA	NA	NA	NA
chr7:18732939	chr7-18732939-allele252070-129	INS	128	NA	0.0007564296520423601,0.0,0.0,0.0,0.0	0.000918741	HDAC9(1.0, 0.377)	HDAC9(1.0, 0.377)	HDAC9(1.0, 0.377)	NA	NA	NA	NA	NA	NA	No	NA	HPRC,HGSVC	No	NA	NA	NA	NA	NA	NA
chr7:18732944	chr7-18732944-allele252073-53	INS	52	NA	0.009833585476550681,0.0,0.0,0.0,0.0	0.0179657	HDAC9(1.0, 0.377)	HDAC9(1.0, 0.377)	HDAC9(1.0, 0.377)	NA	NA	NA	NA	NA	NA	No	NA	HPRC,HGSVC,1KG-ONT	No	NA	NA	NA	NA	NA	NA
chr7:18732948	chr7-18732948-allele252081-81	INS	80	NA	0.0015128593040847202,0.0,0.0,0.0,0.0	0.00234988	HDAC9(1.0, 0.377)	HDAC9(1.0, 0.377)	HDAC9(1.0, 0.377)	NA	NA	NA	NA	NA	NA	No	NA	HPRC,HGSVC,1KG-ONT	No	NA	NA	NA	NA	NA	NA
chr7:18732957	chr7-18732957-allele252085-51	INS	50	NA	0.0007564296520423601,0.0,0.0,0.0,0.0	0.000918741	HDAC9(1.0, 0.377)	HDAC9(1.0, 0.377)	HDAC9(1.0, 0.377)	NA	NA	NA	NA	NA	NA	No	NA	HPRC,HGSVC,1KG-ONT	No	NA	NA	NA	NA	NA	NA
chr7:18733087	chr7-18733087-allele252103-1	DEL	96	NA	0.01588502269288956,0.0,0.0,0.0,0.0	0.0291787	HDAC9(1.0, 0.377)	HDAC9(1.0, 0.377)	HDAC9(1.0, 0.377)	NA	NA	NA	NA	NA	NA	No	NA	HPRC,HGSVC,1KG-ONT	Yes	NA	NA	NA	NA	NA	NA
chr7:18751603	chr7-18751603-allele252299-244	INS	243	NA	0.0030257186081694403,0.002881844380403458,0.0,0.0,0.0	0.00206069	HDAC9(1.0, 0.377)	HDAC9(1.0, 0.377)	HDAC9(1.0, 0.377)	NA	NA	NA	NA	NA	NA	No	NA	No	Yes	NA	NA	NA	NA	NA	NA
chr7:18752119	chr7-18752119-allele252311-1	DEL	56	NA	0.0,0.0,0.0,0.0019880715705765406,0.0	NA	HDAC9(1.0, 0.377)	HDAC9(1.0, 0.377)	HDAC9(1.0, 0.377)	NA	NA	NA	NA	NA	NA	No	NA	No	Yes	NA	NA	NA	NA	NA	NA
chr7:18786465	chr7-18786465-allele252677-1	DEL	321	NA	0.15431164901664146,0.008645533141210375,0.003968253968253968,0.015904572564612324,0.011247443762781187	0.199103	HDAC9(1.0, 0.377)	HDAC9(1.0, 0.377)	HDAC9(1.0, 0.377)	NA	NA	NA	NA	NA	NA	No	NA	HPRC,HGSVC,1KG-ONT	Yes	NA	NA	NA	NA	NA	NA
chr7:18786486	chr7-18786486-allele252689-53	INS	52	NA	0.007564296520423601,0.002881844380403458,0.0,0.0019880715705765406,0.002044989775051125	0.0050063	HDAC9(1.0, 0.377)	HDAC9(1.0, 0.377)	HDAC9(1.0, 0.377)	NA	NA	NA	NA	NA	NA	No	NA	HPRC,HGSVC	No	NA	NA	NA	NA	NA	NA
chr7:18786498	chr7-18786498-allele252696-1	DEL	298	NA	0.030257186081694403,0.001440922190201729,0.0,0.0,0.0	0.0530882	HDAC9(1.0, 0.377)	HDAC9(1.0, 0.377)	HDAC9(1.0, 0.377)	NA	NA	NA	NA	NA	NA	No	NA	HPRC,HGSVC,1KG-ONT	Yes	NA	NA	NA	NA	NA	NA
chr7:18786615	chr7-18786615-allele252710-204	INS	203	NA	0.0,0.002881844380403458,0.0,0.0019880715705765406,0.002044989775051125	0.000593574	HDAC9(1.0, 0.377)	HDAC9(1.0, 0.377)	HDAC9(1.0, 0.377)	NA	NA	NA	NA	NA	NA	No	NA	HPRC,HGSVC,1KG-ONT	No	NA	NA	NA	NA	NA	NA
chr7:18786615	chr7-18786615-allele252709-181	INS	180	NA	0.094553706505295,0.3256484149855908,0.21428571428571427,0.4105367793240557,0.33537832310838445	0.12244	HDAC9(1.0, 0.377)	HDAC9(1.0, 0.377)	HDAC9(1.0, 0.377)	NA	NA	NA	NA	NA	NA	No	NA	HPRC,HGSVC,1KG-ONT	No	NA	NA	NA	NA	NA	NA
chr7:18786615	chr7-18786615-allele252720-181	INS	180	NA	0.0007564296520423601,0.001440922190201729,0.0,0.002982107355864811,0.0010224948875255625	NA	HDAC9(1.0, 0.377)	HDAC9(1.0, 0.377)	HDAC9(1.0, 0.377)	NA	NA	NA	NA	NA	NA	No	NA	HPRC,HGSVC,1KG-ONT	No	NA	NA	NA	NA	NA	NA
chr7:18786615	chr7-18786615-allele252713-193	INS	192	NA	0.03479576399394856,0.04178674351585014,0.005952380952380952,0.10139165009940358,0.050102249488752554	0.00224843	HDAC9(1.0, 0.377)	HDAC9(1.0, 0.377)	HDAC9(1.0, 0.377)	NA	NA	NA	NA	NA	NA	No	NA	HPRC,HGSVC,1KG-ONT	No	NA	NA	NA	NA	NA	NA
chr7:18786615	chr7-18786615-allele252727-189	INS	188	NA	0.0,0.001440922190201729,0.0,0.0,0.0	NA	HDAC9(1.0, 0.377)	HDAC9(1.0, 0.377)	HDAC9(1.0, 0.377)	NA	NA	NA	NA	NA	NA	No	NA	HPRC,HGSVC,1KG-ONT	No	NA	NA	NA	NA	NA	NA
chr7:18786615	chr7-18786615-allele252729-193	INS	192	NA	0.0,0.001440922190201729,0.0,0.0,0.0	NA	HDAC9(1.0, 0.377)	HDAC9(1.0, 0.377)	HDAC9(1.0, 0.377)	NA	NA	NA	NA	NA	NA	No	NA	HPRC,HGSVC,1KG-ONT	No	NA	NA	NA	NA	NA	NA
chr7:18786615	chr7-18786615-allele252708-169	INS	168	NA	0.018154311649016642,0.008645533141210375,0.005952380952380952,0.003976143141153081,0.014314928425357873	0.00416451	HDAC9(1.0, 0.377)	HDAC9(1.0, 0.377)	HDAC9(1.0, 0.377)	NA	NA	NA	NA	NA	NA	No	NA	HPRC,HGSVC,1KG-ONT	No	NA	NA	NA	NA	NA	NA
chr7:18786647	chr7-18786647-allele252738-1	DEL	150	NA	0.0030257186081694403,0.0,0.0,0.0,0.0	0.00520636	HDAC9(1.0, 0.377)	HDAC9(1.0, 0.377)	HDAC9(1.0, 0.377)	NA	NA	NA	NA	NA	NA	No	NA	HPRC,HGSVC,1KG-ONT	No	NA	NA	NA	NA	NA	NA
chr7:18786658	chr7-18786658-allele252739-1	DEL	138	NA	0.0030257186081694403,0.004322766570605188,0.0,0.0,0.014314928425357873	NA	HDAC9(1.0, 0.377)	HDAC9(1.0, 0.377)	HDAC9(1.0, 0.377)	NA	NA	NA	NA	NA	NA	No	NA	HPRC,HGSVC,1KG-ONT	No	NA	NA	NA	NA	NA	NA
chr7:18786666	chr7-18786666-allele252740-1	DEL	130	NA	0.0045385779122541605,0.001440922190201729,0.0,0.0,0.0	0.00598883	HDAC9(1.0, 0.377)	HDAC9(1.0, 0.377)	HDAC9(1.0, 0.377)	NA	NA	NA	NA	NA	NA	No	NA	HPRC,HGSVC,1KG-ONT	No	NA	NA	NA	NA	NA	NA
chr7:18878702	chr7-18878702-allele253535-1	DEL	146	NA	0.0045385779122541605,0.0,0.0,0.0,0.0	0.00805514	HDAC9(1.0, 0.377)	HDAC9(1.0, 0.377)	HDAC9(1.0, 0.377)	NA	NA	NA	NA	NA	NA	No	NA	HPRC	Yes	NA	NA	NA	NA	NA	NA
chr7:18904724	chr7-18904724-allele253829-135	INS	134	NA	0.01361573373676248,0.001440922190201729,0.0,0.0,0.0	0.0226766	HDAC9(1.0, 0.377)	HDAC9(1.0, 0.377)	HDAC9(1.0, 0.377)	NA	NA	NA	NA	NA	NA	No	NA	HGSVC	No	NA	NA	NA	NA	NA	NA
chr7:18914675	chr7-18914675-allele253904-1	DEL	119	NA	0.024962178517397883,0.04610951008645533,0.013888888888888888,0.07256461232604373,0.12269938650306748	0.0148232	HDAC9(1.0, 0.377)	HDAC9(1.0, 0.377)	HDAC9(1.0, 0.377)	NA	NA	NA	NA	NA	NA	No	NA	HPRC,HGSVC,1KG-ONT	No	NA	NA	NA	NA	NA	NA
chr7:18932864	chr7-18932864-allele254119-59	INS	58	NA	0.0015128593040847202,0.0,0.0,0.0,0.0	0.00234988	HDAC9(1.0, 0.377)	HDAC9(1.0, 0.377)	HDAC9(1.0, 0.377)	NA	NA	NA	NA	NA	NA	No	ID=chr7_18932848_18932880;MOTIFS=AAAG;STRUC=(AAAG)n	No	No	NA	NA	NA	NA	NA	NA
chr7:18932864	chr7-18932864-allele254118-55	INS	54	NA	0.0022692889561270802,0.0,0.0,0.0,0.0	0.00377908	HDAC9(1.0, 0.377)	HDAC9(1.0, 0.377)	HDAC9(1.0, 0.377)	NA	NA	NA	NA	NA	NA	No	ID=chr7_18932848_18932880;MOTIFS=AAAG;STRUC=(AAAG)n	No	No	NA	NA	NA	NA	NA	NA
chr7:18932864	chr7-18932864-allele254117-51	INS	50	NA	0.01664145234493192,0.001440922190201729,0.0,0.0,0.0	0.0283054	HDAC9(1.0, 0.377)	HDAC9(1.0, 0.377)	HDAC9(1.0, 0.377)	NA	NA	NA	NA	NA	NA	No	ID=chr7_18932848_18932880;MOTIFS=AAAG;STRUC=(AAAG)n	No	No	NA	NA	NA	NA	NA	NA
chr7:19098451	chr7-19098451-allele254585-108	INS	107	NA	0.0045385779122541605,0.05043227665706052,0.11507936507936507,0.0009940357852882703,0.03578732106339468	0.0277933	TWIST1(0.0067806, 1.451)	TWIST1(0.0067806, 1.451)	NA	NA	NA	NA	NA	NA	NA	No	NA	HPRC,HGSVC,1KG-ONT	Yes	NA	NA	NA	NA	NA	NA
chr7:19147724	chr7-19147724-allele255036-1	DEL	52	NA	0.13842662632375188,0.01585014409221902,0.007936507936507936,0.003976143141153081,0.003067484662576687	0.190214	NA	NA	NA	NA	NA	NA	NA	NA	NA	No	NA	1KG-ONT	No	NA	NA	NA	NA	NA	NA
chr7:19187782	chr7-19187782-allele255457-1	DEL	51	NA	0.00832072617246596,0.001440922190201729,0.0,0.0,0.0	0.0129393	NA	NA	NA	NA	NA	NA	NA	NA	NA	No	NA	HPRC,1KG-ONT	No	NA	NA	NA	NA	NA	NA
chr7:19197172	chr7-19197172-allele255637-1	DEL	420	NA	0.060514372163388806,0.004322766570605188,0.0,0.004970178926441352,0.0	0.0925019	NA	NA	NA	NA	NA	NA	NA	NA	NA	No	NA	HPRC,HGSVC,1KG-ONT	Yes	NA	NA	NA	NA	NA	NA
chr7:19201636	chr7-19201636-allele255703-320	INS	319	NA	0.0015128593040847202,0.0,0.0,0.0,0.0	0.00234988	NA	NA	NA	NA	NA	NA	NA	NA	NA	No	NA	HPRC	Yes	NA	NA	NA	NA	NA	NA
chr7:19201636	chr7-19201636-allele255704-344	INS	343	NA	0.0037821482602118004,0.0,0.0,0.0,0.0	0.00663171	NA	NA	NA	NA	NA	NA	NA	NA	NA	No	NA	HPRC	Yes	NA	NA	NA	NA	NA	NA
chr7:19219771	chr7-19219771-allele255882-145	INS	144	NA	0.02042360060514372,0.004322766570605188,0.0,0.0019880715705765406,0.0	0.027619	NA	NA	NA	NA	NA	NA	NA	NA	NA	No	NA	HPRC,HGSVC,1KG-ONT	Yes	NA	NA	NA	NA	NA	NA
chr7:19219771	chr7-19219771-allele255886-53	INS	52	NA	0.00680786686838124,0.0,0.0,0.0,0.0	0.0123139	NA	NA	NA	NA	NA	NA	NA	NA	NA	No	NA	HPRC,HGSVC	Yes	NA	NA	NA	NA	NA	NA
chr7:19219771	chr7-19219771-allele255884-51	INS	50	NA	0.02042360060514372,0.0,0.0,0.0,0.0	0.0374731	NA	NA	NA	NA	NA	NA	NA	NA	NA	No	NA	HPRC,HGSVC	Yes	NA	NA	NA	NA	NA	NA
chr7:19219771	chr7-19219771-allele255881-51	INS	50	NA	0.05219364599092285,0.005763688760806916,0.0,0.0019880715705765406,0.0	0.0818246	NA	NA	NA	NA	NA	NA	NA	NA	NA	No	NA	HPRC,HGSVC	Yes	NA	NA	NA	NA	NA	NA
chr7:19219778	chr7-19219778-allele255888-53	INS	52	NA	0.1588502269288956,0.28097982708933716,0.18948412698412698,0.3071570576540755,0.3425357873210634	0.0375979	NA	NA	NA	NA	NA	NA	NA	NA	NA	No	NA	HPRC,HGSVC	Yes	NA	NA	NA	NA	NA	NA
chr7:19219807	chr7-19219807-allele255899-141	INS	140	NA	0.012859304084720122,0.002881844380403458,0.0,0.0019880715705765406,0.0	0.0159342	NA	NA	NA	NA	NA	NA	NA	NA	NA	No	NA	HPRC,HGSVC,1KG-ONT	Yes	NA	NA	NA	NA	NA	NA
chr7:19219807	chr7-19219807-allele255901-143	INS	142	NA	0.0045385779122541605,0.0,0.0,0.0,0.0	0.00805514	NA	NA	NA	NA	NA	NA	NA	NA	NA	No	NA	HPRC,HGSVC,1KG-ONT	Yes	NA	NA	NA	NA	NA	NA
chr7:19219809	chr7-19219809-allele255903-157	INS	156	NA	0.01664145234493192,0.018731988472622477,0.002976190476190476,0.009940357852882704,0.032719836400818	NA	NA	NA	NA	NA	NA	NA	NA	NA	NA	No	NA	HPRC,HGSVC,1KG-ONT	Yes	NA	NA	NA	NA	NA	NA
chr7:19219811	chr7-19219811-allele255913-137	INS	136	NA	0.0037821482602118004,0.0,0.0,0.0,0.0	0.00663171	NA	NA	NA	NA	NA	NA	NA	NA	NA	No	NA	HPRC,HGSVC,1KG-ONT	Yes	NA	NA	NA	NA	NA	NA
chr7:19219811	chr7-19219811-allele255904-137	INS	136	NA	0.049924357034795766,0.03025936599423631,0.07936507936507936,0.0009940357852882703,0.027607361963190184	0.00240945	NA	NA	NA	NA	NA	NA	NA	NA	NA	No	NA	HPRC,HGSVC,1KG-ONT	Yes	NA	NA	NA	NA	NA	NA
chr7:19219811	chr7-19219811-allele255912-137	INS	136	NA	0.0,0.0,0.006944444444444444,0.0,0.0	0.000631316	NA	NA	NA	NA	NA	NA	NA	NA	NA	No	NA	HPRC,HGSVC,1KG-ONT	Yes	NA	NA	NA	NA	NA	NA
chr7:19219811	chr7-19219811-allele255914-119	INS	118	NA	0.0,0.0,0.011904761904761904,0.0,0.005112474437627812	0.00250661	NA	NA	NA	NA	NA	NA	NA	NA	NA	No	NA	HPRC,HGSVC,1KG-ONT	Yes	NA	NA	NA	NA	NA	NA
chr7:19219811	chr7-19219811-allele255916-171	INS	170	NA	0.0,0.0,0.0,0.0,0.009202453987730062	0.00114796	NA	NA	NA	NA	NA	NA	NA	NA	NA	No	NA	HPRC,HGSVC,1KG-ONT	Yes	NA	NA	NA	NA	NA	NA
chr7:19219811	chr7-19219811-allele255906-121	INS	120	NA	0.0007564296520423601,0.0,0.000992063492063492,0.0019880715705765406,0.018404907975460124	0.00222936	NA	NA	NA	NA	NA	NA	NA	NA	NA	No	NA	HPRC,HGSVC,1KG-ONT	Yes	NA	NA	NA	NA	NA	NA
chr7:19219811	chr7-19219811-allele255911-137	INS	136	NA	0.0022692889561270802,0.0,0.0,0.0,0.0	0.00377908	NA	NA	NA	NA	NA	NA	NA	NA	NA	No	NA	HPRC,HGSVC,1KG-ONT	Yes	NA	NA	NA	NA	NA	NA
chr7:19219818	chr7-19219818-allele255919-55	INS	54	NA	0.0022692889561270802,0.0,0.002976190476190476,0.0019880715705765406,0.006134969325153374	NA	NA	NA	NA	NA	NA	NA	NA	NA	NA	No	NA	HPRC,HGSVC	Yes	NA	NA	NA	NA	NA	NA
chr7:19219818	chr7-19219818-allele255925-51	INS	50	NA	0.0037821482602118004,0.001440922190201729,0.0,0.0,0.0	0.00462462	NA	NA	NA	NA	NA	NA	NA	NA	NA	No	NA	HPRC,HGSVC	Yes	NA	NA	NA	NA	NA	NA
chr7:19219818	chr7-19219818-allele255922-103	INS	102	NA	0.0007564296520423601,0.010086455331412104,0.005952380952380952,0.0,0.00408997955010225	0.0015048	NA	NA	NA	NA	NA	NA	NA	NA	NA	No	NA	HPRC,HGSVC,1KG-ONT	Yes	NA	NA	NA	NA	NA	NA
chr7:19219821	chr7-19219821-allele255933-64	INS	63	NA	0.07866868381240545,0.11095100864553314,0.12797619047619047,0.13618290258449303,0.20245398773006135	0.0199651	NA	NA	NA	NA	NA	NA	NA	NA	NA	No	NA	HPRC,HGSVC	Yes	NA	NA	NA	NA	NA	NA
chr7:19233026	chr7-19233026-allele256081-1	DEL	68	NA	0.0022692889561270802,0.0,0.0,0.0,0.0	0.00377908	NA	NA	NA	NA	NA	NA	NA	NA	NA	No	NA	No	Yes	NA	NA	NA	NA	NA	NA
chr7:19233091	chr7-19233091-allele256126-53	INS	52	NA	0.0015128593040847202,0.0,0.0,0.0,0.0	0.00234988	NA	NA	NA	NA	NA	NA	NA	NA	NA	No	NA	HPRC	No	NA	NA	NA	NA	NA	NA
chr7:19263206	chr7-19263206-allele256392-110	INS	109	NA	0.0022692889561270802,0.0,0.0,0.0,0.0	0.00377908	NA	NA	NA	NA	NA	NA	NA	NA	NA	No	NA	No	Yes	NA	NA	NA	NA	NA	NA
chr7:19307954	chr7-19307954-allele256809-1	DEL	66	0.980784	0.16187594553706505,0.37175792507204614,0.23313492063492064,0.4731610337972167,0.2229038854805726	0.060769	NA	NA	NA	NA	NA	NA	NA	NA	NA	No	NA	HPRC,HGSVC,1KG-ONT	Yes	NA	End-diastolic bi-ventricular shape (principal component 3)(FERD3L - POLR1F, rs10950714, 2E-8, 0.6064330373902665)	Asthma(21.33%, 14.78%, 1.56, [1.1;2.23], 0.013923),Asymptomatic human immunodeficiency virus infection(1.11%, 3.29%, 0.33, [0.11;1.0], 0.041157),Bipolar disorder(7.48%, 4.11%, 1.89, [1.04;3.42], 0.047407),Cataract(6.93%, 3.70%, 1.94, [1.04;3.61], 0.039553),Disease of liver(8.03%, 3.70%, 2.28, [1.24;4.17], 0.00921),Dysmenorrhea(8.31%, 3.49%, 2.51, [1.36;4.62], 0.003524),Inflammatory dermatosis(22.71%, 15.81%, 1.57, [1.11;2.21], 0.012642),Otitis media(8.31%, 4.31%, 2.01, [1.13;3.58], 0.018982),Primary localized osteoarthrosis of pelvic region(0.28%, 2.26%, 0.12, [0.02;0.94], 0.016875),Primary open angle glaucoma(3.88%, 1.03%, 3.89, [1.39;10.9], 0.008237),Rheumatoid arthritis(1.11%, 4.31%, 0.25, [0.09;0.73], 0.006695),Sciatica(6.37%, 10.27%, 0.6, [0.36;0.99], 0.048072),Thyrotoxicosis without goiter or other cause(0.55%, 2.67%, 0.2, [0.05;0.91], 0.031515)	NA	NA	NA
chr7:19332896	chr7-19332896-allele257145-1	DEL	3804	NA	0.0007564296520423601,0.0,0.0,0.0,0.0	0.000918741	NA	NA	NA	NA	NA	NA	NA	NA	NA	No	NA	No	Yes	NA	NA	NA	NA	NA	NA
chr7:19478704	chr7-19478704-allele257963-4755	INS	4754	NA	0.9334341906202723,0.9711815561959655,0.9831349206349206,0.9512922465208747,0.9325153374233128	0.00649508	NA	NA	NA	NA	NA	NA	NA	NA	NA	No	NA	HPRC,HGSVC,1KG-ONT	No	NA	NA	NA	NA	NA	NA
chr7:19494843	chr7-19494843-allele258249-1	DEL	100	NA	0.01361573373676248,0.0,0.003968253968253968,0.004970178926441352,0.017382413087934562	0.00184306	NA	NA	NA	NA	NA	NA	NA	NA	NA	No	NA	HPRC,HGSVC,1KG-ONT	No	NA	NA	NA	NA	NA	NA
chr7:19494843	chr7-19494843-allele258248-1	DEL	76	NA	0.0,0.007204610951008645,0.11904761904761904,0.003976143141153081,0.03374233128834356	0.0296891	NA	NA	NA	NA	NA	NA	NA	NA	NA	No	NA	HPRC,HGSVC,1KG-ONT	No	NA	NA	NA	NA	NA	NA
chr7:19494844	chr7-19494844-allele258251-1	DEL	52	NA	0.00832072617246596,0.037463976945244955,0.018849206349206348,0.003976143141153081,0.017382413087934562	0.0024977	NA	NA	NA	NA	NA	NA	NA	NA	NA	No	NA	HPRC,HGSVC,1KG-ONT	No	NA	NA	NA	NA	NA	NA
chr7:19494846	chr7-19494846-allele258254-1	DEL	184	NA	0.01739788199697428,0.004322766570605188,0.0,0.0,0.0	0.025709	NA	NA	NA	NA	NA	NA	NA	NA	NA	No	NA	HPRC,HGSVC,1KG-ONT	No	NA	NA	NA	NA	NA	NA
chr7:19494846	chr7-19494846-allele258255-1	DEL	216	NA	0.00832072617246596,0.0,0.006944444444444444,0.0,0.0081799591002045	0.00115818	NA	NA	NA	NA	NA	NA	NA	NA	NA	No	NA	HPRC,HGSVC,1KG-ONT	No	NA	NA	NA	NA	NA	NA
chr7:19494848	chr7-19494848-allele258257-1	DEL	272	NA	0.01059001512859304,0.004322766570605188,0.0,0.002982107355864811,0.0	0.00953066	NA	NA	NA	NA	NA	NA	NA	NA	NA	No	NA	HGSVC,1KG-ONT	No	NA	NA	NA	NA	NA	NA
chr7:19494848	chr7-19494848-allele258258-1	DEL	328	NA	0.0015128593040847202,0.0,0.0,0.0,0.0	0.00234988	NA	NA	NA	NA	NA	NA	NA	NA	NA	No	NA	HGSVC,1KG-ONT	No	NA	NA	NA	NA	NA	NA
chr7:19494848	chr7-19494848-allele258256-1	DEL	244	NA	0.0,0.0,0.0,0.0,0.0010224948875255625	NA	NA	NA	NA	NA	NA	NA	NA	NA	NA	No	NA	HGSVC,1KG-ONT	No	NA	NA	NA	NA	NA	NA
chr7:19494852	chr7-19494852-allele258261-105	INS	104	NA	0.0,0.01585014409221902,0.0,0.0,0.0	0.00142414	NA	NA	NA	NA	NA	NA	NA	NA	NA	No	NA	HPRC,HGSVC,1KG-ONT	Yes	NA	NA	NA	NA	NA	NA
chr7:19494862	chr7-19494862-allele258266-1	DEL	152	NA	0.012859304084720122,0.002881844380403458,0.000992063492063492,0.0,0.0	0.0174889	NA	NA	NA	NA	NA	NA	NA	NA	NA	No	NA	HPRC,HGSVC,1KG-ONT	No	NA	NA	NA	NA	NA	NA
chr7:19494862	chr7-19494862-allele258265-1	DEL	126	NA	0.046142208774583963,0.04899135446685879,0.006944444444444444,0.016898608349900597,0.032719836400818	0.0074552	NA	NA	NA	NA	NA	NA	NA	NA	NA	No	NA	HPRC,HGSVC,1KG-ONT	No	NA	NA	NA	NA	NA	NA
chr7:19494888	chr7-19494888-allele258279-1	DEL	100	NA	0.0007564296520423601,0.0,0.0,0.0,0.0	0.000918741	NA	NA	NA	NA	NA	NA	NA	NA	NA	No	NA	HPRC,HGSVC,1KG-ONT	No	NA	NA	NA	NA	NA	NA
chr7:19494895	chr7-19494895-allele258286-103	INS	102	NA	0.0007564296520423601,0.0,0.0,0.0,0.0	0.000918741	NA	NA	NA	NA	NA	NA	NA	NA	NA	No	NA	HPRC,HGSVC,1KG-ONT	Yes	NA	NA	NA	NA	NA	NA
chr7:19494914	chr7-19494914-allele258291-1	DEL	50	NA	0.0015128593040847202,0.0,0.0,0.0,0.0	0.00234988	NA	NA	NA	NA	NA	NA	NA	NA	NA	No	NA	HPRC,HGSVC,1KG-ONT	No	NA	NA	NA	NA	NA	NA
chr7:19494919	chr7-19494919-allele258297-160	INS	159	NA	0.0007564296520423601,0.0,0.0,0.0,0.0	0.000918741	NA	NA	NA	NA	NA	NA	NA	NA	NA	No	NA	HGSVC,1KG-ONT	Yes	NA	NA	NA	NA	NA	NA
chr7:19494919	chr7-19494919-allele258298-1	DEL	54	NA	0.0007564296520423601,0.004322766570605188,0.0,0.007952286282306162,0.009202453987730062	0.00209668	NA	NA	NA	NA	NA	NA	NA	NA	NA	No	NA	HPRC,HGSVC,1KG-ONT	No	NA	NA	NA	NA	NA	NA
chr7:19494919	chr7-19494919-allele258300-133	INS	132	NA	0.0,0.0,0.0,0.0,0.0010224948875255625	NA	NA	NA	NA	NA	NA	NA	NA	NA	NA	No	NA	HPRC,HGSVC,1KG-ONT	Yes	NA	NA	NA	NA	NA	NA
chr7:19494921	chr7-19494921-allele258308-1	DEL	80	NA	0.0015128593040847202,0.0,0.0,0.0,0.0	0.00234988	NA	NA	NA	NA	NA	NA	NA	NA	NA	No	NA	HPRC,HGSVC,1KG-ONT	No	NA	NA	NA	NA	NA	NA
chr7:19494938	chr7-19494938-allele258319-1	DEL	50	NA	0.0022692889561270802,0.0,0.0,0.0009940357852882703,0.0	0.0019853	NA	NA	NA	NA	NA	NA	NA	NA	NA	No	NA	HPRC,HGSVC,1KG-ONT	No	NA	NA	NA	NA	NA	NA
chr7:19494967	chr7-19494967-allele258354-249	INS	248	NA	0.0007564296520423601,0.001440922190201729,0.001984126984126984,0.004970178926441352,0.0	NA	NA	NA	NA	NA	NA	NA	NA	NA	NA	No	NA	HPRC,HGSVC,1KG-ONT	Yes	NA	NA	NA	NA	NA	NA
chr7:19494967	chr7-19494967-allele258360-362	INS	361	NA	0.0,0.0,0.0,0.0019880715705765406,0.006134969325153374	0.000963133	NA	NA	NA	NA	NA	NA	NA	NA	NA	No	NA	HPRC,HGSVC,1KG-ONT	Yes	NA	NA	NA	NA	NA	NA
chr7:19494967	chr7-19494967-allele258366-119	INS	118	NA	0.0022692889561270802,0.0,0.0,0.0,0.0	0.00377908	NA	NA	NA	NA	NA	NA	NA	NA	NA	No	NA	HPRC,HGSVC,1KG-ONT	Yes	NA	NA	NA	NA	NA	NA
chr7:19494967	chr7-19494967-allele258353-137	INS	136	NA	0.0,0.0,0.0,0.0009940357852882703,0.0	NA	NA	NA	NA	NA	NA	NA	NA	NA	NA	No	NA	HPRC,HGSVC,1KG-ONT	Yes	NA	NA	NA	NA	NA	NA
chr7:19494967	chr7-19494967-allele258345-93	INS	92	NA	0.0015128593040847202,0.0,0.0,0.009940357852882704,0.003067484662576687	9.78865e-05	NA	NA	NA	NA	NA	NA	NA	NA	NA	No	NA	HPRC,HGSVC,1KG-ONT	Yes	NA	NA	NA	NA	NA	NA
chr7:19494967	chr7-19494967-allele258359-127	INS	126	NA	0.0007564296520423601,0.0,0.0,0.0,0.002044989775051125	NA	NA	NA	NA	NA	NA	NA	NA	NA	NA	No	NA	HPRC,HGSVC,1KG-ONT	Yes	NA	NA	NA	NA	NA	NA
chr7:19494967	chr7-19494967-allele258361-224	INS	223	NA	0.0007564296520423601,0.002881844380403458,0.0,0.0,0.0010224948875255625	NA	NA	NA	NA	NA	NA	NA	NA	NA	NA	No	NA	HGSVC,1KG-ONT	Yes	NA	NA	NA	NA	NA	NA
chr7:19494967	chr7-19494967-allele258352-363	INS	362	NA	0.0007564296520423601,0.0,0.0,0.0,0.0	0.000918741	NA	NA	NA	NA	NA	NA	NA	NA	NA	No	NA	HPRC,HGSVC,1KG-ONT	Yes	NA	NA	NA	NA	NA	NA
chr7:19494967	chr7-19494967-allele258372-233	INS	232	NA	0.0,0.0,0.002976190476190476,0.0,0.0	3.94758e-05	NA	NA	NA	NA	NA	NA	NA	NA	NA	No	NA	HGSVC,1KG-ONT	Yes	NA	NA	NA	NA	NA	NA
chr7:19494967	chr7-19494967-allele258355-71	INS	70	NA	0.0022692889561270802,0.0,0.0,0.0,0.0	0.00377908	NA	NA	NA	NA	NA	NA	NA	NA	NA	No	NA	HPRC,HGSVC	No	NA	NA	NA	NA	NA	NA
chr7:19494967	chr7-19494967-allele258377-51	INS	50	NA	0.0007564296520423601,0.0,0.0,0.0,0.0	0.000918741	NA	NA	NA	NA	NA	NA	NA	NA	NA	No	NA	HPRC,HGSVC	No	NA	NA	NA	NA	NA	NA
chr7:19494967	chr7-19494967-allele258357-415	INS	414	NA	0.00529500756429652,0.0,0.0,0.0,0.0	0.00947665	NA	NA	NA	NA	NA	NA	NA	NA	NA	No	NA	HPRC,HGSVC,1KG-ONT	Yes	NA	NA	NA	NA	NA	NA
chr7:19494968	chr7-19494968-allele258390-265	INS	264	NA	0.009077155824508321,0.0,0.0,0.0,0.0	0.0165556	NA	NA	NA	NA	NA	NA	NA	NA	NA	No	NA	HPRC,HGSVC,1KG-ONT	Yes	NA	NA	NA	NA	NA	NA
chr7:19494968	chr7-19494968-allele258383-135	INS	134	NA	0.0,0.001440922190201729,0.0,0.0,0.0	NA	NA	NA	NA	NA	NA	NA	NA	NA	NA	No	NA	HPRC,HGSVC,1KG-ONT	Yes	NA	NA	NA	NA	NA	NA
chr7:19494968	chr7-19494968-allele258384-109	INS	108	NA	0.0015128593040847202,0.0,0.0,0.0,0.0	0.00183645	NA	NA	NA	NA	NA	NA	NA	NA	NA	No	NA	HPRC,HGSVC,1KG-ONT	Yes	NA	NA	NA	NA	NA	NA
chr7:19494973	chr7-19494973-allele258438-415	INS	414	NA	0.0,0.018731988472622477,0.0,0.0,0.0	0.00180841	NA	NA	NA	NA	NA	NA	NA	NA	NA	No	NA	HPRC,HGSVC,1KG-ONT	Yes	NA	NA	NA	NA	NA	NA
chr7:19494973	chr7-19494973-allele258397-69	INS	68	NA	0.0015128593040847202,0.0,0.0,0.0,0.0	0.00234988	NA	NA	NA	NA	NA	NA	NA	NA	NA	No	NA	HPRC,HGSVC	No	NA	NA	NA	NA	NA	NA
chr7:19494973	chr7-19494973-allele258423-137	INS	136	NA	0.0,0.0,0.002976190476190476,0.0,0.0	3.94758e-05	NA	NA	NA	NA	NA	NA	NA	NA	NA	No	NA	HPRC,HGSVC,1KG-ONT	Yes	NA	NA	NA	NA	NA	NA
chr7:19494973	chr7-19494973-allele258424-215	INS	214	NA	0.0,0.0,0.0,0.0009940357852882703,0.0	NA	NA	NA	NA	NA	NA	NA	NA	NA	NA	No	NA	HGSVC,1KG-ONT	Yes	NA	NA	NA	NA	NA	NA
chr7:19494973	chr7-19494973-allele258421-227	INS	226	NA	0.00680786686838124,0.0,0.005952380952380952,0.0,0.0	0.00397144	NA	NA	NA	NA	NA	NA	NA	NA	NA	No	NA	HGSVC,1KG-ONT	Yes	NA	NA	NA	NA	NA	NA
chr7:19494973	chr7-19494973-allele258448-119	INS	118	NA	0.0,0.010086455331412104,0.0,0.003976143141153081,0.0	0.00151771	NA	NA	NA	NA	NA	NA	NA	NA	NA	No	NA	HPRC,HGSVC,1KG-ONT	Yes	NA	NA	NA	NA	NA	NA
chr7:19494973	chr7-19494973-allele258425-786	INS	785	NA	0.0,0.0,0.0,0.0,0.0010224948875255625	NA	NA	NA	NA	NA	NA	NA	NA	NA	NA	No	NA	HGSVC,1KG-ONT	Yes	NA	NA	NA	NA	NA	NA
chr7:19494973	chr7-19494973-allele258403-887	INS	886	NA	0.0037821482602118004,0.010086455331412104,0.0,0.0,0.002044989775051125	NA	NA	NA	NA	NA	NA	NA	NA	NA	NA	No	NA	HGSVC,1KG-ONT	Yes	NA	NA	NA	NA	NA	NA
chr7:19494973	chr7-19494973-allele258408-273	INS	272	NA	0.0015128593040847202,0.0,0.000992063492063492,0.0009940357852882703,0.002044989775051125	NA	NA	NA	NA	NA	NA	NA	NA	NA	NA	No	NA	HPRC,HGSVC,1KG-ONT	Yes	NA	NA	NA	NA	NA	NA
chr7:19494973	chr7-19494973-allele258411-99	INS	98	NA	0.0007564296520423601,0.0,0.0,0.0,0.0	0.000918741	NA	NA	NA	NA	NA	NA	NA	NA	NA	No	NA	HPRC,HGSVC,1KG-ONT	Yes	NA	NA	NA	NA	NA	NA
chr7:19494973	chr7-19494973-allele258418-357	INS	356	NA	0.0,0.0,0.0,0.0019880715705765406,0.0	NA	NA	NA	NA	NA	NA	NA	NA	NA	NA	No	NA	HPRC,HGSVC,1KG-ONT	Yes	NA	NA	NA	NA	NA	NA
chr7:19494973	chr7-19494973-allele258407-313	INS	312	NA	0.0007564296520423601,0.0,0.0,0.0,0.005112474437627812	NA	NA	NA	NA	NA	NA	NA	NA	NA	NA	No	NA	HPRC,HGSVC,1KG-ONT	Yes	NA	NA	NA	NA	NA	NA
chr7:19494973	chr7-19494973-allele258415-99	INS	98	NA	0.0007564296520423601,0.0,0.0,0.0,0.0	0.000918741	NA	NA	NA	NA	NA	NA	NA	NA	NA	No	NA	HPRC,HGSVC,1KG-ONT	Yes	NA	NA	NA	NA	NA	NA
chr7:19494973	chr7-19494973-allele258422-66	INS	65	NA	0.0,0.001440922190201729,0.005952380952380952,0.002982107355864811,0.002044989775051125	0.00170264	NA	NA	NA	NA	NA	NA	NA	NA	NA	No	NA	HPRC,HGSVC	No	NA	NA	NA	NA	NA	NA
chr7:19494973	chr7-19494973-allele258441-101	INS	100	NA	0.0,0.0,0.0,0.006958250497017893,0.0	0.000484285	NA	NA	NA	NA	NA	NA	NA	NA	NA	No	NA	HPRC,HGSVC,1KG-ONT	Yes	NA	NA	NA	NA	NA	NA
chr7:19494973	chr7-19494973-allele258420-87	INS	86	NA	0.0,0.0,0.000992063492063492,0.0009940357852882703,0.0010224948875255625	3.94758e-05	NA	NA	NA	NA	NA	NA	NA	NA	NA	No	NA	HPRC,HGSVC,1KG-ONT	No	NA	NA	NA	NA	NA	NA
chr7:19494973	chr7-19494973-allele258405-501	INS	500	NA	0.0,0.0,0.0,0.003976143141153081,0.0	0.000224143	NA	NA	NA	NA	NA	NA	NA	NA	NA	No	NA	HPRC,HGSVC,1KG-ONT	Yes	NA	NA	NA	NA	NA	NA
chr7:19494973	chr7-19494973-allele258409-594	INS	593	NA	0.0,0.012968299711815562,0.0,0.0009940357852882703,0.0010224948875255625	0.00151771	NA	NA	NA	NA	NA	NA	NA	NA	NA	No	NA	HPRC,HGSVC,1KG-ONT	Yes	NA	NA	NA	NA	NA	NA
chr7:19494973	chr7-19494973-allele258426-995	INS	994	NA	0.0,0.0,0.002976190476190476,0.0019880715705765406,0.0	0.000408842	NA	NA	NA	NA	NA	NA	NA	NA	NA	No	NA	HGSVC	Yes	NA	NA	NA	NA	NA	NA
chr7:19494973	chr7-19494973-allele258406-719	INS	718	NA	0.0,0.0,0.0,0.0009940357852882703,0.0	NA	NA	NA	NA	NA	NA	NA	NA	NA	NA	No	NA	HPRC,HGSVC,1KG-ONT	Yes	NA	NA	NA	NA	NA	NA
chr7:19494973	chr7-19494973-allele258417-281	INS	280	NA	0.0,0.0,0.005952380952380952,0.0,0.0	0.000593574	NA	NA	NA	NA	NA	NA	NA	NA	NA	No	NA	HPRC,HGSVC,1KG-ONT	Yes	NA	NA	NA	NA	NA	NA
chr7:19494973	chr7-19494973-allele258401-681	INS	680	NA	0.0,0.002881844380403458,0.0,0.0,0.0	NA	NA	NA	NA	NA	NA	NA	NA	NA	NA	No	NA	HPRC,HGSVC,1KG-ONT	Yes	NA	NA	NA	NA	NA	NA
chr7:19494973	chr7-19494973-allele258429-679	INS	678	NA	0.0007564296520423601,0.0,0.0,0.0,0.0	0.000918741	NA	NA	NA	NA	NA	NA	NA	NA	NA	No	NA	HPRC,HGSVC,1KG-ONT	Yes	NA	NA	NA	NA	NA	NA
chr7:19494973	chr7-19494973-allele258416-121	INS	120	NA	0.0022692889561270802,0.0,0.0,0.0,0.0	0.00377908	NA	NA	NA	NA	NA	NA	NA	NA	NA	No	NA	HPRC,HGSVC,1KG-ONT	Yes	NA	NA	NA	NA	NA	NA
chr7:19494973	chr7-19494973-allele258404-665	INS	664	NA	0.0007564296520423601,0.002881844380403458,0.0,0.0009940357852882703,0.0	NA	NA	NA	NA	NA	NA	NA	NA	NA	NA	No	NA	HPRC,HGSVC,1KG-ONT	Yes	NA	NA	NA	NA	NA	NA
chr7:19494973	chr7-19494973-allele258428-181	INS	180	NA	0.0,0.0,0.0,0.0,0.0010224948875255625	NA	NA	NA	NA	NA	NA	NA	NA	NA	NA	No	NA	HGSVC,1KG-ONT	Yes	NA	NA	NA	NA	NA	NA
chr7:19494975	chr7-19494975-allele258483-587	INS	586	NA	0.00680786686838124,0.002881844380403458,0.00496031746031746,0.0,0.0	0.00326485	NA	NA	NA	NA	NA	NA	NA	NA	NA	No	NA	HPRC,HGSVC,1KG-ONT	Yes	NA	NA	NA	NA	NA	NA
chr7:19494975	chr7-19494975-allele258466-91	INS	90	NA	0.0,0.011527377521613832,0.0,0.0,0.0	0.000963133	NA	NA	NA	NA	NA	NA	NA	NA	NA	No	NA	HPRC,HGSVC,1KG-ONT	Yes	NA	NA	NA	NA	NA	NA
chr7:19494975	chr7-19494975-allele258467-65	INS	64	NA	0.00680786686838124,0.0,0.0,0.003976143141153081,0.0	0.00571332	NA	NA	NA	NA	NA	NA	NA	NA	NA	No	NA	HPRC,HGSVC	No	NA	NA	NA	NA	NA	NA
chr7:19494975	chr7-19494975-allele258462-159	INS	158	NA	0.0015128593040847202,0.001440922190201729,0.002976190476190476,0.0,0.0	NA	NA	NA	NA	NA	NA	NA	NA	NA	NA	No	NA	HGSVC,1KG-ONT	Yes	NA	NA	NA	NA	NA	NA
chr7:19494988	chr7-19494988-allele258521-181	INS	180	NA	0.0,0.001440922190201729,0.0,0.0,0.0	NA	NA	NA	NA	NA	NA	NA	NA	NA	NA	No	NA	HGSVC,1KG-ONT	Yes	NA	NA	NA	NA	NA	NA
chr7:19494988	chr7-19494988-allele258526-147	INS	146	NA	0.0,0.0,0.0,0.0,0.0010224948875255625	NA	NA	NA	NA	NA	NA	NA	NA	NA	NA	No	NA	HGSVC,1KG-ONT	Yes	NA	NA	NA	NA	NA	NA
chr7:19494988	chr7-19494988-allele258522-207	INS	206	NA	0.0015128593040847202,0.0,0.0,0.0009940357852882703,0.0	0.00077342	NA	NA	NA	NA	NA	NA	NA	NA	NA	No	NA	HGSVC,1KG-ONT	Yes	NA	NA	NA	NA	NA	NA
chr7:19494988	chr7-19494988-allele258519-103	INS	102	NA	0.0,0.0,0.000992063492063492,0.0009940357852882703,0.0	NA	NA	NA	NA	NA	NA	NA	NA	NA	NA	No	NA	HPRC,HGSVC,1KG-ONT	Yes	NA	NA	NA	NA	NA	NA
chr7:19494989	chr7-19494989-allele258534-502	INS	501	NA	0.0,0.0,0.00496031746031746,0.0019880715705765406,0.0010224948875255625	0.000963133	NA	NA	NA	NA	NA	NA	NA	NA	NA	No	NA	HPRC,HGSVC,1KG-ONT	Yes	NA	NA	NA	NA	NA	NA
chr7:19494989	chr7-19494989-allele258535-561	INS	560	NA	0.0007564296520423601,0.007204610951008645,0.0,0.005964214711729622,0.003067484662576687	0.000967446	NA	NA	NA	NA	NA	NA	NA	NA	NA	No	NA	HPRC,HGSVC,1KG-ONT	Yes	NA	NA	NA	NA	NA	NA
chr7:19494990	chr7-19494990-allele258537-207	INS	206	NA	0.0,0.0,0.0,0.0,0.005112474437627812	0.000203029	NA	NA	NA	NA	NA	NA	NA	NA	NA	No	NA	HGSVC,1KG-ONT	Yes	NA	NA	NA	NA	NA	NA
chr7:19495016	chr7-19495016-allele258580-291	INS	290	NA	0.0,0.0,0.0,0.0,0.009202453987730062	0.00114796	NA	NA	NA	NA	NA	NA	NA	NA	NA	No	NA	HPRC,HGSVC,1KG-ONT	Yes	NA	NA	NA	NA	NA	NA
chr7:19495016	chr7-19495016-allele258582-215	INS	214	NA	0.0,0.0,0.0,0.0009940357852882703,0.0	NA	NA	NA	NA	NA	NA	NA	NA	NA	NA	No	NA	HGSVC,1KG-ONT	Yes	NA	NA	NA	NA	NA	NA
chr7:19495016	chr7-19495016-allele258583-399	INS	398	NA	0.0,0.005763688760806916,0.0,0.0,0.0	0.000224143	NA	NA	NA	NA	NA	NA	NA	NA	NA	No	NA	HPRC,HGSVC,1KG-ONT	Yes	NA	NA	NA	NA	NA	NA
chr7:19495016	chr7-19495016-allele258579-435	INS	434	NA	0.0,0.002881844380403458,0.0,0.0009940357852882703,0.003067484662576687	0.000422056	NA	NA	NA	NA	NA	NA	NA	NA	NA	No	NA	HPRC,HGSVC,1KG-ONT	Yes	NA	NA	NA	NA	NA	NA
chr7:19495032	chr7-19495032-allele258604-1	DEL	60	NA	0.01588502269288956,0.018731988472622477,0.010912698412698412,0.008946322067594433,0.0	0.00164657	NA	NA	NA	NA	NA	NA	NA	NA	NA	No	NA	HPRC,HGSVC,1KG-ONT	No	NA	NA	NA	NA	NA	NA
chr7:19495040	chr7-19495040-allele258605-149	INS	148	NA	0.0,0.0,0.0,0.0019880715705765406,0.0	NA	NA	NA	NA	NA	NA	NA	NA	NA	NA	No	NA	HGSVC,1KG-ONT	Yes	NA	NA	NA	NA	NA	NA
chr7:19495059	chr7-19495059-allele258614-1	DEL	142	NA	0.0045385779122541605,0.0,0.0,0.0,0.0	0.00805514	NA	NA	NA	NA	NA	NA	NA	NA	NA	No	NA	HPRC,HGSVC,1KG-ONT	No	NA	NA	NA	NA	NA	NA
chr7:19495064	chr7-19495064-allele258617-1	DEL	84	NA	0.0007564296520423601,0.0,0.0,0.0,0.005112474437627812	NA	NA	NA	NA	NA	NA	NA	NA	NA	NA	No	NA	HPRC,HGSVC,1KG-ONT	No	NA	NA	NA	NA	NA	NA
chr7:19495074	chr7-19495074-allele258619-1	DEL	62	NA	0.0,0.0,0.000992063492063492,0.0,0.017382413087934562	0.00269845	NA	NA	NA	NA	NA	NA	NA	NA	NA	No	NA	HPRC,HGSVC,1KG-ONT	No	NA	NA	NA	NA	NA	NA
chr7:19495076	chr7-19495076-allele258624-1	DEL	114	NA	0.018154311649016642,0.021613832853025938,0.006944444444444444,0.0009940357852882703,0.0010224948875255625	0.0065843	NA	NA	NA	NA	NA	NA	NA	NA	NA	No	NA	HPRC,HGSVC,1KG-ONT	No	NA	NA	NA	NA	NA	NA
chr7:19495094	chr7-19495094-allele258640-1	DEL	54	NA	0.037821482602118005,0.08069164265129683,0.12996031746031747,0.0775347912524851,0.09202453987730061	0.0221436	NA	NA	NA	NA	NA	NA	NA	NA	NA	No	NA	HPRC,HGSVC,1KG-ONT	No	NA	NA	NA	NA	NA	NA
chr7:19495095	chr7-19495095-allele258642-1	DEL	94	NA	0.0007564296520423601,0.0,0.0,0.0,0.0	0.000918741	NA	NA	NA	NA	NA	NA	NA	NA	NA	No	NA	HPRC,HGSVC,1KG-ONT	No	NA	NA	NA	NA	NA	NA
chr7:19495099	chr7-19495099-allele258644-1	DEL	60	NA	0.0022692889561270802,0.0,0.013888888888888888,0.0009940357852882703,0.010224948875255624	0.00131978	NA	NA	NA	NA	NA	NA	NA	NA	NA	No	NA	HPRC,HGSVC,1KG-ONT	No	NA	NA	NA	NA	NA	NA
chr7:19495103	chr7-19495103-allele258648-1	DEL	106	NA	0.0030257186081694403,0.012968299711815562,0.0,0.012922465208747515,0.02965235173824131	0.00470716	NA	NA	NA	NA	NA	NA	NA	NA	NA	No	NA	HPRC,HGSVC	No	NA	NA	NA	NA	NA	NA
chr7:19495131	chr7-19495131-allele258668-1	DEL	84	NA	0.01361573373676248,0.001440922190201729,0.0,0.0,0.0	0.0226766	NA	NA	NA	NA	NA	NA	NA	NA	NA	No	NA	HPRC,HGSVC,1KG-ONT	No	NA	NA	NA	NA	NA	NA
chr7:19495150	chr7-19495150-allele258688-1	DEL	52	NA	0.0045385779122541605,0.0,0.0,0.0,0.0	0.00805514	NA	NA	NA	NA	NA	NA	NA	NA	NA	No	NA	HPRC,HGSVC,1KG-ONT	No	NA	NA	NA	NA	NA	NA
chr7:19495176	chr7-19495176-allele258710-111	INS	110	NA	0.0007564296520423601,0.0,0.0,0.0,0.0	0.000918741	NA	NA	NA	NA	NA	NA	NA	NA	NA	No	NA	HPRC,HGSVC,1KG-ONT	No	NA	NA	NA	NA	NA	NA
chr7:19495176	chr7-19495176-allele258706-61	INS	60	NA	0.015128593040847202,0.001440922190201729,0.001984126984126984,0.004970178926441352,0.0	0.0144271	NA	NA	NA	NA	NA	NA	NA	NA	NA	No	NA	HPRC,HGSVC	No	NA	NA	NA	NA	NA	NA
chr7:19495199	chr7-19495199-allele258718-53	INS	52	NA	0.0022692889561270802,0.0,0.0,0.0,0.0	0.00377908	NA	NA	NA	NA	NA	NA	NA	NA	NA	No	NA	HPRC,HGSVC	Yes	NA	NA	NA	NA	NA	NA
chr7:19495210	chr7-19495210-allele258729-53	INS	52	NA	0.0,0.007204610951008645,0.0,0.0019880715705765406,0.0010224948875255625	0.000963133	NA	NA	NA	NA	NA	NA	NA	NA	NA	No	NA	HPRC,HGSVC	Yes	NA	NA	NA	NA	NA	NA
chr7:19495219	chr7-19495219-allele258738-53	INS	52	NA	0.0,0.03170028818443804,0.011904761904761904,0.004970178926441352,0.009202453987730062	0.0082955	NA	NA	NA	NA	NA	NA	NA	NA	NA	No	NA	HPRC,HGSVC	Yes	NA	NA	NA	NA	NA	NA
chr7:19495219	chr7-19495219-allele258742-53	INS	52	NA	0.0007564296520423601,0.01440922190201729,0.0,0.0,0.0010224948875255625	0.00043939	NA	NA	NA	NA	NA	NA	NA	NA	NA	No	NA	HPRC,HGSVC	Yes	NA	NA	NA	NA	NA	NA
chr7:19495219	chr7-19495219-allele258745-53	INS	52	NA	0.0,0.0,0.0,0.0009940357852882703,0.0	NA	NA	NA	NA	NA	NA	NA	NA	NA	NA	No	NA	HPRC,HGSVC	Yes	NA	NA	NA	NA	NA	NA
chr7:19495219	chr7-19495219-allele258743-79	INS	78	NA	0.0,0.0,0.003968253968253968,0.0,0.0	0.000224143	NA	NA	NA	NA	NA	NA	NA	NA	NA	No	NA	HPRC,HGSVC	Yes	NA	NA	NA	NA	NA	NA
chr7:19495219	chr7-19495219-allele258740-53	INS	52	NA	0.0007564296520423601,0.011527377521613832,0.008928571428571428,0.002982107355864811,0.010224948875255624	0.00391024	NA	NA	NA	NA	NA	NA	NA	NA	NA	No	NA	HPRC,HGSVC	Yes	NA	NA	NA	NA	NA	NA
chr7:19495413	chr7-19495413-allele258776-522	INS	521	NA	0.0015128593040847202,0.0,0.013888888888888888,0.0009940357852882703,0.0010224948875255625	0.000546854	NA	NA	NA	NA	NA	NA	NA	NA	NA	No	NA	HPRC,HGSVC,1KG-ONT	No	NA	NA	NA	NA	NA	NA
chr7:19495413	chr7-19495413-allele258779-520	INS	519	NA	0.0,0.011527377521613832,0.002976190476190476,0.0,0.003067484662576687	0.00192551	NA	NA	NA	NA	NA	NA	NA	NA	NA	No	NA	HPRC,HGSVC,1KG-ONT	No	NA	NA	NA	NA	NA	NA
chr7:19495485	chr7-19495485-allele258808-51	INS	50	NA	0.0,0.0,0.0,0.0,0.005112474437627812	0.000408842	NA	NA	NA	NA	NA	NA	NA	NA	NA	No	NA	HPRC,HGSVC	No	NA	NA	NA	NA	NA	NA
chr7:19633109	chr7-19633109-allele259786-1	DEL	76	NA	0.0022692889561270802,0.0,0.0,0.0,0.005112474437627812	NA	NA	NA	NA	NA	NA	NA	NA	NA	NA	No	NA	1KG-ONT	Yes	NA	NA	NA	NA	NA	NA
chr7:19679391	chr7-19679391-allele260337-1	DEL	2611	NA	0.00680786686838124,0.0,0.0,0.0,0.0	0.0123139	NA	NA	NA	NA	NA	NA	NA	NA	NA	No	NA	HPRC	Yes	NA	NA	NA	NA	NA	NA
chr7:19687329	chr7-19687329-allele260476-1	DEL	316	NA	0.0007564296520423601,0.05187319884726225,0.002976190476190476,0.019880715705765408,0.05112474437627812	0.0185652	NA	NA	NA	NA	NA	NA	NA	NA	NA	No	NA	HPRC,HGSVC,1KG-ONT	No	NA	NA	NA	NA	NA	NA
chr7:19723944	chr7-19723944-allele260822-317	INS	316	NA	0.0030257186081694403,0.0,0.0,0.0,0.0	0.00520636	NA	NA	NA	NA	NA	NA	NA	NA	NA	No	NA	No	Yes	NA	NA	NA	NA	NA	NA
chr7:19814027	chr7-19814027-allele261770-60	INS	59	NA	0.5173978819969742,0.5936599423631124,0.2837301587301587,0.6202783300198808,0.5224948875255624	0.000264071	NA	NA	NA	NA	NA	NA	NA	NA	NA	Yes	NA	HPRC,HGSVC,1KG-ONT	Yes	NA	NA	NA	NA	NA	NA
chr7:19814027	chr7-19814027-allele261771-60	INS	59	NA	0.4508320726172466,0.2910662824207493,0.6279761904761905,0.17892644135188868,0.35991820040899797	0.0127833	NA	NA	NA	NA	NA	NA	NA	NA	NA	Yes	NA	HPRC,HGSVC,1KG-ONT	Yes	NA	NA	NA	NA	NA	NA
chr7:19825679	chr7-19825679-allele261964-1	DEL	56	NA	0.3093797276853253,0.10662824207492795,0.373015873015873,0.1312127236580517,0.261758691206544	0.0172752	NA	NA	NA	NA	NA	NA	NA	NA	NA	No	NA	HPRC,HGSVC,1KG-ONT	No	NA	NA	NA	NA	NA	NA
chr7:19825705	chr7-19825705-allele261968-1	DEL	62	NA	0.04462934947049924,0.004322766570605188,0.0,0.0,0.0010224948875255625	0.0724088	NA	NA	NA	NA	NA	NA	NA	NA	NA	No	NA	HPRC,HGSVC,1KG-ONT	No	NA	NA	NA	NA	NA	NA
chr7:19916497	chr7-19916497-allele263063-343	INS	342	NA	0.0022692889561270802,0.0,0.0,0.0,0.0	0.00377908	NA	NA	NA	NA	NA	NA	NA	NA	NA	No	NA	No	Yes	NA	NA	NA	NA	NA	NA
chr7:19978002	chr7-19978002-allele263933-1	DEL	62	NA	0.0,0.0,0.0,0.002982107355864811,0.0	3.94758e-05	NA	NA	NA	NA	NA	NA	NA	NA	NA	No	NA	HPRC,HGSVC,1KG-ONT	No	NA	NA	NA	NA	NA	NA
chr7:19978010	chr7-19978010-allele263942-1	DEL	76	NA	0.06505295007564296,0.008645533141210375,0.0,0.0019880715705765406,0.0	0.100262	NA	NA	NA	NA	NA	NA	NA	NA	NA	No	NA	HPRC,HGSVC,1KG-ONT	No	NA	NA	NA	NA	NA	NA
chr7:19978010	chr7-19978010-allele263943-1	DEL	82	NA	0.018154311649016642,0.01585014409221902,0.0,0.05069582504970179,0.0081799591002045	NA	NA	NA	NA	NA	NA	NA	NA	NA	NA	No	NA	HPRC,HGSVC,1KG-ONT	No	NA	NA	NA	NA	NA	NA
chr7:19978010	chr7-19978010-allele263939-1	DEL	58	NA	0.03252647503782148,0.010086455331412104,0.011904761904761904,0.0,0.007157464212678937	0.0230002	NA	NA	NA	NA	NA	NA	NA	NA	NA	No	NA	HPRC,HGSVC,1KG-ONT	No	NA	NA	NA	NA	NA	NA
chr7:19978010	chr7-19978010-allele263941-1	DEL	66	NA	0.02723146747352496,0.023054755043227664,0.08531746031746032,0.017892644135188866,0.05112474437627812	0.00391814	NA	NA	NA	NA	NA	NA	NA	NA	NA	No	NA	HPRC,HGSVC,1KG-ONT	No	NA	NA	NA	NA	NA	NA
chr7:19978010	chr7-19978010-allele263938-1	DEL	54	NA	0.0015128593040847202,0.0,0.0,0.0,0.0	0.00234988	NA	NA	NA	NA	NA	NA	NA	NA	NA	No	NA	HPRC,HGSVC,1KG-ONT	No	NA	NA	NA	NA	NA	NA
chr7:19978010	chr7-19978010-allele263940-1	DEL	62	NA	0.07866868381240545,0.05043227665706052,0.006944444444444444,0.06858846918489066,0.016359918200409	0.0213907	NA	NA	NA	NA	NA	NA	NA	NA	NA	No	NA	HPRC,HGSVC,1KG-ONT	No	NA	NA	NA	NA	NA	NA
chr7:19978012	chr7-19978012-allele263945-1	DEL	94	NA	0.009077155824508321,0.0,0.0,0.0,0.0	0.0164709	NA	NA	NA	NA	NA	NA	NA	NA	NA	No	NA	HPRC,HGSVC,1KG-ONT	No	NA	NA	NA	NA	NA	NA
chr7:19978012	chr7-19978012-allele263944-1	DEL	70	NA	0.0,0.012968299711815562,0.0,0.0,0.0	0.000919236	NA	NA	NA	NA	NA	NA	NA	NA	NA	No	NA	HPRC,HGSVC,1KG-ONT	No	NA	NA	NA	NA	NA	NA
chr7:19978024	chr7-19978024-allele263949-1	DEL	56	NA	0.0226928895612708,0.001440922190201729,0.0,0.0,0.0010224948875255625	0.037236	NA	NA	NA	NA	NA	NA	NA	NA	NA	No	NA	HPRC,HGSVC,1KG-ONT	No	NA	NA	NA	NA	NA	NA
chr7:19978024	chr7-19978024-allele263950-1	DEL	66	NA	0.012859304084720122,0.004322766570605188,0.000992063492063492,0.006958250497017893,0.0	0.00818209	NA	NA	NA	NA	NA	NA	NA	NA	NA	No	NA	HPRC,HGSVC,1KG-ONT	No	NA	NA	NA	NA	NA	NA
chr7:19978024	chr7-19978024-allele263948-1	DEL	52	NA	0.038577912254160365,0.09221902017291066,0.00992063492063492,0.1143141153081511,0.06237218813905931	0.00703139	NA	NA	NA	NA	NA	NA	NA	NA	NA	No	NA	HPRC,HGSVC,1KG-ONT	No	NA	NA	NA	NA	NA	NA
chr7:19978029	chr7-19978029-allele263954-1	DEL	86	NA	0.0030257186081694403,0.0,0.0,0.0,0.0	0.00520636	NA	NA	NA	NA	NA	NA	NA	NA	NA	No	NA	HPRC,HGSVC,1KG-ONT	No	NA	NA	NA	NA	NA	NA
chr7:19978039	chr7-19978039-allele263960-1	DEL	78	NA	0.0037821482602118004,0.0,0.001984126984126984,0.0,0.0	0.00324023	NA	NA	NA	NA	NA	NA	NA	NA	NA	No	NA	HPRC,HGSVC,1KG-ONT	No	NA	NA	NA	NA	NA	NA
chr7:19978049	chr7-19978049-allele263963-1	DEL	72	NA	0.0113464447806354,0.001440922190201729,0.023809523809523808,0.0019880715705765406,0.009202453987730062	NA	NA	NA	NA	NA	NA	NA	NA	NA	NA	No	NA	HPRC,HGSVC,1KG-ONT	No	NA	NA	NA	NA	NA	NA
chr7:19978053	chr7-19978053-allele263964-1	DEL	68	NA	0.028744326777609682,0.0792507204610951,0.26884920634920634,0.07455268389662027,0.24335378323108384	0.0843218	NA	NA	NA	NA	NA	NA	NA	NA	NA	No	NA	HPRC,HGSVC,1KG-ONT	No	NA	NA	NA	NA	NA	NA
chr7:19978057	chr7-19978057-allele263965-1	DEL	64	NA	0.025718608169440244,0.0,0.0,0.002982107355864811,0.0010224948875255625	0.0388178	NA	NA	NA	NA	NA	NA	NA	NA	NA	No	NA	HPRC,HGSVC,1KG-ONT	No	NA	NA	NA	NA	NA	NA
chr7:19978059	chr7-19978059-allele263967-1	DEL	60	NA	0.01588502269288956,0.007204610951008645,0.006944444444444444,0.0,0.0	0.0115922	NA	NA	NA	NA	NA	NA	NA	NA	NA	No	NA	HPRC,HGSVC,1KG-ONT	No	NA	NA	NA	NA	NA	NA
chr7:19978065	chr7-19978065-allele263969-1	DEL	54	NA	0.018910741301059002,0.002881844380403458,0.0,0.0,0.006134969325153374	0.0206353	NA	NA	NA	NA	NA	NA	NA	NA	NA	No	NA	HPRC,HGSVC,1KG-ONT	No	NA	NA	NA	NA	NA	NA
chr7:19978069	chr7-19978069-allele263971-1	DEL	50	NA	0.031013615733736764,0.01585014409221902,0.021825396825396824,0.039761431411530816,0.012269938650306749	0.00076342	NA	NA	NA	NA	NA	NA	NA	NA	NA	No	NA	HPRC,HGSVC	No	NA	NA	NA	NA	NA	NA
chr7:20130698	chr7-20130698-allele265727-1582	INS	1581	NA	0.21633888048411498,0.09654178674351585,0.028769841269841268,0.002982107355864811,0.005112474437627812	0.213727	NA	NA	NA	NA	NA	NA	NA	NA	NA	No	NA	HPRC,HGSVC,1KG-ONT	Yes	NA	NA	NA	NA	NA	NA
chr7:20232480	chr7-20232480-allele266646-232	INS	231	NA	0.0015128593040847202,0.0,0.0,0.0,0.0	0.00234988	NA	NA	NA	NA	NA	NA	NA	NA	NA	No	NA	No	Yes	NA	NA	NA	NA	NA	NA
chr7:20278023	chr7-20278023-allele267215-61	INS	60	NA	0.0037821482602118004,0.010086455331412104,0.012896825396825396,0.007952286282306162,0.005112474437627812	0.00120986	NA	NA	NA	NA	NA	NA	NA	NA	NA	No	NA	HPRC,HGSVC,1KG-ONT	No	NA	NA	NA	NA	NA	NA
chr7:20278025	chr7-20278025-allele267224-125	INS	124	NA	0.0030257186081694403,0.0,0.0,0.0,0.0	0.00520636	NA	NA	NA	NA	NA	NA	NA	NA	NA	No	NA	HPRC,HGSVC	No	NA	NA	NA	NA	NA	NA
chr7:20278025	chr7-20278025-allele267221-1	DEL	64	NA	0.0015128593040847202,0.0,0.003968253968253968,0.011928429423459244,0.023517382413087935	0.00454155	NA	NA	NA	NA	NA	NA	NA	NA	NA	No	NA	HPRC,HGSVC	Yes	NA	NA	NA	NA	NA	NA
chr7:20278025	chr7-20278025-allele267226-97	INS	96	NA	0.0015128593040847202,0.012968299711815562,0.04662698412698413,0.0,0.009202453987730062	0.00922504	NA	NA	NA	NA	NA	NA	NA	NA	NA	No	NA	HPRC,HGSVC	No	NA	NA	NA	NA	NA	NA
chr7:20278025	chr7-20278025-allele267218-95	INS	94	NA	0.0030257186081694403,0.0,0.0,0.003976143141153081,0.002044989775051125	NA	NA	NA	NA	NA	NA	NA	NA	NA	NA	No	NA	HPRC,HGSVC	No	NA	NA	NA	NA	NA	NA
chr7:20278025	chr7-20278025-allele267217-65	INS	64	NA	0.0030257186081694403,0.0,0.0,0.0,0.0	0.00520636	NA	NA	NA	NA	NA	NA	NA	NA	NA	No	NA	HPRC,HGSVC,1KG-ONT	No	NA	NA	NA	NA	NA	NA
chr7:20278025	chr7-20278025-allele267220-155	INS	154	NA	0.0022692889561270802,0.001440922190201729,0.00496031746031746,0.0009940357852882703,0.0	NA	NA	NA	NA	NA	NA	NA	NA	NA	NA	No	NA	HPRC,HGSVC	No	NA	NA	NA	NA	NA	NA
chr7:20278025	chr7-20278025-allele267223-63	INS	62	NA	0.009077155824508321,0.004322766570605188,0.0,0.0009940357852882703,0.009202453987730062	0.00258593	NA	NA	NA	NA	NA	NA	NA	NA	NA	No	NA	HPRC,HGSVC,1KG-ONT	No	NA	NA	NA	NA	NA	NA
chr7:20278025	chr7-20278025-allele267219-127	INS	126	NA	0.0045385779122541605,0.010086455331412104,0.0,0.003976143141153081,0.006134969325153374	NA	NA	NA	NA	NA	NA	NA	NA	NA	NA	No	NA	HPRC,HGSVC	No	NA	NA	NA	NA	NA	NA
chr7:20278048	chr7-20278048-allele267227-1	DEL	98	NA	0.05521936459909228,0.17002881844380405,0.01488095238095238,0.2912524850894632,0.16462167689161555	0.0454261	NA	NA	NA	NA	NA	NA	NA	NA	NA	No	NA	HPRC,HGSVC,1KG-ONT	Yes	NA	NA	NA	NA	NA	NA
chr7:20278059	chr7-20278059-allele267230-89	INS	88	NA	0.0,0.0,0.005952380952380952,0.0,0.0	0.000593574	NA	NA	NA	NA	NA	NA	NA	NA	NA	No	NA	HPRC,HGSVC,1KG-ONT	No	NA	NA	NA	NA	NA	NA
chr7:20278113	chr7-20278113-allele267235-101	INS	100	NA	0.0,0.0,0.0,0.0009940357852882703,0.0	NA	NA	NA	NA	NA	NA	NA	NA	NA	NA	No	NA	HPRC,HGSVC	No	NA	NA	NA	NA	NA	NA
chr7:20278128	chr7-20278128-allele267236-93	INS	92	NA	0.018154311649016642,0.07492795389048991,0.0625,0.04771371769383698,0.0541922290388548	0.017196	NA	NA	NA	NA	NA	NA	NA	NA	NA	No	NA	HPRC,HGSVC	No	NA	NA	NA	NA	NA	NA
chr7:20278179	chr7-20278179-allele267237-61	INS	60	NA	0.3063540090771558,0.25360230547550433,0.0882936507936508,0.4125248508946322,0.2832310838445808	0.00491543	NA	NA	NA	NA	NA	NA	NA	NA	NA	No	NA	HPRC,HGSVC,1KG-ONT	No	NA	NA	NA	NA	NA	NA
chr7:20278191	chr7-20278191-allele267238-66	INS	65	NA	0.060514372163388806,0.2334293948126801,0.06646825396825397,0.3210735586481113,0.24130879345603273	0.0775513	NA	NA	NA	NA	NA	NA	NA	NA	NA	No	NA	HPRC,HGSVC,1KG-ONT	No	NA	NA	NA	NA	NA	NA
chr7:20278659	chr7-20278659-allele267289-66	INS	65	NA	0.0007564296520423601,0.0,0.0,0.002982107355864811,0.023517382413087935	0.00302804	NA	NA	NA	NA	NA	NA	NA	NA	NA	No	NA	HGSVC,1KG-ONT	Yes	NA	NA	NA	NA	NA	NA
chr7:20278671	chr7-20278671-allele267302-68	INS	67	NA	0.01739788199697428,0.001440922190201729,0.0,0.0,0.0	0.0296959	NA	NA	NA	NA	NA	NA	NA	NA	NA	No	NA	HGSVC,1KG-ONT	Yes	NA	NA	NA	NA	NA	NA
chr7:20278671	chr7-20278671-allele267301-99	INS	98	NA	0.024962178517397883,0.002881844380403458,0.0,0.0,0.0	0.0413292	NA	NA	NA	NA	NA	NA	NA	NA	NA	No	NA	HGSVC,1KG-ONT	Yes	NA	NA	NA	NA	NA	NA
chr7:20278855	chr7-20278855-allele267334-127	INS	126	NA	0.0030257186081694403,0.0,0.0,0.0,0.0	0.00520636	NA	NA	NA	NA	NA	NA	NA	NA	NA	No	NA	HGSVC,1KG-ONT	No	NA	NA	NA	NA	NA	NA
chr7:20278855	chr7-20278855-allele267335-199	INS	198	NA	0.09152798789712557,0.10951008645533142,0.20932539682539683,0.0636182902584493,0.09304703476482618	0.00329618	NA	NA	NA	NA	NA	NA	NA	NA	NA	No	NA	HPRC,HGSVC,1KG-ONT	No	NA	NA	NA	NA	NA	NA
chr7:20278921	chr7-20278921-allele267349-329	INS	328	NA	0.14145234493192133,0.06340057636887608,0.08630952380952381,0.06063618290258449,0.08997955010224949	0.0244369	NA	NA	NA	NA	NA	NA	NA	NA	NA	No	NA	HPRC,HGSVC,1KG-ONT	No	NA	NA	NA	NA	NA	NA
chr7:20279014	chr7-20279014-allele267370-209	INS	208	NA	0.012859304084720122,0.0,0.0,0.0,0.0	0.0235277	NA	NA	NA	NA	NA	NA	NA	NA	NA	No	NA	HPRC,HGSVC,1KG-ONT	No	NA	NA	NA	NA	NA	NA
chr7:20279014	chr7-20279014-allele267373-76	INS	75	NA	0.0007564296520423601,0.008645533141210375,0.0,0.02186878727634195,0.0	0.00350946	NA	NA	NA	NA	NA	NA	NA	NA	NA	No	NA	HGSVC,1KG-ONT	No	NA	NA	NA	NA	NA	NA
chr7:20279014	chr7-20279014-allele267381-182	INS	181	NA	0.0015128593040847202,0.001440922190201729,0.0,0.0,0.0	0.00077342	NA	NA	NA	NA	NA	NA	NA	NA	NA	No	NA	HPRC,HGSVC	No	NA	NA	NA	NA	NA	NA
chr7:20279014	chr7-20279014-allele267374-220	INS	219	NA	0.0007564296520423601,0.0,0.0,0.0,0.0	0.000918741	NA	NA	NA	NA	NA	NA	NA	NA	NA	No	NA	HPRC,HGSVC,1KG-ONT	No	NA	NA	NA	NA	NA	NA
chr7:20279014	chr7-20279014-allele267378-218	INS	217	NA	0.0,0.0,0.0,0.005964214711729622,0.0	0.000593574	NA	NA	NA	NA	NA	NA	NA	NA	NA	No	NA	HPRC,HGSVC,1KG-ONT	No	NA	NA	NA	NA	NA	NA
chr7:20279014	chr7-20279014-allele267371-182	INS	181	NA	0.014372163388804841,0.007204610951008645,0.0,0.0019880715705765406,0.012269938650306749	0.0050891	NA	NA	NA	NA	NA	NA	NA	NA	NA	No	NA	HPRC,HGSVC	No	NA	NA	NA	NA	NA	NA
chr7:20279014	chr7-20279014-allele267376-220	INS	219	NA	0.0015128593040847202,0.0,0.0,0.0,0.0	0.00234988	NA	NA	NA	NA	NA	NA	NA	NA	NA	No	NA	HPRC,HGSVC,1KG-ONT	No	NA	NA	NA	NA	NA	NA
chr7:20279076	chr7-20279076-allele267386-432	INS	431	NA	0.0022692889561270802,0.0,0.0,0.0,0.0	0.00377908	NA	NA	NA	NA	NA	NA	NA	NA	NA	No	NA	HGSVC	No	NA	NA	NA	NA	NA	NA
chr7:20279076	chr7-20279076-allele267385-360	INS	359	NA	0.00832072617246596,0.0,0.0,0.0,0.0	0.0150511	NA	NA	NA	NA	NA	NA	NA	NA	NA	No	NA	HPRC,HGSVC,1KG-ONT	No	NA	NA	NA	NA	NA	NA
chr7:20279126	chr7-20279126-allele267398-149	INS	148	NA	0.009077155824508321,0.0,0.002976190476190476,0.0009940357852882703,0.0	0.00946238	NA	NA	NA	NA	NA	NA	NA	NA	NA	No	NA	HPRC,HGSVC,1KG-ONT	No	NA	NA	NA	NA	NA	NA
chr7:20279126	chr7-20279126-allele267396-205	INS	204	NA	0.006051437216338881,0.027377521613832854,0.00496031746031746,0.073558648111332,0.016359918200409	0.0122965	NA	NA	NA	NA	NA	NA	NA	NA	NA	No	NA	HPRC,HGSVC,1KG-ONT	No	NA	NA	NA	NA	NA	NA
chr7:20279126	chr7-20279126-allele267395-245	INS	244	NA	0.09606656580937972,0.07204610951008646,0.16170634920634921,0.04771371769383698,0.09100204498977506	NA	NA	NA	NA	NA	NA	NA	NA	NA	NA	No	NA	HPRC,HGSVC,1KG-ONT	No	NA	NA	NA	NA	NA	NA
chr7:20279126	chr7-20279126-allele267392-101	INS	100	NA	0.0015128593040847202,0.0,0.0,0.0,0.0	0.00234988	NA	NA	NA	NA	NA	NA	NA	NA	NA	No	NA	HPRC,HGSVC,1KG-ONT	No	NA	NA	NA	NA	NA	NA
chr7:20279126	chr7-20279126-allele267400-173	INS	172	NA	0.0,0.001440922190201729,0.0,0.0,0.0010224948875255625	NA	NA	NA	NA	NA	NA	NA	NA	NA	NA	No	NA	HPRC,HGSVC,1KG-ONT	No	NA	NA	NA	NA	NA	NA
chr7:20279126	chr7-20279126-allele267401-281	INS	280	NA	0.006051437216338881,0.0,0.00496031746031746,0.0019880715705765406,0.012269938650306749	NA	NA	NA	NA	NA	NA	NA	NA	NA	NA	No	NA	HPRC,HGSVC,1KG-ONT	No	NA	NA	NA	NA	NA	NA
chr7:20279126	chr7-20279126-allele267399-136	INS	135	NA	0.0030257186081694403,0.01440922190201729,0.0,0.011928429423459244,0.003067484662576687	0.000678777	NA	NA	NA	NA	NA	NA	NA	NA	NA	No	NA	HPRC,HGSVC,1KG-ONT	No	NA	NA	NA	NA	NA	NA
chr7:20279126	chr7-20279126-allele267397-245	INS	244	NA	0.0045385779122541605,0.002881844380403458,0.0,0.017892644135188866,0.02965235173824131	0.00280763	NA	NA	NA	NA	NA	NA	NA	NA	NA	No	NA	HPRC,HGSVC,1KG-ONT	No	NA	NA	NA	NA	NA	NA
chr7:20279126	chr7-20279126-allele267391-149	INS	148	NA	0.0,0.0,0.02976190476190476,0.0,0.0	0.00459033	NA	NA	NA	NA	NA	NA	NA	NA	NA	No	NA	HPRC,HGSVC,1KG-ONT	No	NA	NA	NA	NA	NA	NA
chr7:20279126	chr7-20279126-allele267403-209	INS	208	NA	0.0015128593040847202,0.010086455331412104,0.011904761904761904,0.004970178926441352,0.012269938650306749	0.00384122	NA	NA	NA	NA	NA	NA	NA	NA	NA	No	NA	HPRC,HGSVC,1KG-ONT	No	NA	NA	NA	NA	NA	NA
chr7:20279126	chr7-20279126-allele267390-141	INS	140	NA	0.0113464447806354,0.0,0.001984126984126984,0.0,0.0	0.0165726	NA	NA	NA	NA	NA	NA	NA	NA	NA	No	NA	HPRC,HGSVC,1KG-ONT	No	NA	NA	NA	NA	NA	NA
chr7:20279191	chr7-20279191-allele267417-361	INS	360	NA	0.14145234493192133,0.06628242074927954,0.24503968253968253,0.16302186878727634,0.18507157464212678	0.00283429	NA	NA	NA	NA	NA	NA	NA	NA	NA	No	NA	HPRC,HGSVC,1KG-ONT	No	NA	NA	NA	NA	NA	NA
chr7:20279539	chr7-20279539-allele267472-125	INS	124	NA	0.12632375189107414,0.024495677233429394,0.1378968253968254,0.08349900596421471,0.12167689161554192	0.00379707	NA	NA	NA	NA	NA	NA	NA	NA	NA	No	NA	HPRC,HGSVC,1KG-ONT	Yes	NA	NA	NA	NA	NA	NA
chr7:20279552	chr7-20279552-allele267486-169	INS	168	NA	0.0,0.0,0.0,0.003976143141153081,0.0	0.000224143	NA	NA	NA	NA	NA	NA	NA	NA	NA	No	NA	HPRC,HGSVC,1KG-ONT	Yes	NA	NA	NA	NA	NA	NA
chr7:20279552	chr7-20279552-allele267484-141	INS	140	NA	0.0015128593040847202,0.0,0.012896825396825396,0.0,0.0	NA	NA	NA	NA	NA	NA	NA	NA	NA	NA	No	NA	HPRC,HGSVC,1KG-ONT	Yes	NA	NA	NA	NA	NA	NA
chr7:20279552	chr7-20279552-allele267485-57	INS	56	NA	0.0,0.0,0.0,0.0,0.0010224948875255625	NA	NA	NA	NA	NA	NA	NA	NA	NA	NA	No	NA	HPRC,HGSVC	Yes	NA	NA	NA	NA	NA	NA
chr7:20279552	chr7-20279552-allele267483-169	INS	168	NA	0.01664145234493192,0.001440922190201729,0.0,0.0,0.0	0.0283054	NA	NA	NA	NA	NA	NA	NA	NA	NA	No	NA	HPRC,HGSVC,1KG-ONT	Yes	NA	NA	NA	NA	NA	NA
chr7:20279552	chr7-20279552-allele267480-85	INS	84	NA	0.015128593040847202,0.020172910662824207,0.000992063492063492,0.03180914512922465,0.006134969325153374	NA	NA	NA	NA	NA	NA	NA	NA	NA	NA	No	NA	HPRC,HGSVC,1KG-ONT	Yes	NA	NA	NA	NA	NA	NA
chr7:20279573	chr7-20279573-allele267494-176	INS	175	NA	0.0045385779122541605,0.001440922190201729,0.0,0.013916500994035786,0.002044989775051125	NA	NA	NA	NA	NA	NA	NA	NA	NA	NA	No	NA	HPRC,HGSVC,1KG-ONT	Yes	NA	NA	NA	NA	NA	NA
chr7:20279573	chr7-20279573-allele267490-148	INS	147	NA	0.046898638426626324,0.0936599423631124,0.02976190476190476,0.06660039761431412,0.08793456032719836	0.00291915	NA	NA	NA	NA	NA	NA	NA	NA	NA	No	NA	HPRC,HGSVC,1KG-ONT	Yes	NA	NA	NA	NA	NA	NA
chr7:20279573	chr7-20279573-allele267495-204	INS	203	NA	0.014372163388804841,0.001440922190201729,0.0,0.014910536779324055,0.03578732106339468	NA	NA	NA	NA	NA	NA	NA	NA	NA	NA	No	NA	HPRC,HGSVC,1KG-ONT	Yes	NA	NA	NA	NA	NA	NA
chr7:20279573	chr7-20279573-allele267493-176	INS	175	NA	0.0030257186081694403,0.0,0.0,0.0,0.0	0.00520636	NA	NA	NA	NA	NA	NA	NA	NA	NA	No	NA	HPRC,HGSVC,1KG-ONT	Yes	NA	NA	NA	NA	NA	NA
chr7:20279573	chr7-20279573-allele267492-120	INS	119	NA	0.01588502269288956,0.025936599423631124,0.03373015873015873,0.017892644135188866,0.014314928425357873	0.00049785	NA	NA	NA	NA	NA	NA	NA	NA	NA	No	NA	HPRC,HGSVC,1KG-ONT	Yes	NA	NA	NA	NA	NA	NA
chr7:20279573	chr7-20279573-allele267496-232	INS	231	NA	0.0,0.004322766570605188,0.0,0.0,0.0010224948875255625	0.000224143	NA	NA	NA	NA	NA	NA	NA	NA	NA	No	NA	HPRC,HGSVC,1KG-ONT	Yes	NA	NA	NA	NA	NA	NA
chr7:20279580	chr7-20279580-allele267498-268	INS	267	NA	0.510590015128593,0.6253602305475504,0.7886904761904762,0.5069582504970179,0.5173824130879345	0.0189994	NA	NA	NA	NA	NA	NA	NA	NA	NA	No	NA	HGSVC	Yes	NA	NA	NA	NA	NA	NA
chr7:20279589	chr7-20279589-allele267501-305	INS	304	NA	0.012102874432677761,0.001440922190201729,0.0,0.002982107355864811,0.002044989775051125	0.0119003	NA	NA	NA	NA	NA	NA	NA	NA	NA	No	NA	HGSVC	Yes	NA	NA	NA	NA	NA	NA
chr7:20279600	chr7-20279600-allele267504-116	INS	115	NA	0.060514372163388806,0.027377521613832854,0.001984126984126984,0.09343936381709742,0.023517382413087935	0.00578565	NA	NA	NA	NA	NA	NA	NA	NA	NA	No	NA	HPRC,HGSVC,1KG-ONT	Yes	NA	NA	NA	NA	NA	NA
chr7:20279627	chr7-20279627-allele267510-150	INS	149	NA	0.0113464447806354,0.0,0.025793650793650792,0.0,0.011247443762781187	NA	NA	NA	NA	NA	NA	NA	NA	NA	NA	No	NA	HPRC,HGSVC,1KG-ONT	Yes	NA	NA	NA	NA	NA	NA
chr7:20279627	chr7-20279627-allele267512-186	INS	185	NA	0.0037821482602118004,0.0,0.018849206349206348,0.005964214711729622,0.0	NA	NA	NA	NA	NA	NA	NA	NA	NA	NA	No	NA	HPRC,HGSVC,1KG-ONT	Yes	NA	NA	NA	NA	NA	NA
chr7:20279691	chr7-20279691-allele267519-110	INS	109	NA	0.0113464447806354,0.01440922190201729,0.003968253968253968,0.027833001988071572,0.017382413087934562	0.000168994	NA	NA	NA	NA	NA	NA	NA	NA	NA	No	NA	HPRC,HGSVC	No	NA	NA	NA	NA	NA	NA
chr7:20279691	chr7-20279691-allele267520-74	INS	73	NA	0.0015128593040847202,0.0,0.0,0.0,0.0	0.00234988	NA	NA	NA	NA	NA	NA	NA	NA	NA	No	NA	HPRC,HGSVC	No	NA	NA	NA	NA	NA	NA
chr7:20279692	chr7-20279692-allele267522-114	INS	113	NA	0.2201210287443268,0.27953890489913547,0.5109126984126984,0.23658051689860835,0.2852760736196319	0.0287569	NA	NA	NA	NA	NA	NA	NA	NA	NA	No	NA	HPRC,HGSVC	No	NA	NA	NA	NA	NA	NA
chr7:20279693	chr7-20279693-allele267524-146	INS	145	NA	0.05446293494704992,0.03890489913544669,0.03571428571428571,0.05069582504970179,0.009202453987730062	0.00525985	NA	NA	NA	NA	NA	NA	NA	NA	NA	No	NA	HPRC,HGSVC,1KG-ONT	No	NA	NA	NA	NA	NA	NA
chr7:20279693	chr7-20279693-allele267526-187	INS	186	NA	0.00832072617246596,0.012968299711815562,0.0,0.0,0.016359918200409	NA	NA	NA	NA	NA	NA	NA	NA	NA	NA	No	NA	HPRC,HGSVC,1KG-ONT	No	NA	NA	NA	NA	NA	NA
chr7:20279815	chr7-20279815-allele267551-110	INS	109	NA	0.0007564296520423601,0.0,0.0,0.0,0.0	0.000918741	NA	NA	NA	NA	NA	NA	NA	NA	NA	No	NA	HPRC,HGSVC	No	NA	NA	NA	NA	NA	NA
chr7:20279839	chr7-20279839-allele267560-207	INS	206	NA	0.0,0.0,0.0,0.0,0.019427402862985686	0.00283542	NA	NA	NA	NA	NA	NA	NA	NA	NA	No	NA	HPRC,HGSVC,1KG-ONT	No	NA	NA	NA	NA	NA	NA
chr7:20279839	chr7-20279839-allele267554-139	INS	138	NA	0.012102874432677761,0.06772334293948126,0.09027777777777778,0.015904572564612324,0.049079754601226995	0.0209917	NA	NA	NA	NA	NA	NA	NA	NA	NA	No	NA	HPRC,HGSVC,1KG-ONT	No	NA	NA	NA	NA	NA	NA
chr7:20279839	chr7-20279839-allele267557-140	INS	139	NA	0.02193645990922844,0.001440922190201729,0.0,0.0,0.0	0.0380065	NA	NA	NA	NA	NA	NA	NA	NA	NA	No	NA	HPRC,HGSVC,1KG-ONT	No	NA	NA	NA	NA	NA	NA
chr7:20279839	chr7-20279839-allele267558-171	INS	170	NA	0.0045385779122541605,0.027377521613832854,0.10714285714285714,0.014910536779324055,0.06952965235173825	0.0319847	NA	NA	NA	NA	NA	NA	NA	NA	NA	No	NA	HPRC,HGSVC,1KG-ONT	No	NA	NA	NA	NA	NA	NA
chr7:20279839	chr7-20279839-allele267556-104	INS	103	NA	0.014372163388804841,0.037463976945244955,0.016865079365079364,0.0636182902584493,0.04294478527607362	0.00984266	NA	NA	NA	NA	NA	NA	NA	NA	NA	No	NA	HPRC,HGSVC	No	NA	NA	NA	NA	NA	NA
chr7:20279846	chr7-20279846-allele267561-99	INS	98	NA	0.04236006051437216,0.021613832853025938,0.05654761904761905,0.02584493041749503,0.027607361963190184	0.00046468	NA	NA	NA	NA	NA	NA	NA	NA	NA	No	NA	HPRC,HGSVC	No	NA	NA	NA	NA	NA	NA
chr7:20279846	chr7-20279846-allele267562-63	INS	62	NA	0.019667170953101363,0.012968299711815562,0.002976190476190476,0.004970178926441352,0.00408997955010225	0.00992812	NA	NA	NA	NA	NA	NA	NA	NA	NA	No	NA	HPRC,HGSVC	No	NA	NA	NA	NA	NA	NA
chr7:20279847	chr7-20279847-allele267565-170	INS	169	NA	0.11649016641452345,0.19164265129682997,0.30257936507936506,0.21073558648111332,0.21063394683026584	0.0399607	NA	NA	NA	NA	NA	NA	NA	NA	NA	No	NA	HPRC,HGSVC,1KG-ONT	No	NA	NA	NA	NA	NA	NA
chr7:20279926	chr7-20279926-allele267580-61	INS	60	NA	0.0,0.0,0.0,0.0,0.00408997955010225	NA	NA	NA	NA	NA	NA	NA	NA	NA	NA	No	NA	HPRC,HGSVC	No	NA	NA	NA	NA	NA	NA
chr7:20283695	chr7-20283695-allele267646-174	INS	173	NA	0.0007564296520423601,0.008645533141210375,0.0,0.005964214711729622,0.0010224948875255625	0.000716499	NA	NA	NA	NA	NA	NA	NA	NA	NA	No	NA	HGSVC	No	NA	NA	NA	NA	NA	NA
chr7:20353636	chr7-20353636-allele268172-1	DEL	318	NA	0.049924357034795766,0.005763688760806916,0.0,0.0,0.0	0.0817312	ITGB8(0.20911, 0.614)	NA	NA	NA	NA	NA	NA	NA	NA	No	NA	HPRC,HGSVC,1KG-ONT	No	NA	NA	NA	NA	NA	NA
chr7:20440762	chr7-20440762-allele268981-312	INS	311	NA	0.0022692889561270802,0.0,0.0,0.0,0.0	0.00377908	NA	NA	NA	NA	NA	NA	NA	NA	NA	No	NA	HGSVC,1KG-ONT	Yes	NA	NA	NA	NA	NA	NA
chr7:20440764	chr7-20440764-allele268983-288	INS	287	NA	0.00832072617246596,0.001440922190201729,0.0,0.0,0.0	0.0129393	NA	NA	NA	NA	NA	NA	NA	NA	NA	No	NA	HGSVC,1KG-ONT	Yes	NA	NA	NA	NA	NA	NA
chr7:20440765	chr7-20440765-allele268986-1	DEL	50	NA	0.01059001512859304,0.002881844380403458,0.0,0.0,0.0	0.0151976	NA	NA	NA	NA	NA	NA	NA	NA	NA	No	ID=chr7_20440765_20440840;MOTIFS=TTTTC;STRUC=(TTTTC)n	No	Yes	NA	NA	NA	NA	NA	NA
chr7:20440765	chr7-20440765-allele268984-234	INS	233	NA	0.00832072617246596,0.0,0.0,0.0,0.0	0.0151436	NA	NA	NA	NA	NA	NA	NA	NA	NA	No	NA	HGSVC,1KG-ONT	Yes	NA	NA	NA	NA	NA	NA
chr7:20440765	chr7-20440765-allele268985-64	INS	63	NA	0.0022692889561270802,0.0,0.0,0.0,0.0	0.00377908	NA	NA	NA	NA	NA	NA	NA	NA	NA	No	NA	HGSVC,1KG-ONT	Yes	NA	NA	NA	NA	NA	NA
chr7:20440770	chr7-20440770-allele269010-256	INS	255	NA	0.0015128593040847202,0.0,0.0,0.0,0.0	0.00234988	NA	NA	NA	NA	NA	NA	NA	NA	NA	No	ID=chr7_20440765_20440840;MOTIFS=TTTTC;STRUC=(TTTTC)n	HGSVC,1KG-ONT	Yes	NA	NA	NA	NA	NA	NA
chr7:20440777	chr7-20440777-allele269011-54	INS	53	NA	0.0037821482602118004,0.0,0.001984126984126984,0.0,0.0	0.00309352	NA	NA	NA	NA	NA	NA	NA	NA	NA	No	ID=chr7_20440765_20440840;MOTIFS=TTTTC;STRUC=(TTTTC)n	HGSVC,1KG-ONT	Yes	NA	NA	NA	NA	NA	NA
chr7:20440782	chr7-20440782-allele269013-60	INS	59	NA	0.0007564296520423601,0.0,0.000992063492063492,0.0,0.0	NA	NA	NA	NA	NA	NA	NA	NA	NA	NA	No	ID=chr7_20440765_20440840;MOTIFS=TTTTC;STRUC=(TTTTC)n	HGSVC,1KG-ONT	Yes	NA	NA	NA	NA	NA	NA
chr7:20440821	chr7-20440821-allele269022-165	INS	164	NA	0.0007564296520423601,0.0,0.0,0.0,0.0	0.000918741	NA	NA	NA	NA	NA	NA	NA	NA	enhancer	No	ID=chr7_20440765_20440840;MOTIFS=TTTTC;STRUC=(TTTTC)n	No	Yes	NA	NA	NA	NA	NA	NA
chr7:20463161	chr7-20463161-allele269194-321	INS	320	NA	0.0045385779122541605,0.0,0.0,0.0,0.0	0.00805514	NA	NA	NA	NA	NA	NA	NA	NA	NA	No	NA	No	Yes	NA	NA	NA	NA	NA	NA
chr7:20472336	chr7-20472336-allele269366-347	INS	346	NA	0.0015128593040847202,0.0,0.0,0.0,0.0	0.00234988	NA	NA	NA	NA	NA	NA	NA	NA	NA	No	NA	HPRC,1KG-ONT	Yes	NA	NA	NA	NA	NA	NA
chr7:20472336	chr7-20472336-allele269367-328	INS	327	NA	0.01059001512859304,0.001440922190201729,0.0,0.0009940357852882703,0.0	0.0151976	NA	NA	NA	NA	NA	NA	NA	NA	NA	No	NA	HPRC,1KG-ONT	Yes	NA	NA	NA	NA	NA	NA
chr7:20490370	chr7-20490370-allele269545-1	DEL	57	NA	0.07337367624810892,0.012968299711815562,0.0744047619047619,0.0,0.011247443762781187	0.0296429	NA	NA	NA	NA	NA	NA	NA	NA	NA	No	NA	HPRC,HGSVC,1KG-ONT	No	NA	NA	NA	NA	NA	NA
chr7:20521484	chr7-20521484-allele269825-107	INS	106	NA	0.03479576399394856,0.0,0.000992063492063492,0.0,0.0	0.0612062	NA	NA	NA	NA	NA	NA	NA	NA	NA	No	NA	HGSVC,1KG-ONT	Yes	NA	NA	NA	NA	NA	NA
chr7:20546778	chr7-20546778-allele270047-1	DEL	51	NA	0.0113464447806354,0.0,0.0,0.0,0.0	0.0207802	NA	NA	NA	NA	NA	NA	NA	NA	NA	No	NA	HGSVC,1KG-ONT	No	NA	NA	NA	NA	NA	NA
chr7:20587043	chr7-20587043-allele270416-322	INS	321	NA	0.0007564296520423601,0.0,0.0,0.0,0.0	0.000918741	NA	NA	NA	NA	NA	NA	NA	NA	NA	No	NA	No	Yes	NA	NA	NA	NA	NA	NA
chr7:20667651	chr7-20667651-allele271070-1	DEL	2092	NA	0.0007564296520423601,0.0,0.0,0.0,0.0	0.000918741	ABCB5(2.1065e-45, 1.178)	NA	NA	NA	NA	NA	NA	NA	NA	No	NA	HPRC,HGSVC,1KG-ONT	No	NA	NA	NA	NA	NA	NA
chr7:20668834	chr7-20668834-allele271128-806	INS	805	NA	0.009833585476550681,0.0,0.0,0.0,0.0	0.0179657	ABCB5(2.1065e-45, 1.178)	NA	NA	NA	NA	NA	NA	NA	NA	No	NA	HPRC,HGSVC,1KG-ONT	No	NA	NA	NA	NA	NA	NA
chr7:20668866	chr7-20668866-allele271131-750	INS	749	NA	0.006051437216338881,0.001440922190201729,0.0,0.0,0.0	0.00875367	ABCB5(2.1065e-45, 1.178)	NA	NA	NA	NA	NA	NA	NA	NA	No	NA	HPRC,HGSVC	No	NA	NA	NA	NA	NA	NA
chr7:20668869	chr7-20668869-allele271132-847	INS	846	NA	0.0007564296520423601,0.0,0.0,0.0,0.0	0.000918741	ABCB5(2.1065e-45, 1.178)	NA	NA	NA	NA	NA	NA	NA	NA	No	NA	HPRC,HGSVC,1KG-ONT	No	NA	NA	NA	NA	NA	NA
chr7:20668894	chr7-20668894-allele271136-1056	INS	1055	NA	0.0015128593040847202,0.0,0.0,0.0,0.0	0.00234988	ABCB5(2.1065e-45, 1.178)	NA	NA	NA	NA	NA	NA	NA	NA	No	NA	HPRC,HGSVC,1KG-ONT	No	NA	NA	NA	NA	NA	NA
chr7:20668924	chr7-20668924-allele271140-981	INS	980	NA	0.009833585476550681,0.02881844380403458,0.001984126984126984,0.10139165009940358,0.016359918200409	0.0127317	ABCB5(2.1065e-45, 1.178)	NA	NA	NA	NA	NA	NA	NA	NA	No	NA	HPRC,HGSVC,1KG-ONT	No	NA	NA	NA	NA	NA	NA
chr7:20668924	chr7-20668924-allele271138-1139	INS	1138	NA	0.12027231467473525,0.10951008645533142,0.04265873015873016,0.10337972166998012,0.0705521472392638	0.00968692	ABCB5(2.1065e-45, 1.178)	NA	NA	NA	NA	NA	NA	NA	NA	No	NA	HPRC,HGSVC,1KG-ONT	No	NA	NA	NA	NA	NA	NA
chr7:20668924	chr7-20668924-allele271145-754	INS	753	NA	0.0007564296520423601,0.0,0.0,0.0,0.0	0.000918741	ABCB5(2.1065e-45, 1.178)	NA	NA	NA	NA	NA	NA	NA	NA	No	NA	HPRC,HGSVC	No	NA	NA	NA	NA	NA	NA
chr7:20668924	chr7-20668924-allele271146-864	INS	863	NA	0.0015128593040847202,0.0,0.0,0.0,0.0	0.00234988	ABCB5(2.1065e-45, 1.178)	NA	NA	NA	NA	NA	NA	NA	NA	No	NA	HPRC,HGSVC,1KG-ONT	No	NA	NA	NA	NA	NA	NA
chr7:20668924	chr7-20668924-allele271139-913	INS	912	NA	0.09379727685325265,0.01585014409221902,0.000992063492063492,0.003976143141153081,0.02147239263803681	0.10503	ABCB5(2.1065e-45, 1.178)	NA	NA	NA	NA	NA	NA	NA	NA	No	NA	HPRC,HGSVC,1KG-ONT	No	NA	NA	NA	NA	NA	NA
chr7:20668935	chr7-20668935-allele271147-759	INS	758	NA	0.00832072617246596,0.001440922190201729,0.0,0.0,0.0	0.0129393	ABCB5(2.1065e-45, 1.178)	NA	NA	NA	NA	NA	NA	NA	NA	No	NA	HPRC,HGSVC	No	NA	NA	NA	NA	NA	NA
chr7:20668943	chr7-20668943-allele271149-1145	INS	1144	NA	0.0007564296520423601,0.001440922190201729,0.11904761904761904,0.0009940357852882703,0.005112474437627812	0.0219043	ABCB5(2.1065e-45, 1.178)	NA	NA	NA	NA	NA	NA	NA	NA	No	NA	HPRC,HGSVC,1KG-ONT	No	NA	NA	NA	NA	NA	NA
chr7:20668975	chr7-20668975-allele271154-1138	INS	1137	NA	0.009077155824508321,0.011527377521613832,0.0,0.0,0.0	0.0054672	ABCB5(2.1065e-45, 1.178)	NA	NA	NA	NA	NA	NA	NA	NA	No	NA	HPRC,HGSVC,1KG-ONT	No	NA	NA	NA	NA	NA	NA
chr7:20668975	chr7-20668975-allele271151-813	INS	812	NA	0.0007564296520423601,0.0,0.0,0.0,0.0	0.000918741	ABCB5(2.1065e-45, 1.178)	NA	NA	NA	NA	NA	NA	NA	NA	No	NA	HPRC,HGSVC,1KG-ONT	No	NA	NA	NA	NA	NA	NA
chr7:20668975	chr7-20668975-allele271150-1590	INS	1589	NA	0.0,0.011527377521613832,0.0,0.0,0.0	0.000963133	ABCB5(2.1065e-45, 1.178)	NA	NA	NA	NA	NA	NA	NA	NA	No	NA	HPRC,HGSVC	No	NA	NA	NA	NA	NA	NA
chr7:20668982	chr7-20668982-allele271156-867	INS	866	NA	0.03252647503782148,0.001440922190201729,0.002976190476190476,0.0,0.005112474437627812	0.0423546	ABCB5(2.1065e-45, 1.178)	NA	NA	NA	NA	NA	NA	NA	NA	No	NA	HPRC,HGSVC,1KG-ONT	No	NA	NA	NA	NA	NA	NA
chr7:20668985	chr7-20668985-allele271157-1097	INS	1096	NA	0.12102874432677761,0.2780979827089337,0.2718253968253968,0.24950298210735586,0.27607361963190186	0.0584947	ABCB5(2.1065e-45, 1.178)	NA	NA	NA	NA	NA	NA	NA	NA	No	NA	HPRC,HGSVC,1KG-ONT	No	NA	NA	NA	NA	NA	NA
chr7:20668985	chr7-20668985-allele271159-1048	INS	1047	NA	0.0,0.001440922190201729,0.0,0.0,0.0	NA	ABCB5(2.1065e-45, 1.178)	NA	NA	NA	NA	NA	NA	NA	NA	No	NA	HPRC,HGSVC,1KG-ONT	No	NA	NA	NA	NA	NA	NA
chr7:20669000	chr7-20669000-allele271162-799	INS	798	NA	0.0030257186081694403,0.0,0.0,0.0,0.0	0.00520636	ABCB5(2.1065e-45, 1.178)	NA	NA	NA	NA	NA	NA	NA	NA	No	NA	HPRC,HGSVC,1KG-ONT	No	NA	NA	NA	NA	NA	NA
chr7:20669009	chr7-20669009-allele271163-972	INS	971	NA	0.0,0.007204610951008645,0.000992063492063492,0.0019880715705765406,0.0	0.000963133	ABCB5(2.1065e-45, 1.178)	NA	NA	NA	NA	NA	NA	NA	NA	No	NA	HPRC,HGSVC,1KG-ONT	No	NA	NA	NA	NA	NA	NA
chr7:20680994	chr7-20680994-allele271351-1	DEL	68	NA	0.0037821482602118004,0.001440922190201729,0.003968253968253968,0.0009940357852882703,0.0	0.000545845	ABCB5(2.1065e-45, 1.178)	NA	NA	NA	NA	NA	NA	NA	NA	No	NA	HGSVC,1KG-ONT	No	NA	NA	NA	NA	NA	NA
chr7:20680996	chr7-20680996-allele271354-1	DEL	60	NA	0.03328290468986384,0.020172910662824207,0.010912698412698412,0.013916500994035786,0.012269938650306749	0.009569	ABCB5(2.1065e-45, 1.178)	NA	NA	NA	NA	NA	NA	NA	NA	No	NA	HGSVC,1KG-ONT	No	NA	NA	NA	NA	NA	NA
chr7:20680996	chr7-20680996-allele271353-1	DEL	56	NA	0.037065052950075644,0.06051873198847262,0.011904761904761904,0.13021868787276342,0.049079754601226995	0.00589454	ABCB5(2.1065e-45, 1.178)	NA	NA	NA	NA	NA	NA	NA	NA	No	NA	HGSVC,1KG-ONT	No	NA	NA	NA	NA	NA	NA
chr7:20680998	chr7-20680998-allele271355-1	DEL	64	NA	0.23071104387291982,0.22910662824207492,0.4226190476190476,0.24751491053677932,0.19325153374233128	0.00511729	ABCB5(2.1065e-45, 1.178)	NA	NA	NA	NA	NA	NA	NA	NA	No	NA	HGSVC,1KG-ONT	No	NA	NA	NA	NA	NA	NA
chr7:20681014	chr7-20681014-allele271362-1	DEL	52	NA	0.03252647503782148,0.05043227665706052,0.00496031746031746,0.02485089463220676,0.041922290388548056	NA	ABCB5(2.1065e-45, 1.178)	NA	NA	NA	NA	NA	NA	NA	NA	No	NA	HGSVC,1KG-ONT	No	NA	NA	NA	NA	NA	NA
chr7:20693793	chr7-20693793-allele271546-1	DEL	73	NA	0.00832072617246596,0.0,0.000992063492063492,0.0,0.0	0.0129393	ABCB5(2.1065e-45, 1.178)	NA	NA	NA	NA	NA	NA	NA	NA	No	NA	HGSVC	Yes	NA	NA	NA	NA	NA	NA
chr7:20709161	chr7-20709161-allele271692-1	DEL	4793	NA	0.07639939485627836,0.018731988472622477,0.08928571428571429,0.02982107355864811,0.032719836400818	0.00937943	ABCB5(2.1065e-45, 1.178)	NA	NA	NA	NA	NA	NA	NA	NA	No	NA	HPRC,HGSVC,1KG-ONT	Yes	NA	NA	NA	NA	NA	NA
chr7:20731369	chr7-20731369-allele272122-56	INS	55	NA	0.0007564296520423601,0.0,0.002976190476190476,0.0,0.0	NA	ABCB5(2.1065e-45, 1.178)	NA	NA	NA	NA	NA	NA	NA	NA	No	NA	No	No	NA	NA	NA	NA	NA	NA
chr7:20731369	chr7-20731369-allele272123-70	INS	69	NA	0.0,0.0,0.001984126984126984,0.0,0.002044989775051125	0.000224143	ABCB5(2.1065e-45, 1.178)	NA	NA	NA	NA	NA	NA	NA	NA	No	NA	No	No	NA	NA	NA	NA	NA	NA
chr7:20731369	chr7-20731369-allele272124-56	INS	55	NA	0.0007564296520423601,0.0,0.0,0.0,0.0	0.000918741	ABCB5(2.1065e-45, 1.178)	NA	NA	NA	NA	NA	NA	NA	NA	No	NA	No	No	NA	NA	NA	NA	NA	NA
chr7:20836527	chr7-20836527-allele272801-1	DEL	138	NA	0.018154311649016642,0.001440922190201729,0.001984126984126984,0.0,0.0	0.027076	NA	NA	NA	NA	NA	NA	NA	NA	NA	No	NA	HPRC,1KG-ONT	No	NA	NA	NA	NA	NA	NA
chr7:21004632	chr7-21004632-allele273631-51	INS	50	NA	0.014372163388804841,0.0,0.0,0.0009940357852882703,0.0010224948875255625	0.0220913	NA	NA	NA	NA	NA	NA	NA	NA	NA	No	NA	HGSVC	No	NA	NA	NA	NA	NA	NA
chr7:21004675	chr7-21004675-allele273683-51	INS	50	NA	0.0007564296520423601,0.0,0.0,0.0,0.0	0.000918741	NA	NA	NA	NA	NA	NA	NA	NA	NA	No	NA	HGSVC	No	NA	NA	NA	NA	NA	NA
chr7:21055752	chr7-21055752-allele274129-1	DEL	111	NA	0.03252647503782148,0.001440922190201729,0.000992063492063492,0.0019880715705765406,0.0010224948875255625	0.0491111	NA	NA	NA	NA	NA	NA	NA	NA	NA	No	NA	HGSVC,1KG-ONT	No	NA	NA	NA	NA	NA	NA
chr7:21210251	chr7-21210251-allele274954-1	DEL	73	NA	0.905446293494705,0.8731988472622478,0.6726190476190477,0.9771371769383698,0.7883435582822086	0.0243572	NA	NA	NA	NA	NA	NA	NA	NA	NA	No	NA	HPRC,HGSVC,1KG-ONT	Yes	NA	NA	NA	NA	NA	NA
chr7:21210273	chr7-21210273-allele274955-1	DEL	72	NA	0.0015128593040847202,0.0,0.0,0.003976143141153081,0.002044989775051125	NA	NA	NA	NA	NA	NA	NA	NA	NA	NA	No	NA	HPRC,HGSVC,1KG-ONT	Yes	NA	NA	NA	NA	NA	NA
chr7:21248154	chr7-21248154-allele275390-319	INS	318	NA	0.02193645990922844,0.005763688760806916,0.0,0.0009940357852882703,0.0	0.0303282	NA	NA	NA	NA	NA	NA	NA	NA	NA	No	NA	HPRC,HGSVC,1KG-ONT	Yes	NA	NA	NA	NA	NA	NA
chr7:21248154	chr7-21248154-allele275391-320	INS	319	NA	0.007564296520423601,0.0,0.0,0.0009940357852882703,0.0	0.0115415	NA	NA	NA	NA	NA	NA	NA	NA	NA	No	NA	HPRC,HGSVC,1KG-ONT	Yes	NA	NA	NA	NA	NA	NA
chr7:21248655	chr7-21248655-allele275421-55	INS	54	NA	0.018154311649016642,0.001440922190201729,0.0,0.0,0.0	0.0310849	NA	NA	NA	NA	NA	NA	NA	NA	NA	No	ID=chr7_21248635_21248663;MOTIFS=GA;STRUC=(GA)n	No	No	NA	NA	NA	NA	NA	NA
chr7:21248655	chr7-21248655-allele275422-51	INS	50	NA	0.0037821482602118004,0.0,0.0,0.0,0.0	0.00663171	NA	NA	NA	NA	NA	NA	NA	NA	NA	No	ID=chr7_21248635_21248663;MOTIFS=GA;STRUC=(GA)n	No	No	NA	NA	NA	NA	NA	NA
chr7:21278422	chr7-21278422-allele275699-1	DEL	121	NA	0.0022692889561270802,0.0,0.0,0.0,0.0	0.00377908	NA	NA	NA	NA	NA	NA	NA	NA	NA	No	NA	HPRC	No	NA	NA	NA	NA	NA	NA
chr7:21298182	chr7-21298182-allele275973-129	INS	128	NA	0.01361573373676248,0.023054755043227664,0.10714285714285714,0.02982107355864811,0.0705521472392638	0.0231192	NA	NA	NA	NA	NA	NA	NA	NA	NA	No	NA	HGSVC,1KG-ONT	Yes	NA	NA	NA	NA	NA	NA
chr7:21340193	chr7-21340193-allele276438-342	INS	341	NA	0.009077155824508321,0.002881844380403458,0.0,0.0,0.0	0.0124585	NA	NA	NA	NA	NA	NA	NA	NA	NA	No	NA	HGSVC,1KG-ONT	Yes	NA	NA	NA	NA	NA	NA
chr7:21350266	chr7-21350266-allele276538-2282	INS	2281	NA	0.16565809379727686,0.01729106628242075,0.001984126984126984,0.002982107355864811,0.010224948875255624	0.230163	NA	NA	NA	NA	NA	NA	NA	NA	NA	No	NA	HPRC,HGSVC,1KG-ONT	No	NA	NA	NA	NA	NA	NA
chr7:21368781	chr7-21368781-allele276744-1	DEL	1963	NA	0.0030257186081694403,0.0,0.0,0.0,0.0	0.00520636	NA	NA	NA	NA	NA	NA	NA	NA	NA	No	NA	HPRC	Yes	NA	NA	NA	NA	NA	NA
chr7:21377436	chr7-21377436-allele276833-57	INS	56	NA	0.0,0.001440922190201729,0.0,0.0019880715705765406,0.0	3.94758e-05	NA	NA	NA	NA	NA	NA	NA	NA	NA	No	NA	HPRC,HGSVC,1KG-ONT	No	NA	NA	NA	NA	NA	NA
chr7:21377449	chr7-21377449-allele276838-63	INS	62	NA	0.0,0.005763688760806916,0.0,0.010934393638170975,0.002044989775051125	0.00262774	NA	NA	NA	NA	NA	NA	NA	NA	NA	No	NA	HPRC,HGSVC,1KG-ONT	No	NA	NA	NA	NA	NA	NA
chr7:21377476	chr7-21377476-allele276878-52	INS	51	NA	0.0022692889561270802,0.0,0.0,0.0,0.0	0.00377908	NA	NA	NA	NA	NA	NA	NA	NA	NA	No	NA	HPRC,HGSVC,1KG-ONT	No	NA	NA	NA	NA	NA	NA
chr7:21377485	chr7-21377485-allele276901-59	INS	58	NA	0.0,0.011527377521613832,0.01488095238095238,0.006958250497017893,0.0010224948875255625	0.00512262	NA	NA	NA	NA	NA	NA	NA	NA	NA	No	NA	HPRC,HGSVC,1KG-ONT	No	NA	NA	NA	NA	NA	NA
chr7:21377485	chr7-21377485-allele276903-54	INS	53	NA	0.012859304084720122,0.03314121037463977,0.15873015873015872,0.02584493041749503,0.02044989775051125	0.025054	NA	NA	NA	NA	NA	NA	NA	NA	NA	No	NA	HPRC,HGSVC,1KG-ONT	No	NA	NA	NA	NA	NA	NA
chr7:21377485	chr7-21377485-allele276902-64	INS	63	NA	0.0007564296520423601,0.01440922190201729,0.0625,0.014910536779324055,0.011247443762781187	0.0167035	NA	NA	NA	NA	NA	NA	NA	NA	NA	No	NA	HPRC,HGSVC,1KG-ONT	No	NA	NA	NA	NA	NA	NA
chr7:21377485	chr7-21377485-allele276905-56	INS	55	NA	0.0007564296520423601,0.0,0.0,0.0009940357852882703,0.0	NA	NA	NA	NA	NA	NA	NA	NA	NA	NA	No	NA	HPRC,HGSVC,1KG-ONT	No	NA	NA	NA	NA	NA	NA
chr7:21377485	chr7-21377485-allele276904-57	INS	56	NA	0.0,0.0,0.000992063492063492,0.0,0.0	NA	NA	NA	NA	NA	NA	NA	NA	NA	NA	No	NA	HPRC,HGSVC,1KG-ONT	No	NA	NA	NA	NA	NA	NA
chr7:21377486	chr7-21377486-allele276937-78	INS	77	NA	0.0015128593040847202,0.002881844380403458,0.005952380952380952,0.006958250497017893,0.002044989775051125	0.000758343	NA	NA	NA	NA	NA	NA	NA	NA	NA	No	NA	HPRC,HGSVC,1KG-ONT	No	NA	NA	NA	NA	NA	NA
chr7:21377488	chr7-21377488-allele276938-64	INS	63	NA	0.0,0.002881844380403458,0.001984126984126984,0.0009940357852882703,0.0010224948875255625	0.000593574	NA	NA	NA	NA	NA	NA	NA	NA	NA	No	NA	HPRC,HGSVC,1KG-ONT	No	NA	NA	NA	NA	NA	NA
chr7:21548088	chr7-21548088-allele278543-1	DEL	121	NA	0.23903177004538578,0.12680115273775217,0.15575396825396826,0.1878727634194831,0.15132924335378323	0.0215416	DNAH11(1.1451e-114, 0.912)	DNAH11(1.1451e-114, 0.912)	NA	NA	NA	NA	NA	NA	NA	No	NA	HPRC,HGSVC,1KG-ONT	No	NA	NA	NA	NA	NA	NA
chr7:21584948	chr7-21584948-allele279031-328	INS	327	NA	0.0030257186081694403,0.0,0.0,0.0,0.0	0.00520636	DNAH11(1.1451e-114, 0.912)	DNAH11(1.1451e-114, 0.912)	NA	NA	NA	NA	NA	NA	NA	No	NA	HPRC,HGSVC,1KG-ONT	Yes	NA	NA	NA	NA	NA	NA
chr7:21584948	chr7-21584948-allele279030-319	INS	318	NA	0.0007564296520423601,0.0,0.0,0.0,0.0	0.000918741	DNAH11(1.1451e-114, 0.912)	DNAH11(1.1451e-114, 0.912)	NA	NA	NA	NA	NA	NA	NA	No	NA	HPRC,HGSVC,1KG-ONT	Yes	NA	NA	NA	NA	NA	NA
chr7:21584948	chr7-21584948-allele279029-321	INS	320	NA	0.0007564296520423601,0.0,0.0,0.0,0.0	0.000918741	DNAH11(1.1451e-114, 0.912)	DNAH11(1.1451e-114, 0.912)	NA	NA	NA	NA	NA	NA	NA	No	NA	HPRC,HGSVC,1KG-ONT	Yes	NA	NA	NA	NA	NA	NA
chr7:21584948	chr7-21584948-allele279027-322	INS	321	NA	0.12481089258698941,0.01585014409221902,0.002976190476190476,0.0,0.0	0.187646	DNAH11(1.1451e-114, 0.912)	DNAH11(1.1451e-114, 0.912)	NA	NA	NA	NA	NA	NA	NA	No	NA	HPRC,HGSVC,1KG-ONT	Yes	NA	NA	NA	NA	NA	NA
chr7:21584948	chr7-21584948-allele279026-304	INS	303	NA	0.023449319213313162,0.0,0.0,0.0,0.0	0.0430278	DNAH11(1.1451e-114, 0.912)	DNAH11(1.1451e-114, 0.912)	NA	NA	NA	NA	NA	NA	NA	No	NA	HPRC,HGSVC,1KG-ONT	Yes	NA	NA	NA	NA	NA	NA
chr7:21584948	chr7-21584948-allele279041-293	INS	292	NA	0.0022692889561270802,0.0,0.0,0.0,0.0	0.00377908	DNAH11(1.1451e-114, 0.912)	DNAH11(1.1451e-114, 0.912)	NA	NA	NA	NA	NA	NA	NA	No	NA	HPRC,HGSVC,1KG-ONT	Yes	NA	NA	NA	NA	NA	NA
chr7:21584948	chr7-21584948-allele279032-318	INS	317	NA	0.0007564296520423601,0.0,0.0,0.0,0.0	0.000918741	DNAH11(1.1451e-114, 0.912)	DNAH11(1.1451e-114, 0.912)	NA	NA	NA	NA	NA	NA	NA	No	NA	HPRC,HGSVC,1KG-ONT	Yes	NA	NA	NA	NA	NA	NA
chr7:21584948	chr7-21584948-allele279036-312	INS	311	NA	0.0015128593040847202,0.001440922190201729,0.0,0.0,0.0	0.00077342	DNAH11(1.1451e-114, 0.912)	DNAH11(1.1451e-114, 0.912)	NA	NA	NA	NA	NA	NA	NA	No	NA	HPRC,HGSVC,1KG-ONT	Yes	NA	NA	NA	NA	NA	NA
chr7:21640508	chr7-21640508-allele279699-288	INS	287	NA	0.0030257186081694403,0.0,0.0,0.0009940357852882703,0.0	0.00328379	DNAH11(1.1451e-114, 0.912)	DNAH11(1.1451e-114, 0.912)	NA	NA	NA	NA	NA	NA	NA	No	NA	HPRC,HGSVC,1KG-ONT	Yes	NA	NA	NA	NA	NA	NA
chr7:21640508	chr7-21640508-allele279700-291	INS	290	NA	0.0007564296520423601,0.0,0.0,0.0,0.0	0.000918741	DNAH11(1.1451e-114, 0.912)	DNAH11(1.1451e-114, 0.912)	NA	NA	NA	NA	NA	NA	NA	No	NA	HPRC,HGSVC,1KG-ONT	Yes	NA	NA	NA	NA	NA	NA
chr7:21640508	chr7-21640508-allele279698-290	INS	289	NA	0.0045385779122541605,0.0,0.0,0.0,0.0	0.00805514	DNAH11(1.1451e-114, 0.912)	DNAH11(1.1451e-114, 0.912)	NA	NA	NA	NA	NA	NA	NA	No	NA	HPRC,HGSVC,1KG-ONT	Yes	NA	NA	NA	NA	NA	NA
chr7:21640508	chr7-21640508-allele279697-289	INS	288	NA	0.1308623298033283,0.007204610951008645,0.0,0.003976143141153081,0.0	0.205427	DNAH11(1.1451e-114, 0.912)	DNAH11(1.1451e-114, 0.912)	NA	NA	NA	NA	NA	NA	NA	No	NA	HPRC,HGSVC,1KG-ONT	Yes	NA	NA	NA	NA	NA	NA
chr7:21642777	chr7-21642777-allele279731-1	DEL	99	NA	0.0,0.0,0.001984126984126984,0.0,0.002044989775051125	0.000224143	DNAH11(1.1451e-114, 0.912)	DNAH11(1.1451e-114, 0.912)	NA	NA	NA	NA	NA	NA	NA	No	NA	No	Yes	NA	NA	NA	NA	NA	NA
chr7:21645676	chr7-21645676-allele279757-85	INS	84	NA	0.0015128593040847202,0.0,0.0,0.0,0.0	0.00234988	DNAH11(1.1451e-114, 0.912)	DNAH11(1.1451e-114, 0.912)	NA	NA	NA	NA	NA	NA	NA	No	NA	No	No	NA	NA	NA	NA	NA	NA
chr7:21724740	chr7-21724740-allele280291-102	INS	101	NA	0.0007564296520423601,0.0,0.0,0.0,0.0	0.000918741	DNAH11(1.1451e-114, 0.912)	DNAH11(1.1451e-114, 0.912)	NA	NA	NA	NA	NA	NA	NA	No	NA	HPRC,HGSVC,1KG-ONT	Yes	NA	NA	NA	NA	NA	NA
chr7:21724740	chr7-21724740-allele280292-100	INS	99	NA	0.02193645990922844,0.008645533141210375,0.00496031746031746,0.0,0.003067484662576687	0.0186045	DNAH11(1.1451e-114, 0.912)	DNAH11(1.1451e-114, 0.912)	NA	NA	NA	NA	NA	NA	NA	No	NA	HPRC,HGSVC,1KG-ONT	Yes	NA	NA	NA	NA	NA	NA
chr7:21724740	chr7-21724740-allele280293-67	INS	66	NA	0.0113464447806354,0.002881844380403458,0.001984126984126984,0.0009940357852882703,0.0	0.0119475	DNAH11(1.1451e-114, 0.912)	DNAH11(1.1451e-114, 0.912)	NA	NA	NA	NA	NA	NA	NA	No	NA	HPRC,HGSVC	Yes	NA	NA	NA	NA	NA	NA
chr7:21724777	chr7-21724777-allele280297-100	INS	99	NA	0.5075642965204236,0.6671469740634006,0.6458333333333334,0.5735586481113321,0.6738241308793456	0.0340504	DNAH11(1.1451e-114, 0.912)	DNAH11(1.1451e-114, 0.912)	NA	NA	NA	NA	NA	NA	NA	No	NA	HPRC,HGSVC,1KG-ONT	Yes	NA	NA	NA	NA	NA	NA
chr7:21724777	chr7-21724777-allele280296-67	INS	66	NA	0.14296520423600606,0.023054755043227664,0.12202380952380952,0.007952286282306162,0.03885480572597137	0.059503	DNAH11(1.1451e-114, 0.912)	DNAH11(1.1451e-114, 0.912)	NA	NA	NA	NA	NA	NA	NA	No	NA	HPRC,HGSVC	Yes	NA	NA	NA	NA	NA	NA
chr7:21727123	chr7-21727123-allele280361-135	INS	134	NA	0.0,0.0,0.0,0.0009940357852882703,0.0010224948875255625	NA	DNAH11(1.1451e-114, 0.912)	DNAH11(1.1451e-114, 0.912)	NA	NA	NA	NA	NA	NA	NA	No	NA	No	Yes	NA	NA	NA	NA	NA	NA
chr7:21789763	chr7-21789763-allele281076-63	INS	62	NA	0.0,0.0,0.0,0.004970178926441352,0.006134969325153374	0.00151771	DNAH11(1.1451e-114, 0.912)	DNAH11(1.1451e-114, 0.912)	NA	NA	NA	NA	NA	NA	NA	No	NA	HPRC,HGSVC,1KG-ONT	Yes	NA	NA	NA	NA	NA	NA
chr7:21789793	chr7-21789793-allele281084-61	INS	60	NA	0.0,0.001440922190201729,0.0,0.0009940357852882703,0.003067484662576687	0.000408842	DNAH11(1.1451e-114, 0.912)	DNAH11(1.1451e-114, 0.912)	NA	NA	NA	NA	NA	NA	NA	No	NA	HPRC,HGSVC,1KG-ONT	Yes	NA	NA	NA	NA	NA	NA
chr7:21789794	chr7-21789794-allele281086-55	INS	54	NA	0.0007564296520423601,0.0,0.0,0.0,0.0	0.000918741	DNAH11(1.1451e-114, 0.912)	DNAH11(1.1451e-114, 0.912)	NA	NA	NA	NA	NA	NA	NA	No	NA	HPRC,HGSVC	Yes	NA	NA	NA	NA	NA	NA
chr7:21789794	chr7-21789794-allele281085-52	INS	51	NA	0.009833585476550681,0.002881844380403458,0.0,0.0,0.0	0.0138258	DNAH11(1.1451e-114, 0.912)	DNAH11(1.1451e-114, 0.912)	NA	NA	NA	NA	NA	NA	NA	No	NA	HPRC,HGSVC	Yes	NA	NA	NA	NA	NA	NA
chr7:21789798	chr7-21789798-allele281088-106	INS	105	NA	0.0015128593040847202,0.0,0.0,0.0,0.0	0.00234988	DNAH11(1.1451e-114, 0.912)	DNAH11(1.1451e-114, 0.912)	NA	NA	NA	NA	NA	NA	NA	No	NA	HPRC,HGSVC,1KG-ONT	Yes	NA	NA	NA	NA	NA	NA
chr7:21789798	chr7-21789798-allele281087-65	INS	64	NA	0.0007564296520423601,0.0,0.0,0.0,0.0	0.000918741	DNAH11(1.1451e-114, 0.912)	DNAH11(1.1451e-114, 0.912)	NA	NA	NA	NA	NA	NA	NA	No	NA	HPRC,HGSVC,1KG-ONT	Yes	NA	NA	NA	NA	NA	NA
chr7:21789801	chr7-21789801-allele281090-52	INS	51	NA	0.00680786686838124,0.008645533141210375,0.000992063492063492,0.006958250497017893,0.002044989775051125	0.000101224	DNAH11(1.1451e-114, 0.912)	DNAH11(1.1451e-114, 0.912)	NA	NA	NA	NA	NA	NA	NA	No	NA	HPRC,HGSVC	Yes	NA	NA	NA	NA	NA	NA
chr7:21789805	chr7-21789805-allele281095-99	INS	98	NA	0.0007564296520423601,0.0,0.007936507936507936,0.0,0.0	4.4099e-05	DNAH11(1.1451e-114, 0.912)	DNAH11(1.1451e-114, 0.912)	NA	NA	NA	NA	NA	NA	NA	No	NA	HPRC,HGSVC,1KG-ONT	Yes	NA	NA	NA	NA	NA	NA
chr7:21789805	chr7-21789805-allele281094-60	INS	59	NA	0.0037821482602118004,0.0,0.0,0.0,0.0	0.00663171	DNAH11(1.1451e-114, 0.912)	DNAH11(1.1451e-114, 0.912)	NA	NA	NA	NA	NA	NA	NA	No	NA	HPRC,HGSVC,1KG-ONT	Yes	NA	NA	NA	NA	NA	NA
chr7:21789808	chr7-21789808-allele281098-64	INS	63	NA	0.0022692889561270802,0.0,0.0,0.0,0.0	0.00377908	DNAH11(1.1451e-114, 0.912)	DNAH11(1.1451e-114, 0.912)	NA	NA	NA	NA	NA	NA	NA	No	NA	HPRC,HGSVC,1KG-ONT	Yes	NA	NA	NA	NA	NA	NA
chr7:21789808	chr7-21789808-allele281100-65	INS	64	NA	0.0,0.002881844380403458,0.0,0.0009940357852882703,0.0	3.94758e-05	DNAH11(1.1451e-114, 0.912)	DNAH11(1.1451e-114, 0.912)	NA	NA	NA	NA	NA	NA	NA	No	NA	HPRC,HGSVC,1KG-ONT	Yes	NA	NA	NA	NA	NA	NA
chr7:21789808	chr7-21789808-allele281097-52	INS	51	NA	0.0022692889561270802,0.010086455331412104,0.0,0.033797216699801194,0.0081799591002045	0.00538835	DNAH11(1.1451e-114, 0.912)	DNAH11(1.1451e-114, 0.912)	NA	NA	NA	NA	NA	NA	NA	No	NA	HPRC,HGSVC	Yes	NA	NA	NA	NA	NA	NA
chr7:21789808	chr7-21789808-allele281124-52	INS	51	NA	0.0,0.0,0.0,0.005964214711729622,0.0	0.000593574	DNAH11(1.1451e-114, 0.912)	DNAH11(1.1451e-114, 0.912)	NA	NA	NA	NA	NA	NA	NA	No	NA	HPRC,HGSVC	Yes	NA	NA	NA	NA	NA	NA
chr7:21789808	chr7-21789808-allele281102-56	INS	55	NA	0.0007564296520423601,0.001440922190201729,0.000992063492063492,0.0019880715705765406,0.002044989775051125	NA	DNAH11(1.1451e-114, 0.912)	DNAH11(1.1451e-114, 0.912)	NA	NA	NA	NA	NA	NA	NA	No	NA	HPRC,HGSVC	Yes	NA	NA	NA	NA	NA	NA
chr7:21789808	chr7-21789808-allele281104-120	INS	119	NA	0.0,0.0,0.001984126984126984,0.0,0.0	NA	DNAH11(1.1451e-114, 0.912)	DNAH11(1.1451e-114, 0.912)	NA	NA	NA	NA	NA	NA	NA	No	NA	HPRC,HGSVC	Yes	NA	NA	NA	NA	NA	NA
chr7:21789808	chr7-21789808-allele281101-60	INS	59	NA	0.0,0.001440922190201729,0.0,0.009940357852882704,0.0	0.00151771	DNAH11(1.1451e-114, 0.912)	DNAH11(1.1451e-114, 0.912)	NA	NA	NA	NA	NA	NA	NA	No	NA	HPRC,HGSVC,1KG-ONT	Yes	NA	NA	NA	NA	NA	NA
chr7:21789808	chr7-21789808-allele281099-89	INS	88	NA	0.0007564296520423601,0.002881844380403458,0.003968253968253968,0.0,0.0	NA	DNAH11(1.1451e-114, 0.912)	DNAH11(1.1451e-114, 0.912)	NA	NA	NA	NA	NA	NA	NA	No	NA	HPRC,HGSVC,1KG-ONT	Yes	NA	NA	NA	NA	NA	NA
chr7:21789808	chr7-21789808-allele281103-129	INS	128	NA	0.0037821482602118004,0.001440922190201729,0.0,0.0009940357852882703,0.0	0.00324023	DNAH11(1.1451e-114, 0.912)	DNAH11(1.1451e-114, 0.912)	NA	NA	NA	NA	NA	NA	NA	No	NA	HPRC,HGSVC	Yes	NA	NA	NA	NA	NA	NA
chr7:21789809	chr7-21789809-allele281132-55	INS	54	NA	0.0007564296520423601,0.0,0.0,0.0019880715705765406,0.0	NA	DNAH11(1.1451e-114, 0.912)	DNAH11(1.1451e-114, 0.912)	NA	NA	NA	NA	NA	NA	NA	No	NA	HPRC,HGSVC	Yes	NA	NA	NA	NA	NA	NA
chr7:21797286	chr7-21797286-allele281270-1	DEL	291	NA	0.040090771558245086,0.004322766570605188,0.0,0.0019880715705765406,0.0	0.0625169	DNAH11(1.1451e-114, 0.912)	DNAH11(1.1451e-114, 0.912)	NA	NA	NA	NA	NA	NA	NA	No	NA	HPRC,HGSVC,1KG-ONT	No	NA	NA	NA	NA	NA	NA
chr7:21803611	chr7-21803611-allele281398-1	DEL	223	NA	0.01739788199697428,0.001440922190201729,0.0,0.0,0.0	0.0296959	DNAH11(1.1451e-114, 0.912)	DNAH11(1.1451e-114, 0.912)	NA	NA	NA	NA	NA	NA	NA	No	NA	HPRC,1KG-ONT	Yes	NA	NA	NA	NA	NA	NA
chr7:21803640	chr7-21803640-allele281399-149	INS	148	NA	0.0022692889561270802,0.002881844380403458,0.0,0.0,0.0	0.000980669	DNAH11(1.1451e-114, 0.912)	DNAH11(1.1451e-114, 0.912)	NA	NA	NA	NA	NA	NA	NA	No	NA	No	No	NA	NA	NA	NA	NA	NA
chr7:21826131	chr7-21826131-allele281740-1	DEL	207	NA	0.0007564296520423601,0.0,0.0,0.0,0.0	0.000918741	DNAH11(1.1451e-114, 0.912)	DNAH11(1.1451e-114, 0.912)	NA	NA	NA	NA	NA	NA	NA	No	NA	No	Yes	NA	NA	NA	NA	NA	NA
chr7:21900387	chr7-21900387-allele282360-52	INS	51	NA	0.0030257186081694403,0.0,0.0,0.0,0.0	0.00520636	DNAH11(1.1451e-114, 0.912)	DNAH11(1.1451e-114, 0.912)	NA	NA	NA	NA	NA	NA	NA	No	NA	HPRC,HGSVC,1KG-ONT	No	NA	NA	NA	NA	NA	NA
chr7:21900387	chr7-21900387-allele282359-52	INS	51	NA	0.08018154311649017,0.138328530259366,0.10317460317460317,0.23956262425447317,0.2607361963190184	0.0422199	DNAH11(1.1451e-114, 0.912)	DNAH11(1.1451e-114, 0.912)	NA	NA	NA	NA	NA	NA	NA	No	NA	HPRC,HGSVC,1KG-ONT	No	NA	NA	NA	NA	NA	NA
chr7:21905478	chr7-21905478-allele282446-303	INS	302	NA	0.0037821482602118004,0.0,0.0,0.0,0.0081799591002045	NA	CDCA7L(2.6497e-12, 0.983)	NA	NA	NA	NA	NA	NA	NA	NA	No	NA	HGSVC,1KG-ONT	Yes	NA	NA	NA	NA	NA	NA
chr7:21917946	chr7-21917946-allele282586-63	INS	62	NA	0.49924357034795763,0.4538904899135447,0.5803571428571429,0.1848906560636183,0.36503067484662577	0.0229585	CDCA7L(2.6497e-12, 0.983)	NA	NA	NA	NA	NA	NA	NA	NA	No	NA	HPRC,HGSVC,1KG-ONT	No	NA	NA	NA	NA	NA	NA
chr7:21917946	chr7-21917946-allele282588-63	INS	62	NA	0.0022692889561270802,0.0,0.0,0.0,0.0	0.00377908	CDCA7L(2.6497e-12, 0.983)	NA	NA	NA	NA	NA	NA	NA	NA	No	NA	HPRC,HGSVC,1KG-ONT	No	NA	NA	NA	NA	NA	NA
chr7:22000737	chr7-22000737-allele283185-55	INS	54	NA	0.0,0.0,0.0,0.0009940357852882703,0.0	NA	NA	NA	NA	NA	NA	NA	NA	NA	NA	No	NA	No	No	NA	NA	NA	NA	NA	NA
chr7:22000737	chr7-22000737-allele283199-51	INS	50	NA	0.0015128593040847202,0.0,0.0,0.0,0.0	0.00234988	NA	NA	NA	NA	NA	NA	NA	NA	NA	No	NA	No	No	NA	NA	NA	NA	NA	NA
chr7:22000765	chr7-22000765-allele283234-55	INS	54	NA	0.0030257186081694403,0.0,0.0,0.0,0.0	0.00520636	NA	NA	NA	NA	NA	NA	NA	NA	NA	No	NA	No	No	NA	NA	NA	NA	NA	NA
chr7:22000765	chr7-22000765-allele283233-51	INS	50	NA	0.02042360060514372,0.007204610951008645,0.0,0.003976143141153081,0.0010224948875255625	0.0206164	NA	NA	NA	NA	NA	NA	NA	NA	NA	No	NA	No	No	NA	NA	NA	NA	NA	NA
chr7:22000765	chr7-22000765-allele283237-67	INS	66	NA	0.0,0.001440922190201729,0.0,0.0,0.0	NA	NA	NA	NA	NA	NA	NA	NA	NA	NA	No	NA	No	No	NA	NA	NA	NA	NA	NA
chr7:22029136	chr7-22029136-allele283621-1	DEL	154	NA	0.26248108925869895,0.37896253602305474,0.6339285714285714,0.46520874751491054,0.45194274028629855	0.0997814	NA	NA	NA	NA	NA	NA	NA	NA	NA	No	NA	HPRC,HGSVC,1KG-ONT	No	NA	NA	NA	NA	NA	NA
chr7:22029272	chr7-22029272-allele283625-1	DEL	153	NA	0.0022692889561270802,0.020172910662824207,0.0,0.0009940357852882703,0.0010224948875255625	5.55536e-05	NA	NA	NA	NA	NA	NA	NA	NA	NA	No	NA	HPRC,HGSVC,1KG-ONT	No	NA	NA	NA	NA	NA	NA
chr7:22058110	chr7-22058110-allele283987-81	INS	80	NA	0.20726172465960666,0.21037463976945245,0.2767857142857143,0.18290258449304175,0.2034764826175869	NA	NA	NA	NA	NA	NA	NA	NA	NA	NA	No	NA	No	No	NA	NA	NA	NA	NA	NA
chr7:22163113	chr7-22163113-allele284522-1	DEL	108	NA	0.9546142208774584,0.9899135446685879,0.9930555555555556,0.967196819085487,0.9754601226993865	0.0127726	RAPGEF5(3.3647e-10, 0.741)	NA	NA	NA	NA	NA	NA	NA	NA	No	NA	HPRC,HGSVC,1KG-ONT	No	NA	NA	NA	NA	NA	NA
chr7:22163113	chr7-22163113-allele284521-1	DEL	54	NA	0.01739788199697428,0.0,0.0,0.0,0.0	0.0319633	RAPGEF5(3.3647e-10, 0.741)	NA	NA	NA	NA	NA	NA	NA	NA	No	NA	No	No	NA	NA	NA	NA	NA	NA
chr7:22383674	chr7-22383674-allele286171-346	INS	345	NA	0.00529500756429652,0.0,0.0,0.0,0.0	0.00947665	NA	NA	NA	NA	NA	NA	NA	NA	NA	No	NA	1KG-ONT	Yes	NA	NA	NA	NA	NA	NA
chr7:22395181	chr7-22395181-allele286295-1	DEL	1960	NA	0.5204236006051437,0.38472622478386165,0.5763888888888888,0.44433399602385687,0.5194274028629857	0.00143435	NA	NA	NA	NA	NA	NA	NA	NA	NA	No	NA	HPRC,HGSVC,1KG-ONT	Yes	NA	NA	NA	NA	NA	NA
chr7:22433239	chr7-22433239-allele286646-1	DEL	179	NA	0.8093797276853253,0.8573487031700289,0.8779761904761905,0.8260437375745527,0.9069529652351738	0.0128237	NA	NA	NA	NA	NA	NA	NA	NA	enhancer	No	NA	HPRC,HGSVC,1KG-ONT	Yes	NA	NA	NA	NA	NA	NA
chr7:22454839	chr7-22454839-allele286848-58	INS	57	NA	0.23222390317700453,0.30979827089337175,0.43253968253968256,0.32803180914512925,0.42024539877300615	0.045483	NA	NA	NA	NA	NA	NA	NA	NA	NA	No	NA	HPRC,1KG-ONT	No	NA	NA	NA	NA	NA	NA
chr7:22456972	chr7-22456972-allele286908-57	INS	56	NA	0.0045385779122541605,0.025936599423631124,0.00992063492063492,0.03479125248508946,0.006134969325153374	0.00625915	NA	NA	NA	NA	NA	NA	NA	NA	NA	No	NA	HPRC,HGSVC	Yes	NA	NA	NA	NA	NA	NA
chr7:22456972	chr7-22456972-allele286907-61	INS	60	NA	0.11346444780635401,0.07636887608069164,0.19940476190476192,0.18389662027833,0.18711656441717792	0.0111474	NA	NA	NA	NA	NA	NA	NA	NA	NA	No	NA	HPRC,HGSVC	Yes	NA	NA	NA	NA	NA	NA
chr7:22456972	chr7-22456972-allele286919-55	INS	54	NA	0.0022692889561270802,0.008645533141210375,0.0,0.0,0.006134969325153374	NA	NA	NA	NA	NA	NA	NA	NA	NA	NA	No	NA	HPRC,HGSVC	Yes	NA	NA	NA	NA	NA	NA
chr7:22456972	chr7-22456972-allele286920-52	INS	51	NA	0.0007564296520423601,0.0,0.0,0.0,0.002044989775051125	NA	NA	NA	NA	NA	NA	NA	NA	NA	NA	No	NA	HPRC,HGSVC	Yes	NA	NA	NA	NA	NA	NA
chr7:22456972	chr7-22456972-allele286909-53	INS	52	NA	0.031013615733736764,0.010086455331412104,0.015873015873015872,0.009940357852882704,0.026584867075664622	0.00522446	NA	NA	NA	NA	NA	NA	NA	NA	NA	No	NA	HPRC,HGSVC	Yes	NA	NA	NA	NA	NA	NA
chr7:22464948	chr7-22464948-allele287027-51	INS	50	NA	0.0007564296520423601,0.001440922190201729,0.0,0.0,0.00408997955010225	NA	NA	NA	NA	NA	NA	NA	NA	NA	NA	No	NA	No	No	NA	NA	NA	NA	NA	NA
chr7:22464948	chr7-22464948-allele287025-57	INS	56	NA	0.0,0.0,0.0,0.0009940357852882703,0.0	NA	NA	NA	NA	NA	NA	NA	NA	NA	NA	No	NA	No	No	NA	NA	NA	NA	NA	NA
chr7:22464948	chr7-22464948-allele286998-51	INS	50	NA	0.012859304084720122,0.004322766570605188,0.020833333333333332,0.0009940357852882703,0.00408997955010225	0.0008368	NA	NA	NA	NA	NA	NA	NA	NA	NA	No	NA	No	No	NA	NA	NA	NA	NA	NA
chr7:22468605	chr7-22468605-allele287057-334	INS	333	NA	0.0022692889561270802,0.0,0.0,0.0,0.0	0.00377908	NA	NA	NA	NA	NA	NA	NA	NA	NA	No	NA	HPRC	Yes	NA	NA	NA	NA	NA	NA
chr7:22563340	chr7-22563340-allele287622-1	DEL	130	NA	0.015128593040847202,0.002881844380403458,0.0,0.0,0.0	0.0234271	NA	NA	NA	NA	NA	NA	NA	NA	promoter	No	NA	HPRC,HGSVC,1KG-ONT	Yes	NA	NA	NA	NA	NA	NA
chr7:22582912	chr7-22582912-allele287785-1	DEL	73	NA	0.0022692889561270802,0.0,0.0,0.0,0.0	0.00377908	NA	NA	NA	NA	NA	NA	NA	NA	NA	No	NA	HGSVC	Yes	NA	NA	NA	NA	NA	NA
chr7:22605141	chr7-22605141-allele287990-344	INS	343	NA	0.0007564296520423601,0.0,0.0,0.0,0.0	0.000918741	NA	NA	NA	NA	NA	NA	NA	NA	NA	No	NA	No	Yes	NA	NA	NA	NA	NA	NA
chr7:22653229	chr7-22653229-allele288340-163	INS	162	NA	0.0022692889561270802,0.0,0.006944444444444444,0.0,0.0	NA	NA	NA	NA	NA	NA	NA	NA	NA	NA	No	NA	HPRC	Yes	NA	NA	NA	NA	NA	NA
chr7:22653229	chr7-22653229-allele288339-147	INS	146	NA	0.0030257186081694403,0.001440922190201729,0.0,0.0009940357852882703,0.0	0.00206069	NA	NA	NA	NA	NA	NA	NA	NA	NA	No	NA	HPRC	Yes	NA	NA	NA	NA	NA	NA
chr7:22653229	chr7-22653229-allele288338-119	INS	118	NA	0.00832072617246596,0.0,0.0,0.0,0.0	0.0151436	NA	NA	NA	NA	NA	NA	NA	NA	NA	No	NA	HPRC	Yes	NA	NA	NA	NA	NA	NA
chr7:22684625	chr7-22684625-allele288634-67	INS	66	NA	0.0015128593040847202,0.0,0.0,0.0,0.0	0.00234988	NA	NA	NA	NA	NA	NA	NA	NA	NA	No	NA	No	Yes	NA	NA	NA	NA	NA	NA
chr7:22732192	chr7-22732192-allele289109-55	INS	54	NA	0.0007564296520423601,0.0,0.0,0.0,0.0	0.000918741	NA	NA	NA	NA	NA	NA	NA	NA	NA	No	NA	HPRC,HGSVC,1KG-ONT	No	NA	NA	NA	NA	NA	NA
chr7:22732192	chr7-22732192-allele289107-55	INS	54	NA	0.0030257186081694403,0.0,0.0,0.0,0.0	0.00520636	NA	NA	NA	NA	NA	NA	NA	NA	NA	No	NA	HPRC,HGSVC,1KG-ONT	No	NA	NA	NA	NA	NA	NA
chr7:22732256	chr7-22732256-allele289123-71	INS	70	NA	0.0030257186081694403,0.0,0.0,0.0,0.0	0.00520636	NA	NA	NA	NA	NA	NA	NA	NA	NA	No	NA	HPRC,HGSVC,1KG-ONT	Yes	NA	NA	NA	NA	NA	NA
chr7:22732256	chr7-22732256-allele289124-117	INS	116	NA	0.16036308623298035,0.03314121037463977,0.0,0.039761431411530816,0.03169734151329243	0.144068	NA	NA	NA	NA	NA	NA	NA	NA	NA	No	NA	HPRC,HGSVC	Yes	NA	NA	NA	NA	NA	NA
chr7:22732256	chr7-22732256-allele289125-110	INS	109	NA	0.0022692889561270802,0.001440922190201729,0.0,0.0,0.0	0.0019853	NA	NA	NA	NA	NA	NA	NA	NA	NA	No	NA	HPRC,HGSVC	Yes	NA	NA	NA	NA	NA	NA
chr7:22732299	chr7-22732299-allele289137-74	INS	73	NA	0.046142208774583963,0.008645533141210375,0.001984126984126984,0.0009940357852882703,0.0	0.0659716	NA	NA	NA	NA	NA	NA	NA	NA	NA	No	NA	HPRC,HGSVC,1KG-ONT	Yes	NA	NA	NA	NA	NA	NA
chr7:22732302	chr7-22732302-allele289148-66	INS	65	NA	0.0,0.0,0.0,0.0,0.011247443762781187	0.00133056	NA	NA	NA	NA	NA	NA	NA	NA	NA	No	NA	HPRC,HGSVC,1KG-ONT	Yes	NA	NA	NA	NA	NA	NA
chr7:22744847	chr7-22744847-allele289288-1	DEL	80	NA	0.01059001512859304,0.001440922190201729,0.0,0.0,0.0	0.0171373	NA	NA	NA	NA	NA	NA	NA	NA	NA	No	ID=chr7_22744876_22744936;MOTIFS=AT;STRUC=(AT)n	HPRC	No	NA	NA	NA	NA	NA	NA
chr7:22744867	chr7-22744867-allele289294-1	DEL	52	NA	0.0022692889561270802,0.07348703170028818,0.017857142857142856,0.006958250497017893,0.005112474437627812	0.0111682	NA	NA	NA	NA	NA	NA	NA	NA	NA	No	ID=chr7_22744876_22744936;MOTIFS=AT;STRUC=(AT)n	1KG-ONT	No	NA	NA	NA	NA	NA	NA
chr7:22750586	chr7-22750586-allele289423-322	INS	321	NA	0.0,0.0,0.0,0.004970178926441352,0.005112474437627812	0.00133282	NA	NA	NA	NA	NA	NA	NA	NA	NA	No	NA	1KG-ONT	Yes	NA	NA	NA	NA	NA	NA
chr7:22760188	chr7-22760188-allele289509-316	INS	315	NA	0.01664145234493192,0.01440922190201729,0.15773809523809523,0.0,0.05112474437627812	0.0191591	NA	NA	NA	NA	NA	NA	NA	NA	NA	No	NA	HPRC,HGSVC,1KG-ONT	No	NA	NA	NA	NA	NA	NA
chr7:22760188	chr7-22760188-allele289518-315	INS	314	NA	0.0007564296520423601,0.0,0.0,0.0,0.0	0.000918741	NA	NA	NA	NA	NA	NA	NA	NA	NA	No	NA	HPRC,HGSVC,1KG-ONT	No	NA	NA	NA	NA	NA	NA
chr7:22760188	chr7-22760188-allele289515-317	INS	316	NA	0.0007564296520423601,0.0,0.0,0.0,0.0	0.000918741	NA	NA	NA	NA	NA	NA	NA	NA	NA	No	NA	HPRC,HGSVC,1KG-ONT	No	NA	NA	NA	NA	NA	NA
chr7:22760188	chr7-22760188-allele289520-314	INS	313	NA	0.0007564296520423601,0.0,0.0,0.0,0.0	0.000918741	NA	NA	NA	NA	NA	NA	NA	NA	NA	No	NA	HPRC,HGSVC,1KG-ONT	No	NA	NA	NA	NA	NA	NA
chr7:22760188	chr7-22760188-allele289516-317	INS	316	NA	0.0007564296520423601,0.0,0.0,0.0,0.003067484662576687	NA	NA	NA	NA	NA	NA	NA	NA	NA	NA	No	NA	HPRC,HGSVC,1KG-ONT	No	NA	NA	NA	NA	NA	NA
chr7:22760188	chr7-22760188-allele289508-314	INS	313	NA	0.024205748865355523,0.005763688760806916,0.0,0.0,0.0	0.0361319	NA	NA	NA	NA	NA	NA	NA	NA	NA	No	NA	HPRC,HGSVC,1KG-ONT	No	NA	NA	NA	NA	NA	NA
chr7:22760188	chr7-22760188-allele289511-313	INS	312	NA	0.006051437216338881,0.007204610951008645,0.0,0.0,0.0	0.00373626	NA	NA	NA	NA	NA	NA	NA	NA	NA	No	NA	HPRC,HGSVC,1KG-ONT	No	NA	NA	NA	NA	NA	NA
chr7:22760188	chr7-22760188-allele289506-315	INS	314	0.740813	0.18608169440242056,0.3126801152737752,0.5535714285714286,0.05069582504970179,0.3261758691206544	0.0372287	NA	NA	NA	NA	NA	NA	NA	NA	NA	No	NA	HPRC,HGSVC,1KG-ONT	No	NA	C-reactive protein levels(IL6, rs1524107, 7E-20, 0.5084232280136365),Non-albumin protein levels(IL6, rs1524107, 9E-15, 0.5084232280136365),Platelet count(IL6, rs2066992, 7E-17, 0.5084232280136365),Alanine transaminase (ALT, mean, inv-norm transformed)(MTCYBP42 - TOMM7, rs57749711, 3E-11, 0.6296661623090662)	Acanthosis nigricans(2.37%, 0.64%, 3.76, [1.01;13.99], 0.041784),Acute on chronic systolic heart failure(0.26%, 2.35%, 0.11, [0.01;0.85], 0.015471),Alopecia(1.58%, 4.49%, 0.34, [0.14;0.86], 0.017842),Arthritis of shoulder region joint(0.79%, 2.99%, 0.26, [0.07;0.91], 0.02596),Benign mammary dysplasia(0.26%, 2.14%, 0.12, [0.02;0.95], 0.027717),Chronic congestive heart failure(0.53%, 2.78%, 0.19, [0.04;0.83], 0.016212),Degeneration of lumbosacral intervertebral disc(0.79%, 3.42%, 0.23, [0.07;0.78], 0.009892),Diverticulitis of large intestine(0.26%, 1.92%, 0.14, [0.02;1.07], 0.027446),Dysmenorrhea(7.37%, 4.06%, 1.88, [1.03;3.42], 0.048789),Enthesopathy(3.42%, 7.91%, 0.41, [0.22;0.79], 0.007744),Heart failure(2.11%, 5.13%, 0.4, [0.18;0.9], 0.02834),Human immunodeficiency virus infection(3.68%, 1.50%, 2.52, [1.01;6.31], 0.046969),Hyperglycemia due to type 2 diabetes mellitus(10.26%, 6.41%, 1.67, [1.02;2.74], 0.043919),Hyperuricemia without signs of inflammatory arthritis and tophaceous disease(0.26%, 1.92%, 0.14, [0.02;1.07], 0.027446),Idiopathic osteoarthritis(0.79%, 4.06%, 0.19, [0.06;0.64], 0.003665),Intestinal obstruction(2.37%, 0.64%, 3.76, [1.01;13.99], 0.041784),Onychogryposis(0.26%, 1.92%, 0.14, [0.02;1.07], 0.027446),Peripheral vascular disease(5.00%, 2.35%, 2.19, [1.03;4.65], 0.041093),Pneumothorax(0.26%, 2.14%, 0.12, [0.02;0.95], 0.027717),Respiratory failure(0.26%, 1.92%, 0.14, [0.02;1.07], 0.027446),Secondary pulmonary hypertension(0.26%, 1.92%, 0.14, [0.02;1.07], 0.027446),Uncomplicated moderate persistent asthma(3.68%, 1.50%, 2.52, [1.01;6.31], 0.046969),Dysplasia of cervix(1.85%, 5.25%, 0.34, [0.12;0.93], 0.031798),Endometriosis (clinical)(0.37%, 3.50%, 0.1, [0.01;0.79], 0.008577),Female pelvic inflammatory disease(0.74%, 3.79%, 0.19, [0.04;0.84], 0.016563)	NA	NA	NA
chr7:22760188	chr7-22760188-allele289513-314	INS	313	NA	0.0030257186081694403,0.0,0.0,0.0,0.0	0.00520636	NA	NA	NA	NA	NA	NA	NA	NA	NA	No	NA	HPRC,HGSVC,1KG-ONT	No	NA	NA	NA	NA	NA	NA
chr7:22760188	chr7-22760188-allele289514-315	INS	314	NA	0.0007564296520423601,0.0,0.0,0.0,0.0	0.000918741	NA	NA	NA	NA	NA	NA	NA	NA	NA	No	NA	HPRC,HGSVC,1KG-ONT	No	NA	NA	NA	NA	NA	NA
chr7:22760188	chr7-22760188-allele289510-318	INS	317	NA	0.03555219364599092,0.001440922190201729,0.0,0.0,0.0	0.0625571	NA	NA	NA	NA	NA	NA	NA	NA	NA	No	NA	HPRC,HGSVC,1KG-ONT	No	NA	NA	NA	NA	NA	NA
chr7:22760188	chr7-22760188-allele289521-313	INS	312	NA	0.0015128593040847202,0.0,0.0,0.0,0.0	0.00234988	NA	NA	NA	NA	NA	NA	NA	NA	NA	No	NA	HPRC,HGSVC,1KG-ONT	No	NA	NA	NA	NA	NA	NA
chr7:22760246	chr7-22760246-allele289522-1	DEL	253	NA	0.00832072617246596,0.027377521613832854,0.027777777777777776,0.0,0.006134969325153374	0.000946682	NA	NA	NA	NA	NA	NA	NA	NA	NA	No	NA	1KG-ONT	Yes	NA	NA	NA	NA	NA	NA
chr7:22801035	chr7-22801035-allele290109-57	INS	56	NA	0.01059001512859304,0.002881844380403458,0.0,0.0,0.0	0.0151339	NA	NA	NA	NA	NA	NA	NA	NA	NA	No	NA	1KG-ONT	Yes	NA	NA	NA	NA	NA	NA
chr7:22801061	chr7-22801061-allele290111-239	INS	238	NA	0.0022692889561270802,0.03890489913544669,0.0,0.06063618290258449,0.007157464212678937	0.0137578	NA	NA	NA	NA	NA	NA	NA	NA	NA	No	NA	HPRC,HGSVC	Yes	NA	NA	NA	NA	NA	NA
chr7:22801093	chr7-22801093-allele290124-53	INS	52	NA	0.0022692889561270802,0.001440922190201729,0.0,0.003976143141153081,0.00408997955010225	NA	NA	NA	NA	NA	NA	NA	NA	NA	NA	No	NA	1KG-ONT	Yes	NA	NA	NA	NA	NA	NA
chr7:22801104	chr7-22801104-allele290128-1	DEL	98	NA	0.0015128593040847202,0.008645533141210375,0.0,0.0,0.0	NA	NA	NA	NA	NA	NA	NA	NA	NA	NA	No	NA	No	No	NA	NA	NA	NA	NA	NA
chr7:22801104	chr7-22801104-allele290127-51	INS	50	NA	0.1777609682299546,0.1585014409221902,0.1884920634920635,0.23856858846918488,0.28118609406952966	0.00514016	NA	NA	NA	NA	NA	NA	NA	NA	NA	No	NA	1KG-ONT	Yes	NA	NA	NA	NA	NA	NA
chr7:22801124	chr7-22801124-allele290135-55	INS	54	NA	0.0007564296520423601,0.001440922190201729,0.001984126984126984,0.0,0.0	NA	NA	NA	NA	NA	NA	NA	NA	NA	NA	No	NA	1KG-ONT	Yes	NA	NA	NA	NA	NA	NA
chr7:22801124	chr7-22801124-allele290134-102	INS	101	NA	0.0007564296520423601,0.0,0.000992063492063492,0.0,0.0	NA	NA	NA	NA	NA	NA	NA	NA	NA	NA	No	NA	HPRC,HGSVC	Yes	NA	NA	NA	NA	NA	NA
chr7:22801125	chr7-22801125-allele290138-97	INS	96	NA	0.01361573373676248,0.0,0.0,0.0,0.0	0.0249879	NA	NA	NA	NA	NA	NA	NA	NA	NA	No	NA	HPRC,HGSVC	Yes	NA	NA	NA	NA	NA	NA
chr7:22801142	chr7-22801142-allele290141-52	INS	51	NA	0.0007564296520423601,0.011527377521613832,0.0,0.016898608349900597,0.022494887525562373	0.00699667	NA	NA	NA	NA	NA	NA	NA	NA	NA	No	NA	1KG-ONT	Yes	NA	NA	NA	NA	NA	NA
chr7:22801173	chr7-22801173-allele290146-51	INS	50	NA	0.13842662632375188,0.07492795389048991,0.010912698412698412,0.12326043737574553,0.04396728016359918	0.0368089	NA	NA	NA	NA	NA	NA	NA	NA	NA	No	NA	1KG-ONT	No	NA	NA	NA	NA	NA	NA
chr7:22801175	chr7-22801175-allele290149-1	DEL	50	NA	0.0,0.011527377521613832,0.000992063492063492,0.0009940357852882703,0.0	0.00133282	NA	NA	NA	NA	NA	NA	NA	NA	NA	No	NA	HPRC	No	NA	NA	NA	NA	NA	NA
chr7:22801275	chr7-22801275-allele290160-128	INS	127	NA	0.0,0.0,0.0,0.0,0.002044989775051125	NA	NA	NA	NA	NA	NA	NA	NA	NA	NA	No	NA	HPRC,HGSVC	No	NA	NA	NA	NA	NA	NA
chr7:22813858	chr7-22813858-allele290350-327	INS	326	NA	0.0,0.0,0.000992063492063492,0.0,0.0081799591002045	0.0010336	TOMM7(0.0041728, 1.584)	NA	NA	NA	NA	NA	NA	NA	NA	No	NA	HPRC,HGSVC,1KG-ONT	Yes	NA	NA	NA	NA	NA	NA
chr7:22813858	chr7-22813858-allele290333-328	INS	327	NA	0.04236006051437216,0.040345821325648415,0.021825396825396824,0.009940357852882704,0.027607361963190184	0.00582332	TOMM7(0.0041728, 1.584)	NA	NA	NA	NA	NA	NA	NA	NA	No	NA	HPRC,HGSVC,1KG-ONT	Yes	NA	NA	NA	NA	NA	NA
chr7:22813858	chr7-22813858-allele290342-334	INS	333	NA	0.0,0.0,0.00992063492063492,0.0,0.0010224948875255625	0.00142414	TOMM7(0.0041728, 1.584)	NA	NA	NA	NA	NA	NA	NA	NA	No	NA	HPRC,HGSVC,1KG-ONT	Yes	NA	NA	NA	NA	NA	NA
chr7:22813858	chr7-22813858-allele290338-326	INS	325	NA	0.0037821482602118004,0.0,0.0,0.0,0.0	0.00663171	TOMM7(0.0041728, 1.584)	NA	NA	NA	NA	NA	NA	NA	NA	No	NA	HPRC,HGSVC,1KG-ONT	Yes	NA	NA	NA	NA	NA	NA
chr7:22813858	chr7-22813858-allele290336-315	INS	314	NA	0.03328290468986384,0.005763688760806916,0.0,0.0,0.0	0.0523739	TOMM7(0.0041728, 1.584)	NA	NA	NA	NA	NA	NA	NA	NA	No	NA	HPRC,HGSVC,1KG-ONT	Yes	NA	NA	NA	NA	NA	NA
chr7:22813858	chr7-22813858-allele290345-317	INS	316	NA	0.0,0.0,0.002976190476190476,0.0,0.0	3.94758e-05	TOMM7(0.0041728, 1.584)	NA	NA	NA	NA	NA	NA	NA	NA	No	NA	HPRC,HGSVC,1KG-ONT	Yes	NA	NA	NA	NA	NA	NA
chr7:22813858	chr7-22813858-allele290347-336	INS	335	NA	0.0007564296520423601,0.001440922190201729,0.0,0.0,0.0	NA	TOMM7(0.0041728, 1.584)	NA	NA	NA	NA	NA	NA	NA	NA	No	NA	HPRC,HGSVC,1KG-ONT	Yes	NA	NA	NA	NA	NA	NA
chr7:22813858	chr7-22813858-allele290341-333	INS	332	NA	0.0015128593040847202,0.011527377521613832,0.000992063492063492,0.007952286282306162,0.00408997955010225	0.00140237	TOMM7(0.0041728, 1.584)	NA	NA	NA	NA	NA	NA	NA	NA	No	NA	HPRC,HGSVC,1KG-ONT	Yes	NA	NA	NA	NA	NA	NA
chr7:22813858	chr7-22813858-allele290340-332	INS	331	NA	0.006051437216338881,0.0,0.0,0.0,0.0	0.0108963	TOMM7(0.0041728, 1.584)	NA	NA	NA	NA	NA	NA	NA	NA	No	NA	HPRC,HGSVC,1KG-ONT	Yes	NA	NA	NA	NA	NA	NA
chr7:22813858	chr7-22813858-allele290337-331	INS	330	NA	0.007564296520423601,0.0,0.001984126984126984,0.0,0.002044989775051125	0.00691484	TOMM7(0.0041728, 1.584)	NA	NA	NA	NA	NA	NA	NA	NA	No	NA	HPRC,HGSVC,1KG-ONT	Yes	NA	NA	NA	NA	NA	NA
chr7:22813858	chr7-22813858-allele290339-314	INS	313	NA	0.009833585476550681,0.004322766570605188,0.0,0.0,0.0	0.0121717	TOMM7(0.0041728, 1.584)	NA	NA	NA	NA	NA	NA	NA	NA	No	NA	HPRC,HGSVC,1KG-ONT	Yes	NA	NA	NA	NA	NA	NA
chr7:22813858	chr7-22813858-allele290348-331	INS	330	NA	0.0,0.002881844380403458,0.0,0.011928429423459244,0.0	0.00207258	TOMM7(0.0041728, 1.584)	NA	NA	NA	NA	NA	NA	NA	NA	No	NA	HPRC,HGSVC,1KG-ONT	Yes	NA	NA	NA	NA	NA	NA
chr7:22813858	chr7-22813858-allele290352-338	INS	337	NA	0.0007564296520423601,0.001440922190201729,0.0,0.0,0.0	NA	TOMM7(0.0041728, 1.584)	NA	NA	NA	NA	NA	NA	NA	NA	No	NA	HPRC,HGSVC,1KG-ONT	Yes	NA	NA	NA	NA	NA	NA
chr7:22813858	chr7-22813858-allele290335-330	INS	329	NA	0.007564296520423601,0.0,0.0,0.0,0.0	0.0137297	TOMM7(0.0041728, 1.584)	NA	NA	NA	NA	NA	NA	NA	NA	No	NA	HPRC,HGSVC,1KG-ONT	Yes	NA	NA	NA	NA	NA	NA
chr7:22813858	chr7-22813858-allele290331-329	INS	328	0.705178	0.41074130105900153,0.21613832853025935,0.23015873015873015,0.21769383697813122,0.33537832310838445	0.0580462	TOMM7(0.0041728, 1.584)	NA	NA	NA	NA	NA	NA	NA	NA	No	NA	HPRC,HGSVC,1KG-ONT	Yes	ENSG00000228649.9(0.019818604619122465)	NA	NA	NA	NA	NA
chr7:22813858	chr7-22813858-allele290332-346	INS	345	NA	0.0007564296520423601,0.004322766570605188,0.010912698412698412,0.015904572564612324,0.007157464212678937	0.00511296	TOMM7(0.0041728, 1.584)	NA	NA	NA	NA	NA	NA	NA	NA	No	NA	HPRC,HGSVC,1KG-ONT	Yes	NA	NA	NA	NA	NA	NA
chr7:22813858	chr7-22813858-allele290343-312	INS	311	NA	0.0113464447806354,0.002881844380403458,0.000992063492063492,0.0,0.0	0.0148428	TOMM7(0.0041728, 1.584)	NA	NA	NA	NA	NA	NA	NA	NA	No	NA	HPRC,HGSVC,1KG-ONT	Yes	NA	NA	NA	NA	NA	NA
chr7:22813858	chr7-22813858-allele290334-327	INS	326	NA	0.03328290468986384,0.005763688760806916,0.0,0.004970178926441352,0.017382413087934562	0.0240965	TOMM7(0.0041728, 1.584)	NA	NA	NA	NA	NA	NA	NA	NA	No	NA	HPRC,HGSVC,1KG-ONT	Yes	NA	NA	NA	NA	NA	NA
chr7:22813860	chr7-22813860-allele290354-324	INS	323	NA	0.007564296520423601,0.0,0.0,0.0,0.0	0.0137297	TOMM7(0.0041728, 1.584)	NA	NA	NA	NA	NA	NA	NA	NA	No	NA	HPRC,HGSVC,1KG-ONT	Yes	NA	NA	NA	NA	NA	NA
chr7:22813860	chr7-22813860-allele290356-312	INS	311	NA	0.0007564296520423601,0.021613832853025938,0.11706349206349206,0.002982107355864811,0.03783231083844581	0.0305417	TOMM7(0.0041728, 1.584)	NA	NA	NA	NA	NA	NA	NA	NA	No	NA	HPRC,HGSVC,1KG-ONT	Yes	NA	NA	NA	NA	NA	NA
chr7:22813860	chr7-22813860-allele290355-325	INS	324	NA	0.006051437216338881,0.0,0.0,0.0,0.0	0.0108963	TOMM7(0.0041728, 1.584)	NA	NA	NA	NA	NA	NA	NA	NA	No	NA	HPRC,HGSVC,1KG-ONT	Yes	NA	NA	NA	NA	NA	NA
chr7:22813860	chr7-22813860-allele290353-311	INS	310	NA	0.0907715582450832,0.08789625360230548,0.2361111111111111,0.06858846918489066,0.06646216768916155	0.00303952	TOMM7(0.0041728, 1.584)	NA	NA	NA	NA	NA	NA	NA	NA	No	NA	HPRC,HGSVC,1KG-ONT	Yes	NA	NA	NA	NA	NA	NA
chr7:22813864	chr7-22813864-allele290361-329	INS	328	NA	0.0007564296520423601,0.0,0.0,0.0,0.0	0.000918741	TOMM7(0.0041728, 1.584)	NA	NA	NA	NA	NA	NA	NA	NA	No	NA	HPRC,HGSVC,1KG-ONT	Yes	NA	NA	NA	NA	NA	NA
chr7:22813864	chr7-22813864-allele290360-327	INS	326	NA	0.00680786686838124,0.0,0.0,0.0,0.0	0.0122007	TOMM7(0.0041728, 1.584)	NA	NA	NA	NA	NA	NA	NA	NA	No	NA	HPRC,HGSVC,1KG-ONT	Yes	NA	NA	NA	NA	NA	NA
chr7:22813864	chr7-22813864-allele290359-324	INS	323	NA	0.0030257186081694403,0.0,0.0,0.0,0.0	0.00520636	TOMM7(0.0041728, 1.584)	NA	NA	NA	NA	NA	NA	NA	NA	No	NA	HPRC,HGSVC,1KG-ONT	Yes	NA	NA	NA	NA	NA	NA
chr7:22813864	chr7-22813864-allele290357-326	INS	325	NA	0.025718608169440244,0.0,0.0,0.0,0.0	0.0471175	TOMM7(0.0041728, 1.584)	NA	NA	NA	NA	NA	NA	NA	NA	No	NA	HPRC,HGSVC,1KG-ONT	Yes	NA	NA	NA	NA	NA	NA
chr7:22841684	chr7-22841684-allele290713-723	INS	722	NA	0.0015128593040847202,0.0,0.0,0.0,0.0	0.00234988	NA	NA	NA	NA	NA	NA	NA	NA	NA	No	NA	HPRC,HGSVC,1KG-ONT	No	NA	NA	NA	NA	NA	NA
chr7:22841684	chr7-22841684-allele290712-719	INS	718	NA	0.03479576399394856,0.01440922190201729,0.006944444444444444,0.0019880715705765406,0.00408997955010225	0.0289821	NA	NA	NA	NA	NA	NA	NA	NA	NA	No	NA	HPRC,HGSVC,1KG-ONT	No	NA	NA	NA	NA	NA	NA
chr7:22841696	chr7-22841696-allele290726-719	INS	718	NA	0.0007564296520423601,0.023054755043227664,0.034722222222222224,0.017892644135188866,0.005112474437627812	0.0120437	NA	NA	NA	NA	NA	NA	NA	NA	NA	No	NA	HPRC,HGSVC,1KG-ONT	No	NA	NA	NA	NA	NA	NA
chr7:22841696	chr7-22841696-allele290722-723	INS	722	NA	0.0007564296520423601,0.0,0.0,0.007952286282306162,0.0	4.4099e-05	NA	NA	NA	NA	NA	NA	NA	NA	NA	No	NA	HPRC,HGSVC,1KG-ONT	No	NA	NA	NA	NA	NA	NA
chr7:22841696	chr7-22841696-allele290728-723	INS	722	NA	0.0037821482602118004,0.0,0.0,0.0,0.0	0.00663171	NA	NA	NA	NA	NA	NA	NA	NA	NA	No	NA	HPRC,HGSVC,1KG-ONT	No	NA	NA	NA	NA	NA	NA
chr7:22841696	chr7-22841696-allele290727-723	INS	722	NA	0.0015128593040847202,0.0,0.0,0.0,0.0	0.00234988	NA	NA	NA	NA	NA	NA	NA	NA	NA	No	NA	HPRC,HGSVC,1KG-ONT	No	NA	NA	NA	NA	NA	NA
chr7:22841696	chr7-22841696-allele290717-723	INS	722	NA	0.670196671709531,0.4553314121037464,0.33035714285714285,0.4423459244532803,0.5122699386503068	0.105128	NA	NA	NA	NA	NA	NA	NA	NA	NA	No	NA	HPRC,HGSVC,1KG-ONT	No	NA	NA	NA	NA	NA	NA
chr7:22841696	chr7-22841696-allele290723-724	INS	723	NA	0.0015128593040847202,0.0,0.0,0.0,0.0	0.00234988	NA	NA	NA	NA	NA	NA	NA	NA	NA	No	NA	HPRC,HGSVC,1KG-ONT	No	NA	NA	NA	NA	NA	NA
chr7:22841696	chr7-22841696-allele290721-719	INS	718	NA	0.0022692889561270802,0.03314121037463977,0.054563492063492064,0.055666003976143144,0.0705521472392638	0.0340531	NA	NA	NA	NA	NA	NA	NA	NA	NA	No	NA	HPRC,HGSVC,1KG-ONT	No	NA	NA	NA	NA	NA	NA
chr7:22841696	chr7-22841696-allele290720-723	INS	722	NA	0.08245083207261725,0.23919308357348704,0.12103174603174603,0.31510934393638174,0.18609406952965235	0.0559596	NA	NA	NA	NA	NA	NA	NA	NA	NA	No	NA	HPRC,HGSVC,1KG-ONT	No	NA	NA	NA	NA	NA	NA
chr7:22841696	chr7-22841696-allele290724-722	INS	721	NA	0.006051437216338881,0.0,0.0,0.0,0.0	0.0108963	NA	NA	NA	NA	NA	NA	NA	NA	NA	No	NA	HPRC,HGSVC,1KG-ONT	No	NA	NA	NA	NA	NA	NA
chr7:22841696	chr7-22841696-allele290718-723	INS	722	NA	0.1346444780635401,0.11671469740634005,0.38293650793650796,0.05964214711729622,0.12678936605316973	0.00577201	NA	NA	NA	NA	NA	NA	NA	NA	NA	No	NA	HPRC,HGSVC,1KG-ONT	No	NA	NA	NA	NA	NA	NA
chr7:22855243	chr7-22855243-allele290912-290	INS	289	NA	0.007564296520423601,0.002881844380403458,0.0,0.0,0.0	0.00974363	NA	NA	NA	NA	NA	NA	NA	NA	promoter	No	NA	HGSVC,1KG-ONT	Yes	NA	NA	NA	NA	NA	NA
chr7:22970111	chr7-22970111-allele292130-90	INS	89	NA	0.038577912254160365,0.0345821325648415,0.010912698412698412,0.06560636182902585,0.04703476482617587	NA	FAM126A(0.025698, 0.745)	FAM126A(0.025698, 0.745)	NA	NA	NA	NA	NA	NA	NA	No	NA	HPRC,HGSVC,1KG-ONT	Yes	NA	NA	NA	NA	NA	NA
chr7:23056347	chr7-23056347-allele293074-1	DEL	52	NA	0.6308623298033282,0.7853025936599424,0.873015873015873,0.7335984095427436,0.8578732106339468	0.0884268	NA	NA	NA	NA	NA	NA	NA	NA	NA	No	NA	HPRC,HGSVC,1KG-ONT	Yes	NA	NA	NA	NA	NA	NA
chr7:23079375	chr7-23079375-allele293437-65	INS	64	NA	0.0015128593040847202,0.0,0.0,0.0,0.0	0.00234988	NA	NA	NA	NA	NA	NA	NA	NA	NA	No	NA	No	No	NA	NA	NA	NA	NA	NA
chr7:23100260	chr7-23100260-allele293690-1	DEL	4433	NA	0.01059001512859304,0.0,0.002976190476190476,0.0019880715705765406,0.00408997955010225	0.00672371	NA	NA	NA	NA	NA	NA	NA	NA	CTCF_binding_site,open_chromatin_region	No	NA	HPRC,HGSVC,1KG-ONT	Yes	NA	NA	NA	NA	NA	NA
chr7:23141571	chr7-23141571-allele294020-1	DEL	1223	NA	0.01059001512859304,0.0,0.0,0.0,0.0	0.0193739	KLHL7(1.0222e-06, 0.789)	KLHL7(1.0222e-06, 0.789)	KLHL7(1.0222e-06, 0.789)	NA	NA	NA	NA	NA	NA	No	NA	HGSVC	Yes	NA	NA	NA	NA	NA	NA
chr7:23222574	chr7-23222574-allele294802-1	DEL	1445	NA	0.009077155824508321,0.002881844380403458,0.0,0.0009940357852882703,0.0	0.0108499	NA	NA	NA	NA	NA	NA	NA	NA	NA	No	NA	HPRC,1KG-ONT	Yes	NA	NA	NA	NA	NA	NA
chr7:23231798	chr7-23231798-allele294911-1	DEL	80	NA	0.12329803328290469,0.18155619596541786,0.15178571428571427,0.12226640159045726,0.13190184049079753	0.00131978	NA	NA	NA	NA	NA	NA	NA	NA	NA	No	NA	HPRC,HGSVC,1KG-ONT	No	NA	NA	NA	NA	NA	NA
chr7:23231817	chr7-23231817-allele294913-1	DEL	123	NA	0.01588502269288956,0.004322766570605188,0.0,0.0,0.0	0.022978	NA	NA	NA	NA	NA	NA	NA	NA	NA	No	NA	HPRC,HGSVC,1KG-ONT	No	NA	NA	NA	NA	NA	NA
chr7:23231817	chr7-23231817-allele294912-1	DEL	116	NA	0.01588502269288956,0.002881844380403458,0.000992063492063492,0.0019880715705765406,0.0	0.0196874	NA	NA	NA	NA	NA	NA	NA	NA	NA	No	NA	HPRC,HGSVC,1KG-ONT	No	NA	NA	NA	NA	NA	NA
chr7:23231823	chr7-23231823-allele294914-1	DEL	105	NA	0.058245083207261725,0.01729106628242075,0.0,0.02286282306163022,0.003067484662576687	0.0491572	NA	NA	NA	NA	NA	NA	NA	NA	NA	No	NA	HPRC,HGSVC,1KG-ONT	No	NA	NA	NA	NA	NA	NA
chr7:23231829	chr7-23231829-allele294915-1	DEL	96	0.764192	0.43040847201210286,0.2377521613832853,0.1775793650793651,0.2554671968190855,0.261758691206544	0.090355	NA	NA	NA	NA	NA	NA	NA	NA	NA	No	NA	HPRC,HGSVC,1KG-ONT	No	ENSG00000136235.17(0.017259014575301986),ENSG00000230658.2(4.032807838815285e-34)	NA	NA	NA	NA	NA
chr7:23231835	chr7-23231835-allele294917-1	DEL	91	NA	0.12556732223903178,0.13544668587896252,0.047619047619047616,0.11928429423459244,0.10122699386503067	0.00353643	NA	NA	NA	NA	NA	NA	NA	NA	NA	No	NA	HPRC,HGSVC,1KG-ONT	No	NA	NA	NA	NA	NA	NA
chr7:23231839	chr7-23231839-allele294918-1	DEL	85	NA	0.10892586989409984,0.19452449567723343,0.36904761904761907,0.19980119284294234,0.2668711656441718	0.06538	NA	NA	NA	NA	NA	NA	NA	NA	NA	No	NA	HPRC,HGSVC,1KG-ONT	No	NA	NA	NA	NA	NA	NA
chr7:23231846	chr7-23231846-allele294919-1	DEL	75	NA	0.036308623298033284,0.01440922190201729,0.00496031746031746,0.05069582504970179,0.02556237218813906	0.00195507	NA	NA	NA	NA	NA	NA	NA	NA	NA	No	NA	HPRC,HGSVC,1KG-ONT	No	NA	NA	NA	NA	NA	NA
chr7:23275421	chr7-23275421-allele295436-55	INS	54	NA	0.0,0.0,0.0,0.005964214711729622,0.0	0.000422056	NA	NA	NA	NA	NA	NA	NA	NA	NA	No	NA	No	No	NA	NA	NA	NA	NA	NA
chr7:23286238	chr7-23286238-allele295557-64	INS	63	NA	0.0007564296520423601,0.005763688760806916,0.012896825396825396,0.003976143141153081,0.002044989775051125	0.00259388	NA	NA	NA	NA	NA	NA	NA	NA	NA	No	NA	HPRC,HGSVC,1KG-ONT	No	NA	NA	NA	NA	NA	NA
chr7:23286272	chr7-23286272-allele295560-57	INS	56	NA	0.0030257186081694403,0.11671469740634005,0.1636904761904762,0.033797216699801194,0.05214723926380368	0.057664	NA	NA	NA	NA	NA	NA	NA	NA	NA	No	NA	HPRC,HGSVC	No	NA	NA	NA	NA	NA	NA
chr7:23286273	chr7-23286273-allele295562-60	INS	59	0.802874	0.015128593040847202,0.13256484149855907,0.0625,0.14512922465208747,0.18609406952965235	0.0706391	NA	NA	NA	NA	NA	NA	NA	NA	NA	No	NA	HPRC,HGSVC,1KG-ONT	No	NA	Height(GPNMB, rs13240597, 2E-65, 0.6263681625449415)	Benign neoplasm of ascending colon(9.43%, 3.14%, 3.21, [1.18;8.75], 0.033881),Benign neoplasm of colon(18.87%, 8.05%, 2.66, [1.28;5.53], 0.019082),Benign neoplasm of sigmoid colon(7.55%, 2.39%, 3.33, [1.09;10.18], 0.049603),Benign neoplasm of skin of trunk(7.55%, 2.26%, 3.52, [1.15;10.81], 0.042922),Blepharitis(7.55%, 2.26%, 3.52, [1.15;10.81], 0.042922),Blepharitis of left eyelid(5.66%, 1.13%, 5.24, [1.38;19.96], 0.03395),Brachial radiculitis(11.32%, 4.78%, 2.54, [1.02;6.32], 0.049921),Calculus of gallbladder with cholecystitis(5.66%, 1.01%, 5.9, [1.52;22.94], 0.026622),Cardiac arrhythmia(18.87%, 9.06%, 2.34, [1.13;4.84], 0.028563),Cataract(13.21%, 4.53%, 3.21, [1.35;7.6], 0.013866),Cerebrovascular disease(5.66%, 1.26%, 4.71, [1.26;17.66], 0.042218),Cholecystitis(5.66%, 1.01%, 5.9, [1.52;22.94], 0.026622),Combined form of senile cataract(7.55%, 2.26%, 3.52, [1.15;10.81], 0.042922),Conjunctivitis(16.98%, 4.91%, 3.97, [1.81;8.7], 0.001848),Coronary atherosclerosis(11.32%, 2.89%, 4.29, [1.67;11.03], 0.00697),Cortical senile cataract(7.55%, 1.01%, 8.03, [2.34;27.6], 0.004638),Degeneration of intervertebral disc(15.09%, 4.65%, 3.64, [1.6;8.28], 0.004839),Dental caries on smooth surface penetrating into dentin(5.66%, 0.88%, 6.75, [1.7;26.91], 0.020246),Diplopia(5.66%, 1.13%, 5.24, [1.38;19.96], 0.03395),Diverticular disease of colon(11.32%, 4.65%, 2.62, [1.05;6.51], 0.045254),Gallbladder calculus with acute cholecystitis and no obstruction(5.66%, 1.26%, 4.71, [1.26;17.66], 0.042218),Gastro-esophageal reflux disease with esophagitis(13.21%, 4.65%, 3.12, [1.32;7.37], 0.015699),Goiter(9.43%, 3.27%, 3.08, [1.13;8.38], 0.038512),Hearing loss(11.32%, 4.53%, 2.69, [1.08;6.71], 0.040875),Hearing loss of left ear(5.66%, 0.88%, 6.75, [1.7;26.91], 0.020246),Hemorrhoids(26.42%, 12.96%, 2.41, [1.27;4.6], 0.011724),Hypercholesterolemia(7.55%, 1.01%, 8.03, [2.34;27.6], 0.004638),Localized osteoarthrosis uncertain if primary OR secondary(13.21%, 5.53%, 2.6, [1.11;6.09], 0.033635),Lumbosacral spondylosis without myelopathy(16.98%, 7.67%, 2.46, [1.15;5.28], 0.033093),Meibomian gland dysfunction(5.66%, 0.88%, 6.75, [1.7;26.91], 0.020246),Meibomian gland dysfunction of right eye(5.66%, 1.01%, 5.9, [1.52;22.94], 0.026622),Neoplasm of uncertain behavior of soft tissues(5.66%, 1.26%, 4.71, [1.26;17.66], 0.042218),Nuclear senile cataract(18.87%, 8.30%, 2.57, [1.23;5.35], 0.020707),Obstruction of esophagus(5.66%, 1.01%, 5.9, [1.52;22.94], 0.026622),Peripheral neuritis(15.09%, 5.66%, 2.96, [1.32;6.66], 0.013406),Pulmonary emphysema(7.55%, 2.26%, 3.52, [1.15;10.81], 0.042922),Radial styloid tenosynovitis(7.55%, 2.01%, 3.97, [1.28;12.34], 0.031201),Retinal lattice degeneration(7.55%, 0.88%, 9.19, [2.6;32.46], 0.003241),Root caries(7.55%, 0.75%, 10.74, [2.93;39.3], 0.002162),Scar conditions and fibrosis of skin(11.32%, 2.89%, 4.29, [1.67;11.03], 0.00697),Senile cataract(7.55%, 1.89%, 4.25, [1.36;13.27], 0.026152),Transient cerebral ischemia(7.55%, 1.38%, 5.82, [1.79;18.94], 0.011106),Vitreous degeneration(16.98%, 1.51%, 13.35, [5.34;33.36], 1e-06)	NA	NA	NA
chr7:23286273	chr7-23286273-allele295564-70	INS	69	NA	0.0,0.0,0.000992063492063492,0.0,0.0	NA	NA	NA	NA	NA	NA	NA	NA	NA	NA	No	NA	HPRC,HGSVC,1KG-ONT	No	NA	NA	NA	NA	NA	NA
chr7:23286273	chr7-23286273-allele295565-84	INS	83	NA	0.0045385779122541605,0.0,0.0,0.0,0.0	0.00805514	NA	NA	NA	NA	NA	NA	NA	NA	NA	No	NA	HPRC,HGSVC,1KG-ONT	Yes	NA	NA	NA	NA	NA	NA
chr7:23286273	chr7-23286273-allele295567-85	INS	84	NA	0.0015128593040847202,0.0,0.0,0.0,0.0	0.00234988	NA	NA	NA	NA	NA	NA	NA	NA	NA	No	NA	HPRC,HGSVC,1KG-ONT	Yes	NA	NA	NA	NA	NA	NA
chr7:23286316	chr7-23286316-allele295571-115	INS	114	NA	0.012859304084720122,0.001440922190201729,0.0,0.0,0.0	0.021333	NA	NA	NA	NA	NA	NA	NA	NA	NA	No	NA	HPRC,HGSVC,1KG-ONT	Yes	NA	NA	NA	NA	NA	NA
chr7:23286316	chr7-23286316-allele295572-124	INS	123	NA	0.00529500756429652,0.0,0.0,0.0,0.0	0.00947665	NA	NA	NA	NA	NA	NA	NA	NA	NA	No	NA	HPRC,HGSVC	Yes	NA	NA	NA	NA	NA	NA
chr7:23286318	chr7-23286318-allele295578-62	INS	61	NA	0.0,0.0,0.03670634920634921,0.0,0.006134969325153374	0.00740336	NA	NA	NA	NA	NA	NA	NA	NA	NA	No	NA	HPRC,HGSVC,1KG-ONT	Yes	NA	NA	NA	NA	NA	NA
chr7:23286318	chr7-23286318-allele295576-104	INS	103	NA	0.05219364599092285,0.004322766570605188,0.000992063492063492,0.0,0.0	0.0856711	NA	NA	NA	NA	NA	NA	NA	NA	NA	No	NA	HPRC,HGSVC,1KG-ONT	Yes	NA	NA	NA	NA	NA	NA
chr7:23370899	chr7-23370899-allele296413-1	DEL	1396	NA	0.0007564296520423601,0.0,0.0,0.0,0.0	0.000918741	IGF2BP3(1.0, 0.196)	NA	NA	NA	NA	NA	NA	NA	NA	No	ID=chr7_23371154_23371178;MOTIFS=AC;STRUC=(AC)n	HGSVC	Yes	NA	NA	NA	NA	NA	NA
chr7:23445295	chr7-23445295-allele297237-115	INS	114	NA	0.0,0.0,0.000992063492063492,0.0,0.0	NA	IGF2BP3(1.0, 0.196)	NA	NA	NA	NA	NA	NA	NA	NA	No	NA	No	No	NA	NA	NA	NA	NA	NA
chr7:23488915	chr7-23488915-allele297633-54	INS	53	NA	0.07261724659606657,0.002881844380403458,0.0,0.0,0.0	0.124579	NA	NA	NA	NA	NA	NA	NA	NA	NA	No	NA	HPRC,HGSVC	Yes	NA	NA	NA	NA	NA	NA
chr7:23488971	chr7-23488971-allele297646-69	INS	68	NA	0.0416036308623298,0.001440922190201729,0.0,0.0,0.0	0.073197	NA	NA	NA	NA	NA	NA	NA	NA	NA	No	NA	HPRC,HGSVC	Yes	NA	NA	NA	NA	NA	NA
chr7:23488987	chr7-23488987-allele297653-146	INS	145	NA	0.0030257186081694403,0.0,0.0,0.0,0.0	0.00495017	NA	NA	NA	NA	NA	NA	NA	NA	NA	No	NA	1KG-ONT	No	NA	NA	NA	NA	NA	NA
chr7:23489039	chr7-23489039-allele297662-1	DEL	102	NA	0.058245083207261725,0.005763688760806916,0.002976190476190476,0.0,0.0	0.0904392	NA	NA	NA	NA	NA	NA	NA	NA	NA	No	NA	HPRC,HGSVC,1KG-ONT	No	NA	NA	NA	NA	NA	NA
chr7:23489073	chr7-23489073-allele297665-1	DEL	68	NA	0.0007564296520423601,0.0,0.0,0.0,0.0	0.000918741	NA	NA	NA	NA	NA	NA	NA	NA	NA	No	NA	HPRC	No	NA	NA	NA	NA	NA	NA
chr7:23503567	chr7-23503567-allele297863-3001	INS	3000	NA	0.08169440242057488,0.11239193083573487,0.0992063492063492,0.02385685884691849,0.03885480572597137	0.0016083	NA	NA	NA	NA	NA	NA	NA	NA	NA	No	NA	HPRC,HGSVC,1KG-ONT	No	NA	NA	NA	NA	NA	NA
chr7:23503595	chr7-23503595-allele297866-2844	INS	2843	NA	0.1157337367624811,0.027377521613832854,0.005952380952380952,0.007952286282306162,0.002044989775051125	0.142139	NA	NA	NA	NA	NA	NA	NA	NA	NA	No	NA	HPRC,HGSVC,1KG-ONT	No	NA	NA	NA	NA	NA	NA
chr7:23503595	chr7-23503595-allele297865-2967	INS	2966	NA	0.7950075642965204,0.8515850144092219,0.8611111111111112,0.9324055666003976,0.9222903885480572	0.0421862	NA	NA	NA	NA	NA	NA	NA	NA	NA	No	NA	HPRC,HGSVC,1KG-ONT	No	NA	NA	NA	NA	NA	NA
chr7:23503595	chr7-23503595-allele297864-2452	INS	2451	NA	0.0,0.007204610951008645,0.000992063492063492,0.012922465208747515,0.012269938650306749	0.00522233	NA	NA	NA	NA	NA	NA	NA	NA	NA	No	NA	HPRC,HGSVC,1KG-ONT	No	NA	NA	NA	NA	NA	NA
chr7:23509585	chr7-23509585-allele297945-89	INS	88	NA	0.0,0.007204610951008645,0.0,0.0,0.005112474437627812	0.00122989	TRA2A(1.24e-06, 0.979)	NA	NA	NA	NA	NA	NA	NA	NA	No	NA	1KG-ONT	Yes	NA	NA	NA	NA	NA	NA
chr7:23559753	chr7-23559753-allele298489-1310	INS	1309	NA	0.0,0.001440922190201729,0.0,0.0,0.0	NA	NA	NA	NA	NA	NA	NA	NA	NA	NA	No	NA	No	No	NA	NA	NA	NA	NA	NA
chr7:23583199	chr7-23583199-allele298787-112	INS	111	NA	0.006051437216338881,0.0,0.0,0.0,0.0	0.0107687	NA	NA	NA	NA	NA	NA	NA	NA	NA	No	NA	1KG-ONT	No	NA	NA	NA	NA	NA	NA
chr7:23583199	chr7-23583199-allele298788-121	INS	120	NA	0.0022692889561270802,0.0,0.0,0.0,0.0	0.00377908	NA	NA	NA	NA	NA	NA	NA	NA	NA	No	NA	1KG-ONT	No	NA	NA	NA	NA	NA	NA
chr7:23583199	chr7-23583199-allele298789-110	INS	109	NA	0.0007564296520423601,0.0,0.0,0.0,0.0	0.000918741	NA	NA	NA	NA	NA	NA	NA	NA	NA	No	NA	1KG-ONT	No	NA	NA	NA	NA	NA	NA
chr7:23626050	chr7-23626050-allele299174-315	INS	314	NA	0.006051437216338881,0.020172910662824207,0.003968253968253968,0.05765407554671968,0.016359918200409	0.0085664	NA	NA	NA	NA	NA	NA	NA	NA	NA	No	NA	HPRC,HGSVC,1KG-ONT	No	NA	NA	NA	NA	NA	NA
chr7:23626050	chr7-23626050-allele299175-313	INS	312	NA	0.0015128593040847202,0.001440922190201729,0.0,0.0009940357852882703,0.0	7.61513e-05	NA	NA	NA	NA	NA	NA	NA	NA	NA	No	NA	HPRC,HGSVC,1KG-ONT	No	NA	NA	NA	NA	NA	NA
chr7:23626050	chr7-23626050-allele299173-314	INS	313	0.790811	0.08850226928895613,0.1340057636887608,0.028769841269841268,0.16699801192842942,0.09406952965235174	0.00075491	NA	NA	NA	NA	NA	NA	NA	NA	NA	No	NA	HPRC,HGSVC,1KG-ONT	No	NA	Coiled-coil domain-containing protein 126 levels(CLK2P1 - CCDC126, rs35121828, 1E-140, 0.6514406202759193),FEV1(CCDC126, rs12700451, 5E-15, 0.7545354125036361)	Abnormal auditory perception(3.05%, 0.88%, 3.55, [1.07;11.79], 0.043186),Adhesive capsulitis of left shoulder(3.66%, 0.73%, 5.16, [1.55;17.11], 0.009391),Arthropathy(11.59%, 5.85%, 2.11, [1.19;3.75], 0.015533),Arthropathy of joint of hand(3.66%, 1.17%, 3.21, [1.1;9.38], 0.036495),Benign intracranial hypertension(3.66%, 0.88%, 4.29, [1.37;13.48], 0.01581),Carpal tunnel syndrome(14.63%, 9.21%, 1.69, [1.02;2.8], 0.045106),Degeneration of thoracic intervertebral disc(3.66%, 1.17%, 3.21, [1.1;9.38], 0.036495),Degenerative joint disease of ankle AND/OR foot(4.27%, 1.17%, 3.77, [1.35;10.54], 0.014255),Hypocalcemia(3.05%, 0.73%, 4.27, [1.22;14.93], 0.027824),Intervertebral disc disorder with myelopathy(3.66%, 0.73%, 5.16, [1.55;17.11], 0.009391),Labor and delivery complicated by fetal heart rate anomaly(3.66%, 1.02%, 3.67, [1.22;11.08], 0.024736),Lateral epicondylitis(6.10%, 1.61%, 3.97, [1.66;9.52], 0.002779),Mononeuritis(7.93%, 3.36%, 2.47, [1.23;5.0], 0.015782),Morbid obesity(17.07%, 24.27%, 0.64, [0.41;1.0], 0.049692),Osteoarthrosis of the carpometacarpal joint of the thumb(4.88%, 1.46%, 3.46, [1.34;8.9], 0.012435),Otitis media(10.37%, 4.97%, 2.21, [1.2;4.07], 0.015882),Preinfarction syndrome(3.66%, 1.02%, 3.67, [1.22;11.08], 0.024736),Premature beats(3.66%, 0.73%, 5.16, [1.55;17.11], 0.009391),Primary cardiomyopathy(3.66%, 1.17%, 3.21, [1.1;9.38], 0.036495),Supraventricular tachycardia(4.88%, 1.75%, 2.87, [1.15;7.14], 0.038019),Ventricular premature complex(3.05%, 0.73%, 4.27, [1.22;14.93], 0.027824),Vitreous degeneration(5.49%, 1.75%, 3.25, [1.35;7.85], 0.01064)	NA	NA	NA
chr7:23637180	chr7-23637180-allele299286-1	DEL	685	NA	0.0022692889561270802,0.0,0.0,0.0,0.0	0.00377908	NA	NA	NA	NA	NA	NA	NA	NA	NA	No	NA	HGSVC,1KG-ONT	No	NA	NA	NA	NA	NA	NA
chr7:23637220	chr7-23637220-allele299289-79	INS	78	NA	0.12329803328290469,0.22622478386167147,0.2906746031746032,0.23161033797216699,0.2770961145194274	0.0508307	NA	NA	NA	NA	NA	NA	NA	NA	NA	No	NA	HPRC,HGSVC,1KG-ONT	No	NA	NA	NA	NA	NA	NA
chr7:23637224	chr7-23637224-allele299291-1	DEL	100	NA	0.024205748865355523,0.001440922190201729,0.00496031746031746,0.0009940357852882703,0.0	0.0310924	NA	NA	NA	NA	NA	NA	NA	NA	NA	No	NA	HPRC,HGSVC,1KG-ONT	No	NA	NA	NA	NA	NA	NA
chr7:23637229	chr7-23637229-allele299292-79	INS	78	NA	0.14296520423600606,0.02881844380403458,0.011904761904761904,0.0019880715705765406,0.0081799591002045	0.175188	NA	NA	NA	NA	NA	NA	NA	NA	NA	No	NA	HPRC,HGSVC,1KG-ONT	No	NA	NA	NA	NA	NA	NA
chr7:23637229	chr7-23637229-allele299294-1	DEL	51	NA	0.0007564296520423601,0.001440922190201729,0.028769841269841268,0.0,0.0	0.00367734	NA	NA	NA	NA	NA	NA	NA	NA	NA	No	NA	HPRC,HGSVC,1KG-ONT	No	NA	NA	NA	NA	NA	NA
chr7:23637252	chr7-23637252-allele299299-1	DEL	453	NA	0.018910741301059002,0.002881844380403458,0.0,0.0,0.0	0.0303794	NA	NA	NA	NA	NA	NA	NA	NA	NA	No	NA	HPRC,HGSVC,1KG-ONT	No	NA	NA	NA	NA	NA	NA
chr7:23637290	chr7-23637290-allele299306-84	INS	83	NA	0.009077155824508321,0.007204610951008645,0.008928571428571428,0.02286282306163022,0.02044989775051125	0.000963482	NA	NA	NA	NA	NA	NA	NA	NA	NA	No	NA	HPRC,HGSVC,1KG-ONT	No	NA	NA	NA	NA	NA	NA
chr7:23637304	chr7-23637304-allele299308-1	DEL	351	NA	0.0,0.001440922190201729,0.0,0.0,0.0010224948875255625	NA	NA	NA	NA	NA	NA	NA	NA	NA	NA	No	NA	HPRC,HGSVC,1KG-ONT	No	NA	NA	NA	NA	NA	NA
chr7:23637529	chr7-23637529-allele299321-1	DEL	126	NA	0.3093797276853253,0.25504322766570603,0.30357142857142855,0.2644135188866799,0.29754601226993865	0.00127797	NA	NA	NA	NA	NA	NA	NA	NA	NA	No	NA	HPRC,HGSVC,1KG-ONT	No	NA	NA	NA	NA	NA	NA
chr7:23637655	chr7-23637655-allele299327-100	INS	99	NA	0.012102874432677761,0.024495677233429394,0.008928571428571428,0.030815109343936383,0.02965235173824131	0.00265241	NA	NA	NA	NA	NA	NA	NA	NA	NA	No	NA	HPRC,HGSVC,1KG-ONT	No	NA	NA	NA	NA	NA	NA
chr7:23637676	chr7-23637676-allele299330-112	INS	111	NA	0.0007564296520423601,0.001440922190201729,0.0,0.0,0.0010224948875255625	NA	NA	NA	NA	NA	NA	NA	NA	NA	NA	No	NA	HPRC,HGSVC,1KG-ONT	No	NA	NA	NA	NA	NA	NA
chr7:23637677	chr7-23637677-allele299331-110	INS	109	NA	0.0,0.0,0.001984126984126984,0.0,0.0	NA	NA	NA	NA	NA	NA	NA	NA	NA	NA	No	NA	HPRC,HGSVC,1KG-ONT	No	NA	NA	NA	NA	NA	NA
chr7:23637705	chr7-23637705-allele299337-99	INS	98	NA	0.0045385779122541605,0.0,0.0,0.0,0.0	0.00805514	NA	NA	NA	NA	NA	NA	NA	NA	NA	No	NA	HPRC,HGSVC,1KG-ONT	No	NA	NA	NA	NA	NA	NA
chr7:23637712	chr7-23637712-allele299338-52	INS	51	NA	0.0037821482602118004,0.011527377521613832,0.002976190476190476,0.0,0.0	NA	NA	NA	NA	NA	NA	NA	NA	NA	NA	No	NA	HGSVC	No	NA	NA	NA	NA	NA	NA
chr7:23637716	chr7-23637716-allele299340-107	INS	106	NA	0.0,0.008645533141210375,0.0,0.0,0.002044989775051125	0.000834484	NA	NA	NA	NA	NA	NA	NA	NA	NA	No	NA	HPRC,HGSVC,1KG-ONT	No	NA	NA	NA	NA	NA	NA
chr7:23637726	chr7-23637726-allele299341-100	INS	99	NA	0.11875945537065052,0.07348703170028818,0.03373015873015873,0.12624254473161034,0.04396728016359918	0.0156008	NA	NA	NA	NA	NA	NA	NA	NA	NA	No	NA	HPRC,HGSVC,1KG-ONT	No	NA	NA	NA	NA	NA	NA
chr7:23637726	chr7-23637726-allele299342-51	INS	50	NA	0.06732223903177005,0.008645533141210375,0.000992063492063492,0.0,0.0010224948875255625	0.104135	NA	NA	NA	NA	NA	NA	NA	NA	NA	No	NA	HGSVC	No	NA	NA	NA	NA	NA	NA
chr7:23637739	chr7-23637739-allele299348-1	DEL	84	0.976918	0.024962178517397883,0.09654178674351585,0.14087301587301587,0.11232604373757456,0.13496932515337423	0.0526499	NA	NA	NA	NA	NA	NA	NA	NA	NA	No	NA	HPRC,HGSVC,1KG-ONT	No	NA	Total protein levels x insomnia interaction(TRA2A - CLK2P1, rs73077108, 2E-9, 0.651445701952569),Total protein levels x insomnia interaction(TRA2A - CLK2P1, rs142990111, 2E-9, 0.6859709890189024),Total protein levels x insomnia interaction(TRA2A - CLK2P1, rs73077113, 4E-9, 0.6930090324886976),Total protein levels x insomnia interaction(TRA2A - CLK2P1, rs73077122, 4E-9, 0.6930090324886976),Total protein levels x insomnia interaction(TRA2A - CLK2P1, rs150955441, 3E-9, 0.6890072801698017),Total protein levels x insomnia interaction(CLK2P1, rs61729404, 4E-9, 0.8163540228397753)	Adjustment disorder with depressed mood(9.52%, 3.31%, 3.07, [1.22;7.77], 0.025869),Astigmatism(14.29%, 5.61%, 2.81, [1.3;6.05], 0.012437),Benign neoplasm of skin of trunk(7.94%, 2.17%, 3.9, [1.39;10.93], 0.018922),Carotid artery obstruction(4.76%, 1.02%, 4.86, [1.26;18.78], 0.041954),Hypercalcemia(11.11%, 4.08%, 2.94, [1.24;6.96], 0.020479),Hyperparathyroidism(7.94%, 2.55%, 3.3, [1.19;9.11], 0.032084),Hyperuricemia without signs of inflammatory arthritis and tophaceous disease(4.76%, 0.89%, 5.56, [1.4;22.04], 0.03219),Neoplasm of uncertain behavior of skin(11.11%, 3.57%, 3.38, [1.41;8.08], 0.01137),Polycystic ovary(6.35%, 1.53%, 4.37, [1.37;13.96], 0.025565),Presbyopia(20.63%, 9.94%, 2.36, [1.23;4.53], 0.017234),Seasonal allergic rhinitis(1.59%, 9.04%, 0.16, [0.02;1.19], 0.034682),Urinary tract infectious disease(9.52%, 21.40%, 0.39, [0.16;0.91], 0.022952),Verruca vulgaris(9.52%, 3.57%, 2.85, [1.13;7.16], 0.034126)	NA	NA	NA
chr7:23637932	chr7-23637932-allele299358-99	INS	98	NA	0.01059001512859304,0.0345821325648415,0.057539682539682536,0.048707753479125246,0.07975460122699386	0.0240699	NA	NA	NA	NA	NA	NA	NA	NA	NA	No	NA	HPRC,HGSVC,1KG-ONT	No	NA	NA	NA	NA	NA	NA
chr7:23678595	chr7-23678595-allele299727-1	DEL	676	NA	0.025718608169440244,0.002881844380403458,0.0,0.0,0.0	0.0427568	NA	NA	NA	NA	NA	NA	NA	NA	NA	Yes	ID=chr7_23678908_23678928;MOTIFS=AC;STRUC=(AC)n	HPRC,HGSVC,1KG-ONT	Yes	NA	NA	NA	NA	NA	NA
chr7:23729555	chr7-23729555-allele300353-86	INS	85	NA	0.28819969742813917,0.0345821325648415,0.0,0.02286282306163022,0.023517382413087935	0.347771	STK31(6.9048e-14, 0.779)	NA	NA	NA	NA	NA	NA	NA	NA	No	NA	HPRC,HGSVC,1KG-ONT	Yes	NA	NA	NA	NA	NA	NA
chr7:23729555	chr7-23729555-allele300354-91	INS	90	NA	0.0,0.011527377521613832,0.0,0.0,0.0	0.000834484	STK31(6.9048e-14, 0.779)	NA	NA	NA	NA	NA	NA	NA	NA	No	NA	HPRC,HGSVC,1KG-ONT	Yes	NA	NA	NA	NA	NA	NA
chr7:23743123	chr7-23743123-allele300500-350	INS	349	NA	0.0015128593040847202,0.056195965417867436,0.000992063492063492,0.02186878727634195,0.017382413087934562	0.0118522	STK31(6.9048e-14, 0.779)	NA	NA	NA	NA	NA	NA	NA	NA	No	NA	No	Yes	NA	NA	NA	NA	NA	NA
chr7:23750067	chr7-23750067-allele300568-61	INS	60	NA	0.00680786686838124,0.0,0.0,0.0,0.0	0.0123139	STK31(6.9048e-14, 0.779)	NA	NA	NA	NA	NA	NA	NA	NA	No	NA	No	No	NA	NA	NA	NA	NA	NA
chr7:23809167	chr7-23809167-allele301213-337	INS	336	NA	0.031013615733736764,0.0,0.011904761904761904,0.0,0.027607361963190184	0.0126263	STK31(6.9048e-14, 0.779)	NA	NA	NA	NA	NA	NA	NA	NA	No	NA	HPRC,HGSVC,1KG-ONT	Yes	NA	NA	NA	NA	NA	NA
chr7:23810422	chr7-23810422-allele301220-1	DEL	81	NA	0.9039334341906202,0.7982708933717579,0.5863095238095238,0.6878727634194831,0.6513292433537833	0.127031	STK31(6.9048e-14, 0.779)	NA	NA	NA	NA	NA	NA	NA	NA	No	NA	HPRC,HGSVC,1KG-ONT	Yes	NA	NA	NA	NA	NA	NA
chr7:23810468	chr7-23810468-allele301221-1	DEL	80	NA	0.00529500756429652,0.023054755043227664,0.010912698412698412,0.0009940357852882703,0.02044989775051125	0.00218105	STK31(6.9048e-14, 0.779)	NA	NA	NA	NA	NA	NA	NA	NA	No	NA	HPRC,HGSVC,1KG-ONT	No	NA	NA	NA	NA	NA	NA
chr7:23818619	chr7-23818619-allele301348-338	INS	337	NA	0.0,0.005763688760806916,0.0,0.0,0.0	0.000224143	STK31(6.9048e-14, 0.779)	NA	NA	NA	NA	NA	NA	NA	NA	No	NA	HPRC,HGSVC,1KG-ONT	No	NA	NA	NA	NA	NA	NA
chr7:23818619	chr7-23818619-allele301342-338	INS	337	NA	0.0453857791225416,0.004322766570605188,0.0,0.0009940357852882703,0.0010224948875255625	0.0718527	STK31(6.9048e-14, 0.779)	NA	NA	NA	NA	NA	NA	NA	NA	No	NA	HPRC,HGSVC,1KG-ONT	No	NA	NA	NA	NA	NA	NA
chr7:23851400	chr7-23851400-allele301752-62	INS	61	0.806726	0.0529500756429652,0.24495677233429394,0.24206349206349206,0.09741550695825049,0.10429447852760736	0.0524619	NA	NA	NA	NA	NA	NA	NA	NA	NA	No	NA	HPRC,HGSVC,1KG-ONT	Yes	NA	Type 2 diabetes(STK31 - RNA5SP228, rs2188848, 1E-11, 0.5559810513669131)	Female pelvic inflammatory disease(8.33%, 1.81%, 4.95, [1.63;14.99], 0.010525)	NA	NA	NA
chr7:23851400	chr7-23851400-allele301751-62	INS	61	NA	0.850983358547655,0.5590778097982709,0.3273809523809524,0.5904572564612326,0.5674846625766872	0.213942	NA	NA	NA	NA	NA	NA	NA	NA	NA	No	NA	HPRC,HGSVC,1KG-ONT	Yes	NA	NA	NA	NA	NA	NA
chr7:23880977	chr7-23880977-allele302073-1004	INS	1003	NA	0.0113464447806354,0.001440922190201729,0.0,0.0,0.0	0.0185365	NA	NA	NA	NA	NA	NA	NA	NA	NA	No	NA	HPRC,HGSVC	Yes	NA	NA	NA	NA	NA	NA
chr7:23904424	chr7-23904424-allele302370-1	DEL	200	NA	0.0022692889561270802,0.0,0.0,0.0,0.0	0.00377908	NA	NA	NA	NA	NA	NA	NA	NA	NA	No	NA	No	No	NA	NA	NA	NA	NA	NA
chr7:23904441	chr7-23904441-allele302371-1	DEL	102	NA	0.01059001512859304,0.02881844380403458,0.0,0.027833001988071572,0.0081799591002045	0.000217066	NA	NA	NA	NA	NA	NA	NA	NA	NA	No	NA	HPRC,HGSVC,1KG-ONT	No	NA	NA	NA	NA	NA	NA
chr7:23904511	chr7-23904511-allele302377-1	DEL	98	0.858432	0.45612708018154313,0.7420749279538905,0.8888888888888888,0.6421471172962226,0.6779141104294478	0.15997	NA	NA	NA	NA	NA	NA	NA	NA	NA	No	NA	HPRC,HGSVC,1KG-ONT	No	ENSG00000136231.14(0.0019083135050824477)	NA	NA	NA	NA	NA
chr7:23904553	chr7-23904553-allele302378-1	DEL	98	NA	0.4493192133131619,0.11095100864553314,0.08928571428571429,0.09343936381709742,0.13394683026584867	0.302702	NA	NA	NA	NA	NA	NA	NA	NA	NA	No	NA	HPRC,HGSVC,1KG-ONT	No	NA	NA	NA	NA	NA	NA
chr7:23969914	chr7-23969914-allele302954-54	INS	53	NA	0.006051437216338881,0.001440922190201729,0.025793650793650792,0.004970178926441352,0.012269938650306749	0.00113637	NA	NA	NA	NA	NA	NA	NA	NA	NA	No	NA	HPRC	Yes	NA	NA	NA	NA	NA	NA
chr7:23998542	chr7-23998542-allele303291-1	DEL	1909	NA	0.8373676248108926,0.6484149855907781,0.7906746031746031,0.6510934393638171,0.8302658486707567	0.02723	NA	NA	NA	NA	NA	NA	NA	NA	NA	No	NA	HPRC,HGSVC,1KG-ONT	Yes	NA	NA	NA	NA	NA	NA
chr7:24013174	chr7-24013174-allele303512-332	INS	331	NA	0.0022692889561270802,0.0,0.0,0.0,0.0	0.00377908	NA	NA	NA	NA	NA	NA	NA	NA	NA	No	NA	HPRC,HGSVC,1KG-ONT	Yes	NA	NA	NA	NA	NA	NA
chr7:24013174	chr7-24013174-allele303511-331	INS	330	NA	0.15658093797276854,0.01440922190201729,0.010912698412698412,0.0009940357852882703,0.0	0.2239	NA	NA	NA	NA	NA	NA	NA	NA	NA	No	NA	HPRC,HGSVC,1KG-ONT	Yes	NA	NA	NA	NA	NA	NA
chr7:24028695	chr7-24028695-allele303646-208	INS	207	NA	0.0,0.0,0.002976190476190476,0.0,0.0	3.94758e-05	NA	NA	NA	NA	NA	NA	NA	NA	NA	No	NA	HPRC,HGSVC,1KG-ONT	Yes	NA	NA	NA	NA	NA	NA
chr7:24028695	chr7-24028695-allele303647-207	INS	206	NA	0.01059001512859304,0.0,0.015873015873015872,0.0,0.003067484662576687	0.00174441	NA	NA	NA	NA	NA	NA	NA	NA	NA	No	NA	HPRC,HGSVC,1KG-ONT	Yes	NA	NA	NA	NA	NA	NA
chr7:24028816	chr7-24028816-allele303649-207	INS	206	NA	0.5234493192133132,0.3242074927953891,0.5,0.47514910536779326,0.5480572597137015	0.00457706	NA	NA	NA	NA	NA	NA	NA	NA	NA	No	NA	HPRC,HGSVC,1KG-ONT	Yes	NA	NA	NA	NA	NA	NA
chr7:24028891	chr7-24028891-allele303652-207	INS	206	NA	0.037821482602118005,0.002881844380403458,0.0,0.0,0.0	0.0644625	NA	NA	NA	NA	NA	NA	NA	NA	NA	No	NA	HPRC,HGSVC,1KG-ONT	Yes	NA	NA	NA	NA	NA	NA
chr7:24046973	chr7-24046973-allele303863-53	INS	52	NA	0.0007564296520423601,0.008645533141210375,0.0,0.012922465208747515,0.007157464212678937	0.00314262	NA	NA	NA	NA	NA	NA	NA	NA	NA	No	NA	1KG-ONT	No	NA	NA	NA	NA	NA	NA
chr7:24046973	chr7-24046973-allele303845-51	INS	50	NA	0.0015128593040847202,0.0,0.0,0.0,0.007157464212678937	NA	NA	NA	NA	NA	NA	NA	NA	NA	NA	No	NA	1KG-ONT	No	NA	NA	NA	NA	NA	NA
chr7:24076864	chr7-24076864-allele304139-88	INS	87	NA	0.0037821482602118004,0.0,0.0,0.0,0.0	0.00663171	NA	NA	NA	NA	NA	NA	NA	NA	NA	No	NA	HGSVC	No	NA	NA	NA	NA	NA	NA
chr7:24076864	chr7-24076864-allele304144-195	INS	194	NA	0.0007564296520423601,0.0,0.0,0.0,0.0	0.000918741	NA	NA	NA	NA	NA	NA	NA	NA	NA	No	NA	HGSVC	No	NA	NA	NA	NA	NA	NA
chr7:24076864	chr7-24076864-allele304140-163	INS	162	NA	0.0007564296520423601,0.0,0.0,0.0,0.0	0.000918741	NA	NA	NA	NA	NA	NA	NA	NA	NA	No	NA	HGSVC	No	NA	NA	NA	NA	NA	NA
chr7:24076864	chr7-24076864-allele304143-105	INS	104	NA	0.00680786686838124,0.0,0.0,0.0,0.0	0.0123139	NA	NA	NA	NA	NA	NA	NA	NA	NA	No	NA	HGSVC	No	NA	NA	NA	NA	NA	NA
chr7:24076864	chr7-24076864-allele304142-146	INS	145	NA	0.0007564296520423601,0.004322766570605188,0.0,0.002982107355864811,0.0	NA	NA	NA	NA	NA	NA	NA	NA	NA	NA	No	NA	HGSVC	No	NA	NA	NA	NA	NA	NA
chr7:24076869	chr7-24076869-allele304146-79	INS	78	NA	0.0,0.0,0.0,0.0009940357852882703,0.0010224948875255625	NA	NA	NA	NA	NA	NA	NA	NA	NA	NA	No	NA	HGSVC,1KG-ONT	No	NA	NA	NA	NA	NA	NA
chr7:24076869	chr7-24076869-allele304147-105	INS	104	NA	0.01059001512859304,0.001440922190201729,0.0,0.0,0.0	0.0171373	NA	NA	NA	NA	NA	NA	NA	NA	NA	No	NA	HGSVC	No	NA	NA	NA	NA	NA	NA
chr7:24076869	chr7-24076869-allele304145-154	INS	153	NA	0.059757942511346446,0.007204610951008645,0.0,0.0,0.0	0.0967961	NA	NA	NA	NA	NA	NA	NA	NA	NA	No	NA	HGSVC	No	NA	NA	NA	NA	NA	NA
chr7:24076869	chr7-24076869-allele304150-137	INS	136	NA	0.0,0.0,0.001984126984126984,0.0019880715705765406,0.0	0.000224143	NA	NA	NA	NA	NA	NA	NA	NA	NA	No	NA	HGSVC	No	NA	NA	NA	NA	NA	NA
chr7:24076870	chr7-24076870-allele304153-166	INS	165	NA	0.0015128593040847202,0.002881844380403458,0.000992063492063492,0.004970178926441352,0.003067484662576687	NA	NA	NA	NA	NA	NA	NA	NA	NA	NA	No	NA	HGSVC	No	NA	NA	NA	NA	NA	NA
chr7:24076901	chr7-24076901-allele304183-56	INS	55	NA	0.00529500756429652,0.004322766570605188,0.00496031746031746,0.0019880715705765406,0.0010224948875255625	0.000233267	NA	NA	NA	NA	NA	NA	NA	NA	NA	No	NA	HGSVC,1KG-ONT	No	NA	NA	NA	NA	NA	NA
chr7:24076901	chr7-24076901-allele304182-114	INS	113	NA	0.0,0.001440922190201729,0.0,0.0,0.0	NA	NA	NA	NA	NA	NA	NA	NA	NA	NA	No	NA	HGSVC	No	NA	NA	NA	NA	NA	NA
chr7:24076924	chr7-24076924-allele304213-57	INS	56	NA	0.0007564296520423601,0.0,0.0,0.0,0.0	0.000918741	NA	NA	NA	NA	NA	NA	NA	NA	NA	No	NA	HGSVC,1KG-ONT	No	NA	NA	NA	NA	NA	NA
chr7:24076968	chr7-24076968-allele304225-89	INS	88	NA	0.0022692889561270802,0.0,0.0,0.0,0.0	0.00377908	NA	NA	NA	NA	NA	NA	NA	NA	NA	No	NA	HGSVC	No	NA	NA	NA	NA	NA	NA
chr7:24137013	chr7-24137013-allele304815-600	INS	599	NA	0.046898638426626324,0.007204610951008645,0.0,0.0,0.0	0.0745041	NA	NA	NA	NA	NA	NA	NA	NA	NA	No	NA	HPRC,HGSVC,1KG-ONT	Yes	NA	NA	NA	NA	NA	NA
chr7:24218468	chr7-24218468-allele305744-1	DEL	393	NA	0.6074130105900152,0.43948126801152737,0.5783730158730159,0.27435387673956263,0.46319018404907975	0.0545658	NA	NA	NA	NA	NA	NA	NA	NA	NA	No	NA	HPRC,HGSVC,1KG-ONT	No	NA	NA	NA	NA	NA	NA
chr7:24238126	chr7-24238126-allele305950-6064	INS	6063	NA	0.0007564296520423601,0.018731988472622477,0.0,0.013916500994035786,0.003067484662576687	0.00391024	NA	NA	NA	NA	NA	NA	NA	NA	NA	No	NA	HPRC	No	NA	NA	NA	NA	NA	NA
chr7:24241075	chr7-24241075-allele306016-360	INS	359	NA	0.0,0.011527377521613832,0.0,0.016898608349900597,0.0081799591002045	0.0055935	NA	NA	NA	NA	NA	NA	NA	NA	NA	No	NA	HGSVC	Yes	NA	NA	NA	NA	NA	NA
chr7:24241075	chr7-24241075-allele306015-331	INS	330	NA	0.0,0.0,0.0,0.0019880715705765406,0.0	NA	NA	NA	NA	NA	NA	NA	NA	NA	NA	No	NA	HGSVC	Yes	NA	NA	NA	NA	NA	NA
chr7:24271860	chr7-24271860-allele306418-1	DEL	53	NA	0.06883509833585477,0.005763688760806916,0.0,0.0,0.0	0.114214	NA	NA	NA	NA	NA	NA	NA	NA	NA	No	NA	HPRC,HGSVC,1KG-ONT	No	NA	NA	NA	NA	NA	NA
chr7:24320033	chr7-24320033-allele306976-1	DEL	3858	NA	0.0340393343419062,0.004322766570605188,0.0,0.0,0.0	0.0556859	NA	NA	NA	NA	NA	NA	NA	NA	NA	No	ID=chr7_24320476_24320496;MOTIFS=TTTTA;STRUC=(TTTTA)n,ID=chr7_24323558_24323568;MOTIFS=AT;STRUC=(AT)n	HGSVC,1KG-ONT	Yes	NA	NA	NA	NA	NA	NA
chr7:24325839	chr7-24325839-allele307048-1	DEL	90	NA	0.09757942511346444,0.027377521613832854,0.001984126984126984,0.03479125248508946,0.011247443762781187	0.0792699	NA	NA	NA	NA	NA	NA	NA	NA	NA	No	NA	HPRC,HGSVC,1KG-ONT	Yes	NA	NA	NA	NA	NA	NA
chr7:24350604	chr7-24350604-allele307346-330	INS	329	NA	0.038577912254160365,0.002881844380403458,0.0,0.0,0.0	0.0658258	NA	NA	NA	NA	NA	NA	NA	NA	NA	No	NA	HPRC,HGSVC,1KG-ONT	Yes	NA	NA	NA	NA	NA	NA
chr7:24350604	chr7-24350604-allele307354-326	INS	325	NA	0.0007564296520423601,0.0,0.0,0.0,0.0	0.000918741	NA	NA	NA	NA	NA	NA	NA	NA	NA	No	NA	HPRC,HGSVC,1KG-ONT	Yes	NA	NA	NA	NA	NA	NA
chr7:24350604	chr7-24350604-allele307361-321	INS	320	NA	0.0015128593040847202,0.0,0.0,0.0,0.0	0.00234988	NA	NA	NA	NA	NA	NA	NA	NA	NA	No	NA	HPRC,HGSVC,1KG-ONT	Yes	NA	NA	NA	NA	NA	NA
chr7:24350604	chr7-24350604-allele307348-318	INS	317	NA	0.00529500756429652,0.0,0.0,0.0,0.0	0.00947665	NA	NA	NA	NA	NA	NA	NA	NA	NA	No	NA	HPRC,HGSVC,1KG-ONT	Yes	NA	NA	NA	NA	NA	NA
chr7:24350604	chr7-24350604-allele307351-324	INS	323	NA	0.0007564296520423601,0.0,0.0,0.0,0.0	0.000918741	NA	NA	NA	NA	NA	NA	NA	NA	NA	No	NA	HPRC,HGSVC,1KG-ONT	Yes	NA	NA	NA	NA	NA	NA
chr7:24350604	chr7-24350604-allele307358-325	INS	324	NA	0.00680786686838124,0.0,0.0,0.0,0.0	0.0123139	NA	NA	NA	NA	NA	NA	NA	NA	NA	No	NA	HPRC,HGSVC,1KG-ONT	Yes	NA	NA	NA	NA	NA	NA
chr7:24350604	chr7-24350604-allele307349-324	INS	323	NA	0.00832072617246596,0.0,0.0,0.0,0.0	0.0151436	NA	NA	NA	NA	NA	NA	NA	NA	NA	No	NA	HPRC,HGSVC,1KG-ONT	Yes	NA	NA	NA	NA	NA	NA
chr7:24350604	chr7-24350604-allele307350-326	INS	325	NA	0.0007564296520423601,0.0,0.0,0.0,0.0	0.000918741	NA	NA	NA	NA	NA	NA	NA	NA	NA	No	NA	HPRC,HGSVC,1KG-ONT	Yes	NA	NA	NA	NA	NA	NA
chr7:24350604	chr7-24350604-allele307363-329	INS	328	NA	0.0007564296520423601,0.0,0.0,0.0,0.0	0.000918741	NA	NA	NA	NA	NA	NA	NA	NA	NA	No	NA	HPRC,HGSVC,1KG-ONT	Yes	NA	NA	NA	NA	NA	NA
chr7:24350604	chr7-24350604-allele307355-330	INS	329	NA	0.0007564296520423601,0.0,0.0,0.0,0.0	0.000918741	NA	NA	NA	NA	NA	NA	NA	NA	NA	No	NA	HPRC,HGSVC,1KG-ONT	Yes	NA	NA	NA	NA	NA	NA
chr7:24350604	chr7-24350604-allele307345-323	INS	322	NA	0.09379727685325265,0.010086455331412104,0.008928571428571428,0.0019880715705765406,0.013292433537832311	0.112706	NA	NA	NA	NA	NA	NA	NA	NA	NA	No	NA	HPRC,HGSVC,1KG-ONT	Yes	NA	NA	NA	NA	NA	NA
chr7:24372623	chr7-24372623-allele307713-406	INS	405	NA	0.06429652042360061,0.005763688760806916,0.0,0.0,0.0	0.106547	NA	NA	NA	NA	NA	NA	NA	NA	NA	No	NA	HPRC,HGSVC,1KG-ONT	Yes	NA	NA	NA	NA	NA	NA
chr7:24379658	chr7-24379658-allele307806-334	INS	333	NA	0.0264750378214826,0.0,0.0,0.0,0.0	0.0484877	NA	NA	NA	NA	NA	NA	NA	NA	NA	No	NA	HPRC,HGSVC,1KG-ONT	Yes	NA	NA	NA	NA	NA	NA
chr7:24409083	chr7-24409083-allele308265-2885	INS	2884	NA	0.029500756429652043,0.008645533141210375,0.12003968253968254,0.0268389662027833,0.09713701431492842	0.0126982	NA	NA	NA	NA	NA	NA	NA	NA	NA	No	NA	HPRC,HGSVC,1KG-ONT	Yes	NA	NA	NA	NA	NA	NA
chr7:24430688	chr7-24430688-allele308497-127	INS	126	NA	0.01664145234493192,0.0,0.0,0.0,0.0	0.0305719	NA	NA	NA	NA	NA	NA	NA	NA	NA	Yes	NA	HPRC,HGSVC	Yes	NA	NA	NA	NA	NA	NA
chr7:24430688	chr7-24430688-allele308499-93	INS	92	NA	0.0007564296520423601,0.0,0.0,0.0,0.0	0.000918741	NA	NA	NA	NA	NA	NA	NA	NA	NA	Yes	NA	HPRC,HGSVC,1KG-ONT	Yes	NA	NA	NA	NA	NA	NA
chr7:24430688	chr7-24430688-allele308496-151	INS	150	NA	0.00529500756429652,0.0,0.0,0.0,0.0	0.00947665	NA	NA	NA	NA	NA	NA	NA	NA	NA	Yes	NA	HPRC,HGSVC	Yes	NA	NA	NA	NA	NA	NA
chr7:24430693	chr7-24430693-allele308500-61	INS	60	NA	0.01361573373676248,0.011527377521613832,0.017857142857142856,0.006958250497017893,0.016359918200409	NA	NA	NA	NA	NA	NA	NA	NA	NA	NA	Yes	NA	HPRC,HGSVC	Yes	NA	NA	NA	NA	NA	NA
chr7:24430699	chr7-24430699-allele308507-95	INS	94	NA	0.0007564296520423601,0.001440922190201729,0.0,0.0,0.0	NA	NA	NA	NA	NA	NA	NA	NA	NA	NA	Yes	NA	HPRC,HGSVC,1KG-ONT	Yes	NA	NA	NA	NA	NA	NA
chr7:24430711	chr7-24430711-allele308511-1	DEL	54	NA	0.0113464447806354,0.0,0.0,0.0,0.0	0.0207802	NA	NA	NA	NA	NA	NA	NA	NA	NA	No	NA	HPRC,HGSVC	No	NA	NA	NA	NA	NA	NA
chr7:24430768	chr7-24430768-allele308533-118	INS	117	NA	0.0015128593040847202,0.0,0.0,0.0,0.0	0.00234988	NA	NA	NA	NA	NA	NA	NA	NA	NA	Yes	NA	HPRC,HGSVC,1KG-ONT	No	NA	NA	NA	NA	NA	NA
chr7:24431507	chr7-24431507-allele308559-67	INS	66	NA	0.0030257186081694403,0.0,0.0,0.0,0.0	0.00495017	NA	NA	NA	NA	NA	NA	NA	NA	NA	Yes	NA	No	Yes	NA	NA	NA	NA	NA	NA
chr7:24436994	chr7-24436994-allele308643-345	INS	344	NA	0.0022692889561270802,0.001440922190201729,0.001984126984126984,0.0,0.003067484662576687	NA	NA	NA	NA	NA	NA	NA	NA	NA	NA	No	NA	HPRC,HGSVC,1KG-ONT	Yes	NA	NA	NA	NA	NA	NA
chr7:24436994	chr7-24436994-allele308634-341	INS	340	NA	0.0030257186081694403,0.0,0.002976190476190476,0.0,0.002044989775051125	0.000263486	NA	NA	NA	NA	NA	NA	NA	NA	NA	No	NA	HPRC,HGSVC,1KG-ONT	Yes	NA	NA	NA	NA	NA	NA
chr7:24436994	chr7-24436994-allele308632-342	INS	341	NA	0.08850226928895613,0.020172910662824207,0.013888888888888888,0.0009940357852882703,0.026584867075664622	0.0772924	NA	NA	NA	NA	NA	NA	NA	NA	NA	No	NA	HPRC,HGSVC,1KG-ONT	Yes	NA	NA	NA	NA	NA	NA
chr7:24436994	chr7-24436994-allele308637-342	INS	341	NA	0.00832072617246596,0.0,0.011904761904761904,0.0,0.003067484662576687	0.00123761	NA	NA	NA	NA	NA	NA	NA	NA	NA	No	NA	HPRC,HGSVC,1KG-ONT	Yes	NA	NA	NA	NA	NA	NA
chr7:24436994	chr7-24436994-allele308635-318	INS	317	NA	0.0015128593040847202,0.0,0.0,0.0,0.0	0.00234988	NA	NA	NA	NA	NA	NA	NA	NA	NA	No	NA	HPRC,HGSVC,1KG-ONT	Yes	NA	NA	NA	NA	NA	NA
chr7:24436994	chr7-24436994-allele308633-317	INS	316	NA	0.046142208774583963,0.001440922190201729,0.001984126984126984,0.0,0.0010224948875255625	0.075128	NA	NA	NA	NA	NA	NA	NA	NA	NA	No	NA	HPRC,HGSVC,1KG-ONT	Yes	NA	NA	NA	NA	NA	NA
chr7:24450681	chr7-24450681-allele308773-51	INS	50	NA	0.0,0.0,0.0,0.0009940357852882703,0.0010224948875255625	NA	NA	NA	NA	NA	NA	NA	NA	NA	NA	No	NA	No	No	NA	NA	NA	NA	NA	NA
chr7:24515945	chr7-24515945-allele309271-118	INS	117	NA	0.0015128593040847202,0.004322766570605188,0.001984126984126984,0.004970178926441352,0.002044989775051125	3.20923e-05	NA	NA	NA	NA	NA	NA	NA	NA	NA	No	NA	No	Yes	NA	NA	NA	NA	NA	NA
chr7:24539950	chr7-24539950-allele309511-322	INS	321	NA	0.0045385779122541605,0.0,0.0,0.0,0.0	0.00805514	NA	NA	NA	NA	NA	NA	NA	NA	NA	No	NA	HPRC,HGSVC,1KG-ONT	Yes	NA	NA	NA	NA	NA	NA
chr7:24539950	chr7-24539950-allele309509-321	INS	320	NA	0.01588502269288956,0.0,0.0,0.0,0.0	0.0290827	NA	NA	NA	NA	NA	NA	NA	NA	NA	No	NA	HPRC,HGSVC,1KG-ONT	Yes	NA	NA	NA	NA	NA	NA
chr7:24539950	chr7-24539950-allele309508-320	INS	319	NA	0.07413010590015129,0.008645533141210375,0.0,0.0,0.0	0.119346	NA	NA	NA	NA	NA	NA	NA	NA	NA	No	NA	HPRC,HGSVC,1KG-ONT	Yes	NA	NA	NA	NA	NA	NA
chr7:24551505	chr7-24551505-allele309645-168	INS	167	0.964955	0.13993948562783662,0.04755043227665706,0.001984126984126984,0.05964214711729622,0.1032719836400818	0.0513603	NA	NA	NA	NA	NA	NA	NA	NA	NA	No	NA	HPRC,HGSVC,1KG-ONT	No	NA	Systolic blood pressure(RNU6-1103P - PALS2, rs2529055, 4E-10, 0.5048759548292411)	Degeneration of intervertebral disc(1.68%, 6.28%, 0.25, [0.08;0.83], 0.013443),Heart disease(5.59%, 2.39%, 2.42, [1.08;5.42], 0.046337),Hypokalemia(6.15%, 11.51%, 0.5, [0.26;0.97], 0.038214),Supraventricular tachycardia(4.47%, 1.79%, 2.56, [1.03;6.37], 0.049369)	NA	NA	NA
chr7:24571587	chr7-24571587-allele309808-317	INS	316	NA	0.018910741301059002,0.008645533141210375,0.13293650793650794,0.0,0.011247443762781187	0.00659728	NA	NA	NA	NA	NA	NA	NA	NA	NA	No	NA	HPRC,HGSVC	Yes	NA	NA	NA	NA	NA	NA
chr7:24584039	chr7-24584039-allele309965-1	DEL	85	NA	0.00529500756429652,0.025936599423631124,0.07539682539682539,0.0,0.015337423312883436	0.0124019	MPP6(NA, NA)	MPP6(NA, NA)	NA	NA	NA	NA	NA	NA	NA	No	NA	HPRC,1KG-ONT	Yes	NA	NA	NA	NA	NA	NA
chr7:24595570	chr7-24595570-allele310109-85	INS	84	NA	0.07337367624810892,0.005763688760806916,0.0,0.0,0.0	0.121879	MPP6(NA, NA)	MPP6(NA, NA)	NA	NA	NA	NA	NA	NA	NA	No	NA	HPRC,HGSVC,1KG-ONT	Yes	NA	NA	NA	NA	NA	NA
chr7:24595570	chr7-24595570-allele310110-67	INS	66	NA	0.036308623298033284,0.02881844380403458,0.0,0.06759443339960239,0.015337423312883436	0.000677146	MPP6(NA, NA)	MPP6(NA, NA)	NA	NA	NA	NA	NA	NA	NA	No	NA	HPRC,HGSVC,1KG-ONT	Yes	NA	NA	NA	NA	NA	NA
chr7:24595570	chr7-24595570-allele310111-84	INS	83	NA	0.024962178517397883,0.0,0.0,0.0,0.0	0.0457756	MPP6(NA, NA)	MPP6(NA, NA)	NA	NA	NA	NA	NA	NA	NA	No	NA	HPRC,HGSVC,1KG-ONT	Yes	NA	NA	NA	NA	NA	NA
chr7:24595585	chr7-24595585-allele310113-75	INS	74	NA	0.0037821482602118004,0.0,0.0,0.0,0.0	0.00663171	MPP6(NA, NA)	MPP6(NA, NA)	NA	NA	NA	NA	NA	NA	NA	No	NA	HPRC,HGSVC,1KG-ONT	Yes	NA	NA	NA	NA	NA	NA
chr7:24638306	chr7-24638306-allele310514-1	DEL	323	0.985962	0.9062027231467473,0.4452449567723343,0.8045634920634921,0.3499005964214712,0.5439672801635992	0.242282	MPP6(NA, NA)	MPP6(NA, NA)	NA	NA	NA	NA	NA	NA	NA	No	NA	HPRC,HGSVC,1KG-ONT	Yes	ENSG00000105926.16(0.0435236157986852),ENSG00000105928.16(3.2746738713355305e-12)	Major depressive disorder (broad)(RNU6-1103P - PALS2, rs2529050, 3E-9, 0.6993735036583073),Height(PALS2, rs985062, 6E-42, 0.9551499871522723),Gout(PALS2, rs2721779, 1E-9, 0.9591403288413568),Gout(PALS2 - GSDME, rs2954558, 5E-8, 0.954198999967309),Serum urate levels(GSDME, rs2257061, 2E-8, 0.8499037788021231),Highest math class taken (MTAG)(GSDME, rs2237318, 3E-14, 0.688659435975547),Serum urate levels(GSDME, rs2158063, 2E-11, 0.6967821126764957),Serum urate levels(GSDME, rs2158063, 2E-9, 0.6967821126764957)	Acquired deformity of toe(1.61%, 7.32%, 0.21, [0.06;0.76], 0.037888),Adhesive capsulitis of shoulder(1.12%, 7.32%, 0.14, [0.04;0.55], 0.017036),Benign neoplasm of colon(8.18%, 19.51%, 0.37, [0.16;0.83], 0.020624),Hearing loss(4.58%, 12.20%, 0.35, [0.13;0.93], 0.046406),Impacted cerumen(8.30%, 19.51%, 0.37, [0.17;0.84], 0.022256),Pyogenic infection of skin and subcutaneous tissues caused by bacterium(1.61%, 7.32%, 0.21, [0.06;0.76], 0.037888),Regular astigmatism(3.10%, 9.76%, 0.3, [0.1;0.89], 0.046393),Sebaceous cyst of skin(4.21%, 12.20%, 0.32, [0.12;0.86], 0.03498),Sensorineural hearing loss(3.22%, 14.63%, 0.19, [0.08;0.5], 0.003119),Urticaria(4.46%, 12.20%, 0.34, [0.13;0.91], 0.042375),Varicose veins of lower extremity(2.85%, 9.76%, 0.27, [0.09;0.83], 0.036771),Venous varices(0.99%, 7.32%, 0.13, [0.03;0.5], 0.013218),Vitreous degeneration(1.98%, 12.20%, 0.15, [0.05;0.42], 0.002366),Vitreous opacities(3.47%, 12.20%, 0.26, [0.09;0.71], 0.017893)	NA	NA	NA
chr7:24638310	chr7-24638310-allele310515-1	DEL	322	NA	0.009077155824508321,0.0,0.0,0.0,0.0	0.0165556	MPP6(NA, NA)	MPP6(NA, NA)	NA	NA	NA	NA	NA	NA	NA	No	NA	HPRC,HGSVC,1KG-ONT	Yes	NA	NA	NA	NA	NA	NA
chr7:24645999	chr7-24645999-allele310630-1	DEL	179	NA	0.0007564296520423601,0.0,0.0,0.0,0.0	0.000918741	MPP6(NA, NA)	MPP6(NA, NA)	NA	NA	NA	NA	NA	NA	NA	No	NA	HPRC,HGSVC	Yes	NA	NA	NA	NA	NA	NA
chr7:24717191	chr7-24717191-allele311458-61	INS	60	NA	0.0,0.0,0.0,0.0,0.0010224948875255625	NA	GSDME(1.3548e-13, 1.142)	GSDME(1.3548e-13, 1.142)	NA	NA	NA	NA	NA	NA	NA	No	NA	HGSVC	No	NA	NA	NA	NA	NA	NA
chr7:24774239	chr7-24774239-allele312040-1	DEL	54	NA	0.5763993948562783,0.40634005763688763,0.5833333333333334,0.39065606361829025,0.5132924335378323	0.0182961	NA	NA	NA	NA	NA	NA	NA	NA	NA	No	NA	HPRC,HGSVC,1KG-ONT	No	NA	NA	NA	NA	NA	NA
chr7:24774269	chr7-24774269-allele312044-1	DEL	50	NA	0.0030257186081694403,0.001440922190201729,0.0,0.0009940357852882703,0.0	0.00206069	NA	NA	NA	NA	NA	NA	NA	NA	NA	No	NA	HPRC,HGSVC,1KG-ONT	No	NA	NA	NA	NA	NA	NA
chr7:24905138	chr7-24905138-allele313045-4205	INS	4204	NA	0.0,0.040345821325648415,0.01488095238095238,0.027833001988071572,0.006134969325153374	0.0137653	OSBPL3(8.6411e-08, 0.735)	NA	NA	NA	NA	NA	NA	NA	enhancer	No	NA	HPRC,HGSVC,1KG-ONT	No	NA	NA	NA	NA	NA	NA
chr7:24917401	chr7-24917401-allele313185-71	INS	70	NA	0.0022692889561270802,0.0,0.0,0.0,0.0	0.00377908	OSBPL3(8.6411e-08, 0.735)	NA	NA	NA	NA	NA	NA	NA	NA	No	NA	HPRC,HGSVC,1KG-ONT	No	NA	NA	NA	NA	NA	NA
chr7:24917401	chr7-24917401-allele313165-73	INS	72	NA	0.0045385779122541605,0.001440922190201729,0.0,0.0,0.0	0.00598883	OSBPL3(8.6411e-08, 0.735)	NA	NA	NA	NA	NA	NA	NA	NA	No	NA	HPRC,HGSVC,1KG-ONT	No	NA	NA	NA	NA	NA	NA
chr7:24979839	chr7-24979839-allele313775-51	INS	50	NA	0.046142208774583963,0.1037463976945245,0.19444444444444445,0.1341948310139165,0.12269938650306748	0.0428169	OSBPL3(8.6411e-08, 0.735)	NA	NA	NA	NA	NA	NA	NA	enhancer	No	NA	HGSVC,1KG-ONT	No	NA	NA	NA	NA	NA	NA
chr7:25004982	chr7-25004982-allele314014-1	DEL	329	NA	0.9583963691376702,0.8587896253602305,0.8253968253968254,0.7813121272365805,0.9427402862985685	0.0522602	NA	NA	NA	NA	NA	NA	NA	NA	NA	No	NA	HPRC,HGSVC,1KG-ONT	Yes	NA	NA	NA	NA	NA	NA
chr7:25016866	chr7-25016866-allele314127-300	INS	299	NA	0.0,0.0,0.0,0.0009940357852882703,0.0	NA	NA	NA	NA	NA	NA	NA	NA	NA	NA	No	NA	No	No	NA	NA	NA	NA	NA	NA
chr7:25017825	chr7-25017825-allele314137-1	DEL	2409	NA	0.06732223903177005,0.069164265129683,0.003968253968253968,0.1172962226640159,0.05521472392638037	NA	NA	NA	NA	NA	NA	NA	NA	NA	NA	No	NA	HPRC,HGSVC,1KG-ONT	Yes	NA	NA	NA	NA	NA	NA
chr7:25018614	chr7-25018614-allele314170-51	INS	50	NA	0.0015128593040847202,0.0,0.0,0.006958250497017893,0.0	NA	NA	NA	NA	NA	NA	NA	NA	NA	NA	No	NA	HPRC,HGSVC	No	NA	NA	NA	NA	NA	NA
chr7:25018624	chr7-25018624-allele314172-51	INS	50	NA	0.037821482602118005,0.05187319884726225,0.04662698412698413,0.02584493041749503,0.041922290388548056	NA	NA	NA	NA	NA	NA	NA	NA	NA	NA	No	NA	HPRC,HGSVC	No	NA	NA	NA	NA	NA	NA
chr7:25018626	chr7-25018626-allele314175-55	INS	54	NA	0.0030257186081694403,0.001440922190201729,0.0,0.006958250497017893,0.002044989775051125	NA	NA	NA	NA	NA	NA	NA	NA	NA	NA	No	NA	HPRC,HGSVC	No	NA	NA	NA	NA	NA	NA
chr7:25018642	chr7-25018642-allele314177-57	INS	56	NA	0.0030257186081694403,0.010086455331412104,0.001984126984126984,0.012922465208747515,0.010224948875255624	0.00161429	NA	NA	NA	NA	NA	NA	NA	NA	NA	No	NA	HPRC,HGSVC	No	NA	NA	NA	NA	NA	NA
chr7:25018652	chr7-25018652-allele314178-51	INS	50	NA	0.0015128593040847202,0.004322766570605188,0.003968253968253968,0.006958250497017893,0.006134969325153374	0.001238	NA	NA	NA	NA	NA	NA	NA	NA	NA	No	NA	HPRC,HGSVC	No	NA	NA	NA	NA	NA	NA
chr7:25018670	chr7-25018670-allele314179-51	INS	50	NA	0.0,0.020172910662824207,0.001984126984126984,0.0,0.0	0.00244266	NA	NA	NA	NA	NA	NA	NA	NA	NA	No	NA	HPRC,HGSVC	No	NA	NA	NA	NA	NA	NA
chr7:25018682	chr7-25018682-allele314183-52	INS	51	NA	0.01059001512859304,0.005763688760806916,0.0,0.002982107355864811,0.016359918200409	0.000751798	NA	NA	NA	NA	NA	NA	NA	NA	NA	No	NA	HPRC,HGSVC	No	NA	NA	NA	NA	NA	NA
chr7:25018916	chr7-25018916-allele314194-229	INS	228	NA	0.012859304084720122,0.001440922190201729,0.003968253968253968,0.006958250497017893,0.0	0.00739544	NA	NA	NA	NA	NA	NA	NA	NA	NA	No	NA	HPRC	No	NA	NA	NA	NA	NA	NA
chr7:25018973	chr7-25018973-allele314198-1	DEL	178	NA	0.0,0.0,0.0,0.0009940357852882703,0.009202453987730062	0.00133282	NA	NA	NA	NA	NA	NA	NA	NA	NA	No	NA	HPRC,HGSVC,1KG-ONT	No	NA	NA	NA	NA	NA	NA
chr7:25018973	chr7-25018973-allele314201-51	INS	50	NA	0.0030257186081694403,0.0,0.0,0.0,0.0	0.00520636	NA	NA	NA	NA	NA	NA	NA	NA	NA	No	NA	HPRC,HGSVC	No	NA	NA	NA	NA	NA	NA
chr7:25018973	chr7-25018973-allele314197-51	INS	50	NA	0.0022692889561270802,0.002881844380403458,0.001984126984126984,0.0,0.002044989775051125	NA	NA	NA	NA	NA	NA	NA	NA	NA	NA	No	NA	HPRC,HGSVC	No	NA	NA	NA	NA	NA	NA
chr7:25019005	chr7-25019005-allele314206-51	INS	50	NA	0.0037821482602118004,0.005763688760806916,0.020833333333333332,0.006958250497017893,0.02147239263803681	0.00433196	NA	NA	NA	NA	NA	NA	NA	NA	NA	No	NA	HPRC,HGSVC	No	NA	NA	NA	NA	NA	NA
chr7:25019006	chr7-25019006-allele314209-99	INS	98	NA	0.00832072617246596,0.001440922190201729,0.0,0.011928429423459244,0.005112474437627812	0.000515026	NA	NA	NA	NA	NA	NA	NA	NA	NA	No	NA	HGSVC,1KG-ONT	No	NA	NA	NA	NA	NA	NA
chr7:25019006	chr7-25019006-allele314208-99	INS	98	NA	0.0340393343419062,0.08213256484149856,0.031746031746031744,0.05268389662027833,0.03578732106339468	0.00174713	NA	NA	NA	NA	NA	NA	NA	NA	NA	No	NA	HGSVC,1KG-ONT	No	NA	NA	NA	NA	NA	NA
chr7:25019144	chr7-25019144-allele314222-52	INS	51	NA	0.00832072617246596,0.007204610951008645,0.022817460317460316,0.006958250497017893,0.026584867075664622	0.00182279	NA	NA	NA	NA	NA	NA	NA	NA	NA	No	NA	HPRC,HGSVC	No	NA	NA	NA	NA	NA	NA
chr7:25019218	chr7-25019218-allele314234-1	DEL	130	NA	0.0,0.001440922190201729,0.006944444444444444,0.0,0.0	0.000705828	NA	NA	NA	NA	NA	NA	NA	NA	NA	No	NA	HPRC,HGSVC,1KG-ONT	No	NA	NA	NA	NA	NA	NA
chr7:25019362	chr7-25019362-allele314245-54	INS	53	NA	0.00529500756429652,0.0,0.00992063492063492,0.006958250497017893,0.013292433537832311	NA	NA	NA	NA	NA	NA	NA	NA	NA	NA	No	NA	HPRC,HGSVC	No	NA	NA	NA	NA	NA	NA
chr7:25019477	chr7-25019477-allele314269-182	INS	181	NA	0.0007564296520423601,0.001440922190201729,0.0,0.004970178926441352,0.0	NA	NA	NA	NA	NA	NA	NA	NA	NA	NA	No	NA	HPRC,HGSVC,1KG-ONT	No	NA	NA	NA	NA	NA	NA
chr7:25019477	chr7-25019477-allele314268-180	INS	179	NA	0.0007564296520423601,0.0,0.0,0.0,0.0	0.000918741	NA	NA	NA	NA	NA	NA	NA	NA	NA	No	NA	HPRC,HGSVC,1KG-ONT	No	NA	NA	NA	NA	NA	NA
chr7:25019477	chr7-25019477-allele314267-181	INS	180	NA	0.00529500756429652,0.0,0.0,0.0009940357852882703,0.0	0.00736694	NA	NA	NA	NA	NA	NA	NA	NA	NA	No	NA	HPRC,HGSVC,1KG-ONT	No	NA	NA	NA	NA	NA	NA
chr7:25019477	chr7-25019477-allele314265-181	INS	180	NA	0.0007564296520423601,0.008645533141210375,0.0,0.0,0.0	NA	NA	NA	NA	NA	NA	NA	NA	NA	NA	No	NA	HPRC,HGSVC,1KG-ONT	No	NA	NA	NA	NA	NA	NA
chr7:25019551	chr7-25019551-allele314276-231	INS	230	NA	0.0,0.0,0.0,0.0019880715705765406,0.0	NA	NA	NA	NA	NA	NA	NA	NA	NA	NA	No	NA	HPRC,HGSVC	No	NA	NA	NA	NA	NA	NA
chr7:25019551	chr7-25019551-allele314273-230	INS	229	NA	0.01739788199697428,0.09654178674351585,0.13194444444444445,0.19980119284294234,0.03680981595092025	0.0586034	NA	NA	NA	NA	NA	NA	NA	NA	NA	No	NA	HPRC,HGSVC	No	NA	NA	NA	NA	NA	NA
chr7:25019558	chr7-25019558-allele314278-132	INS	131	NA	0.006051437216338881,0.007204610951008645,0.003968253968253968,0.033797216699801194,0.011247443762781187	0.00249574	NA	NA	NA	NA	NA	NA	NA	NA	NA	No	NA	HPRC,HGSVC,1KG-ONT	No	NA	NA	NA	NA	NA	NA
chr7:25019558	chr7-25019558-allele314280-80	INS	79	NA	0.007564296520423601,0.0,0.0,0.0,0.0	0.0137297	NA	NA	NA	NA	NA	NA	NA	NA	NA	No	NA	HPRC,HGSVC	No	NA	NA	NA	NA	NA	NA
chr7:25019558	chr7-25019558-allele314281-132	INS	131	NA	0.0007564296520423601,0.001440922190201729,0.0,0.0009940357852882703,0.0	NA	NA	NA	NA	NA	NA	NA	NA	NA	NA	No	NA	HPRC,HGSVC,1KG-ONT	No	NA	NA	NA	NA	NA	NA
chr7:25019558	chr7-25019558-allele314277-181	INS	180	NA	0.0007564296520423601,0.008645533141210375,0.00496031746031746,0.002982107355864811,0.005112474437627812	0.0018662	NA	NA	NA	NA	NA	NA	NA	NA	NA	No	NA	HPRC,HGSVC,1KG-ONT	No	NA	NA	NA	NA	NA	NA
chr7:25019558	chr7-25019558-allele314283-81	INS	80	NA	0.0,0.0,0.000992063492063492,0.0,0.0	NA	NA	NA	NA	NA	NA	NA	NA	NA	NA	No	NA	HPRC,HGSVC	No	NA	NA	NA	NA	NA	NA
chr7:25019558	chr7-25019558-allele314282-133	INS	132	NA	0.0037821482602118004,0.001440922190201729,0.0,0.016898608349900597,0.0	NA	NA	NA	NA	NA	NA	NA	NA	NA	NA	No	NA	HPRC,HGSVC,1KG-ONT	No	NA	NA	NA	NA	NA	NA
chr7:25019558	chr7-25019558-allele314285-182	INS	181	NA	0.0015128593040847202,0.0,0.0,0.0,0.0	0.00234988	NA	NA	NA	NA	NA	NA	NA	NA	NA	No	NA	HPRC,HGSVC,1KG-ONT	No	NA	NA	NA	NA	NA	NA
chr7:25019579	chr7-25019579-allele314290-134	INS	133	NA	0.0,0.0,0.002976190476190476,0.0,0.0	NA	NA	NA	NA	NA	NA	NA	NA	NA	NA	No	NA	HPRC,HGSVC,1KG-ONT	No	NA	NA	NA	NA	NA	NA
chr7:25019579	chr7-25019579-allele314288-133	INS	132	NA	0.0007564296520423601,0.0,0.0,0.0,0.0	0.000918741	NA	NA	NA	NA	NA	NA	NA	NA	NA	No	NA	HPRC,HGSVC,1KG-ONT	No	NA	NA	NA	NA	NA	NA
chr7:25019597	chr7-25019597-allele314295-141	INS	140	NA	0.0015128593040847202,0.001440922190201729,0.0,0.0,0.0	0.00077342	NA	NA	NA	NA	NA	NA	NA	NA	NA	No	NA	HPRC,HGSVC,1KG-ONT	No	NA	NA	NA	NA	NA	NA
chr7:25019602	chr7-25019602-allele314300-234	INS	233	NA	0.05597579425113464,0.007204610951008645,0.000992063492063492,0.007952286282306162,0.006134969325153374	0.0660869	NA	NA	NA	NA	NA	NA	NA	NA	NA	No	NA	HPRC,HGSVC	No	NA	NA	NA	NA	NA	NA
chr7:25020027	chr7-25020027-allele314313-319	INS	318	NA	0.0007564296520423601,0.0,0.0,0.0,0.0	0.000918741	NA	NA	NA	NA	NA	NA	NA	NA	NA	No	NA	HPRC,HGSVC,1KG-ONT	Yes	NA	NA	NA	NA	NA	NA
chr7:25020027	chr7-25020027-allele314316-318	INS	317	NA	0.00680786686838124,0.0,0.0,0.0,0.0	0.0123139	NA	NA	NA	NA	NA	NA	NA	NA	NA	No	NA	HPRC,HGSVC,1KG-ONT	Yes	NA	NA	NA	NA	NA	NA
chr7:25020027	chr7-25020027-allele314312-321	INS	320	NA	0.007564296520423601,0.008645533141210375,0.000992063492063492,0.0,0.0	0.00422108	NA	NA	NA	NA	NA	NA	NA	NA	NA	No	NA	HPRC,HGSVC,1KG-ONT	Yes	NA	NA	NA	NA	NA	NA
chr7:25020027	chr7-25020027-allele314310-319	INS	318	NA	0.0037821482602118004,0.001440922190201729,0.0,0.004970178926441352,0.0	0.000358539	NA	NA	NA	NA	NA	NA	NA	NA	NA	No	NA	HPRC,HGSVC,1KG-ONT	Yes	NA	NA	NA	NA	NA	NA
chr7:25020027	chr7-25020027-allele314314-320	INS	319	NA	0.00680786686838124,0.01585014409221902,0.010912698412698412,0.007952286282306162,0.0010224948875255625	NA	NA	NA	NA	NA	NA	NA	NA	NA	NA	No	NA	HPRC,HGSVC,1KG-ONT	Yes	NA	NA	NA	NA	NA	NA
chr7:25020027	chr7-25020027-allele314311-319	INS	318	NA	0.01361573373676248,0.008645533141210375,0.03670634920634921,0.03578528827037773,0.022494887525562373	0.00350787	NA	NA	NA	NA	NA	NA	NA	NA	NA	No	NA	HPRC,HGSVC,1KG-ONT	Yes	NA	NA	NA	NA	NA	NA
chr7:25020027	chr7-25020027-allele314315-318	INS	317	NA	0.0007564296520423601,0.0,0.006944444444444444,0.002982107355864811,0.017382413087934562	0.00336278	NA	NA	NA	NA	NA	NA	NA	NA	NA	No	NA	HPRC,HGSVC,1KG-ONT	Yes	NA	NA	NA	NA	NA	NA
chr7:25020027	chr7-25020027-allele314317-322	INS	321	NA	0.0022692889561270802,0.0,0.0,0.0,0.002044989775051125	0.000980669	NA	NA	NA	NA	NA	NA	NA	NA	NA	No	NA	HPRC,HGSVC,1KG-ONT	Yes	NA	NA	NA	NA	NA	NA
chr7:25020027	chr7-25020027-allele314309-320	INS	319	NA	0.1308623298033283,0.13112391930835735,0.14186507936507936,0.09145129224652088,0.10633946830265849	0.000413869	NA	NA	NA	NA	NA	NA	NA	NA	NA	No	NA	HPRC,HGSVC,1KG-ONT	Yes	NA	NA	NA	NA	NA	NA
chr7:25020030	chr7-25020030-allele314323-318	INS	317	NA	0.0022692889561270802,0.0,0.0,0.0,0.0	0.00377908	NA	NA	NA	NA	NA	NA	NA	NA	NA	No	NA	HPRC,HGSVC,1KG-ONT	Yes	NA	NA	NA	NA	NA	NA
chr7:25020030	chr7-25020030-allele314320-337	INS	336	NA	0.0264750378214826,0.011527377521613832,0.023809523809523808,0.02286282306163022,0.0081799591002045	0.00174644	NA	NA	NA	NA	NA	NA	NA	NA	NA	No	NA	HPRC,HGSVC,1KG-ONT	Yes	NA	NA	NA	NA	NA	NA
chr7:25020030	chr7-25020030-allele314322-320	INS	319	NA	0.0007564296520423601,0.0,0.0,0.0,0.0	0.000918741	NA	NA	NA	NA	NA	NA	NA	NA	NA	No	NA	HPRC,HGSVC,1KG-ONT	Yes	NA	NA	NA	NA	NA	NA
chr7:25020030	chr7-25020030-allele314321-319	INS	318	NA	0.01059001512859304,0.03890489913544669,0.005952380952380952,0.019880715705765408,0.006134969325153374	0.000500423	NA	NA	NA	NA	NA	NA	NA	NA	NA	No	NA	HPRC,HGSVC,1KG-ONT	Yes	NA	NA	NA	NA	NA	NA
chr7:25049502	chr7-25049502-allele314711-1	DEL	50	NA	0.030257186081694403,0.001440922190201729,0.007936507936507936,0.003976143141153081,0.007157464212678937	0.0251321	NA	NA	NA	NA	NA	NA	NA	NA	NA	No	NA	HGSVC,1KG-ONT	Yes	NA	NA	NA	NA	NA	NA
chr7:25072684	chr7-25072684-allele315008-1	DEL	206	NA	0.02118003025718608,0.005763688760806916,0.0,0.0,0.0	0.0307088	NA	NA	NA	NA	NA	NA	NA	NA	NA	No	NA	HPRC,HGSVC	Yes	NA	NA	NA	NA	NA	NA
chr7:25093728	chr7-25093728-allele315203-330	INS	329	NA	0.0007564296520423601,0.0,0.0,0.0,0.0	0.000918741	NA	NA	NA	NA	NA	NA	NA	NA	enhancer	No	NA	HPRC,HGSVC,1KG-ONT	Yes	NA	NA	NA	NA	NA	NA
chr7:25093728	chr7-25093728-allele315202-328	INS	327	NA	0.006051437216338881,0.002881844380403458,0.0,0.017892644135188866,0.0	NA	NA	NA	NA	NA	NA	NA	NA	NA	enhancer	No	NA	HPRC,HGSVC,1KG-ONT	Yes	NA	NA	NA	NA	NA	NA
chr7:25093728	chr7-25093728-allele315200-327	INS	326	NA	0.14296520423600606,0.007204610951008645,0.000992063492063492,0.0009940357852882703,0.0	0.227362	NA	NA	NA	NA	NA	NA	NA	NA	enhancer	No	NA	HPRC,HGSVC,1KG-ONT	Yes	NA	NA	NA	NA	NA	NA
chr7:25152139	chr7-25152139-allele315829-321	INS	320	NA	0.0,0.001440922190201729,0.0,0.0019880715705765406,0.0	3.94758e-05	C7orf31(2.871e-07, 1.063)	NA	NA	NA	NA	NA	NA	NA	NA	No	NA	No	Yes	NA	NA	NA	NA	NA	NA
chr7:25213245	chr7-25213245-allele316576-1	DEL	56	NA	0.0007564296520423601,0.0,0.0,0.0,0.0	0.000918741	NA	NA	NA	NA	NA	NA	NA	NA	NA	No	NA	HPRC,HGSVC,1KG-ONT	No	NA	NA	NA	NA	NA	NA
chr7:25213260	chr7-25213260-allele316579-1	DEL	69	NA	0.009077155824508321,0.0,0.0,0.0,0.0	0.0165556	NA	NA	NA	NA	NA	NA	NA	NA	NA	No	NA	HPRC,HGSVC,1KG-ONT	No	NA	NA	NA	NA	NA	NA
chr7:25213260	chr7-25213260-allele316580-1	DEL	95	NA	0.0022692889561270802,0.0,0.0,0.0,0.0	0.00377908	NA	NA	NA	NA	NA	NA	NA	NA	NA	No	NA	HPRC,HGSVC,1KG-ONT	No	NA	NA	NA	NA	NA	NA
chr7:25213284	chr7-25213284-allele316591-1	DEL	138	NA	0.09606656580937972,0.21469740634005763,0.12996031746031747,0.2614314115308151,0.10224948875255624	0.0227508	NA	NA	NA	NA	NA	NA	NA	NA	NA	No	NA	HPRC,HGSVC	Yes	NA	NA	NA	NA	NA	NA
chr7:25213324	chr7-25213324-allele316601-1	DEL	67	NA	0.02042360060514372,0.03602305475504323,0.0,0.05467196819085487,0.041922290388548056	0.0021455	NA	NA	NA	NA	NA	NA	NA	NA	NA	No	NA	HPRC,HGSVC,1KG-ONT	No	NA	NA	NA	NA	NA	NA
chr7:25213383	chr7-25213383-allele316616-1	DEL	151	NA	0.00680786686838124,0.001440922190201729,0.0,0.0,0.0010224948875255625	0.00840062	NA	NA	NA	NA	NA	NA	NA	NA	NA	No	NA	HPRC,HGSVC	Yes	NA	NA	NA	NA	NA	NA
chr7:25213386	chr7-25213386-allele316617-1	DEL	112	NA	0.03252647503782148,0.004322766570605188,0.0,0.0,0.0	0.0529589	NA	NA	NA	NA	NA	NA	NA	NA	NA	No	NA	HPRC,HGSVC	No	NA	NA	NA	NA	NA	NA
chr7:25213409	chr7-25213409-allele316621-1	DEL	97	NA	0.0015128593040847202,0.0,0.0,0.0,0.0	0.00234988	NA	NA	NA	NA	NA	NA	NA	NA	NA	No	NA	HPRC,HGSVC,1KG-ONT	No	NA	NA	NA	NA	NA	NA
chr7:25213409	chr7-25213409-allele316622-1	DEL	125	NA	0.012102874432677761,0.0,0.0,0.0,0.0	0.0221846	NA	NA	NA	NA	NA	NA	NA	NA	NA	No	NA	HPRC,HGSVC	Yes	NA	NA	NA	NA	NA	NA
chr7:25213442	chr7-25213442-allele316630-1	DEL	56	NA	0.0022692889561270802,0.0,0.0,0.0,0.0	0.00377908	NA	NA	NA	NA	NA	NA	NA	NA	NA	No	NA	HPRC,HGSVC,1KG-ONT	No	NA	NA	NA	NA	NA	NA
chr7:25213506	chr7-25213506-allele316647-1	DEL	58	NA	0.023449319213313162,0.02881844380403458,0.0,0.05069582504970179,0.024539877300613498	NA	NA	NA	NA	NA	NA	NA	NA	NA	NA	No	NA	HPRC,HGSVC,1KG-ONT	No	NA	NA	NA	NA	NA	NA
chr7:25213577	chr7-25213577-allele316665-1	DEL	60	NA	0.0007564296520423601,0.0,0.0,0.0009940357852882703,0.0	NA	NA	NA	NA	NA	NA	NA	NA	NA	NA	No	NA	HPRC,HGSVC,1KG-ONT	Yes	NA	NA	NA	NA	NA	NA
chr7:25213579	chr7-25213579-allele316667-1	DEL	84	NA	0.012859304084720122,0.0,0.0,0.0,0.0	0.0235872	NA	NA	NA	NA	NA	NA	NA	NA	NA	No	NA	HPRC,HGSVC,1KG-ONT	Yes	NA	NA	NA	NA	NA	NA
chr7:25213586	chr7-25213586-allele316668-1	DEL	73	NA	0.0015128593040847202,0.0,0.0,0.0,0.0	0.00234988	NA	NA	NA	NA	NA	NA	NA	NA	NA	No	NA	HPRC,HGSVC,1KG-ONT	Yes	NA	NA	NA	NA	NA	NA
chr7:25213594	chr7-25213594-allele316675-195	INS	194	NA	0.00529500756429652,0.0,0.00496031746031746,0.0,0.002044989775051125	0.00155463	NA	NA	NA	NA	NA	NA	NA	NA	NA	No	NA	HPRC,HGSVC,1KG-ONT	No	NA	NA	NA	NA	NA	NA
chr7:25213594	chr7-25213594-allele316674-167	INS	166	NA	0.0,0.0,0.0,0.002982107355864811,0.0	3.94758e-05	NA	NA	NA	NA	NA	NA	NA	NA	NA	No	NA	HPRC,HGSVC,1KG-ONT	No	NA	NA	NA	NA	NA	NA
chr7:25213594	chr7-25213594-allele316676-1	DEL	69	NA	0.06959152798789713,0.008645533141210375,0.0,0.0,0.0	0.111682	NA	NA	NA	NA	NA	NA	NA	NA	NA	No	NA	HPRC,HGSVC,1KG-ONT	Yes	NA	NA	NA	NA	NA	NA
chr7:25213594	chr7-25213594-allele316673-139	INS	138	NA	0.00680786686838124,0.001440922190201729,0.00992063492063492,0.002982107355864811,0.003067484662576687	NA	NA	NA	NA	NA	NA	NA	NA	NA	NA	No	NA	HPRC,HGSVC,1KG-ONT	No	NA	NA	NA	NA	NA	NA
chr7:25213604	chr7-25213604-allele316685-141	INS	140	NA	0.0,0.0,0.0,0.0,0.0010224948875255625	NA	NA	NA	NA	NA	NA	NA	NA	NA	NA	No	NA	HPRC,HGSVC,1KG-ONT	No	NA	NA	NA	NA	NA	NA
chr7:25213604	chr7-25213604-allele316681-154	INS	153	NA	0.11119515885022693,0.1340057636887608,0.12797619047619047,0.0805168986083499,0.08588957055214724	NA	NA	NA	NA	NA	NA	NA	NA	NA	NA	No	NA	HPRC,HGSVC,1KG-ONT	No	NA	NA	NA	NA	NA	NA
chr7:25213609	chr7-25213609-allele316688-55	INS	54	NA	0.2027231467473525,0.3804034582132565,0.21329365079365079,0.4970178926441352,0.37525562372188137	0.0577586	NA	NA	NA	NA	NA	NA	NA	NA	NA	No	NA	HPRC,HGSVC,1KG-ONT	No	NA	NA	NA	NA	NA	NA
chr7:25213637	chr7-25213637-allele316701-133	INS	132	NA	0.00680786686838124,0.0,0.00496031746031746,0.0,0.0010224948875255625	0.00397144	NA	NA	NA	NA	NA	NA	NA	NA	NA	No	NA	HPRC,HGSVC,1KG-ONT	No	NA	NA	NA	NA	NA	NA
chr7:25213660	chr7-25213660-allele316705-56	INS	55	NA	0.2329803328290469,0.38328530259365995,0.22123015873015872,0.5059642147117296,0.3773006134969325	0.0411122	NA	NA	NA	NA	NA	NA	NA	NA	NA	No	NA	HPRC,HGSVC,1KG-ONT	No	NA	NA	NA	NA	NA	NA
chr7:25213663	chr7-25213663-allele316706-59	INS	58	NA	0.0007564296520423601,0.0,0.00496031746031746,0.0,0.0	NA	NA	NA	NA	NA	NA	NA	NA	NA	NA	No	NA	HPRC,HGSVC,1KG-ONT	No	NA	NA	NA	NA	NA	NA
chr7:25213665	chr7-25213665-allele316710-1	DEL	52	NA	0.0340393343419062,0.03602305475504323,0.008928571428571428,0.06560636182902585,0.044989775051124746	NA	NA	NA	NA	NA	NA	NA	NA	NA	NA	No	NA	HPRC,HGSVC,1KG-ONT	Yes	NA	NA	NA	NA	NA	NA
chr7:25213769	chr7-25213769-allele316718-133	INS	132	NA	0.03177004538577912,0.0345821325648415,0.0,0.06063618290258449,0.04294478527607362	NA	NA	NA	NA	NA	NA	NA	NA	NA	NA	No	NA	HPRC,HGSVC,1KG-ONT	No	NA	NA	NA	NA	NA	NA
chr7:25247602	chr7-25247602-allele317105-345	INS	344	NA	0.0,0.001440922190201729,0.0,0.0019880715705765406,0.0	3.94758e-05	NA	NA	NA	NA	NA	NA	NA	NA	NA	No	NA	HGSVC,1KG-ONT	Yes	NA	NA	NA	NA	NA	NA
chr7:25378139	chr7-25378139-allele317843-69	INS	68	NA	0.019667170953101363,0.01729106628242075,0.0,0.030815109343936383,0.010224948875255624	0.00039483	NA	NA	NA	NA	NA	NA	NA	NA	NA	No	NA	HPRC,HGSVC,1KG-ONT	No	NA	NA	NA	NA	NA	NA
chr7:25378139	chr7-25378139-allele317845-73	INS	72	NA	0.05219364599092285,0.005763688760806916,0.0,0.0,0.0	0.0856711	NA	NA	NA	NA	NA	NA	NA	NA	NA	No	NA	HPRC,HGSVC,1KG-ONT	No	NA	NA	NA	NA	NA	NA
chr7:25378148	chr7-25378148-allele317861-57	INS	56	NA	0.006051437216338881,0.15706051873198848,0.1736111111111111,0.06660039761431412,0.0736196319018405	0.071291	NA	NA	NA	NA	NA	NA	NA	NA	NA	No	NA	HPRC,HGSVC,1KG-ONT	No	NA	NA	NA	NA	NA	NA
chr7:25378148	chr7-25378148-allele317862-61	INS	60	NA	0.0007564296520423601,0.0,0.0,0.0019880715705765406,0.003067484662576687	NA	NA	NA	NA	NA	NA	NA	NA	NA	NA	No	NA	HPRC,HGSVC,1KG-ONT	No	NA	NA	NA	NA	NA	NA
chr7:25378148	chr7-25378148-allele317860-53	INS	52	NA	0.04462934947049924,0.05763688760806916,0.07142857142857142,0.09642147117296222,0.050102249488752554	0.00487382	NA	NA	NA	NA	NA	NA	NA	NA	NA	No	NA	HPRC,HGSVC,1KG-ONT	No	NA	NA	NA	NA	NA	NA
chr7:25438376	chr7-25438376-allele318514-1	DEL	308	NA	0.07413010590015129,0.007204610951008645,0.0,0.0,0.0	0.121222	NA	NA	NA	NA	NA	NA	NA	NA	NA	No	NA	HPRC,HGSVC,1KG-ONT	Yes	NA	NA	NA	NA	NA	NA
chr7:25601672	chr7-25601672-allele319505-119	INS	118	NA	0.0030257186081694403,0.001440922190201729,0.0,0.0,0.0	0.00328379	NA	NA	NA	NA	NA	NA	NA	NA	NA	No	NA	No	No	NA	NA	NA	NA	NA	NA
chr7:25601672	chr7-25601672-allele319510-1	DEL	118	NA	0.01664145234493192,0.001440922190201729,0.0,0.0,0.0	0.0283054	NA	NA	NA	NA	NA	NA	NA	NA	NA	No	NA	HPRC,HGSVC	No	NA	NA	NA	NA	NA	NA
chr7:25601672	chr7-25601672-allele319504-60	INS	59	NA	0.3774583963691377,0.4092219020172911,0.24702380952380953,0.30417495029821073,0.24233128834355827	0.0162934	NA	NA	NA	NA	NA	NA	NA	NA	NA	No	NA	HPRC,HGSVC,1KG-ONT	No	NA	NA	NA	NA	NA	NA
chr7:25601672	chr7-25601672-allele319513-1	DEL	295	NA	0.0529500756429652,0.06484149855907781,0.015873015873015872,0.06759443339960239,0.11758691206543967	0.000956905	NA	NA	NA	NA	NA	NA	NA	NA	NA	No	NA	HPRC,HGSVC,1KG-ONT	No	NA	NA	NA	NA	NA	NA
chr7:25601672	chr7-25601672-allele319511-1	DEL	177	0.823212	0.038577912254160365,0.12680115273775217,0.43154761904761907,0.1610337972166998,0.20756646216768918	0.123676	NA	NA	NA	NA	NA	NA	NA	NA	NA	No	NA	HPRC,HGSVC,1KG-ONT	No	NA	Height(LINC03007, rs2134479, 3E-10, 0.8836364876650938),Appendicular lean mass(LINC03007, rs73085996, 5E-10, 0.5172513691250612),Height(LINC03007, rs73085996, 5E-21, 0.5172513691250612),Waist circumference adjusted for body mass index(LINC03007, rs73085996, 2E-8, 0.5172513691250612),Height(LINC03007, rs17152043, 1E-10, 0.7786846838522608),Height(LINC03007, rs17152043, 1E-11, 0.7786846838522608)	Acute on chronic systolic heart failure(3.81%, 1.08%, 3.64, [1.08;12.3], 0.049989),Arthropathy of knee joint(11.43%, 4.58%, 2.69, [1.35;5.38], 0.008936),Arthropathy of pelvis(4.76%, 1.48%, 3.33, [1.13;9.77], 0.037708),Atelectasis(10.48%, 5.38%, 2.06, [1.02;4.15], 0.048263),Autonomic neuropathy due to type 2 diabetes mellitus(4.76%, 0.67%, 7.38, [2.1;25.94], 0.004014),Bronchiectasis(4.76%, 1.21%, 4.08, [1.34;12.41], 0.021172),Cardiomyopathy(5.71%, 1.88%, 3.16, [1.19;8.4], 0.028232),Chronic intractable migraine without aura(4.76%, 0.81%, 6.14, [1.84;20.49], 0.00664),Chronic nonalcoholic liver disease(7.62%, 2.15%, 3.75, [1.56;8.99], 0.005692),Conjunctival hemorrhage(3.81%, 1.08%, 3.64, [1.08;12.3], 0.049989),Gastroparesis syndrome(4.76%, 1.21%, 4.08, [1.34;12.41], 0.021172),Large liver(7.62%, 2.83%, 2.84, [1.22;6.58], 0.019465),Leukocytosis(12.38%, 4.85%, 2.78, [1.42;5.43], 0.005517),Localized osteoarthrosis uncertain if primary OR secondary(10.48%, 5.38%, 2.06, [1.02;4.15], 0.048263),Miscarriage without complication(5.71%, 1.75%, 3.4, [1.27;9.16], 0.021923),Nerve root disorder(4.76%, 1.35%, 3.67, [1.23;10.94], 0.028689),Polycystic ovary(4.76%, 1.48%, 3.33, [1.13;9.77], 0.037708),Polycystic ovary syndrome(6.67%, 2.15%, 3.25, [1.3;8.09], 0.01658),Primary insomnia(4.76%, 1.62%, 3.05, [1.05;8.83], 0.048289),Pruritic disorder(0.95%, 5.38%, 0.17, [0.02;1.24], 0.049601),Respiratory failure(3.81%, 0.81%, 4.87, [1.35;17.53], 0.025801),Retention of urine(7.62%, 2.29%, 3.52, [1.48;8.38], 0.00752),Supraventricular tachycardia(6.67%, 1.75%, 4.01, [1.56;10.3], 0.007202),Tenosynovitis(3.81%, 0.94%, 4.16, [1.2;14.48], 0.03675),Thyrotoxicosis(5.71%, 2.02%, 2.94, [1.12;7.76], 0.035638),Upper respiratory tract infection caused by Influenza virus(0.95%, 5.25%, 0.17, [0.02;1.28], 0.049491),Vaginitis(6.76%, 18.33%, 0.32, [0.13;0.82], 0.012293)	NA	NA	NA
chr7:25601672	chr7-25601672-allele319512-1	DEL	236	NA	0.0416036308623298,0.007204610951008645,0.001984126984126984,0.0009940357852882703,0.0	0.059826	NA	NA	NA	NA	NA	NA	NA	NA	NA	No	NA	HPRC,HGSVC,1KG-ONT	No	NA	NA	NA	NA	NA	NA
chr7:25601672	chr7-25601672-allele319509-1	DEL	59	NA	0.05446293494704992,0.040345821325648415,0.000992063492063492,0.08349900596421471,0.049079754601226995	0.000789209	NA	NA	NA	NA	NA	NA	NA	NA	NA	No	NA	HPRC,HGSVC,1KG-ONT	No	NA	NA	NA	NA	NA	NA
chr7:25601780	chr7-25601780-allele319516-1	DEL	413	NA	0.012859304084720122,0.0,0.0,0.0,0.0	0.0235277	NA	NA	NA	NA	NA	NA	NA	NA	NA	No	NA	HPRC,HGSVC,1KG-ONT	Yes	NA	NA	NA	NA	NA	NA
chr7:25601806	chr7-25601806-allele319518-61	INS	60	NA	0.0113464447806354,0.02881844380403458,0.008928571428571428,0.030815109343936383,0.015337423312883436	0.001789	NA	NA	NA	NA	NA	NA	NA	NA	NA	No	NA	HPRC,HGSVC,1KG-ONT	No	NA	NA	NA	NA	NA	NA
chr7:25601828	chr7-25601828-allele319519-64	INS	63	NA	0.0,0.001440922190201729,0.0,0.0019880715705765406,0.0010224948875255625	0.000224143	NA	NA	NA	NA	NA	NA	NA	NA	NA	No	NA	HPRC,HGSVC,1KG-ONT	No	NA	NA	NA	NA	NA	NA
chr7:25601839	chr7-25601839-allele319520-1	DEL	354	NA	0.10060514372163389,0.011527377521613832,0.010912698412698412,0.0009940357852882703,0.02147239263803681	0.110798	NA	NA	NA	NA	NA	NA	NA	NA	NA	No	NA	HPRC,HGSVC,1KG-ONT	Yes	NA	NA	NA	NA	NA	NA
chr7:25601952	chr7-25601952-allele319522-60	INS	59	NA	0.0,0.0,0.0,0.0,0.0010224948875255625	NA	NA	NA	NA	NA	NA	NA	NA	NA	NA	No	NA	HPRC,HGSVC,1KG-ONT	No	NA	NA	NA	NA	NA	NA
chr7:25602075	chr7-25602075-allele319526-60	INS	59	NA	0.019667170953101363,0.001440922190201729,0.0,0.0,0.0	0.0338583	NA	NA	NA	NA	NA	NA	NA	NA	NA	No	NA	HPRC,HGSVC,1KG-ONT	No	NA	NA	NA	NA	NA	NA
chr7:25602105	chr7-25602105-allele319529-65	INS	64	NA	0.0,0.0,0.0,0.0009940357852882703,0.0	NA	NA	NA	NA	NA	NA	NA	NA	NA	NA	No	NA	HPRC,HGSVC,1KG-ONT	No	NA	NA	NA	NA	NA	NA
chr7:25602269	chr7-25602269-allele319537-60	INS	59	NA	0.01059001512859304,0.002881844380403458,0.000992063492063492,0.0,0.0	0.0135033	NA	NA	NA	NA	NA	NA	NA	NA	NA	No	NA	HPRC,HGSVC	No	NA	NA	NA	NA	NA	NA
chr7:25608485	chr7-25608485-allele319649-1	DEL	282	NA	0.00832072617246596,0.0,0.0,0.0,0.0	0.0151436	NA	NA	NA	NA	NA	NA	NA	NA	NA	No	NA	HPRC,HGSVC,1KG-ONT	Yes	NA	NA	NA	NA	NA	NA
chr7:25609617	chr7-25609617-allele319664-1	DEL	318	NA	0.007564296520423601,0.001440922190201729,0.0,0.0,0.0	0.0115415	NA	NA	NA	NA	NA	NA	NA	NA	NA	No	NA	HGSVC	Yes	NA	NA	NA	NA	NA	NA
chr7:25611908	chr7-25611908-allele319681-324	INS	323	NA	0.0,0.002881844380403458,0.0,0.002982107355864811,0.003067484662576687	0.000963133	NA	NA	NA	NA	NA	NA	NA	NA	NA	No	NA	HGSVC	Yes	NA	NA	NA	NA	NA	NA
chr7:25700665	chr7-25700665-allele320071-1	DEL	4479	NA	0.009833585476550681,0.002881844380403458,0.0,0.0,0.0	0.0138258	NA	NA	NA	NA	NA	NA	NA	NA	NA	No	NA	1KG-ONT	Yes	NA	NA	NA	NA	NA	NA
chr7:25737248	chr7-25737248-allele320419-1	DEL	146	NA	0.0015128593040847202,0.025936599423631124,0.020833333333333332,0.02186878727634195,0.05521472392638037	0.0185381	NA	NA	NA	NA	NA	NA	NA	NA	NA	No	NA	HPRC,HGSVC,1KG-ONT	No	NA	NA	NA	NA	NA	NA
chr7:25826847	chr7-25826847-allele321319-1	DEL	52	NA	0.0,0.0,0.0,0.0,0.002044989775051125	NA	NA	NA	NA	NA	NA	NA	NA	NA	NA	No	NA	HGSVC,1KG-ONT	No	NA	NA	NA	NA	NA	NA
chr7:25850030	chr7-25850030-allele321517-1	DEL	58	NA	0.0030257186081694403,0.001440922190201729,0.0,0.0,0.0	0.00328379	NA	NA	NA	NA	NA	NA	NA	NA	enhancer	No	NA	No	Yes	NA	NA	NA	NA	NA	NA
chr7:25920232	chr7-25920232-allele322077-70	INS	69	NA	0.0015128593040847202,0.002881844380403458,0.0,0.010934393638170975,0.003067484662576687	0.000546854	NA	NA	NA	NA	NA	NA	NA	NA	NA	No	NA	HPRC,HGSVC,1KG-ONT	Yes	NA	NA	NA	NA	NA	NA
chr7:25920270	chr7-25920270-allele322079-68	INS	67	NA	0.2216338880484115,0.20028818443804033,0.3601190476190476,0.31411530815109345,0.35173824130879344	0.0204715	NA	NA	NA	NA	NA	NA	NA	NA	NA	No	NA	HPRC,HGSVC,1KG-ONT	Yes	NA	NA	NA	NA	NA	NA
chr7:25943793	chr7-25943793-allele322251-75	INS	74	NA	0.0,0.0,0.001984126984126984,0.0,0.0010224948875255625	3.94758e-05	NA	NA	NA	NA	NA	NA	NA	NA	NA	No	NA	HGSVC,1KG-ONT	No	NA	NA	NA	NA	NA	NA
chr7:25943793	chr7-25943793-allele322250-81	INS	80	NA	0.0,0.0,0.010912698412698412,0.002982107355864811,0.013292433537832311	0.00448037	NA	NA	NA	NA	NA	NA	NA	NA	NA	No	NA	HGSVC,1KG-ONT	No	NA	NA	NA	NA	NA	NA
chr7:25943793	chr7-25943793-allele322252-65	INS	64	NA	0.0045385779122541605,0.0,0.00496031746031746,0.0,0.003067484662576687	0.000493235	NA	NA	NA	NA	NA	NA	NA	NA	NA	No	NA	HGSVC,1KG-ONT	No	NA	NA	NA	NA	NA	NA
chr7:26004163	chr7-26004163-allele322751-1	DEL	54	NA	0.05219364599092285,0.005763688760806916,0.010912698412698412,0.005964214711729622,0.003067484662576687	0.0547917	NA	NA	NA	NA	NA	NA	NA	NA	NA	No	NA	HPRC,HGSVC,1KG-ONT	No	NA	NA	NA	NA	NA	NA
chr7:26004197	chr7-26004197-allele322752-1	DEL	55	NA	0.5242057488653555,0.1340057636887608,0.42857142857142855,0.110337972166998,0.35991820040899797	0.134511	NA	NA	NA	NA	NA	NA	NA	NA	NA	No	NA	HPRC,HGSVC,1KG-ONT	No	NA	NA	NA	NA	NA	NA
chr7:26010615	chr7-26010615-allele322822-1	DEL	162	NA	0.019667170953101363,0.0,0.0,0.0,0.0	0.0360877	NA	NA	NA	NA	NA	NA	NA	NA	NA	No	NA	HPRC,HGSVC	Yes	NA	NA	NA	NA	NA	NA
chr7:26010615	chr7-26010615-allele322820-109	INS	108	NA	0.13993948562783662,0.01729106628242075,0.0,0.005964214711729622,0.011247443762781187	0.188222	NA	NA	NA	NA	NA	NA	NA	NA	NA	No	NA	HPRC,HGSVC,1KG-ONT	No	NA	NA	NA	NA	NA	NA
chr7:26010615	chr7-26010615-allele322819-82	INS	81	NA	0.0037821482602118004,0.001440922190201729,0.0,0.0,0.0	0.00462462	NA	NA	NA	NA	NA	NA	NA	NA	NA	No	NA	HPRC	No	NA	NA	NA	NA	NA	NA
chr7:26010615	chr7-26010615-allele322817-1	DEL	54	NA	0.040090771558245086,0.002881844380403458,0.013888888888888888,0.010934393638170975,0.011247443762781187	0.0239099	NA	NA	NA	NA	NA	NA	NA	NA	NA	No	NA	HPRC,HGSVC,1KG-ONT	No	NA	NA	NA	NA	NA	NA
chr7:26010615	chr7-26010615-allele322821-190	INS	189	NA	0.006051437216338881,0.0,0.000992063492063492,0.0,0.0	0.00875367	NA	NA	NA	NA	NA	NA	NA	NA	NA	No	NA	HPRC,HGSVC,1KG-ONT	No	NA	NA	NA	NA	NA	NA
chr7:26010615	chr7-26010615-allele322818-55	INS	54	NA	0.0007564296520423601,0.0,0.0,0.0,0.0	0.000918741	NA	NA	NA	NA	NA	NA	NA	NA	NA	No	NA	HPRC,HGSVC	No	NA	NA	NA	NA	NA	NA
chr7:26010655	chr7-26010655-allele322831-55	INS	54	NA	0.0030257186081694403,0.0,0.0,0.0,0.0	0.00520636	NA	NA	NA	NA	NA	NA	NA	NA	NA	No	NA	HPRC,HGSVC	No	NA	NA	NA	NA	NA	NA
chr7:26010763	chr7-26010763-allele322834-1	DEL	135	NA	0.08774583963691376,0.027377521613832854,0.0,0.008946322067594433,0.03783231083844581	0.0671455	NA	NA	NA	NA	NA	NA	NA	NA	NA	No	NA	HPRC,HGSVC,1KG-ONT	Yes	NA	NA	NA	NA	NA	NA
chr7:26010790	chr7-26010790-allele322835-1	DEL	108	NA	0.33358547655068077,0.06772334293948126,0.28174603174603174,0.06958250497017893,0.09100204498977506	0.122527	NA	NA	NA	NA	NA	NA	NA	NA	NA	No	NA	HPRC,HGSVC,1KG-ONT	Yes	NA	NA	NA	NA	NA	NA
chr7:26010817	chr7-26010817-allele322836-1	DEL	81	NA	0.07866868381240545,0.018731988472622477,0.0,0.004970178926441352,0.013292433537832311	0.0885256	NA	NA	NA	NA	NA	NA	NA	NA	NA	No	NA	HPRC,HGSVC,1KG-ONT	No	NA	NA	NA	NA	NA	NA
chr7:26010844	chr7-26010844-allele322837-1	DEL	54	NA	0.00529500756429652,0.0,0.001984126984126984,0.0,0.0	0.00576273	NA	NA	NA	NA	NA	NA	NA	NA	NA	No	NA	HPRC,HGSVC,1KG-ONT	No	NA	NA	NA	NA	NA	NA
chr7:26010871	chr7-26010871-allele322842-136	INS	135	NA	0.012102874432677761,0.0,0.0,0.0,0.0	0.0221846	NA	NA	NA	NA	NA	NA	NA	NA	NA	No	NA	HPRC,HGSVC,1KG-ONT	No	NA	NA	NA	NA	NA	NA
chr7:26010871	chr7-26010871-allele322839-271	INS	270	NA	0.0030257186081694403,0.0,0.0,0.0,0.0	0.00520636	NA	NA	NA	NA	NA	NA	NA	NA	NA	No	NA	HPRC	No	NA	NA	NA	NA	NA	NA
chr7:26010871	chr7-26010871-allele322847-55	INS	54	NA	0.0015128593040847202,0.027377521613832854,0.005952380952380952,0.003976143141153081,0.0010224948875255625	0.00290988	NA	NA	NA	NA	NA	NA	NA	NA	NA	No	NA	HPRC,HGSVC	No	NA	NA	NA	NA	NA	NA
chr7:26010871	chr7-26010871-allele322841-55	INS	54	NA	0.0022692889561270802,0.005763688760806916,0.0,0.012922465208747515,0.007157464212678937	0.00116587	NA	NA	NA	NA	NA	NA	NA	NA	NA	No	NA	HPRC,HGSVC	No	NA	NA	NA	NA	NA	NA
chr7:26010871	chr7-26010871-allele322843-82	INS	81	NA	0.0030257186081694403,0.0,0.0,0.0019880715705765406,0.0010224948875255625	0.00109145	NA	NA	NA	NA	NA	NA	NA	NA	NA	No	NA	HPRC	No	NA	NA	NA	NA	NA	NA
chr7:26048544	chr7-26048544-allele323153-326	INS	325	NA	0.0045385779122541605,0.0,0.0,0.0,0.0	0.00805514	NA	NA	NA	NA	NA	NA	NA	NA	NA	No	NA	No	Yes	NA	NA	NA	NA	NA	NA
chr7:26050661	chr7-26050661-allele323161-328	INS	327	NA	0.0015128593040847202,0.0,0.0,0.0,0.0	0.00234988	NA	NA	NA	NA	NA	NA	NA	NA	NA	No	NA	HGSVC	Yes	NA	NA	NA	NA	NA	NA
chr7:26097379	chr7-26097379-allele323548-1	DEL	8496	NA	0.0007564296520423601,0.0,0.0,0.0,0.0	0.000918741	NA	NA	NA	NA	NA	NA	NA	NA	enhancer,promoter	No	NA	HPRC,HGSVC,1KG-ONT	Yes	NA	NA	NA	NA	NA	NA
chr7:26138946	chr7-26138946-allele323920-1	DEL	803	NA	0.0030257186081694403,0.001440922190201729,0.0,0.0,0.0	0.00328379	NA	NA	NA	NA	NA	NA	NA	NA	NA	No	ID=chr7_26139236_26139270;MOTIFS=AC;STRUC=(AC)n	HPRC	No	NA	NA	NA	NA	NA	NA
chr7:26148233	chr7-26148233-allele324061-100	INS	99	NA	0.0,0.001440922190201729,0.000992063492063492,0.004970178926441352,0.0	0.000778337	NA	NA	NA	NA	NA	NA	NA	NA	NA	No	NA	HPRC,HGSVC,1KG-ONT	No	NA	NA	NA	NA	NA	NA
chr7:26148234	chr7-26148234-allele324062-101	INS	100	NA	0.0007564296520423601,0.0,0.0,0.0,0.0	0.000918741	NA	NA	NA	NA	NA	NA	NA	NA	NA	No	NA	HPRC,HGSVC,1KG-ONT	No	NA	NA	NA	NA	NA	NA
chr7:26148248	chr7-26148248-allele324064-95	INS	94	NA	0.0680786686838124,0.01729106628242075,0.011904761904761904,0.027833001988071572,0.027607361963190184	0.0322156	NA	NA	NA	NA	NA	NA	NA	NA	NA	No	NA	HPRC,HGSVC,1KG-ONT	No	NA	NA	NA	NA	NA	NA
chr7:26148248	chr7-26148248-allele324065-94	INS	93	NA	0.0045385779122541605,0.04755043227665706,0.006944444444444444,0.09244532803180915,0.050102249488752554	0.0268503	NA	NA	NA	NA	NA	NA	NA	NA	NA	No	NA	HPRC,HGSVC,1KG-ONT	No	NA	NA	NA	NA	NA	NA
chr7:26148248	chr7-26148248-allele324073-95	INS	94	NA	0.0,0.001440922190201729,0.0,0.0,0.0	NA	NA	NA	NA	NA	NA	NA	NA	NA	NA	No	NA	HPRC,HGSVC,1KG-ONT	No	NA	NA	NA	NA	NA	NA
chr7:26148248	chr7-26148248-allele324067-95	INS	94	NA	0.06656580937972768,0.004322766570605188,0.0,0.0,0.0	0.112362	NA	NA	NA	NA	NA	NA	NA	NA	NA	No	NA	HPRC,HGSVC,1KG-ONT	No	NA	NA	NA	NA	NA	NA
chr7:26148248	chr7-26148248-allele324066-100	INS	99	NA	0.0022692889561270802,0.0446685878962536,0.00496031746031746,0.004970178926441352,0.0	0.00388829	NA	NA	NA	NA	NA	NA	NA	NA	NA	No	NA	HPRC,HGSVC,1KG-ONT	No	NA	NA	NA	NA	NA	NA
chr7:26148264	chr7-26148264-allele324076-102	INS	101	NA	0.00832072617246596,0.018731988472622477,0.005952380952380952,0.0019880715705765406,0.003067484662576687	NA	NA	NA	NA	NA	NA	NA	NA	NA	NA	No	NA	HPRC,HGSVC,1KG-ONT	No	NA	NA	NA	NA	NA	NA
chr7:26148305	chr7-26148305-allele324079-102	INS	101	NA	0.0030257186081694403,0.004322766570605188,0.0,0.003976143141153081,0.0	NA	NA	NA	NA	NA	NA	NA	NA	NA	NA	No	NA	HPRC,HGSVC,1KG-ONT	No	NA	NA	NA	NA	NA	NA
chr7:26148328	chr7-26148328-allele324080-95	INS	94	NA	0.4606656580937973,0.547550432276657,0.44246031746031744,0.5447316103379721,0.4325153374233129	0.00105423	NA	NA	NA	NA	NA	NA	NA	NA	NA	No	NA	HPRC,HGSVC,1KG-ONT	No	NA	NA	NA	NA	NA	NA
chr7:26148328	chr7-26148328-allele324084-95	INS	94	NA	0.018910741301059002,0.001440922190201729,0.0,0.0,0.0	0.0324724	NA	NA	NA	NA	NA	NA	NA	NA	NA	No	NA	HPRC,HGSVC,1KG-ONT	No	NA	NA	NA	NA	NA	NA
chr7:26148329	chr7-26148329-allele324089-100	INS	99	NA	0.048411497730711045,0.059077809798270896,0.2261904761904762,0.08151093439363817,0.13803680981595093	0.0343546	NA	NA	NA	NA	NA	NA	NA	NA	NA	No	NA	HPRC,HGSVC,1KG-ONT	No	NA	NA	NA	NA	NA	NA
chr7:26148375	chr7-26148375-allele324091-95	INS	94	NA	0.038577912254160365,0.008645533141210375,0.003968253968253968,0.0,0.0	0.0512623	NA	NA	NA	NA	NA	NA	NA	NA	NA	No	NA	HPRC,HGSVC,1KG-ONT	No	NA	NA	NA	NA	NA	NA
chr7:26148375	chr7-26148375-allele324090-100	INS	99	NA	0.0015128593040847202,0.0,0.006944444444444444,0.0,0.003067484662576687	NA	NA	NA	NA	NA	NA	NA	NA	NA	NA	No	NA	HPRC,HGSVC,1KG-ONT	No	NA	NA	NA	NA	NA	NA
chr7:26148417	chr7-26148417-allele324093-106	INS	105	NA	0.01361573373676248,0.011527377521613832,0.020833333333333332,0.005964214711729622,0.00408997955010225	NA	NA	NA	NA	NA	NA	NA	NA	NA	NA	No	NA	HPRC,HGSVC,1KG-ONT	No	NA	NA	NA	NA	NA	NA
chr7:26168426	chr7-26168426-allele324254-121	INS	120	0.965726	0.6437216338880484,0.49135446685878964,0.6865079365079365,0.49801192842942343,0.5715746421267893	0.0112819	NFE2L3(3.1674e-10, 1.802)	NA	NA	NA	NA	NA	NA	NA	NA	No	NA	HPRC,HGSVC,1KG-ONT	Yes	NA	Waist circumference adjusted for body mass index(NFE2L3, rs2040786, 4E-8, 0.977171203467936)	Blindness AND/OR vision impairment level(1.66%, 4.84%, 0.33, [0.12;0.9], 0.035857),Bronchiectasis(1.10%, 4.84%, 0.22, [0.08;0.65], 0.009567),Cardiomegaly(6.22%, 12.10%, 0.48, [0.26;0.89], 0.034595),Chondromalacia(0.97%, 4.03%, 0.23, [0.07;0.74], 0.020736),Chondromalacia of patella(2.21%, 6.45%, 0.33, [0.14;0.78], 0.01577),Degeneration of cervical intervertebral disc(4.01%, 9.68%, 0.39, [0.19;0.79], 0.011498),Degeneration of lumbar intervertebral disc(4.56%, 11.29%, 0.38, [0.2;0.72], 0.005109),Dysmenorrhea(4.70%, 10.48%, 0.42, [0.22;0.82], 0.017087),Fibromyalgia(2.76%, 8.06%, 0.32, [0.15;0.71], 0.007016),Heart disease(2.07%, 8.87%, 0.22, [0.1;0.49], 0.000471),Inflammatory polyarthropathy(0.69%, 4.03%, 0.17, [0.05;0.58], 0.008436),Leukopenia(2.21%, 7.26%, 0.29, [0.13;0.67], 0.005943),Lumbar radiculopathy(7.32%, 12.90%, 0.53, [0.29;0.97], 0.048599),Metabolic syndrome X(2.07%, 5.65%, 0.35, [0.14;0.89], 0.030659),Onychomycosis due to dermatophyte(8.98%, 15.32%, 0.55, [0.31;0.95], 0.034518),Pleural effusion(3.04%, 8.87%, 0.32, [0.15;0.68], 0.004685),Pneumothorax(0.69%, 4.84%, 0.14, [0.04;0.46], 0.00215),Pulmonary hypertension(1.66%, 5.65%, 0.28, [0.11;0.73], 0.013257),Steatosis of liver(5.80%, 1.61%, 3.76, [0.9;15.72], 0.04968)	NA	NA	NA
chr7:26176478	chr7-26176478-allele324340-114	INS	113	NA	0.01059001512859304,0.06195965417867435,0.031746031746031744,0.07654075546719682,0.023517382413087935	0.0179923	HNRNPA2B1(1.0, 0.108),NFE2L3(3.1674e-10, 1.802)	HNRNPA2B1(1.0, 0.108)	NA	NA	NA	NA	NA	NA	NA	No	NA	HPRC,HGSVC,1KG-ONT	No	NA	NA	NA	NA	NA	NA
chr7:26176517	chr7-26176517-allele324344-1	DEL	74	NA	0.10741301059001512,0.008645533141210375,0.007936507936507936,0.0009940357852882703,0.0	0.15838	HNRNPA2B1(1.0, 0.108),NFE2L3(3.1674e-10, 1.802)	HNRNPA2B1(1.0, 0.108)	NA	NA	NA	NA	NA	NA	NA	No	NA	HPRC,HGSVC,1KG-ONT	No	NA	NA	NA	NA	NA	NA
chr7:26176554	chr7-26176554-allele324348-1	DEL	189	NA	0.0,0.0,0.003968253968253968,0.0,0.0	0.000224143	HNRNPA2B1(1.0, 0.108),NFE2L3(3.1674e-10, 1.802)	HNRNPA2B1(1.0, 0.108)	NA	NA	NA	NA	NA	NA	NA	No	NA	HPRC,HGSVC,1KG-ONT	No	NA	NA	NA	NA	NA	NA
chr7:26176591	chr7-26176591-allele324350-77	INS	76	NA	0.0015128593040847202,0.0,0.0,0.0,0.0	0.00234988	HNRNPA2B1(1.0, 0.108),NFE2L3(3.1674e-10, 1.802)	HNRNPA2B1(1.0, 0.108)	NA	NA	NA	NA	NA	NA	NA	No	NA	HPRC,HGSVC,1KG-ONT	No	NA	NA	NA	NA	NA	NA
chr7:26176649	chr7-26176649-allele324355-77	INS	76	NA	0.0007564296520423601,0.0,0.0,0.0,0.0	0.000918741	HNRNPA2B1(1.0, 0.108),NFE2L3(3.1674e-10, 1.802)	HNRNPA2B1(1.0, 0.108)	NA	NA	NA	NA	NA	NA	NA	No	NA	HPRC,HGSVC,1KG-ONT	No	NA	NA	NA	NA	NA	NA
chr7:26176735	chr7-26176735-allele324367-1	DEL	229	NA	0.015128593040847202,0.002881844380403458,0.0,0.002982107355864811,0.002044989775051125	0.01566	HNRNPA2B1(1.0, 0.108),NFE2L3(3.1674e-10, 1.802)	HNRNPA2B1(1.0, 0.108)	NA	NA	NA	NA	NA	NA	NA	No	NA	HPRC,HGSVC,1KG-ONT	No	NA	NA	NA	NA	NA	NA
chr7:26176774	chr7-26176774-allele324376-1	DEL	190	NA	0.006051437216338881,0.001440922190201729,0.0,0.0,0.0	0.00875367	HNRNPA2B1(1.0, 0.108),NFE2L3(3.1674e-10, 1.802)	HNRNPA2B1(1.0, 0.108)	NA	NA	NA	NA	NA	NA	NA	No	NA	HPRC,HGSVC,1KG-ONT	No	NA	NA	NA	NA	NA	NA
chr7:26176780	chr7-26176780-allele324377-1	DEL	113	NA	0.0022692889561270802,0.05763688760806916,0.006944444444444444,0.07952286282306163,0.012269938650306749	0.0219792	HNRNPA2B1(1.0, 0.108),NFE2L3(3.1674e-10, 1.802)	HNRNPA2B1(1.0, 0.108)	NA	NA	NA	NA	NA	NA	NA	No	NA	HPRC,HGSVC,1KG-ONT	No	NA	NA	NA	NA	NA	NA
chr7:26176788	chr7-26176788-allele324378-1	DEL	384	NA	0.00832072617246596,0.01440922190201729,0.002976190476190476,0.011928429423459244,0.03783231083844581	0.00199195	HNRNPA2B1(1.0, 0.108),NFE2L3(3.1674e-10, 1.802)	HNRNPA2B1(1.0, 0.108)	NA	NA	NA	NA	NA	NA	NA	No	NA	HPRC,HGSVC,1KG-ONT	No	NA	NA	NA	NA	NA	NA
chr7:26176845	chr7-26176845-allele324382-267	INS	266	NA	0.012859304084720122,0.002881844380403458,0.0,0.0,0.0	0.0193295	HNRNPA2B1(1.0, 0.108),NFE2L3(3.1674e-10, 1.802)	HNRNPA2B1(1.0, 0.108)	NA	NA	NA	NA	NA	NA	NA	No	NA	HGSVC,1KG-ONT	No	NA	NA	NA	NA	NA	NA
chr7:26176845	chr7-26176845-allele324383-117	INS	116	NA	0.0015128593040847202,0.0,0.0,0.0,0.0	0.00234988	HNRNPA2B1(1.0, 0.108),NFE2L3(3.1674e-10, 1.802)	HNRNPA2B1(1.0, 0.108)	NA	NA	NA	NA	NA	NA	NA	No	NA	HPRC,HGSVC,1KG-ONT	No	NA	NA	NA	NA	NA	NA
chr7:26176883	chr7-26176883-allele324396-1	DEL	78	NA	0.0,0.005763688760806916,0.0,0.0,0.0	0.000224143	HNRNPA2B1(1.0, 0.108),NFE2L3(3.1674e-10, 1.802)	HNRNPA2B1(1.0, 0.108)	NA	NA	NA	NA	NA	NA	NA	No	NA	HPRC,HGSVC,1KG-ONT	No	NA	NA	NA	NA	NA	NA
chr7:26176888	chr7-26176888-allele324401-1	DEL	116	NA	0.09909228441754916,0.14985590778097982,0.10416666666666667,0.27137176938369784,0.25869120654396727	0.0339285	HNRNPA2B1(1.0, 0.108),NFE2L3(3.1674e-10, 1.802)	HNRNPA2B1(1.0, 0.108)	NA	NA	NA	NA	NA	NA	NA	No	NA	HPRC,HGSVC,1KG-ONT	No	NA	NA	NA	NA	NA	NA
chr7:26176964	chr7-26176964-allele324423-152	INS	151	NA	0.0264750378214826,0.025936599423631124,0.07242063492063493,0.0,0.005112474437627812	NA	HNRNPA2B1(1.0, 0.108),NFE2L3(3.1674e-10, 1.802)	HNRNPA2B1(1.0, 0.108)	NA	NA	NA	NA	NA	NA	NA	No	NA	HPRC,HGSVC,1KG-ONT	No	NA	NA	NA	NA	NA	NA
chr7:26176964	chr7-26176964-allele324422-113	INS	112	NA	0.1043872919818457,0.008645533141210375,0.007936507936507936,0.0009940357852882703,0.006134969325153374	0.144014	HNRNPA2B1(1.0, 0.108),NFE2L3(3.1674e-10, 1.802)	HNRNPA2B1(1.0, 0.108)	NA	NA	NA	NA	NA	NA	NA	No	NA	HPRC,HGSVC,1KG-ONT	No	NA	NA	NA	NA	NA	NA
chr7:26176964	chr7-26176964-allele324424-189	INS	188	NA	0.01059001512859304,0.023054755043227664,0.010912698412698412,0.0,0.0010224948875255625	NA	HNRNPA2B1(1.0, 0.108),NFE2L3(3.1674e-10, 1.802)	HNRNPA2B1(1.0, 0.108)	NA	NA	NA	NA	NA	NA	NA	No	NA	HGSVC,1KG-ONT	No	NA	NA	NA	NA	NA	NA
chr7:26176964	chr7-26176964-allele324421-76	INS	75	NA	0.0045385779122541605,0.0,0.0,0.0,0.0	0.00805514	HNRNPA2B1(1.0, 0.108),NFE2L3(3.1674e-10, 1.802)	HNRNPA2B1(1.0, 0.108)	NA	NA	NA	NA	NA	NA	NA	No	NA	HPRC,HGSVC,1KG-ONT	No	NA	NA	NA	NA	NA	NA
chr7:26176968	chr7-26176968-allele324427-1	DEL	153	NA	0.0,0.0,0.0,0.0009940357852882703,0.0	NA	HNRNPA2B1(1.0, 0.108),NFE2L3(3.1674e-10, 1.802)	HNRNPA2B1(1.0, 0.108)	NA	NA	NA	NA	NA	NA	NA	No	NA	HPRC,HGSVC,1KG-ONT	No	NA	NA	NA	NA	NA	NA
chr7:26177004	chr7-26177004-allele324434-266	INS	265	NA	0.0007564296520423601,0.0,0.0,0.0,0.0	0.000918741	HNRNPA2B1(1.0, 0.108),NFE2L3(3.1674e-10, 1.802)	HNRNPA2B1(1.0, 0.108)	NA	NA	NA	NA	NA	NA	NA	No	NA	HGSVC,1KG-ONT	No	NA	NA	NA	NA	NA	NA
chr7:26177004	chr7-26177004-allele324435-114	INS	113	NA	0.0,0.004322766570605188,0.0,0.0,0.0	3.94758e-05	HNRNPA2B1(1.0, 0.108),NFE2L3(3.1674e-10, 1.802)	HNRNPA2B1(1.0, 0.108)	NA	NA	NA	NA	NA	NA	NA	No	NA	HPRC,HGSVC,1KG-ONT	No	NA	NA	NA	NA	NA	NA
chr7:26177004	chr7-26177004-allele324432-227	INS	226	NA	0.0045385779122541605,0.0,0.0,0.0,0.0010224948875255625	0.00598883	HNRNPA2B1(1.0, 0.108),NFE2L3(3.1674e-10, 1.802)	HNRNPA2B1(1.0, 0.108)	NA	NA	NA	NA	NA	NA	NA	No	NA	1KG-ONT	No	NA	NA	NA	NA	NA	NA
chr7:26182475	chr7-26182475-allele324477-65	INS	64	NA	0.07715582450832073,0.007204610951008645,0.0,0.0009940357852882703,0.0	0.124444	HNRNPA2B1(1.0, 0.108),NFE2L3(3.1674e-10, 1.802)	HNRNPA2B1(1.0, 0.108)	NA	NA	NA	NA	NA	NA	NA	No	NA	HPRC,HGSVC,1KG-ONT	Yes	NA	NA	NA	NA	NA	NA
chr7:26182618	chr7-26182618-allele324479-70	INS	69	NA	0.0,0.01585014409221902,0.00992063492063492,0.0,0.0010224948875255625	0.00346003	HNRNPA2B1(1.0, 0.108),NFE2L3(3.1674e-10, 1.802)	HNRNPA2B1(1.0, 0.108)	NA	NA	NA	NA	NA	NA	NA	No	NA	HPRC,HGSVC,1KG-ONT	No	NA	NA	NA	NA	NA	NA
chr7:26183440	chr7-26183440-allele324491-1	DEL	117	NA	0.02042360060514372,0.024495677233429394,0.001984126984126984,0.04473161033797217,0.011247443762781187	NA	HNRNPA2B1(1.0, 0.108),NFE2L3(3.1674e-10, 1.802)	HNRNPA2B1(1.0, 0.108)	NA	NA	NA	NA	NA	NA	NA	No	NA	HPRC,HGSVC,1KG-ONT	Yes	NA	NA	NA	NA	NA	NA
chr7:26262114	chr7-26262114-allele325260-1	DEL	127	NA	0.10741301059001512,0.040345821325648415,0.016865079365079364,0.02584493041749503,0.06748466257668712	0.0450986	NA	NA	NA	NA	NA	NA	NA	NA	NA	No	NA	HPRC,HGSVC,1KG-ONT	Yes	NA	NA	NA	NA	NA	NA
chr7:26262194	chr7-26262194-allele325261-1	DEL	222	NA	0.030257186081694403,0.004322766570605188,0.0,0.0,0.0	0.0489125	NA	NA	NA	NA	NA	NA	NA	NA	NA	No	NA	HPRC,HGSVC,1KG-ONT	Yes	NA	NA	NA	NA	NA	NA
chr7:26262315	chr7-26262315-allele325268-79	INS	78	NA	0.3698940998487141,0.13544668587896252,0.28174603174603174,0.05765407554671968,0.14621676891615543	0.124221	NA	NA	NA	NA	NA	NA	NA	NA	NA	No	NA	No	No	NA	NA	NA	NA	NA	NA
chr7:26262318	chr7-26262318-allele325270-1	DEL	95	NA	0.11270801815431165,0.01440922190201729,0.0,0.0,0.0	0.175265	NA	NA	NA	NA	NA	NA	NA	NA	NA	No	NA	HPRC,HGSVC,1KG-ONT	No	NA	NA	NA	NA	NA	NA
chr7:26265831	chr7-26265831-allele325306-1	DEL	2694	NA	0.046142208774583963,0.004322766570605188,0.0,0.0,0.0	0.0771225	NA	NA	NA	NA	NA	NA	NA	NA	NA	No	NA	HGSVC,1KG-ONT	Yes	NA	NA	NA	NA	NA	NA
chr7:26283877	chr7-26283877-allele325505-67	INS	66	NA	0.0007564296520423601,0.0,0.0,0.0,0.0	0.000918741	NA	NA	NA	NA	NA	NA	NA	NA	NA	No	NA	HPRC,HGSVC,1KG-ONT	No	NA	NA	NA	NA	NA	NA
chr7:26283877	chr7-26283877-allele325501-67	INS	66	NA	0.029500756429652043,0.004322766570605188,0.0,0.003976143141153081,0.0	0.0403352	NA	NA	NA	NA	NA	NA	NA	NA	NA	No	NA	HPRC,HGSVC,1KG-ONT	No	NA	NA	NA	NA	NA	NA
chr7:26284055	chr7-26284055-allele325520-100	INS	99	NA	0.0022692889561270802,0.008645533141210375,0.0,0.004970178926441352,0.0	NA	NA	NA	NA	NA	NA	NA	NA	NA	NA	No	NA	No	No	NA	NA	NA	NA	NA	NA
chr7:26284083	chr7-26284083-allele325523-68	INS	67	NA	0.0022692889561270802,0.001440922190201729,0.0,0.0,0.0	0.0019853	NA	NA	NA	NA	NA	NA	NA	NA	NA	No	NA	HPRC,HGSVC,1KG-ONT	No	NA	NA	NA	NA	NA	NA
chr7:26291922	chr7-26291922-allele325622-55	INS	54	NA	0.0,0.0,0.0,0.003976143141153081,0.0	0.000224143	SNX10(8.2933e-05, 1.518)	SNX10(8.2933e-05, 1.518)	NA	NA	NA	NA	NA	NA	promoter	No	NA	1KG-ONT	No	NA	NA	NA	NA	NA	NA
chr7:26311855	chr7-26311855-allele325765-344	INS	343	NA	0.09001512859304085,0.02881844380403458,0.028769841269841268,0.010934393638170975,0.1196319018404908	0.0151765	SNX10(8.2933e-05, 1.518)	SNX10(8.2933e-05, 1.518)	NA	NA	NA	NA	NA	NA	NA	No	NA	HPRC,HGSVC,1KG-ONT	Yes	NA	NA	NA	NA	NA	NA
chr7:26311866	chr7-26311866-allele325767-325	INS	324	NA	0.012102874432677761,0.002881844380403458,0.000992063492063492,0.0,0.0	0.0161887	SNX10(8.2933e-05, 1.518)	SNX10(8.2933e-05, 1.518)	NA	NA	NA	NA	NA	NA	NA	No	NA	HPRC,HGSVC,1KG-ONT	Yes	NA	NA	NA	NA	NA	NA
chr7:26311866	chr7-26311866-allele325766-326	INS	325	NA	0.0907715582450832,0.008645533141210375,0.017857142857142856,0.0,0.015337423312883436	0.0978379	SNX10(8.2933e-05, 1.518)	SNX10(8.2933e-05, 1.518)	NA	NA	NA	NA	NA	NA	NA	No	NA	HPRC,HGSVC,1KG-ONT	Yes	NA	NA	NA	NA	NA	NA
chr7:26325306	chr7-26325306-allele325874-51	INS	50	NA	0.0030257186081694403,0.002881844380403458,0.0,0.004970178926441352,0.0	NA	SNX10(8.2933e-05, 1.518)	SNX10(8.2933e-05, 1.518)	NA	NA	NA	NA	NA	NA	NA	No	NA	HGSVC	No	NA	NA	NA	NA	NA	NA
chr7:26469640	chr7-26469640-allele326963-1	DEL	258	NA	0.09228441754916793,0.329971181556196,0.30357142857142855,0.24055666003976142,0.28118609406952966	0.0972337	NA	NA	NA	NA	NA	NA	NA	NA	NA	No	NA	HGSVC,1KG-ONT	No	NA	NA	NA	NA	NA	NA
chr7:26469950	chr7-26469950-allele326999-100	INS	99	NA	0.0007564296520423601,0.001440922190201729,0.0,0.0,0.0	NA	NA	NA	NA	NA	NA	NA	NA	NA	NA	No	NA	HPRC,HGSVC,1KG-ONT	Yes	NA	NA	NA	NA	NA	NA
chr7:26469954	chr7-26469954-allele327003-94	INS	93	NA	0.0007564296520423601,0.0,0.0,0.0,0.0	0.000918741	NA	NA	NA	NA	NA	NA	NA	NA	NA	No	NA	HPRC,HGSVC,1KG-ONT	Yes	NA	NA	NA	NA	NA	NA
chr7:26469976	chr7-26469976-allele327045-94	INS	93	NA	0.006051437216338881,0.001440922190201729,0.0,0.0,0.0	0.00875367	NA	NA	NA	NA	NA	NA	NA	NA	NA	No	NA	HPRC,HGSVC,1KG-ONT	Yes	NA	NA	NA	NA	NA	NA
chr7:26469976	chr7-26469976-allele327049-76	INS	75	NA	0.007564296520423601,0.0,0.0,0.0,0.0	0.0137297	NA	NA	NA	NA	NA	NA	NA	NA	NA	No	NA	HPRC,HGSVC	Yes	NA	NA	NA	NA	NA	NA
chr7:26469976	chr7-26469976-allele327048-137	INS	136	NA	0.00680786686838124,0.001440922190201729,0.0,0.0,0.0	0.0100437	NA	NA	NA	NA	NA	NA	NA	NA	NA	No	NA	HPRC,HGSVC,1KG-ONT	Yes	NA	NA	NA	NA	NA	NA
chr7:26469976	chr7-26469976-allele327024-63	INS	62	NA	0.02118003025718608,0.023054755043227664,0.008928571428571428,0.048707753479125246,0.034764826175869123	0.000716886	NA	NA	NA	NA	NA	NA	NA	NA	NA	No	NA	HPRC,HGSVC	Yes	NA	NA	NA	NA	NA	NA
chr7:26469976	chr7-26469976-allele327029-55	INS	54	NA	0.0,0.0,0.000992063492063492,0.0,0.0	NA	NA	NA	NA	NA	NA	NA	NA	NA	NA	No	NA	HPRC,HGSVC	Yes	NA	NA	NA	NA	NA	NA
chr7:26469976	chr7-26469976-allele327050-106	INS	105	NA	0.0007564296520423601,0.0,0.0,0.0,0.0	0.000918741	NA	NA	NA	NA	NA	NA	NA	NA	NA	No	NA	HPRC,HGSVC,1KG-ONT	Yes	NA	NA	NA	NA	NA	NA
chr7:26469976	chr7-26469976-allele327057-92	INS	91	NA	0.0007564296520423601,0.0,0.0,0.0,0.0	0.000918741	NA	NA	NA	NA	NA	NA	NA	NA	NA	No	NA	HPRC,HGSVC,1KG-ONT	Yes	NA	NA	NA	NA	NA	NA
chr7:26469976	chr7-26469976-allele327038-67	INS	66	NA	0.006051437216338881,0.001440922190201729,0.000992063492063492,0.002982107355864811,0.005112474437627812	0.00104337	NA	NA	NA	NA	NA	NA	NA	NA	NA	No	NA	HPRC,HGSVC	Yes	NA	NA	NA	NA	NA	NA
chr7:26469976	chr7-26469976-allele327039-65	INS	64	NA	0.018154311649016642,0.007204610951008645,0.000992063492063492,0.007952286282306162,0.006134969325153374	0.0087469	NA	NA	NA	NA	NA	NA	NA	NA	NA	No	NA	HPRC,HGSVC	Yes	NA	NA	NA	NA	NA	NA
chr7:26469976	chr7-26469976-allele327028-53	INS	52	NA	0.029500756429652043,0.001440922190201729,0.001984126984126984,0.012922465208747515,0.002044989775051125	0.0259523	NA	NA	NA	NA	NA	NA	NA	NA	NA	No	NA	HPRC,HGSVC	Yes	NA	NA	NA	NA	NA	NA
chr7:26469976	chr7-26469976-allele327032-100	INS	99	NA	0.012859304084720122,0.001440922190201729,0.0,0.0019880715705765406,0.0	0.0175398	NA	NA	NA	NA	NA	NA	NA	NA	NA	No	NA	HPRC,HGSVC,1KG-ONT	Yes	NA	NA	NA	NA	NA	NA
chr7:26469976	chr7-26469976-allele327033-81	INS	80	NA	0.0007564296520423601,0.004322766570605188,0.001984126984126984,0.003976143141153081,0.003067484662576687	0.000693256	NA	NA	NA	NA	NA	NA	NA	NA	NA	No	NA	HPRC,HGSVC,1KG-ONT	Yes	NA	NA	NA	NA	NA	NA
chr7:26469976	chr7-26469976-allele327035-73	INS	72	NA	0.0030257186081694403,0.001440922190201729,0.003968253968253968,0.0,0.014314928425357873	NA	NA	NA	NA	NA	NA	NA	NA	NA	NA	No	NA	HPRC,HGSVC	Yes	NA	NA	NA	NA	NA	NA
chr7:26469976	chr7-26469976-allele327023-55	INS	54	NA	0.0264750378214826,0.004322766570605188,0.0,0.0009940357852882703,0.0	0.0401999	NA	NA	NA	NA	NA	NA	NA	NA	NA	No	NA	HPRC,HGSVC	Yes	NA	NA	NA	NA	NA	NA
chr7:26469976	chr7-26469976-allele327054-61	INS	60	NA	0.0007564296520423601,0.0,0.0,0.0019880715705765406,0.0	NA	NA	NA	NA	NA	NA	NA	NA	NA	NA	No	NA	HPRC,HGSVC	Yes	NA	NA	NA	NA	NA	NA
chr7:26469976	chr7-26469976-allele327030-51	INS	50	NA	0.024962178517397883,0.004322766570605188,0.005952380952380952,0.002982107355864811,0.0010224948875255625	0.0243482	NA	NA	NA	NA	NA	NA	NA	NA	NA	No	NA	HPRC,HGSVC	Yes	NA	NA	NA	NA	NA	NA
chr7:26469976	chr7-26469976-allele327044-57	INS	56	NA	0.0015128593040847202,0.0,0.0,0.0,0.0	0.00234988	NA	NA	NA	NA	NA	NA	NA	NA	NA	No	NA	HPRC,HGSVC	Yes	NA	NA	NA	NA	NA	NA
chr7:26469976	chr7-26469976-allele327027-59	INS	58	NA	0.018154311649016642,0.01729106628242075,0.0,0.03479125248508946,0.016359918200409	NA	NA	NA	NA	NA	NA	NA	NA	NA	NA	No	NA	HPRC,HGSVC	Yes	NA	NA	NA	NA	NA	NA
chr7:26469976	chr7-26469976-allele327042-87	INS	86	NA	0.01739788199697428,0.0,0.0,0.0,0.0	0.0319633	NA	NA	NA	NA	NA	NA	NA	NA	NA	No	NA	HPRC,HGSVC,1KG-ONT	Yes	NA	NA	NA	NA	NA	NA
chr7:26469976	chr7-26469976-allele327034-69	INS	68	NA	0.0007564296520423601,0.001440922190201729,0.0,0.0,0.002044989775051125	NA	NA	NA	NA	NA	NA	NA	NA	NA	NA	No	NA	HPRC,HGSVC	Yes	NA	NA	NA	NA	NA	NA
chr7:26469976	chr7-26469976-allele327051-55	INS	54	NA	0.00680786686838124,0.0,0.0,0.0,0.002044989775051125	0.00840062	NA	NA	NA	NA	NA	NA	NA	NA	NA	No	NA	HPRC,HGSVC	Yes	NA	NA	NA	NA	NA	NA
chr7:26469976	chr7-26469976-allele327031-94	INS	93	NA	0.0794251134644478,0.010086455331412104,0.041666666666666664,0.007952286282306162,0.011247443762781187	0.053394	NA	NA	NA	NA	NA	NA	NA	NA	NA	No	NA	HPRC,HGSVC,1KG-ONT	Yes	NA	NA	NA	NA	NA	NA
chr7:26469976	chr7-26469976-allele327025-57	INS	56	NA	0.0453857791225416,0.005763688760806916,0.00496031746031746,0.012922465208747515,0.014314928425357873	0.0325587	NA	NA	NA	NA	NA	NA	NA	NA	NA	No	NA	HPRC,HGSVC	Yes	NA	NA	NA	NA	NA	NA
chr7:26469976	chr7-26469976-allele327026-51	INS	50	NA	0.01588502269288956,0.005763688760806916,0.0,0.0,0.0	0.0212615	NA	NA	NA	NA	NA	NA	NA	NA	NA	No	NA	HPRC,HGSVC	Yes	NA	NA	NA	NA	NA	NA
chr7:26469976	chr7-26469976-allele327043-118	INS	117	NA	0.05446293494704992,0.01729106628242075,0.0,0.0009940357852882703,0.0	0.0737764	NA	NA	NA	NA	NA	NA	NA	NA	NA	No	NA	HPRC,HGSVC,1KG-ONT	Yes	NA	NA	NA	NA	NA	NA
chr7:26469976	chr7-26469976-allele327021-88	INS	87	NA	0.05370650529500756,0.04178674351585014,0.03571428571428571,0.1073558648111332,0.02965235173824131	NA	NA	NA	NA	NA	NA	NA	NA	NA	NA	No	NA	HPRC,HGSVC,1KG-ONT	Yes	NA	NA	NA	NA	NA	NA
chr7:26469976	chr7-26469976-allele327046-81	INS	80	NA	0.00680786686838124,0.0,0.0,0.0,0.0	0.0123139	NA	NA	NA	NA	NA	NA	NA	NA	NA	No	NA	HPRC,HGSVC,1KG-ONT	Yes	NA	NA	NA	NA	NA	NA
chr7:26469976	chr7-26469976-allele327036-99	INS	98	NA	0.0015128593040847202,0.0,0.0,0.0,0.0	0.00234988	NA	NA	NA	NA	NA	NA	NA	NA	NA	No	NA	HPRC,HGSVC,1KG-ONT	Yes	NA	NA	NA	NA	NA	NA
chr7:26469976	chr7-26469976-allele327022-61	INS	60	NA	0.03555219364599092,0.002881844380403458,0.0,0.0019880715705765406,0.002044989775051125	0.0526839	NA	NA	NA	NA	NA	NA	NA	NA	NA	No	NA	HPRC,HGSVC	Yes	NA	NA	NA	NA	NA	NA
chr7:26469976	chr7-26469976-allele327040-67	INS	66	NA	0.0022692889561270802,0.001440922190201729,0.001984126984126984,0.006958250497017893,0.003067484662576687	NA	NA	NA	NA	NA	NA	NA	NA	NA	NA	No	NA	HPRC,HGSVC	Yes	NA	NA	NA	NA	NA	NA
chr7:26469976	chr7-26469976-allele327047-112	INS	111	NA	0.009833585476550681,0.004322766570605188,0.0,0.0,0.0	0.0121717	NA	NA	NA	NA	NA	NA	NA	NA	NA	No	NA	HPRC,HGSVC,1KG-ONT	Yes	NA	NA	NA	NA	NA	NA
chr7:26469984	chr7-26469984-allele327083-74	INS	73	NA	0.0022692889561270802,0.0,0.0,0.0,0.0	0.00377908	NA	NA	NA	NA	NA	NA	NA	NA	NA	No	NA	HPRC,HGSVC	Yes	NA	NA	NA	NA	NA	NA
chr7:26469984	chr7-26469984-allele327086-70	INS	69	NA	0.0015128593040847202,0.0,0.0,0.0,0.0	0.00234988	NA	NA	NA	NA	NA	NA	NA	NA	NA	No	NA	HPRC,HGSVC	Yes	NA	NA	NA	NA	NA	NA
chr7:26469985	chr7-26469985-allele327090-69	INS	68	NA	0.01739788199697428,0.004322766570605188,0.19444444444444445,0.008946322067594433,0.07259713701431493	0.0289366	NA	NA	NA	NA	NA	NA	NA	NA	NA	No	NA	HPRC,HGSVC	Yes	NA	NA	NA	NA	NA	NA
chr7:26527576	chr7-26527576-allele327602-67	INS	66	NA	0.00680786686838124,0.0,0.010912698412698412,0.0,0.0	0.00127337	NA	NA	NA	NA	NA	NA	NA	NA	NA	No	NA	HPRC,1KG-ONT	Yes	NA	NA	NA	NA	NA	NA
chr7:26548604	chr7-26548604-allele327825-1	DEL	111	NA	0.0015128593040847202,0.0,0.0,0.0,0.0	0.00234988	NA	NA	NA	NA	NA	NA	NA	NA	NA	No	NA	No	Yes	NA	NA	NA	NA	NA	NA
chr7:26552808	chr7-26552808-allele327885-63	INS	62	NA	0.0045385779122541605,0.0,0.0,0.0,0.0	0.00805514	NA	NA	NA	NA	NA	NA	NA	NA	NA	No	NA	HPRC,HGSVC,1KG-ONT	Yes	NA	NA	NA	NA	NA	NA
chr7:26552810	chr7-26552810-allele327888-61	INS	60	NA	0.12102874432677761,0.012968299711815562,0.0,0.0009940357852882703,0.0010224948875255625	0.186686	NA	NA	NA	NA	NA	NA	NA	NA	NA	No	NA	HPRC,HGSVC,1KG-ONT	Yes	NA	NA	NA	NA	NA	NA
chr7:26578694	chr7-26578694-allele328184-1	DEL	73	NA	0.0007564296520423601,0.0,0.0,0.0,0.0	0.000918741	NA	NA	NA	NA	NA	NA	NA	NA	NA	No	NA	HPRC,1KG-ONT	No	NA	NA	NA	NA	NA	NA
chr7:26578694	chr7-26578694-allele328185-1	DEL	78	NA	0.00529500756429652,0.0,0.0,0.0,0.0	0.00947665	NA	NA	NA	NA	NA	NA	NA	NA	NA	No	NA	HPRC,1KG-ONT	No	NA	NA	NA	NA	NA	NA
chr7:26578698	chr7-26578698-allele328197-1	DEL	68	NA	0.0030257186081694403,0.001440922190201729,0.0,0.0,0.0	0.00328379	NA	NA	NA	NA	NA	NA	NA	NA	NA	No	NA	HPRC,1KG-ONT	No	NA	NA	NA	NA	NA	NA
chr7:26578703	chr7-26578703-allele328198-1	DEL	63	NA	0.01059001512859304,0.0,0.0,0.0,0.0	0.0193739	NA	NA	NA	NA	NA	NA	NA	NA	NA	No	NA	HPRC,1KG-ONT	No	NA	NA	NA	NA	NA	NA
chr7:26578708	chr7-26578708-allele328199-1	DEL	58	NA	0.0007564296520423601,0.0,0.0,0.0,0.0	0.000918741	NA	NA	NA	NA	NA	NA	NA	NA	NA	No	NA	HPRC,1KG-ONT	No	NA	NA	NA	NA	NA	NA
chr7:26611293	chr7-26611293-allele328588-141	INS	140	NA	0.0007564296520423601,0.0,0.013888888888888888,0.0,0.0010224948875255625	0.00114578	NA	NA	NA	NA	NA	NA	NA	NA	NA	No	NA	No	Yes	NA	NA	NA	NA	NA	NA
chr7:26619864	chr7-26619864-allele328726-1	DEL	143	NA	0.006051437216338881,0.0,0.0,0.0,0.0	0.0108963	NA	NA	NA	NA	NA	NA	NA	NA	NA	No	NA	1KG-ONT	Yes	NA	NA	NA	NA	NA	NA
chr7:26641674	chr7-26641674-allele328960-1	DEL	81	NA	0.170196671709531,0.011527377521613832,0.012896825396825396,0.002982107355864811,0.0	0.241264	NA	NA	NA	NA	NA	NA	NA	NA	NA	No	NA	HPRC,HGSVC,1KG-ONT	No	NA	NA	NA	NA	NA	NA
chr7:26641683	chr7-26641683-allele328962-1	DEL	95	NA	0.019667170953101363,0.001440922190201729,0.003968253968253968,0.0019880715705765406,0.0	0.0232725	NA	NA	NA	NA	NA	NA	NA	NA	NA	No	NA	HPRC,HGSVC,1KG-ONT	No	NA	NA	NA	NA	NA	NA
chr7:26641690	chr7-26641690-allele328963-1	DEL	76	NA	0.0022692889561270802,0.0,0.0,0.0,0.0	0.00377908	NA	NA	NA	NA	NA	NA	NA	NA	NA	No	NA	HPRC,HGSVC,1KG-ONT	No	NA	NA	NA	NA	NA	NA
chr7:26641696	chr7-26641696-allele328964-1	DEL	82	0.901407	0.44780635400907715,0.19740634005763688,0.2986111111111111,0.2504970178926441,0.18813905930470348	0.100148	NA	NA	NA	NA	NA	NA	NA	NA	NA	No	NA	HPRC,HGSVC,1KG-ONT	No	ENSG00000233429.9(0.0013935186300004013)	NA	NA	NA	NA	NA
chr7:26641717	chr7-26641717-allele328966-1	DEL	68	NA	0.0045385779122541605,0.001440922190201729,0.0,0.0,0.005112474437627812	0.00125867	NA	NA	NA	NA	NA	NA	NA	NA	NA	No	NA	HPRC,HGSVC,1KG-ONT	No	NA	NA	NA	NA	NA	NA
chr7:26641724	chr7-26641724-allele328967-1	DEL	54	NA	0.08623298033282904,0.007204610951008645,0.000992063492063492,0.009940357852882704,0.0	0.122231	NA	NA	NA	NA	NA	NA	NA	NA	NA	No	NA	HPRC,HGSVC	No	NA	NA	NA	NA	NA	NA
chr7:26641750	chr7-26641750-allele328974-100	INS	99	NA	0.00680786686838124,0.0,0.0,0.0,0.0	0.0123139	NA	NA	NA	NA	NA	NA	NA	NA	NA	No	NA	HPRC,HGSVC	No	NA	NA	NA	NA	NA	NA
chr7:26641768	chr7-26641768-allele328985-210	INS	209	NA	0.00680786686838124,0.008645533141210375,0.0,0.0,0.0	0.00397144	NA	NA	NA	NA	NA	NA	NA	NA	NA	No	NA	HPRC,HGSVC,1KG-ONT	No	NA	NA	NA	NA	NA	NA
chr7:26641768	chr7-26641768-allele328983-152	INS	151	NA	0.018154311649016642,0.004322766570605188,0.0,0.0,0.0	0.027076	NA	NA	NA	NA	NA	NA	NA	NA	NA	No	NA	HPRC,HGSVC,1KG-ONT	No	NA	NA	NA	NA	NA	NA
chr7:26641768	chr7-26641768-allele328984-180	INS	179	NA	0.0007564296520423601,0.001440922190201729,0.0,0.0,0.0	NA	NA	NA	NA	NA	NA	NA	NA	NA	NA	No	NA	HPRC,HGSVC,1KG-ONT	No	NA	NA	NA	NA	NA	NA
chr7:26641781	chr7-26641781-allele328993-152	INS	151	NA	0.0015128593040847202,0.0,0.0,0.0,0.0	0.00234988	NA	NA	NA	NA	NA	NA	NA	NA	NA	No	NA	HPRC,HGSVC,1KG-ONT	No	NA	NA	NA	NA	NA	NA
chr7:26641781	chr7-26641781-allele328991-264	INS	263	NA	0.0030257186081694403,0.001440922190201729,0.0,0.0,0.0	0.00328379	NA	NA	NA	NA	NA	NA	NA	NA	NA	No	NA	HPRC,HGSVC	No	NA	NA	NA	NA	NA	NA
chr7:26641781	chr7-26641781-allele328990-165	INS	164	NA	0.0007564296520423601,0.0,0.0,0.0,0.0	0.000918741	NA	NA	NA	NA	NA	NA	NA	NA	NA	No	NA	HPRC,HGSVC,1KG-ONT	No	NA	NA	NA	NA	NA	NA
chr7:26644159	chr7-26644159-allele329060-328	INS	327	NA	0.05143721633888049,0.004322766570605188,0.0,0.005964214711729622,0.002044989775051125	0.0717801	NA	NA	NA	NA	NA	NA	NA	NA	NA	No	NA	HPRC,HGSVC,1KG-ONT	Yes	NA	NA	NA	NA	NA	NA
chr7:26715357	chr7-26715357-allele329572-320	INS	319	NA	0.0007564296520423601,0.0,0.0,0.0,0.0	0.000918741	SKAP2(0.056312, 1.507)	NA	NA	NA	NA	NA	NA	NA	NA	No	NA	HPRC,HGSVC,1KG-ONT	Yes	NA	NA	NA	NA	NA	NA
chr7:26715357	chr7-26715357-allele329570-319	INS	318	NA	0.13161875945537066,0.010086455331412104,0.0,0.0009940357852882703,0.00408997955010225	0.201549	SKAP2(0.056312, 1.507)	NA	NA	NA	NA	NA	NA	NA	NA	No	NA	HPRC,HGSVC,1KG-ONT	Yes	NA	NA	NA	NA	NA	NA
chr7:26715357	chr7-26715357-allele329571-318	INS	317	NA	0.0007564296520423601,0.0,0.016865079365079364,0.0,0.0	0.00139027	SKAP2(0.056312, 1.507)	NA	NA	NA	NA	NA	NA	NA	NA	No	NA	HPRC,HGSVC,1KG-ONT	Yes	NA	NA	NA	NA	NA	NA
chr7:26724037	chr7-26724037-allele329647-330	INS	329	NA	0.06278366111951589,0.007204610951008645,0.0,0.0,0.0	0.10202	SKAP2(0.056312, 1.507)	NA	NA	NA	NA	NA	NA	NA	NA	No	NA	HPRC,HGSVC,1KG-ONT	Yes	NA	NA	NA	NA	NA	NA
chr7:26755286	chr7-26755286-allele329930-2025	INS	2024	NA	0.1875945537065053,0.021613832853025938,0.002976190476190476,0.0009940357852882703,0.005112474437627812	0.266726	SKAP2(0.056312, 1.507)	NA	NA	NA	NA	NA	NA	NA	NA	No	NA	HPRC,HGSVC,1KG-ONT	Yes	NA	NA	NA	NA	NA	NA
chr7:26837787	chr7-26837787-allele330639-1	DEL	50	NA	0.0015128593040847202,0.06051873198847262,0.30456349206349204,0.042743538767395624,0.081799591002045	0.0878871	SKAP2(0.056312, 1.507)	NA	NA	NA	NA	NA	NA	NA	NA	No	NA	HPRC,HGSVC,1KG-ONT	No	NA	NA	NA	NA	NA	NA
chr7:26860851	chr7-26860851-allele330818-94	INS	93	NA	0.9099848714069592,0.8371757925072046,0.8561507936507936,0.8459244532803181,0.843558282208589	0.0163022	SKAP2(0.056312, 1.507)	NA	NA	NA	NA	NA	NA	NA	NA	No	NA	HPRC,HGSVC,1KG-ONT	Yes	NA	NA	NA	NA	NA	NA
chr7:26860851	chr7-26860851-allele330820-94	INS	93	NA	0.0,0.0,0.0,0.0009940357852882703,0.0	NA	SKAP2(0.056312, 1.507)	NA	NA	NA	NA	NA	NA	NA	NA	No	NA	HPRC,HGSVC,1KG-ONT	Yes	NA	NA	NA	NA	NA	NA
chr7:26860859	chr7-26860859-allele330821-99	INS	98	NA	0.8577912254160364,0.9452449567723343,0.9910714285714286,0.952286282306163,0.9591002044989775	0.0870219	SKAP2(0.056312, 1.507)	NA	NA	NA	NA	NA	NA	NA	NA	No	NA	HPRC,HGSVC,1KG-ONT	Yes	NA	NA	NA	NA	NA	NA
chr7:26867616	chr7-26867616-allele330940-55	INS	54	NA	0.0,0.0,0.0,0.008946322067594433,0.0	0.0010336	SKAP2(0.056312, 1.507)	NA	NA	NA	NA	NA	NA	NA	NA	No	NA	No	No	NA	NA	NA	NA	NA	NA
chr7:26955663	chr7-26955663-allele331321-56	INS	55	NA	0.0022692889561270802,0.011527377521613832,0.002976190476190476,0.007952286282306162,0.002044989775051125	0.00067711	SKAP2(0.056312, 1.507)	NA	NA	NA	NA	NA	NA	NA	NA	No	NA	HPRC,HGSVC,1KG-ONT	No	NA	NA	NA	NA	NA	NA
chr7:26955663	chr7-26955663-allele331322-61	INS	60	NA	0.0,0.011527377521613832,0.031746031746031744,0.020874751491053677,0.02556237218813906	0.0154649	SKAP2(0.056312, 1.507)	NA	NA	NA	NA	NA	NA	NA	NA	No	NA	HPRC,HGSVC,1KG-ONT	No	NA	NA	NA	NA	NA	NA
chr7:26955663	chr7-26955663-allele331320-51	INS	50	NA	0.0030257186081694403,0.005763688760806916,0.000992063492063492,0.0019880715705765406,0.007157464212678937	NA	SKAP2(0.056312, 1.507)	NA	NA	NA	NA	NA	NA	NA	NA	No	NA	HPRC,HGSVC,1KG-ONT	No	NA	NA	NA	NA	NA	NA
chr7:26955663	chr7-26955663-allele331324-71	INS	70	NA	0.0,0.018731988472622477,0.0,0.005964214711729622,0.005112474437627812	0.00392424	SKAP2(0.056312, 1.507)	NA	NA	NA	NA	NA	NA	NA	NA	No	NA	HPRC,HGSVC,1KG-ONT	No	NA	NA	NA	NA	NA	NA
chr7:26955663	chr7-26955663-allele331326-81	INS	80	NA	0.0,0.01729106628242075,0.012896825396825396,0.012922465208747515,0.03578732106339468	0.0130159	SKAP2(0.056312, 1.507)	NA	NA	NA	NA	NA	NA	NA	NA	No	NA	HPRC,HGSVC,1KG-ONT	No	NA	NA	NA	NA	NA	NA
chr7:26955663	chr7-26955663-allele331323-66	INS	65	NA	0.0007564296520423601,0.020172910662824207,0.002976190476190476,0.03479125248508946,0.007157464212678937	0.00914419	SKAP2(0.056312, 1.507)	NA	NA	NA	NA	NA	NA	NA	NA	No	NA	HPRC,HGSVC,1KG-ONT	No	NA	NA	NA	NA	NA	NA
chr7:26955663	chr7-26955663-allele331325-76	INS	75	NA	0.0,0.001440922190201729,0.0,0.02286282306163022,0.005112474437627812	0.00485128	SKAP2(0.056312, 1.507)	NA	NA	NA	NA	NA	NA	NA	NA	No	NA	HPRC,HGSVC,1KG-ONT	No	NA	NA	NA	NA	NA	NA
chr7:26955663	chr7-26955663-allele331328-86	INS	85	NA	0.0007564296520423601,0.0,0.0,0.0019880715705765406,0.002044989775051125	NA	SKAP2(0.056312, 1.507)	NA	NA	NA	NA	NA	NA	NA	NA	No	NA	HPRC,HGSVC,1KG-ONT	No	NA	NA	NA	NA	NA	NA
chr7:26955663	chr7-26955663-allele331327-96	INS	95	NA	0.0,0.005763688760806916,0.0,0.0009940357852882703,0.007157464212678937	0.00170264	SKAP2(0.056312, 1.507)	NA	NA	NA	NA	NA	NA	NA	NA	No	NA	HPRC,HGSVC,1KG-ONT	No	NA	NA	NA	NA	NA	NA
chr7:26957554	chr7-26957554-allele331390-105	INS	104	NA	0.0,0.0,0.00496031746031746,0.0,0.0010224948875255625	0.000593574	SKAP2(0.056312, 1.507)	NA	NA	NA	NA	NA	NA	NA	NA	No	NA	HPRC,HGSVC,1KG-ONT	No	NA	NA	NA	NA	NA	NA
chr7:26957554	chr7-26957554-allele331387-51	INS	50	NA	0.00529500756429652,0.005763688760806916,0.060515873015873016,0.0009940357852882703,0.022494887525562373	0.00865939	SKAP2(0.056312, 1.507)	NA	NA	NA	NA	NA	NA	NA	NA	No	NA	HPRC,HGSVC	Yes	NA	NA	NA	NA	NA	NA
chr7:26957579	chr7-26957579-allele331405-58	INS	57	NA	0.00529500756429652,0.0,0.0,0.0,0.0	0.00947665	SKAP2(0.056312, 1.507)	NA	NA	NA	NA	NA	NA	NA	NA	No	NA	HPRC,HGSVC	Yes	NA	NA	NA	NA	NA	NA
chr7:26957579	chr7-26957579-allele331397-58	INS	57	NA	0.047655068078668684,0.002881844380403458,0.000992063492063492,0.0,0.0	0.0797599	SKAP2(0.056312, 1.507)	NA	NA	NA	NA	NA	NA	NA	NA	No	NA	HPRC,HGSVC	Yes	NA	NA	NA	NA	NA	NA
chr7:26957579	chr7-26957579-allele331408-54	INS	53	NA	0.0037821482602118004,0.001440922190201729,0.0,0.0,0.0	0.00462462	SKAP2(0.056312, 1.507)	NA	NA	NA	NA	NA	NA	NA	NA	No	NA	HPRC,HGSVC	Yes	NA	NA	NA	NA	NA	NA
chr7:26957579	chr7-26957579-allele331402-58	INS	57	NA	0.018154311649016642,0.0,0.0,0.0,0.0	0.0333109	SKAP2(0.056312, 1.507)	NA	NA	NA	NA	NA	NA	NA	NA	No	NA	HPRC,HGSVC	Yes	NA	NA	NA	NA	NA	NA
chr7:26957588	chr7-26957588-allele331422-55	INS	54	NA	0.0037821482602118004,0.0,0.0,0.0,0.0	0.00663171	SKAP2(0.056312, 1.507)	NA	NA	NA	NA	NA	NA	NA	NA	No	NA	HPRC,HGSVC	Yes	NA	NA	NA	NA	NA	NA
chr7:26957615	chr7-26957615-allele331428-55	INS	54	NA	0.08018154311649017,0.008645533141210375,0.0,0.0,0.0	0.129483	SKAP2(0.056312, 1.507)	NA	NA	NA	NA	NA	NA	NA	NA	No	NA	HPRC,HGSVC	Yes	NA	NA	NA	NA	NA	NA
chr7:26957615	chr7-26957615-allele331433-82	INS	81	NA	0.0,0.0,0.0,0.0019880715705765406,0.0	NA	SKAP2(0.056312, 1.507)	NA	NA	NA	NA	NA	NA	NA	NA	No	NA	HPRC,HGSVC,1KG-ONT	No	NA	NA	NA	NA	NA	NA
chr7:26957615	chr7-26957615-allele331432-55	INS	54	NA	0.01361573373676248,0.0,0.0,0.0009940357852882703,0.00408997955010225	0.0157753	SKAP2(0.056312, 1.507)	NA	NA	NA	NA	NA	NA	NA	NA	No	NA	HPRC,HGSVC	Yes	NA	NA	NA	NA	NA	NA
chr7:26957615	chr7-26957615-allele331429-109	INS	108	NA	0.0045385779122541605,0.007204610951008645,0.20833333333333334,0.007952286282306162,0.06032719836400818	0.0458597	SKAP2(0.056312, 1.507)	NA	NA	NA	NA	NA	NA	NA	NA	No	NA	HPRC,HGSVC,1KG-ONT	No	NA	NA	NA	NA	NA	NA
chr7:26957624	chr7-26957624-allele331440-136	INS	135	NA	0.0015128593040847202,0.03314121037463977,0.021825396825396824,0.030815109343936383,0.00408997955010225	0.0120382	SKAP2(0.056312, 1.507)	NA	NA	NA	NA	NA	NA	NA	NA	No	NA	HPRC,HGSVC,1KG-ONT	No	NA	NA	NA	NA	NA	NA
chr7:26957663	chr7-26957663-allele331442-58	INS	57	NA	0.0,0.0,0.007936507936507936,0.0,0.003067484662576687	0.00151771	SKAP2(0.056312, 1.507)	NA	NA	NA	NA	NA	NA	NA	NA	No	NA	HPRC,HGSVC	No	NA	NA	NA	NA	NA	NA
chr7:26957668	chr7-26957668-allele331443-82	INS	81	NA	0.0037821482602118004,0.0,0.0,0.0,0.0010224948875255625	0.00462462	SKAP2(0.056312, 1.507)	NA	NA	NA	NA	NA	NA	NA	NA	No	NA	HPRC,HGSVC,1KG-ONT	No	NA	NA	NA	NA	NA	NA
chr7:26957668	chr7-26957668-allele331447-109	INS	108	NA	0.0,0.0,0.0,0.0009940357852882703,0.0	NA	SKAP2(0.056312, 1.507)	NA	NA	NA	NA	NA	NA	NA	NA	No	NA	HPRC,HGSVC,1KG-ONT	No	NA	NA	NA	NA	NA	NA
chr7:26957680	chr7-26957680-allele331452-54	INS	53	NA	0.0007564296520423601,0.005763688760806916,0.011904761904761904,0.0019880715705765406,0.03169734151329243	0.00738918	SKAP2(0.056312, 1.507)	NA	NA	NA	NA	NA	NA	NA	NA	No	NA	HPRC,HGSVC	No	NA	NA	NA	NA	NA	NA
chr7:26957685	chr7-26957685-allele331453-55	INS	54	NA	0.0007564296520423601,0.0,0.0,0.0,0.0	0.000918741	SKAP2(0.056312, 1.507)	NA	NA	NA	NA	NA	NA	NA	NA	No	NA	HPRC,HGSVC	No	NA	NA	NA	NA	NA	NA
chr7:26957685	chr7-26957685-allele331454-82	INS	81	NA	0.046898638426626324,0.002881844380403458,0.0,0.0,0.00408997955010225	0.07264	SKAP2(0.056312, 1.507)	NA	NA	NA	NA	NA	NA	NA	NA	No	NA	HPRC,HGSVC,1KG-ONT	No	NA	NA	NA	NA	NA	NA
chr7:27014839	chr7-27014839-allele331827-55	INS	54	NA	0.007564296520423601,0.0,0.0,0.0,0.0	0.0137297	NA	NA	NA	NA	NA	NA	NA	NA	NA	No	NA	HPRC	Yes	NA	NA	NA	NA	NA	NA
chr7:27014866	chr7-27014866-allele331865-73	INS	72	NA	0.0015128593040847202,0.0,0.0,0.0,0.0	0.00234988	NA	NA	NA	NA	NA	NA	NA	NA	NA	No	NA	HPRC	Yes	NA	NA	NA	NA	NA	NA
chr7:27014866	chr7-27014866-allele331866-85	INS	84	NA	0.0007564296520423601,0.0,0.0,0.0,0.0	0.000918741	NA	NA	NA	NA	NA	NA	NA	NA	NA	No	NA	HPRC	Yes	NA	NA	NA	NA	NA	NA
chr7:27114817	chr7-27114817-allele332688-96	INS	95	NA	0.00680786686838124,0.004322766570605188,0.0,0.0009940357852882703,0.002044989775051125	0.00397144	HOXA-AS2(NA, NA),HOXA3(0.93925, 0.544)	HOXA3(0.93925, 0.544)	NA	NA	NA	NA	NA	NA	NA	No	NA	HPRC,HGSVC	No	NA	NA	NA	NA	NA	NA
chr7:27114817	chr7-27114817-allele332691-55	INS	54	NA	0.0015128593040847202,0.0,0.0,0.0,0.0	0.00234988	HOXA-AS2(NA, NA),HOXA3(0.93925, 0.544)	HOXA3(0.93925, 0.544)	NA	NA	NA	NA	NA	NA	NA	No	NA	HPRC,HGSVC,1KG-ONT	No	NA	NA	NA	NA	NA	NA
chr7:27114817	chr7-27114817-allele332687-80	INS	79	NA	0.00832072617246596,0.0,0.0,0.0019880715705765406,0.007157464212678937	0.00377302	HOXA-AS2(NA, NA),HOXA3(0.93925, 0.544)	HOXA3(0.93925, 0.544)	NA	NA	NA	NA	NA	NA	NA	No	NA	HPRC,HGSVC,1KG-ONT	No	NA	NA	NA	NA	NA	NA
chr7:27114817	chr7-27114817-allele332699-53	INS	52	NA	0.0015128593040847202,0.0,0.0,0.0,0.0	0.00234988	HOXA-AS2(NA, NA),HOXA3(0.93925, 0.544)	HOXA3(0.93925, 0.544)	NA	NA	NA	NA	NA	NA	NA	No	NA	HPRC,HGSVC,1KG-ONT	No	NA	NA	NA	NA	NA	NA
chr7:27114817	chr7-27114817-allele332709-107	INS	106	NA	0.0007564296520423601,0.0,0.0,0.0,0.0	0.000918741	HOXA-AS2(NA, NA),HOXA3(0.93925, 0.544)	HOXA3(0.93925, 0.544)	NA	NA	NA	NA	NA	NA	NA	No	NA	HPRC,HGSVC	No	NA	NA	NA	NA	NA	NA
chr7:27114817	chr7-27114817-allele332684-53	INS	52	NA	0.0113464447806354,0.001440922190201729,0.0,0.0,0.0	0.0185365	HOXA-AS2(NA, NA),HOXA3(0.93925, 0.544)	HOXA3(0.93925, 0.544)	NA	NA	NA	NA	NA	NA	NA	No	NA	HPRC,HGSVC,1KG-ONT	No	NA	NA	NA	NA	NA	NA
chr7:27114817	chr7-27114817-allele332695-73	INS	72	NA	0.0007564296520423601,0.0,0.0,0.0,0.0	0.000918741	HOXA-AS2(NA, NA),HOXA3(0.93925, 0.544)	HOXA3(0.93925, 0.544)	NA	NA	NA	NA	NA	NA	NA	No	NA	HPRC,HGSVC,1KG-ONT	No	NA	NA	NA	NA	NA	NA
chr7:27114817	chr7-27114817-allele332685-62	INS	61	NA	0.1815431164901664,0.05475504322766571,0.00496031746031746,0.03777335984095427,0.041922290388548056	0.148882	HOXA-AS2(NA, NA),HOXA3(0.93925, 0.544)	HOXA3(0.93925, 0.544)	NA	NA	NA	NA	NA	NA	NA	No	NA	HPRC,HGSVC,1KG-ONT	No	NA	NA	NA	NA	NA	NA
chr7:27114817	chr7-27114817-allele332703-127	INS	126	NA	0.0,0.0,0.011904761904761904,0.0,0.0	0.00135949	HOXA-AS2(NA, NA),HOXA3(0.93925, 0.544)	HOXA3(0.93925, 0.544)	NA	NA	NA	NA	NA	NA	NA	No	NA	HPRC,HGSVC	No	NA	NA	NA	NA	NA	NA
chr7:27114817	chr7-27114817-allele332694-62	INS	61	NA	0.0,0.0,0.000992063492063492,0.0,0.0	NA	HOXA-AS2(NA, NA),HOXA3(0.93925, 0.544)	HOXA3(0.93925, 0.544)	NA	NA	NA	NA	NA	NA	NA	No	NA	HPRC,HGSVC,1KG-ONT	No	NA	NA	NA	NA	NA	NA
chr7:27114817	chr7-27114817-allele332686-125	INS	124	NA	0.0,0.002881844380403458,0.0,0.004970178926441352,0.002044989775051125	0.00114796	HOXA-AS2(NA, NA),HOXA3(0.93925, 0.544)	HOXA3(0.93925, 0.544)	NA	NA	NA	NA	NA	NA	NA	No	NA	HPRC,HGSVC	No	NA	NA	NA	NA	NA	NA
chr7:27114817	chr7-27114817-allele332692-62	INS	61	NA	0.0022692889561270802,0.004322766570605188,0.0,0.0,0.0	0.000371588	HOXA-AS2(NA, NA),HOXA3(0.93925, 0.544)	HOXA3(0.93925, 0.544)	NA	NA	NA	NA	NA	NA	NA	No	NA	HPRC,HGSVC,1KG-ONT	No	NA	NA	NA	NA	NA	NA
chr7:27114818	chr7-27114818-allele332711-71	INS	70	NA	0.009833585476550681,0.01729106628242075,0.005952380952380952,0.017892644135188866,0.019427402862985686	0.000382646	HOXA-AS2(NA, NA),HOXA3(0.93925, 0.544)	HOXA3(0.93925, 0.544)	NA	NA	NA	NA	NA	NA	NA	No	NA	HPRC,HGSVC,1KG-ONT	No	NA	NA	NA	NA	NA	NA
chr7:27114818	chr7-27114818-allele332713-80	INS	79	NA	0.0007564296520423601,0.010086455331412104,0.04662698412698413,0.011928429423459244,0.009202453987730062	0.0121217	HOXA-AS2(NA, NA),HOXA3(0.93925, 0.544)	HOXA3(0.93925, 0.544)	NA	NA	NA	NA	NA	NA	NA	No	NA	HPRC,HGSVC,1KG-ONT	No	NA	NA	NA	NA	NA	NA
chr7:27114818	chr7-27114818-allele332710-89	INS	88	NA	0.01361573373676248,0.15417867435158503,0.21329365079365079,0.23658051689860835,0.17995910020449898	0.124535	HOXA-AS2(NA, NA),HOXA3(0.93925, 0.544)	HOXA3(0.93925, 0.544)	NA	NA	NA	NA	NA	NA	NA	No	NA	HPRC,HGSVC	No	NA	NA	NA	NA	NA	NA
chr7:27114818	chr7-27114818-allele332719-98	INS	97	NA	0.0,0.0,0.0,0.0,0.018404907975460124	0.00269845	HOXA-AS2(NA, NA),HOXA3(0.93925, 0.544)	HOXA3(0.93925, 0.544)	NA	NA	NA	NA	NA	NA	NA	No	NA	HPRC,HGSVC	No	NA	NA	NA	NA	NA	NA
chr7:27114818	chr7-27114818-allele332715-62	INS	61	NA	0.0007564296520423601,0.0,0.0,0.0,0.0	0.000918741	HOXA-AS2(NA, NA),HOXA3(0.93925, 0.544)	HOXA3(0.93925, 0.544)	NA	NA	NA	NA	NA	NA	NA	No	NA	HPRC,HGSVC,1KG-ONT	No	NA	NA	NA	NA	NA	NA
chr7:27114828	chr7-27114828-allele332729-78	INS	77	NA	0.0007564296520423601,0.0,0.0,0.0,0.0	0.000918741	HOXA-AS2(NA, NA),HOXA3(0.93925, 0.544)	HOXA3(0.93925, 0.544)	NA	NA	NA	NA	NA	NA	NA	No	NA	HPRC,HGSVC,1KG-ONT	No	NA	NA	NA	NA	NA	NA
chr7:27114828	chr7-27114828-allele332730-62	INS	61	NA	0.0,0.001440922190201729,0.003968253968253968,0.0019880715705765406,0.0	0.000778337	HOXA-AS2(NA, NA),HOXA3(0.93925, 0.544)	HOXA3(0.93925, 0.544)	NA	NA	NA	NA	NA	NA	NA	No	NA	HPRC,HGSVC,1KG-ONT	No	NA	NA	NA	NA	NA	NA
chr7:27114828	chr7-27114828-allele332732-69	INS	68	NA	0.0,0.0,0.001984126984126984,0.0,0.0	NA	HOXA-AS2(NA, NA),HOXA3(0.93925, 0.544)	HOXA3(0.93925, 0.544)	NA	NA	NA	NA	NA	NA	NA	No	NA	HPRC,HGSVC,1KG-ONT	No	NA	NA	NA	NA	NA	NA
chr7:27114829	chr7-27114829-allele332735-68	INS	67	NA	0.0007564296520423601,0.0,0.021825396825396824,0.0,0.0	0.00227699	HOXA-AS2(NA, NA),HOXA3(0.93925, 0.544)	HOXA3(0.93925, 0.544)	NA	NA	NA	NA	NA	NA	NA	No	NA	HPRC,HGSVC,1KG-ONT	No	NA	NA	NA	NA	NA	NA
chr7:27114836	chr7-27114836-allele332738-89	INS	88	NA	0.0,0.0,0.006944444444444444,0.0,0.002044989775051125	0.0010336	HOXA-AS2(NA, NA),HOXA3(0.93925, 0.544)	HOXA3(0.93925, 0.544)	NA	NA	NA	NA	NA	NA	NA	No	NA	HPRC,HGSVC	No	NA	NA	NA	NA	NA	NA
chr7:27114836	chr7-27114836-allele332737-71	INS	70	NA	0.0030257186081694403,0.010086455331412104,0.001984126984126984,0.012922465208747515,0.03169734151329243	0.00513096	HOXA-AS2(NA, NA),HOXA3(0.93925, 0.544)	HOXA3(0.93925, 0.544)	NA	NA	NA	NA	NA	NA	NA	No	NA	HPRC,HGSVC,1KG-ONT	No	NA	NA	NA	NA	NA	NA
chr7:27114875	chr7-27114875-allele332748-58	INS	57	NA	0.0022692889561270802,0.0,0.0,0.0,0.0	0.00377908	HOXA-AS2(NA, NA),HOXA3(0.93925, 0.544)	HOXA3(0.93925, 0.544)	NA	NA	NA	NA	NA	NA	promoter	No	NA	HPRC,HGSVC,1KG-ONT	No	NA	NA	NA	NA	NA	NA
chr7:27140001	chr7-27140001-allele332915-57	INS	56	NA	0.0007564296520423601,0.001440922190201729,0.0,0.0,0.0	NA	HOXA-AS3(NA, NA),HOXA3(0.93925, 0.544)	HOXA3(0.93925, 0.544)	NA	NA	NA	NA	NA	NA	enhancer	No	NA	HPRC,HGSVC,1KG-ONT	No	NA	NA	NA	NA	NA	NA
chr7:27140001	chr7-27140001-allele332914-53	INS	52	NA	0.0045385779122541605,0.0,0.0,0.0,0.0	0.00805514	HOXA-AS3(NA, NA),HOXA3(0.93925, 0.544)	HOXA3(0.93925, 0.544)	NA	NA	NA	NA	NA	NA	enhancer	No	NA	HPRC,HGSVC,1KG-ONT	No	NA	NA	NA	NA	NA	NA
chr7:27255743	chr7-27255743-allele333896-1	DEL	1905	NA	0.02798789712556732,0.001440922190201729,0.0,0.0,0.0	0.0489954	NA	NA	NA	NA	NA	NA	NA	NA	NA	No	NA	HPRC,HGSVC,1KG-ONT	Yes	NA	NA	NA	NA	NA	NA
chr7:27255783	chr7-27255783-allele333935-67	INS	66	NA	0.0007564296520423601,0.0,0.0,0.0,0.0	0.000918741	NA	NA	NA	NA	NA	NA	NA	NA	NA	No	NA	HPRC,HGSVC	No	NA	NA	NA	NA	NA	NA
chr7:27255783	chr7-27255783-allele333934-53	INS	52	NA	0.0007564296520423601,0.001440922190201729,0.0,0.0,0.0	NA	NA	NA	NA	NA	NA	NA	NA	NA	NA	No	NA	HPRC,HGSVC	No	NA	NA	NA	NA	NA	NA
chr7:27267431	chr7-27267431-allele334103-344	INS	343	0.718598	0.5476550680786687,0.21613832853025935,0.3492063492063492,0.13717693836978131,0.11042944785276074	0.243287	NA	NA	NA	NA	NA	NA	NA	NA	NA	No	NA	HPRC,HGSVC,1KG-ONT	Yes	NA	Height(EVX1 - RPL35P4, rs6943291, 5E-22, 0.6860764039583414),Body fat percentage (adjusted for testosterone and SHBG)(EVX1 - RPL35P4, rs1859665, 8E-9, 0.7601972058198245)	Arthropathy of knee joint(6.73%, 3.50%, 1.99, [1.02;3.9], 0.044866),Bacterial enteritis of intestine(0.99%, 3.21%, 0.3, [0.1;0.88], 0.036037),Bronchiectasis(2.57%, 0.29%, 9.04, [1.18;69.4], 0.011109),Condyloma acuminatum of the anogenital region(2.57%, 0.29%, 9.04, [1.18;69.4], 0.011109),Diplopia(2.18%, 0.29%, 7.62, [0.98;59.26], 0.033541),External hemorrhoids(2.57%, 0.58%, 4.51, [1.01;20.09], 0.033838),Human immunodeficiency virus infection(3.37%, 1.17%, 2.95, [0.99;8.85], 0.044912),Keloid scar(2.18%, 0.29%, 7.62, [0.98;59.26], 0.033541),Lymphadenopathy(3.76%, 7.00%, 0.52, [0.28;0.96], 0.038795),Morbid obesity(25.54%, 18.95%, 1.47, [1.05;2.05], 0.024848),Pleurisy(2.57%, 0.58%, 4.51, [1.01;20.09], 0.033838),Retinal disorder(2.57%, 0.58%, 4.51, [1.01;20.09], 0.033838),Seasonal allergic rhinitis(10.50%, 5.54%, 2.0, [1.16;3.44], 0.011816),Senile hyperkeratosis(3.56%, 6.71%, 0.51, [0.27;0.97], 0.049145),Urinary tract infectious disease(17.62%, 24.78%, 0.65, [0.46;0.91], 0.012095),Hypertrophy of uterus(4.41%, 0.80%, 5.74, [1.31;25.19], 0.012585),Intramural leiomyoma of uterus(10.19%, 2.79%, 3.96, [1.73;9.03], 0.000366)	NA	NA	NA
chr7:27267431	chr7-27267431-allele334107-345	INS	344	NA	0.0007564296520423601,0.0,0.0,0.0,0.0	0.000918741	NA	NA	NA	NA	NA	NA	NA	NA	NA	No	NA	HPRC,HGSVC,1KG-ONT	Yes	NA	NA	NA	NA	NA	NA
chr7:27267431	chr7-27267431-allele334109-344	INS	343	NA	0.0007564296520423601,0.0,0.0,0.0,0.0	0.000918741	NA	NA	NA	NA	NA	NA	NA	NA	NA	No	NA	HPRC,HGSVC,1KG-ONT	Yes	NA	NA	NA	NA	NA	NA
chr7:27267431	chr7-27267431-allele334108-343	INS	342	NA	0.0007564296520423601,0.0,0.0,0.0,0.0	0.000918741	NA	NA	NA	NA	NA	NA	NA	NA	NA	No	NA	HPRC,HGSVC,1KG-ONT	Yes	NA	NA	NA	NA	NA	NA
chr7:27267431	chr7-27267431-allele334106-344	INS	343	NA	0.0113464447806354,0.004322766570605188,0.0,0.0,0.0	0.0148428	NA	NA	NA	NA	NA	NA	NA	NA	NA	No	NA	HPRC,HGSVC,1KG-ONT	Yes	NA	NA	NA	NA	NA	NA
chr7:27267431	chr7-27267431-allele334104-342	INS	341	NA	0.04311649016641452,0.01440922190201729,0.03670634920634921,0.02186878727634195,0.012269938650306749	0.00778936	NA	NA	NA	NA	NA	NA	NA	NA	NA	No	NA	HPRC,HGSVC,1KG-ONT	Yes	NA	NA	NA	NA	NA	NA
chr7:27267431	chr7-27267431-allele334105-342	INS	341	0.793846	0.3661119515885023,0.7262247838616714,0.5525793650793651,0.7872763419483101,0.8128834355828221	0.22756	NA	NA	NA	NA	NA	NA	NA	NA	NA	No	NA	HPRC,HGSVC,1KG-ONT	Yes	NA	Height(EVX1 - RPL35P4, rs6943291, 5E-22, 0.7367830387044577),Body fat percentage (adjusted for testosterone and SHBG)(EVX1 - RPL35P4, rs1859665, 8E-9, 0.8204406721194831)	NA	NA	NA	NA
chr7:27371143	chr7-27371143-allele335087-166	INS	165	NA	0.01059001512859304,0.0,0.0,0.0,0.0	0.0193739	NA	NA	NA	NA	NA	NA	NA	NA	NA	No	NA	HPRC,1KG-ONT	No	NA	NA	NA	NA	NA	NA
chr7:27411154	chr7-27411154-allele335469-341	INS	340	NA	0.0045385779122541605,0.002881844380403458,0.0,0.0019880715705765406,0.0	0.00247593	NA	NA	NA	NA	NA	NA	NA	NA	NA	No	NA	1KG-ONT	Yes	NA	NA	NA	NA	NA	NA
chr7:27411691	chr7-27411691-allele335473-1	DEL	220	NA	0.007564296520423601,0.0,0.00496031746031746,0.0,0.0	0.00585117	NA	NA	NA	NA	NA	NA	NA	NA	NA	No	NA	HGSVC	No	NA	NA	NA	NA	NA	NA
chr7:27466590	chr7-27466590-allele336024-175	INS	174	NA	0.0015128593040847202,0.0,0.0,0.0,0.0	0.00234988	NA	NA	NA	NA	NA	NA	NA	NA	NA	No	NA	HGSVC,1KG-ONT	Yes	NA	NA	NA	NA	NA	NA
chr7:27466597	chr7-27466597-allele336035-61	INS	60	NA	0.0,0.001440922190201729,0.0,0.0009940357852882703,0.0	NA	NA	NA	NA	NA	NA	NA	NA	NA	NA	No	NA	HGSVC	No	NA	NA	NA	NA	NA	NA
chr7:27466597	chr7-27466597-allele336030-145	INS	144	NA	0.0037821482602118004,0.001440922190201729,0.0,0.0,0.0	0.00445368	NA	NA	NA	NA	NA	NA	NA	NA	NA	No	NA	HGSVC,1KG-ONT	No	NA	NA	NA	NA	NA	NA
chr7:27466597	chr7-27466597-allele336031-170	INS	169	NA	0.0007564296520423601,0.0,0.0,0.0,0.0	0.000918741	NA	NA	NA	NA	NA	NA	NA	NA	NA	No	NA	HGSVC,1KG-ONT	Yes	NA	NA	NA	NA	NA	NA
chr7:27466597	chr7-27466597-allele336029-97	INS	96	NA	0.006051437216338881,0.0,0.0,0.0,0.0	0.0108963	NA	NA	NA	NA	NA	NA	NA	NA	NA	No	NA	HGSVC	No	NA	NA	NA	NA	NA	NA
chr7:27466603	chr7-27466603-allele336046-127	INS	126	NA	0.0,0.0,0.0,0.0009940357852882703,0.0	NA	NA	NA	NA	NA	NA	NA	NA	NA	NA	No	NA	HGSVC,1KG-ONT	No	NA	NA	NA	NA	NA	NA
chr7:27466603	chr7-27466603-allele336043-91	INS	90	NA	0.0,0.001440922190201729,0.003968253968253968,0.004970178926441352,0.007157464212678937	0.00256718	NA	NA	NA	NA	NA	NA	NA	NA	NA	No	NA	HGSVC	No	NA	NA	NA	NA	NA	NA
chr7:27466603	chr7-27466603-allele336039-85	INS	84	NA	0.0037821482602118004,0.0,0.0,0.0019880715705765406,0.0	0.00324023	NA	NA	NA	NA	NA	NA	NA	NA	NA	No	NA	HGSVC	No	NA	NA	NA	NA	NA	NA
chr7:27466603	chr7-27466603-allele336040-67	INS	66	NA	0.0007564296520423601,0.001440922190201729,0.002976190476190476,0.0009940357852882703,0.0010224948875255625	NA	NA	NA	NA	NA	NA	NA	NA	NA	NA	No	NA	HGSVC	No	NA	NA	NA	NA	NA	NA
chr7:27466603	chr7-27466603-allele336038-55	INS	54	NA	0.0037821482602118004,0.005763688760806916,0.001984126984126984,0.007952286282306162,0.009202453987730062	3.20295e-05	NA	NA	NA	NA	NA	NA	NA	NA	NA	No	NA	HGSVC	No	NA	NA	NA	NA	NA	NA
chr7:27466603	chr7-27466603-allele336044-103	INS	102	NA	0.0022692889561270802,0.010086455331412104,0.0,0.0,0.0	NA	NA	NA	NA	NA	NA	NA	NA	NA	NA	No	NA	HGSVC,1KG-ONT	No	NA	NA	NA	NA	NA	NA
chr7:27466603	chr7-27466603-allele336042-79	INS	78	NA	0.0022692889561270802,0.001440922190201729,0.0,0.0,0.0	0.0019853	NA	NA	NA	NA	NA	NA	NA	NA	NA	No	NA	HGSVC	No	NA	NA	NA	NA	NA	NA
chr7:27466603	chr7-27466603-allele336041-73	INS	72	NA	0.0037821482602118004,0.001440922190201729,0.000992063492063492,0.005964214711729622,0.002044989775051125	NA	NA	NA	NA	NA	NA	NA	NA	NA	NA	No	NA	HGSVC	No	NA	NA	NA	NA	NA	NA
chr7:27466608	chr7-27466608-allele336052-1	DEL	54	NA	0.14674735249621784,0.018731988472622477,0.001984126984126984,0.0,0.002044989775051125	0.21665	NA	NA	NA	NA	NA	NA	NA	NA	NA	No	NA	HPRC,1KG-ONT	No	NA	NA	NA	NA	NA	NA
chr7:27466619	chr7-27466619-allele336059-61	INS	60	NA	0.0015128593040847202,0.002881844380403458,0.0,0.004970178926441352,0.0010224948875255625	NA	NA	NA	NA	NA	NA	NA	NA	NA	NA	No	NA	HGSVC	No	NA	NA	NA	NA	NA	NA
chr7:27466649	chr7-27466649-allele336070-80	INS	79	NA	0.0,0.0,0.00992063492063492,0.003976143141153081,0.0010224948875255625	0.0022576	NA	NA	NA	NA	NA	NA	NA	NA	NA	No	NA	HGSVC	Yes	NA	NA	NA	NA	NA	NA
chr7:27474716	chr7-27474716-allele336215-1	DEL	275	NA	0.5680786686838124,0.2780979827089337,0.38095238095238093,0.40357852882703776,0.3507157464212679	0.084288	NA	NA	NA	NA	NA	NA	NA	NA	NA	No	NA	HPRC,HGSVC,1KG-ONT	Yes	NA	NA	NA	NA	NA	NA
chr7:27531760	chr7-27531760-allele336764-325	INS	324	NA	0.0022692889561270802,0.001440922190201729,0.0,0.0,0.0	0.0019853	HIBADH(1.8194e-06, 1.128)	NA	NA	NA	NA	NA	NA	NA	NA	No	NA	No	Yes	NA	NA	NA	NA	NA	NA
chr7:27613147	chr7-27613147-allele337210-65	INS	64	NA	0.01059001512859304,0.024495677233429394,0.015873015873015872,0.030815109343936383,0.07566462167689161	0.0116331	HIBADH(1.8194e-06, 1.128)	NA	NA	NA	NA	NA	NA	NA	NA	No	NA	HGSVC,1KG-ONT	Yes	NA	NA	NA	NA	NA	NA
chr7:27613163	chr7-27613163-allele337214-69	INS	68	NA	0.0,0.001440922190201729,0.002976190476190476,0.002982107355864811,0.009202453987730062	0.00244266	HIBADH(1.8194e-06, 1.128)	NA	NA	NA	NA	NA	NA	NA	NA	No	NA	HGSVC,1KG-ONT	Yes	NA	NA	NA	NA	NA	NA
chr7:27641771	chr7-27641771-allele337470-342	INS	341	NA	0.02798789712556732,0.002881844380403458,0.0,0.0,0.0	0.0468596	HIBADH(1.8194e-06, 1.128)	NA	NA	NA	NA	NA	NA	NA	enhancer	No	NA	HPRC,1KG-ONT	Yes	NA	NA	NA	NA	NA	NA
chr7:27657064	chr7-27657064-allele337657-1	DEL	1113	NA	0.0037821482602118004,0.0,0.0,0.0,0.0	0.00663171	HIBADH(1.8194e-06, 1.128)	NA	NA	NA	NA	NA	NA	NA	NA	No	NA	No	Yes	NA	NA	NA	NA	NA	NA
chr7:27691621	chr7-27691621-allele338040-51	INS	50	NA	0.007564296520423601,0.02881844380403458,0.040674603174603176,0.016898608349900597,0.005112474437627812	0.00554455	NA	NA	NA	NA	NA	NA	NA	NA	NA	No	NA	HPRC,HGSVC	No	NA	NA	NA	NA	NA	NA
chr7:27691621	chr7-27691621-allele338041-55	INS	54	NA	0.0045385779122541605,0.0,0.0,0.0,0.0	0.00805514	NA	NA	NA	NA	NA	NA	NA	NA	NA	No	NA	HPRC,HGSVC	No	NA	NA	NA	NA	NA	NA
chr7:27691621	chr7-27691621-allele338042-52	INS	51	NA	0.0007564296520423601,0.001440922190201729,0.0,0.003976143141153081,0.003067484662576687	4.4099e-05	NA	NA	NA	NA	NA	NA	NA	NA	NA	No	NA	HPRC,HGSVC	No	NA	NA	NA	NA	NA	NA
chr7:27691621	chr7-27691621-allele338043-59	INS	58	NA	0.0015128593040847202,0.005763688760806916,0.0,0.0019880715705765406,0.0	NA	NA	NA	NA	NA	NA	NA	NA	NA	NA	No	NA	HPRC,HGSVC	No	NA	NA	NA	NA	NA	NA
chr7:27691630	chr7-27691630-allele338081-55	INS	54	NA	0.0007564296520423601,0.0,0.0,0.0019880715705765406,0.0010224948875255625	NA	NA	NA	NA	NA	NA	NA	NA	NA	NA	No	NA	HPRC,HGSVC	No	NA	NA	NA	NA	NA	NA
chr7:27691630	chr7-27691630-allele338080-51	INS	50	NA	0.0007564296520423601,0.0,0.0,0.0,0.0	0.000918741	NA	NA	NA	NA	NA	NA	NA	NA	NA	No	NA	HPRC,HGSVC	No	NA	NA	NA	NA	NA	NA
chr7:27691654	chr7-27691654-allele338110-51	INS	50	NA	0.00680786686838124,0.01729106628242075,0.037698412698412696,0.02882703777335984,0.014314928425357873	0.0078826	NA	NA	NA	NA	NA	NA	NA	NA	NA	No	NA	HPRC,HGSVC	No	NA	NA	NA	NA	NA	NA
chr7:27734990	chr7-27734990-allele338501-312	INS	311	NA	0.00529500756429652,0.001440922190201729,0.0,0.0,0.0	0.00736694	NA	NA	NA	NA	NA	NA	NA	NA	NA	No	NA	No	Yes	NA	NA	NA	NA	NA	NA
chr7:27743756	chr7-27743756-allele338580-1	DEL	348	NA	0.9939485627836612,0.9394812680115274,0.9990079365079365,0.8916500994035785,0.9826175869120655	0.0223663	TAX1BP1(1.3766e-11, 0.786)	NA	NA	NA	NA	NA	NA	NA	NA	No	NA	HPRC,HGSVC,1KG-ONT	No	NA	NA	NA	NA	NA	NA
chr7:27765069	chr7-27765069-allele338749-1674	INS	1673	NA	1.0,1.0,1.0,1.0,1.0	NA	TAX1BP1(1.3766e-11, 0.786)	NA	NA	NA	NA	NA	NA	NA	NA	No	NA	HPRC,HGSVC,1KG-ONT	No	NA	NA	NA	NA	NA	NA
chr7:27909086	chr7-27909086-allele339787-1	DEL	210	NA	0.0794251134644478,0.007204610951008645,0.0,0.0,0.0	0.130091	JAZF1(0.9921, 0.438)	JAZF1(0.9921, 0.438)	NA	NA	NA	NA	NA	NA	NA	No	NA	HPRC,1KG-ONT	No	NA	NA	NA	NA	NA	NA
chr7:27970031	chr7-27970031-allele340199-155	INS	154	NA	0.00680786686838124,0.001440922190201729,0.0,0.0,0.0	0.0101459	JAZF1(0.9921, 0.438)	JAZF1(0.9921, 0.438)	NA	NA	NA	NA	NA	NA	NA	No	NA	HGSVC,1KG-ONT	Yes	NA	NA	NA	NA	NA	NA
chr7:27980742	chr7-27980742-allele340326-316	INS	315	NA	0.0,0.001440922190201729,0.0,0.0,0.0	NA	JAZF1(0.9921, 0.438)	JAZF1(0.9921, 0.438)	NA	NA	NA	NA	NA	NA	NA	No	NA	HPRC,HGSVC,1KG-ONT	Yes	NA	NA	NA	NA	NA	NA
chr7:27980742	chr7-27980742-allele340324-322	INS	321	NA	0.01361573373676248,0.001440922190201729,0.0,0.0,0.0	0.0227299	JAZF1(0.9921, 0.438)	JAZF1(0.9921, 0.438)	NA	NA	NA	NA	NA	NA	NA	No	NA	HPRC,HGSVC,1KG-ONT	Yes	NA	NA	NA	NA	NA	NA
chr7:27980742	chr7-27980742-allele340323-305	INS	304	NA	0.024205748865355523,0.004322766570605188,0.0,0.0,0.0	0.0380153	JAZF1(0.9921, 0.438)	JAZF1(0.9921, 0.438)	NA	NA	NA	NA	NA	NA	NA	No	NA	HPRC,HGSVC,1KG-ONT	Yes	NA	NA	NA	NA	NA	NA
chr7:27980742	chr7-27980742-allele340327-320	INS	319	NA	0.0007564296520423601,0.0,0.0,0.0,0.0	0.000918741	JAZF1(0.9921, 0.438)	JAZF1(0.9921, 0.438)	NA	NA	NA	NA	NA	NA	NA	No	NA	HPRC,HGSVC,1KG-ONT	Yes	NA	NA	NA	NA	NA	NA
chr7:27980742	chr7-27980742-allele340325-315	INS	314	NA	0.0015128593040847202,0.0,0.0,0.0,0.0	0.00234988	JAZF1(0.9921, 0.438)	JAZF1(0.9921, 0.438)	NA	NA	NA	NA	NA	NA	NA	No	NA	HPRC,HGSVC,1KG-ONT	Yes	NA	NA	NA	NA	NA	NA
chr7:28110448	chr7-28110448-allele341370-153	INS	152	NA	0.0030257186081694403,0.001440922190201729,0.031746031746031744,0.0019880715705765406,0.002044989775051125	0.00233802	JAZF1(0.9921, 0.438)	JAZF1(0.9921, 0.438)	NA	NA	NA	NA	NA	NA	NA	No	NA	HPRC,HGSVC,1KG-ONT	No	NA	NA	NA	NA	NA	NA
chr7:28110448	chr7-28110448-allele341371-150	INS	149	NA	0.0,0.004322766570605188,0.026785714285714284,0.012922465208747515,0.0	0.00735541	JAZF1(0.9921, 0.438)	JAZF1(0.9921, 0.438)	NA	NA	NA	NA	NA	NA	NA	No	NA	HPRC,HGSVC,1KG-ONT	No	NA	NA	NA	NA	NA	NA
chr7:28110498	chr7-28110498-allele341395-62	INS	61	NA	0.0015128593040847202,0.0,0.0,0.0,0.0	0.00234988	JAZF1(0.9921, 0.438)	JAZF1(0.9921, 0.438)	NA	NA	NA	NA	NA	NA	NA	No	NA	No	No	NA	NA	NA	NA	NA	NA
chr7:28110504	chr7-28110504-allele341404-236	INS	235	NA	0.0,0.004322766570605188,0.026785714285714284,0.0009940357852882703,0.0	0.00505615	JAZF1(0.9921, 0.438)	JAZF1(0.9921, 0.438)	NA	NA	NA	NA	NA	NA	NA	No	NA	HPRC,HGSVC,1KG-ONT	No	NA	NA	NA	NA	NA	NA
chr7:28110504	chr7-28110504-allele341401-135	INS	134	NA	0.0007564296520423601,0.0,0.0,0.0,0.0	0.000918741	JAZF1(0.9921, 0.438)	JAZF1(0.9921, 0.438)	NA	NA	NA	NA	NA	NA	NA	No	NA	HPRC,HGSVC,1KG-ONT	No	NA	NA	NA	NA	NA	NA
chr7:28110504	chr7-28110504-allele341400-125	INS	124	NA	0.0037821482602118004,0.001440922190201729,0.0,0.0,0.0	0.00462462	JAZF1(0.9921, 0.438)	JAZF1(0.9921, 0.438)	NA	NA	NA	NA	NA	NA	NA	No	NA	HPRC,HGSVC,1KG-ONT	No	NA	NA	NA	NA	NA	NA
chr7:28110504	chr7-28110504-allele341405-85	INS	84	NA	0.0,0.0,0.001984126984126984,0.0,0.0	NA	JAZF1(0.9921, 0.438)	JAZF1(0.9921, 0.438)	NA	NA	NA	NA	NA	NA	NA	No	NA	HPRC,HGSVC	No	NA	NA	NA	NA	NA	NA
chr7:28110504	chr7-28110504-allele341410-115	INS	114	NA	0.0,0.002881844380403458,0.000992063492063492,0.0,0.0	3.94758e-05	JAZF1(0.9921, 0.438)	JAZF1(0.9921, 0.438)	NA	NA	NA	NA	NA	NA	NA	No	NA	HPRC,HGSVC,1KG-ONT	No	NA	NA	NA	NA	NA	NA
chr7:28110504	chr7-28110504-allele341419-130	INS	129	NA	0.00529500756429652,0.0,0.0,0.0,0.0	0.00947665	JAZF1(0.9921, 0.438)	JAZF1(0.9921, 0.438)	NA	NA	NA	NA	NA	NA	NA	No	NA	HPRC,HGSVC,1KG-ONT	No	NA	NA	NA	NA	NA	NA
chr7:28110504	chr7-28110504-allele341409-200	INS	199	NA	0.0015128593040847202,0.005763688760806916,0.01984126984126984,0.004970178926441352,0.002044989775051125	0.00293004	JAZF1(0.9921, 0.438)	JAZF1(0.9921, 0.438)	NA	NA	NA	NA	NA	NA	NA	No	NA	HPRC,HGSVC,1KG-ONT	No	NA	NA	NA	NA	NA	NA
chr7:28110504	chr7-28110504-allele341418-110	INS	109	NA	0.0007564296520423601,0.018731988472622477,0.022817460317460316,0.0009940357852882703,0.003067484662576687	0.00564624	JAZF1(0.9921, 0.438)	JAZF1(0.9921, 0.438)	NA	NA	NA	NA	NA	NA	NA	No	NA	HPRC,HGSVC,1KG-ONT	No	NA	NA	NA	NA	NA	NA
chr7:28110504	chr7-28110504-allele341403-55	INS	54	NA	0.0007564296520423601,0.0,0.0,0.0,0.0	0.000918741	JAZF1(0.9921, 0.438)	JAZF1(0.9921, 0.438)	NA	NA	NA	NA	NA	NA	NA	No	NA	No	No	NA	NA	NA	NA	NA	NA
chr7:28110504	chr7-28110504-allele341406-221	INS	220	NA	0.0,0.002881844380403458,0.016865079365079364,0.006958250497017893,0.0010224948875255625	0.00432776	JAZF1(0.9921, 0.438)	JAZF1(0.9921, 0.438)	NA	NA	NA	NA	NA	NA	NA	No	NA	HPRC,HGSVC,1KG-ONT	No	NA	NA	NA	NA	NA	NA
chr7:28110504	chr7-28110504-allele341407-109	INS	108	NA	0.0015128593040847202,0.0,0.0,0.0,0.0	0.00234988	JAZF1(0.9921, 0.438)	JAZF1(0.9921, 0.438)	NA	NA	NA	NA	NA	NA	NA	No	NA	HPRC,HGSVC,1KG-ONT	No	NA	NA	NA	NA	NA	NA
chr7:28110504	chr7-28110504-allele341402-173	INS	172	NA	0.00680786686838124,0.002881844380403458,0.05257936507936508,0.0,0.010224948875255624	0.00338589	JAZF1(0.9921, 0.438)	JAZF1(0.9921, 0.438)	NA	NA	NA	NA	NA	NA	NA	No	NA	HPRC,HGSVC,1KG-ONT	No	NA	NA	NA	NA	NA	NA
chr7:28110504	chr7-28110504-allele341399-75	INS	74	NA	0.0007564296520423601,0.0,0.0,0.0,0.0	0.000918741	JAZF1(0.9921, 0.438)	JAZF1(0.9921, 0.438)	NA	NA	NA	NA	NA	NA	NA	No	NA	HPRC	No	NA	NA	NA	NA	NA	NA
chr7:28110515	chr7-28110515-allele341426-97	INS	96	NA	0.0007564296520423601,0.0,0.0,0.0,0.0	0.000918741	JAZF1(0.9921, 0.438)	JAZF1(0.9921, 0.438)	NA	NA	NA	NA	NA	NA	NA	No	NA	HPRC,HGSVC,1KG-ONT	No	NA	NA	NA	NA	NA	NA
chr7:28110538	chr7-28110538-allele341444-298	INS	297	NA	0.0,0.002881844380403458,0.10218253968253968,0.0,0.007157464212678937	0.0201929	JAZF1(0.9921, 0.438)	JAZF1(0.9921, 0.438)	NA	NA	NA	NA	NA	NA	NA	No	NA	HPRC,HGSVC,1KG-ONT	No	NA	NA	NA	NA	NA	NA
chr7:28110544	chr7-28110544-allele341445-287	INS	286	NA	0.0,0.002881844380403458,0.07341269841269842,0.0009940357852882703,0.012269938650306749	0.0159115	JAZF1(0.9921, 0.438)	JAZF1(0.9921, 0.438)	NA	NA	NA	NA	NA	NA	NA	No	NA	HPRC,HGSVC,1KG-ONT	No	NA	NA	NA	NA	NA	NA
chr7:28174681	chr7-28174681-allele341953-1	DEL	364	0.953417	0.06505295007564296,0.33861671469740634,0.01488095238095238,0.5039761431411531,0.21574642126789367	0.109048	JAZF1(0.9921, 0.438)	JAZF1(0.9921, 0.438)	NA	NA	NA	NA	NA	NA	NA	No	NA	HPRC,HGSVC,1KG-ONT	Yes	NA	Basal cell carcinoma(JAZF1, rs10274928, 4E-10, 0.5653927155254894),Diabetes (standard GWA)(JAZF1, rs10274928, 5E-12, 0.5653927155254894),Pulse pressure(JAZF1, rs10274928, 2E-9, 0.5653927155254894),Systolic blood pressure(JAZF1, rs10274928, 1E-11, 0.5653927155254894),Systolic blood pressure(JAZF1, rs10274928, 9E-11, 0.5653927155254894),Systemic lupus erythematosus(JAZF1, rs12531540, 3E-8, 0.899288755045802),Body mass index (BMI, maximum, inv-normal transformed)(JAZF1, rs702814, 2E-16, 0.940464313450897),Body mass index (BMI, mean, inv-normal transformed)(JAZF1, rs702814, 2E-15, 0.940464313450897),Body mass index (BMI, minimum, inv-normal transformed)(JAZF1, rs702814, 3E-12, 0.940464313450897),Multi-trait sex score(JAZF1, rs702814, 4E-13, 0.940464313450897),Systemic lupus erythematosus(JAZF1, rs702814, 2E-11, 0.940464313450897),Systolic blood pressure(JAZF1, rs702814, 2E-8, 0.940464313450897),Height(JAZF1, rs849138, 2E-69, 0.7646471955355811),Multi-trait sum score(JAZF1, rs849138, 1E-9, 0.7646471955355811),Sunburns(JAZF1, rs849138, 4E-11, 0.7646471955355811),Systolic blood pressure (MTAG)(JAZF1, rs849138, 1E-9, 0.7646471955355811),Asthma(JAZF1, rs864745, 8E-17, 0.6184621282505033),Blond vs. brown/black hair color(JAZF1, rs864745, 2E-19, 0.6184621282505033),Body mass index and type 2 diabetes (pairwise)(JAZF1, rs864745, 9E-12, 0.6184621282505033),Crohn's disease(JAZF1, rs864745, 4E-9, 0.6184621282505033),Diabetes / ""Sugar""(JAZF1, rs864745, 1E-36, 0.6184621282505033),Multi-trait sex score(JAZF1, rs864745, 5E-11, 0.6184621282505033),Triglyceride levels(JAZF1, rs864745, 3E-11, 0.6184621282505033),Type 2 diabetes(JAZF1, rs864745, 1E-8, 0.6184621282505033),Type 2 diabetes(JAZF1, rs864745, 3E-70, 0.6184621282505033),Type 2 diabetes(JAZF1, rs864745, 4E-19, 0.6184621282505033),Type 2 diabetes(JAZF1, rs864745, 5E-14, 0.6184621282505033),Type 2 diabetes(JAZF1, rs864745, 8E-18, 0.6184621282505033),Type 2 diabetes with renal manifestations (PheCode 250.22)(JAZF1, rs864745, 2E-17, 0.6184621282505033),Diverticular disease(JAZF1, rs849142, 4E-8, 0.8588495305385769),Eye color(JAZF1, rs849142, 3E-9, 0.8588495305385769),Metabolic syndrome(JAZF1, rs849142, 6E-14, 0.8588495305385769),Systemic lupus erythematosus(JAZF1, rs849142, 2E-9, 0.8588495305385769),Body mass index(JAZF1, rs1635852, 1E-18, 0.5975103889038692),Body mass index(JAZF1, rs1635852, 6E-9, 0.5975103889038692),Body mass index or hip osteoarthritis (pleiotropy)(JAZF1, rs1635852, 4E-17, 0.5975103889038692),Cholesteryl ester levels in very small VLDL(JAZF1, rs1635852, 3E-8, 0.5975103889038692),C-reactive protein levels(JAZF1, rs1635852, 1E-11, 0.5975103889038692),C-reactive protein levels(JAZF1, rs1635852, 4E-12, 0.5975103889038692),Diabetes mellitus (PheCode 250)(JAZF1, rs1635852, 3E-74, 0.5975103889038692),Diabetic retinopathy (PheCode 250.7)(JAZF1, rs1635852, 2E-23, 0.5975103889038692),Diabetic retinopathy (PheCode 250.7)(JAZF1, rs1635852, 7E-24, 0.5975103889038692),Free cholesterol to total lipids ratio in large HDL(JAZF1, rs1635852, 9E-9, 0.5975103889038692),Glucose (fasting status unknown, maximum, inv-norm transformed)(JAZF1, rs1635852, 9E-69, 0.5975103889038692),Glucose (fasting status unknown, mean, inv-norm transformed)(JAZF1, rs1635852, 1E-96, 0.5975103889038692),Gout(JAZF1, rs1635852, 1E-9, 0.5975103889038692),Gout(JAZF1, rs1635852, 4E-8, 0.5975103889038692),hematocrit (mean, inv-norm transformed)(JAZF1, rs1635852, 3E-14, 0.5975103889038692),Hemoglobin A1c (HbA1c, minimum, inv-norm transformed)(JAZF1, rs1635852, 3E-60, 0.5975103889038692),hemoglobin (mean, inv-norm transformed)(JAZF1, rs1635852, 4E-13, 0.5975103889038692),Nonalcoholic fatty liver disease (imputed)(JAZF1, rs1635852, 2E-16, 0.5975103889038692),Skin cancer(JAZF1, rs1635852, 2E-13, 0.5975103889038692),Systemic lupus erythematosus and Systemic sclerosis(JAZF1, rs1635852, 2E-8, 0.5975103889038692),Takes medication for Diabetes/sugar?(JAZF1, rs1635852, 2E-44, 0.5975103889038692),Type 2 diabetes(JAZF1, rs1635852, 4E-9, 0.5975103889038692),Type 2 diabetes (PheCode 250.2)(JAZF1, rs1635852, 5E-42, 0.5975103889038692),Type 2 diabetes (PheCode 250.2)(JAZF1, rs1635852, 7E-76, 0.5975103889038692),Type 2 diabetes with ophthalmic manifestations (PheCode 250.23)(JAZF1, rs1635852, 3E-21, 0.5975103889038692),Youthful appearance (self-reported)(JAZF1, rs1635852, 2E-9, 0.5975103889038692),Body mass index(JAZF1, rs849133, 6E-9, 0.62170096463244),Diabetes / ""Sugar""(JAZF1, rs849133, 1E-51, 0.62170096463244),Glucose levels(JAZF1, rs849133, 1E-9, 0.62170096463244),Hair color(JAZF1, rs849133, 2E-39, 0.62170096463244),Sex hormone-binding globulin levels(JAZF1, rs849133, 3E-18, 0.62170096463244),Type 2 diabetes(JAZF1, rs849133, 3E-11, 0.62170096463244),Type 2 diabetes(JAZF1, rs849133, 4E-8, 0.62170096463244),Type 2 diabetes(JAZF1, rs849133, 6E-22, 0.62170096463244),Type 2 diabetes(JAZF1, rs849133, 7E-16, 0.62170096463244),Type 2 diabetes with ophthalmic manifestations (PheCode 250.23)(JAZF1, rs849133, 5E-20, 0.62170096463244),Chronic inflammatory diseases (ankylosing spondylitis, Crohn's disease, psoriasis, primary sclerosing cholangitis, ulcerative colitis) (pleiotropy)(JAZF1, rs860262, 7E-9, 0.62170096463244),Graves' disease(JAZF1, rs860262, 2E-8, 0.62170096463244),Lung function (forced vital capacity)(JAZF1, rs860262, 2E-17, 0.62170096463244),Medication use (drugs used in diabetes)(JAZF1, rs860262, 7E-14, 0.62170096463244),Sex hormone-binding globulin levels(JAZF1, rs860262, 2E-17, 0.62170096463244),Sex hormone-binding globulin levels adjusted for BMI(JAZF1, rs860262, 3E-23, 0.62170096463244),Total testosterone levels(JAZF1, rs860262, 2E-11, 0.62170096463244),Type 2 diabetes(JAZF1, rs860262, 1E-131, 0.62170096463244),Type 2 diabetes(JAZF1, rs860262, 2E-18, 0.62170096463244),Type 2 diabetes(JAZF1, rs860262, 3E-82, 0.62170096463244),Type 2 diabetes(JAZF1, rs860262, 9E-23, 0.62170096463244),Diverticulosis (PheCode 562.1)(JAZF1, rs849134, 3E-11, 0.6236530873108804),Hemoglobin A1c (HbA1c, maximum, inv-norm transformed)(JAZF1, rs849134, 1E-78, 0.6236530873108804),Hemoglobin A1c (HbA1c, mean, inv-norm transformed)(JAZF1, rs849134, 2E-77, 0.6236530873108804),Random glucose levels(JAZF1, rs849134, 2E-9, 0.6236530873108804),Random glucose levels(JAZF1, rs849134, 3E-9, 0.6236530873108804),Takes medication for Diabetes/sugar?(JAZF1, rs849134, 3E-34, 0.6236530873108804),Type 2 diabetes(JAZF1, rs849134, 2E-8, 0.6236530873108804),Type 2 diabetes(JAZF1, rs849134, 3E-9, 0.6236530873108804),Type 2 diabetes(JAZF1, rs849134, 6E-13, 0.6236530873108804),Waist-hip index(JAZF1, rs849134, 6E-14, 0.6236530873108804),Waist-to-hip ratio adjusted for BMI(JAZF1, rs849134, 3E-12, 0.6236530873108804),Body mass index (MTAG)(JAZF1, rs849135, 8E-12, 0.793155656180677),Free androgen index(JAZF1, rs849135, 6E-9, 0.793155656180677),Height(JAZF1, rs849135, 5E-59, 0.793155656180677),Monocyte count(JAZF1, rs849135, 3E-9, 0.793155656180677),Psoriasis or type 2 diabetes (trans-disease meta-analysis)(JAZF1, rs849135, 5E-10, 0.793155656180677),Systemic lupus erythematosus (MTAG)(JAZF1, rs849135, 3E-9, 0.793155656180677),Type 2 diabetes(JAZF1, rs849135, 1E-43, 0.793155656180677),Type 2 diabetes(JAZF1, rs849135, 2E-8, 0.793155656180677),Type 2 diabetes(JAZF1, rs849135, 2E-9, 0.793155656180677),Type 2 diabetes(JAZF1, rs849135, 3E-13, 0.793155656180677),Type 2 diabetes(JAZF1, rs849135, 3E-17, 0.793155656180677),C-reactive protein levels (MTAG)(JAZF1, rs1708302, 5E-9, 0.8633514140440146),Glucose (fasting status unknown, maximum, inv-norm transformed)(JAZF1, rs1708302, 2E-45, 0.8633514140440146),Glucose (fasting status unknown, mean, inv-norm transformed)(JAZF1, rs1708302, 6E-57, 0.8633514140440146),Glucose (fasting status unknown, minimum, inv-norm transformed)(JAZF1, rs1708302, 1E-17, 0.8633514140440146),Hemoglobin A1c (HbA1c, maximum, inv-norm transformed)(JAZF1, rs1708302, 6E-47, 0.8633514140440146),Hemoglobin A1c (HbA1c, mean, inv-norm transformed)(JAZF1, rs1708302, 2E-44, 0.8633514140440146),Hemoglobin A1c (HbA1c, minimum, inv-norm transformed)(JAZF1, rs1708302, 2E-37, 0.8633514140440146),Hemoglobin A1c levels(JAZF1, rs1708302, 1E-30, 0.8633514140440146),Skin cancer(JAZF1, rs1708302, 2E-17, 0.8633514140440146),Total testosterone levels(JAZF1, rs1708302, 3E-9, 0.8633514140440146),Type 2 diabetes(JAZF1, rs1708302, 1E-48, 0.8633514140440146),Type 2 diabetes(JAZF1, rs1708302, 3E-19, 0.8633514140440146),Type 2 diabetes with neurological manifestations (PheCode 250.24)(JAZF1, rs1708302, 1E-40, 0.8633514140440146),A body shape index(JAZF1, rs1513272, 1E-11, 0.798379937575924),Diabetes mellitus (PheCode 250)(JAZF1, rs1513272, 5E-42, 0.798379937575924),FEV1(JAZF1, rs1513272, 1E-17, 0.798379937575924),Lung function (FVC)(JAZF1, rs1513272, 2E-15, 0.798379937575924),Lung function (FVC)(JAZF1, rs1513272, 2E-22, 0.798379937575924),Peak expiratory flow(JAZF1, rs1513272, 3E-16, 0.798379937575924),Type 2 diabetes(JAZF1, rs1513272, 4E-71, 0.798379937575924),Waist circumference adjusted for body mass index(JAZF1, rs1513272, 2E-21, 0.798379937575924),Waist-hip ratio(JAZF1, rs1513272, 6E-23, 0.798379937575924),A body shape index(JAZF1, rs849333, 5E-10, 0.5628863847902235),Waist-to-hip ratio adjusted for BMI(JAZF1, rs849333, 3E-12, 0.5628863847902235),Average diameter for HDL particles(JAZF1-AS1, rs849336, 1E-8, 0.6095931059700205),Cholesterol levels in large HDL(JAZF1-AS1, rs849336, 8E-9, 0.6095931059700205),Cholesterol levels in very large HDL(JAZF1-AS1, rs849336, 1E-10, 0.6095931059700205),Cholesteryl ester levels in large HDL(JAZF1-AS1, rs849336, 1E-8, 0.6095931059700205),Cholesteryl ester levels in very large HDL(JAZF1-AS1, rs849336, 1E-10, 0.6095931059700205),Concentration of large HDL particles(JAZF1-AS1, rs849336, 1E-8, 0.6095931059700205),Concentration of very large HDL particles(JAZF1-AS1, rs849336, 3E-10, 0.6095931059700205),Free cholesterol levels in large HDL(JAZF1-AS1, rs849336, 5E-9, 0.6095931059700205),Free cholesterol levels in very large HDL(JAZF1-AS1, rs849336, 2E-9, 0.6095931059700205),Free cholesterol to total lipids ratio in small HDL(JAZF1-AS1, rs849336, 3E-9, 0.6095931059700205),Free cholesterol to total lipids ratio in very large HDL(JAZF1-AS1, rs849336, 3E-9, 0.6095931059700205),Phospholipid levels in very large HDL(JAZF1-AS1, rs849336, 7E-11, 0.6095931059700205),Total lipid levels in large HDL(JAZF1-AS1, rs849336, 3E-8, 0.6095931059700205),Total lipid levels in very large HDL(JAZF1-AS1, rs849336, 7E-11, 0.6095931059700205),Triglyceride levels(JAZF1-AS1, rs849336, 9E-9, 0.6095931059700205),Average diameter for VLDL particles(JAZF1-AS1, rs849327, 2E-8, 0.6181309971457002),Cholesterol to total lipids ratio in very large VLDL(JAZF1-AS1, rs849327, 3E-8, 0.6181309971457002),Free cholesterol to total lipids ratio in medium VLDL(JAZF1-AS1, rs849327, 1E-8, 0.6181309971457002),heart rate (HR, maximum, inv-normal transformed)(JAZF1-AS1, rs849327, 4E-13, 0.6181309971457002),heart rate (HR, mean, inv-normal transformed)(JAZF1-AS1, rs849327, 2E-15, 0.6181309971457002),heart rate (HR, mean, inv-normal transformed)(JAZF1-AS1, rs849327, 2E-25, 0.6181309971457002),Heel bone mineral density(JAZF1-AS1, rs849327, 1E-9, 0.6181309971457002),Triglycerides to total lipids ratio in very large VLDL(JAZF1-AS1, rs849327, 7E-9, 0.6181309971457002),Waist circumference adjusted for body mass index(JAZF1-AS1, rs849327, 2E-10, 0.6181309971457002),Waist-hip index(JAZF1-AS1, rs849327, 5E-13, 0.6181309971457002),Cholesterol to total lipids ratio in medium VLDL(JAZF1-AS1, rs498475, 2E-8, 0.5970297039410716),Cholesteryl esters to total lipids ratio in large VLDL(JAZF1-AS1, rs498475, 4E-10, 0.5970297039410716),Cholesteryl esters to total lipids ratio in medium VLDL(JAZF1-AS1, rs498475, 3E-8, 0.5970297039410716),Factor VII activity(JAZF1-AS1, rs498475, 2E-8, 0.5970297039410716),Free cholesterol to total lipids ratio in very large VLDL(JAZF1-AS1, rs498475, 2E-11, 0.5970297039410716),Triglyceride levels(JAZF1-AS1, rs498475, 2E-8, 0.5970297039410716),Triglycerides to total lipids ratio in medium VLDL(JAZF1-AS1, rs498475, 1E-8, 0.5970297039410716),Triglyceride to HDL cholesterol ratio(JAZF1-AS1, rs498475, 3E-8, 0.5970297039410716)	Adhesive capsulitis of left shoulder(2.84%, 0.78%, 3.7, [1.12;12.25], 0.032639),Asthma(12.32%, 19.31%, 0.59, [0.37;0.93], 0.021556),Autoimmune thyroiditis(2.84%, 0.63%, 4.63, [1.29;16.57], 0.018651),Benign essential hypertension(9.48%, 16.64%, 0.53, [0.32;0.87], 0.010233),Blepharitis of left eyelid(3.32%, 0.78%, 4.34, [1.36;13.81], 0.013276),Brachial radiculitis(1.42%, 6.44%, 0.21, [0.06;0.68], 0.003488),Chronic gastritis(5.21%, 2.20%, 2.45, [1.09;5.48], 0.033443),Chronic obstructive pulmonary disease(3.79%, 8.63%, 0.42, [0.2;0.89], 0.022169),Degeneration of lumbosacral intervertebral disc(4.27%, 1.57%, 2.79, [1.12;6.97], 0.030536),Dysmenorrhea(8.53%, 4.55%, 1.96, [1.06;3.6], 0.036486),Essential hypertension(44.55%, 53.53%, 0.7, [0.51;0.95], 0.026093),Impingement syndrome of shoulder region(5.69%, 2.67%, 2.2, [1.03;4.68], 0.047735),Irritable bowel syndrome with diarrhea(2.84%, 0.63%, 4.63, [1.29;16.57], 0.018651),Lumbar spondylolisthesis(0.95%, 3.77%, 0.24, [0.06;1.04], 0.038527),Migraine with aura(5.21%, 2.04%, 2.64, [1.16;5.99], 0.027727),Premature beats(2.84%, 0.78%, 3.7, [1.12;12.25], 0.032639),Temporomandibular joint disorder(6.64%, 1.88%, 3.7, [1.68;8.14], 0.001739),Urticaria(7.58%, 3.92%, 2.01, [1.05;3.84], 0.040735),Intramural leiomyoma of uterus(2.47%, 8.85%, 0.26, [0.09;0.74], 0.006851)	TP,strong read support in LR and SR; seen in all external datasets and many HPRC samples	Y	99.77
chr7:28200047	chr7-28200047-allele342157-72	INS	71	NA	0.0030257186081694403,0.001440922190201729,0.001984126984126984,0.0,0.0010224948875255625	0.000667154	NA	NA	NA	NA	NA	NA	NA	NA	NA	No	NA	No	Yes	NA	NA	NA	NA	NA	NA
chr7:28227725	chr7-28227725-allele342456-57	INS	56	NA	0.0,0.001440922190201729,0.0,0.0,0.0	NA	NA	NA	NA	NA	NA	NA	NA	NA	NA	No	NA	No	No	NA	NA	NA	NA	NA	NA
chr7:28227725	chr7-28227725-allele342455-53	INS	52	NA	0.0015128593040847202,0.0,0.0,0.0,0.0	0.00234988	NA	NA	NA	NA	NA	NA	NA	NA	NA	No	NA	No	No	NA	NA	NA	NA	NA	NA
chr7:28268738	chr7-28268738-allele343043-281	INS	280	NA	0.0007564296520423601,0.0,0.0,0.0,0.0	0.000918741	NA	NA	NA	NA	NA	NA	NA	NA	NA	No	NA	No	Yes	NA	NA	NA	NA	NA	NA
chr7:28343522	chr7-28343522-allele343626-334	INS	333	NA	0.028744326777609682,0.005763688760806916,0.0,0.0019880715705765406,0.0	0.0406554	CREB5(0.99968, 0.421)	NA	NA	NA	NA	NA	NA	NA	NA	No	NA	HPRC,1KG-ONT	Yes	NA	NA	NA	NA	NA	NA
chr7:28486670	chr7-28486670-allele344654-51	INS	50	NA	0.0015128593040847202,0.001440922190201729,0.0,0.0009940357852882703,0.0010224948875255625	NA	CREB5(0.99968, 0.421)	NA	NA	NA	NA	NA	NA	NA	NA	No	NA	No	No	NA	NA	NA	NA	NA	NA
chr7:28495970	chr7-28495970-allele344753-264	INS	263	NA	0.01361573373676248,0.0,0.00992063492063492,0.0,0.0	0.0100448	CREB5(0.99968, 0.421)	NA	NA	NA	NA	NA	NA	NA	NA	No	NA	HPRC,1KG-ONT	Yes	NA	NA	NA	NA	NA	NA
chr7:28534679	chr7-28534679-allele345154-1	DEL	849	NA	0.1422087745839637,0.14553314121037464,0.07539682539682539,0.24552683896620278,0.1083844580777096	NA	CREB5(0.99968, 0.421)	NA	NA	NA	NA	NA	NA	NA	NA	No	NA	HPRC,HGSVC,1KG-ONT	Yes	NA	NA	NA	NA	NA	NA
chr7:28552004	chr7-28552004-allele345351-68	INS	67	NA	0.009833585476550681,0.002881844380403458,0.0,0.0,0.0	0.0138258	CREB5(0.99968, 0.421)	NA	NA	NA	NA	NA	NA	NA	NA	No	NA	HPRC,HGSVC	Yes	NA	NA	NA	NA	NA	NA
chr7:28557024	chr7-28557024-allele345416-1	DEL	217	NA	0.058245083207261725,0.03025936599423631,0.0,0.07852882703777336,0.05214723926380368	0.00290825	CREB5(0.99968, 0.421)	NA	NA	NA	NA	NA	NA	NA	NA	No	NA	HGSVC,1KG-ONT	No	NA	NA	NA	NA	NA	NA
chr7:28560845	chr7-28560845-allele345459-89	INS	88	NA	0.0,0.0,0.0,0.0,0.00408997955010225	0.000224143	CREB5(0.99968, 0.421)	NA	NA	NA	NA	NA	NA	NA	NA	No	NA	HGSVC,1KG-ONT	No	NA	NA	NA	NA	NA	NA
chr7:28560849	chr7-28560849-allele345463-93	INS	92	NA	0.0007564296520423601,0.0,0.0,0.0019880715705765406,0.0	NA	CREB5(0.99968, 0.421)	NA	NA	NA	NA	NA	NA	NA	NA	No	NA	HGSVC,1KG-ONT	No	NA	NA	NA	NA	NA	NA
chr7:28560849	chr7-28560849-allele345464-1	DEL	80	NA	0.03479576399394856,0.001440922190201729,0.00992063492063492,0.0,0.006134969325153374	0.0353093	CREB5(0.99968, 0.421)	NA	NA	NA	NA	NA	NA	NA	NA	No	NA	HPRC,HGSVC,1KG-ONT	Yes	NA	NA	NA	NA	NA	NA
chr7:28560851	chr7-28560851-allele345466-1	DEL	72	NA	0.0,0.0,0.0,0.0,0.005112474437627812	0.000203029	CREB5(0.99968, 0.421)	NA	NA	NA	NA	NA	NA	NA	NA	No	NA	HPRC,HGSVC,1KG-ONT	Yes	NA	NA	NA	NA	NA	NA
chr7:28560855	chr7-28560855-allele345473-115	INS	114	NA	0.0,0.0,0.0,0.0009940357852882703,0.0	NA	CREB5(0.99968, 0.421)	NA	NA	NA	NA	NA	NA	NA	NA	No	NA	HGSVC,1KG-ONT	No	NA	NA	NA	NA	NA	NA
chr7:28560875	chr7-28560875-allele345503-89	INS	88	NA	0.0030257186081694403,0.0,0.0,0.0,0.0	0.00520636	CREB5(0.99968, 0.421)	NA	NA	NA	NA	NA	NA	NA	NA	No	NA	HGSVC,1KG-ONT	Yes	NA	NA	NA	NA	NA	NA
chr7:28560879	chr7-28560879-allele345511-69	INS	68	NA	0.0015128593040847202,0.0,0.000992063492063492,0.0,0.0	0.00077342	CREB5(0.99968, 0.421)	NA	NA	NA	NA	NA	NA	NA	NA	No	NA	HPRC,HGSVC,1KG-ONT	Yes	NA	NA	NA	NA	NA	NA
chr7:28560879	chr7-28560879-allele345509-55	INS	54	NA	0.0045385779122541605,0.005763688760806916,0.031746031746031744,0.0009940357852882703,0.0	0.00114558	CREB5(0.99968, 0.421)	NA	NA	NA	NA	NA	NA	NA	NA	No	NA	HPRC,HGSVC	Yes	NA	NA	NA	NA	NA	NA
chr7:28560879	chr7-28560879-allele345512-155	INS	154	NA	0.0007564296520423601,0.0,0.0,0.0,0.0	0.000918741	CREB5(0.99968, 0.421)	NA	NA	NA	NA	NA	NA	NA	NA	No	NA	HGSVC	Yes	NA	NA	NA	NA	NA	NA
chr7:28560879	chr7-28560879-allele345515-95	INS	94	NA	0.00680786686838124,0.001440922190201729,0.0,0.0,0.007157464212678937	0.00260186	CREB5(0.99968, 0.421)	NA	NA	NA	NA	NA	NA	NA	NA	No	NA	HGSVC,1KG-ONT	Yes	NA	NA	NA	NA	NA	NA
chr7:28560879	chr7-28560879-allele345514-59	INS	58	NA	0.0,0.001440922190201729,0.0,0.0,0.0	NA	CREB5(0.99968, 0.421)	NA	NA	NA	NA	NA	NA	NA	NA	No	NA	HPRC,HGSVC	Yes	NA	NA	NA	NA	NA	NA
chr7:28560880	chr7-28560880-allele345522-72	INS	71	NA	0.0,0.001440922190201729,0.0,0.0,0.0	NA	CREB5(0.99968, 0.421)	NA	NA	NA	NA	NA	NA	NA	NA	No	NA	HPRC,HGSVC,1KG-ONT	Yes	NA	NA	NA	NA	NA	NA
chr7:28560881	chr7-28560881-allele345523-99	INS	98	NA	0.0007564296520423601,0.0,0.0,0.0019880715705765406,0.0	NA	CREB5(0.99968, 0.421)	NA	NA	NA	NA	NA	NA	NA	NA	No	NA	HGSVC,1KG-ONT	Yes	NA	NA	NA	NA	NA	NA
chr7:28560881	chr7-28560881-allele345527-115	INS	114	NA	0.0007564296520423601,0.0,0.0,0.0,0.0	0.000918741	CREB5(0.99968, 0.421)	NA	NA	NA	NA	NA	NA	NA	NA	No	NA	HGSVC,1KG-ONT	Yes	NA	NA	NA	NA	NA	NA
chr7:28560883	chr7-28560883-allele345529-63	INS	62	NA	0.0,0.001440922190201729,0.00992063492063492,0.003976143141153081,0.002044989775051125	0.00256718	CREB5(0.99968, 0.421)	NA	NA	NA	NA	NA	NA	NA	NA	No	NA	HPRC,HGSVC	Yes	NA	NA	NA	NA	NA	NA
chr7:28560887	chr7-28560887-allele345536-63	INS	62	NA	0.00680786686838124,0.001440922190201729,0.0,0.0,0.0	0.0101459	CREB5(0.99968, 0.421)	NA	NA	NA	NA	NA	NA	NA	NA	No	NA	HPRC,HGSVC	Yes	NA	NA	NA	NA	NA	NA
chr7:28560889	chr7-28560889-allele345540-95	INS	94	NA	0.0007564296520423601,0.0,0.0,0.0,0.0	0.000918741	CREB5(0.99968, 0.421)	NA	NA	NA	NA	NA	NA	NA	NA	No	NA	HGSVC,1KG-ONT	Yes	NA	NA	NA	NA	NA	NA
chr7:28560897	chr7-28560897-allele345555-63	INS	62	NA	0.0,0.001440922190201729,0.0,0.0,0.0	NA	CREB5(0.99968, 0.421)	NA	NA	NA	NA	NA	NA	NA	NA	No	NA	HPRC,HGSVC	Yes	NA	NA	NA	NA	NA	NA
chr7:28560897	chr7-28560897-allele345556-119	INS	118	NA	0.0007564296520423601,0.0,0.0,0.0,0.0	0.000918741	CREB5(0.99968, 0.421)	NA	NA	NA	NA	NA	NA	NA	NA	No	NA	HGSVC,1KG-ONT	Yes	NA	NA	NA	NA	NA	NA
chr7:28560897	chr7-28560897-allele345554-71	INS	70	NA	0.0007564296520423601,0.0,0.0,0.0,0.0	0.000918741	CREB5(0.99968, 0.421)	NA	NA	NA	NA	NA	NA	NA	NA	No	NA	HPRC,HGSVC,1KG-ONT	Yes	NA	NA	NA	NA	NA	NA
chr7:28560902	chr7-28560902-allele345572-93	INS	92	NA	0.0,0.001440922190201729,0.008928571428571428,0.0,0.002044989775051125	0.00161686	CREB5(0.99968, 0.421)	NA	NA	NA	NA	NA	NA	NA	NA	No	NA	HGSVC,1KG-ONT	Yes	NA	NA	NA	NA	NA	NA
chr7:28560907	chr7-28560907-allele345578-93	INS	92	NA	0.0015128593040847202,0.001440922190201729,0.0,0.0,0.0	0.00077342	CREB5(0.99968, 0.421)	NA	NA	NA	NA	NA	NA	NA	NA	No	NA	HGSVC,1KG-ONT	Yes	NA	NA	NA	NA	NA	NA
chr7:28560911	chr7-28560911-allele345585-71	INS	70	NA	0.0,0.002881844380403458,0.0,0.0,0.0	NA	CREB5(0.99968, 0.421)	NA	NA	NA	NA	NA	NA	NA	NA	No	NA	HPRC,HGSVC,1KG-ONT	Yes	NA	NA	NA	NA	NA	NA
chr7:28560911	chr7-28560911-allele345590-77	INS	76	NA	0.0030257186081694403,0.0,0.0,0.0,0.0	0.00520636	CREB5(0.99968, 0.421)	NA	NA	NA	NA	NA	NA	NA	NA	No	NA	HPRC,HGSVC,1KG-ONT	Yes	NA	NA	NA	NA	NA	NA
chr7:28560911	chr7-28560911-allele345589-78	INS	77	NA	0.0007564296520423601,0.0,0.0,0.0,0.0	0.000918741	CREB5(0.99968, 0.421)	NA	NA	NA	NA	NA	NA	NA	NA	No	NA	HPRC,HGSVC,1KG-ONT	Yes	NA	NA	NA	NA	NA	NA
chr7:28560935	chr7-28560935-allele345624-75	INS	74	NA	0.01739788199697428,0.002881844380403458,0.0,0.0,0.0	0.0275778	CREB5(0.99968, 0.421)	NA	NA	NA	NA	NA	NA	NA	NA	No	NA	HPRC,HGSVC,1KG-ONT	Yes	NA	NA	NA	NA	NA	NA
chr7:28560935	chr7-28560935-allele345626-97	INS	96	NA	0.0,0.01729106628242075,0.007936507936507936,0.016898608349900597,0.02965235173824131	0.0116271	CREB5(0.99968, 0.421)	NA	NA	NA	NA	NA	NA	NA	NA	No	NA	HGSVC,1KG-ONT	Yes	NA	NA	NA	NA	NA	NA
chr7:28560935	chr7-28560935-allele345627-71	INS	70	NA	0.0,0.001440922190201729,0.0,0.0019880715705765406,0.0	3.94758e-05	CREB5(0.99968, 0.421)	NA	NA	NA	NA	NA	NA	NA	NA	No	NA	HPRC,HGSVC,1KG-ONT	Yes	NA	NA	NA	NA	NA	NA
chr7:28560935	chr7-28560935-allele345625-91	INS	90	NA	0.0045385779122541605,0.002881844380403458,0.0,0.0,0.0	0.00435302	CREB5(0.99968, 0.421)	NA	NA	NA	NA	NA	NA	NA	NA	No	NA	HGSVC,1KG-ONT	Yes	NA	NA	NA	NA	NA	NA
chr7:28560935	chr7-28560935-allele345623-81	INS	80	NA	0.0022692889561270802,0.0,0.000992063492063492,0.002982107355864811,0.0	NA	CREB5(0.99968, 0.421)	NA	NA	NA	NA	NA	NA	NA	NA	No	NA	HPRC,HGSVC,1KG-ONT	Yes	NA	NA	NA	NA	NA	NA
chr7:28560935	chr7-28560935-allele345630-93	INS	92	NA	0.00680786686838124,0.001440922190201729,0.0,0.0,0.0	0.0101459	CREB5(0.99968, 0.421)	NA	NA	NA	NA	NA	NA	NA	NA	No	NA	HGSVC,1KG-ONT	Yes	NA	NA	NA	NA	NA	NA
chr7:28560947	chr7-28560947-allele345643-85	INS	84	NA	0.006051437216338881,0.0,0.0,0.0009940357852882703,0.003067484662576687	0.00463378	CREB5(0.99968, 0.421)	NA	NA	NA	NA	NA	NA	NA	NA	No	NA	HGSVC,1KG-ONT	Yes	NA	NA	NA	NA	NA	NA
chr7:28560947	chr7-28560947-allele345642-76	INS	75	NA	0.0007564296520423601,0.0,0.0,0.0,0.0	0.000918741	CREB5(0.99968, 0.421)	NA	NA	NA	NA	NA	NA	NA	NA	No	NA	HPRC,HGSVC,1KG-ONT	Yes	NA	NA	NA	NA	NA	NA
chr7:28560949	chr7-28560949-allele345647-77	INS	76	NA	0.0,0.012968299711815562,0.0,0.0,0.0	0.0010336	CREB5(0.99968, 0.421)	NA	NA	NA	NA	NA	NA	NA	NA	No	NA	HPRC,HGSVC,1KG-ONT	Yes	NA	NA	NA	NA	NA	NA
chr7:28560961	chr7-28560961-allele345663-93	INS	92	NA	0.01059001512859304,0.001440922190201729,0.0,0.0,0.0	0.0171373	CREB5(0.99968, 0.421)	NA	NA	NA	NA	NA	NA	NA	NA	No	NA	HGSVC,1KG-ONT	Yes	NA	NA	NA	NA	NA	NA
chr7:28560961	chr7-28560961-allele345664-83	INS	82	NA	0.0030257186081694403,0.001440922190201729,0.0,0.0,0.0	0.00328379	CREB5(0.99968, 0.421)	NA	NA	NA	NA	NA	NA	NA	NA	No	NA	HGSVC,1KG-ONT	Yes	NA	NA	NA	NA	NA	NA
chr7:28560969	chr7-28560969-allele345680-51	INS	50	NA	0.018154311649016642,0.007204610951008645,0.000992063492063492,0.0019880715705765406,0.010224948875255624	0.0100194	CREB5(0.99968, 0.421)	NA	NA	NA	NA	NA	NA	NA	NA	No	NA	HPRC,HGSVC	Yes	NA	NA	NA	NA	NA	NA
chr7:28560969	chr7-28560969-allele345681-57	INS	56	NA	0.0,0.0,0.000992063492063492,0.0,0.0	NA	CREB5(0.99968, 0.421)	NA	NA	NA	NA	NA	NA	NA	NA	No	NA	HPRC,HGSVC	Yes	NA	NA	NA	NA	NA	NA
chr7:28560969	chr7-28560969-allele345682-61	INS	60	NA	0.0,0.002881844380403458,0.0,0.008946322067594433,0.002044989775051125	0.00188759	CREB5(0.99968, 0.421)	NA	NA	NA	NA	NA	NA	NA	NA	No	NA	HPRC,HGSVC	Yes	NA	NA	NA	NA	NA	NA
chr7:28560969	chr7-28560969-allele345679-145	INS	144	NA	0.0,0.001440922190201729,0.0,0.0,0.006134969325153374	0.000778337	CREB5(0.99968, 0.421)	NA	NA	NA	NA	NA	NA	NA	NA	No	NA	HGSVC	Yes	NA	NA	NA	NA	NA	NA
chr7:28560985	chr7-28560985-allele345705-71	INS	70	NA	0.0,0.0,0.0,0.0019880715705765406,0.0010224948875255625	3.94758e-05	CREB5(0.99968, 0.421)	NA	NA	NA	NA	NA	NA	NA	NA	No	NA	HPRC,HGSVC,1KG-ONT	Yes	NA	NA	NA	NA	NA	NA
chr7:28560987	chr7-28560987-allele345711-53	INS	52	NA	0.0,0.001440922190201729,0.000992063492063492,0.0,0.0	NA	CREB5(0.99968, 0.421)	NA	NA	NA	NA	NA	NA	NA	NA	No	NA	HPRC,HGSVC	Yes	NA	NA	NA	NA	NA	NA
chr7:28560987	chr7-28560987-allele345712-55	INS	54	NA	0.0007564296520423601,0.0,0.0,0.0,0.0	0.000918741	CREB5(0.99968, 0.421)	NA	NA	NA	NA	NA	NA	NA	NA	No	NA	HPRC,HGSVC	Yes	NA	NA	NA	NA	NA	NA
chr7:28561001	chr7-28561001-allele345733-67	INS	66	NA	0.0022692889561270802,0.0,0.0,0.002982107355864811,0.0	0.000371588	CREB5(0.99968, 0.421)	NA	NA	NA	NA	NA	NA	NA	NA	No	NA	HPRC,HGSVC	Yes	NA	NA	NA	NA	NA	NA
chr7:28561001	chr7-28561001-allele345732-81	INS	80	NA	0.0007564296520423601,0.0,0.0,0.0,0.0	0.000918741	CREB5(0.99968, 0.421)	NA	NA	NA	NA	NA	NA	NA	NA	No	NA	HPRC,HGSVC,1KG-ONT	Yes	NA	NA	NA	NA	NA	NA
chr7:28561007	chr7-28561007-allele345741-51	INS	50	NA	0.01361573373676248,0.008645533141210375,0.006944444444444444,0.008946322067594433,0.015337423312883436	6.19831e-05	CREB5(0.99968, 0.421)	NA	NA	NA	NA	NA	NA	NA	NA	No	NA	HPRC,HGSVC	Yes	NA	NA	NA	NA	NA	NA
chr7:28561007	chr7-28561007-allele345742-67	INS	66	NA	0.0007564296520423601,0.0,0.0,0.0,0.0	0.000918741	CREB5(0.99968, 0.421)	NA	NA	NA	NA	NA	NA	NA	NA	No	NA	HPRC,HGSVC	Yes	NA	NA	NA	NA	NA	NA
chr7:28561007	chr7-28561007-allele345739-99	INS	98	NA	0.0037821482602118004,0.005763688760806916,0.012896825396825396,0.0268389662027833,0.013292433537832311	0.00500801	CREB5(0.99968, 0.421)	NA	NA	NA	NA	NA	NA	NA	NA	No	NA	HGSVC,1KG-ONT	Yes	NA	NA	NA	NA	NA	NA
chr7:28561007	chr7-28561007-allele345740-123	INS	122	NA	0.0,0.0,0.00496031746031746,0.0019880715705765406,0.007157464212678937	0.00192551	CREB5(0.99968, 0.421)	NA	NA	NA	NA	NA	NA	NA	NA	No	NA	HGSVC,1KG-ONT	Yes	NA	NA	NA	NA	NA	NA
chr7:28561007	chr7-28561007-allele345743-147	INS	146	NA	0.0,0.002881844380403458,0.006944444444444444,0.0,0.002044989775051125	0.00151771	CREB5(0.99968, 0.421)	NA	NA	NA	NA	NA	NA	NA	NA	No	NA	HGSVC	Yes	NA	NA	NA	NA	NA	NA
chr7:28561011	chr7-28561011-allele345749-57	INS	56	NA	0.0030257186081694403,0.002881844380403458,0.0,0.0,0.0	0.00206069	CREB5(0.99968, 0.421)	NA	NA	NA	NA	NA	NA	NA	NA	No	NA	HPRC,HGSVC	Yes	NA	NA	NA	NA	NA	NA
chr7:28561017	chr7-28561017-allele345756-87	INS	86	NA	0.0,0.002881844380403458,0.0,0.0,0.0	NA	CREB5(0.99968, 0.421)	NA	NA	NA	NA	NA	NA	NA	NA	No	NA	HGSVC,1KG-ONT	Yes	NA	NA	NA	NA	NA	NA
chr7:28561033	chr7-28561033-allele345769-79	INS	78	NA	0.0007564296520423601,0.0,0.0,0.0,0.0	0.000918741	CREB5(0.99968, 0.421)	NA	NA	NA	NA	NA	NA	NA	NA	No	NA	HPRC,HGSVC,1KG-ONT	Yes	NA	NA	NA	NA	NA	NA
chr7:28601979	chr7-28601979-allele346059-338	INS	337	NA	0.08925869894099848,0.005763688760806916,0.0,0.0,0.0	0.148264	CREB5(0.99968, 0.421)	NA	NA	NA	NA	NA	NA	NA	NA	No	NA	HPRC,HGSVC,1KG-ONT	Yes	NA	NA	NA	NA	NA	NA
chr7:28658945	chr7-28658945-allele346672-61	INS	60	NA	0.02193645990922844,0.001440922190201729,0.0,0.0,0.0	0.0380065	CREB5(0.99968, 0.421)	NA	NA	NA	NA	NA	NA	NA	NA	No	NA	HPRC,HGSVC,1KG-ONT	No	NA	NA	NA	NA	NA	NA
chr7:28658945	chr7-28658945-allele346678-63	INS	62	NA	0.012859304084720122,0.0,0.0,0.0,0.0	0.0235872	CREB5(0.99968, 0.421)	NA	NA	NA	NA	NA	NA	NA	NA	No	NA	HPRC,HGSVC,1KG-ONT	No	NA	NA	NA	NA	NA	NA
chr7:28658945	chr7-28658945-allele346677-65	INS	64	NA	0.0045385779122541605,0.0,0.0,0.0,0.0	0.00805514	CREB5(0.99968, 0.421)	NA	NA	NA	NA	NA	NA	NA	NA	No	NA	HPRC,HGSVC,1KG-ONT	No	NA	NA	NA	NA	NA	NA
chr7:28658945	chr7-28658945-allele346676-55	INS	54	NA	0.006051437216338881,0.0,0.0,0.0,0.0	0.0108963	CREB5(0.99968, 0.421)	NA	NA	NA	NA	NA	NA	NA	NA	No	NA	HPRC,HGSVC,1KG-ONT	No	NA	NA	NA	NA	NA	NA
chr7:28658945	chr7-28658945-allele346673-89	INS	88	NA	0.0416036308623298,0.01585014409221902,0.0,0.0009940357852882703,0.0	0.0533326	CREB5(0.99968, 0.421)	NA	NA	NA	NA	NA	NA	NA	NA	No	NA	HPRC,HGSVC	No	NA	NA	NA	NA	NA	NA
chr7:28658945	chr7-28658945-allele346681-91	INS	90	NA	0.0007564296520423601,0.0,0.0,0.0,0.0	0.000918741	CREB5(0.99968, 0.421)	NA	NA	NA	NA	NA	NA	NA	NA	No	NA	HPRC,HGSVC	No	NA	NA	NA	NA	NA	NA
chr7:28658947	chr7-28658947-allele346689-85	INS	84	NA	0.0037821482602118004,0.001440922190201729,0.0,0.0,0.0	0.00462462	CREB5(0.99968, 0.421)	NA	NA	NA	NA	NA	NA	NA	NA	No	NA	HPRC,HGSVC	No	NA	NA	NA	NA	NA	NA
chr7:28658947	chr7-28658947-allele346688-83	INS	82	NA	0.030257186081694403,0.0,0.0,0.0,0.0	0.0553112	CREB5(0.99968, 0.421)	NA	NA	NA	NA	NA	NA	NA	NA	No	NA	HPRC,HGSVC	No	NA	NA	NA	NA	NA	NA
chr7:28658947	chr7-28658947-allele346690-55	INS	54	NA	0.00529500756429652,0.0,0.0,0.0,0.0	0.00947665	CREB5(0.99968, 0.421)	NA	NA	NA	NA	NA	NA	NA	NA	No	NA	HPRC,HGSVC,1KG-ONT	No	NA	NA	NA	NA	NA	NA
chr7:28658949	chr7-28658949-allele346704-59	INS	58	NA	0.0045385779122541605,0.0,0.0,0.0,0.0	0.00788469	CREB5(0.99968, 0.421)	NA	NA	NA	NA	NA	NA	NA	NA	No	NA	HPRC,HGSVC,1KG-ONT	No	NA	NA	NA	NA	NA	NA
chr7:28658949	chr7-28658949-allele346703-55	INS	54	NA	0.0015128593040847202,0.0,0.0,0.0,0.0	0.00234988	CREB5(0.99968, 0.421)	NA	NA	NA	NA	NA	NA	NA	NA	No	NA	HPRC,HGSVC,1KG-ONT	No	NA	NA	NA	NA	NA	NA
chr7:28658949	chr7-28658949-allele346700-57	INS	56	NA	0.009833585476550681,0.004322766570605188,0.0,0.0,0.0	0.0121717	CREB5(0.99968, 0.421)	NA	NA	NA	NA	NA	NA	NA	NA	No	NA	HPRC,HGSVC,1KG-ONT	No	NA	NA	NA	NA	NA	NA
chr7:28658953	chr7-28658953-allele346708-89	INS	88	NA	0.0,0.0,0.00496031746031746,0.0,0.0010224948875255625	0.000593574	CREB5(0.99968, 0.421)	NA	NA	NA	NA	NA	NA	NA	NA	No	NA	HPRC,HGSVC	No	NA	NA	NA	NA	NA	NA
chr7:28658955	chr7-28658955-allele346735-53	INS	52	NA	0.0037821482602118004,0.0,0.0,0.0,0.0	0.00663171	CREB5(0.99968, 0.421)	NA	NA	NA	NA	NA	NA	NA	NA	No	ID=chr7_28658953_28658979;MOTIFS=TA;STRUC=(TA)n	HPRC,HGSVC,1KG-ONT	No	NA	NA	NA	NA	NA	NA
chr7:28658955	chr7-28658955-allele346728-55	INS	54	NA	0.0,0.002881844380403458,0.01488095238095238,0.0,0.0	0.00262774	CREB5(0.99968, 0.421)	NA	NA	NA	NA	NA	NA	NA	NA	No	ID=chr7_28658953_28658979;MOTIFS=TA;STRUC=(TA)n	HPRC,HGSVC,1KG-ONT	No	NA	NA	NA	NA	NA	NA
chr7:28658961	chr7-28658961-allele346742-61	INS	60	NA	0.0,0.0,0.0,0.0009940357852882703,0.0	NA	CREB5(0.99968, 0.421)	NA	NA	NA	NA	NA	NA	NA	NA	No	ID=chr7_28658953_28658979;MOTIFS=TA;STRUC=(TA)n	HPRC,HGSVC,1KG-ONT	No	NA	NA	NA	NA	NA	NA
chr7:28658963	chr7-28658963-allele346747-59	INS	58	NA	0.0022692889561270802,0.03170028818443804,0.008928571428571428,0.040755467196819085,0.012269938650306749	0.0117216	CREB5(0.99968, 0.421)	NA	NA	NA	NA	NA	NA	NA	NA	No	ID=chr7_28658953_28658979;MOTIFS=TA;STRUC=(TA)n	HPRC,HGSVC,1KG-ONT	No	NA	NA	NA	NA	NA	NA
chr7:28658963	chr7-28658963-allele346745-65	INS	64	NA	0.0015128593040847202,0.02881844380403458,0.015873015873015872,0.05168986083499006,0.0081799591002045	0.0150326	CREB5(0.99968, 0.421)	NA	NA	NA	NA	NA	NA	NA	NA	No	ID=chr7_28658953_28658979;MOTIFS=TA;STRUC=(TA)n	HPRC,HGSVC,1KG-ONT	No	NA	NA	NA	NA	NA	NA
chr7:28658963	chr7-28658963-allele346750-52	INS	51	NA	0.0037821482602118004,0.0,0.0,0.002982107355864811,0.0	0.00224623	CREB5(0.99968, 0.421)	NA	NA	NA	NA	NA	NA	NA	NA	No	ID=chr7_28658953_28658979;MOTIFS=TA;STRUC=(TA)n	HPRC,HGSVC,1KG-ONT	No	NA	NA	NA	NA	NA	NA
chr7:28658963	chr7-28658963-allele346746-97	INS	96	NA	0.0007564296520423601,0.004322766570605188,0.001984126984126984,0.0019880715705765406,0.0	NA	CREB5(0.99968, 0.421)	NA	NA	NA	NA	NA	NA	NA	NA	No	ID=chr7_28658953_28658979;MOTIFS=TA;STRUC=(TA)n	HPRC,HGSVC	No	NA	NA	NA	NA	NA	NA
chr7:28658963	chr7-28658963-allele346743-73	INS	72	NA	0.0,0.0,0.0,0.0019880715705765406,0.0010224948875255625	3.94758e-05	CREB5(0.99968, 0.421)	NA	NA	NA	NA	NA	NA	NA	NA	No	ID=chr7_28658953_28658979;MOTIFS=TA;STRUC=(TA)n	HPRC,HGSVC,1KG-ONT	No	NA	NA	NA	NA	NA	NA
chr7:28658963	chr7-28658963-allele346749-77	INS	76	NA	0.0,0.0,0.001984126984126984,0.0,0.0	NA	CREB5(0.99968, 0.421)	NA	NA	NA	NA	NA	NA	NA	NA	No	ID=chr7_28658953_28658979;MOTIFS=TA;STRUC=(TA)n	HPRC,HGSVC,1KG-ONT	No	NA	NA	NA	NA	NA	NA
chr7:28658963	chr7-28658963-allele346748-83	INS	82	NA	0.0,0.004322766570605188,0.0,0.015904572564612324,0.006134969325153374	0.00410959	CREB5(0.99968, 0.421)	NA	NA	NA	NA	NA	NA	NA	NA	No	ID=chr7_28658953_28658979;MOTIFS=TA;STRUC=(TA)n	HPRC,HGSVC	No	NA	NA	NA	NA	NA	NA
chr7:28658982	chr7-28658982-allele346755-91	INS	90	NA	0.0007564296520423601,0.0,0.0,0.0,0.0	0.000918741	CREB5(0.99968, 0.421)	NA	NA	NA	NA	NA	NA	NA	NA	No	NA	HPRC,HGSVC	No	NA	NA	NA	NA	NA	NA
chr7:28760649	chr7-28760649-allele347650-87	INS	86	NA	0.0015128593040847202,0.0,0.0,0.0,0.0	0.00234988	CREB5(0.99968, 0.421)	NA	NA	NA	NA	NA	NA	NA	NA	No	NA	No	Yes	NA	NA	NA	NA	NA	NA
chr7:28838227	chr7-28838227-allele348163-60	INS	59	NA	0.0,0.0,0.0,0.004970178926441352,0.0	0.000408842	NA	NA	NA	NA	NA	NA	NA	NA	NA	No	NA	HPRC,HGSVC,1KG-ONT	Yes	NA	NA	NA	NA	NA	NA
chr7:28838227	chr7-28838227-allele348148-83	INS	82	NA	0.0030257186081694403,0.0,0.0,0.0,0.0	0.00520636	NA	NA	NA	NA	NA	NA	NA	NA	NA	No	NA	HPRC,HGSVC,1KG-ONT	Yes	NA	NA	NA	NA	NA	NA
chr7:28838227	chr7-28838227-allele348165-71	INS	70	NA	0.0015128593040847202,0.0,0.0,0.0,0.0	0.00234988	NA	NA	NA	NA	NA	NA	NA	NA	NA	No	NA	HPRC,HGSVC,1KG-ONT	Yes	NA	NA	NA	NA	NA	NA
chr7:28838227	chr7-28838227-allele348153-65	INS	64	NA	0.01361573373676248,0.010086455331412104,0.01984126984126984,0.015904572564612324,0.024539877300613498	6.9045e-05	NA	NA	NA	NA	NA	NA	NA	NA	NA	No	NA	HPRC,HGSVC,1KG-ONT	Yes	NA	NA	NA	NA	NA	NA
chr7:28838227	chr7-28838227-allele348156-66	INS	65	NA	0.012859304084720122,0.004322766570605188,0.00496031746031746,0.003976143141153081,0.003067484662576687	0.00555602	NA	NA	NA	NA	NA	NA	NA	NA	NA	No	NA	HPRC,HGSVC,1KG-ONT	Yes	NA	NA	NA	NA	NA	NA
chr7:28838227	chr7-28838227-allele348150-77	INS	76	NA	0.04462934947049924,0.001440922190201729,0.0,0.0,0.0010224948875255625	0.0765063	NA	NA	NA	NA	NA	NA	NA	NA	NA	No	NA	HPRC,HGSVC,1KG-ONT	Yes	NA	NA	NA	NA	NA	NA
chr7:28838227	chr7-28838227-allele348160-58	INS	57	NA	0.019667170953101363,0.002881844380403458,0.0,0.0,0.0	0.0317589	NA	NA	NA	NA	NA	NA	NA	NA	NA	No	NA	HPRC,HGSVC,1KG-ONT	Yes	NA	NA	NA	NA	NA	NA
chr7:28838227	chr7-28838227-allele348149-65	INS	64	NA	0.01664145234493192,0.05187319884726225,0.017857142857142856,0.013916500994035786,0.065439672801636	0.00560737	NA	NA	NA	NA	NA	NA	NA	NA	NA	No	NA	HPRC,HGSVC,1KG-ONT	Yes	NA	NA	NA	NA	NA	NA
chr7:28838227	chr7-28838227-allele348166-59	INS	58	NA	0.0015128593040847202,0.0,0.0,0.0,0.0	0.00234988	NA	NA	NA	NA	NA	NA	NA	NA	NA	No	NA	HPRC,HGSVC,1KG-ONT	Yes	NA	NA	NA	NA	NA	NA
chr7:28838227	chr7-28838227-allele348152-53	INS	52	NA	0.018154311649016642,0.004322766570605188,0.0,0.007952286282306162,0.005112474437627812	0.0114528	NA	NA	NA	NA	NA	NA	NA	NA	NA	No	NA	HPRC,HGSVC,1KG-ONT	Yes	NA	NA	NA	NA	NA	NA
chr7:28838227	chr7-28838227-allele348151-59	INS	58	NA	0.37065052950075644,0.5345821325648416,0.6101190476190477,0.48807157057654077,0.4723926380368098	0.0465639	NA	NA	NA	NA	NA	NA	NA	NA	NA	No	NA	HPRC,HGSVC,1KG-ONT	Yes	NA	NA	NA	NA	NA	NA
chr7:28838227	chr7-28838227-allele348164-65	INS	64	NA	0.0022692889561270802,0.0,0.0,0.0,0.0	0.00377908	NA	NA	NA	NA	NA	NA	NA	NA	NA	No	NA	HPRC,HGSVC,1KG-ONT	Yes	NA	NA	NA	NA	NA	NA
chr7:28838227	chr7-28838227-allele348155-72	INS	71	NA	0.006051437216338881,0.001440922190201729,0.000992063492063492,0.0009940357852882703,0.018404907975460124	NA	NA	NA	NA	NA	NA	NA	NA	NA	NA	No	NA	HPRC,HGSVC,1KG-ONT	Yes	NA	NA	NA	NA	NA	NA
chr7:28838227	chr7-28838227-allele348162-60	INS	59	NA	0.0007564296520423601,0.001440922190201729,0.0,0.0,0.00408997955010225	NA	NA	NA	NA	NA	NA	NA	NA	NA	NA	No	NA	HPRC,HGSVC,1KG-ONT	Yes	NA	NA	NA	NA	NA	NA
chr7:28838227	chr7-28838227-allele348168-65	INS	64	NA	0.0,0.0,0.0,0.0,0.002044989775051125	NA	NA	NA	NA	NA	NA	NA	NA	NA	NA	No	NA	HPRC,HGSVC,1KG-ONT	Yes	NA	NA	NA	NA	NA	NA
chr7:28838227	chr7-28838227-allele348167-77	INS	76	NA	0.0022692889561270802,0.0,0.0,0.0,0.0	0.00377908	NA	NA	NA	NA	NA	NA	NA	NA	NA	No	NA	HPRC,HGSVC,1KG-ONT	Yes	NA	NA	NA	NA	NA	NA
chr7:28838227	chr7-28838227-allele348159-64	INS	63	NA	0.0030257186081694403,0.0,0.0,0.0009940357852882703,0.003067484662576687	0.000667154	NA	NA	NA	NA	NA	NA	NA	NA	NA	No	NA	HPRC,HGSVC,1KG-ONT	Yes	NA	NA	NA	NA	NA	NA
chr7:28838227	chr7-28838227-allele348157-61	INS	60	NA	0.19213313161875945,0.15273775216138327,0.17857142857142858,0.12624254473161034,0.18711656441717792	0.00283219	NA	NA	NA	NA	NA	NA	NA	NA	NA	No	NA	HPRC,HGSVC,1KG-ONT	Yes	NA	NA	NA	NA	NA	NA
chr7:28838227	chr7-28838227-allele348158-113	INS	112	NA	0.0030257186081694403,0.0,0.0,0.0,0.0	0.00520636	NA	NA	NA	NA	NA	NA	NA	NA	NA	No	NA	No	Yes	NA	NA	NA	NA	NA	NA
chr7:28838227	chr7-28838227-allele348154-56	INS	55	NA	0.007564296520423601,0.004322766570605188,0.0,0.003976143141153081,0.0	0.00422108	NA	NA	NA	NA	NA	NA	NA	NA	NA	No	NA	HPRC,HGSVC,1KG-ONT	Yes	NA	NA	NA	NA	NA	NA
chr7:28838227	chr7-28838227-allele348161-60	INS	59	NA	0.0007564296520423601,0.004322766570605188,0.0,0.005964214711729622,0.014314928425357873	0.00263684	NA	NA	NA	NA	NA	NA	NA	NA	NA	No	NA	HPRC,HGSVC,1KG-ONT	Yes	NA	NA	NA	NA	NA	NA
chr7:28891805	chr7-28891805-allele348829-57	INS	56	NA	0.0022692889561270802,0.010086455331412104,0.0,0.013916500994035786,0.003067484662576687	0.00112761	NA	NA	NA	NA	NA	NA	NA	NA	NA	No	NA	HPRC,HGSVC,1KG-ONT	Yes	NA	NA	NA	NA	NA	NA
chr7:28891806	chr7-28891806-allele348830-1	DEL	184	NA	0.012102874432677761,0.002881844380403458,0.0,0.0,0.0	0.0178937	NA	NA	NA	NA	NA	NA	NA	NA	NA	No	NA	No	Yes	NA	NA	NA	NA	NA	NA
chr7:28891834	chr7-28891834-allele348838-1	DEL	52	NA	0.024962178517397883,0.12680115273775217,0.00496031746031746,0.04473161033797217,0.019427402862985686	0.00371194	NA	NA	NA	NA	NA	NA	NA	NA	NA	No	NA	HPRC,HGSVC,1KG-ONT	No	NA	NA	NA	NA	NA	NA
chr7:28891834	chr7-28891834-allele348844-55	INS	54	NA	0.0030257186081694403,0.0,0.0,0.0,0.0	0.00520636	NA	NA	NA	NA	NA	NA	NA	NA	NA	No	NA	HPRC,HGSVC,1KG-ONT	Yes	NA	NA	NA	NA	NA	NA
chr7:28891834	chr7-28891834-allele348834-53	INS	52	NA	0.2254160363086233,0.0345821325648415,0.030753968253968252,0.040755467196819085,0.044989775051124746	0.193584	NA	NA	NA	NA	NA	NA	NA	NA	NA	No	NA	HPRC,HGSVC,1KG-ONT	Yes	NA	NA	NA	NA	NA	NA
chr7:28891834	chr7-28891834-allele348837-131	INS	130	NA	0.006051437216338881,0.0,0.0,0.0,0.0	0.0108963	NA	NA	NA	NA	NA	NA	NA	NA	NA	No	NA	HGSVC	Yes	NA	NA	NA	NA	NA	NA
chr7:28891834	chr7-28891834-allele348836-105	INS	104	NA	0.0045385779122541605,0.0,0.0,0.0,0.0	0.00805514	NA	NA	NA	NA	NA	NA	NA	NA	NA	No	NA	HPRC,HGSVC	Yes	NA	NA	NA	NA	NA	NA
chr7:28891834	chr7-28891834-allele348842-53	INS	52	NA	0.0015128593040847202,0.0,0.0,0.0,0.0	0.00234988	NA	NA	NA	NA	NA	NA	NA	NA	NA	No	NA	HPRC,HGSVC,1KG-ONT	Yes	NA	NA	NA	NA	NA	NA
chr7:28891834	chr7-28891834-allele348845-53	INS	52	NA	0.00529500756429652,0.001440922190201729,0.0,0.0,0.0	0.00736694	NA	NA	NA	NA	NA	NA	NA	NA	NA	No	NA	HPRC,HGSVC,1KG-ONT	Yes	NA	NA	NA	NA	NA	NA
chr7:28891834	chr7-28891834-allele348835-79	INS	78	NA	0.09682299546142209,0.010086455331412104,0.010912698412698412,0.002982107355864811,0.015337423312883436	0.111018	NA	NA	NA	NA	NA	NA	NA	NA	NA	No	NA	HPRC,HGSVC	Yes	NA	NA	NA	NA	NA	NA
chr7:28891834	chr7-28891834-allele348848-81	INS	80	NA	0.0007564296520423601,0.0,0.0,0.0,0.0	0.000918741	NA	NA	NA	NA	NA	NA	NA	NA	NA	No	NA	HPRC,HGSVC	Yes	NA	NA	NA	NA	NA	NA
chr7:28891834	chr7-28891834-allele348843-83	INS	82	NA	0.0045385779122541605,0.001440922190201729,0.0,0.0,0.0	0.00598883	NA	NA	NA	NA	NA	NA	NA	NA	NA	No	NA	HPRC,HGSVC	Yes	NA	NA	NA	NA	NA	NA
chr7:28891850	chr7-28891850-allele348850-114	INS	113	NA	0.0022692889561270802,0.0,0.0,0.0,0.0	0.00377908	NA	NA	NA	NA	NA	NA	NA	NA	NA	No	NA	HGSVC	Yes	NA	NA	NA	NA	NA	NA
chr7:28891868	chr7-28891868-allele348851-56	INS	55	NA	0.0,0.0,0.001984126984126984,0.006958250497017893,0.002044989775051125	0.00151771	NA	NA	NA	NA	NA	NA	NA	NA	NA	No	NA	HPRC,HGSVC,1KG-ONT	Yes	NA	NA	NA	NA	NA	NA
chr7:28891926	chr7-28891926-allele348854-1	DEL	78	NA	0.07413010590015129,0.012968299711815562,0.002976190476190476,0.012922465208747515,0.002044989775051125	0.0863598	NA	NA	NA	NA	NA	NA	NA	NA	NA	No	NA	HPRC,HGSVC	No	NA	NA	NA	NA	NA	NA
chr7:28891978	chr7-28891978-allele348860-53	INS	52	NA	0.0037821482602118004,0.002881844380403458,0.0,0.0009940357852882703,0.0	0.00224623	NA	NA	NA	NA	NA	NA	NA	NA	NA	No	NA	HPRC,HGSVC,1KG-ONT	No	NA	NA	NA	NA	NA	NA
chr7:28891978	chr7-28891978-allele348863-53	INS	52	NA	0.0045385779122541605,0.01585014409221902,0.0,0.016898608349900597,0.0081799591002045	0.00113308	NA	NA	NA	NA	NA	NA	NA	NA	NA	No	NA	HPRC,HGSVC,1KG-ONT	No	NA	NA	NA	NA	NA	NA
chr7:28891978	chr7-28891978-allele348864-79	INS	78	NA	0.0007564296520423601,0.0,0.0,0.0,0.0	0.000918741	NA	NA	NA	NA	NA	NA	NA	NA	NA	No	NA	HPRC,HGSVC	No	NA	NA	NA	NA	NA	NA
chr7:28891978	chr7-28891978-allele348867-105	INS	104	NA	0.0,0.0,0.00992063492063492,0.0,0.0	0.00122989	NA	NA	NA	NA	NA	NA	NA	NA	NA	No	NA	HPRC,HGSVC	No	NA	NA	NA	NA	NA	NA
chr7:28891984	chr7-28891984-allele348869-92	INS	91	NA	0.0022692889561270802,0.0,0.001984126984126984,0.0,0.0	0.000980669	NA	NA	NA	NA	NA	NA	NA	NA	NA	No	NA	HPRC,HGSVC	No	NA	NA	NA	NA	NA	NA
chr7:28910935	chr7-28910935-allele349134-331	INS	330	NA	0.036308623298033284,0.001440922190201729,0.11507936507936507,0.002982107355864811,0.00408997955010225	NA	NA	NA	NA	NA	NA	NA	NA	NA	NA	No	NA	HPRC,HGSVC,1KG-ONT	Yes	NA	NA	NA	NA	NA	NA
chr7:28914280	chr7-28914280-allele349271-57	INS	56	NA	0.0007564296520423601,0.0,0.0,0.0,0.0	0.000918741	NA	NA	NA	NA	NA	NA	NA	NA	NA	No	NA	HPRC,HGSVC,1KG-ONT	Yes	NA	NA	NA	NA	NA	NA
chr7:28914280	chr7-28914280-allele349269-59	INS	58	NA	0.0045385779122541605,0.010086455331412104,0.000992063492063492,0.010934393638170975,0.018404907975460124	0.00126606	NA	NA	NA	NA	NA	NA	NA	NA	NA	No	NA	HPRC,HGSVC,1KG-ONT	Yes	NA	NA	NA	NA	NA	NA
chr7:28914280	chr7-28914280-allele349273-61	INS	60	NA	0.0,0.0,0.0,0.0009940357852882703,0.0	NA	NA	NA	NA	NA	NA	NA	NA	NA	NA	No	NA	HPRC,HGSVC,1KG-ONT	Yes	NA	NA	NA	NA	NA	NA
chr7:28914282	chr7-28914282-allele349278-55	INS	54	NA	0.0007564296520423601,0.0,0.01488095238095238,0.004970178926441352,0.003067484662576687	0.00250796	NA	NA	NA	NA	NA	NA	NA	NA	NA	No	NA	HPRC,HGSVC,1KG-ONT	Yes	NA	NA	NA	NA	NA	NA
chr7:28914286	chr7-28914286-allele349294-81	INS	80	NA	0.0015128593040847202,0.0,0.0,0.0,0.0	0.00234988	NA	NA	NA	NA	NA	NA	NA	NA	NA	No	NA	HPRC,HGSVC,1KG-ONT	Yes	NA	NA	NA	NA	NA	NA
chr7:28914286	chr7-28914286-allele349293-65	INS	64	NA	0.04387291981845688,0.007204610951008645,0.0,0.0009940357852882703,0.0	0.0672825	NA	NA	NA	NA	NA	NA	NA	NA	NA	No	NA	HPRC,HGSVC,1KG-ONT	Yes	NA	NA	NA	NA	NA	NA
chr7:28914289	chr7-28914289-allele349305-71	INS	70	NA	0.009077155824508321,0.0,0.0,0.0,0.0	0.0165556	NA	NA	NA	NA	NA	NA	NA	NA	NA	No	NA	HPRC,HGSVC,1KG-ONT	Yes	NA	NA	NA	NA	NA	NA
chr7:28914301	chr7-28914301-allele349320-59	INS	58	NA	0.038577912254160365,0.001440922190201729,0.0,0.0,0.0	0.0679244	NA	NA	NA	NA	NA	NA	NA	NA	NA	No	NA	HPRC,HGSVC,1KG-ONT	Yes	NA	NA	NA	NA	NA	NA
chr7:28914301	chr7-28914301-allele349321-55	INS	54	NA	0.0,0.0,0.0,0.0009940357852882703,0.0	NA	NA	NA	NA	NA	NA	NA	NA	NA	NA	No	NA	HPRC,HGSVC,1KG-ONT	Yes	NA	NA	NA	NA	NA	NA
chr7:28914330	chr7-28914330-allele349349-59	INS	58	NA	0.0022692889561270802,0.0,0.002976190476190476,0.0,0.0	0.000371588	NA	NA	NA	NA	NA	NA	NA	NA	NA	No	NA	HPRC,HGSVC,1KG-ONT	Yes	NA	NA	NA	NA	NA	NA
chr7:28914332	chr7-28914332-allele349351-59	INS	58	NA	0.0,0.0,0.001984126984126984,0.0,0.0	NA	NA	NA	NA	NA	NA	NA	NA	NA	NA	No	NA	HPRC,HGSVC,1KG-ONT	Yes	NA	NA	NA	NA	NA	NA
chr7:28914354	chr7-28914354-allele349366-81	INS	80	NA	0.0007564296520423601,0.0,0.0,0.0,0.0	0.000918741	NA	NA	NA	NA	NA	NA	NA	NA	NA	No	NA	HPRC,HGSVC,1KG-ONT	Yes	NA	NA	NA	NA	NA	NA
chr7:28914355	chr7-28914355-allele349367-53	INS	52	NA	0.007564296520423601,0.0,0.0,0.0,0.0	0.0137297	NA	NA	NA	NA	NA	NA	NA	NA	NA	No	NA	HPRC,HGSVC,1KG-ONT	Yes	NA	NA	NA	NA	NA	NA
chr7:28914356	chr7-28914356-allele349368-107	INS	106	NA	0.0045385779122541605,0.001440922190201729,0.0,0.0,0.0	0.00598883	NA	NA	NA	NA	NA	NA	NA	NA	NA	No	NA	No	Yes	NA	NA	NA	NA	NA	NA
chr7:28914366	chr7-28914366-allele349372-57	INS	56	NA	0.015128593040847202,0.002881844380403458,0.0,0.0,0.0	0.0234271	NA	NA	NA	NA	NA	NA	NA	NA	NA	No	NA	HPRC,HGSVC,1KG-ONT	Yes	NA	NA	NA	NA	NA	NA
chr7:28961157	chr7-28961157-allele349860-1	DEL	259	NA	0.01739788199697428,0.0,0.0,0.0,0.0	0.0319196	NA	NA	NA	NA	NA	NA	NA	NA	NA	No	NA	HPRC,HGSVC	Yes	NA	NA	NA	NA	NA	NA
chr7:28973617	chr7-28973617-allele349976-310	INS	309	NA	0.094553706505295,0.011527377521613832,0.0,0.0,0.0	0.149539	NA	NA	NA	NA	NA	NA	NA	NA	NA	No	NA	HPRC,HGSVC,1KG-ONT	Yes	NA	NA	NA	NA	NA	NA
chr7:28981498	chr7-28981498-allele350062-331	INS	330	NA	0.006051437216338881,0.0,0.0,0.0,0.0	0.0108963	NA	NA	NA	NA	NA	NA	NA	NA	enhancer	No	NA	No	Yes	NA	NA	NA	NA	NA	NA
chr7:28989734	chr7-28989734-allele350123-323	INS	322	NA	0.040090771558245086,0.004322766570605188,0.0,0.0,0.0010224948875255625	0.0644667	NA	NA	NA	NA	NA	NA	NA	NA	NA	No	NA	HPRC,HGSVC,1KG-ONT	Yes	NA	NA	NA	NA	NA	NA
chr7:28989734	chr7-28989734-allele350124-324	INS	323	NA	0.0037821482602118004,0.0,0.0,0.0,0.0	0.00663171	NA	NA	NA	NA	NA	NA	NA	NA	NA	No	NA	HPRC,HGSVC,1KG-ONT	Yes	NA	NA	NA	NA	NA	NA
chr7:29002987	chr7-29002987-allele350270-1	DEL	53	NA	0.24357034795763993,0.29827089337175794,0.27380952380952384,0.16699801192842942,0.21063394683026584	NA	CPVL(1.414e-06, 0.972)	NA	NA	NA	NA	NA	NA	NA	NA	No	NA	HPRC,HGSVC,1KG-ONT	Yes	NA	NA	NA	NA	NA	NA
chr7:29145539	chr7-29145539-allele351295-334	INS	333	NA	0.019667170953101363,0.03314121037463977,0.000992063492063492,0.06063618290258449,0.016359918200409	0.000659291	CPVL(1.414e-06, 0.972)	NA	NA	NA	NA	NA	NA	NA	NA	No	NA	HPRC,HGSVC,1KG-ONT	Yes	NA	NA	NA	NA	NA	NA
chr7:29145539	chr7-29145539-allele351294-314	INS	313	NA	0.012859304084720122,0.012968299711815562,0.0,0.027833001988071572,0.022494887525562373	NA	CPVL(1.414e-06, 0.972)	NA	NA	NA	NA	NA	NA	NA	NA	No	NA	HPRC,HGSVC,1KG-ONT	Yes	NA	NA	NA	NA	NA	NA
chr7:29171798	chr7-29171798-allele351531-328	INS	327	NA	0.0007564296520423601,0.0,0.0,0.0,0.0	0.000918741	CHN2(2.664e-06, 0.885),CPVL(1.414e-06, 0.972)	NA	NA	NA	NA	NA	NA	NA	NA	No	NA	No	Yes	NA	NA	NA	NA	NA	NA
chr7:29252559	chr7-29252559-allele352451-1	DEL	336	NA	0.40242057488653554,0.09221902017291066,0.0,0.03180914512922465,0.014314928425357873	0.449868	CHN2(2.664e-06, 0.885)	NA	NA	NA	NA	NA	NA	NA	NA	No	NA	HPRC,HGSVC,1KG-ONT	Yes	NA	NA	NA	NA	NA	NA
chr7:29264105	chr7-29264105-allele352589-1	DEL	78	NA	0.0015128593040847202,0.053314121037463975,0.05654761904761905,0.0019880715705765406,0.016359918200409	0.0179828	CHN2(2.664e-06, 0.885)	NA	NA	NA	NA	NA	NA	NA	NA	No	NA	HPRC,HGSVC,1KG-ONT	No	NA	NA	NA	NA	NA	NA
chr7:29268490	chr7-29268490-allele352660-1	DEL	52	NA	0.12102874432677761,0.011527377521613832,0.0,0.0,0.005112474437627812	0.183321	CHN2(2.664e-06, 0.885)	NA	NA	NA	NA	NA	NA	NA	NA	No	NA	HPRC,HGSVC,1KG-ONT	No	NA	NA	NA	NA	NA	NA
chr7:29273326	chr7-29273326-allele352738-69	INS	68	NA	0.0,0.0,0.001984126984126984,0.0,0.0	NA	CHN2(2.664e-06, 0.885)	NA	NA	NA	NA	NA	NA	NA	NA	No	NA	HPRC,HGSVC,1KG-ONT	No	NA	NA	NA	NA	NA	NA
chr7:29273340	chr7-29273340-allele352742-1	DEL	52	NA	0.046142208774583963,0.004322766570605188,0.0,0.0,0.0	0.0770463	CHN2(2.664e-06, 0.885)	NA	NA	NA	NA	NA	NA	NA	NA	No	NA	HPRC,HGSVC	No	NA	NA	NA	NA	NA	NA
chr7:29273347	chr7-29273347-allele352758-67	INS	66	NA	0.009077155824508321,0.0,0.0,0.0009940357852882703,0.0	0.0143383	CHN2(2.664e-06, 0.885)	NA	NA	NA	NA	NA	NA	NA	NA	No	NA	HPRC,HGSVC,1KG-ONT	No	NA	NA	NA	NA	NA	NA
chr7:29273347	chr7-29273347-allele352757-71	INS	70	NA	0.0,0.0,0.00496031746031746,0.0,0.0	0.000408842	CHN2(2.664e-06, 0.885)	NA	NA	NA	NA	NA	NA	NA	NA	No	NA	HPRC,HGSVC,1KG-ONT	No	NA	NA	NA	NA	NA	NA
chr7:29273349	chr7-29273349-allele352766-59	INS	58	NA	0.0007564296520423601,0.0,0.0,0.0,0.002044989775051125	NA	CHN2(2.664e-06, 0.885)	NA	NA	NA	NA	NA	NA	NA	NA	No	NA	HPRC,HGSVC,1KG-ONT	No	NA	NA	NA	NA	NA	NA
chr7:29273349	chr7-29273349-allele352765-63	INS	62	NA	0.0007564296520423601,0.0,0.0,0.0,0.0	0.000918741	CHN2(2.664e-06, 0.885)	NA	NA	NA	NA	NA	NA	NA	NA	No	NA	HPRC,HGSVC,1KG-ONT	No	NA	NA	NA	NA	NA	NA
chr7:29273351	chr7-29273351-allele352774-53	INS	52	NA	0.01361573373676248,0.001440922190201729,0.0,0.0,0.0	0.0227299	CHN2(2.664e-06, 0.885)	NA	NA	NA	NA	NA	NA	NA	NA	No	NA	HPRC,HGSVC,1KG-ONT	No	NA	NA	NA	NA	NA	NA
chr7:29273351	chr7-29273351-allele352773-109	INS	108	NA	0.0113464447806354,0.004322766570605188,0.0,0.0,0.0	0.0147862	CHN2(2.664e-06, 0.885)	NA	NA	NA	NA	NA	NA	NA	NA	No	NA	HPRC,HGSVC	No	NA	NA	NA	NA	NA	NA
chr7:29273353	chr7-29273353-allele352784-101	INS	100	NA	0.0030257186081694403,0.0,0.0,0.0,0.0	0.00520636	CHN2(2.664e-06, 0.885)	NA	NA	NA	NA	NA	NA	NA	NA	No	NA	HPRC,HGSVC,1KG-ONT	No	NA	NA	NA	NA	NA	NA
chr7:29273363	chr7-29273363-allele352786-58	INS	57	NA	0.0045385779122541605,0.0,0.0,0.0,0.0	0.00805514	CHN2(2.664e-06, 0.885)	NA	NA	NA	NA	NA	NA	NA	NA	No	NA	HPRC,HGSVC,1KG-ONT	No	NA	NA	NA	NA	NA	NA
chr7:29437301	chr7-29437301-allele354208-1	DEL	310	NA	0.4629349470499244,0.20893371757925072,0.0625,0.2554671968190855,0.14621676891615543	0.209597	CHN2(2.664e-06, 0.885)	NA	NA	NA	NA	NA	NA	NA	NA	No	NA	HPRC,HGSVC,1KG-ONT	Yes	NA	NA	NA	NA	NA	NA
chr7:29454909	chr7-29454909-allele354404-172	INS	171	NA	0.018910741301059002,0.002881844380403458,0.0,0.0,0.0	0.0303421	CHN2(2.664e-06, 0.885)	NA	NA	NA	NA	NA	NA	NA	NA	No	NA	HPRC,HGSVC,1KG-ONT	Yes	NA	NA	NA	NA	NA	NA
chr7:29518418	chr7-29518418-allele355163-2314	INS	2313	NA	0.0,0.0,0.000992063492063492,0.0,0.0010224948875255625	NA	NA	NA	NA	NA	NA	NA	NA	NA	NA	No	NA	No	Yes	NA	NA	NA	NA	NA	NA
chr7:29525749	chr7-29525749-allele355214-1	DEL	54	NA	0.049167927382753406,0.15273775216138327,0.000992063492063492,0.09443339960238568,0.03987730061349693	0.001727	NA	NA	NA	NA	NA	NA	NA	NA	NA	No	NA	HPRC,HGSVC,1KG-ONT	Yes	NA	NA	NA	NA	NA	NA
chr7:29540995	chr7-29540995-allele355426-1	DEL	92	0.870702	0.2004538577912254,0.2968299711815562,0.2996031746031746,0.24950298210735586,0.3098159509202454	0.0189681	NA	NA	NA	NA	NA	NA	NA	NA	NA	No	NA	HGSVC,1KG-ONT	Yes	NA	Blood urea nitrogen levels(PRR15-DT, rs4483062, 4E-8, 0.6742370439066855),chloride (mean, inv-norm transformed)(PRR15-DT, rs35761337, 3E-14, 0.9672394776105575),chloride (minimum, inv-norm transformed)(PRR15-DT, rs35761337, 1E-14, 0.9672394776105575),Sodium (mean, inv-norm transformed)(PRR15-DT, rs35761337, 5E-14, 0.9672394776105575),sodium (minimum, inv-norm transformed)(PRR15-DT, rs35761337, 1E-13, 0.9672394776105575),Uric acid levels(PRR15-DT, rs933490, 6E-9, 0.711036619173094),Blood urea nitrogen levels(PRR15-DT, rs6974343, 2E-8, 0.9124150943750843)	Adjustment disorder with mixed anxiety and depressed mood(6.47%, 2.97%, 2.26, [1.15;4.43], 0.020412),Atherosclerosis of coronary artery without angina pectoris(9.71%, 5.75%, 1.76, [1.05;2.97], 0.038017),Benign tumor of breast(3.56%, 1.30%, 2.81, [1.08;7.31], 0.044383),Biceps tendinitis(3.24%, 1.11%, 2.97, [1.07;8.26], 0.036136),Callosity(1.94%, 5.01%, 0.38, [0.15;0.92], 0.026841),Cellulitis and abscess of trunk(2.27%, 0.56%, 4.14, [1.06;16.13], 0.042324),Deficiency of macronutrients(2.91%, 0.93%, 3.2, [1.06;9.65], 0.045999),Hidradenitis suppurativa(3.24%, 0.37%, 8.98, [1.96;41.25], 0.001134),Impaired glucose tolerance(4.85%, 1.86%, 2.7, [1.2;6.08], 0.018812),Malignant essential hypertension(2.91%, 0.56%, 5.36, [1.44;19.95], 0.011407),Nonulcer dyspepsia(4.53%, 1.67%, 2.8, [1.2;6.54], 0.025595),Panic disorder without agoraphobia(5.50%, 2.23%, 2.56, [1.21;5.43], 0.017092),Sleep apnea(14.56%, 9.83%, 1.56, [1.02;2.39], 0.04437),Varicella(2.27%, 0.56%, 4.14, [1.06;16.13], 0.042324)	NA	NA	NA
chr7:29541087	chr7-29541087-allele355448-1	DEL	52	NA	0.0007564296520423601,0.0,0.0,0.0,0.0	0.000918741	NA	NA	NA	NA	NA	NA	NA	NA	NA	No	NA	HPRC,HGSVC	No	NA	NA	NA	NA	NA	NA
chr7:29645165	chr7-29645165-allele356216-68	INS	67	NA	0.059001512859304085,0.04610951008645533,0.0,0.0636182902584493,0.005112474437627812	0.0138231	NA	NA	NA	NA	NA	NA	NA	NA	NA	Yes	NA	HPRC,HGSVC,1KG-ONT	No	NA	NA	NA	NA	NA	NA
chr7:29645165	chr7-29645165-allele356218-66	INS	65	NA	0.0007564296520423601,0.005763688760806916,0.0,0.013916500994035786,0.0010224948875255625	0.00191774	NA	NA	NA	NA	NA	NA	NA	NA	NA	Yes	NA	HPRC,HGSVC,1KG-ONT	No	NA	NA	NA	NA	NA	NA
chr7:29645165	chr7-29645165-allele356215-64	INS	63	NA	0.0,0.002881844380403458,0.0,0.003976143141153081,0.0	0.000593574	NA	NA	NA	NA	NA	NA	NA	NA	NA	Yes	NA	HPRC,HGSVC,1KG-ONT	No	NA	NA	NA	NA	NA	NA
chr7:29645165	chr7-29645165-allele356217-74	INS	73	NA	0.0015128593040847202,0.004322766570605188,0.0,0.03479125248508946,0.0	0.00428462	NA	NA	NA	NA	NA	NA	NA	NA	NA	Yes	NA	HPRC,HGSVC,1KG-ONT	No	NA	NA	NA	NA	NA	NA
chr7:29645166	chr7-29645166-allele356223-1	DEL	52	NA	0.094553706505295,0.011527377521613832,0.0,0.011928429423459244,0.0	0.129604	NA	NA	NA	NA	NA	NA	NA	NA	NA	Yes	NA	HPRC,HGSVC	No	NA	NA	NA	NA	NA	NA
chr7:29645166	chr7-29645166-allele356225-55	INS	54	NA	0.0045385779122541605,0.0,0.0,0.0,0.0	0.00805514	NA	NA	NA	NA	NA	NA	NA	NA	NA	Yes	NA	HPRC,HGSVC,1KG-ONT	No	NA	NA	NA	NA	NA	NA
chr7:29645166	chr7-29645166-allele356221-86	INS	85	NA	0.0045385779122541605,0.007204610951008645,0.002976190476190476,0.018886679920477135,0.0	8.24015e-05	NA	NA	NA	NA	NA	NA	NA	NA	NA	Yes	NA	HPRC,HGSVC	No	NA	NA	NA	NA	NA	NA
chr7:29645166	chr7-29645166-allele356222-94	INS	93	NA	0.0,0.008645533141210375,0.0,0.0,0.0	0.000593574	NA	NA	NA	NA	NA	NA	NA	NA	NA	Yes	NA	HPRC,HGSVC	No	NA	NA	NA	NA	NA	NA
chr7:29645166	chr7-29645166-allele356230-141	INS	140	NA	0.0007564296520423601,0.0,0.0,0.0,0.0	0.000918741	NA	NA	NA	NA	NA	NA	NA	NA	NA	Yes	NA	HPRC,HGSVC	No	NA	NA	NA	NA	NA	NA
chr7:29645168	chr7-29645168-allele356236-57	INS	56	NA	0.0007564296520423601,0.0,0.0,0.0,0.0	0.000918741	NA	NA	NA	NA	NA	NA	NA	NA	NA	Yes	NA	HPRC,HGSVC,1KG-ONT	No	NA	NA	NA	NA	NA	NA
chr7:29645170	chr7-29645170-allele356238-88	INS	87	NA	0.0045385779122541605,0.020172910662824207,0.028769841269841268,0.017892644135188866,0.011247443762781187	0.00670612	NA	NA	NA	NA	NA	NA	NA	NA	NA	Yes	NA	HPRC,HGSVC	No	NA	NA	NA	NA	NA	NA
chr7:29645170	chr7-29645170-allele356239-1	DEL	68	NA	0.006051437216338881,0.0,0.0,0.0,0.0	0.0108963	NA	NA	NA	NA	NA	NA	NA	NA	NA	Yes	NA	HPRC,HGSVC	No	NA	NA	NA	NA	NA	NA
chr7:29645176	chr7-29645176-allele356241-1	DEL	62	NA	0.0007564296520423601,0.0,0.0,0.0,0.0	0.000918741	NA	NA	NA	NA	NA	NA	NA	NA	NA	Yes	NA	HPRC,HGSVC	No	NA	NA	NA	NA	NA	NA
chr7:29645176	chr7-29645176-allele356240-129	INS	128	NA	0.0007564296520423601,0.0,0.0,0.0,0.0	0.000918741	NA	NA	NA	NA	NA	NA	NA	NA	NA	Yes	NA	HPRC,HGSVC	No	NA	NA	NA	NA	NA	NA
chr7:29645179	chr7-29645179-allele356242-1	DEL	80	NA	0.05370650529500756,0.004322766570605188,0.0,0.0,0.0	0.0902945	NA	NA	NA	NA	NA	NA	NA	NA	NA	Yes	NA	HPRC,HGSVC	No	NA	NA	NA	NA	NA	NA
chr7:29645182	chr7-29645182-allele356243-59	INS	58	NA	0.0007564296520423601,0.0,0.0,0.0,0.0	0.000918741	NA	NA	NA	NA	NA	NA	NA	NA	NA	Yes	NA	HPRC,HGSVC,1KG-ONT	No	NA	NA	NA	NA	NA	NA
chr7:29645182	chr7-29645182-allele356244-1	DEL	56	NA	0.0030257186081694403,0.0,0.0,0.0,0.0	0.00520636	NA	NA	NA	NA	NA	NA	NA	NA	NA	Yes	NA	HPRC,HGSVC	No	NA	NA	NA	NA	NA	NA
chr7:29645204	chr7-29645204-allele356284-109	INS	108	NA	0.0022692889561270802,0.0,0.0,0.0,0.0	0.00377908	NA	NA	NA	NA	NA	NA	NA	NA	NA	Yes	NA	HPRC,HGSVC	No	NA	NA	NA	NA	NA	NA
chr7:29645204	chr7-29645204-allele356272-57	INS	56	NA	0.00680786686838124,0.01729106628242075,0.0,0.019880715705765408,0.0	NA	NA	NA	NA	NA	NA	NA	NA	NA	NA	Yes	NA	HPRC,HGSVC,1KG-ONT	No	NA	NA	NA	NA	NA	NA
chr7:29645204	chr7-29645204-allele356276-51	INS	50	NA	0.0,0.018731988472622477,0.00992063492063492,0.017892644135188866,0.0408997955010225	0.0145024	NA	NA	NA	NA	NA	NA	NA	NA	NA	Yes	NA	HPRC,HGSVC,1KG-ONT	No	NA	NA	NA	NA	NA	NA
chr7:29645204	chr7-29645204-allele356277-91	INS	90	NA	0.0030257186081694403,0.0,0.0,0.0,0.002044989775051125	0.00206069	NA	NA	NA	NA	NA	NA	NA	NA	NA	Yes	NA	HPRC,HGSVC	No	NA	NA	NA	NA	NA	NA
chr7:29645204	chr7-29645204-allele356264-143	INS	142	NA	0.0022692889561270802,0.0,0.0,0.0,0.0010224948875255625	0.0019853	NA	NA	NA	NA	NA	NA	NA	NA	NA	Yes	NA	HPRC,HGSVC	No	NA	NA	NA	NA	NA	NA
chr7:29645204	chr7-29645204-allele356267-93	INS	92	NA	0.014372163388804841,0.0,0.0,0.0,0.0	0.0263867	NA	NA	NA	NA	NA	NA	NA	NA	NA	Yes	NA	HPRC,HGSVC	No	NA	NA	NA	NA	NA	NA
chr7:29645204	chr7-29645204-allele356285-73	INS	72	NA	0.0,0.01440922190201729,0.001984126984126984,0.0,0.002044989775051125	0.00185198	NA	NA	NA	NA	NA	NA	NA	NA	NA	Yes	NA	HPRC,HGSVC,1KG-ONT	No	NA	NA	NA	NA	NA	NA
chr7:29645204	chr7-29645204-allele356278-57	INS	56	NA	0.0,0.0,0.003968253968253968,0.0,0.0	0.000224143	NA	NA	NA	NA	NA	NA	NA	NA	NA	Yes	NA	HPRC,HGSVC,1KG-ONT	No	NA	NA	NA	NA	NA	NA
chr7:29645204	chr7-29645204-allele356266-121	INS	120	NA	0.00680786686838124,0.001440922190201729,0.0,0.0,0.0	0.0101459	NA	NA	NA	NA	NA	NA	NA	NA	NA	Yes	NA	HPRC,HGSVC	No	NA	NA	NA	NA	NA	NA
chr7:29645204	chr7-29645204-allele356268-111	INS	110	NA	0.012102874432677761,0.004322766570605188,0.0,0.0019880715705765406,0.0	0.0132114	NA	NA	NA	NA	NA	NA	NA	NA	NA	Yes	NA	HPRC,HGSVC	No	NA	NA	NA	NA	NA	NA
chr7:29645204	chr7-29645204-allele356289-89	INS	88	NA	0.0,0.0,0.018849206349206348,0.0,0.002044989775051125	0.00331937	NA	NA	NA	NA	NA	NA	NA	NA	NA	Yes	NA	HPRC,HGSVC	No	NA	NA	NA	NA	NA	NA
chr7:29645204	chr7-29645204-allele356265-57	INS	56	NA	0.028744326777609682,0.002881844380403458,0.0,0.0009940357852882703,0.0	0.0461945	NA	NA	NA	NA	NA	NA	NA	NA	NA	Yes	NA	HPRC,HGSVC,1KG-ONT	No	NA	NA	NA	NA	NA	NA
chr7:29645234	chr7-29645234-allele356305-57	INS	56	NA	0.0113464447806354,0.01729106628242075,0.0,0.032803180914512925,0.011247443762781187	NA	NA	NA	NA	NA	NA	NA	NA	NA	NA	Yes	NA	HPRC,HGSVC,1KG-ONT	Yes	NA	NA	NA	NA	NA	NA
chr7:29645238	chr7-29645238-allele356314-129	INS	128	NA	0.0,0.0,0.001984126984126984,0.0,0.0	NA	NA	NA	NA	NA	NA	NA	NA	NA	NA	Yes	NA	HPRC,HGSVC	Yes	NA	NA	NA	NA	NA	NA
chr7:29645238	chr7-29645238-allele356311-61	INS	60	NA	0.0007564296520423601,0.0,0.0,0.0,0.0	0.000918741	NA	NA	NA	NA	NA	NA	NA	NA	NA	Yes	NA	HPRC,HGSVC,1KG-ONT	Yes	NA	NA	NA	NA	NA	NA
chr7:29645238	chr7-29645238-allele356335-57	INS	56	NA	0.0,0.0,0.0,0.0,0.007157464212678937	0.000778337	NA	NA	NA	NA	NA	NA	NA	NA	NA	Yes	NA	HPRC,HGSVC,1KG-ONT	Yes	NA	NA	NA	NA	NA	NA
chr7:29645238	chr7-29645238-allele356312-53	INS	52	NA	0.006051437216338881,0.008645533141210375,0.0,0.0019880715705765406,0.0010224948875255625	0.00141259	NA	NA	NA	NA	NA	NA	NA	NA	NA	Yes	NA	HPRC,HGSVC,1KG-ONT	Yes	NA	NA	NA	NA	NA	NA
chr7:29645238	chr7-29645238-allele356313-71	INS	70	NA	0.0015128593040847202,0.004322766570605188,0.0,0.015904572564612324,0.005112474437627812	0.00190535	NA	NA	NA	NA	NA	NA	NA	NA	NA	Yes	NA	HPRC,HGSVC,1KG-ONT	Yes	NA	NA	NA	NA	NA	NA
chr7:29645238	chr7-29645238-allele356325-57	INS	56	NA	0.0,0.0,0.0,0.008946322067594433,0.003067484662576687	0.00170264	NA	NA	NA	NA	NA	NA	NA	NA	NA	Yes	NA	HPRC,HGSVC,1KG-ONT	Yes	NA	NA	NA	NA	NA	NA
chr7:29645238	chr7-29645238-allele356330-129	INS	128	NA	0.0030257186081694403,0.0,0.0,0.0,0.002044989775051125	0.00206069	NA	NA	NA	NA	NA	NA	NA	NA	NA	Yes	NA	HPRC,HGSVC	Yes	NA	NA	NA	NA	NA	NA
chr7:29645400	chr7-29645400-allele356362-125	INS	124	NA	0.0015128593040847202,0.0,0.0,0.0,0.0	0.00234988	NA	NA	NA	NA	NA	NA	NA	NA	NA	Yes	NA	HPRC,HGSVC	Yes	NA	NA	NA	NA	NA	NA
chr7:29645418	chr7-29645418-allele356368-113	INS	112	NA	0.046898638426626324,0.007204610951008645,0.0,0.0,0.00408997955010225	0.0672964	NA	NA	NA	NA	NA	NA	NA	NA	NA	Yes	NA	HPRC,HGSVC	No	NA	NA	NA	NA	NA	NA
chr7:29645418	chr7-29645418-allele356369-141	INS	140	NA	0.0037821482602118004,0.0,0.001984126984126984,0.0,0.0	0.00324023	NA	NA	NA	NA	NA	NA	NA	NA	NA	Yes	NA	HPRC,HGSVC	No	NA	NA	NA	NA	NA	NA
chr7:29645418	chr7-29645418-allele356373-141	INS	140	NA	0.0,0.0,0.00496031746031746,0.0,0.0	0.000408842	NA	NA	NA	NA	NA	NA	NA	NA	NA	Yes	NA	HPRC,HGSVC	No	NA	NA	NA	NA	NA	NA
chr7:29645446	chr7-29645446-allele356376-1	DEL	50	NA	0.07488653555219364,0.09077809798270893,0.0,0.13817097415506957,0.03067484662576687	0.000608267	NA	NA	NA	NA	NA	NA	NA	NA	NA	Yes	NA	HPRC,HGSVC	No	NA	NA	NA	NA	NA	NA
chr7:29648835	chr7-29648835-allele356449-1	DEL	1692	NA	0.01059001512859304,0.040345821325648415,0.047619047619047616,0.07654075546719682,0.06748466257668712	0.025925	NA	NA	NA	NA	NA	NA	NA	NA	NA	Yes	NA	HPRC,HGSVC,1KG-ONT	Yes	NA	NA	NA	NA	NA	NA
chr7:29708264	chr7-29708264-allele357195-1	DEL	50	NA	0.24205748865355523,0.07780979827089338,0.061507936507936505,0.08846918489065607,0.049079754601226995	0.135609	NA	NA	NA	NA	NA	NA	NA	NA	NA	Yes	NA	No	No	NA	NA	NA	NA	NA	NA
chr7:29762476	chr7-29762476-allele357798-62	INS	61	NA	0.13767019667170954,0.2968299711815562,0.24107142857142858,0.16500994035785288,0.2198364008179959	0.0226755	NA	NA	NA	NA	NA	NA	NA	NA	NA	No	NA	No	Yes	NA	NA	NA	NA	NA	NA
chr7:29791576	chr7-29791576-allele358157-2321	INS	2320	NA	0.22239031770045387,0.10086455331412104,0.07043650793650794,0.09642147117296222,0.0787321063394683	0.082823	NA	NA	NA	NA	NA	NA	NA	NA	NA	No	NA	HPRC,HGSVC,1KG-ONT	No	NA	NA	NA	NA	NA	NA
chr7:29791576	chr7-29791576-allele358156-2177	INS	2176	NA	0.009077155824508321,0.08213256484149856,0.05257936507936508,0.07157057654075547,0.12985685071574643	0.044774	NA	NA	NA	NA	NA	NA	NA	NA	NA	No	NA	HPRC,HGSVC,1KG-ONT	No	NA	NA	NA	NA	NA	NA
chr7:29891047	chr7-29891047-allele358617-1	DEL	65	NA	0.0007564296520423601,0.0,0.0,0.0009940357852882703,0.0010224948875255625	NA	WIPF3(6.5015e-10, 1.169)	NA	NA	NA	NA	NA	NA	NA	NA	No	NA	HPRC,HGSVC,1KG-ONT	Yes	NA	NA	NA	NA	NA	NA
chr7:29891144	chr7-29891144-allele358643-1	DEL	64	NA	0.02042360060514372,0.005763688760806916,0.03869047619047619,0.016898608349900597,0.028629856850715747	NA	WIPF3(6.5015e-10, 1.169)	NA	NA	NA	NA	NA	NA	NA	NA	No	NA	HPRC,HGSVC,1KG-ONT	Yes	NA	NA	NA	NA	NA	NA
chr7:29902687	chr7-29902687-allele358802-1	DEL	845	NA	0.007564296520423601,0.0,0.0,0.0,0.0	0.0137297	WIPF3(6.5015e-10, 1.169)	NA	NA	NA	NA	NA	NA	NA	NA	No	NA	HGSVC	Yes	NA	NA	NA	NA	NA	NA
chr7:29984941	chr7-29984941-allele359459-1	DEL	463	NA	0.19969742813918306,0.1282420749279539,0.02976190476190476,0.15109343936381708,0.1032719836400818	0.0423281	SCRN1(0.15559, 0.624)	NA	NA	NA	NA	NA	NA	NA	NA	No	NA	HGSVC,1KG-ONT	No	NA	NA	NA	NA	NA	NA
chr7:30011535	chr7-30011535-allele359632-1	DEL	62	NA	0.00680786686838124,0.0,0.0,0.0,0.0	0.0123139	FKBP14(4.1885e-06, 1.342)	FKBP14(4.1885e-06, 1.342)	NA	NA	NA	NA	NA	NA	NA	No	ID=chr7_30011592_30011610;MOTIFS=TA;STRUC=(TA)n	HPRC,HGSVC,1KG-ONT	Yes	NA	NA	NA	NA	NA	NA
chr7:30034839	chr7-30034839-allele359795-329	INS	328	NA	0.018910741301059002,0.0,0.0,0.0,0.0	0.0347404	PLEKHA8(2.2705e-05, 0.758)	NA	NA	NA	NA	NA	NA	NA	NA	No	NA	1KG-ONT	Yes	NA	NA	NA	NA	NA	NA
chr7:30115710	chr7-30115710-allele360526-1	DEL	78	NA	0.00832072617246596,0.008645533141210375,0.018849206349206348,0.0,0.007157464212678937	NA	PLEKHA8(2.2705e-05, 0.758)	NA	NA	NA	NA	NA	NA	NA	NA	No	NA	1KG-ONT	No	NA	NA	NA	NA	NA	NA
chr7:30115758	chr7-30115758-allele360533-1	DEL	54	NA	0.006051437216338881,0.008645533141210375,0.000992063492063492,0.016898608349900597,0.016359918200409	0.000682898	PLEKHA8(2.2705e-05, 0.758)	NA	NA	NA	NA	NA	NA	NA	NA	No	NA	HPRC,HGSVC,1KG-ONT	No	NA	NA	NA	NA	NA	NA
chr7:30115813	chr7-30115813-allele360542-1	DEL	80	NA	0.0007564296520423601,0.001440922190201729,0.0,0.0,0.0	NA	PLEKHA8(2.2705e-05, 0.758)	NA	NA	NA	NA	NA	NA	NA	NA	No	NA	1KG-ONT	No	NA	NA	NA	NA	NA	NA
chr7:30115906	chr7-30115906-allele360570-1	DEL	52	NA	0.01664145234493192,0.001440922190201729,0.000992063492063492,0.0,0.0	0.0262368	PLEKHA8(2.2705e-05, 0.758)	NA	NA	NA	NA	NA	NA	NA	NA	No	NA	HPRC,HGSVC,1KG-ONT	No	NA	NA	NA	NA	NA	NA
chr7:30115943	chr7-30115943-allele360585-1	DEL	54	NA	0.0007564296520423601,0.008645533141210375,0.008928571428571428,0.016898608349900597,0.016359918200409	0.00718258	PLEKHA8(2.2705e-05, 0.758)	NA	NA	NA	NA	NA	NA	NA	NA	No	NA	HPRC,HGSVC,1KG-ONT	No	NA	NA	NA	NA	NA	NA
chr7:30137008	chr7-30137008-allele360762-1	DEL	552	NA	0.0045385779122541605,0.004322766570605188,0.001984126984126984,0.0,0.0	0.00179551	MTURN(0.025128, 1.147)	NA	NA	NA	NA	NA	NA	NA	NA	No	NA	No	Yes	NA	NA	NA	NA	NA	NA
chr7:30392662	chr7-30392662-allele362175-122	INS	121	NA	0.0007564296520423601,0.001440922190201729,0.0,0.0,0.0	NA	NA	NA	NA	NA	NA	NA	NA	NA	NA	No	NA	HPRC,HGSVC,1KG-ONT	Yes	NA	NA	NA	NA	NA	NA
chr7:30392725	chr7-30392725-allele362203-93	INS	92	NA	0.0,0.0,0.0,0.0009940357852882703,0.0	NA	NA	NA	NA	NA	NA	NA	NA	NA	NA	No	NA	HPRC,HGSVC	Yes	NA	NA	NA	NA	NA	NA
chr7:30392726	chr7-30392726-allele362209-114	INS	113	NA	0.0007564296520423601,0.0,0.0,0.0,0.0	0.000918741	NA	NA	NA	NA	NA	NA	NA	NA	NA	No	NA	HPRC,HGSVC,1KG-ONT	Yes	NA	NA	NA	NA	NA	NA
chr7:30392738	chr7-30392738-allele362226-75	INS	74	NA	0.0045385779122541605,0.0,0.0,0.0,0.0	0.00805514	NA	NA	NA	NA	NA	NA	NA	NA	NA	No	NA	HPRC,HGSVC	Yes	NA	NA	NA	NA	NA	NA
chr7:30392739	chr7-30392739-allele362227-1	DEL	82	NA	0.014372163388804841,0.001440922190201729,0.003968253968253968,0.0,0.006134969325153374	0.0103152	NA	NA	NA	NA	NA	NA	NA	NA	NA	No	NA	HPRC	Yes	NA	NA	NA	NA	NA	NA
chr7:30392758	chr7-30392758-allele362246-85	INS	84	NA	0.0015128593040847202,0.001440922190201729,0.0,0.0,0.0	0.00077342	NA	NA	NA	NA	NA	NA	NA	NA	NA	No	NA	HPRC,HGSVC	Yes	NA	NA	NA	NA	NA	NA
chr7:30392758	chr7-30392758-allele362247-62	INS	61	NA	0.0022692889561270802,0.0,0.0,0.0,0.0	0.00343715	NA	NA	NA	NA	NA	NA	NA	NA	NA	No	NA	HPRC,HGSVC	Yes	NA	NA	NA	NA	NA	NA
chr7:30392765	chr7-30392765-allele362259-127	INS	126	NA	0.0015128593040847202,0.0,0.0,0.0,0.0	0.00234988	NA	NA	NA	NA	NA	NA	NA	NA	NA	No	NA	HPRC,HGSVC,1KG-ONT	Yes	NA	NA	NA	NA	NA	NA
chr7:30392765	chr7-30392765-allele362258-77	INS	76	NA	0.00832072617246596,0.002881844380403458,0.0,0.008946322067594433,0.002044989775051125	0.00189584	NA	NA	NA	NA	NA	NA	NA	NA	NA	No	NA	HPRC,HGSVC	Yes	NA	NA	NA	NA	NA	NA
chr7:30392780	chr7-30392780-allele362275-1	DEL	60	NA	0.007564296520423601,0.001440922190201729,0.0,0.008946322067594433,0.002044989775051125	0.00160932	NA	NA	NA	NA	NA	NA	NA	NA	NA	No	NA	HPRC,HGSVC	Yes	NA	NA	NA	NA	NA	NA
chr7:30392784	chr7-30392784-allele362276-64	INS	63	NA	0.00529500756429652,0.002881844380403458,0.021825396825396824,0.008946322067594433,0.0081799591002045	0.00127928	NA	NA	NA	NA	NA	NA	NA	NA	NA	No	NA	HPRC,HGSVC	Yes	NA	NA	NA	NA	NA	NA
chr7:30392821	chr7-30392821-allele362313-115	INS	114	NA	0.0037821482602118004,0.0,0.0,0.0,0.0	0.00663171	NA	NA	NA	NA	NA	NA	NA	NA	NA	No	NA	HPRC,HGSVC,1KG-ONT	Yes	NA	NA	NA	NA	NA	NA
chr7:30392842	chr7-30392842-allele362333-123	INS	122	NA	0.0015128593040847202,0.0,0.0,0.0,0.0	0.00234988	NA	NA	NA	NA	NA	NA	NA	NA	NA	No	NA	HPRC,HGSVC,1KG-ONT	Yes	NA	NA	NA	NA	NA	NA
chr7:30392842	chr7-30392842-allele362336-1	DEL	73	NA	0.0030257186081694403,0.0,0.003968253968253968,0.0,0.003067484662576687	NA	NA	NA	NA	NA	NA	NA	NA	NA	NA	No	NA	HPRC,HGSVC	Yes	NA	NA	NA	NA	NA	NA
chr7:30392844	chr7-30392844-allele362339-54	INS	53	NA	0.0007564296520423601,0.0,0.0,0.0,0.0	0.000918741	NA	NA	NA	NA	NA	NA	NA	NA	NA	No	NA	HPRC,HGSVC	Yes	NA	NA	NA	NA	NA	NA
chr7:30392845	chr7-30392845-allele362342-88	INS	87	NA	0.0022692889561270802,0.001440922190201729,0.0,0.0,0.0	0.0019853	NA	NA	NA	NA	NA	NA	NA	NA	NA	No	NA	HPRC,HGSVC	Yes	NA	NA	NA	NA	NA	NA
chr7:30392848	chr7-30392848-allele362343-121	INS	120	NA	0.0045385779122541605,0.0,0.0,0.0,0.0	0.00805514	NA	NA	NA	NA	NA	NA	NA	NA	NA	No	NA	HPRC,HGSVC,1KG-ONT	Yes	NA	NA	NA	NA	NA	NA
chr7:30392863	chr7-30392863-allele362355-123	INS	122	NA	0.0007564296520423601,0.0,0.0,0.0,0.0	0.000918741	NA	NA	NA	NA	NA	NA	NA	NA	NA	No	NA	HPRC,HGSVC,1KG-ONT	Yes	NA	NA	NA	NA	NA	NA
chr7:30392932	chr7-30392932-allele362404-56	INS	55	NA	0.0453857791225416,0.008645533141210375,0.026785714285714284,0.004970178926441352,0.024539877300613498	0.0164914	NA	NA	NA	NA	NA	NA	NA	NA	NA	No	NA	HPRC,HGSVC	Yes	NA	NA	NA	NA	NA	NA
chr7:30392934	chr7-30392934-allele362413-108	INS	107	NA	0.009077155824508321,0.001440922190201729,0.000992063492063492,0.0,0.0	0.0124585	NA	NA	NA	NA	NA	NA	NA	NA	NA	No	NA	HPRC,HGSVC,1KG-ONT	Yes	NA	NA	NA	NA	NA	NA
chr7:30392934	chr7-30392934-allele362407-108	INS	107	NA	0.0007564296520423601,0.0,0.0,0.0,0.0	0.000918741	NA	NA	NA	NA	NA	NA	NA	NA	NA	No	NA	HPRC,HGSVC,1KG-ONT	Yes	NA	NA	NA	NA	NA	NA
chr7:30392934	chr7-30392934-allele362408-129	INS	128	NA	0.0030257186081694403,0.0,0.000992063492063492,0.0009940357852882703,0.0	0.00206069	NA	NA	NA	NA	NA	NA	NA	NA	NA	No	NA	HPRC,HGSVC,1KG-ONT	Yes	NA	NA	NA	NA	NA	NA
chr7:30392941	chr7-30392941-allele362419-85	INS	84	NA	0.0045385779122541605,0.001440922190201729,0.000992063492063492,0.018886679920477135,0.005112474437627812	NA	NA	NA	NA	NA	NA	NA	NA	NA	NA	No	NA	HPRC,HGSVC	Yes	NA	NA	NA	NA	NA	NA
chr7:30393002	chr7-30393002-allele362484-70	INS	69	NA	0.012859304084720122,0.0,0.0,0.0,0.0	0.0235872	NA	NA	NA	NA	NA	NA	NA	NA	NA	No	NA	HPRC,HGSVC	No	NA	NA	NA	NA	NA	NA
chr7:30393002	chr7-30393002-allele362490-74	INS	73	NA	0.0007564296520423601,0.001440922190201729,0.0,0.0,0.0	NA	NA	NA	NA	NA	NA	NA	NA	NA	NA	No	NA	HPRC,HGSVC	No	NA	NA	NA	NA	NA	NA
chr7:30393020	chr7-30393020-allele362502-70	INS	69	NA	0.0007564296520423601,0.0,0.0,0.0,0.0	0.000918741	NA	NA	NA	NA	NA	NA	NA	NA	NA	No	NA	HPRC,HGSVC	Yes	NA	NA	NA	NA	NA	NA
chr7:30393050	chr7-30393050-allele362539-135	INS	134	NA	0.0007564296520423601,0.0,0.0,0.0,0.0	0.000918741	NA	NA	NA	NA	NA	NA	NA	NA	NA	No	NA	HPRC,HGSVC,1KG-ONT	Yes	NA	NA	NA	NA	NA	NA
chr7:30393071	chr7-30393071-allele362559-87	INS	86	NA	0.00529500756429652,0.0,0.0,0.0,0.0	0.00947665	NA	NA	NA	NA	NA	NA	NA	NA	NA	No	NA	HPRC,HGSVC	No	NA	NA	NA	NA	NA	NA
chr7:30393071	chr7-30393071-allele362561-66	INS	65	NA	0.00529500756429652,0.001440922190201729,0.0,0.0,0.0	0.00736694	NA	NA	NA	NA	NA	NA	NA	NA	NA	No	NA	HPRC,HGSVC	No	NA	NA	NA	NA	NA	NA
chr7:30393071	chr7-30393071-allele362567-108	INS	107	NA	0.0007564296520423601,0.0,0.0,0.0,0.0	0.000918741	NA	NA	NA	NA	NA	NA	NA	NA	NA	No	NA	HPRC,HGSVC,1KG-ONT	Yes	NA	NA	NA	NA	NA	NA
chr7:30393071	chr7-30393071-allele362566-110	INS	109	NA	0.0015128593040847202,0.0,0.0,0.0,0.0	0.00234988	NA	NA	NA	NA	NA	NA	NA	NA	NA	No	NA	HPRC,HGSVC,1KG-ONT	Yes	NA	NA	NA	NA	NA	NA
chr7:30393090	chr7-30393090-allele362598-152	INS	151	NA	0.0,0.0,0.000992063492063492,0.0,0.0	NA	NA	NA	NA	NA	NA	NA	NA	NA	NA	No	NA	HPRC,HGSVC,1KG-ONT	Yes	NA	NA	NA	NA	NA	NA
chr7:30393090	chr7-30393090-allele362591-152	INS	151	NA	0.007564296520423601,0.0,0.0,0.0,0.0	0.0136279	NA	NA	NA	NA	NA	NA	NA	NA	NA	No	NA	HPRC,HGSVC,1KG-ONT	Yes	NA	NA	NA	NA	NA	NA
chr7:30393090	chr7-30393090-allele362590-89	INS	88	NA	0.0030257186081694403,0.001440922190201729,0.0,0.0,0.0	0.00328379	NA	NA	NA	NA	NA	NA	NA	NA	NA	No	NA	HPRC,HGSVC	Yes	NA	NA	NA	NA	NA	NA
chr7:30393103	chr7-30393103-allele362605-102	INS	101	NA	0.0,0.001440922190201729,0.0,0.0009940357852882703,0.0010224948875255625	3.94758e-05	NA	NA	NA	NA	NA	NA	NA	NA	NA	No	NA	HPRC,HGSVC,1KG-ONT	Yes	NA	NA	NA	NA	NA	NA
chr7:30393103	chr7-30393103-allele362606-81	INS	80	NA	0.0045385779122541605,0.0,0.0,0.0,0.0	0.00805514	NA	NA	NA	NA	NA	NA	NA	NA	NA	No	NA	HPRC,HGSVC	Yes	NA	NA	NA	NA	NA	NA
chr7:30393109	chr7-30393109-allele362617-85	INS	84	NA	0.0,0.004322766570605188,0.0,0.010934393638170975,0.007157464212678937	0.00336841	NA	NA	NA	NA	NA	NA	NA	NA	NA	No	NA	HPRC,HGSVC	Yes	NA	NA	NA	NA	NA	NA
chr7:30393111	chr7-30393111-allele362626-148	INS	147	NA	0.0015128593040847202,0.0,0.0,0.0,0.0	0.00234988	NA	NA	NA	NA	NA	NA	NA	NA	NA	No	NA	HPRC,HGSVC,1KG-ONT	Yes	NA	NA	NA	NA	NA	NA
chr7:30393122	chr7-30393122-allele362640-168	INS	167	NA	0.0015128593040847202,0.0,0.0,0.0,0.0	0.00234988	NA	NA	NA	NA	NA	NA	NA	NA	NA	No	NA	HPRC,HGSVC,1KG-ONT	Yes	NA	NA	NA	NA	NA	NA
chr7:30393122	chr7-30393122-allele362635-62	INS	61	NA	0.0007564296520423601,0.0,0.0,0.0,0.0	0.000918741	NA	NA	NA	NA	NA	NA	NA	NA	NA	No	NA	HPRC,HGSVC	Yes	NA	NA	NA	NA	NA	NA
chr7:30393124	chr7-30393124-allele362641-64	INS	63	NA	0.03555219364599092,0.005763688760806916,0.001984126984126984,0.0,0.005112474437627812	0.0445633	NA	NA	NA	NA	NA	NA	NA	NA	NA	No	NA	HPRC,HGSVC	Yes	NA	NA	NA	NA	NA	NA
chr7:30393126	chr7-30393126-allele362646-75	INS	74	NA	0.07110438729198185,0.010086455331412104,0.013888888888888888,0.018886679920477135,0.015337423312883436	0.0524423	NA	NA	NA	NA	NA	NA	NA	NA	NA	No	NA	HPRC,HGSVC	Yes	NA	NA	NA	NA	NA	NA
chr7:30393132	chr7-30393132-allele362650-112	INS	111	NA	0.009833585476550681,0.0,0.0,0.0,0.0	0.0179657	NA	NA	NA	NA	NA	NA	NA	NA	NA	No	NA	HPRC,HGSVC,1KG-ONT	Yes	NA	NA	NA	NA	NA	NA
chr7:30393132	chr7-30393132-allele362652-1	DEL	57	NA	0.0045385779122541605,0.001440922190201729,0.0,0.017892644135188866,0.005112474437627812	NA	NA	NA	NA	NA	NA	NA	NA	NA	NA	No	NA	HPRC,HGSVC	No	NA	NA	NA	NA	NA	NA
chr7:30393136	chr7-30393136-allele362661-91	INS	90	NA	0.00680786686838124,0.0,0.0,0.0,0.0	0.0122007	NA	NA	NA	NA	NA	NA	NA	NA	NA	No	NA	HPRC,HGSVC	No	NA	NA	NA	NA	NA	NA
chr7:30393136	chr7-30393136-allele362663-135	INS	134	NA	0.00529500756429652,0.0,0.0,0.0,0.0	0.00947665	NA	NA	NA	NA	NA	NA	NA	NA	NA	No	NA	HPRC,HGSVC,1KG-ONT	Yes	NA	NA	NA	NA	NA	NA
chr7:30393139	chr7-30393139-allele362670-151	INS	150	NA	0.01361573373676248,0.001440922190201729,0.0,0.0,0.0	0.0227299	NA	NA	NA	NA	NA	NA	NA	NA	NA	No	NA	HPRC,HGSVC,1KG-ONT	Yes	NA	NA	NA	NA	NA	NA
chr7:30393153	chr7-30393153-allele362692-110	INS	109	NA	0.0015128593040847202,0.0,0.0,0.0,0.0	0.00234988	NA	NA	NA	NA	NA	NA	NA	NA	NA	No	NA	HPRC,HGSVC,1KG-ONT	Yes	NA	NA	NA	NA	NA	NA
chr7:30393160	chr7-30393160-allele362704-132	INS	131	NA	0.0030257186081694403,0.001440922190201729,0.0,0.0,0.0	0.00328379	NA	NA	NA	NA	NA	NA	NA	NA	NA	No	NA	HPRC,HGSVC,1KG-ONT	Yes	NA	NA	NA	NA	NA	NA
chr7:30393163	chr7-30393163-allele362711-148	INS	147	NA	0.02042360060514372,0.007204610951008645,0.0,0.0019880715705765406,0.0010224948875255625	0.023166	NA	NA	NA	NA	NA	NA	NA	NA	NA	No	NA	HPRC,HGSVC,1KG-ONT	Yes	NA	NA	NA	NA	NA	NA
chr7:30393163	chr7-30393163-allele362713-150	INS	149	NA	0.0,0.001440922190201729,0.0,0.0,0.0	NA	NA	NA	NA	NA	NA	NA	NA	NA	NA	No	NA	HPRC,HGSVC,1KG-ONT	Yes	NA	NA	NA	NA	NA	NA
chr7:30393164	chr7-30393164-allele362716-92	INS	91	NA	0.0007564296520423601,0.0,0.000992063492063492,0.0009940357852882703,0.0	NA	NA	NA	NA	NA	NA	NA	NA	NA	NA	No	NA	HPRC,HGSVC	No	NA	NA	NA	NA	NA	NA
chr7:30439232	chr7-30439232-allele363090-1	DEL	6066	NA	0.10892586989409984,0.010086455331412104,0.0,0.0,0.0	0.174527	NOD1(3.8589e-15, 0.981)	NOD1(3.8589e-15, 0.981)	NA	NA	NA	NA	NA	NA	enhancer	No	NA	HPRC,HGSVC,1KG-ONT	No	NA	NA	NA	NA	NA	NA
chr7:30471102	chr7-30471102-allele363342-180	INS	179	NA	0.0453857791225416,0.005763688760806916,0.0,0.0,0.0	0.0738002	NOD1(3.8589e-15, 0.981)	NOD1(3.8589e-15, 0.981)	NA	NA	NA	NA	NA	NA	NA	No	NA	HGSVC	No	NA	NA	NA	NA	NA	NA
chr7:30486881	chr7-30486881-allele363471-1	DEL	64	NA	0.00832072617246596,0.0,0.0,0.0,0.0	0.0151436	NA	NA	NA	NA	NA	NA	NA	NA	NA	No	NA	HPRC,HGSVC	No	NA	NA	NA	NA	NA	NA
chr7:30486885	chr7-30486885-allele363474-1	DEL	60	NA	0.031013615733736764,0.005763688760806916,0.0,0.010934393638170975,0.003067484662576687	0.0283053	NA	NA	NA	NA	NA	NA	NA	NA	NA	No	NA	HPRC,HGSVC	No	NA	NA	NA	NA	NA	NA
chr7:30486889	chr7-30486889-allele363477-1	DEL	56	NA	0.024205748865355523,0.005763688760806916,0.0,0.008946322067594433,0.0	0.0231726	NA	NA	NA	NA	NA	NA	NA	NA	NA	No	NA	HPRC,HGSVC	No	NA	NA	NA	NA	NA	NA
chr7:30486893	chr7-30486893-allele363480-1	DEL	52	NA	0.0007564296520423601,0.0,0.0,0.0,0.0	0.000918741	NA	NA	NA	NA	NA	NA	NA	NA	NA	No	NA	HPRC,HGSVC	No	NA	NA	NA	NA	NA	NA
chr7:30486893	chr7-30486893-allele363479-1	DEL	56	NA	0.006051437216338881,0.001440922190201729,0.006944444444444444,0.0,0.0	0.00185071	NA	NA	NA	NA	NA	NA	NA	NA	NA	No	NA	HPRC,HGSVC	No	NA	NA	NA	NA	NA	NA
chr7:30486897	chr7-30486897-allele363481-1	DEL	52	NA	0.07413010590015129,0.01585014409221902,0.010912698412698412,0.006958250497017893,0.0010224948875255625	0.0825175	NA	NA	NA	NA	NA	NA	NA	NA	NA	No	NA	HPRC,HGSVC	No	NA	NA	NA	NA	NA	NA
chr7:30495967	chr7-30495967-allele363572-1	DEL	328	0.944361	0.6959152798789713,0.33861671469740634,0.4156746031746032,0.26043737574552683,0.33026584867075665	0.226846	NA	NA	NA	NA	NA	NA	NA	NA	NA	No	NA	HPRC,HGSVC,1KG-ONT	Yes	ENSG00000106105.15(0.0003444033026364339),ENSG00000180354.16(1.6726830638851052e-05),ENSG00000235859.5(0.03891147183597126)	NA	NA	NA	NA	NA
chr7:30526022	chr7-30526022-allele363886-1	DEL	124	NA	0.036308623298033284,0.025936599423631124,0.0,0.018886679920477135,0.010224948875255624	0.0142617	NA	NA	NA	NA	NA	NA	NA	NA	NA	Yes	NA	HPRC,HGSVC,1KG-ONT	Yes	NA	NA	NA	NA	NA	NA
chr7:30570131	chr7-30570131-allele364268-1	DEL	198	NA	0.01059001512859304,0.001440922190201729,0.0,0.0,0.0	0.0171373	NA	NA	NA	NA	NA	NA	NA	NA	NA	No	NA	No	Yes	NA	NA	NA	NA	NA	NA
chr7:30570199	chr7-30570199-allele364270-1	DEL	65	NA	0.0007564296520423601,0.0,0.0,0.0,0.0	0.000918741	NA	NA	NA	NA	NA	NA	NA	NA	NA	No	NA	HPRC,HGSVC,1KG-ONT	No	NA	NA	NA	NA	NA	NA
chr7:30570208	chr7-30570208-allele364271-1	DEL	66	NA	0.9485627836611196,0.8602305475504323,0.6696428571428571,0.8330019880715706,0.66359918200409	0.116258	NA	NA	NA	NA	NA	NA	NA	NA	NA	No	NA	HPRC,HGSVC,1KG-ONT	No	NA	NA	NA	NA	NA	NA
chr7:30699702	chr7-30699702-allele365012-82	INS	81	NA	0.25416036308623297,0.043227665706051875,0.000992063492063492,0.016898608349900597,0.014314928425357873	0.311291	CRHR2(4.9005e-18, 1.221),INMT(0.00025029, 1.467)	CRHR2(4.9005e-18, 1.221)	NA	NA	NA	NA	NA	NA	NA	No	NA	HPRC,HGSVC,1KG-ONT	No	NA	NA	NA	NA	NA	NA
chr7:30699702	chr7-30699702-allele365014-82	INS	81	NA	0.006051437216338881,0.0,0.0,0.0,0.0	0.0108963	CRHR2(4.9005e-18, 1.221),INMT(0.00025029, 1.467)	CRHR2(4.9005e-18, 1.221)	NA	NA	NA	NA	NA	NA	NA	No	NA	HPRC,HGSVC,1KG-ONT	No	NA	NA	NA	NA	NA	NA
chr7:30699702	chr7-30699702-allele365013-1	DEL	81	NA	0.07261724659606657,0.01729106628242075,0.0,0.002982107355864811,0.0	0.101198	CRHR2(4.9005e-18, 1.221),INMT(0.00025029, 1.467)	CRHR2(4.9005e-18, 1.221)	NA	NA	NA	NA	NA	NA	NA	No	NA	HPRC,HGSVC,1KG-ONT	Yes	NA	NA	NA	NA	NA	NA
chr7:30699793	chr7-30699793-allele365016-82	INS	81	NA	0.16792738275340394,0.4438040345821326,0.2251984126984127,0.6322067594433399,0.40081799591002043	0.131005	CRHR2(4.9005e-18, 1.221),INMT(0.00025029, 1.467)	CRHR2(4.9005e-18, 1.221)	NA	NA	NA	NA	NA	NA	NA	No	NA	HPRC,HGSVC,1KG-ONT	No	NA	NA	NA	NA	NA	NA
chr7:30699793	chr7-30699793-allele365015-163	INS	162	NA	0.007564296520423601,0.004322766570605188,0.05555555555555555,0.0019880715705765406,0.034764826175869123	0.00748028	CRHR2(4.9005e-18, 1.221),INMT(0.00025029, 1.467)	CRHR2(4.9005e-18, 1.221)	NA	NA	NA	NA	NA	NA	NA	No	NA	HPRC,HGSVC	No	NA	NA	NA	NA	NA	NA
chr7:30732276	chr7-30732276-allele365475-53	INS	52	NA	0.006051437216338881,0.0,0.0,0.0,0.0	0.0108963	INMT(0.00025029, 1.467)	NA	NA	NA	NA	NA	NA	NA	NA	No	NA	HPRC	No	NA	NA	NA	NA	NA	NA
chr7:30758218	chr7-30758218-allele365814-217	INS	216	NA	0.030257186081694403,0.004322766570605188,0.0,0.008946322067594433,0.007157464212678937	0.0261354	NA	NA	NA	NA	NA	NA	NA	NA	NA	No	NA	HPRC,HGSVC,1KG-ONT	No	NA	NA	NA	NA	NA	NA
chr7:30758252	chr7-30758252-allele365816-217	INS	216	NA	0.1059001512859304,0.08213256484149856,0.001984126984126984,0.08946322067594434,0.08895705521472393	0.0120393	NA	NA	NA	NA	NA	NA	NA	NA	NA	No	NA	HPRC,HGSVC,1KG-ONT	No	NA	NA	NA	NA	NA	NA
chr7:30758252	chr7-30758252-allele365817-217	INS	216	NA	0.0,0.005763688760806916,0.0,0.0019880715705765406,0.0010224948875255625	0.000778337	NA	NA	NA	NA	NA	NA	NA	NA	NA	No	NA	HPRC,HGSVC,1KG-ONT	No	NA	NA	NA	NA	NA	NA
chr7:30762711	chr7-30762711-allele365921-55	INS	54	NA	0.0007564296520423601,0.0,0.0,0.0,0.0	0.000918741	NA	NA	NA	NA	NA	NA	NA	NA	NA	No	NA	HGSVC,1KG-ONT	No	NA	NA	NA	NA	NA	NA
chr7:30762829	chr7-30762829-allele365983-61	INS	60	NA	0.0007564296520423601,0.0,0.0,0.0,0.0	0.000918741	NA	NA	NA	NA	NA	NA	NA	NA	NA	No	NA	HPRC,HGSVC,1KG-ONT	No	NA	NA	NA	NA	NA	NA
chr7:30774576	chr7-30774576-allele366166-6083	INS	6082	NA	0.02798789712556732,0.0,0.0,0.0009940357852882703,0.0	0.0489954	NA	NA	NA	NA	NA	NA	NA	NA	NA	No	NA	HPRC,HGSVC,1KG-ONT	Yes	NA	NA	NA	NA	NA	NA
chr7:30857447	chr7-30857447-allele366807-1	DEL	299	0.975822	0.794251134644478,0.20317002881844382,0.4156746031746032,0.21570576540755468,0.4570552147239264	0.340689	NA	NA	NA	NA	NA	NA	NA	NA	NA	No	NA	HPRC,HGSVC,1KG-ONT	No	ENSG00000106125.14(0.005583561228038781),ENSG00000106128.19(0.001195930469788025),ENSG00000180233.11(0.004450314290667285)	Systolic blood pressure(MINDY4, INMT-MINDY4, rs10216063, 4E-10, 0.7970701525251144),Waist-hip index(MINDY4 - AQP1, rs1465216, 2E-8, 0.5334910242078406),Waist-to-hip ratio adjusted for BMI(MINDY4 - AQP1, rs1465216, 2E-8, 0.5334910242078406)	Acanthosis nigricans(1.06%, 4.44%, 0.23, [0.07;0.78], 0.03016),Acne(7.92%, 16.67%, 0.43, [0.23;0.79], 0.009878),Deviated nasal septum(2.37%, 6.67%, 0.34, [0.13;0.88], 0.033603),Impingement syndrome of shoulder region(2.90%, 7.78%, 0.35, [0.15;0.86], 0.026593),Peripheral nerve disease(3.96%, 10.00%, 0.37, [0.17;0.81], 0.016402),Polycystic ovary syndrome(2.11%, 7.78%, 0.26, [0.1;0.64], 0.007124),Threatened miscarriage(0.92%, 6.67%, 0.13, [0.04;0.4], 0.001128),Ureteric stone(1.19%, 4.44%, 0.26, [0.08;0.86], 0.0401),Varicella(0.79%, 4.44%, 0.17, [0.05;0.62], 0.015115)	NA	NA	NA
chr7:30945759	chr7-30945759-allele367267-185	INS	184	NA	0.0,0.002881844380403458,0.000992063492063492,0.011928429423459244,0.016359918200409	0.00522233	GHRHR(4.5012e-08, 0.984)	GHRHR(4.5012e-08, 0.984)	NA	NA	NA	NA	NA	NA	NA	No	NA	1KG-ONT	No	NA	NA	NA	NA	NA	NA
chr7:30968640	chr7-30968640-allele367522-57	INS	56	NA	0.0,0.001440922190201729,0.0,0.0,0.0	NA	GHRHR(4.5012e-08, 0.984)	GHRHR(4.5012e-08, 0.984)	NA	NA	NA	NA	NA	NA	NA	No	NA	HPRC,HGSVC,1KG-ONT	No	NA	NA	NA	NA	NA	NA
chr7:30968640	chr7-30968640-allele367528-53	INS	52	NA	0.01588502269288956,0.002881844380403458,0.0,0.0,0.0	0.024855	GHRHR(4.5012e-08, 0.984)	GHRHR(4.5012e-08, 0.984)	NA	NA	NA	NA	NA	NA	NA	No	NA	HPRC,HGSVC,1KG-ONT	No	NA	NA	NA	NA	NA	NA
chr7:30968640	chr7-30968640-allele367544-57	INS	56	NA	0.0007564296520423601,0.0,0.0,0.0,0.0	0.000918741	GHRHR(4.5012e-08, 0.984)	GHRHR(4.5012e-08, 0.984)	NA	NA	NA	NA	NA	NA	NA	No	NA	HPRC,HGSVC,1KG-ONT	No	NA	NA	NA	NA	NA	NA
chr7:30968640	chr7-30968640-allele367521-53	INS	52	NA	0.012859304084720122,0.0,0.0,0.0,0.0	0.0235872	GHRHR(4.5012e-08, 0.984)	GHRHR(4.5012e-08, 0.984)	NA	NA	NA	NA	NA	NA	NA	No	NA	HPRC,HGSVC,1KG-ONT	No	NA	NA	NA	NA	NA	NA
chr7:30968640	chr7-30968640-allele367523-61	INS	60	NA	0.0022692889561270802,0.0,0.0,0.0,0.0	0.00377908	GHRHR(4.5012e-08, 0.984)	GHRHR(4.5012e-08, 0.984)	NA	NA	NA	NA	NA	NA	NA	No	NA	HPRC,HGSVC,1KG-ONT	No	NA	NA	NA	NA	NA	NA
chr7:31030960	chr7-31030960-allele368015-1	DEL	329	NA	0.5854765506807866,0.2824207492795389,0.1111111111111111,0.35984095427435386,0.3936605316973415	0.172303	NA	NA	NA	NA	NA	NA	NA	NA	NA	No	NA	HPRC,HGSVC,1KG-ONT	Yes	NA	NA	NA	NA	NA	NA
chr7:31066591	chr7-31066591-allele368269-323	INS	322	NA	0.0,0.005763688760806916,0.000992063492063492,0.02385685884691849,0.011247443762781187	0.00689362	ADCYAP1R1(7.4456e-09, 0.797)	NA	NA	NA	NA	NA	NA	NA	NA	No	NA	1KG-ONT	Yes	NA	NA	NA	NA	NA	NA
chr7:31144308	chr7-31144308-allele368923-55	INS	54	NA	0.0007564296520423601,0.0,0.015873015873015872,0.0009940357852882703,0.0	0.00139027	NA	NA	NA	NA	NA	NA	NA	NA	NA	No	NA	HPRC	No	NA	NA	NA	NA	NA	NA
chr7:31168315	chr7-31168315-allele369182-350	INS	349	NA	0.0030257186081694403,0.0,0.0,0.0,0.0	0.00520636	NA	NA	NA	NA	NA	NA	NA	NA	NA	No	NA	HPRC	Yes	NA	NA	NA	NA	NA	NA
chr7:31181041	chr7-31181041-allele369287-70	INS	69	NA	0.10816944024205749,0.11671469740634005,0.05654761904761905,0.10834990059642147,0.050102249488752554	0.00414372	NA	NA	NA	NA	NA	NA	NA	NA	NA	No	NA	HPRC,HGSVC,1KG-ONT	Yes	NA	NA	NA	NA	NA	NA
chr7:31181056	chr7-31181056-allele369307-59	INS	58	NA	0.018154311649016642,0.004322766570605188,0.0,0.0,0.0	0.027076	NA	NA	NA	NA	NA	NA	NA	NA	NA	No	NA	HPRC,HGSVC,1KG-ONT	Yes	NA	NA	NA	NA	NA	NA
chr7:31181056	chr7-31181056-allele369297-89	INS	88	NA	0.0007564296520423601,0.0,0.002976190476190476,0.007952286282306162,0.0	0.000525255	NA	NA	NA	NA	NA	NA	NA	NA	NA	No	NA	HPRC,HGSVC	Yes	NA	NA	NA	NA	NA	NA
chr7:31181056	chr7-31181056-allele369303-73	INS	72	NA	0.0022692889561270802,0.018731988472622477,0.005952380952380952,0.02882703777335984,0.032719836400818	0.010984	NA	NA	NA	NA	NA	NA	NA	NA	NA	No	NA	HPRC,HGSVC,1KG-ONT	Yes	NA	NA	NA	NA	NA	NA
chr7:31181056	chr7-31181056-allele369317-75	INS	74	NA	0.007564296520423601,0.0,0.000992063492063492,0.0,0.0	0.0115415	NA	NA	NA	NA	NA	NA	NA	NA	NA	No	NA	HPRC,HGSVC,1KG-ONT	Yes	NA	NA	NA	NA	NA	NA
chr7:31181056	chr7-31181056-allele369304-55	INS	54	NA	0.007564296520423601,0.05043227665706052,0.007936507936507936,0.08449304174950298,0.010224948875255624	0.0149059	NA	NA	NA	NA	NA	NA	NA	NA	NA	No	NA	HPRC,HGSVC,1KG-ONT	Yes	NA	NA	NA	NA	NA	NA
chr7:31181056	chr7-31181056-allele369299-63	INS	62	NA	0.02193645990922844,0.0345821325648415,0.0,0.06063618290258449,0.034764826175869123	0.00132463	NA	NA	NA	NA	NA	NA	NA	NA	NA	No	NA	HPRC,HGSVC,1KG-ONT	Yes	NA	NA	NA	NA	NA	NA
chr7:31181056	chr7-31181056-allele369305-79	INS	78	NA	0.00680786686838124,0.012968299711815562,0.0,0.004970178926441352,0.003067484662576687	NA	NA	NA	NA	NA	NA	NA	NA	NA	NA	No	NA	HPRC,HGSVC,1KG-ONT	Yes	NA	NA	NA	NA	NA	NA
chr7:31181056	chr7-31181056-allele369310-69	INS	68	NA	0.015128593040847202,0.0,0.001984126984126984,0.0009940357852882703,0.0	0.0216148	NA	NA	NA	NA	NA	NA	NA	NA	NA	No	NA	HPRC,HGSVC,1KG-ONT	Yes	NA	NA	NA	NA	NA	NA
chr7:31181056	chr7-31181056-allele369316-67	INS	66	NA	0.00529500756429652,0.0,0.0,0.0,0.0	0.00947665	NA	NA	NA	NA	NA	NA	NA	NA	NA	No	NA	HPRC,HGSVC,1KG-ONT	Yes	NA	NA	NA	NA	NA	NA
chr7:31181056	chr7-31181056-allele369294-75	INS	74	NA	0.007564296520423601,0.05043227665706052,0.03273809523809524,0.05467196819085487,0.026584867075664622	0.0168453	NA	NA	NA	NA	NA	NA	NA	NA	NA	No	NA	HPRC,HGSVC,1KG-ONT	Yes	NA	NA	NA	NA	NA	NA
chr7:31181056	chr7-31181056-allele369291-65	INS	64	NA	0.023449319213313162,0.023054755043227664,0.008928571428571428,0.018886679920477135,0.02044989775051125	0.00046903	NA	NA	NA	NA	NA	NA	NA	NA	NA	No	NA	HPRC,HGSVC,1KG-ONT	Yes	NA	NA	NA	NA	NA	NA
chr7:31181056	chr7-31181056-allele369313-65	INS	64	NA	0.0030257186081694403,0.0,0.0,0.0,0.0	0.00520636	NA	NA	NA	NA	NA	NA	NA	NA	NA	No	NA	HPRC,HGSVC,1KG-ONT	Yes	NA	NA	NA	NA	NA	NA
chr7:31181056	chr7-31181056-allele369315-85	INS	84	NA	0.023449319213313162,0.001440922190201729,0.0,0.0,0.0010224948875255625	0.0386416	NA	NA	NA	NA	NA	NA	NA	NA	NA	No	NA	HPRC,HGSVC	Yes	NA	NA	NA	NA	NA	NA
chr7:31181056	chr7-31181056-allele369314-77	INS	76	NA	0.0030257186081694403,0.0,0.0,0.0,0.0	0.00520636	NA	NA	NA	NA	NA	NA	NA	NA	NA	No	NA	HPRC,HGSVC,1KG-ONT	Yes	NA	NA	NA	NA	NA	NA
chr7:31181056	chr7-31181056-allele369312-83	INS	82	NA	0.00680786686838124,0.004322766570605188,0.001984126984126984,0.0,0.0	0.00480429	NA	NA	NA	NA	NA	NA	NA	NA	NA	No	NA	HPRC,HGSVC,1KG-ONT	Yes	NA	NA	NA	NA	NA	NA
chr7:31181056	chr7-31181056-allele369301-69	INS	68	NA	0.00529500756429652,0.012968299711815562,0.000992063492063492,0.013916500994035786,0.007157464212678937	0.000134238	NA	NA	NA	NA	NA	NA	NA	NA	NA	No	NA	HPRC,HGSVC,1KG-ONT	Yes	NA	NA	NA	NA	NA	NA
chr7:31181056	chr7-31181056-allele369300-51	INS	50	NA	0.02723146747352496,0.04178674351585014,0.005952380952380952,0.02286282306163022,0.005112474437627812	0.00211512	NA	NA	NA	NA	NA	NA	NA	NA	NA	No	NA	HPRC,HGSVC,1KG-ONT	Yes	NA	NA	NA	NA	NA	NA
chr7:31181056	chr7-31181056-allele369309-73	INS	72	NA	0.01059001512859304,0.002881844380403458,0.0,0.0,0.0	0.0151976	NA	NA	NA	NA	NA	NA	NA	NA	NA	No	NA	HPRC,HGSVC,1KG-ONT	Yes	NA	NA	NA	NA	NA	NA
chr7:31181056	chr7-31181056-allele369292-67	INS	66	NA	0.04462934947049924,0.027377521613832854,0.016865079365079364,0.03777335984095427,0.011247443762781187	0.00778742	NA	NA	NA	NA	NA	NA	NA	NA	NA	No	NA	HPRC,HGSVC,1KG-ONT	Yes	NA	NA	NA	NA	NA	NA
chr7:31181056	chr7-31181056-allele369293-71	INS	70	NA	0.02193645990922844,0.004322766570605188,0.037698412698412696,0.017892644135188866,0.015337423312883436	NA	NA	NA	NA	NA	NA	NA	NA	NA	NA	No	NA	HPRC,HGSVC,1KG-ONT	Yes	NA	NA	NA	NA	NA	NA
chr7:31181056	chr7-31181056-allele369308-77	INS	76	NA	0.0007564296520423601,0.01440922190201729,0.005952380952380952,0.005964214711729622,0.0	0.00241147	NA	NA	NA	NA	NA	NA	NA	NA	NA	No	NA	HPRC,HGSVC,1KG-ONT	Yes	NA	NA	NA	NA	NA	NA
chr7:31181056	chr7-31181056-allele369288-53	INS	52	NA	0.02723146747352496,0.008645533141210375,0.021825396825396824,0.003976143141153081,0.003067484662576687	0.0106353	NA	NA	NA	NA	NA	NA	NA	NA	NA	No	NA	HPRC,HGSVC,1KG-ONT	Yes	NA	NA	NA	NA	NA	NA
chr7:31181056	chr7-31181056-allele369295-81	INS	80	NA	0.03252647503782148,0.005763688760806916,0.01488095238095238,0.02982107355864811,0.007157464212678937	0.00720809	NA	NA	NA	NA	NA	NA	NA	NA	NA	No	NA	HPRC,HGSVC,1KG-ONT	Yes	NA	NA	NA	NA	NA	NA
chr7:31181056	chr7-31181056-allele369296-51	INS	50	NA	0.01739788199697428,0.012968299711815562,0.0,0.005964214711729622,0.005112474437627812	0.00787252	NA	NA	NA	NA	NA	NA	NA	NA	NA	No	NA	HPRC,HGSVC,1KG-ONT	Yes	NA	NA	NA	NA	NA	NA
chr7:31181056	chr7-31181056-allele369320-63	INS	62	NA	0.0007564296520423601,0.0,0.0,0.0,0.0	0.000918741	NA	NA	NA	NA	NA	NA	NA	NA	NA	No	NA	HPRC,HGSVC,1KG-ONT	Yes	NA	NA	NA	NA	NA	NA
chr7:31181056	chr7-31181056-allele369290-61	INS	60	NA	0.030257186081694403,0.03025936599423631,0.00496031746031746,0.018886679920477135,0.03987730061349693	0.000645244	NA	NA	NA	NA	NA	NA	NA	NA	NA	No	NA	HPRC,HGSVC,1KG-ONT	Yes	NA	NA	NA	NA	NA	NA
chr7:31181056	chr7-31181056-allele369289-57	INS	56	NA	0.059757942511346446,0.01585014409221902,0.008928571428571428,0.016898608349900597,0.002044989775051125	0.0504609	NA	NA	NA	NA	NA	NA	NA	NA	NA	No	NA	HPRC,HGSVC,1KG-ONT	Yes	NA	NA	NA	NA	NA	NA
chr7:31181056	chr7-31181056-allele369306-71	INS	70	NA	0.01361573373676248,0.001440922190201729,0.015873015873015872,0.0009940357852882703,0.016359918200409	0.000409788	NA	NA	NA	NA	NA	NA	NA	NA	NA	No	NA	HPRC,HGSVC,1KG-ONT	Yes	NA	NA	NA	NA	NA	NA
chr7:31192726	chr7-31192726-allele369461-359	INS	358	NA	0.0007564296520423601,0.0,0.0,0.0,0.0	0.000918741	NA	NA	NA	NA	NA	NA	NA	NA	NA	No	NA	No	Yes	NA	NA	NA	NA	NA	NA
chr7:31275913	chr7-31275913-allele369866-1	DEL	3426	NA	0.4001512859304085,0.3242074927953891,0.08333333333333333,0.40457256461232605,0.30777096114519426	0.0348636	NA	NA	NA	NA	NA	NA	NA	NA	NA	No	NA	HPRC,HGSVC,1KG-ONT	Yes	NA	NA	NA	NA	NA	NA
chr7:31334249	chr7-31334249-allele370423-150	INS	149	NA	0.0007564296520423601,0.0,0.0,0.0,0.0	0.000918741	NA	NA	NA	NA	NA	NA	NA	NA	NA	No	NA	HPRC,HGSVC,1KG-ONT	No	NA	NA	NA	NA	NA	NA
chr7:31334249	chr7-31334249-allele370426-56	INS	55	NA	0.0007564296520423601,0.0,0.0,0.0,0.0	0.000918741	NA	NA	NA	NA	NA	NA	NA	NA	NA	No	NA	No	No	NA	NA	NA	NA	NA	NA
chr7:31334249	chr7-31334249-allele370422-184	INS	183	NA	0.0015128593040847202,0.0,0.0,0.0,0.0	0.00234988	NA	NA	NA	NA	NA	NA	NA	NA	NA	No	NA	HPRC,HGSVC,1KG-ONT	No	NA	NA	NA	NA	NA	NA
chr7:31386653	chr7-31386653-allele370956-79	INS	78	NA	0.0,0.0,0.0,0.0,0.0010224948875255625	NA	NA	NA	NA	NA	NA	NA	NA	NA	NA	No	NA	HPRC,HGSVC,1KG-ONT	Yes	NA	NA	NA	NA	NA	NA
chr7:31386672	chr7-31386672-allele370965-81	INS	80	NA	0.0,0.0,0.0,0.0,0.0010224948875255625	NA	NA	NA	NA	NA	NA	NA	NA	NA	NA	No	NA	HPRC,HGSVC,1KG-ONT	Yes	NA	NA	NA	NA	NA	NA
chr7:31386678	chr7-31386678-allele370976-79	INS	78	NA	0.0,0.001440922190201729,0.0,0.005964214711729622,0.014314928425357873	0.00336841	NA	NA	NA	NA	NA	NA	NA	NA	NA	No	NA	HPRC,HGSVC,1KG-ONT	Yes	NA	NA	NA	NA	NA	NA
chr7:31386678	chr7-31386678-allele370977-79	INS	78	NA	0.0007564296520423601,0.0,0.0,0.0,0.0	0.000918741	NA	NA	NA	NA	NA	NA	NA	NA	NA	No	NA	HPRC,HGSVC,1KG-ONT	Yes	NA	NA	NA	NA	NA	NA
chr7:31386678	chr7-31386678-allele370973-81	INS	80	NA	0.00529500756429652,0.005763688760806916,0.0,0.003976143141153081,0.002044989775051125	0.000472985	NA	NA	NA	NA	NA	NA	NA	NA	NA	No	NA	HPRC,HGSVC,1KG-ONT	Yes	NA	NA	NA	NA	NA	NA
chr7:31386683	chr7-31386683-allele370982-71	INS	70	NA	0.0015128593040847202,0.03025936599423631,0.000992063492063492,0.02882703777335984,0.006134969325153374	0.00779741	NA	NA	NA	NA	NA	NA	NA	NA	NA	No	NA	HPRC,HGSVC,1KG-ONT	Yes	NA	NA	NA	NA	NA	NA
chr7:31386689	chr7-31386689-allele370988-1	DEL	146	NA	0.0007564296520423601,0.0,0.0,0.0,0.0	0.000918741	NA	NA	NA	NA	NA	NA	NA	NA	NA	No	NA	HGSVC	No	NA	NA	NA	NA	NA	NA
chr7:31386721	chr7-31386721-allele371004-63	INS	62	NA	0.0015128593040847202,0.0,0.0,0.0019880715705765406,0.0	7.61513e-05	NA	NA	NA	NA	NA	NA	NA	NA	NA	No	NA	HPRC,HGSVC,1KG-ONT	Yes	NA	NA	NA	NA	NA	NA
chr7:31386721	chr7-31386721-allele370999-61	INS	60	NA	0.03252647503782148,0.012968299711815562,0.002976190476190476,0.005964214711729622,0.003067484662576687	0.0275056	NA	NA	NA	NA	NA	NA	NA	NA	NA	No	NA	HPRC,HGSVC,1KG-ONT	Yes	NA	NA	NA	NA	NA	NA
chr7:31386752	chr7-31386752-allele371011-1	DEL	50	NA	0.04084720121028744,0.01440922190201729,0.0,0.002982107355864811,0.0	0.0506152	NA	NA	NA	NA	NA	NA	NA	NA	NA	No	NA	HPRC,HGSVC,1KG-ONT	No	NA	NA	NA	NA	NA	NA
chr7:31386756	chr7-31386756-allele371013-53	INS	52	NA	0.024205748865355523,0.004322766570605188,0.000992063492063492,0.003976143141153081,0.014314928425357873	0.0149285	NA	NA	NA	NA	NA	NA	NA	NA	NA	No	NA	HPRC,HGSVC,1KG-ONT	No	NA	NA	NA	NA	NA	NA
chr7:31386775	chr7-31386775-allele371017-61	INS	60	NA	0.0030257186081694403,0.001440922190201729,0.0,0.007952286282306162,0.0	NA	NA	NA	NA	NA	NA	NA	NA	NA	NA	No	NA	HPRC,HGSVC,1KG-ONT	No	NA	NA	NA	NA	NA	NA
chr7:31386786	chr7-31386786-allele371020-1	DEL	102	NA	0.0030257186081694403,0.0,0.0,0.0,0.0	0.00520636	NA	NA	NA	NA	NA	NA	NA	NA	NA	No	NA	HPRC,HGSVC,1KG-ONT	No	NA	NA	NA	NA	NA	NA
chr7:31386802	chr7-31386802-allele371026-71	INS	70	NA	0.0015128593040847202,0.0,0.0,0.0,0.0	0.00234988	NA	NA	NA	NA	NA	NA	NA	NA	NA	No	NA	HPRC,HGSVC,1KG-ONT	No	NA	NA	NA	NA	NA	NA
chr7:31386808	chr7-31386808-allele371033-1	DEL	70	NA	0.00529500756429652,0.001440922190201729,0.0,0.0,0.0	0.00736694	NA	NA	NA	NA	NA	NA	NA	NA	NA	No	NA	HPRC,HGSVC,1KG-ONT	No	NA	NA	NA	NA	NA	NA
chr7:31386842	chr7-31386842-allele371046-61	INS	60	NA	0.0037821482602118004,0.0,0.000992063492063492,0.0019880715705765406,0.003067484662576687	0.000545845	NA	NA	NA	NA	NA	NA	NA	NA	NA	No	NA	HPRC,HGSVC,1KG-ONT	No	NA	NA	NA	NA	NA	NA
chr7:31386858	chr7-31386858-allele371057-63	INS	62	NA	0.0007564296520423601,0.012968299711815562,0.0,0.0009940357852882703,0.0	0.00026671	NA	NA	NA	NA	NA	NA	NA	NA	NA	No	NA	HPRC,HGSVC,1KG-ONT	No	NA	NA	NA	NA	NA	NA
chr7:31386864	chr7-31386864-allele371062-1	DEL	72	NA	0.0007564296520423601,0.0,0.0,0.0,0.0	0.000918741	NA	NA	NA	NA	NA	NA	NA	NA	NA	No	NA	HPRC,HGSVC,1KG-ONT	No	NA	NA	NA	NA	NA	NA
chr7:31386883	chr7-31386883-allele371075-1	DEL	76	NA	0.030257186081694403,0.059077809798270896,0.003968253968253968,0.0268389662027833,0.06748466257668712	0.000191317	NA	NA	NA	NA	NA	NA	NA	NA	NA	No	NA	HPRC,HGSVC,1KG-ONT	No	NA	NA	NA	NA	NA	NA
chr7:31386903	chr7-31386903-allele371078-1	DEL	56	NA	0.03555219364599092,0.03890489913544669,0.000992063492063492,0.015904572564612324,0.03067484662576687	0.00454006	NA	NA	NA	NA	NA	NA	NA	NA	NA	No	NA	HPRC,HGSVC,1KG-ONT	No	NA	NA	NA	NA	NA	NA
chr7:31386908	chr7-31386908-allele371079-89	INS	88	NA	0.0007564296520423601,0.001440922190201729,0.0,0.0,0.005112474437627812	NA	NA	NA	NA	NA	NA	NA	NA	NA	NA	No	NA	HPRC,HGSVC,1KG-ONT	No	NA	NA	NA	NA	NA	NA
chr7:31387150	chr7-31387150-allele371110-1	DEL	52	NA	0.0030257186081694403,0.0,0.0,0.0,0.0	0.00520636	NA	NA	NA	NA	NA	NA	NA	NA	NA	No	NA	HPRC,HGSVC,1KG-ONT	Yes	NA	NA	NA	NA	NA	NA
chr7:31387151	chr7-31387151-allele371111-1	DEL	90	NA	0.01739788199697428,0.007204610951008645,0.000992063492063492,0.0009940357852882703,0.002044989775051125	0.0168999	NA	NA	NA	NA	NA	NA	NA	NA	NA	No	NA	HPRC,HGSVC,1KG-ONT	Yes	NA	NA	NA	NA	NA	NA
chr7:31387161	chr7-31387161-allele371115-67	INS	66	NA	0.06127080181543117,0.005763688760806916,0.001984126984126984,0.0,0.002044989775051125	0.093831	NA	NA	NA	NA	NA	NA	NA	NA	NA	No	NA	HPRC,HGSVC,1KG-ONT	No	NA	NA	NA	NA	NA	NA
chr7:31387168	chr7-31387168-allele371118-59	INS	58	NA	0.0007564296520423601,0.002881844380403458,0.000992063492063492,0.007952286282306162,0.0010224948875255625	0.000455453	NA	NA	NA	NA	NA	NA	NA	NA	NA	No	NA	HPRC,HGSVC,1KG-ONT	No	NA	NA	NA	NA	NA	NA
chr7:31387168	chr7-31387168-allele371120-57	INS	56	NA	0.0,0.001440922190201729,0.0,0.002982107355864811,0.02147239263803681	0.00402719	NA	NA	NA	NA	NA	NA	NA	NA	NA	No	NA	HPRC,HGSVC,1KG-ONT	No	NA	NA	NA	NA	NA	NA
chr7:31387200	chr7-31387200-allele371137-69	INS	68	NA	0.01588502269288956,0.001440922190201729,0.001984126984126984,0.0,0.002044989775051125	0.0196874	NA	NA	NA	NA	NA	NA	NA	NA	NA	No	NA	HPRC,HGSVC,1KG-ONT	No	NA	NA	NA	NA	NA	NA
chr7:31387200	chr7-31387200-allele371136-1	DEL	72	NA	0.04236006051437216,0.01729106628242075,0.0,0.0019880715705765406,0.00408997955010225	0.0463742	NA	NA	NA	NA	NA	NA	NA	NA	NA	No	NA	HPRC,HGSVC,1KG-ONT	Yes	NA	NA	NA	NA	NA	NA
chr7:31387222	chr7-31387222-allele371148-1	DEL	50	NA	0.0022692889561270802,0.002881844380403458,0.0,0.0019880715705765406,0.0	NA	NA	NA	NA	NA	NA	NA	NA	NA	NA	No	NA	HPRC,HGSVC,1KG-ONT	Yes	NA	NA	NA	NA	NA	NA
chr7:31387232	chr7-31387232-allele371151-1	DEL	78	NA	0.0037821482602118004,0.08069164265129683,0.002976190476190476,0.020874751491053677,0.03067484662576687	0.0144432	NA	NA	NA	NA	NA	NA	NA	NA	NA	No	NA	HPRC,HGSVC,1KG-ONT	Yes	NA	NA	NA	NA	NA	NA
chr7:31387246	chr7-31387246-allele371154-63	INS	62	NA	0.009833585476550681,0.0,0.0,0.0,0.0	0.0179657	NA	NA	NA	NA	NA	NA	NA	NA	NA	No	NA	HPRC,HGSVC,1KG-ONT	No	NA	NA	NA	NA	NA	NA
chr7:31387246	chr7-31387246-allele371153-57	INS	56	NA	0.0037821482602118004,0.002881844380403458,0.0,0.0009940357852882703,0.0	0.00224623	NA	NA	NA	NA	NA	NA	NA	NA	NA	No	NA	HPRC,HGSVC,1KG-ONT	No	NA	NA	NA	NA	NA	NA
chr7:31387246	chr7-31387246-allele371155-51	INS	50	NA	0.058245083207261725,0.007204610951008645,0.001984126984126984,0.0,0.0081799591002045	0.0770469	NA	NA	NA	NA	NA	NA	NA	NA	NA	No	NA	HPRC,HGSVC,1KG-ONT	No	NA	NA	NA	NA	NA	NA
chr7:31387290	chr7-31387290-allele371170-1	DEL	56	NA	0.0015128593040847202,0.004322766570605188,0.001984126984126984,0.003976143141153081,0.0	NA	NA	NA	NA	NA	NA	NA	NA	NA	NA	No	NA	HPRC,HGSVC,1KG-ONT	No	NA	NA	NA	NA	NA	NA
chr7:31484151	chr7-31484151-allele372027-1	DEL	1488	NA	0.1459909228441755,0.1642651296829971,0.21726190476190477,0.23359840954274355,0.17484662576687116	0.00923484	NA	NA	NA	NA	NA	NA	NA	NA	NA	No	NA	HPRC,HGSVC,1KG-ONT	Yes	NA	NA	NA	NA	NA	NA
chr7:31501461	chr7-31501461-allele372244-1	DEL	86	NA	0.0264750378214826,0.04899135446685879,0.001984126984126984,0.08946322067594434,0.12883435582822086	0.0154883	NA	NA	NA	NA	NA	NA	NA	NA	NA	No	NA	HPRC,HGSVC,1KG-ONT	Yes	NA	NA	NA	NA	NA	NA
chr7:31531325	chr7-31531325-allele372839-334	INS	333	NA	0.015128593040847202,0.001440922190201729,0.0,0.0009940357852882703,0.0	0.0234731	NA	NA	NA	NA	NA	NA	NA	NA	NA	No	NA	HPRC,1KG-ONT	Yes	NA	NA	NA	NA	NA	NA
chr7:31543992	chr7-31543992-allele372955-338	INS	337	NA	0.0022692889561270802,0.001440922190201729,0.0,0.0,0.0	0.0019853	NA	NA	NA	NA	NA	NA	NA	NA	NA	No	NA	No	Yes	NA	NA	NA	NA	NA	NA
chr7:31550981	chr7-31550981-allele373011-1	DEL	1398	NA	0.012102874432677761,0.069164265129683,0.14583333333333334,0.18190854870775347,0.14519427402862986	0.0821184	NA	NA	NA	NA	NA	NA	NA	NA	NA	No	NA	HGSVC	Yes	NA	NA	NA	NA	NA	NA
chr7:31603459	chr7-31603459-allele373457-348	INS	347	NA	0.0007564296520423601,0.01585014409221902,0.0,0.009940357852882704,0.0	0.00227622	NA	NA	NA	NA	NA	NA	NA	NA	NA	No	NA	HGSVC	Yes	NA	NA	NA	NA	NA	NA
chr7:31657166	chr7-31657166-allele374047-572	INS	571	NA	0.08472012102874432,0.007204610951008645,0.0,0.0,0.0	0.138894	NA	NA	NA	NA	NA	NA	NA	NA	NA	No	NA	HPRC,HGSVC,1KG-ONT	Yes	NA	NA	NA	NA	NA	NA
chr7:31657166	chr7-31657166-allele374054-577	INS	576	NA	0.0007564296520423601,0.0,0.0,0.0,0.0	0.000918741	NA	NA	NA	NA	NA	NA	NA	NA	NA	No	NA	HPRC,HGSVC,1KG-ONT	Yes	NA	NA	NA	NA	NA	NA
chr7:31657166	chr7-31657166-allele374045-577	INS	576	0.865245	0.6232980332829047,0.7752161383285303,0.7251984126984127,0.73558648111332,0.7310838445807771	0.0312971	NA	NA	NA	NA	NA	NA	NA	NA	NA	No	NA	HPRC,HGSVC,1KG-ONT	Yes	NA	Psoriasis(ITPRID1, rs4141001, 2E-11, 0.5188885247174887)	NA	NA	NA	NA
chr7:31657166	chr7-31657166-allele374056-577	INS	576	NA	0.0,0.001440922190201729,0.0,0.0,0.0	NA	NA	NA	NA	NA	NA	NA	NA	NA	NA	No	NA	HPRC,HGSVC,1KG-ONT	Yes	NA	NA	NA	NA	NA	NA
chr7:31657166	chr7-31657166-allele374052-577	INS	576	NA	0.00529500756429652,0.001440922190201729,0.0,0.0,0.0	0.00736694	NA	NA	NA	NA	NA	NA	NA	NA	NA	No	NA	HPRC,HGSVC,1KG-ONT	Yes	NA	NA	NA	NA	NA	NA
chr7:31657166	chr7-31657166-allele374050-581	INS	580	NA	0.012859304084720122,0.0,0.0,0.0,0.0	0.0235872	NA	NA	NA	NA	NA	NA	NA	NA	NA	No	NA	HPRC,HGSVC,1KG-ONT	Yes	NA	NA	NA	NA	NA	NA
chr7:31657166	chr7-31657166-allele374049-577	INS	576	NA	0.0015128593040847202,0.040345821325648415,0.06547619047619048,0.06560636182902585,0.06646216768916155	0.0394421	NA	NA	NA	NA	NA	NA	NA	NA	NA	No	NA	HPRC,HGSVC,1KG-ONT	Yes	NA	NA	NA	NA	NA	NA
chr7:31657166	chr7-31657166-allele374055-577	INS	576	NA	0.007564296520423601,0.001440922190201729,0.002976190476190476,0.0,0.005112474437627812	0.00295463	NA	NA	NA	NA	NA	NA	NA	NA	NA	No	NA	HPRC,HGSVC,1KG-ONT	Yes	NA	NA	NA	NA	NA	NA
chr7:31657166	chr7-31657166-allele374048-577	INS	576	NA	0.0718608169440242,0.005763688760806916,0.0,0.0019880715705765406,0.0	0.115511	NA	NA	NA	NA	NA	NA	NA	NA	NA	No	NA	HPRC,HGSVC,1KG-ONT	Yes	NA	NA	NA	NA	NA	NA
chr7:31657166	chr7-31657166-allele374053-577	INS	576	NA	0.0007564296520423601,0.0,0.0,0.0,0.0	0.000918741	NA	NA	NA	NA	NA	NA	NA	NA	NA	No	NA	HPRC,HGSVC,1KG-ONT	Yes	NA	NA	NA	NA	NA	NA
chr7:31657166	chr7-31657166-allele374051-572	INS	571	NA	0.00832072617246596,0.0,0.0,0.0,0.0	0.0151436	NA	NA	NA	NA	NA	NA	NA	NA	NA	No	NA	HPRC,HGSVC,1KG-ONT	Yes	NA	NA	NA	NA	NA	NA
chr7:31657166	chr7-31657166-allele374046-577	INS	576	NA	0.14901664145234494,0.14265129682997119,0.16964285714285715,0.15705765407554673,0.15644171779141106	NA	NA	NA	NA	NA	NA	NA	NA	NA	NA	No	NA	HPRC,HGSVC,1KG-ONT	Yes	NA	NA	NA	NA	NA	NA
chr7:31664339	chr7-31664339-allele374109-314	INS	313	NA	0.0015128593040847202,0.0,0.0,0.0,0.0	0.00234988	NA	NA	NA	NA	NA	NA	NA	NA	NA	No	NA	HPRC,HGSVC,1KG-ONT	Yes	NA	NA	NA	NA	NA	NA
chr7:31664339	chr7-31664339-allele374110-312	INS	311	NA	0.0007564296520423601,0.0,0.0,0.0,0.0	0.000918741	NA	NA	NA	NA	NA	NA	NA	NA	NA	No	NA	HPRC,HGSVC,1KG-ONT	Yes	NA	NA	NA	NA	NA	NA
chr7:31664339	chr7-31664339-allele374108-313	INS	312	NA	0.0718608169440242,0.002881844380403458,0.0,0.0,0.0	0.123317	NA	NA	NA	NA	NA	NA	NA	NA	NA	No	NA	HPRC,HGSVC,1KG-ONT	Yes	NA	NA	NA	NA	NA	NA
chr7:31673306	chr7-31673306-allele374188-1	DEL	3057	NA	0.009833585476550681,0.0,0.0,0.0,0.0	0.0179657	NA	NA	NA	NA	NA	NA	NA	NA	NA	No	NA	HGSVC,1KG-ONT	Yes	NA	NA	NA	NA	NA	NA
chr7:31719906	chr7-31719906-allele374633-1	DEL	291	NA	0.01059001512859304,0.002881844380403458,0.0,0.0,0.0	0.0151976	NA	NA	NA	NA	NA	NA	NA	NA	NA	No	NA	HGSVC,1KG-ONT	Yes	NA	NA	NA	NA	NA	NA
chr7:31761093	chr7-31761093-allele375052-84	INS	83	NA	0.15052950075642965,0.19596541786743515,0.18055555555555555,0.1878727634194831,0.12269938650306748	0.000940708	PDE1C(1.1021e-09, 0.843)	NA	NA	NA	NA	NA	NA	NA	NA	No	NA	HPRC,HGSVC,1KG-ONT	Yes	NA	NA	NA	NA	NA	NA
chr7:31761098	chr7-31761098-allele375057-83	INS	82	NA	0.22087745839636913,0.33285302593659943,0.11507936507936507,0.30119284294234594,0.14826175869120656	NA	PDE1C(1.1021e-09, 0.843)	NA	NA	NA	NA	NA	NA	NA	NA	No	NA	HPRC,HGSVC,1KG-ONT	Yes	NA	NA	NA	NA	NA	NA
chr7:31761098	chr7-31761098-allele375058-83	INS	82	NA	0.0015128593040847202,0.01585014409221902,0.11607142857142858,0.0019880715705765406,0.022494887525562373	0.025513	PDE1C(1.1021e-09, 0.843)	NA	NA	NA	NA	NA	NA	NA	NA	No	NA	HPRC,HGSVC,1KG-ONT	Yes	NA	NA	NA	NA	NA	NA
chr7:31761101	chr7-31761101-allele375061-89	INS	88	NA	0.0007564296520423601,0.0,0.0,0.0,0.0	0.000918741	PDE1C(1.1021e-09, 0.843)	NA	NA	NA	NA	NA	NA	NA	NA	No	NA	HPRC,HGSVC,1KG-ONT	Yes	NA	NA	NA	NA	NA	NA
chr7:31852977	chr7-31852977-allele376086-314	INS	313	NA	0.0007564296520423601,0.0,0.0,0.0,0.0	0.000918741	PDE1C(1.1021e-09, 0.843)	NA	NA	NA	NA	NA	NA	NA	NA	No	NA	HPRC,HGSVC,1KG-ONT	Yes	NA	NA	NA	NA	NA	NA
chr7:31852977	chr7-31852977-allele376080-327	INS	326	NA	0.02118003025718608,0.001440922190201729,0.0,0.006958250497017893,0.028629856850715747	0.00464289	PDE1C(1.1021e-09, 0.843)	NA	NA	NA	NA	NA	NA	NA	NA	No	NA	HPRC,HGSVC,1KG-ONT	Yes	NA	NA	NA	NA	NA	NA
chr7:31852977	chr7-31852977-allele376081-325	INS	324	NA	0.0226928895612708,0.002881844380403458,0.0,0.0,0.0	0.037236	PDE1C(1.1021e-09, 0.843)	NA	NA	NA	NA	NA	NA	NA	NA	No	NA	HPRC,HGSVC,1KG-ONT	Yes	NA	NA	NA	NA	NA	NA
chr7:31852977	chr7-31852977-allele376082-324	INS	323	NA	0.00680786686838124,0.0,0.0,0.0,0.0	0.0123139	PDE1C(1.1021e-09, 0.843)	NA	NA	NA	NA	NA	NA	NA	NA	No	NA	HPRC,HGSVC,1KG-ONT	Yes	NA	NA	NA	NA	NA	NA
chr7:31852977	chr7-31852977-allele376088-329	INS	328	NA	0.0,0.004322766570605188,0.0,0.003976143141153081,0.02147239263803681	0.00459223	PDE1C(1.1021e-09, 0.843)	NA	NA	NA	NA	NA	NA	NA	NA	No	NA	HPRC,HGSVC,1KG-ONT	Yes	NA	NA	NA	NA	NA	NA
chr7:31852977	chr7-31852977-allele376078-309	INS	308	NA	0.03328290468986384,0.0,0.000992063492063492,0.0,0.0	0.0584772	PDE1C(1.1021e-09, 0.843)	NA	NA	NA	NA	NA	NA	NA	NA	No	NA	HPRC,HGSVC,1KG-ONT	Yes	NA	NA	NA	NA	NA	NA
chr7:31852977	chr7-31852977-allele376089-315	INS	314	NA	0.0,0.0,0.0,0.0,0.002044989775051125	NA	PDE1C(1.1021e-09, 0.843)	NA	NA	NA	NA	NA	NA	NA	NA	No	NA	HPRC,HGSVC,1KG-ONT	Yes	NA	NA	NA	NA	NA	NA
chr7:31852977	chr7-31852977-allele376083-314	INS	313	NA	0.0030257186081694403,0.0,0.0,0.0,0.0	0.00520636	PDE1C(1.1021e-09, 0.843)	NA	NA	NA	NA	NA	NA	NA	NA	No	NA	HPRC,HGSVC,1KG-ONT	Yes	NA	NA	NA	NA	NA	NA
chr7:31852977	chr7-31852977-allele376079-326	INS	325	NA	0.0680786686838124,0.018731988472622477,0.001984126984126984,0.020874751491053677,0.005112474437627812	0.0607888	PDE1C(1.1021e-09, 0.843)	NA	NA	NA	NA	NA	NA	NA	NA	No	NA	HPRC,HGSVC,1KG-ONT	Yes	NA	NA	NA	NA	NA	NA
chr7:31862378	chr7-31862378-allele376166-80	INS	79	NA	0.13010590015128592,0.4423631123919308,0.5257936507936508,0.5576540755467196,0.37014314928425357	0.219925	PDE1C(1.1021e-09, 0.843)	NA	NA	NA	NA	NA	NA	NA	NA	No	NA	HPRC,HGSVC,1KG-ONT	No	NA	NA	NA	NA	NA	NA
chr7:31886770	chr7-31886770-allele376415-871	INS	870	NA	0.0015128593040847202,0.0,0.0,0.0,0.0	0.00234988	PDE1C(1.1021e-09, 0.843)	NA	NA	NA	NA	NA	NA	NA	NA	No	NA	HPRC,HGSVC	No	NA	NA	NA	NA	NA	NA
chr7:31886776	chr7-31886776-allele376419-251	INS	250	NA	0.0007564296520423601,0.0,0.0,0.0009940357852882703,0.0	NA	PDE1C(1.1021e-09, 0.843)	NA	NA	NA	NA	NA	NA	NA	NA	No	NA	HPRC,1KG-ONT	No	NA	NA	NA	NA	NA	NA
chr7:31886776	chr7-31886776-allele376420-276	INS	275	NA	0.0,0.021613832853025938,0.0,0.0,0.0	0.0020517	PDE1C(1.1021e-09, 0.843)	NA	NA	NA	NA	NA	NA	NA	NA	No	NA	HPRC,HGSVC,1KG-ONT	No	NA	NA	NA	NA	NA	NA
chr7:31886791	chr7-31886791-allele376446-861	INS	860	NA	0.0,0.018731988472622477,0.0,0.0,0.0	0.00180841	PDE1C(1.1021e-09, 0.843)	NA	NA	NA	NA	NA	NA	NA	NA	No	NA	HPRC,HGSVC	No	NA	NA	NA	NA	NA	NA
chr7:31886791	chr7-31886791-allele376451-681	INS	680	NA	0.0007564296520423601,0.0,0.0,0.0,0.0	0.000918741	PDE1C(1.1021e-09, 0.843)	NA	NA	NA	NA	NA	NA	NA	NA	No	NA	HPRC,HGSVC,1KG-ONT	No	NA	NA	NA	NA	NA	NA
chr7:31886791	chr7-31886791-allele376430-676	INS	675	NA	0.0045385779122541605,0.0,0.0,0.0,0.0	0.00805514	PDE1C(1.1021e-09, 0.843)	NA	NA	NA	NA	NA	NA	NA	NA	No	NA	HPRC,HGSVC,1KG-ONT	No	NA	NA	NA	NA	NA	NA
chr7:31886791	chr7-31886791-allele376425-771	INS	770	NA	0.02042360060514372,0.023054755043227664,0.01488095238095238,0.002982107355864811,0.007157464212678937	0.00271804	PDE1C(1.1021e-09, 0.843)	NA	NA	NA	NA	NA	NA	NA	NA	No	NA	HPRC,HGSVC,1KG-ONT	No	NA	NA	NA	NA	NA	NA
chr7:31886791	chr7-31886791-allele376448-791	INS	790	NA	0.0,0.0,0.001984126984126984,0.0,0.0010224948875255625	3.94758e-05	PDE1C(1.1021e-09, 0.843)	NA	NA	NA	NA	NA	NA	NA	NA	No	NA	HPRC,HGSVC,1KG-ONT	No	NA	NA	NA	NA	NA	NA
chr7:31886791	chr7-31886791-allele376452-696	INS	695	NA	0.0045385779122541605,0.0,0.0,0.0,0.0	0.00805514	PDE1C(1.1021e-09, 0.843)	NA	NA	NA	NA	NA	NA	NA	NA	No	NA	HPRC,HGSVC,1KG-ONT	No	NA	NA	NA	NA	NA	NA
chr7:31886791	chr7-31886791-allele376423-871	INS	870	NA	0.024205748865355523,0.002881844380403458,0.0,0.0009940357852882703,0.0	0.0380153	PDE1C(1.1021e-09, 0.843)	NA	NA	NA	NA	NA	NA	NA	NA	No	NA	HPRC,HGSVC	No	NA	NA	NA	NA	NA	NA
chr7:31886791	chr7-31886791-allele376432-801	INS	800	NA	0.006051437216338881,0.0,0.0,0.0,0.0	0.0108963	PDE1C(1.1021e-09, 0.843)	NA	NA	NA	NA	NA	NA	NA	NA	No	NA	HPRC,HGSVC,1KG-ONT	No	NA	NA	NA	NA	NA	NA
chr7:31886791	chr7-31886791-allele376429-791	INS	790	NA	0.0,0.018731988472622477,0.000992063492063492,0.005964214711729622,0.010224948875255624	0.00500245	PDE1C(1.1021e-09, 0.843)	NA	NA	NA	NA	NA	NA	NA	NA	No	NA	HPRC,HGSVC,1KG-ONT	No	NA	NA	NA	NA	NA	NA
chr7:31886791	chr7-31886791-allele376437-771	INS	770	NA	0.0,0.001440922190201729,0.002976190476190476,0.0009940357852882703,0.0010224948875255625	0.000422056	PDE1C(1.1021e-09, 0.843)	NA	NA	NA	NA	NA	NA	NA	NA	No	NA	HPRC,HGSVC,1KG-ONT	No	NA	NA	NA	NA	NA	NA
chr7:31886791	chr7-31886791-allele376433-796	INS	795	NA	0.0,0.001440922190201729,0.0,0.008946322067594433,0.003067484662576687	0.00188759	PDE1C(1.1021e-09, 0.843)	NA	NA	NA	NA	NA	NA	NA	NA	No	NA	HPRC,HGSVC,1KG-ONT	No	NA	NA	NA	NA	NA	NA
chr7:31886791	chr7-31886791-allele376436-686	INS	685	NA	0.0007564296520423601,0.0,0.0,0.0,0.0	0.000918741	PDE1C(1.1021e-09, 0.843)	NA	NA	NA	NA	NA	NA	NA	NA	No	NA	HPRC,HGSVC,1KG-ONT	No	NA	NA	NA	NA	NA	NA
chr7:31886791	chr7-31886791-allele376427-621	INS	620	NA	0.0015128593040847202,0.0,0.0,0.0,0.0	0.00234988	PDE1C(1.1021e-09, 0.843)	NA	NA	NA	NA	NA	NA	NA	NA	No	NA	HPRC,HGSVC,1KG-ONT	No	NA	NA	NA	NA	NA	NA
chr7:31886791	chr7-31886791-allele376435-766	INS	765	NA	0.0022692889561270802,0.002881844380403458,0.018849206349206348,0.0,0.0	0.00067711	PDE1C(1.1021e-09, 0.843)	NA	NA	NA	NA	NA	NA	NA	NA	No	NA	HPRC,HGSVC,1KG-ONT	No	NA	NA	NA	NA	NA	NA
chr7:31886791	chr7-31886791-allele376426-721	INS	720	NA	0.024962178517397883,0.04755043227665706,0.041666666666666664,0.006958250497017893,0.019427402862985686	NA	PDE1C(1.1021e-09, 0.843)	NA	NA	NA	NA	NA	NA	NA	NA	No	NA	HPRC,HGSVC,1KG-ONT	No	NA	NA	NA	NA	NA	NA
chr7:31886791	chr7-31886791-allele376434-646	INS	645	NA	0.0007564296520423601,0.0,0.0,0.0,0.0	0.000918741	PDE1C(1.1021e-09, 0.843)	NA	NA	NA	NA	NA	NA	NA	NA	No	NA	HPRC,HGSVC,1KG-ONT	No	NA	NA	NA	NA	NA	NA
chr7:31886791	chr7-31886791-allele376424-816	INS	815	NA	0.014372163388804841,0.007204610951008645,0.022817460317460316,0.006958250497017893,0.0081799591002045	NA	PDE1C(1.1021e-09, 0.843)	NA	NA	NA	NA	NA	NA	NA	NA	No	NA	HPRC,HGSVC	No	NA	NA	NA	NA	NA	NA
chr7:31886816	chr7-31886816-allele376457-696	INS	695	NA	0.0007564296520423601,0.0,0.0,0.0,0.0	0.000918741	PDE1C(1.1021e-09, 0.843)	NA	NA	NA	NA	NA	NA	NA	NA	No	NA	HPRC,HGSVC,1KG-ONT	No	NA	NA	NA	NA	NA	NA
chr7:31886816	chr7-31886816-allele376455-671	INS	670	NA	0.018154311649016642,0.001440922190201729,0.0,0.0,0.0	0.0310849	PDE1C(1.1021e-09, 0.843)	NA	NA	NA	NA	NA	NA	NA	NA	No	NA	HPRC,HGSVC,1KG-ONT	No	NA	NA	NA	NA	NA	NA
chr7:31886826	chr7-31886826-allele376481-1136	INS	1135	NA	0.0015128593040847202,0.0,0.0,0.0,0.0	0.00234988	PDE1C(1.1021e-09, 0.843)	NA	NA	NA	NA	NA	NA	NA	NA	No	NA	HPRC,HGSVC	No	NA	NA	NA	NA	NA	NA
chr7:31886826	chr7-31886826-allele376464-911	INS	910	NA	0.0030257186081694403,0.0,0.0,0.0,0.0	0.00520636	PDE1C(1.1021e-09, 0.843)	NA	NA	NA	NA	NA	NA	NA	NA	No	NA	HPRC,HGSVC	No	NA	NA	NA	NA	NA	NA
chr7:31886826	chr7-31886826-allele376467-536	INS	535	NA	0.0,0.011527377521613832,0.0,0.02584493041749503,0.0010224948875255625	0.0059648	PDE1C(1.1021e-09, 0.843)	NA	NA	NA	NA	NA	NA	NA	NA	No	NA	HPRC,HGSVC,1KG-ONT	No	NA	NA	NA	NA	NA	NA
chr7:31886826	chr7-31886826-allele376466-961	INS	960	NA	0.009833585476550681,0.0,0.0,0.0,0.0	0.0179657	PDE1C(1.1021e-09, 0.843)	NA	NA	NA	NA	NA	NA	NA	NA	No	NA	HPRC,HGSVC	No	NA	NA	NA	NA	NA	NA
chr7:31886826	chr7-31886826-allele376474-1136	INS	1135	NA	0.0045385779122541605,0.0,0.0,0.0,0.0	0.00805514	PDE1C(1.1021e-09, 0.843)	NA	NA	NA	NA	NA	NA	NA	NA	No	NA	HPRC,HGSVC	No	NA	NA	NA	NA	NA	NA
chr7:31886826	chr7-31886826-allele376461-1206	INS	1205	NA	0.0045385779122541605,0.0,0.0,0.0,0.0	0.00805514	PDE1C(1.1021e-09, 0.843)	NA	NA	NA	NA	NA	NA	NA	NA	No	NA	HPRC,HGSVC	No	NA	NA	NA	NA	NA	NA
chr7:31886826	chr7-31886826-allele376460-1136	INS	1135	NA	0.012859304084720122,0.0,0.0,0.0,0.0	0.0235277	PDE1C(1.1021e-09, 0.843)	NA	NA	NA	NA	NA	NA	NA	NA	No	NA	HPRC,HGSVC	No	NA	NA	NA	NA	NA	NA
chr7:31886826	chr7-31886826-allele376463-766	INS	765	NA	0.0022692889561270802,0.0,0.0,0.0,0.0	0.00377908	PDE1C(1.1021e-09, 0.843)	NA	NA	NA	NA	NA	NA	NA	NA	No	NA	HPRC,HGSVC,1KG-ONT	No	NA	NA	NA	NA	NA	NA
chr7:31886826	chr7-31886826-allele376465-676	INS	675	NA	0.0022692889561270802,0.0,0.0,0.0,0.0	0.00377908	PDE1C(1.1021e-09, 0.843)	NA	NA	NA	NA	NA	NA	NA	NA	No	NA	HPRC,HGSVC,1KG-ONT	No	NA	NA	NA	NA	NA	NA
chr7:31886851	chr7-31886851-allele376529-501	INS	500	NA	0.0015128593040847202,0.020172910662824207,0.0,0.032803180914512925,0.041922290388548056	0.0135283	PDE1C(1.1021e-09, 0.843)	NA	NA	NA	NA	NA	NA	NA	NA	No	NA	HPRC,HGSVC,1KG-ONT	No	NA	NA	NA	NA	NA	NA
chr7:31886851	chr7-31886851-allele376501-456	INS	455	NA	0.0,0.0,0.000992063492063492,0.0,0.0	NA	PDE1C(1.1021e-09, 0.843)	NA	NA	NA	NA	NA	NA	NA	NA	No	NA	HPRC,HGSVC,1KG-ONT	No	NA	NA	NA	NA	NA	NA
chr7:31886851	chr7-31886851-allele376523-396	INS	395	NA	0.0113464447806354,0.0,0.0,0.0,0.0	0.0207802	PDE1C(1.1021e-09, 0.843)	NA	NA	NA	NA	NA	NA	NA	NA	No	NA	HPRC,HGSVC,1KG-ONT	No	NA	NA	NA	NA	NA	NA
chr7:31886851	chr7-31886851-allele376536-371	INS	370	NA	0.00680786686838124,0.001440922190201729,0.0,0.0019880715705765406,0.0	0.00697365	PDE1C(1.1021e-09, 0.843)	NA	NA	NA	NA	NA	NA	NA	NA	No	NA	HPRC,HGSVC,1KG-ONT	No	NA	NA	NA	NA	NA	NA
chr7:31886851	chr7-31886851-allele376515-521	INS	520	NA	0.02723146747352496,0.011527377521613832,0.006944444444444444,0.010934393638170975,0.03067484662576687	0.00348457	PDE1C(1.1021e-09, 0.843)	NA	NA	NA	NA	NA	NA	NA	NA	No	NA	HPRC,HGSVC,1KG-ONT	No	NA	NA	NA	NA	NA	NA
chr7:31886851	chr7-31886851-allele376500-491	INS	490	NA	0.0037821482602118004,0.002881844380403458,0.000992063492063492,0.003976143141153081,0.0010224948875255625	NA	PDE1C(1.1021e-09, 0.843)	NA	NA	NA	NA	NA	NA	NA	NA	No	NA	HPRC,HGSVC,1KG-ONT	No	NA	NA	NA	NA	NA	NA
chr7:31886851	chr7-31886851-allele376528-491	INS	490	NA	0.012102874432677761,0.0,0.0,0.0,0.0	0.0221214	PDE1C(1.1021e-09, 0.843)	NA	NA	NA	NA	NA	NA	NA	NA	No	NA	HPRC,HGSVC,1KG-ONT	No	NA	NA	NA	NA	NA	NA
chr7:31886851	chr7-31886851-allele376532-516	INS	515	NA	0.0015128593040847202,0.004322766570605188,0.0,0.015904572564612324,0.007157464212678937	0.00221031	PDE1C(1.1021e-09, 0.843)	NA	NA	NA	NA	NA	NA	NA	NA	No	NA	HPRC,HGSVC,1KG-ONT	No	NA	NA	NA	NA	NA	NA
chr7:31886851	chr7-31886851-allele376537-481	INS	480	NA	0.0015128593040847202,0.005763688760806916,0.0,0.002982107355864811,0.005112474437627812	3.20923e-05	PDE1C(1.1021e-09, 0.843)	NA	NA	NA	NA	NA	NA	NA	NA	No	NA	HPRC,HGSVC,1KG-ONT	No	NA	NA	NA	NA	NA	NA
chr7:31886851	chr7-31886851-allele376490-506	INS	505	NA	0.03252647503782148,0.007204610951008645,0.000992063492063492,0.0019880715705765406,0.0081799591002045	0.0329231	PDE1C(1.1021e-09, 0.843)	NA	NA	NA	NA	NA	NA	NA	NA	No	NA	HPRC,HGSVC,1KG-ONT	No	NA	NA	NA	NA	NA	NA
chr7:31886851	chr7-31886851-allele376507-676	INS	675	NA	0.0022692889561270802,0.0,0.0,0.0,0.0	0.00377908	PDE1C(1.1021e-09, 0.843)	NA	NA	NA	NA	NA	NA	NA	NA	No	NA	HPRC,HGSVC,1KG-ONT	No	NA	NA	NA	NA	NA	NA
chr7:31886851	chr7-31886851-allele376508-626	INS	625	NA	0.0007564296520423601,0.001440922190201729,0.0,0.0,0.0	NA	PDE1C(1.1021e-09, 0.843)	NA	NA	NA	NA	NA	NA	NA	NA	No	NA	HPRC,HGSVC,1KG-ONT	No	NA	NA	NA	NA	NA	NA
chr7:31886851	chr7-31886851-allele376525-461	INS	460	NA	0.019667170953101363,0.002881844380403458,0.0,0.0,0.0	0.031723	PDE1C(1.1021e-09, 0.843)	NA	NA	NA	NA	NA	NA	NA	NA	No	NA	HPRC,HGSVC,1KG-ONT	No	NA	NA	NA	NA	NA	NA
chr7:31886851	chr7-31886851-allele376488-581	INS	580	NA	0.025718608169440244,0.002881844380403458,0.0,0.0,0.0	0.0427568	PDE1C(1.1021e-09, 0.843)	NA	NA	NA	NA	NA	NA	NA	NA	No	NA	HPRC,HGSVC,1KG-ONT	No	NA	NA	NA	NA	NA	NA
chr7:31886851	chr7-31886851-allele376487-396	INS	395	NA	0.00680786686838124,0.002881844380403458,0.0248015873015873,0.0,0.0	NA	PDE1C(1.1021e-09, 0.843)	NA	NA	NA	NA	NA	NA	NA	NA	No	NA	HPRC,HGSVC,1KG-ONT	No	NA	NA	NA	NA	NA	NA
chr7:31886851	chr7-31886851-allele376505-771	INS	770	NA	0.03328290468986384,0.0,0.0,0.0009940357852882703,0.0	0.058521	PDE1C(1.1021e-09, 0.843)	NA	NA	NA	NA	NA	NA	NA	NA	No	NA	HPRC,HGSVC,1KG-ONT	No	NA	NA	NA	NA	NA	NA
chr7:31886851	chr7-31886851-allele376492-386	INS	385	NA	0.007564296520423601,0.07204610951008646,0.09126984126984126,0.09244532803180915,0.10224948875255624	0.0518913	PDE1C(1.1021e-09, 0.843)	NA	NA	NA	NA	NA	NA	NA	NA	No	NA	HPRC,HGSVC,1KG-ONT	No	NA	NA	NA	NA	NA	NA
chr7:31886851	chr7-31886851-allele376521-531	INS	530	NA	0.036308623298033284,0.005763688760806916,0.0,0.0009940357852882703,0.0	0.0558628	PDE1C(1.1021e-09, 0.843)	NA	NA	NA	NA	NA	NA	NA	NA	No	NA	HPRC,HGSVC,1KG-ONT	No	NA	NA	NA	NA	NA	NA
chr7:31886851	chr7-31886851-allele376497-431	INS	430	NA	0.060514372163388806,0.023054755043227664,0.001984126984126984,0.012922465208747515,0.0010224948875255625	0.0587339	PDE1C(1.1021e-09, 0.843)	NA	NA	NA	NA	NA	NA	NA	NA	No	NA	HPRC,HGSVC,1KG-ONT	No	NA	NA	NA	NA	NA	NA
chr7:31886851	chr7-31886851-allele376516-556	INS	555	NA	0.0015128593040847202,0.004322766570605188,0.001984126984126984,0.0019880715705765406,0.015337423312883436	0.00156852	PDE1C(1.1021e-09, 0.843)	NA	NA	NA	NA	NA	NA	NA	NA	No	NA	HPRC,HGSVC,1KG-ONT	No	NA	NA	NA	NA	NA	NA
chr7:31886851	chr7-31886851-allele376510-1041	INS	1040	NA	0.00680786686838124,0.0,0.0,0.0,0.0	0.0123139	PDE1C(1.1021e-09, 0.843)	NA	NA	NA	NA	NA	NA	NA	NA	No	NA	HPRC,HGSVC	No	NA	NA	NA	NA	NA	NA
chr7:31886851	chr7-31886851-allele376494-606	INS	605	NA	0.028744326777609682,0.002881844380403458,0.0,0.003976143141153081,0.003067484662576687	0.0359002	PDE1C(1.1021e-09, 0.843)	NA	NA	NA	NA	NA	NA	NA	NA	No	NA	HPRC,HGSVC,1KG-ONT	No	NA	NA	NA	NA	NA	NA
chr7:31886851	chr7-31886851-allele376502-433	INS	432	NA	0.0022692889561270802,0.002881844380403458,0.0,0.018886679920477135,0.0	0.00067711	PDE1C(1.1021e-09, 0.843)	NA	NA	NA	NA	NA	NA	NA	NA	No	NA	HPRC,HGSVC,1KG-ONT	No	NA	NA	NA	NA	NA	NA
chr7:31886851	chr7-31886851-allele376498-520	INS	519	NA	0.0113464447806354,0.005763688760806916,0.0,0.015904572564612324,0.03680981595092025	NA	PDE1C(1.1021e-09, 0.843)	NA	NA	NA	NA	NA	NA	NA	NA	No	NA	HPRC,HGSVC,1KG-ONT	No	NA	NA	NA	NA	NA	NA
chr7:31886851	chr7-31886851-allele376531-501	INS	500	NA	0.0015128593040847202,0.0,0.0,0.0,0.0	0.00234988	PDE1C(1.1021e-09, 0.843)	NA	NA	NA	NA	NA	NA	NA	NA	No	NA	HPRC,HGSVC,1KG-ONT	No	NA	NA	NA	NA	NA	NA
chr7:31886851	chr7-31886851-allele376495-456	INS	455	NA	0.057488653555219364,0.260806916426513,0.3621031746031746,0.23061630218687873,0.18404907975460122	0.11572	PDE1C(1.1021e-09, 0.843)	NA	NA	NA	NA	NA	NA	NA	NA	No	NA	HPRC,HGSVC,1KG-ONT	No	NA	NA	NA	NA	NA	NA
chr7:31886851	chr7-31886851-allele376496-481	INS	480	NA	0.03177004538577912,0.020172910662824207,0.012896825396825396,0.04970178926441352,0.04805725971370143	NA	PDE1C(1.1021e-09, 0.843)	NA	NA	NA	NA	NA	NA	NA	NA	No	NA	HPRC,HGSVC,1KG-ONT	No	NA	NA	NA	NA	NA	NA
chr7:31886851	chr7-31886851-allele376533-581	INS	580	NA	0.018154311649016642,0.0,0.0,0.0,0.0	0.0333528	PDE1C(1.1021e-09, 0.843)	NA	NA	NA	NA	NA	NA	NA	NA	No	NA	HPRC,HGSVC,1KG-ONT	No	NA	NA	NA	NA	NA	NA
chr7:31886851	chr7-31886851-allele376511-981	INS	980	NA	0.037065052950075644,0.0,0.0,0.0,0.0	0.067479	PDE1C(1.1021e-09, 0.843)	NA	NA	NA	NA	NA	NA	NA	NA	No	NA	HPRC,HGSVC	No	NA	NA	NA	NA	NA	NA
chr7:31886851	chr7-31886851-allele376519-456	INS	455	NA	0.05370650529500756,0.001440922190201729,0.0,0.0,0.0	0.0944472	PDE1C(1.1021e-09, 0.843)	NA	NA	NA	NA	NA	NA	NA	NA	No	NA	HPRC,HGSVC,1KG-ONT	No	NA	NA	NA	NA	NA	NA
chr7:31886851	chr7-31886851-allele376534-546	INS	545	NA	0.01664145234493192,0.004322766570605188,0.0,0.0,0.0	0.0243429	PDE1C(1.1021e-09, 0.843)	NA	NA	NA	NA	NA	NA	NA	NA	No	NA	HPRC,HGSVC,1KG-ONT	No	NA	NA	NA	NA	NA	NA
chr7:31886851	chr7-31886851-allele376535-576	INS	575	NA	0.0022692889561270802,0.002881844380403458,0.0,0.019880715705765408,0.023517382413087935	0.00468158	PDE1C(1.1021e-09, 0.843)	NA	NA	NA	NA	NA	NA	NA	NA	No	NA	HPRC,HGSVC,1KG-ONT	No	NA	NA	NA	NA	NA	NA
chr7:31886851	chr7-31886851-allele376491-821	INS	820	NA	0.030257186081694403,0.001440922190201729,0.0,0.0,0.0	0.0530882	PDE1C(1.1021e-09, 0.843)	NA	NA	NA	NA	NA	NA	NA	NA	No	NA	HPRC,HGSVC	No	NA	NA	NA	NA	NA	NA
chr7:31886851	chr7-31886851-allele376506-716	INS	715	NA	0.0037821482602118004,0.001440922190201729,0.0,0.002982107355864811,0.0010224948875255625	0.000962849	PDE1C(1.1021e-09, 0.843)	NA	NA	NA	NA	NA	NA	NA	NA	No	NA	HPRC,HGSVC,1KG-ONT	No	NA	NA	NA	NA	NA	NA
chr7:31886851	chr7-31886851-allele376509-411	INS	410	NA	0.00832072617246596,0.01440922190201729,0.0763888888888889,0.004970178926441352,0.044989775051124746	0.013697	PDE1C(1.1021e-09, 0.843)	NA	NA	NA	NA	NA	NA	NA	NA	No	NA	HPRC,HGSVC,1KG-ONT	No	NA	NA	NA	NA	NA	NA
chr7:31886851	chr7-31886851-allele376493-551	INS	550	NA	0.049924357034795766,0.07060518731988473,0.0,0.07554671968190854,0.04396728016359918	NA	PDE1C(1.1021e-09, 0.843)	NA	NA	NA	NA	NA	NA	NA	NA	No	NA	HPRC,HGSVC,1KG-ONT	No	NA	NA	NA	NA	NA	NA
chr7:31886851	chr7-31886851-allele376522-531	INS	530	NA	0.01588502269288956,0.0,0.0,0.0,0.0	0.0291787	PDE1C(1.1021e-09, 0.843)	NA	NA	NA	NA	NA	NA	NA	NA	No	NA	HPRC,HGSVC,1KG-ONT	No	NA	NA	NA	NA	NA	NA
chr7:31886851	chr7-31886851-allele376489-551	INS	550	NA	0.0264750378214826,0.002881844380403458,0.0,0.0,0.0	0.0441258	PDE1C(1.1021e-09, 0.843)	NA	NA	NA	NA	NA	NA	NA	NA	No	NA	HPRC,HGSVC,1KG-ONT	No	NA	NA	NA	NA	NA	NA
chr7:31886851	chr7-31886851-allele376503-637	INS	636	NA	0.0045385779122541605,0.001440922190201729,0.0,0.0,0.0	0.00598883	PDE1C(1.1021e-09, 0.843)	NA	NA	NA	NA	NA	NA	NA	NA	No	NA	HPRC,HGSVC,1KG-ONT	No	NA	NA	NA	NA	NA	NA
chr7:31886851	chr7-31886851-allele376512-311	INS	310	NA	0.0015128593040847202,0.001440922190201729,0.0,0.0,0.0	0.00077342	PDE1C(1.1021e-09, 0.843)	NA	NA	NA	NA	NA	NA	NA	NA	No	NA	HPRC,HGSVC,1KG-ONT	No	NA	NA	NA	NA	NA	NA
chr7:31886851	chr7-31886851-allele376527-371	INS	370	NA	0.006051437216338881,0.0,0.0,0.0,0.0	0.0108963	PDE1C(1.1021e-09, 0.843)	NA	NA	NA	NA	NA	NA	NA	NA	No	NA	HPRC,HGSVC,1KG-ONT	No	NA	NA	NA	NA	NA	NA
chr7:31886851	chr7-31886851-allele376514-326	INS	325	NA	0.0015128593040847202,0.0,0.0,0.0,0.0	0.00234988	PDE1C(1.1021e-09, 0.843)	NA	NA	NA	NA	NA	NA	NA	NA	No	NA	HPRC,HGSVC,1KG-ONT	No	NA	NA	NA	NA	NA	NA
chr7:31886851	chr7-31886851-allele376517-516	INS	515	NA	0.0037821482602118004,0.001440922190201729,0.0,0.0,0.0	0.00462462	PDE1C(1.1021e-09, 0.843)	NA	NA	NA	NA	NA	NA	NA	NA	No	NA	HPRC,HGSVC,1KG-ONT	No	NA	NA	NA	NA	NA	NA
chr7:31886851	chr7-31886851-allele376513-366	INS	365	NA	0.0007564296520423601,0.0,0.0,0.002982107355864811,0.0	NA	PDE1C(1.1021e-09, 0.843)	NA	NA	NA	NA	NA	NA	NA	NA	No	NA	HPRC,HGSVC,1KG-ONT	No	NA	NA	NA	NA	NA	NA
chr7:31886851	chr7-31886851-allele376520-541	INS	540	NA	0.006051437216338881,0.08645533141210375,0.01488095238095238,0.12226640159045726,0.07259713701431493	0.0412825	PDE1C(1.1021e-09, 0.843)	NA	NA	NA	NA	NA	NA	NA	NA	No	NA	HPRC,HGSVC,1KG-ONT	No	NA	NA	NA	NA	NA	NA
chr7:31886851	chr7-31886851-allele376530-461	INS	460	NA	0.012102874432677761,0.001440922190201729,0.003968253968253968,0.0009940357852882703,0.0	0.0119468	PDE1C(1.1021e-09, 0.843)	NA	NA	NA	NA	NA	NA	NA	NA	No	NA	HPRC,HGSVC,1KG-ONT	No	NA	NA	NA	NA	NA	NA
chr7:31886851	chr7-31886851-allele376526-476	INS	475	NA	0.00832072617246596,0.0,0.0,0.0,0.0	0.0151436	PDE1C(1.1021e-09, 0.843)	NA	NA	NA	NA	NA	NA	NA	NA	No	NA	HPRC,HGSVC,1KG-ONT	No	NA	NA	NA	NA	NA	NA
chr7:31888768	chr7-31888768-allele376561-1898	INS	1897	NA	0.00529500756429652,0.0,0.0,0.0,0.0	0.00947665	PDE1C(1.1021e-09, 0.843)	NA	NA	NA	NA	NA	NA	NA	NA	No	NA	No	No	NA	NA	NA	NA	NA	NA
chr7:31890793	chr7-31890793-allele376577-348	INS	347	NA	0.012102874432677761,0.001440922190201729,0.0,0.0,0.0	0.0199352	PDE1C(1.1021e-09, 0.843)	NA	NA	NA	NA	NA	NA	NA	NA	No	NA	HGSVC,1KG-ONT	Yes	NA	NA	NA	NA	NA	NA
chr7:31989017	chr7-31989017-allele377160-55	INS	54	NA	0.0015128593040847202,0.0,0.0,0.0,0.0	0.00234988	PDE1C(1.1021e-09, 0.843)	NA	NA	NA	NA	NA	NA	NA	NA	No	NA	No	Yes	NA	NA	NA	NA	NA	NA
chr7:32097934	chr7-32097934-allele378283-1	DEL	310	NA	0.03555219364599092,0.004322766570605188,0.0,0.0009940357852882703,0.0	0.0564154	PDE1C(1.1021e-09, 0.843)	NA	NA	NA	NA	NA	NA	NA	NA	No	NA	HPRC,HGSVC,1KG-ONT	Yes	NA	NA	NA	NA	NA	NA
chr7:32129315	chr7-32129315-allele378687-1	DEL	245	NA	0.25642965204236007,0.07060518731988473,0.23412698412698413,0.06063618290258449,0.053169734151329244	0.0828497	PDE1C(1.1021e-09, 0.843)	NA	NA	NA	NA	NA	NA	NA	NA	No	NA	HPRC,HGSVC,1KG-ONT	No	NA	NA	NA	NA	NA	NA
chr7:32147239	chr7-32147239-allele378817-81	INS	80	NA	0.0,0.0,0.0,0.0019880715705765406,0.0010224948875255625	3.94758e-05	PDE1C(1.1021e-09, 0.843)	NA	NA	NA	NA	NA	NA	NA	NA	No	NA	HPRC,HGSVC,1KG-ONT	No	NA	NA	NA	NA	NA	NA
chr7:32147269	chr7-32147269-allele378819-58	INS	57	NA	0.0015128593040847202,0.0,0.0,0.0,0.0	0.00234988	PDE1C(1.1021e-09, 0.843)	NA	NA	NA	NA	NA	NA	NA	NA	No	ID=chr7_32147252_32147332;MOTIFS=AAAG;STRUC=(AAAG)n	HPRC,HGSVC,1KG-ONT	No	NA	NA	NA	NA	NA	NA
chr7:32147272	chr7-32147272-allele378831-87	INS	86	NA	0.007564296520423601,0.0,0.0,0.0009940357852882703,0.0010224948875255625	0.00974363	PDE1C(1.1021e-09, 0.843)	NA	NA	NA	NA	NA	NA	NA	NA	No	ID=chr7_32147252_32147332;MOTIFS=AAAG;STRUC=(AAAG)n	HPRC,HGSVC	No	NA	NA	NA	NA	NA	NA
chr7:32147272	chr7-32147272-allele378827-66	INS	65	NA	0.018910741301059002,0.001440922190201729,0.000992063492063492,0.002982107355864811,0.011247443762781187	0.0124689	PDE1C(1.1021e-09, 0.843)	NA	NA	NA	NA	NA	NA	NA	NA	No	ID=chr7_32147252_32147332;MOTIFS=AAAG;STRUC=(AAAG)n	HPRC,HGSVC,1KG-ONT	No	NA	NA	NA	NA	NA	NA
chr7:32147272	chr7-32147272-allele378826-62	INS	61	NA	0.0007564296520423601,0.0,0.0,0.0009940357852882703,0.0	NA	PDE1C(1.1021e-09, 0.843)	NA	NA	NA	NA	NA	NA	NA	NA	No	ID=chr7_32147252_32147332;MOTIFS=AAAG;STRUC=(AAAG)n	HPRC,HGSVC,1KG-ONT	No	NA	NA	NA	NA	NA	NA
chr7:32147272	chr7-32147272-allele378825-58	INS	57	NA	0.006051437216338881,0.002881844380403458,0.0,0.02485089463220676,0.09202453987730061	0.0129076	PDE1C(1.1021e-09, 0.843)	NA	NA	NA	NA	NA	NA	NA	NA	No	ID=chr7_32147252_32147332;MOTIFS=AAAG;STRUC=(AAAG)n	HPRC,HGSVC,1KG-ONT	No	NA	NA	NA	NA	NA	NA
chr7:32147272	chr7-32147272-allele378829-74	INS	73	NA	0.0007564296520423601,0.0,0.0,0.0,0.0	0.000918741	PDE1C(1.1021e-09, 0.843)	NA	NA	NA	NA	NA	NA	NA	NA	No	ID=chr7_32147252_32147332;MOTIFS=AAAG;STRUC=(AAAG)n	HPRC,HGSVC,1KG-ONT	No	NA	NA	NA	NA	NA	NA
chr7:32147272	chr7-32147272-allele378851-58	INS	57	NA	0.00529500756429652,0.0,0.0,0.0,0.0	0.00947665	PDE1C(1.1021e-09, 0.843)	NA	NA	NA	NA	NA	NA	NA	NA	No	ID=chr7_32147252_32147332;MOTIFS=AAAG;STRUC=(AAAG)n	HPRC,HGSVC,1KG-ONT	No	NA	NA	NA	NA	NA	NA
chr7:32147272	chr7-32147272-allele378824-54	INS	53	NA	0.00529500756429652,0.001440922190201729,0.0,0.0,0.0	0.00736694	PDE1C(1.1021e-09, 0.843)	NA	NA	NA	NA	NA	NA	NA	NA	No	ID=chr7_32147252_32147332;MOTIFS=AAAG;STRUC=(AAAG)n	HPRC,HGSVC,1KG-ONT	No	NA	NA	NA	NA	NA	NA
chr7:32244754	chr7-32244754-allele379671-314	INS	313	NA	0.0007564296520423601,0.001440922190201729,0.0,0.0,0.0	NA	PDE1C(1.1021e-09, 0.843)	NA	NA	NA	NA	NA	NA	NA	NA	No	NA	No	Yes	NA	NA	NA	NA	NA	NA
chr7:32247238	chr7-32247238-allele379696-1	DEL	269	NA	0.1157337367624811,0.08213256484149856,0.125,0.09443339960238568,0.05725971370143149	0.00305782	PDE1C(1.1021e-09, 0.843)	NA	NA	NA	NA	NA	NA	NA	NA	No	NA	HPRC,HGSVC,1KG-ONT	No	NA	NA	NA	NA	NA	NA
chr7:32265991	chr7-32265991-allele379889-557	INS	556	NA	0.16565809379727686,0.0893371757925072,0.06349206349206349,0.10238568588469185,0.08793456032719836	0.0325683	PDE1C(1.1021e-09, 0.843)	NA	NA	NA	NA	NA	NA	NA	NA	No	NA	HPRC,HGSVC,1KG-ONT	No	NA	NA	NA	NA	NA	NA
chr7:32282485	chr7-32282485-allele380082-53	INS	52	NA	0.0007564296520423601,0.0,0.0,0.0,0.0	0.000918741	PDE1C(1.1021e-09, 0.843)	NA	NA	NA	NA	NA	NA	NA	NA	No	NA	HPRC	No	NA	NA	NA	NA	NA	NA
chr7:32297955	chr7-32297955-allele380224-1	DEL	65	NA	0.039334341906202726,0.008645533141210375,0.012896825396825396,0.020874751491053677,0.00408997955010225	0.0191785	PDE1C(1.1021e-09, 0.843)	NA	NA	NA	NA	NA	NA	NA	NA	No	NA	HPRC,HGSVC,1KG-ONT	No	NA	NA	NA	NA	NA	NA
chr7:32297956	chr7-32297956-allele380234-1	DEL	61	NA	0.0045385779122541605,0.004322766570605188,0.005952380952380952,0.0019880715705765406,0.005112474437627812	NA	PDE1C(1.1021e-09, 0.843)	NA	NA	NA	NA	NA	NA	NA	NA	No	NA	HPRC,HGSVC,1KG-ONT	No	NA	NA	NA	NA	NA	NA
chr7:32297962	chr7-32297962-allele380236-1	DEL	55	NA	0.040090771558245086,0.027377521613832854,0.040674603174603176,0.013916500994035786,0.011247443762781187	0.00486814	PDE1C(1.1021e-09, 0.843)	NA	NA	NA	NA	NA	NA	NA	NA	No	NA	HPRC,HGSVC,1KG-ONT	No	NA	NA	NA	NA	NA	NA
chr7:32297966	chr7-32297966-allele380237-1	DEL	51	NA	0.04311649016641452,0.002881844380403458,0.00992063492063492,0.006958250497017893,0.007157464212678937	0.038448	PDE1C(1.1021e-09, 0.843)	NA	NA	NA	NA	NA	NA	NA	NA	No	NA	HPRC,HGSVC,1KG-ONT	No	NA	NA	NA	NA	NA	NA
chr7:32297980	chr7-32297980-allele380238-1	DEL	52	NA	0.0045385779122541605,0.001440922190201729,0.007936507936507936,0.0,0.0	0.000223704	PDE1C(1.1021e-09, 0.843)	NA	NA	NA	NA	NA	NA	NA	NA	No	NA	HPRC,HGSVC,1KG-ONT	No	NA	NA	NA	NA	NA	NA
chr7:32297986	chr7-32297986-allele380239-1	DEL	79	NA	0.0007564296520423601,0.0,0.0,0.0,0.0	0.000918741	PDE1C(1.1021e-09, 0.843)	NA	NA	NA	NA	NA	NA	NA	NA	No	NA	HPRC,HGSVC	No	NA	NA	NA	NA	NA	NA
chr7:32297992	chr7-32297992-allele380244-1	DEL	73	NA	0.009077155824508321,0.0,0.0,0.0,0.0	0.0164709	PDE1C(1.1021e-09, 0.843)	NA	NA	NA	NA	NA	NA	NA	NA	No	NA	HPRC,HGSVC	No	NA	NA	NA	NA	NA	NA
chr7:32297996	chr7-32297996-allele380245-1	DEL	69	NA	0.0007564296520423601,0.0,0.0,0.0,0.0	0.000918741	PDE1C(1.1021e-09, 0.843)	NA	NA	NA	NA	NA	NA	NA	NA	No	NA	HPRC,HGSVC,1KG-ONT	No	NA	NA	NA	NA	NA	NA
chr7:32325259	chr7-32325259-allele380579-1	DEL	94	NA	0.00680786686838124,0.001440922190201729,0.0,0.0,0.0	0.0101459	PDE1C(1.1021e-09, 0.843)	NA	NA	NA	NA	NA	NA	NA	NA	No	NA	HPRC	Yes	NA	NA	NA	NA	NA	NA
chr7:32350539	chr7-32350539-allele380926-1	DEL	2961	NA	0.45007564296520425,0.8948126801152738,0.8869047619047619,0.9065606361829026,0.9079754601226994	0.433098	PDE1C(1.1021e-09, 0.843)	NA	NA	NA	NA	NA	NA	NA	NA	No	NA	HPRC,HGSVC,1KG-ONT	Yes	NA	NA	NA	NA	NA	NA
chr7:32351740	chr7-32351740-allele380943-301	INS	300	NA	0.09304084720121028,0.004322766570605188,0.0,0.0,0.0	0.156313	PDE1C(1.1021e-09, 0.843)	NA	NA	NA	NA	NA	NA	NA	NA	No	NA	HPRC,HGSVC,1KG-ONT	No	NA	NA	NA	NA	NA	NA
chr7:32387481	chr7-32387481-allele381372-351	INS	350	NA	0.007564296520423601,0.001440922190201729,0.0,0.0,0.0	0.0115415	PDE1C(1.1021e-09, 0.843)	NA	NA	NA	NA	NA	NA	NA	NA	No	NA	No	No	NA	NA	NA	NA	NA	NA
chr7:32387481	chr7-32387481-allele381371-176	INS	175	NA	0.023449319213313162,0.001440922190201729,0.0,0.0,0.0	0.0407638	PDE1C(1.1021e-09, 0.843)	NA	NA	NA	NA	NA	NA	NA	NA	No	NA	HPRC,HGSVC,1KG-ONT	No	NA	NA	NA	NA	NA	NA
chr7:32387508	chr7-32387508-allele381378-1	DEL	174	NA	0.0,0.001440922190201729,0.001984126984126984,0.0,0.0	3.94758e-05	PDE1C(1.1021e-09, 0.843)	NA	NA	NA	NA	NA	NA	NA	NA	No	NA	HPRC,1KG-ONT	No	NA	NA	NA	NA	NA	NA
chr7:32387634	chr7-32387634-allele381385-150	INS	149	NA	0.03252647503782148,0.001440922190201729,0.007936507936507936,0.0,0.0	0.0424124	PDE1C(1.1021e-09, 0.843)	NA	NA	NA	NA	NA	NA	NA	NA	No	NA	HPRC,HGSVC,1KG-ONT	No	NA	NA	NA	NA	NA	NA
chr7:32387645	chr7-32387645-allele381390-1	DEL	128	NA	0.0007564296520423601,0.0,0.0,0.0,0.0	0.000918741	PDE1C(1.1021e-09, 0.843)	NA	NA	NA	NA	NA	NA	NA	NA	No	NA	HPRC,1KG-ONT	No	NA	NA	NA	NA	NA	NA
chr7:32387683	chr7-32387683-allele381394-503	INS	502	NA	0.0037821482602118004,0.0,0.000992063492063492,0.003976143141153081,0.0	0.000962849	PDE1C(1.1021e-09, 0.843)	NA	NA	NA	NA	NA	NA	NA	NA	No	NA	No	No	NA	NA	NA	NA	NA	NA
chr7:32387695	chr7-32387695-allele381398-1	DEL	78	NA	0.007564296520423601,0.0,0.000992063492063492,0.0009940357852882703,0.005112474437627812	0.00416059	PDE1C(1.1021e-09, 0.843)	NA	NA	NA	NA	NA	NA	NA	NA	No	NA	No	No	NA	NA	NA	NA	NA	NA
chr7:32387828	chr7-32387828-allele381411-1	DEL	51	NA	0.19667170953101362,0.06051873198847262,0.023809523809523808,0.0805168986083499,0.06952965235173825	0.103908	PDE1C(1.1021e-09, 0.843)	NA	NA	NA	NA	NA	NA	NA	NA	No	NA	1KG-ONT	No	NA	NA	NA	NA	NA	NA
chr7:32420130	chr7-32420130-allele381928-1	DEL	130	NA	0.00832072617246596,0.001440922190201729,0.001984126984126984,0.0019880715705765406,0.0010224948875255625	0.00608677	PDE1C(1.1021e-09, 0.843)	NA	NA	NA	NA	NA	NA	NA	NA	No	NA	HPRC,HGSVC,1KG-ONT	No	NA	NA	NA	NA	NA	NA
chr7:32420132	chr7-32420132-allele381930-1	DEL	70	NA	0.0007564296520423601,0.001440922190201729,0.0,0.0,0.0	NA	PDE1C(1.1021e-09, 0.843)	NA	NA	NA	NA	NA	NA	NA	NA	No	NA	HPRC,HGSVC,1KG-ONT	No	NA	NA	NA	NA	NA	NA
chr7:32420132	chr7-32420132-allele381931-1	DEL	210	NA	0.014372163388804841,0.18011527377521613,0.025793650793650792,0.13916500994035785,0.05112474437627812	0.0439913	PDE1C(1.1021e-09, 0.843)	NA	NA	NA	NA	NA	NA	NA	NA	No	NA	HPRC,HGSVC	No	NA	NA	NA	NA	NA	NA
chr7:32420138	chr7-32420138-allele381936-1	DEL	64	NA	0.0022692889561270802,0.0,0.0,0.0019880715705765406,0.0	0.000980669	PDE1C(1.1021e-09, 0.843)	NA	NA	NA	NA	NA	NA	NA	NA	No	NA	HPRC,HGSVC,1KG-ONT	No	NA	NA	NA	NA	NA	NA
chr7:32420142	chr7-32420142-allele381939-1	DEL	188	NA	0.009833585476550681,0.0,0.003968253968253968,0.0,0.0	0.0106703	PDE1C(1.1021e-09, 0.843)	NA	NA	NA	NA	NA	NA	NA	NA	No	NA	HPRC,HGSVC,1KG-ONT	No	NA	NA	NA	NA	NA	NA
chr7:32420144	chr7-32420144-allele381942-1	DEL	116	NA	0.04462934947049924,0.059077809798270896,0.050595238095238096,0.03777335984095427,0.03067484662576687	NA	PDE1C(1.1021e-09, 0.843)	NA	NA	NA	NA	NA	NA	NA	NA	No	NA	HGSVC,1KG-ONT	No	NA	NA	NA	NA	NA	NA
chr7:32420144	chr7-32420144-allele381943-1	DEL	198	NA	0.0030257186081694403,0.005763688760806916,0.000992063492063492,0.0,0.0	0.000263486	PDE1C(1.1021e-09, 0.843)	NA	NA	NA	NA	NA	NA	NA	NA	No	NA	HPRC,HGSVC	No	NA	NA	NA	NA	NA	NA
chr7:32420159	chr7-32420159-allele381947-1	DEL	128	NA	0.0022692889561270802,0.012968299711815562,0.0,0.0268389662027833,0.005112474437627812	0.00388829	PDE1C(1.1021e-09, 0.843)	NA	NA	NA	NA	NA	NA	NA	NA	No	NA	HPRC,HGSVC,1KG-ONT	No	NA	NA	NA	NA	NA	NA
chr7:32420202	chr7-32420202-allele381958-1	DEL	192	NA	0.0037821482602118004,0.0,0.0,0.0,0.0010224948875255625	0.00462462	PDE1C(1.1021e-09, 0.843)	NA	NA	NA	NA	NA	NA	NA	NA	No	NA	HPRC,HGSVC	No	NA	NA	NA	NA	NA	NA
chr7:32420204	chr7-32420204-allele381960-1	DEL	56	NA	0.0007564296520423601,0.0,0.0,0.0,0.0	0.000918741	PDE1C(1.1021e-09, 0.843)	NA	NA	NA	NA	NA	NA	NA	NA	No	NA	HPRC,HGSVC,1KG-ONT	No	NA	NA	NA	NA	NA	NA
chr7:32420211	chr7-32420211-allele381963-1	DEL	74	NA	0.0,0.0,0.0,0.0,0.00408997955010225	0.000224143	PDE1C(1.1021e-09, 0.843)	NA	NA	NA	NA	NA	NA	NA	NA	No	NA	HPRC,HGSVC,1KG-ONT	No	NA	NA	NA	NA	NA	NA
chr7:32420221	chr7-32420221-allele381968-1	DEL	116	NA	0.0045385779122541605,0.004322766570605188,0.0,0.0009940357852882703,0.0010224948875255625	0.00179551	PDE1C(1.1021e-09, 0.843)	NA	NA	NA	NA	NA	NA	NA	NA	No	NA	HGSVC,1KG-ONT	No	NA	NA	NA	NA	NA	NA
chr7:32420229	chr7-32420229-allele381973-87	INS	86	NA	0.0,0.0,0.001984126984126984,0.0,0.0010224948875255625	3.94758e-05	PDE1C(1.1021e-09, 0.843)	NA	NA	NA	NA	NA	NA	NA	NA	No	NA	HPRC,HGSVC,1KG-ONT	No	NA	NA	NA	NA	NA	NA
chr7:32420229	chr7-32420229-allele381972-115	INS	114	NA	0.0015128593040847202,0.0,0.0,0.0,0.0010224948875255625	0.00077342	PDE1C(1.1021e-09, 0.843)	NA	NA	NA	NA	NA	NA	NA	NA	No	NA	HPRC,HGSVC,1KG-ONT	No	NA	NA	NA	NA	NA	NA
chr7:32420229	chr7-32420229-allele381975-85	INS	84	NA	0.0007564296520423601,0.0,0.0,0.0,0.0	0.000918741	PDE1C(1.1021e-09, 0.843)	NA	NA	NA	NA	NA	NA	NA	NA	No	NA	HPRC,HGSVC,1KG-ONT	No	NA	NA	NA	NA	NA	NA
chr7:32420229	chr7-32420229-allele381978-113	INS	112	NA	0.0,0.001440922190201729,0.001984126984126984,0.0,0.0	3.94758e-05	PDE1C(1.1021e-09, 0.843)	NA	NA	NA	NA	NA	NA	NA	NA	No	NA	HPRC,HGSVC,1KG-ONT	No	NA	NA	NA	NA	NA	NA
chr7:32420229	chr7-32420229-allele381971-59	INS	58	NA	0.0022692889561270802,0.002881844380403458,0.001984126984126984,0.0,0.0	NA	PDE1C(1.1021e-09, 0.843)	NA	NA	NA	NA	NA	NA	NA	NA	No	NA	HGSVC,1KG-ONT	No	NA	NA	NA	NA	NA	NA
chr7:32420254	chr7-32420254-allele381985-1	DEL	114	NA	0.0015128593040847202,0.011527377521613832,0.022817460317460316,0.0019880715705765406,0.005112474437627812	0.00433627	PDE1C(1.1021e-09, 0.843)	NA	NA	NA	NA	NA	NA	NA	NA	No	NA	HGSVC,1KG-ONT	No	NA	NA	NA	NA	NA	NA
chr7:32420275	chr7-32420275-allele381990-1	DEL	104	NA	0.0,0.005763688760806916,0.0,0.004970178926441352,0.0010224948875255625	0.00133282	PDE1C(1.1021e-09, 0.843)	NA	NA	NA	NA	NA	NA	NA	NA	No	NA	HGSVC,1KG-ONT	No	NA	NA	NA	NA	NA	NA
chr7:32420282	chr7-32420282-allele381991-1	DEL	54	NA	0.13691376701966718,0.0792507204610951,0.057539682539682536,0.073558648111332,0.11349693251533742	0.0174623	PDE1C(1.1021e-09, 0.843)	NA	NA	NA	NA	NA	NA	NA	NA	No	NA	HPRC,HGSVC,1KG-ONT	No	NA	NA	NA	NA	NA	NA
chr7:32420299	chr7-32420299-allele381994-1	DEL	84	NA	0.02798789712556732,0.06340057636887608,0.000992063492063492,0.05765407554671968,0.013292433537832311	NA	PDE1C(1.1021e-09, 0.843)	NA	NA	NA	NA	NA	NA	NA	NA	No	NA	HPRC,HGSVC	No	NA	NA	NA	NA	NA	NA
chr7:32420327	chr7-32420327-allele381998-1	DEL	56	NA	0.03252647503782148,0.001440922190201729,0.0,0.0009940357852882703,0.0	0.0550035	PDE1C(1.1021e-09, 0.843)	NA	NA	NA	NA	NA	NA	NA	NA	No	NA	HPRC,HGSVC,1KG-ONT	No	NA	NA	NA	NA	NA	NA
chr7:32420329	chr7-32420329-allele382000-1	DEL	50	NA	0.03479576399394856,0.010086455331412104,0.005952380952380952,0.002982107355864811,0.0081799591002045	0.0280047	PDE1C(1.1021e-09, 0.843)	NA	NA	NA	NA	NA	NA	NA	NA	No	NA	HPRC,HGSVC,1KG-ONT	No	NA	NA	NA	NA	NA	NA
chr7:32420336	chr7-32420336-allele382001-1	DEL	60	NA	0.08925869894099848,0.005763688760806916,0.0,0.004970178926441352,0.0	0.139001	PDE1C(1.1021e-09, 0.843)	NA	NA	NA	NA	NA	NA	NA	NA	No	NA	HPRC,HGSVC,1KG-ONT	No	NA	NA	NA	NA	NA	NA
chr7:32420392	chr7-32420392-allele382029-165	INS	164	NA	0.0,0.0,0.001984126984126984,0.0,0.0	NA	PDE1C(1.1021e-09, 0.843)	NA	NA	NA	NA	NA	NA	NA	NA	No	NA	HGSVC	Yes	NA	NA	NA	NA	NA	NA
chr7:32420392	chr7-32420392-allele382026-81	INS	80	NA	0.0045385779122541605,0.0,0.002976190476190476,0.0,0.006134969325153374	0.000223704	PDE1C(1.1021e-09, 0.843)	NA	NA	NA	NA	NA	NA	NA	NA	No	NA	HPRC,HGSVC,1KG-ONT	Yes	NA	NA	NA	NA	NA	NA
chr7:32420392	chr7-32420392-allele382025-53	INS	52	NA	0.0,0.001440922190201729,0.000992063492063492,0.0019880715705765406,0.0	0.000224143	PDE1C(1.1021e-09, 0.843)	NA	NA	NA	NA	NA	NA	NA	NA	No	NA	HGSVC	Yes	NA	NA	NA	NA	NA	NA
chr7:32420392	chr7-32420392-allele382031-181	INS	180	NA	0.0,0.002881844380403458,0.0,0.0,0.0	NA	PDE1C(1.1021e-09, 0.843)	NA	NA	NA	NA	NA	NA	NA	NA	No	NA	HGSVC	Yes	NA	NA	NA	NA	NA	NA
chr7:32420392	chr7-32420392-allele382033-53	INS	52	NA	0.0007564296520423601,0.0,0.001984126984126984,0.0,0.0	NA	PDE1C(1.1021e-09, 0.843)	NA	NA	NA	NA	NA	NA	NA	NA	No	NA	HGSVC	Yes	NA	NA	NA	NA	NA	NA
chr7:32439337	chr7-32439337-allele382248-1	DEL	153	0.913521	0.13767019667170954,0.28674351585014407,0.2113095238095238,0.3320079522862823,0.16462167689161555	0.0332821	NA	NA	NA	NA	NA	NA	NA	NA	NA	No	NA	HPRC,HGSVC,1KG-ONT	Yes	ENSG00000122642.11(0.009360500946809189)	Metabolic syndrome(PDE1C - SLC25A5P5, rs10225041, 4E-9, 0.5092790723470074)	Adhesive capsulitis of left shoulder(2.62%, 0.69%, 3.88, [1.13;13.38], 0.042613),Anxiety disorder(23.22%, 16.70%, 1.51, [1.06;2.16], 0.029126),Benign neoplasm of right breast(2.62%, 0.52%, 5.19, [1.33;20.22], 0.013608),Benign neoplasm of skin of trunk(4.49%, 1.72%, 2.69, [1.15;6.3], 0.033143),Benign paroxysmal positional vertigo(5.62%, 2.24%, 2.6, [1.22;5.55], 0.020731),Carpal tunnel syndrome(13.86%, 8.61%, 1.71, [1.09;2.69], 0.027675),Cobalamin deficiency(2.62%, 0.52%, 5.19, [1.33;20.22], 0.013608),Congestive heart failure(8.61%, 3.96%, 2.29, [1.26;4.16], 0.008331),Degeneration of thoracic intervertebral disc(3.00%, 1.03%, 2.96, [1.02;8.62], 0.045172),Deviated nasal septum(4.87%, 1.89%, 2.65, [1.17;6.0], 0.023629),Diastolic heart failure(3.00%, 0.69%, 4.46, [1.33;14.93], 0.012455),Disorders of initiating and maintaining sleep(3.00%, 0.86%, 3.56, [1.15;10.98], 0.030678),Eruption(22.85%, 16.35%, 1.52, [1.06;2.17], 0.028),Esophagitis(5.24%, 1.03%, 5.3, [2.02;13.96], 0.000392),Gallstone(5.62%, 2.58%, 2.25, [1.08;4.67], 0.043001),Hemorrhoids(17.98%, 11.88%, 1.63, [1.09;2.43], 0.018534),Hypertrophy of nasal turbinates(3.00%, 0.86%, 3.56, [1.15;10.98], 0.030678),IgE-mediated allergic asthma(0.75%, 3.79%, 0.19, [0.05;0.82], 0.012695),Impacted cerumen(11.99%, 7.40%, 1.7, [1.05;2.76], 0.036647),Impaired glucose tolerance(4.87%, 2.07%, 2.43, [1.09;5.39], 0.029837),Infectious disease(5.62%, 2.24%, 2.6, [1.22;5.55], 0.020731),Low compliance urinary bladder(3.00%, 1.03%, 2.96, [1.02;8.62], 0.045172),Meibomian gland dysfunction of right eye(2.62%, 0.69%, 3.88, [1.13;13.38], 0.042613),Myopia(13.86%, 8.95%, 1.64, [1.04;2.56], 0.039687),Obesity(46.07%, 38.55%, 1.36, [1.02;1.83], 0.042408),Premature beats(2.62%, 0.69%, 3.88, [1.13;13.38], 0.042613),Primary cardiomyopathy(3.00%, 1.03%, 2.96, [1.02;8.62], 0.045172),Primary malignant neoplasm(2.62%, 0.69%, 3.88, [1.13;13.38], 0.042613),Prolapsed lumbar intervertebral disc(6.74%, 3.10%, 2.26, [1.16;4.42], 0.017514),Psychophysiologic insomnia(3.75%, 1.38%, 2.79, [1.09;7.14], 0.037724),Spinal stenosis of lumbosacral region(2.62%, 0.69%, 3.88, [1.13;13.38], 0.042613),Systolic heart failure(2.62%, 0.69%, 3.88, [1.13;13.38], 0.042613),Uncomplicated mild persistent asthma(5.62%, 2.24%, 2.6, [1.22;5.55], 0.020731),Vitamin deficiency(3.00%, 0.86%, 3.56, [1.15;10.98], 0.030678),Vitreous degeneration(4.49%, 1.55%, 2.99, [1.25;7.19], 0.015724),Menopausal syndrome(8.67%, 3.83%, 2.39, [1.18;4.83], 0.019844)	NA	NA	NA
chr7:32439353	chr7-32439353-allele382249-1	DEL	107	NA	0.014372163388804841,0.0,0.0,0.002982107355864811,0.0	0.0202536	NA	NA	NA	NA	NA	NA	NA	NA	NA	No	NA	HPRC,HGSVC,1KG-ONT	Yes	NA	NA	NA	NA	NA	NA
chr7:32439363	chr7-32439363-allele382251-1	DEL	127	NA	0.01361573373676248,0.002881844380403458,0.04265873015873016,0.005964214711729622,0.027607361963190184	0.000900471	NA	NA	NA	NA	NA	NA	NA	NA	NA	No	NA	HPRC,HGSVC,1KG-ONT	Yes	NA	NA	NA	NA	NA	NA
chr7:32439395	chr7-32439395-allele382252-1	DEL	93	NA	0.3381240544629349,0.2723342939481268,0.25496031746031744,0.22664015904572565,0.1901840490797546	0.0274327	NA	NA	NA	NA	NA	NA	NA	NA	NA	No	NA	HPRC,HGSVC	Yes	NA	NA	NA	NA	NA	NA
chr7:32439397	chr7-32439397-allele382255-1	DEL	59	NA	0.007564296520423601,0.007204610951008645,0.026785714285714284,0.017892644135188866,0.011247443762781187	0.00231968	NA	NA	NA	NA	NA	NA	NA	NA	NA	No	NA	HGSVC	Yes	NA	NA	NA	NA	NA	NA
chr7:32439405	chr7-32439405-allele382256-1	DEL	88	NA	0.014372163388804841,0.007204610951008645,0.05952380952380952,0.020874751491053677,0.00408997955010225	0.0017494	NA	NA	NA	NA	NA	NA	NA	NA	NA	No	NA	HPRC,HGSVC	Yes	NA	NA	NA	NA	NA	NA
chr7:32439411	chr7-32439411-allele382257-1	DEL	77	NA	0.0022692889561270802,0.0,0.0,0.0009940357852882703,0.015337423312883436	1.22604e-06	NA	NA	NA	NA	NA	NA	NA	NA	NA	No	NA	HPRC,HGSVC	Yes	NA	NA	NA	NA	NA	NA
chr7:32439454	chr7-32439454-allele382261-1	DEL	83	NA	0.0,0.0,0.003968253968253968,0.0,0.0	0.000224143	NA	NA	NA	NA	NA	NA	NA	NA	NA	No	NA	HPRC,HGSVC	Yes	NA	NA	NA	NA	NA	NA
chr7:32439456	chr7-32439456-allele382267-70	INS	69	NA	0.0015128593040847202,0.0,0.0,0.0,0.0	0.00234988	NA	NA	NA	NA	NA	NA	NA	NA	NA	No	NA	HPRC,HGSVC,1KG-ONT	No	NA	NA	NA	NA	NA	NA
chr7:32439456	chr7-32439456-allele382268-86	INS	85	NA	0.0,0.0,0.007936507936507936,0.0,0.0	0.000705828	NA	NA	NA	NA	NA	NA	NA	NA	NA	No	NA	HPRC,HGSVC	No	NA	NA	NA	NA	NA	NA
chr7:32439456	chr7-32439456-allele382266-54	INS	53	NA	0.0015128593040847202,0.0,0.0,0.0009940357852882703,0.003067484662576687	NA	NA	NA	NA	NA	NA	NA	NA	NA	NA	No	NA	HPRC,HGSVC,1KG-ONT	No	NA	NA	NA	NA	NA	NA
chr7:32439510	chr7-32439510-allele382286-1	DEL	50	NA	0.0,0.0,0.000992063492063492,0.0,0.0	NA	NA	NA	NA	NA	NA	NA	NA	NA	NA	No	NA	HGSVC	No	NA	NA	NA	NA	NA	NA
chr7:32449328	chr7-32449328-allele382476-52	INS	51	NA	0.00529500756429652,0.0,0.008928571428571428,0.0,0.0	0.00070117	NA	NA	NA	NA	NA	NA	NA	NA	NA	No	NA	No	No	NA	NA	NA	NA	NA	NA
chr7:32449328	chr7-32449328-allele382475-55	INS	54	NA	0.0030257186081694403,0.0,0.0,0.0,0.0	0.00520636	NA	NA	NA	NA	NA	NA	NA	NA	NA	No	NA	No	No	NA	NA	NA	NA	NA	NA
chr7:32472525	chr7-32472525-allele382979-321	INS	320	NA	0.0007564296520423601,0.0,0.0,0.0,0.0	0.000918741	NA	NA	NA	NA	NA	NA	NA	NA	NA	Yes	NA	HGSVC,1KG-ONT	Yes	NA	NA	NA	NA	NA	NA
chr7:32472525	chr7-32472525-allele382978-321	INS	320	NA	0.05370650529500756,0.1138328530259366,0.1527777777777778,0.013916500994035786,0.03680981595092025	0.00346634	NA	NA	NA	NA	NA	NA	NA	NA	NA	Yes	NA	HGSVC,1KG-ONT	Yes	NA	NA	NA	NA	NA	NA
chr7:32472525	chr7-32472525-allele382982-322	INS	321	NA	0.0015128593040847202,0.0,0.023809523809523808,0.0,0.0	0.00178626	NA	NA	NA	NA	NA	NA	NA	NA	NA	Yes	NA	HGSVC,1KG-ONT	Yes	NA	NA	NA	NA	NA	NA
chr7:32495327	chr7-32495327-allele383256-85	INS	84	NA	0.0022692889561270802,0.0,0.0,0.0,0.0	0.00377908	NA	NA	NA	NA	NA	NA	NA	NA	promoter	No	NA	No	Yes	NA	NA	NA	NA	NA	NA
chr7:32495327	chr7-32495327-allele383255-73	INS	72	NA	0.0045385779122541605,0.001440922190201729,0.0,0.0,0.0	0.00598883	NA	NA	NA	NA	NA	NA	NA	NA	promoter	No	NA	No	Yes	NA	NA	NA	NA	NA	NA
chr7:32510327	chr7-32510327-allele383502-1	DEL	920	NA	0.0022692889561270802,0.037463976945244955,0.000992063492063492,0.0705765407554672,0.010224948875255624	0.016186	AVL9(1.8368e-05, 0.811)	NA	NA	NA	NA	NA	NA	NA	NA	No	NA	HPRC,HGSVC,1KG-ONT	Yes	NA	NA	NA	NA	NA	NA
chr7:32510341	chr7-32510341-allele383503-1	DEL	368	NA	0.023449319213313162,0.002881844380403458,0.0,0.0,0.0	0.0386416	AVL9(1.8368e-05, 0.811)	NA	NA	NA	NA	NA	NA	NA	NA	No	NA	HPRC,HGSVC,1KG-ONT	Yes	NA	NA	NA	NA	NA	NA
chr7:32510417	chr7-32510417-allele383507-1	DEL	92	NA	0.0007564296520423601,0.0,0.0,0.0,0.0	0.000918741	AVL9(1.8368e-05, 0.811)	NA	NA	NA	NA	NA	NA	NA	NA	No	NA	No	No	NA	NA	NA	NA	NA	NA
chr7:32510417	chr7-32510417-allele383506-93	INS	92	0.985765	0.2526475037821483,0.36023054755043227,0.4781746031746032,0.3946322067594433,0.37934560327198363	0.0492443	AVL9(1.8368e-05, 0.811)	NA	NA	NA	NA	NA	NA	NA	NA	No	NA	HPRC,HGSVC,1KG-ONT	No	NA	Cognitive ability, years of educational attainment or schizophrenia (pleiotropy)(PDE1C - SLC25A5P5, rs1376289, 8E-11, 0.6169289678460058),Educational attainment (years of education)(PDE1C - SLC25A5P5, rs11765387, 9E-9, 0.5038102617804545),Educational attainment(PDE1C - SLC25A5P5, rs4460271, 3E-12, 0.5049382524061721),Self-reported math ability (MTAG)(AVL9, rs56981934, 9E-10, 0.7822846331958772),Insomnia(AVL9, rs6968990, 5E-9, 0.7534064726636432)	Cardiac arrhythmia(7.12%, 11.59%, 0.59, [0.36;0.95], 0.034296),Chlamydial infection(2.47%, 0.62%, 4.05, [1.09;15.05], 0.036432),Cobalamin deficiency(0.27%, 1.86%, 0.15, [0.02;1.15], 0.049741),Coronary arteriosclerosis(1.92%, 4.97%, 0.37, [0.16;0.88], 0.025158),Hematuria syndrome(4.38%, 8.49%, 0.49, [0.27;0.9], 0.018622),Hypertrophic condition of skin(5.21%, 2.48%, 2.16, [1.03;4.5], 0.042317),Impaired glucose tolerance(1.37%, 4.14%, 0.32, [0.12;0.87], 0.022625),Migraine(16.71%, 10.35%, 1.74, [1.16;2.6], 0.00745),Miscarriage without complication(3.56%, 1.24%, 2.94, [1.11;7.8], 0.033036),Missed miscarriage(2.74%, 0.62%, 4.51, [1.23;16.5], 0.020479),Refractory migraine without aura(0.27%, 2.28%, 0.12, [0.02;0.92], 0.016377),Sickle cell trait(0.82%, 3.31%, 0.24, [0.07;0.84], 0.01761),Visual disturbance(11.51%, 7.25%, 1.66, [1.04;2.67], 0.039752),Vitamin B deficiency(3.56%, 7.45%, 0.46, [0.24;0.88], 0.017206),Trichomonal vulvovaginitis(6.83%, 1.92%, 3.75, [1.53;9.18], 0.002652)	NA	NA	NA
chr7:32531415	chr7-32531415-allele383749-65	INS	64	NA	0.3502269288956127,0.3530259365994236,0.19146825396825398,0.30218687872763417,0.18404907975460122	0.0241384	AVL9(1.8368e-05, 0.811)	NA	NA	NA	NA	NA	NA	NA	NA	No	NA	HPRC,HGSVC,1KG-ONT	Yes	NA	NA	NA	NA	NA	NA
chr7:32531415	chr7-32531415-allele383751-52	INS	51	NA	0.0015128593040847202,0.0,0.0,0.0,0.00408997955010225	NA	AVL9(1.8368e-05, 0.811)	NA	NA	NA	NA	NA	NA	NA	NA	No	NA	HPRC,HGSVC,1KG-ONT	Yes	NA	NA	NA	NA	NA	NA
chr7:32531415	chr7-32531415-allele383753-65	INS	64	NA	0.009833585476550681,0.005763688760806916,0.00496031746031746,0.0,0.0	0.00571582	AVL9(1.8368e-05, 0.811)	NA	NA	NA	NA	NA	NA	NA	NA	No	NA	HPRC,HGSVC,1KG-ONT	Yes	NA	NA	NA	NA	NA	NA
chr7:32531415	chr7-32531415-allele383752-65	INS	64	NA	0.13842662632375188,0.08501440922190202,0.19345238095238096,0.16898608349900596,0.13190184049079753	4.76929e-06	AVL9(1.8368e-05, 0.811)	NA	NA	NA	NA	NA	NA	NA	NA	No	NA	HPRC,HGSVC,1KG-ONT	Yes	NA	NA	NA	NA	NA	NA
chr7:32531415	chr7-32531415-allele383750-53	INS	52	0.99338	0.2367624810892587,0.1642651296829971,0.1349206349206349,0.1610337972166998,0.3537832310838446	0.00232838	AVL9(1.8368e-05, 0.811)	NA	NA	NA	NA	NA	NA	NA	NA	No	NA	HPRC,HGSVC,1KG-ONT	Yes	ENSG00000229358.3(4.5037591659601e-124),ENSG00000237004.4(2.8465334760594212e-80),ENSG00000273014.1(8.445636110107042e-112),ENSG00000281332.1(1.4872473120642e-51)	Height(AVL9, DPY19L1P1, rs3801332, 8E-9, 0.6882659183660158)	Atopic dermatitis(6.00%, 2.21%, 2.83, [1.35;5.94], 0.005575),Benign hypertensive renal disease with renal failure(3.43%, 1.00%, 3.5, [1.22;10.03], 0.022167),Bipolar I disorder(2.57%, 0.60%, 4.36, [1.17;16.2], 0.03383),Chronic kidney disease(9.14%, 5.02%, 1.9, [1.11;3.27], 0.025074),Chronic kidney disease stage 3(6.86%, 3.41%, 2.08, [1.1;3.94], 0.023385),Degeneration of lumbosacral intervertebral disc(0.86%, 3.21%, 0.26, [0.08;0.9], 0.031291),Hyperparathyroidism due to renal insufficiency(3.43%, 1.20%, 2.91, [1.08;7.83], 0.030964),Hypertrophy of nasal turbinates(0.29%, 2.41%, 0.12, [0.02;0.9], 0.019213),Infection by Trichomonas(0.29%, 2.61%, 0.11, [0.01;0.82], 0.010874),Intervertebral disc disorder with myelopathy(0.29%, 2.01%, 0.14, [0.02;1.1], 0.031576),Lumbosacral radiculopathy(1.71%, 4.62%, 0.36, [0.15;0.89], 0.021792),Mitral valve disorder(4.57%, 2.01%, 2.34, [1.05;5.21], 0.042132),Mycosis(2.57%, 0.80%, 3.26, [1.0;10.67], 0.04809),Non-rheumatic mitral valve disease(2.29%, 0.40%, 5.8, [1.22;27.49], 0.019464),Pneumonia(3.43%, 7.83%, 0.42, [0.22;0.81], 0.008018),Psoriasis(2.57%, 0.80%, 3.26, [1.0;10.67], 0.04809),Pure hyperglyceridemia(0.29%, 2.21%, 0.13, [0.02;0.99], 0.018824),Pyogenic infection of skin and subcutaneous tissues caused by bacterium(0.57%, 2.81%, 0.2, [0.05;0.88], 0.019814),Simple goiter(4.86%, 1.61%, 3.13, [1.33;7.33], 0.007093),Solitary cyst of breast(5.71%, 2.81%, 2.1, [1.04;4.21], 0.048958),Endometriosis (clinical)(3.57%, 1.10%, 3.32, [1.01;10.89], 0.046468),Endometriosis of uterus(3.57%, 0.83%, 4.43, [1.19;16.54], 0.033222)	NA	NA	NA
chr7:32531423	chr7-32531423-allele383755-65	INS	64	NA	0.26777609682299547,0.34870317002881845,0.42162698412698413,0.3499005964214712,0.3169734151329243	0.0185236	AVL9(1.8368e-05, 0.811)	NA	NA	NA	NA	NA	NA	NA	NA	No	NA	HPRC,HGSVC,1KG-ONT	Yes	NA	NA	NA	NA	NA	NA
chr7:32571562	chr7-32571562-allele384292-1	DEL	635	NA	0.14674735249621784,0.008645533141210375,0.0,0.0,0.0	0.234774	AVL9(1.8368e-05, 0.811)	NA	NA	NA	NA	NA	NA	NA	NA	No	NA	HGSVC,1KG-ONT	Yes	NA	NA	NA	NA	NA	NA
chr7:32579396	chr7-32579396-allele384410-64	INS	63	NA	0.006051437216338881,0.0,0.0,0.0,0.0	0.0108963	AVL9(1.8368e-05, 0.811)	NA	NA	NA	NA	NA	NA	NA	NA	No	NA	HGSVC,1KG-ONT	No	NA	NA	NA	NA	NA	NA
chr7:32579405	chr7-32579405-allele384412-83	INS	82	NA	0.059001512859304085,0.021613832853025938,0.018849206349206348,0.0,0.0	0.0542542	AVL9(1.8368e-05, 0.811)	NA	NA	NA	NA	NA	NA	NA	NA	No	NA	HGSVC,1KG-ONT	No	NA	NA	NA	NA	NA	NA
chr7:32579411	chr7-32579411-allele384417-113	INS	112	NA	0.012102874432677761,0.002881844380403458,0.006944444444444444,0.002982107355864811,0.005112474437627812	0.00370486	AVL9(1.8368e-05, 0.811)	NA	NA	NA	NA	NA	NA	NA	NA	No	NA	HGSVC,1KG-ONT	No	NA	NA	NA	NA	NA	NA
chr7:32579411	chr7-32579411-allele384424-92	INS	91	NA	0.0,0.0,0.0,0.0,0.010224948875255624	0.00122989	AVL9(1.8368e-05, 0.811)	NA	NA	NA	NA	NA	NA	NA	NA	No	NA	HGSVC,1KG-ONT	No	NA	NA	NA	NA	NA	NA
chr7:32579411	chr7-32579411-allele384416-174	INS	173	NA	0.0,0.0,0.0,0.0,0.014314928425357873	0.00192551	AVL9(1.8368e-05, 0.811)	NA	NA	NA	NA	NA	NA	NA	NA	No	NA	HGSVC,1KG-ONT	No	NA	NA	NA	NA	NA	NA
chr7:32579411	chr7-32579411-allele384418-120	INS	119	NA	0.0015128593040847202,0.0,0.0,0.0,0.0	0.00234988	AVL9(1.8368e-05, 0.811)	NA	NA	NA	NA	NA	NA	NA	NA	No	NA	HGSVC,1KG-ONT	No	NA	NA	NA	NA	NA	NA
chr7:32579411	chr7-32579411-allele384426-219	INS	218	NA	0.0,0.007204610951008645,0.0,0.0,0.0	0.000408842	AVL9(1.8368e-05, 0.811)	NA	NA	NA	NA	NA	NA	NA	NA	No	NA	HGSVC,1KG-ONT	No	NA	NA	NA	NA	NA	NA
chr7:32579411	chr7-32579411-allele384425-141	INS	140	NA	0.0030257186081694403,0.0,0.0,0.0,0.006134969325153374	NA	AVL9(1.8368e-05, 0.811)	NA	NA	NA	NA	NA	NA	NA	NA	No	NA	HGSVC	No	NA	NA	NA	NA	NA	NA
chr7:32579415	chr7-32579415-allele384427-1	DEL	51	NA	0.031013615733736764,0.06772334293948126,0.050595238095238096,0.08151093439363817,0.03680981595092025	0.00717261	AVL9(1.8368e-05, 0.811)	NA	NA	NA	NA	NA	NA	NA	NA	No	NA	HGSVC	No	NA	NA	NA	NA	NA	NA
chr7:32579431	chr7-32579431-allele384451-223	INS	222	NA	0.0007564296520423601,0.0,0.0,0.0,0.010224948875255624	0.000360376	AVL9(1.8368e-05, 0.811)	NA	NA	NA	NA	NA	NA	NA	NA	No	NA	HGSVC,1KG-ONT	No	NA	NA	NA	NA	NA	NA
chr7:32579437	chr7-32579437-allele384460-113	INS	112	NA	0.0,0.001440922190201729,0.0,0.003976143141153081,0.0	0.000408842	AVL9(1.8368e-05, 0.811)	NA	NA	NA	NA	NA	NA	NA	NA	No	NA	HGSVC,1KG-ONT	No	NA	NA	NA	NA	NA	NA
chr7:32579437	chr7-32579437-allele384462-148	INS	147	NA	0.0,0.005763688760806916,0.0,0.0,0.0	0.000224143	AVL9(1.8368e-05, 0.811)	NA	NA	NA	NA	NA	NA	NA	NA	No	NA	HGSVC,1KG-ONT	No	NA	NA	NA	NA	NA	NA
chr7:32579437	chr7-32579437-allele384457-80	INS	79	NA	0.0007564296520423601,0.001440922190201729,0.0,0.0,0.009202453987730062	0.000360376	AVL9(1.8368e-05, 0.811)	NA	NA	NA	NA	NA	NA	NA	NA	No	NA	HGSVC,1KG-ONT	No	NA	NA	NA	NA	NA	NA
chr7:32579438	chr7-32579438-allele384463-149	INS	148	NA	0.0,0.0,0.001984126984126984,0.0,0.0	NA	AVL9(1.8368e-05, 0.811)	NA	NA	NA	NA	NA	NA	NA	NA	No	NA	HGSVC,1KG-ONT	No	NA	NA	NA	NA	NA	NA
chr7:32579438	chr7-32579438-allele384464-140	INS	139	NA	0.0,0.0,0.0,0.0,0.0081799591002045	0.000963133	AVL9(1.8368e-05, 0.811)	NA	NA	NA	NA	NA	NA	NA	NA	No	NA	HGSVC	No	NA	NA	NA	NA	NA	NA
chr7:32579451	chr7-32579451-allele384480-69	INS	68	NA	0.0022692889561270802,0.0,0.0,0.0019880715705765406,0.013292433537832311	NA	AVL9(1.8368e-05, 0.811)	NA	NA	NA	NA	NA	NA	NA	NA	No	NA	HGSVC,1KG-ONT	No	NA	NA	NA	NA	NA	NA
chr7:32579462	chr7-32579462-allele384502-1	DEL	62	NA	0.0007564296520423601,0.001440922190201729,0.001984126984126984,0.005964214711729622,0.0	NA	AVL9(1.8368e-05, 0.811)	NA	NA	NA	NA	NA	NA	NA	NA	No	NA	HGSVC	No	NA	NA	NA	NA	NA	NA
chr7:32579466	chr7-32579466-allele384505-1	DEL	52	NA	0.00680786686838124,0.020172910662824207,0.0,0.0,0.0	0.00020958	AVL9(1.8368e-05, 0.811)	NA	NA	NA	NA	NA	NA	NA	NA	No	NA	HGSVC	No	NA	NA	NA	NA	NA	NA
chr7:32579466	chr7-32579466-allele384504-78	INS	77	NA	0.0,0.0,0.005952380952380952,0.0009940357852882703,0.014314928425357873	0.00322129	AVL9(1.8368e-05, 0.811)	NA	NA	NA	NA	NA	NA	NA	NA	No	NA	HGSVC,1KG-ONT	No	NA	NA	NA	NA	NA	NA
chr7:32579474	chr7-32579474-allele384517-1	DEL	95	NA	0.0015128593040847202,0.001440922190201729,0.015873015873015872,0.0009940357852882703,0.024539877300613498	0.00494101	AVL9(1.8368e-05, 0.811)	NA	NA	NA	NA	NA	NA	NA	NA	No	NA	HGSVC	No	NA	NA	NA	NA	NA	NA
chr7:32579474	chr7-32579474-allele384516-1	DEL	57	NA	0.0045385779122541605,0.002881844380403458,0.017857142857142856,0.014910536779324055,0.0	0.000926911	AVL9(1.8368e-05, 0.811)	NA	NA	NA	NA	NA	NA	NA	NA	No	NA	HGSVC	No	NA	NA	NA	NA	NA	NA
chr7:32579514	chr7-32579514-allele384552-1	DEL	60	NA	0.0,0.0,0.001984126984126984,0.0,0.0	NA	AVL9(1.8368e-05, 0.811)	NA	NA	NA	NA	NA	NA	NA	NA	No	NA	HGSVC	No	NA	NA	NA	NA	NA	NA
chr7:32579525	chr7-32579525-allele384567-207	INS	206	NA	0.0007564296520423601,0.0,0.000992063492063492,0.003976143141153081,0.016359918200409	0.00222936	AVL9(1.8368e-05, 0.811)	NA	NA	NA	NA	NA	NA	NA	NA	No	NA	HGSVC,1KG-ONT	No	NA	NA	NA	NA	NA	NA
chr7:32579525	chr7-32579525-allele384566-84	INS	83	NA	0.0022692889561270802,0.001440922190201729,0.0,0.0,0.0	0.0019853	AVL9(1.8368e-05, 0.811)	NA	NA	NA	NA	NA	NA	NA	NA	No	NA	HGSVC,1KG-ONT	No	NA	NA	NA	NA	NA	NA
chr7:32579535	chr7-32579535-allele384576-1	DEL	53	NA	0.00832072617246596,0.011527377521613832,0.0,0.0009940357852882703,0.006134969325153374	0.00107874	AVL9(1.8368e-05, 0.811)	NA	NA	NA	NA	NA	NA	NA	NA	No	NA	HGSVC	No	NA	NA	NA	NA	NA	NA
chr7:32579557	chr7-32579557-allele384605-144	INS	143	NA	0.0,0.0,0.0,0.0009940357852882703,0.006134969325153374	0.000778337	AVL9(1.8368e-05, 0.811)	NA	NA	NA	NA	NA	NA	NA	NA	No	NA	HGSVC	No	NA	NA	NA	NA	NA	NA
chr7:32579562	chr7-32579562-allele384614-194	INS	193	NA	0.0022692889561270802,0.020172910662824207,0.001984126984126984,0.008946322067594433,0.0	0.0012091	AVL9(1.8368e-05, 0.811)	NA	NA	NA	NA	NA	NA	NA	NA	No	NA	HGSVC,1KG-ONT	No	NA	NA	NA	NA	NA	NA
chr7:32579574	chr7-32579574-allele384632-231	INS	230	NA	0.0007564296520423601,0.0,0.0,0.0,0.003067484662576687	NA	AVL9(1.8368e-05, 0.811)	NA	NA	NA	NA	NA	NA	NA	NA	No	NA	HGSVC,1KG-ONT	No	NA	NA	NA	NA	NA	NA
chr7:32579574	chr7-32579574-allele384633-107	INS	106	NA	0.0,0.0,0.001984126984126984,0.005964214711729622,0.0	0.000705828	AVL9(1.8368e-05, 0.811)	NA	NA	NA	NA	NA	NA	NA	NA	No	NA	HGSVC,1KG-ONT	No	NA	NA	NA	NA	NA	NA
chr7:32579588	chr7-32579588-allele384649-248	INS	247	NA	0.0,0.0,0.001984126984126984,0.0,0.0	NA	AVL9(1.8368e-05, 0.811)	NA	NA	NA	NA	NA	NA	NA	NA	No	NA	HGSVC,1KG-ONT	No	NA	NA	NA	NA	NA	NA
chr7:32579590	chr7-32579590-allele384665-227	INS	226	NA	0.0,0.0,0.0,0.003976143141153081,0.0	0.000224143	AVL9(1.8368e-05, 0.811)	NA	NA	NA	NA	NA	NA	NA	NA	No	NA	HGSVC,1KG-ONT	No	NA	NA	NA	NA	NA	NA
chr7:32579590	chr7-32579590-allele384661-204	INS	203	NA	0.0,0.0,0.005952380952380952,0.0019880715705765406,0.0	0.000834484	AVL9(1.8368e-05, 0.811)	NA	NA	NA	NA	NA	NA	NA	NA	No	NA	HGSVC,1KG-ONT	No	NA	NA	NA	NA	NA	NA
chr7:32579590	chr7-32579590-allele384656-129	INS	128	NA	0.0015128593040847202,0.0,0.0,0.0,0.0	0.00234988	AVL9(1.8368e-05, 0.811)	NA	NA	NA	NA	NA	NA	NA	NA	No	NA	HGSVC	No	NA	NA	NA	NA	NA	NA
chr7:32579590	chr7-32579590-allele384664-87	INS	86	NA	0.0022692889561270802,0.004322766570605188,0.0,0.0,0.0	0.000200038	AVL9(1.8368e-05, 0.811)	NA	NA	NA	NA	NA	NA	NA	NA	No	NA	HGSVC,1KG-ONT	No	NA	NA	NA	NA	NA	NA
chr7:32579590	chr7-32579590-allele384657-122	INS	121	NA	0.0,0.0,0.000992063492063492,0.002982107355864811,0.0	NA	AVL9(1.8368e-05, 0.811)	NA	NA	NA	NA	NA	NA	NA	NA	No	NA	HGSVC	No	NA	NA	NA	NA	NA	NA
chr7:32579590	chr7-32579590-allele384663-94	INS	93	NA	0.0,0.0,0.001984126984126984,0.0,0.0	NA	AVL9(1.8368e-05, 0.811)	NA	NA	NA	NA	NA	NA	NA	NA	No	NA	HGSVC,1KG-ONT	No	NA	NA	NA	NA	NA	NA
chr7:32579590	chr7-32579590-allele384655-59	INS	58	NA	0.0030257186081694403,0.0,0.0,0.0,0.0	0.00520636	AVL9(1.8368e-05, 0.811)	NA	NA	NA	NA	NA	NA	NA	NA	No	NA	HGSVC	No	NA	NA	NA	NA	NA	NA
chr7:32579590	chr7-32579590-allele384658-178	INS	177	NA	0.0037821482602118004,0.011527377521613832,0.000992063492063492,0.019880715705765408,0.00408997955010225	0.00118262	AVL9(1.8368e-05, 0.811)	NA	NA	NA	NA	NA	NA	NA	NA	No	NA	HGSVC,1KG-ONT	No	NA	NA	NA	NA	NA	NA
chr7:32579602	chr7-32579602-allele384683-89	INS	88	NA	0.0022692889561270802,0.0,0.007936507936507936,0.0,0.0	NA	AVL9(1.8368e-05, 0.811)	NA	NA	NA	NA	NA	NA	NA	NA	No	NA	HGSVC,1KG-ONT	No	NA	NA	NA	NA	NA	NA
chr7:32579602	chr7-32579602-allele384681-234	INS	233	NA	0.0007564296520423601,0.0,0.0,0.0,0.0	0.000918741	AVL9(1.8368e-05, 0.811)	NA	NA	NA	NA	NA	NA	NA	NA	No	NA	HGSVC,1KG-ONT	No	NA	NA	NA	NA	NA	NA
chr7:32579602	chr7-32579602-allele384679-213	INS	212	NA	0.0022692889561270802,0.001440922190201729,0.0,0.0,0.0	0.0019853	AVL9(1.8368e-05, 0.811)	NA	NA	NA	NA	NA	NA	NA	NA	No	NA	HGSVC,1KG-ONT	No	NA	NA	NA	NA	NA	NA
chr7:32579602	chr7-32579602-allele384676-262	INS	261	NA	0.0007564296520423601,0.0,0.0,0.0,0.0	0.000918741	AVL9(1.8368e-05, 0.811)	NA	NA	NA	NA	NA	NA	NA	NA	No	NA	HGSVC,1KG-ONT	No	NA	NA	NA	NA	NA	NA
chr7:32579602	chr7-32579602-allele384677-101	INS	100	NA	0.0,0.0,0.0,0.002982107355864811,0.0	3.94758e-05	AVL9(1.8368e-05, 0.811)	NA	NA	NA	NA	NA	NA	NA	NA	No	NA	HGSVC,1KG-ONT	No	NA	NA	NA	NA	NA	NA
chr7:32579602	chr7-32579602-allele384694-122	INS	121	NA	0.0,0.0,0.0,0.002982107355864811,0.0	3.94758e-05	AVL9(1.8368e-05, 0.811)	NA	NA	NA	NA	NA	NA	NA	NA	No	NA	HGSVC	No	NA	NA	NA	NA	NA	NA
chr7:32579602	chr7-32579602-allele384692-174	INS	173	NA	0.0,0.0,0.0,0.003976143141153081,0.0	0.000224143	AVL9(1.8368e-05, 0.811)	NA	NA	NA	NA	NA	NA	NA	NA	No	NA	HGSVC,1KG-ONT	No	NA	NA	NA	NA	NA	NA
chr7:32579602	chr7-32579602-allele384678-66	INS	65	NA	0.0,0.0,0.00992063492063492,0.0,0.0	0.00122989	AVL9(1.8368e-05, 0.811)	NA	NA	NA	NA	NA	NA	NA	NA	No	NA	HGSVC,1KG-ONT	No	NA	NA	NA	NA	NA	NA
chr7:32579602	chr7-32579602-allele384685-147	INS	146	NA	0.0,0.0,0.0,0.0019880715705765406,0.0	NA	AVL9(1.8368e-05, 0.811)	NA	NA	NA	NA	NA	NA	NA	NA	No	NA	HGSVC,1KG-ONT	No	NA	NA	NA	NA	NA	NA
chr7:32579602	chr7-32579602-allele384675-94	INS	93	NA	0.02798789712556732,0.012968299711815562,0.025793650793650792,0.002982107355864811,0.028629856850715747	0.00196691	AVL9(1.8368e-05, 0.811)	NA	NA	NA	NA	NA	NA	NA	NA	No	NA	HGSVC,1KG-ONT	No	NA	NA	NA	NA	NA	NA
chr7:32579602	chr7-32579602-allele384696-304	INS	303	NA	0.0007564296520423601,0.0,0.0,0.0,0.0	0.000918741	AVL9(1.8368e-05, 0.811)	NA	NA	NA	NA	NA	NA	NA	NA	No	NA	No	No	NA	NA	NA	NA	NA	NA
chr7:32579602	chr7-32579602-allele384690-101	INS	100	NA	0.0,0.005763688760806916,0.0,0.0,0.0	NA	AVL9(1.8368e-05, 0.811)	NA	NA	NA	NA	NA	NA	NA	NA	No	NA	HGSVC,1KG-ONT	No	NA	NA	NA	NA	NA	NA
chr7:32579602	chr7-32579602-allele384674-89	INS	88	NA	0.028744326777609682,0.0345821325648415,0.060515873015873016,0.09443339960238568,0.14212678936605316	0.0242586	AVL9(1.8368e-05, 0.811)	NA	NA	NA	NA	NA	NA	NA	NA	No	NA	HGSVC,1KG-ONT	No	NA	NA	NA	NA	NA	NA
chr7:32579623	chr7-32579623-allele384700-58	INS	57	NA	0.037821482602118005,0.0,0.013888888888888888,0.005964214711729622,0.0	0.0366583	AVL9(1.8368e-05, 0.811)	NA	NA	NA	NA	NA	NA	NA	NA	No	NA	HGSVC	No	NA	NA	NA	NA	NA	NA
chr7:32579625	chr7-32579625-allele384702-198	INS	197	NA	0.0,0.007204610951008645,0.0,0.003976143141153081,0.007157464212678937	0.00224961	AVL9(1.8368e-05, 0.811)	NA	NA	NA	NA	NA	NA	NA	NA	No	NA	HGSVC,1KG-ONT	No	NA	NA	NA	NA	NA	NA
chr7:32600589	chr7-32600589-allele384949-1	DEL	56	NA	0.037065052950075644,0.037463976945244955,0.000992063492063492,0.0705765407554672,0.007157464212678937	0.00072293	NA	NA	NA	NA	NA	NA	NA	NA	NA	No	NA	HGSVC,1KG-ONT	No	NA	NA	NA	NA	NA	NA
chr7:32600592	chr7-32600592-allele384950-1	DEL	53	NA	0.0,0.001440922190201729,0.0,0.005964214711729622,0.0	0.000631316	NA	NA	NA	NA	NA	NA	NA	NA	NA	No	NA	HGSVC,1KG-ONT	No	NA	NA	NA	NA	NA	NA
chr7:32614570	chr7-32614570-allele385174-101	INS	100	0.966904	0.6217851739788199,0.792507204610951,0.7946428571428571,0.742544731610338,0.8517382413087935	0.075838	NA	NA	NA	NA	NA	NA	NA	NA	NA	No	NA	HPRC,HGSVC,1KG-ONT	Yes	ENSG00000105778.19(0.0005498098013351704)	NA	NA	NA	NA	NA
chr7:32614570	chr7-32614570-allele385176-101	INS	100	NA	0.10136157337367625,0.011527377521613832,0.0,0.0,0.0	0.160535	NA	NA	NA	NA	NA	NA	NA	NA	NA	No	NA	HPRC,HGSVC,1KG-ONT	Yes	NA	NA	NA	NA	NA	NA
chr7:32614570	chr7-32614570-allele385175-104	INS	103	NA	0.0037821482602118004,0.01440922190201729,0.0,0.004970178926441352,0.0010224948875255625	NA	NA	NA	NA	NA	NA	NA	NA	NA	NA	No	NA	HPRC,HGSVC,1KG-ONT	Yes	NA	NA	NA	NA	NA	NA
chr7:32625275	chr7-32625275-allele385365-59	INS	58	NA	0.0,0.0,0.0,0.0,0.005112474437627812	0.000408842	NA	NA	NA	NA	NA	NA	NA	NA	NA	Yes	NA	HPRC	No	NA	NA	NA	NA	NA	NA
chr7:32625275	chr7-32625275-allele385336-53	INS	52	NA	0.0037821482602118004,0.005763688760806916,0.0,0.005964214711729622,0.017382413087934562	0.000380705	NA	NA	NA	NA	NA	NA	NA	NA	NA	Yes	NA	HPRC	No	NA	NA	NA	NA	NA	NA
chr7:32634974	chr7-32634974-allele385513-204	INS	203	NA	0.0,0.0,0.005952380952380952,0.0,0.0	0.000422056	NA	NA	NA	NA	NA	NA	NA	NA	NA	Yes	NA	HPRC,HGSVC	No	NA	NA	NA	NA	NA	NA
chr7:32634974	chr7-32634974-allele385511-175	INS	174	NA	0.0030257186081694403,0.0,0.0,0.0,0.0	0.00520636	NA	NA	NA	NA	NA	NA	NA	NA	NA	Yes	NA	HPRC,HGSVC	No	NA	NA	NA	NA	NA	NA
chr7:32634974	chr7-32634974-allele385502-59	INS	58	NA	0.0007564296520423601,0.004322766570605188,0.0,0.0,0.0	NA	NA	NA	NA	NA	NA	NA	NA	NA	NA	Yes	NA	HGSVC	No	NA	NA	NA	NA	NA	NA
chr7:32634974	chr7-32634974-allele385506-204	INS	203	NA	0.030257186081694403,0.005763688760806916,0.0,0.0019880715705765406,0.0	0.0433504	NA	NA	NA	NA	NA	NA	NA	NA	NA	Yes	NA	HPRC,HGSVC	No	NA	NA	NA	NA	NA	NA
chr7:32634974	chr7-32634974-allele385503-88	INS	87	NA	0.057488653555219364,0.01729106628242075,0.026785714285714284,0.0,0.018404907975460124	0.0329003	NA	NA	NA	NA	NA	NA	NA	NA	NA	Yes	NA	HPRC,HGSVC,1KG-ONT	No	NA	NA	NA	NA	NA	NA
chr7:32634974	chr7-32634974-allele385508-117	INS	116	NA	0.046898638426626324,0.35878962536023057,0.1130952380952381,0.15904572564612326,0.18916155419222905	0.0766615	NA	NA	NA	NA	NA	NA	NA	NA	NA	Yes	NA	HPRC,HGSVC,1KG-ONT	No	NA	NA	NA	NA	NA	NA
chr7:32634974	chr7-32634974-allele385510-204	INS	203	NA	0.0007564296520423601,0.0,0.0,0.0,0.0	0.000918741	NA	NA	NA	NA	NA	NA	NA	NA	NA	Yes	NA	HPRC,HGSVC	No	NA	NA	NA	NA	NA	NA
chr7:32634974	chr7-32634974-allele385504-146	INS	145	NA	0.1535552193645991,0.01729106628242075,0.016865079365079364,0.014910536779324055,0.09918200408997956	0.0971937	NA	NA	NA	NA	NA	NA	NA	NA	NA	Yes	NA	HPRC,HGSVC	No	NA	NA	NA	NA	NA	NA
chr7:32634974	chr7-32634974-allele385507-233	INS	232	NA	0.0030257186081694403,0.001440922190201729,0.0,0.0,0.0	0.00328379	NA	NA	NA	NA	NA	NA	NA	NA	NA	Yes	NA	HPRC,HGSVC	No	NA	NA	NA	NA	NA	NA
chr7:32634974	chr7-32634974-allele385505-175	INS	174	NA	0.040090771558245086,0.002881844380403458,0.0,0.0009940357852882703,0.0	0.0664343	NA	NA	NA	NA	NA	NA	NA	NA	NA	Yes	NA	HPRC,HGSVC	No	NA	NA	NA	NA	NA	NA
chr7:32635030	chr7-32635030-allele385515-204	INS	203	NA	0.0045385779122541605,0.0,0.0,0.0,0.0	0.00805514	NA	NA	NA	NA	NA	NA	NA	NA	NA	Yes	NA	HPRC,HGSVC	No	NA	NA	NA	NA	NA	NA
chr7:32635030	chr7-32635030-allele385517-233	INS	232	NA	0.0,0.0,0.006944444444444444,0.0,0.00408997955010225	0.00142414	NA	NA	NA	NA	NA	NA	NA	NA	NA	Yes	NA	HPRC,HGSVC	No	NA	NA	NA	NA	NA	NA
chr7:32635089	chr7-32635089-allele385520-146	INS	145	NA	0.04084720121028744,0.002881844380403458,0.0,0.0,0.0	0.0698317	NA	NA	NA	NA	NA	NA	NA	NA	NA	Yes	NA	HPRC,HGSVC	No	NA	NA	NA	NA	NA	NA
chr7:32635089	chr7-32635089-allele385523-175	INS	174	NA	0.0037821482602118004,0.0,0.002976190476190476,0.0,0.0	0.00224623	NA	NA	NA	NA	NA	NA	NA	NA	NA	Yes	NA	HPRC,HGSVC	No	NA	NA	NA	NA	NA	NA
chr7:32635089	chr7-32635089-allele385519-117	INS	116	0.896604	0.2934947049924357,0.7492795389048992,0.7420634920634921,0.6858846918489065,0.7750511247443763	0.331989	NA	NA	NA	NA	NA	NA	NA	NA	NA	Yes	NA	HPRC,HGSVC,1KG-ONT	No	ENSG00000154678.18(0.00038412642249202166)	Alzheimer’s disease polygenic risk score (upper quantile vs lower quantile)(AVL9, rs28434291, 2E-11, 0.5002559343992228)	Acquired deformity of foot(0.83%, 3.01%, 0.27, [0.09;0.85], 0.031631),Alopecia(2.07%, 4.66%, 0.43, [0.2;0.96], 0.046598),Arthropathy of pelvis(1.04%, 3.01%, 0.34, [0.12;0.98], 0.042632),Atopic dermatitis(4.97%, 2.19%, 2.33, [1.04;5.26], 0.04425),Candidiasis(6.42%, 3.29%, 2.02, [1.02;3.99], 0.040913),Cobalamin deficiency(0.21%, 2.47%, 0.08, [0.01;0.65], 0.002961),Degenerative joint disease of pelvis(1.24%, 3.56%, 0.34, [0.13;0.91], 0.033036),Gastric ulcer without hemorrhage AND without perforation(0.41%, 2.19%, 0.19, [0.04;0.88], 0.023168),Hearing loss(3.52%, 6.85%, 0.5, [0.26;0.93], 0.036635),Human immunodeficiency virus infection(1.45%, 3.84%, 0.37, [0.15;0.92], 0.042063),Hypertrophic condition of skin(4.97%, 1.92%, 2.67, [1.14;6.28], 0.025158),Infection caused by Escherichia coli(0.21%, 3.29%, 0.06, [0.01;0.47], 0.000289),Lumbosacral spondylosis without myelopathy(6.42%, 10.68%, 0.57, [0.35;0.94], 0.031669),Miscarriage without complication(3.31%, 0.82%, 4.13, [1.2;14.3], 0.01761),Missed miscarriage(2.48%, 0.27%, 9.27, [1.2;71.65], 0.009377),Obesity(45.13%, 35.34%, 1.51, [1.14;1.99], 0.004757),Primary localized osteoarthrosis of pelvic region(0.62%, 2.47%, 0.25, [0.07;0.92], 0.036432),Visual disturbance(11.59%, 5.75%, 2.15, [1.28;3.62], 0.003597),Trichomonal vulvovaginitis(5.37%, 1.92%, 2.89, [1.07;7.85], 0.034441)	NA	NA	NA
chr7:32641653	chr7-32641653-allele385592-126	INS	125	NA	0.0015128593040847202,0.0,0.0,0.0,0.0	0.00234988	NA	NA	NA	NA	NA	NA	NA	NA	NA	Yes	NA	1KG-ONT	No	NA	NA	NA	NA	NA	NA
chr7:32684973	chr7-32684973-allele386073-1	DEL	120	NA	0.0,0.0,0.0,0.008946322067594433,0.0010224948875255625	0.00122989	NA	NA	NA	NA	NA	NA	NA	NA	NA	No	NA	No	No	NA	NA	NA	NA	NA	NA
chr7:32735320	chr7-32735320-allele386793-1	DEL	2736	NA	0.0030257186081694403,0.15273775216138327,0.11706349206349206,0.011928429423459244,0.04703476482617587	0.048079	NA	NA	NA	NA	NA	NA	NA	NA	NA	Yes	NA	HPRC,HGSVC,1KG-ONT	No	NA	NA	NA	NA	NA	NA
chr7:32743697	chr7-32743697-allele386889-312	INS	311	NA	0.0037821482602118004,0.0,0.0,0.0,0.0	0.00663171	NA	NA	NA	NA	NA	NA	NA	NA	NA	Yes	NA	1KG-ONT	Yes	NA	NA	NA	NA	NA	NA
chr7:32753574	chr7-32753574-allele386967-117	INS	116	NA	0.0794251134644478,0.008645533141210375,0.0,0.0019880715705765406,0.0	0.12454	NA	NA	NA	NA	NA	NA	NA	NA	NA	Yes	NA	HPRC,HGSVC,1KG-ONT	No	NA	NA	NA	NA	NA	NA
chr7:32762333	chr7-32762333-allele387080-1	DEL	64	0.994293	0.1459909228441755,0.10518731988472622,0.2013888888888889,0.1779324055666004,0.12985685071574643	2.12576e-05	NA	NA	NA	NA	NA	NA	NA	NA	promoter	Yes	NA	HPRC,HGSVC,1KG-ONT	Yes	NA	Height(DPY19L1P1, rs10250729, 1E-12, 0.9820070361066007),Height(DPY19L1P1, rs10250729, 9E-12, 0.9820070361066007)	Benign paroxysmal positional vertigo(5.83%, 2.49%, 2.42, [1.13;5.2], 0.025494),Bursitis of right shoulder(2.91%, 0.62%, 4.79, [1.34;17.13], 0.016534),Eustachian tube disorder(4.85%, 1.71%, 2.93, [1.23;6.99], 0.018395),Exacerbation of intermittent asthma(4.37%, 1.71%, 2.62, [1.07;6.42], 0.036288),Herpesvirus infection(3.88%, 1.40%, 2.84, [1.08;7.46], 0.041193),Inflamed seborrheic keratosis(4.37%, 1.25%, 3.62, [1.38;9.51], 0.009505),Inflammatory disorder(6.80%, 3.43%, 2.06, [1.03;4.09], 0.046254),Microscopic hematuria(8.25%, 3.89%, 2.22, [1.17;4.2], 0.016224),Migraine without aura(8.74%, 3.74%, 2.47, [1.31;4.64], 0.008542),Psychophysiologic insomnia(4.37%, 1.40%, 3.21, [1.26;8.21], 0.021356),Pyogenic infection of skin and subcutaneous tissues caused by bacterium(3.88%, 1.25%, 3.2, [1.19;8.64], 0.032973),Refractory migraine without aura(3.40%, 0.78%, 4.48, [1.41;14.28], 0.011563)	NA	NA	NA
chr7:32771594	chr7-32771594-allele387139-1	DEL	53	NA	0.24659606656580937,0.1628242074927954,0.20238095238095238,0.18588469184890655,0.37423312883435583	NA	NA	NA	NA	NA	NA	NA	NA	NA	NA	Yes	NA	HPRC,HGSVC,1KG-ONT	Yes	NA	NA	NA	NA	NA	NA
chr7:32782611	chr7-32782611-allele387290-1	DEL	283	NA	0.11649016641452345,0.04755043227665706,0.000992063492063492,0.07256461232604373,0.007157464212678937	0.0687421	NA	NA	NA	NA	NA	NA	NA	NA	NA	Yes	NA	HPRC,HGSVC,1KG-ONT	Yes	NA	NA	NA	NA	NA	NA
chr7:32786841	chr7-32786841-allele387334-1	DEL	55	NA	0.05068078668683813,0.004322766570605188,0.0,0.005964214711729622,0.0	0.0738412	NA	NA	NA	NA	NA	NA	NA	NA	NA	Yes	NA	HPRC,HGSVC,1KG-ONT	Yes	NA	NA	NA	NA	NA	NA
chr7:32786841	chr7-32786841-allele387337-1	DEL	59	NA	0.007564296520423601,0.001440922190201729,0.0,0.0,0.0	0.0114487	NA	NA	NA	NA	NA	NA	NA	NA	NA	Yes	NA	HPRC,HGSVC,1KG-ONT	Yes	NA	NA	NA	NA	NA	NA
chr7:32786841	chr7-32786841-allele387335-1	DEL	71	NA	0.01361573373676248,0.1729106628242075,0.007936507936507936,0.13021868787276342,0.03169734151329243	0.0352941	NA	NA	NA	NA	NA	NA	NA	NA	NA	Yes	NA	HPRC,HGSVC,1KG-ONT	Yes	NA	NA	NA	NA	NA	NA
chr7:32786841	chr7-32786841-allele387336-1	DEL	75	NA	0.41074130105900153,0.19596541786743515,0.28174603174603174,0.2584493041749503,0.32515337423312884	0.0442407	NA	NA	NA	NA	NA	NA	NA	NA	NA	Yes	NA	HPRC,HGSVC,1KG-ONT	Yes	NA	NA	NA	NA	NA	NA
chr7:32786841	chr7-32786841-allele387333-1	DEL	51	NA	0.08169440242057488,0.12103746397694524,0.16567460317460317,0.010934393638170975,0.044989775051124746	NA	NA	NA	NA	NA	NA	NA	NA	NA	NA	Yes	NA	HPRC,HGSVC	Yes	NA	NA	NA	NA	NA	NA
chr7:32786841	chr7-32786841-allele387338-1	DEL	67	NA	0.0,0.025936599423631124,0.0,0.006958250497017893,0.00408997955010225	0.00478024	NA	NA	NA	NA	NA	NA	NA	NA	NA	Yes	NA	HPRC,HGSVC,1KG-ONT	Yes	NA	NA	NA	NA	NA	NA
chr7:32786855	chr7-32786855-allele387346-1	DEL	77	NA	0.0,0.0,0.000992063492063492,0.0,0.007157464212678937	0.000963133	NA	NA	NA	NA	NA	NA	NA	NA	NA	Yes	NA	HPRC,HGSVC,1KG-ONT	Yes	NA	NA	NA	NA	NA	NA
chr7:32791615	chr7-32791615-allele387423-347	INS	346	NA	0.0037821482602118004,0.0,0.000992063492063492,0.0,0.0	0.00462462	NA	NA	NA	NA	NA	NA	NA	NA	NA	Yes	NA	HPRC,HGSVC,1KG-ONT	No	NA	NA	NA	NA	NA	NA
chr7:32791615	chr7-32791615-allele387417-325	INS	324	NA	0.0,0.01440922190201729,0.001984126984126984,0.0,0.009202453987730062	0.00331937	NA	NA	NA	NA	NA	NA	NA	NA	NA	Yes	NA	HPRC,HGSVC,1KG-ONT	No	NA	NA	NA	NA	NA	NA
chr7:32791615	chr7-32791615-allele387420-344	INS	343	NA	0.0022692889561270802,0.012968299711815562,0.0,0.0,0.0	NA	NA	NA	NA	NA	NA	NA	NA	NA	NA	Yes	NA	HPRC,HGSVC,1KG-ONT	No	NA	NA	NA	NA	NA	NA
chr7:32791615	chr7-32791615-allele387419-345	INS	344	NA	0.006051437216338881,0.0,0.003968253968253968,0.006958250497017893,0.0	0.000677949	NA	NA	NA	NA	NA	NA	NA	NA	NA	Yes	NA	HPRC,HGSVC,1KG-ONT	No	NA	NA	NA	NA	NA	NA
chr7:32791615	chr7-32791615-allele387426-348	INS	347	NA	0.0007564296520423601,0.0,0.0,0.0,0.0	0.000918741	NA	NA	NA	NA	NA	NA	NA	NA	NA	Yes	NA	HPRC,HGSVC,1KG-ONT	No	NA	NA	NA	NA	NA	NA
chr7:32791615	chr7-32791615-allele387418-342	INS	341	NA	0.009833585476550681,0.002881844380403458,0.011904761904761904,0.0,0.0	0.00280434	NA	NA	NA	NA	NA	NA	NA	NA	NA	Yes	NA	HPRC,HGSVC,1KG-ONT	No	NA	NA	NA	NA	NA	NA
chr7:32791615	chr7-32791615-allele387427-351	INS	350	NA	0.0007564296520423601,0.0,0.0,0.0,0.0	0.000918741	NA	NA	NA	NA	NA	NA	NA	NA	NA	Yes	NA	HPRC,HGSVC,1KG-ONT	No	NA	NA	NA	NA	NA	NA
chr7:32791615	chr7-32791615-allele387421-350	INS	349	NA	0.0030257186081694403,0.0,0.0,0.005964214711729622,0.006134969325153374	NA	NA	NA	NA	NA	NA	NA	NA	NA	NA	Yes	NA	HPRC,HGSVC,1KG-ONT	No	NA	NA	NA	NA	NA	NA
chr7:32791615	chr7-32791615-allele387422-341	INS	340	NA	0.0007564296520423601,0.0,0.0,0.0,0.0	0.000918741	NA	NA	NA	NA	NA	NA	NA	NA	NA	Yes	NA	HPRC,HGSVC,1KG-ONT	No	NA	NA	NA	NA	NA	NA
chr7:32791615	chr7-32791615-allele387416-343	INS	342	NA	0.19440242057488655,0.11095100864553314,0.13392857142857142,0.12027833001988071,0.21063394683026584	0.00811962	NA	NA	NA	NA	NA	NA	NA	NA	NA	Yes	NA	HPRC,HGSVC,1KG-ONT	No	NA	NA	NA	NA	NA	NA
chr7:32791615	chr7-32791615-allele387430-353	INS	352	NA	0.0,0.008645533141210375,0.0,0.0,0.0	0.000593574	NA	NA	NA	NA	NA	NA	NA	NA	NA	Yes	NA	HPRC,HGSVC,1KG-ONT	No	NA	NA	NA	NA	NA	NA
chr7:32791615	chr7-32791615-allele387425-346	INS	345	NA	0.0037821482602118004,0.0,0.0,0.0,0.0	0.00663171	NA	NA	NA	NA	NA	NA	NA	NA	NA	Yes	NA	HPRC,HGSVC,1KG-ONT	No	NA	NA	NA	NA	NA	NA
chr7:32791615	chr7-32791615-allele387424-349	INS	348	NA	0.0015128593040847202,0.001440922190201729,0.005952380952380952,0.004970178926441352,0.014314928425357873	0.00221031	NA	NA	NA	NA	NA	NA	NA	NA	NA	Yes	NA	HPRC,HGSVC,1KG-ONT	No	NA	NA	NA	NA	NA	NA
chr7:32805145	chr7-32805145-allele387692-53	INS	52	NA	0.014372163388804841,0.040345821325648415,0.01488095238095238,0.036779324055666,0.005112474437627812	0.00131157	NA	NA	NA	NA	NA	NA	NA	NA	NA	No	NA	No	No	NA	NA	NA	NA	NA	NA
chr7:32805151	chr7-32805151-allele387710-53	INS	52	NA	0.0015128593040847202,0.0,0.003968253968253968,0.0019880715705765406,0.0	NA	NA	NA	NA	NA	NA	NA	NA	NA	NA	No	NA	No	No	NA	NA	NA	NA	NA	NA
chr7:32805151	chr7-32805151-allele387715-57	INS	56	NA	0.0,0.0,0.0,0.010934393638170975,0.0	0.00151771	NA	NA	NA	NA	NA	NA	NA	NA	NA	No	NA	No	No	NA	NA	NA	NA	NA	NA
chr7:32881460	chr7-32881460-allele388304-341	INS	340	NA	0.00832072617246596,0.001440922190201729,0.0,0.0,0.0	0.0129393	KBTBD2(0.99985, 0.409)	NA	NA	NA	NA	NA	NA	NA	NA	No	NA	HPRC,1KG-ONT	Yes	NA	NA	NA	NA	NA	NA
chr7:32884976	chr7-32884976-allele388337-59	INS	58	NA	0.0,0.0,0.000992063492063492,0.0,0.0	NA	KBTBD2(0.99985, 0.409)	NA	NA	NA	NA	NA	NA	NA	NA	No	NA	HPRC,HGSVC,1KG-ONT	Yes	NA	NA	NA	NA	NA	NA
chr7:32885002	chr7-32885002-allele388342-59	INS	58	NA	0.03252647503782148,0.002881844380403458,0.0,0.0,0.0	0.0549815	KBTBD2(0.99985, 0.409)	NA	NA	NA	NA	NA	NA	NA	NA	No	NA	HPRC,HGSVC,1KG-ONT	Yes	NA	NA	NA	NA	NA	NA
chr7:32885002	chr7-32885002-allele388346-61	INS	60	NA	0.0015128593040847202,0.0,0.0,0.0,0.0	0.00234988	KBTBD2(0.99985, 0.409)	NA	NA	NA	NA	NA	NA	NA	NA	No	NA	HPRC,HGSVC,1KG-ONT	Yes	NA	NA	NA	NA	NA	NA
chr7:32885017	chr7-32885017-allele388356-59	INS	58	NA	0.0,0.0,0.001984126984126984,0.0,0.0	NA	KBTBD2(0.99985, 0.409)	NA	NA	NA	NA	NA	NA	NA	NA	No	ID=chr7_32885002_32885018;MOTIFS=TA;STRUC=(TA)n	HPRC,HGSVC,1KG-ONT	Yes	NA	NA	NA	NA	NA	NA
chr7:32891878	chr7-32891878-allele388419-61	INS	60	NA	0.0015128593040847202,0.001440922190201729,0.0,0.0,0.0	0.00077342	KBTBD2(0.99985, 0.409)	NA	NA	NA	NA	NA	NA	NA	promoter	No	NA	HGSVC	Yes	NA	NA	NA	NA	NA	NA
chr7:32891887	chr7-32891887-allele388429-52	INS	51	NA	0.0007564296520423601,0.0,0.003968253968253968,0.0,0.0	NA	KBTBD2(0.99985, 0.409)	NA	NA	NA	NA	NA	NA	NA	promoter	No	NA	HGSVC	Yes	NA	NA	NA	NA	NA	NA
chr7:32907287	chr7-32907287-allele388593-1	DEL	73	0.955448	0.07564296520423601,0.2838616714697406,0.025793650793650792,0.19383697813121273,0.07157464212678936	0.0148297	NA	NA	NA	NA	NA	NA	NA	NA	NA	No	NA	HPRC,HGSVC,1KG-ONT	Yes	NA	Height(FKBP9, rs10266139, 5E-8, 0.5917522837018817)	Benign neoplasm of skin(1.41%, 5.24%, 0.26, [0.06;1.08], 0.047482),Benign neoplasm of skin of trunk(5.63%, 1.98%, 2.95, [1.21;7.17], 0.020039),Chlamydial infection(3.52%, 0.99%, 3.64, [1.14;11.65], 0.035923),Chronic allergic conjunctivitis(5.63%, 1.98%, 2.95, [1.21;7.17], 0.020039),Disturbance of salivary secretion(3.52%, 0.85%, 4.26, [1.28;14.15], 0.024149),Hyperglycemia(2.82%, 7.51%, 0.36, [0.13;1.0], 0.042693),Hypertensive disorder(2.82%, 7.79%, 0.34, [0.12;0.96], 0.0303),Infectious disease(7.04%, 2.55%, 2.9, [1.31;6.41], 0.016285),Lesion of oral mucosa(4.23%, 1.13%, 3.85, [1.32;11.27], 0.018596),Localized osteoarthrosis uncertain if primary OR secondary(2.11%, 6.80%, 0.3, [0.09;0.96], 0.032074),Nonulcer dyspepsia(5.63%, 2.12%, 2.75, [1.14;6.62], 0.040354),Polyneuropathy(2.82%, 7.65%, 0.35, [0.13;0.98], 0.043157),Primary malignant neoplasm(3.52%, 0.85%, 4.26, [1.28;14.15], 0.024149),Pruritic disorder(9.15%, 3.97%, 2.44, [1.23;4.84], 0.01601),Spinal stenosis in cervical region(8.45%, 4.11%, 2.16, [1.07;4.33], 0.049956),Type 2 diabetes mellitus(6.34%, 12.46%, 0.48, [0.23;0.97], 0.042016),Cervicitis and endocervicitis(7.48%, 2.96%, 2.65, [1.09;6.42], 0.043493),Female infertility(0.93%, 5.52%, 0.16, [0.02;1.2], 0.043191),Uterine leiomyoma(9.35%, 19.53%, 0.43, [0.21;0.85], 0.011822)	NA	NA	NA
chr7:32935030	chr7-32935030-allele388865-97	INS	96	NA	0.0,0.03602305475504323,0.11408730158730158,0.005964214711729622,0.02556237218813906	0.0314481	NA	NA	NA	NA	NA	NA	NA	NA	NA	No	NA	HPRC,HGSVC,1KG-ONT	No	NA	NA	NA	NA	NA	NA
chr7:32992259	chr7-32992259-allele389739-1	DEL	59	NA	0.0007564296520423601,0.0,0.0,0.0,0.0	0.000918741	FKBP9(0.00024124, 0.729)	FKBP9(0.00024124, 0.729)	NA	NA	NA	NA	NA	NA	NA	Yes	NA	No	No	NA	NA	NA	NA	NA	NA
chr7:33007208	chr7-33007208-allele389923-1	DEL	1343	NA	0.0,0.0,0.0,0.0019880715705765406,0.010224948875255624	0.00170264	NA	NA	NA	NA	NA	NA	NA	NA	NA	Yes	NA	HGSVC,1KG-ONT	Yes	NA	NA	NA	NA	NA	NA
chr7:33062806	chr7-33062806-allele390532-141	INS	140	NA	0.0007564296520423601,0.0,0.0,0.0,0.0010224948875255625	NA	NA	NA	NA	NA	NA	NA	NA	NA	promoter	No	NA	No	Yes	NA	NA	NA	NA	NA	NA
chr7:33138222	chr7-33138222-allele391234-1	DEL	1530	NA	0.0007564296520423601,0.040345821325648415,0.27380952380952384,0.010934393638170975,0.018404907975460124	0.0614841	BBS9(6.721399999999999e-22, 0.959)	BBS9(6.721399999999999e-22, 0.959)	NA	NA	NA	NA	NA	NA	NA	No	NA	HGSVC,1KG-ONT	No	NA	NA	NA	NA	NA	NA
chr7:33143869	chr7-33143869-allele391284-320	INS	319	NA	0.05521936459909228,0.20893371757925072,0.1130952380952381,0.1918489065606362,0.20961145194274028	0.0580945	BBS9(6.721399999999999e-22, 0.959)	BBS9(6.721399999999999e-22, 0.959)	NA	NA	NA	NA	NA	NA	NA	No	NA	HPRC,HGSVC,1KG-ONT	No	NA	NA	NA	NA	NA	NA
chr7:33143869	chr7-33143869-allele391287-312	INS	311	NA	0.006051437216338881,0.001440922190201729,0.001984126984126984,0.0,0.0	0.00572634	BBS9(6.721399999999999e-22, 0.959)	BBS9(6.721399999999999e-22, 0.959)	NA	NA	NA	NA	NA	NA	NA	No	NA	HPRC,HGSVC,1KG-ONT	No	NA	NA	NA	NA	NA	NA
chr7:33143869	chr7-33143869-allele391286-310	INS	309	NA	0.006051437216338881,0.0,0.001984126984126984,0.0,0.0	0.00707186	BBS9(6.721399999999999e-22, 0.959)	BBS9(6.721399999999999e-22, 0.959)	NA	NA	NA	NA	NA	NA	NA	No	NA	HPRC,HGSVC,1KG-ONT	No	NA	NA	NA	NA	NA	NA
chr7:33143869	chr7-33143869-allele391285-321	INS	320	NA	0.0,0.0,0.011904761904761904,0.009940357852882704,0.011247443762781187	0.0055935	BBS9(6.721399999999999e-22, 0.959)	BBS9(6.721399999999999e-22, 0.959)	NA	NA	NA	NA	NA	NA	NA	No	NA	HPRC,HGSVC,1KG-ONT	No	NA	NA	NA	NA	NA	NA
chr7:33143869	chr7-33143869-allele391289-322	INS	321	NA	0.0015128593040847202,0.002881844380403458,0.0,0.0009940357852882703,0.0	NA	BBS9(6.721399999999999e-22, 0.959)	BBS9(6.721399999999999e-22, 0.959)	NA	NA	NA	NA	NA	NA	NA	No	NA	HPRC,HGSVC,1KG-ONT	No	NA	NA	NA	NA	NA	NA
chr7:33143869	chr7-33143869-allele391288-321	INS	320	NA	0.0007564296520423601,0.0,0.0,0.0,0.0	0.000918741	BBS9(6.721399999999999e-22, 0.959)	BBS9(6.721399999999999e-22, 0.959)	NA	NA	NA	NA	NA	NA	NA	No	NA	HPRC,HGSVC,1KG-ONT	No	NA	NA	NA	NA	NA	NA
chr7:33155705	chr7-33155705-allele391409-334	INS	333	NA	0.0015128593040847202,0.001440922190201729,0.0,0.0,0.0	0.00077342	BBS9(6.721399999999999e-22, 0.959)	BBS9(6.721399999999999e-22, 0.959)	NA	NA	NA	NA	NA	NA	NA	No	NA	HPRC,HGSVC,1KG-ONT	Yes	NA	NA	NA	NA	NA	NA
chr7:33155705	chr7-33155705-allele391415-357	INS	356	NA	0.0015128593040847202,0.03170028818443804,0.000992063492063492,0.04473161033797217,0.011247443762781187	0.0118522	BBS9(6.721399999999999e-22, 0.959)	BBS9(6.721399999999999e-22, 0.959)	NA	NA	NA	NA	NA	NA	NA	No	NA	HPRC,HGSVC,1KG-ONT	Yes	NA	NA	NA	NA	NA	NA
chr7:33155705	chr7-33155705-allele391416-367	INS	366	NA	0.0,0.0,0.006944444444444444,0.0,0.0	0.000778337	BBS9(6.721399999999999e-22, 0.959)	BBS9(6.721399999999999e-22, 0.959)	NA	NA	NA	NA	NA	NA	NA	No	NA	HPRC,HGSVC,1KG-ONT	Yes	NA	NA	NA	NA	NA	NA
chr7:33155705	chr7-33155705-allele391411-372	INS	371	NA	0.0416036308623298,0.03314121037463977,0.09325396825396826,0.041749502982107355,0.07975460122699386	0.00415292	BBS9(6.721399999999999e-22, 0.959)	BBS9(6.721399999999999e-22, 0.959)	NA	NA	NA	NA	NA	NA	NA	No	NA	HPRC,HGSVC,1KG-ONT	Yes	NA	NA	NA	NA	NA	NA
chr7:33155705	chr7-33155705-allele391410-352	INS	351	NA	0.06354009077155824,0.043227665706051875,0.054563492063492064,0.032803180914512925,0.034764826175869123	0.00500374	BBS9(6.721399999999999e-22, 0.959)	BBS9(6.721399999999999e-22, 0.959)	NA	NA	NA	NA	NA	NA	NA	No	NA	HPRC,HGSVC,1KG-ONT	Yes	NA	NA	NA	NA	NA	NA
chr7:33155705	chr7-33155705-allele391414-356	INS	355	NA	0.0007564296520423601,0.0,0.0,0.002982107355864811,0.0	NA	BBS9(6.721399999999999e-22, 0.959)	BBS9(6.721399999999999e-22, 0.959)	NA	NA	NA	NA	NA	NA	NA	No	NA	HPRC,HGSVC,1KG-ONT	Yes	NA	NA	NA	NA	NA	NA
chr7:33155705	chr7-33155705-allele391413-353	INS	352	NA	0.0007564296520423601,0.0,0.0,0.0,0.0	0.000918741	BBS9(6.721399999999999e-22, 0.959)	BBS9(6.721399999999999e-22, 0.959)	NA	NA	NA	NA	NA	NA	NA	No	NA	HPRC,HGSVC,1KG-ONT	Yes	NA	NA	NA	NA	NA	NA
chr7:33155705	chr7-33155705-allele391412-355	INS	354	NA	0.006051437216338881,0.0,0.0,0.0,0.0	0.0108963	BBS9(6.721399999999999e-22, 0.959)	BBS9(6.721399999999999e-22, 0.959)	NA	NA	NA	NA	NA	NA	NA	No	NA	HPRC,HGSVC,1KG-ONT	Yes	NA	NA	NA	NA	NA	NA
chr7:33155705	chr7-33155705-allele391418-354	INS	353	NA	0.0015128593040847202,0.0,0.0,0.0,0.0	0.00234988	BBS9(6.721399999999999e-22, 0.959)	BBS9(6.721399999999999e-22, 0.959)	NA	NA	NA	NA	NA	NA	NA	No	NA	HPRC,HGSVC,1KG-ONT	Yes	NA	NA	NA	NA	NA	NA
chr7:33155705	chr7-33155705-allele391420-366	INS	365	NA	0.0022692889561270802,0.0,0.0,0.0,0.0	0.00377908	BBS9(6.721399999999999e-22, 0.959)	BBS9(6.721399999999999e-22, 0.959)	NA	NA	NA	NA	NA	NA	NA	No	NA	HPRC,HGSVC,1KG-ONT	Yes	NA	NA	NA	NA	NA	NA
chr7:33155705	chr7-33155705-allele391421-359	INS	358	NA	0.0,0.012968299711815562,0.0,0.016898608349900597,0.00408997955010225	0.00496811	BBS9(6.721399999999999e-22, 0.959)	BBS9(6.721399999999999e-22, 0.959)	NA	NA	NA	NA	NA	NA	NA	No	NA	HPRC,HGSVC,1KG-ONT	Yes	NA	NA	NA	NA	NA	NA
chr7:33155705	chr7-33155705-allele391426-365	INS	364	NA	0.0,0.0,0.002976190476190476,0.0,0.0	3.94758e-05	BBS9(6.721399999999999e-22, 0.959)	BBS9(6.721399999999999e-22, 0.959)	NA	NA	NA	NA	NA	NA	NA	No	NA	HPRC,HGSVC,1KG-ONT	Yes	NA	NA	NA	NA	NA	NA
chr7:33194501	chr7-33194501-allele391841-1418	INS	1417	NA	0.0007564296520423601,0.004322766570605188,0.0,0.012922465208747515,0.005112474437627812	0.00222936	BBS9(6.721399999999999e-22, 0.959)	BBS9(6.721399999999999e-22, 0.959)	NA	NA	NA	NA	NA	NA	NA	No	NA	HGSVC,1KG-ONT	Yes	NA	NA	NA	NA	NA	NA
chr7:33200081	chr7-33200081-allele391888-315	INS	314	NA	0.006051437216338881,0.0,0.0,0.0,0.0	0.0108963	BBS9(6.721399999999999e-22, 0.959)	BBS9(6.721399999999999e-22, 0.959)	NA	NA	NA	NA	NA	NA	NA	No	NA	No	Yes	NA	NA	NA	NA	NA	NA
chr7:33243923	chr7-33243923-allele392244-335	INS	334	NA	0.0007564296520423601,0.0,0.0,0.0,0.0	0.000918741	BBS9(6.721399999999999e-22, 0.959)	BBS9(6.721399999999999e-22, 0.959)	NA	NA	NA	NA	NA	NA	NA	No	NA	1KG-ONT	Yes	NA	NA	NA	NA	NA	NA
chr7:33243923	chr7-33243923-allele392243-312	INS	311	NA	0.0015128593040847202,0.0,0.0,0.0,0.0	0.00234988	BBS9(6.721399999999999e-22, 0.959)	BBS9(6.721399999999999e-22, 0.959)	NA	NA	NA	NA	NA	NA	NA	No	NA	1KG-ONT	Yes	NA	NA	NA	NA	NA	NA
chr7:33309289	chr7-33309289-allele392699-1	DEL	100	NA	0.0007564296520423601,0.053314121037463975,0.26785714285714285,0.010934393638170975,0.017382413087934562	0.0618951	BBS9(6.721399999999999e-22, 0.959)	BBS9(6.721399999999999e-22, 0.959)	NA	NA	NA	NA	NA	NA	NA	No	NA	HPRC,HGSVC,1KG-ONT	Yes	NA	NA	NA	NA	NA	NA
chr7:33332139	chr7-33332139-allele392898-1	DEL	55	NA	0.0,0.011527377521613832,0.06845238095238096,0.017892644135188866,0.010224948875255624	0.0189735	BBS9(6.721399999999999e-22, 0.959)	BBS9(6.721399999999999e-22, 0.959)	NA	NA	NA	NA	NA	NA	NA	No	NA	HGSVC,1KG-ONT	Yes	NA	NA	NA	NA	NA	NA
chr7:33363919	chr7-33363919-allele393104-1	DEL	328	NA	0.6399394856278366,0.5489913544668588,0.5218253968253969,0.5347912524850894,0.5439672801635992	0.0210186	BBS9(6.721399999999999e-22, 0.959)	BBS9(6.721399999999999e-22, 0.959)	NA	NA	NA	NA	NA	NA	NA	No	NA	HPRC,HGSVC,1KG-ONT	Yes	NA	NA	NA	NA	NA	NA
chr7:33525761	chr7-33525761-allele394174-1	DEL	128	NA	0.04462934947049924,0.056195965417867436,0.09325396825396826,0.09045725646123261,0.046012269938650305	0.00602949	BBS9(6.721399999999999e-22, 0.959)	BBS9(6.721399999999999e-22, 0.959)	NA	NA	NA	NA	NA	NA	NA	No	NA	No	No	NA	NA	NA	NA	NA	NA
chr7:33536676	chr7-33536676-allele394269-58	INS	57	NA	0.0,0.0,0.006944444444444444,0.003976143141153081,0.0	0.00151771	BBS9(6.721399999999999e-22, 0.959)	BBS9(6.721399999999999e-22, 0.959)	NA	NA	NA	NA	NA	NA	NA	No	NA	HPRC,HGSVC,1KG-ONT	Yes	NA	NA	NA	NA	NA	NA
chr7:33536681	chr7-33536681-allele394282-58	INS	57	NA	0.0022692889561270802,0.01729106628242075,0.06746031746031746,0.013916500994035786,0.009202453987730062	0.0152351	BBS9(6.721399999999999e-22, 0.959)	BBS9(6.721399999999999e-22, 0.959)	NA	NA	NA	NA	NA	NA	NA	No	NA	HPRC,HGSVC,1KG-ONT	Yes	NA	NA	NA	NA	NA	NA
chr7:33536681	chr7-33536681-allele394281-79	INS	78	NA	0.00680786686838124,0.0,0.0,0.0,0.0	0.0123139	BBS9(6.721399999999999e-22, 0.959)	BBS9(6.721399999999999e-22, 0.959)	NA	NA	NA	NA	NA	NA	NA	No	NA	HPRC,HGSVC	Yes	NA	NA	NA	NA	NA	NA
chr7:33536681	chr7-33536681-allele394280-59	INS	58	NA	0.012859304084720122,0.0,0.003968253968253968,0.0,0.0	0.0159342	BBS9(6.721399999999999e-22, 0.959)	BBS9(6.721399999999999e-22, 0.959)	NA	NA	NA	NA	NA	NA	NA	No	NA	HPRC,HGSVC,1KG-ONT	Yes	NA	NA	NA	NA	NA	NA
chr7:33536681	chr7-33536681-allele394275-55	INS	54	NA	0.02798789712556732,0.12680115273775217,0.16071428571428573,0.17296222664015903,0.0705521472392638	0.056568	BBS9(6.721399999999999e-22, 0.959)	BBS9(6.721399999999999e-22, 0.959)	NA	NA	NA	NA	NA	NA	NA	No	NA	HPRC,HGSVC,1KG-ONT	Yes	NA	NA	NA	NA	NA	NA
chr7:33536681	chr7-33536681-allele394277-55	INS	54	NA	0.0,0.002881844380403458,0.0,0.005964214711729622,0.0	0.000963133	BBS9(6.721399999999999e-22, 0.959)	BBS9(6.721399999999999e-22, 0.959)	NA	NA	NA	NA	NA	NA	NA	No	NA	HPRC,HGSVC,1KG-ONT	Yes	NA	NA	NA	NA	NA	NA
chr7:33536681	chr7-33536681-allele394279-61	INS	60	NA	0.0015128593040847202,0.002881844380403458,0.01488095238095238,0.013916500994035786,0.013292433537832311	0.00537618	BBS9(6.721399999999999e-22, 0.959)	BBS9(6.721399999999999e-22, 0.959)	NA	NA	NA	NA	NA	NA	NA	No	NA	HPRC,HGSVC,1KG-ONT	Yes	NA	NA	NA	NA	NA	NA
chr7:33536681	chr7-33536681-allele394278-56	INS	55	NA	0.0,0.0,0.0,0.003976143141153081,0.0	0.000224143	BBS9(6.721399999999999e-22, 0.959)	BBS9(6.721399999999999e-22, 0.959)	NA	NA	NA	NA	NA	NA	NA	No	NA	HPRC,HGSVC,1KG-ONT	Yes	NA	NA	NA	NA	NA	NA
chr7:33536681	chr7-33536681-allele394276-73	INS	72	NA	0.0340393343419062,0.005763688760806916,0.000992063492063492,0.004970178926441352,0.0	0.0434688	BBS9(6.721399999999999e-22, 0.959)	BBS9(6.721399999999999e-22, 0.959)	NA	NA	NA	NA	NA	NA	NA	No	NA	HPRC,HGSVC,1KG-ONT	Yes	NA	NA	NA	NA	NA	NA
chr7:33536681	chr7-33536681-allele394288-55	INS	54	NA	0.02798789712556732,0.001440922190201729,0.015873015873015872,0.0,0.05828220858895705	0.000903511	BBS9(6.721399999999999e-22, 0.959)	BBS9(6.721399999999999e-22, 0.959)	NA	NA	NA	NA	NA	NA	NA	No	NA	HPRC,HGSVC,1KG-ONT	Yes	NA	NA	NA	NA	NA	NA
chr7:33536681	chr7-33536681-allele394283-62	INS	61	NA	0.0,0.001440922190201729,0.0,0.0,0.0	NA	BBS9(6.721399999999999e-22, 0.959)	BBS9(6.721399999999999e-22, 0.959)	NA	NA	NA	NA	NA	NA	NA	No	NA	HPRC,HGSVC,1KG-ONT	Yes	NA	NA	NA	NA	NA	NA
chr7:33536681	chr7-33536681-allele394294-56	INS	55	NA	0.0,0.0,0.01984126984126984,0.0019880715705765406,0.0	0.00336641	BBS9(6.721399999999999e-22, 0.959)	BBS9(6.721399999999999e-22, 0.959)	NA	NA	NA	NA	NA	NA	NA	No	NA	HPRC,HGSVC,1KG-ONT	Yes	NA	NA	NA	NA	NA	NA
chr7:33536688	chr7-33536688-allele394302-59	INS	58	NA	0.0007564296520423601,0.004322766570605188,0.0,0.0019880715705765406,0.0081799591002045	0.000863716	BBS9(6.721399999999999e-22, 0.959)	BBS9(6.721399999999999e-22, 0.959)	NA	NA	NA	NA	NA	NA	NA	No	NA	HPRC,HGSVC,1KG-ONT	Yes	NA	NA	NA	NA	NA	NA
chr7:33536688	chr7-33536688-allele394298-65	INS	64	NA	0.0,0.001440922190201729,0.0,0.0,0.0	NA	BBS9(6.721399999999999e-22, 0.959)	BBS9(6.721399999999999e-22, 0.959)	NA	NA	NA	NA	NA	NA	NA	No	NA	HPRC,HGSVC,1KG-ONT	Yes	NA	NA	NA	NA	NA	NA
chr7:33536688	chr7-33536688-allele394300-81	INS	80	NA	0.0045385779122541605,0.0,0.0,0.0,0.0	0.00805514	BBS9(6.721399999999999e-22, 0.959)	BBS9(6.721399999999999e-22, 0.959)	NA	NA	NA	NA	NA	NA	NA	No	NA	HPRC,HGSVC	Yes	NA	NA	NA	NA	NA	NA
chr7:33536688	chr7-33536688-allele394299-79	INS	78	NA	0.0030257186081694403,0.0,0.0,0.0,0.0	0.00520636	BBS9(6.721399999999999e-22, 0.959)	BBS9(6.721399999999999e-22, 0.959)	NA	NA	NA	NA	NA	NA	NA	No	NA	HPRC,HGSVC	Yes	NA	NA	NA	NA	NA	NA
chr7:33536692	chr7-33536692-allele394304-61	INS	60	NA	0.0015128593040847202,0.0,0.0,0.0,0.0	0.00234988	BBS9(6.721399999999999e-22, 0.959)	BBS9(6.721399999999999e-22, 0.959)	NA	NA	NA	NA	NA	NA	NA	No	NA	HPRC,HGSVC,1KG-ONT	Yes	NA	NA	NA	NA	NA	NA
chr7:33536693	chr7-33536693-allele394305-64	INS	63	NA	0.0007564296520423601,0.001440922190201729,0.0,0.0009940357852882703,0.0	NA	BBS9(6.721399999999999e-22, 0.959)	BBS9(6.721399999999999e-22, 0.959)	NA	NA	NA	NA	NA	NA	NA	No	NA	HPRC,HGSVC,1KG-ONT	Yes	NA	NA	NA	NA	NA	NA
chr7:33536695	chr7-33536695-allele394307-59	INS	58	NA	0.0007564296520423601,0.01729106628242075,0.0,0.02584493041749503,0.012269938650306749	0.00759501	BBS9(6.721399999999999e-22, 0.959)	BBS9(6.721399999999999e-22, 0.959)	NA	NA	NA	NA	NA	NA	NA	No	NA	HPRC,HGSVC,1KG-ONT	Yes	NA	NA	NA	NA	NA	NA
chr7:33536698	chr7-33536698-allele394308-61	INS	60	NA	0.01739788199697428,0.3962536023054755,0.5763888888888888,0.30019880715705766,0.36912065439672803	0.298414	BBS9(6.721399999999999e-22, 0.959)	BBS9(6.721399999999999e-22, 0.959)	NA	NA	NA	NA	NA	NA	NA	No	NA	HPRC,HGSVC,1KG-ONT	Yes	NA	NA	NA	NA	NA	NA
chr7:33536699	chr7-33536699-allele394309-61	INS	60	NA	0.0015128593040847202,0.0,0.0,0.0,0.0	0.00234988	BBS9(6.721399999999999e-22, 0.959)	BBS9(6.721399999999999e-22, 0.959)	NA	NA	NA	NA	NA	NA	NA	No	NA	HPRC,HGSVC,1KG-ONT	Yes	NA	NA	NA	NA	NA	NA
chr7:33617548	chr7-33617548-allele394897-350	INS	349	NA	0.0022692889561270802,0.0,0.0,0.0,0.0	0.00377908	BBS9(6.721399999999999e-22, 0.959)	BBS9(6.721399999999999e-22, 0.959)	NA	NA	NA	NA	NA	NA	NA	No	NA	No	Yes	NA	NA	NA	NA	NA	NA
chr7:33640073	chr7-33640073-allele395102-340	INS	339	NA	0.0340393343419062,0.01585014409221902,0.050595238095238096,0.020874751491053677,0.027607361963190184	NA	BBS9(6.721399999999999e-22, 0.959)	BBS9(6.721399999999999e-22, 0.959)	NA	NA	NA	NA	NA	NA	NA	No	NA	HPRC,HGSVC,1KG-ONT	Yes	NA	NA	NA	NA	NA	NA
chr7:33647913	chr7-33647913-allele395181-1	DEL	80	NA	0.00680786686838124,0.001440922190201729,0.0,0.0,0.0	0.0101459	BBS9(6.721399999999999e-22, 0.959)	BBS9(6.721399999999999e-22, 0.959)	NA	NA	NA	NA	NA	NA	NA	No	NA	No	Yes	NA	NA	NA	NA	NA	NA
chr7:33659320	chr7-33659320-allele395292-321	INS	320	NA	0.024962178517397883,0.037463976945244955,0.00992063492063492,0.007952286282306162,0.005112474437627812	0.00370107	BBS9(6.721399999999999e-22, 0.959)	BBS9(6.721399999999999e-22, 0.959)	NA	NA	NA	NA	NA	NA	NA	No	NA	HPRC,HGSVC,1KG-ONT	Yes	NA	NA	NA	NA	NA	NA
chr7:33663330	chr7-33663330-allele395366-1	DEL	93	NA	0.06656580937972768,0.14697406340057637,0.4255952380952381,0.073558648111332,0.21063394683026584	0.0757046	BBS9(6.721399999999999e-22, 0.959)	BBS9(6.721399999999999e-22, 0.959)	NA	NA	NA	NA	NA	NA	NA	No	NA	HPRC,HGSVC,1KG-ONT	Yes	NA	NA	NA	NA	NA	NA
chr7:33668661	chr7-33668661-allele395430-1	DEL	134	NA	0.2216338880484115,0.6195965417867435,0.3740079365079365,0.7037773359840954,0.4918200408997955	0.182659	BBS9(6.721399999999999e-22, 0.959)	BBS9(6.721399999999999e-22, 0.959)	NA	NA	NA	NA	NA	NA	NA	No	NA	HPRC,HGSVC,1KG-ONT	Yes	NA	NA	NA	NA	NA	NA
chr7:33672401	chr7-33672401-allele395476-1	DEL	61	NA	0.5037821482602118,0.7550432276657061,0.8095238095238095,0.7375745526838966,0.7382413087934561	0.141283	BBS9(6.721399999999999e-22, 0.959)	BBS9(6.721399999999999e-22, 0.959)	NA	NA	NA	NA	NA	NA	NA	No	NA	HPRC,HGSVC,1KG-ONT	No	NA	NA	NA	NA	NA	NA
chr7:33672405	chr7-33672405-allele395478-1	DEL	57	NA	0.01059001512859304,0.002881844380403458,0.0,0.0,0.0	0.0151976	BBS9(6.721399999999999e-22, 0.959)	BBS9(6.721399999999999e-22, 0.959)	NA	NA	NA	NA	NA	NA	NA	No	NA	HPRC,HGSVC,1KG-ONT	No	NA	NA	NA	NA	NA	NA
chr7:33677210	chr7-33677210-allele395519-82	INS	81	NA	0.15658093797276854,0.011527377521613832,0.0,0.0019880715705765406,0.0	0.242744	BBS9(6.721399999999999e-22, 0.959)	BBS9(6.721399999999999e-22, 0.959)	NA	NA	NA	NA	NA	NA	NA	No	NA	HPRC,HGSVC,1KG-ONT	No	NA	NA	NA	NA	NA	NA
chr7:33749077	chr7-33749077-allele396359-242	INS	241	NA	0.0007564296520423601,0.0,0.0,0.0,0.0	0.000918741	BBS9(6.721399999999999e-22, 0.959)	BBS9(6.721399999999999e-22, 0.959)	NA	NA	NA	NA	NA	NA	NA	No	NA	HPRC,HGSVC,1KG-ONT	No	NA	NA	NA	NA	NA	NA
chr7:33749077	chr7-33749077-allele396361-232	INS	231	NA	0.007564296520423601,0.0,0.0,0.0,0.0	0.0137297	BBS9(6.721399999999999e-22, 0.959)	BBS9(6.721399999999999e-22, 0.959)	NA	NA	NA	NA	NA	NA	NA	No	NA	HPRC,HGSVC,1KG-ONT	No	NA	NA	NA	NA	NA	NA
chr7:33749077	chr7-33749077-allele396362-236	INS	235	NA	0.0037821482602118004,0.0,0.0,0.0,0.0	0.00663171	BBS9(6.721399999999999e-22, 0.959)	BBS9(6.721399999999999e-22, 0.959)	NA	NA	NA	NA	NA	NA	NA	No	NA	HPRC,HGSVC,1KG-ONT	No	NA	NA	NA	NA	NA	NA
chr7:33749077	chr7-33749077-allele396360-236	INS	235	0.886654	0.12027231467473525,0.27521613832853026,0.14285714285714285,0.11133200795228629,0.09815950920245399	0.00250121	BBS9(6.721399999999999e-22, 0.959)	BBS9(6.721399999999999e-22, 0.959)	NA	NA	NA	NA	NA	NA	NA	No	NA	HPRC,HGSVC,1KG-ONT	No	NA	Height(BBS9, rs10246905, 6E-10, 0.6548472919333018)	NA	NA	NA	NA
chr7:33749077	chr7-33749077-allele396358-236	INS	235	0.954785	0.7995461422087746,0.7161383285302594,0.8571428571428571,0.885685884691849,0.901840490797546	0.00883736	BBS9(6.721399999999999e-22, 0.959)	BBS9(6.721399999999999e-22, 0.959)	NA	NA	NA	NA	NA	NA	NA	No	NA	HPRC,HGSVC,1KG-ONT	No	NA	Height(BBS9, rs10246905, 6E-10, 0.753043433942203)	NA	NA	NA	NA
chr7:33751395	chr7-33751395-allele396400-58	INS	57	NA	0.00529500756429652,0.0,0.0,0.0,0.0	0.00947665	BBS9(6.721399999999999e-22, 0.959)	BBS9(6.721399999999999e-22, 0.959)	NA	NA	NA	NA	NA	NA	NA	No	NA	HPRC,HGSVC,1KG-ONT	Yes	NA	NA	NA	NA	NA	NA
chr7:33751395	chr7-33751395-allele396399-63	INS	62	NA	0.0015128593040847202,0.0,0.0,0.0,0.0	0.00234988	BBS9(6.721399999999999e-22, 0.959)	BBS9(6.721399999999999e-22, 0.959)	NA	NA	NA	NA	NA	NA	NA	No	NA	HPRC,HGSVC,1KG-ONT	Yes	NA	NA	NA	NA	NA	NA
chr7:33751395	chr7-33751395-allele396396-51	INS	50	NA	0.0015128593040847202,0.001440922190201729,0.0,0.0,0.0	0.00077342	BBS9(6.721399999999999e-22, 0.959)	BBS9(6.721399999999999e-22, 0.959)	NA	NA	NA	NA	NA	NA	NA	No	NA	HPRC,HGSVC,1KG-ONT	Yes	NA	NA	NA	NA	NA	NA
chr7:33751395	chr7-33751395-allele396398-59	INS	58	NA	0.0030257186081694403,0.0,0.0,0.0009940357852882703,0.0	0.00328379	BBS9(6.721399999999999e-22, 0.959)	BBS9(6.721399999999999e-22, 0.959)	NA	NA	NA	NA	NA	NA	NA	No	NA	HPRC,HGSVC,1KG-ONT	Yes	NA	NA	NA	NA	NA	NA
chr7:33751395	chr7-33751395-allele396397-55	INS	54	NA	0.00680786686838124,0.0,0.0,0.0,0.0	0.0123139	BBS9(6.721399999999999e-22, 0.959)	BBS9(6.721399999999999e-22, 0.959)	NA	NA	NA	NA	NA	NA	NA	No	NA	HPRC,HGSVC,1KG-ONT	Yes	NA	NA	NA	NA	NA	NA
chr7:33751395	chr7-33751395-allele396420-51	INS	50	NA	0.0007564296520423601,0.0,0.0,0.0,0.0	0.000918741	BBS9(6.721399999999999e-22, 0.959)	BBS9(6.721399999999999e-22, 0.959)	NA	NA	NA	NA	NA	NA	NA	No	NA	HPRC,HGSVC,1KG-ONT	Yes	NA	NA	NA	NA	NA	NA
chr7:33751395	chr7-33751395-allele396422-55	INS	54	NA	0.0007564296520423601,0.001440922190201729,0.0,0.0,0.0	NA	BBS9(6.721399999999999e-22, 0.959)	BBS9(6.721399999999999e-22, 0.959)	NA	NA	NA	NA	NA	NA	NA	No	NA	HPRC,HGSVC,1KG-ONT	Yes	NA	NA	NA	NA	NA	NA
chr7:33751395	chr7-33751395-allele396401-71	INS	70	NA	0.0007564296520423601,0.0,0.0,0.0,0.0	0.000918741	BBS9(6.721399999999999e-22, 0.959)	BBS9(6.721399999999999e-22, 0.959)	NA	NA	NA	NA	NA	NA	NA	No	NA	HPRC,HGSVC,1KG-ONT	Yes	NA	NA	NA	NA	NA	NA
chr7:33751395	chr7-33751395-allele396412-55	INS	54	NA	0.0015128593040847202,0.0,0.0,0.0,0.0	0.00234988	BBS9(6.721399999999999e-22, 0.959)	BBS9(6.721399999999999e-22, 0.959)	NA	NA	NA	NA	NA	NA	NA	No	NA	HPRC,HGSVC,1KG-ONT	Yes	NA	NA	NA	NA	NA	NA
chr7:33762449	chr7-33762449-allele396646-1	DEL	87	NA	0.0015128593040847202,0.0,0.0,0.0,0.0	0.00234988	BBS9(6.721399999999999e-22, 0.959)	BBS9(6.721399999999999e-22, 0.959)	NA	NA	NA	NA	NA	NA	NA	No	NA	HPRC	No	NA	NA	NA	NA	NA	NA
chr7:33839391	chr7-33839391-allele397161-313	INS	312	NA	0.0022692889561270802,0.0,0.0,0.0,0.0	0.00377908	BBS9(6.721399999999999e-22, 0.959)	BBS9(6.721399999999999e-22, 0.959)	NA	NA	NA	NA	NA	NA	NA	No	NA	No	Yes	NA	NA	NA	NA	NA	NA
chr7:33859229	chr7-33859229-allele397326-1	DEL	331	NA	0.9583963691376702,0.9942363112391931,1.0,0.9990059642147118,1.0	0.0652023	BBS9(6.721399999999999e-22, 0.959)	BBS9(6.721399999999999e-22, 0.959)	NA	NA	NA	NA	NA	NA	NA	No	NA	HPRC,HGSVC,1KG-ONT	Yes	NA	NA	NA	NA	NA	NA
chr7:33865601	chr7-33865601-allele397377-59	INS	58	NA	0.0,0.007204610951008645,0.0,0.0,0.0	0.000408842	BBS9(6.721399999999999e-22, 0.959)	BBS9(6.721399999999999e-22, 0.959)	NA	NA	NA	NA	NA	NA	NA	No	NA	HGSVC,1KG-ONT	Yes	NA	NA	NA	NA	NA	NA
chr7:33865601	chr7-33865601-allele397378-1	DEL	58	NA	0.049924357034795766,0.01440922190201729,0.06646825396825397,0.018886679920477135,0.003067484662576687	0.0077655	BBS9(6.721399999999999e-22, 0.959)	BBS9(6.721399999999999e-22, 0.959)	NA	NA	NA	NA	NA	NA	NA	No	NA	HPRC,HGSVC,1KG-ONT	No	NA	NA	NA	NA	NA	NA
chr7:33903550	chr7-33903550-allele397679-444	INS	443	NA	0.0,0.007204610951008645,0.0,0.0019880715705765406,0.002044989775051125	0.00114796	NA	NA	NA	NA	NA	NA	NA	NA	NA	No	NA	No	No	NA	NA	NA	NA	NA	NA
chr7:33940983	chr7-33940983-allele398032-1	DEL	89	NA	0.0045385779122541605,0.001440922190201729,0.0,0.0,0.0	0.00598883	BMPER(8.1808e-06, 0.652)	BMPER(8.1808e-06, 0.652)	NA	NA	NA	NA	NA	NA	NA	No	NA	1KG-ONT	Yes	NA	NA	NA	NA	NA	NA
chr7:33941017	chr7-33941017-allele398035-177	INS	176	NA	0.0037821482602118004,0.0,0.0,0.0,0.0	0.00663171	BMPER(8.1808e-06, 0.652)	BMPER(8.1808e-06, 0.652)	NA	NA	NA	NA	NA	NA	NA	No	NA	HGSVC	No	NA	NA	NA	NA	NA	NA
chr7:34024382	chr7-34024382-allele398348-54	INS	53	NA	0.0007564296520423601,0.0,0.0,0.0,0.0	0.000918741	BMPER(8.1808e-06, 0.652)	BMPER(8.1808e-06, 0.652)	NA	NA	NA	NA	NA	NA	NA	No	NA	No	No	NA	NA	NA	NA	NA	NA
chr7:34024384	chr7-34024384-allele398352-61	INS	60	NA	0.0007564296520423601,0.0,0.0,0.0,0.0	0.000918741	BMPER(8.1808e-06, 0.652)	BMPER(8.1808e-06, 0.652)	NA	NA	NA	NA	NA	NA	NA	No	NA	No	No	NA	NA	NA	NA	NA	NA
chr7:34047795	chr7-34047795-allele398566-131	INS	130	NA	0.17549167927382753,0.40634005763688763,0.3482142857142857,0.3429423459244533,0.27096114519427406	0.060218	BMPER(8.1808e-06, 0.652)	BMPER(8.1808e-06, 0.652)	NA	NA	NA	NA	NA	NA	NA	No	NA	HPRC,HGSVC,1KG-ONT	Yes	NA	NA	NA	NA	NA	NA
chr7:34047795	chr7-34047795-allele398571-119	INS	118	NA	0.01588502269288956,0.001440922190201729,0.01488095238095238,0.0,0.007157464212678937	0.00474795	BMPER(8.1808e-06, 0.652)	BMPER(8.1808e-06, 0.652)	NA	NA	NA	NA	NA	NA	NA	No	NA	HPRC,HGSVC,1KG-ONT	Yes	NA	NA	NA	NA	NA	NA
chr7:34047795	chr7-34047795-allele398564-115	INS	114	NA	0.031013615733736764,0.004322766570605188,0.0,0.0,0.0010224948875255625	0.0483009	BMPER(8.1808e-06, 0.652)	BMPER(8.1808e-06, 0.652)	NA	NA	NA	NA	NA	NA	NA	No	NA	HPRC,HGSVC,1KG-ONT	Yes	NA	NA	NA	NA	NA	NA
chr7:34047795	chr7-34047795-allele398570-139	INS	138	NA	0.018910741301059002,0.010086455331412104,0.001984126984126984,0.019880715705765408,0.011247443762781187	0.00197738	BMPER(8.1808e-06, 0.652)	BMPER(8.1808e-06, 0.652)	NA	NA	NA	NA	NA	NA	NA	No	NA	HPRC,HGSVC,1KG-ONT	Yes	NA	NA	NA	NA	NA	NA
chr7:34047795	chr7-34047795-allele398565-123	INS	122	NA	0.10363086232980333,0.07060518731988473,0.018849206349206348,0.0437375745526839,0.03680981595092025	0.0361806	BMPER(8.1808e-06, 0.652)	BMPER(8.1808e-06, 0.652)	NA	NA	NA	NA	NA	NA	NA	No	NA	HPRC,HGSVC,1KG-ONT	Yes	NA	NA	NA	NA	NA	NA
chr7:34047795	chr7-34047795-allele398568-143	INS	142	NA	0.029500756429652043,0.010086455331412104,0.001984126984126984,0.019880715705765408,0.03169734151329243	0.00398832	BMPER(8.1808e-06, 0.652)	BMPER(8.1808e-06, 0.652)	NA	NA	NA	NA	NA	NA	NA	No	NA	HPRC,HGSVC,1KG-ONT	Yes	NA	NA	NA	NA	NA	NA
chr7:34047795	chr7-34047795-allele398567-135	INS	134	NA	0.15960665658093798,0.059077809798270896,0.05654761904761905,0.08349900596421471,0.0408997955010225	0.059736	BMPER(8.1808e-06, 0.652)	BMPER(8.1808e-06, 0.652)	NA	NA	NA	NA	NA	NA	NA	No	NA	HPRC,HGSVC,1KG-ONT	Yes	NA	NA	NA	NA	NA	NA
chr7:34047795	chr7-34047795-allele398580-147	INS	146	NA	0.0,0.0,0.006944444444444444,0.0,0.0	0.000778337	BMPER(8.1808e-06, 0.652)	BMPER(8.1808e-06, 0.652)	NA	NA	NA	NA	NA	NA	NA	No	NA	HPRC,HGSVC,1KG-ONT	Yes	NA	NA	NA	NA	NA	NA
chr7:34047795	chr7-34047795-allele398569-127	INS	126	NA	0.2367624810892587,0.17002881844380405,0.18353174603174602,0.16500994035785288,0.12269938650306748	0.0193508	BMPER(8.1808e-06, 0.652)	BMPER(8.1808e-06, 0.652)	NA	NA	NA	NA	NA	NA	NA	No	NA	HPRC,HGSVC,1KG-ONT	Yes	NA	NA	NA	NA	NA	NA
chr7:34047807	chr7-34047807-allele398583-151	INS	150	NA	0.0007564296520423601,0.0,0.006944444444444444,0.0,0.0010224948875255625	4.4099e-05	BMPER(8.1808e-06, 0.652)	BMPER(8.1808e-06, 0.652)	NA	NA	NA	NA	NA	NA	NA	No	NA	HPRC,HGSVC,1KG-ONT	Yes	NA	NA	NA	NA	NA	NA
chr7:34047816	chr7-34047816-allele398584-114	INS	113	NA	0.0030257186081694403,0.0,0.0,0.0009940357852882703,0.0	0.00328379	BMPER(8.1808e-06, 0.652)	BMPER(8.1808e-06, 0.652)	NA	NA	NA	NA	NA	NA	NA	No	NA	HPRC,HGSVC,1KG-ONT	Yes	NA	NA	NA	NA	NA	NA
chr7:34068041	chr7-34068041-allele398781-315	INS	314	NA	0.0037821482602118004,0.0,0.0,0.0,0.0	0.00663171	BMPER(8.1808e-06, 0.652)	BMPER(8.1808e-06, 0.652)	NA	NA	NA	NA	NA	NA	NA	No	NA	HPRC,HGSVC	Yes	NA	NA	NA	NA	NA	NA
chr7:34129618	chr7-34129618-allele399244-53	INS	52	NA	0.0,0.0,0.0,0.0,0.002044989775051125	NA	BMPER(8.1808e-06, 0.652)	BMPER(8.1808e-06, 0.652)	NA	NA	NA	NA	NA	NA	NA	No	NA	No	No	NA	NA	NA	NA	NA	NA
chr7:34129618	chr7-34129618-allele399245-61	INS	60	NA	0.0007564296520423601,0.0,0.0,0.0,0.0	0.000918741	BMPER(8.1808e-06, 0.652)	BMPER(8.1808e-06, 0.652)	NA	NA	NA	NA	NA	NA	NA	No	NA	No	No	NA	NA	NA	NA	NA	NA
chr7:34132317	chr7-34132317-allele399312-1	DEL	51	NA	0.01739788199697428,0.001440922190201729,0.0,0.0,0.0	0.0296959	BMPER(8.1808e-06, 0.652)	BMPER(8.1808e-06, 0.652)	NA	NA	NA	NA	NA	NA	NA	No	NA	HPRC,1KG-ONT	Yes	NA	NA	NA	NA	NA	NA
chr7:34167582	chr7-34167582-allele399673-81	INS	80	NA	0.0015128593040847202,0.0,0.0,0.0,0.0	0.00234988	NA	NA	NA	NA	NA	NA	NA	NA	NA	No	NA	1KG-ONT	No	NA	NA	NA	NA	NA	NA
chr7:34167584	chr7-34167584-allele399678-79	INS	78	NA	0.0015128593040847202,0.0,0.0,0.0,0.0	0.00234988	NA	NA	NA	NA	NA	NA	NA	NA	NA	No	NA	1KG-ONT	No	NA	NA	NA	NA	NA	NA
chr7:34167584	chr7-34167584-allele399676-57	INS	56	NA	0.0007564296520423601,0.0,0.0,0.0,0.0	0.000918741	NA	NA	NA	NA	NA	NA	NA	NA	NA	No	NA	HGSVC	No	NA	NA	NA	NA	NA	NA
chr7:34167586	chr7-34167586-allele399685-53	INS	52	NA	0.0,0.0,0.00496031746031746,0.0,0.0	0.000408842	NA	NA	NA	NA	NA	NA	NA	NA	NA	No	NA	HGSVC	No	NA	NA	NA	NA	NA	NA
chr7:34167590	chr7-34167590-allele399690-53	INS	52	NA	0.0037821482602118004,0.0,0.0,0.0,0.0	0.00663171	NA	NA	NA	NA	NA	NA	NA	NA	NA	No	NA	HGSVC	No	NA	NA	NA	NA	NA	NA
chr7:34167594	chr7-34167594-allele399695-56	INS	55	NA	0.009833585476550681,0.0,0.0,0.0,0.0	0.0179657	NA	NA	NA	NA	NA	NA	NA	NA	NA	No	NA	HGSVC	No	NA	NA	NA	NA	NA	NA
chr7:34167597	chr7-34167597-allele399704-82	INS	81	NA	0.0022692889561270802,0.0,0.0,0.0,0.0	0.00377908	NA	NA	NA	NA	NA	NA	NA	NA	NA	No	NA	1KG-ONT	No	NA	NA	NA	NA	NA	NA
chr7:34167626	chr7-34167626-allele399734-53	INS	52	NA	0.0113464447806354,0.0,0.0,0.0,0.0	0.0207802	NA	NA	NA	NA	NA	NA	NA	NA	NA	No	NA	HGSVC	No	NA	NA	NA	NA	NA	NA
chr7:34177814	chr7-34177814-allele399900-97	INS	96	NA	0.01059001512859304,0.01585014409221902,0.007936507936507936,0.04473161033797217,0.04396728016359918	0.0066826	NA	NA	NA	NA	NA	NA	NA	NA	NA	No	NA	No	Yes	NA	NA	NA	NA	NA	NA
chr7:34237823	chr7-34237823-allele400216-56	INS	55	NA	0.13313161875945537,0.01585014409221902,0.000992063492063492,0.0019880715705765406,0.0010224948875255625	0.19895	NA	NA	NA	NA	NA	NA	NA	NA	NA	No	NA	HPRC,HGSVC,1KG-ONT	Yes	NA	NA	NA	NA	NA	NA
chr7:34238758	chr7-34238758-allele400222-1	DEL	3252	NA	0.00832072617246596,0.001440922190201729,0.008928571428571428,0.0,0.0	0.00324775	NA	NA	NA	NA	NA	NA	NA	NA	NA	No	NA	No	Yes	NA	NA	NA	NA	NA	NA
chr7:34256260	chr7-34256260-allele400381-113	INS	112	NA	0.01361573373676248,0.0,0.0,0.0,0.0010224948875255625	0.0227299	NA	NA	NA	NA	NA	NA	NA	NA	NA	No	NA	HPRC	Yes	NA	NA	NA	NA	NA	NA
chr7:34391201	chr7-34391201-allele401343-53	INS	52	NA	0.0022692889561270802,0.0,0.0,0.0,0.0	0.00377908	NPSR1-AS1(NA, NA)	NA	NA	NA	NA	NA	NA	NA	NA	No	NA	HPRC	No	NA	NA	NA	NA	NA	NA
chr7:34391222	chr7-34391222-allele401347-54	INS	53	NA	0.0015128593040847202,0.0,0.0,0.0,0.0	0.00234988	NPSR1-AS1(NA, NA)	NA	NA	NA	NA	NA	NA	NA	NA	No	ID=chr7_34391202_34391270;MOTIFS=TTCT;STRUC=(TTCT)n	HPRC	No	NA	NA	NA	NA	NA	NA
chr7:34391229	chr7-34391229-allele401357-1	DEL	77	NA	0.0007564296520423601,0.0,0.0,0.0,0.0	0.000918741	NPSR1-AS1(NA, NA)	NA	NA	NA	NA	NA	NA	NA	NA	No	ID=chr7_34391202_34391270;MOTIFS=TTCT;STRUC=(TTCT)n	No	No	NA	NA	NA	NA	NA	NA
chr7:34401097	chr7-34401097-allele401469-764	INS	763	NA	0.0113464447806354,0.0,0.0,0.0,0.0	0.0207802	NPSR1-AS1(NA, NA)	NA	NA	NA	NA	NA	NA	NA	NA	No	NA	HGSVC	Yes	NA	NA	NA	NA	NA	NA
chr7:34427851	chr7-34427851-allele401670-1	DEL	58	NA	0.05446293494704992,0.01729106628242075,0.0,0.002982107355864811,0.0	0.0706885	NPSR1-AS1(NA, NA)	NA	NA	NA	NA	NA	NA	NA	NA	No	NA	HPRC,HGSVC,1KG-ONT	No	NA	NA	NA	NA	NA	NA
chr7:34453175	chr7-34453175-allele402033-320	INS	319	NA	0.037821482602118005,0.001440922190201729,0.0,0.0,0.0	0.0665994	NPSR1-AS1(NA, NA)	NA	NA	NA	NA	NA	NA	NA	NA	No	NA	HPRC,HGSVC,1KG-ONT	No	NA	NA	NA	NA	NA	NA
chr7:34453175	chr7-34453175-allele402035-319	INS	318	NA	0.00680786686838124,0.0,0.0,0.0,0.0	0.0123139	NPSR1-AS1(NA, NA)	NA	NA	NA	NA	NA	NA	NA	NA	No	NA	HPRC,HGSVC,1KG-ONT	No	NA	NA	NA	NA	NA	NA
chr7:34453175	chr7-34453175-allele402034-321	INS	320	NA	0.007564296520423601,0.0,0.0,0.0,0.0	0.0137297	NPSR1-AS1(NA, NA)	NA	NA	NA	NA	NA	NA	NA	NA	No	NA	HPRC,HGSVC,1KG-ONT	No	NA	NA	NA	NA	NA	NA
chr7:34453175	chr7-34453175-allele402032-320	INS	319	NA	0.12329803328290469,0.027377521613832854,0.0,0.03777335984095427,0.002044989775051125	0.125	NPSR1-AS1(NA, NA)	NA	NA	NA	NA	NA	NA	NA	NA	No	NA	HPRC,HGSVC,1KG-ONT	No	NA	NA	NA	NA	NA	NA
chr7:34455982	chr7-34455982-allele402079-1	DEL	125	NA	0.18986384266263237,0.0345821325648415,0.034722222222222224,0.03777335984095427,0.009202453987730062	0.174633	NPSR1-AS1(NA, NA)	NA	NA	NA	NA	NA	NA	NA	NA	No	NA	HPRC,HGSVC,1KG-ONT	No	NA	NA	NA	NA	NA	NA
chr7:34456345	chr7-34456345-allele402086-1	DEL	116	NA	0.18986384266263237,0.0345821325648415,0.021825396825396824,0.03777335984095427,0.007157464212678937	0.189149	NPSR1-AS1(NA, NA)	NA	NA	NA	NA	NA	NA	NA	NA	No	NA	HPRC,HGSVC,1KG-ONT	No	NA	NA	NA	NA	NA	NA
chr7:34478374	chr7-34478374-allele402296-319	INS	318	NA	0.0015128593040847202,0.0,0.0,0.0,0.0	0.00234988	NPSR1-AS1(NA, NA)	NA	NA	NA	NA	NA	NA	NA	NA	No	NA	HPRC	Yes	NA	NA	NA	NA	NA	NA
chr7:34495146	chr7-34495146-allele402497-53	INS	52	NA	0.0037821482602118004,0.0,0.0,0.0009940357852882703,0.0	0.00462462	NPSR1-AS1(NA, NA)	NA	NA	NA	NA	NA	NA	NA	NA	No	NA	HPRC,HGSVC	Yes	NA	NA	NA	NA	NA	NA
chr7:34495146	chr7-34495146-allele402523-53	INS	52	NA	0.0007564296520423601,0.0,0.0,0.0,0.0	0.000918741	NPSR1-AS1(NA, NA)	NA	NA	NA	NA	NA	NA	NA	NA	No	NA	HPRC,HGSVC	Yes	NA	NA	NA	NA	NA	NA
chr7:34538940	chr7-34538940-allele402954-328	INS	327	NA	0.0045385779122541605,0.0,0.0,0.0,0.0	0.00805514	NPSR1-AS1(NA, NA)	NA	NA	NA	NA	NA	NA	NA	NA	No	NA	HPRC,HGSVC,1KG-ONT	Yes	NA	NA	NA	NA	NA	NA
chr7:34560108	chr7-34560108-allele403158-103	INS	102	NA	0.0007564296520423601,0.0,0.0,0.0,0.0	0.000918741	NPSR1-AS1(NA, NA)	NA	NA	NA	NA	NA	NA	NA	NA	No	NA	HPRC,HGSVC,1KG-ONT	Yes	NA	NA	NA	NA	NA	NA
chr7:34560108	chr7-34560108-allele403162-101	INS	100	NA	0.0,0.0,0.0,0.0,0.0010224948875255625	NA	NPSR1-AS1(NA, NA)	NA	NA	NA	NA	NA	NA	NA	NA	No	NA	HPRC,HGSVC,1KG-ONT	Yes	NA	NA	NA	NA	NA	NA
chr7:34560108	chr7-34560108-allele403155-104	INS	103	NA	0.0037821482602118004,0.0,0.0,0.0,0.0	0.00663171	NPSR1-AS1(NA, NA)	NA	NA	NA	NA	NA	NA	NA	NA	No	NA	HPRC,HGSVC,1KG-ONT	Yes	NA	NA	NA	NA	NA	NA
chr7:34608091	chr7-34608091-allele403574-1	DEL	94	NA	0.3245083207261725,0.4423631123919308,0.41865079365079366,0.4662027833001988,0.5143149284253579	0.0370098	NPSR1-AS1(NA, NA)	NA	NA	NA	NA	NA	NA	NA	NA	No	NA	HPRC,HGSVC,1KG-ONT	No	NA	NA	NA	NA	NA	NA
chr7:34608091	chr7-34608091-allele403573-1	DEL	282	0.984565	0.3925869894099849,0.2622478386167147,0.36904761904761907,0.11530815109343936,0.2822085889570552	0.0429252	NPSR1-AS1(NA, NA)	NA	NA	NA	NA	NA	NA	NA	NA	No	NA	HPRC,HGSVC,1KG-ONT	No	ENSG00000189212.12(0.02933917521100032)	NA	NA	NA	NA	NA
chr7:34608091	chr7-34608091-allele403575-1	DEL	250	NA	0.00832072617246596,0.0,0.0,0.0,0.0	0.0151436	NPSR1-AS1(NA, NA)	NA	NA	NA	NA	NA	NA	NA	NA	No	NA	HPRC,HGSVC,1KG-ONT	No	NA	NA	NA	NA	NA	NA
chr7:34608093	chr7-34608093-allele403576-1	DEL	312	NA	0.16717095310136157,0.06340057636887608,0.05952380952380952,0.0805168986083499,0.03783231083844581	0.0674851	NPSR1-AS1(NA, NA)	NA	NA	NA	NA	NA	NA	NA	NA	No	NA	HPRC,HGSVC,1KG-ONT	No	NA	NA	NA	NA	NA	NA
chr7:34608123	chr7-34608123-allele403577-1	DEL	62	NA	0.00680786686838124,0.03314121037463977,0.002976190476190476,0.048707753479125246,0.024539877300613498	0.00894703	NPSR1-AS1(NA, NA)	NA	NA	NA	NA	NA	NA	NA	NA	No	NA	HPRC,HGSVC,1KG-ONT	No	NA	NA	NA	NA	NA	NA
chr7:34608155	chr7-34608155-allele403579-1	DEL	156	NA	0.0,0.0,0.011904761904761904,0.0,0.0	0.00161686	NPSR1-AS1(NA, NA)	NA	NA	NA	NA	NA	NA	NA	NA	No	NA	HGSVC,1KG-ONT	No	NA	NA	NA	NA	NA	NA
chr7:34608187	chr7-34608187-allele403582-1	DEL	124	NA	0.0,0.01729106628242075,0.006944444444444444,0.03777335984095427,0.002044989775051125	0.0104131	NPSR1-AS1(NA, NA)	NA	NA	NA	NA	NA	NA	NA	NA	No	NA	HPRC,HGSVC,1KG-ONT	No	NA	NA	NA	NA	NA	NA
chr7:34608269	chr7-34608269-allele403584-1	DEL	98	NA	0.0030257186081694403,0.0,0.0,0.0,0.0	0.00495017	NPSR1-AS1(NA, NA)	NA	NA	NA	NA	NA	NA	NA	NA	No	NA	HPRC,HGSVC,1KG-ONT	No	NA	NA	NA	NA	NA	NA
chr7:34608311	chr7-34608311-allele403588-227	INS	226	NA	0.012102874432677761,0.001440922190201729,0.0,0.0,0.0	0.0198755	NPSR1-AS1(NA, NA)	NA	NA	NA	NA	NA	NA	NA	NA	No	NA	No	No	NA	NA	NA	NA	NA	NA
chr7:34608311	chr7-34608311-allele403587-67	INS	66	NA	0.018910741301059002,0.027377521613832854,0.003968253968253968,0.0268389662027833,0.019427402862985686	NA	NPSR1-AS1(NA, NA)	NA	NA	NA	NA	NA	NA	NA	NA	No	NA	No	No	NA	NA	NA	NA	NA	NA
chr7:34608343	chr7-34608343-allele403592-63	INS	62	NA	0.31089258698940997,0.42363112391930835,0.4146825396825397,0.45129224652087474,0.49897750511247446	0.0378047	NPSR1-AS1(NA, NA)	NA	NA	NA	NA	NA	NA	NA	NA	No	NA	No	No	NA	NA	NA	NA	NA	NA
chr7:34632306	chr7-34632306-allele403841-1	DEL	4699	NA	0.059757942511346446,0.005763688760806916,0.000992063492063492,0.0009940357852882703,0.0	0.0949195	NPSR1-AS1(NA, NA)	NA	NA	NA	NA	NA	NA	NA	NA	No	NA	HPRC,HGSVC,1KG-ONT	Yes	NA	NA	NA	NA	NA	NA
chr7:34651169	chr7-34651169-allele404019-351	INS	350	NA	0.00529500756429652,0.0,0.0,0.0,0.0	0.00947665	NPSR1-AS1(NA, NA)	NA	NA	NA	NA	NA	NA	NA	NA	No	NA	HPRC	Yes	NA	NA	NA	NA	NA	NA
chr7:34652637	chr7-34652637-allele404043-51	INS	50	NA	0.0022692889561270802,0.0,0.0,0.0,0.0	0.00377908	NPSR1-AS1(NA, NA)	NA	NA	NA	NA	NA	NA	NA	NA	No	NA	1KG-ONT	No	NA	NA	NA	NA	NA	NA
chr7:34790680	chr7-34790680-allele404997-1	DEL	76	NA	0.0007564296520423601,0.0,0.0,0.0,0.0	0.000918741	NPSR1(9.0851e-13, 1.409),NPSR1-AS1(NA, NA)	NPSR1(9.0851e-13, 1.409)	NA	NA	NA	NA	NA	NA	NA	No	NA	HPRC,1KG-ONT	Yes	NA	NA	NA	NA	NA	NA
chr7:34790724	chr7-34790724-allele405002-58	INS	57	NA	0.0,0.010086455331412104,0.0,0.0,0.007157464212678937	0.00199905	NPSR1(9.0851e-13, 1.409),NPSR1-AS1(NA, NA)	NPSR1(9.0851e-13, 1.409)	NA	NA	NA	NA	NA	NA	NA	No	NA	HPRC,HGSVC,1KG-ONT	No	NA	NA	NA	NA	NA	NA
chr7:34790724	chr7-34790724-allele405003-90	INS	89	NA	0.0022692889561270802,0.004322766570605188,0.01488095238095238,0.0,0.0	0.000158826	NPSR1(9.0851e-13, 1.409),NPSR1-AS1(NA, NA)	NPSR1(9.0851e-13, 1.409)	NA	NA	NA	NA	NA	NA	NA	No	NA	HPRC,HGSVC,1KG-ONT	No	NA	NA	NA	NA	NA	NA
chr7:34790880	chr7-34790880-allele405042-55	INS	54	NA	0.0030257186081694403,0.0,0.0,0.0,0.0	0.00520636	NPSR1(9.0851e-13, 1.409),NPSR1-AS1(NA, NA)	NPSR1(9.0851e-13, 1.409)	NA	NA	NA	NA	NA	NA	NA	No	NA	HPRC,HGSVC,1KG-ONT	No	NA	NA	NA	NA	NA	NA
chr7:34790929	chr7-34790929-allele405049-57	INS	56	NA	0.00832072617246596,0.008645533141210375,0.00992063492063492,0.017892644135188866,0.00408997955010225	NA	NPSR1(9.0851e-13, 1.409),NPSR1-AS1(NA, NA)	NPSR1(9.0851e-13, 1.409)	NA	NA	NA	NA	NA	NA	NA	No	NA	HPRC,HGSVC,1KG-ONT	No	NA	NA	NA	NA	NA	NA
chr7:34790960	chr7-34790960-allele405053-93	INS	92	NA	0.0015128593040847202,0.007204610951008645,0.008928571428571428,0.010934393638170975,0.002044989775051125	0.00231286	NPSR1(9.0851e-13, 1.409),NPSR1-AS1(NA, NA)	NPSR1(9.0851e-13, 1.409)	NA	NA	NA	NA	NA	NA	NA	No	NA	HPRC,HGSVC,1KG-ONT	No	NA	NA	NA	NA	NA	NA
chr7:34790966	chr7-34790966-allele405055-64	INS	63	NA	0.02193645990922844,0.007204610951008645,0.003968253968253968,0.0,0.00408997955010225	0.0195595	NPSR1(9.0851e-13, 1.409),NPSR1-AS1(NA, NA)	NPSR1(9.0851e-13, 1.409)	NA	NA	NA	NA	NA	NA	NA	No	NA	HPRC,HGSVC,1KG-ONT	No	NA	NA	NA	NA	NA	NA
chr7:34790969	chr7-34790969-allele405065-88	INS	87	NA	0.05446293494704992,0.04899135446685879,0.03869047619047619,0.015904572564612324,0.02147239263803681	0.00807409	NPSR1(9.0851e-13, 1.409),NPSR1-AS1(NA, NA)	NPSR1(9.0851e-13, 1.409)	NA	NA	NA	NA	NA	NA	NA	No	NA	HPRC,HGSVC,1KG-ONT	No	NA	NA	NA	NA	NA	NA
chr7:34790969	chr7-34790969-allele405064-60	INS	59	NA	0.0045385779122541605,0.010086455331412104,0.025793650793650792,0.02584493041749503,0.009202453987730062	0.00607487	NPSR1(9.0851e-13, 1.409),NPSR1-AS1(NA, NA)	NPSR1(9.0851e-13, 1.409)	NA	NA	NA	NA	NA	NA	NA	No	NA	HPRC,HGSVC,1KG-ONT	No	NA	NA	NA	NA	NA	NA
chr7:34792641	chr7-34792641-allele405159-121	INS	120	NA	0.0045385779122541605,0.03025936599423631,0.03869047619047619,0.033797216699801194,0.022494887525562373	0.0145944	NPSR1(9.0851e-13, 1.409),NPSR1-AS1(NA, NA)	NPSR1(9.0851e-13, 1.409)	NA	NA	NA	NA	NA	NA	NA	No	NA	HPRC,HGSVC	Yes	NA	NA	NA	NA	NA	NA
chr7:34792641	chr7-34792641-allele405161-95	INS	94	NA	0.0030257186081694403,0.002881844380403458,0.001984126984126984,0.007952286282306162,0.003067484662576687	NA	NPSR1(9.0851e-13, 1.409),NPSR1-AS1(NA, NA)	NPSR1(9.0851e-13, 1.409)	NA	NA	NA	NA	NA	NA	NA	No	NA	HPRC,HGSVC,1KG-ONT	Yes	NA	NA	NA	NA	NA	NA
chr7:34792641	chr7-34792641-allele405169-101	INS	100	NA	0.0,0.0,0.000992063492063492,0.0,0.002044989775051125	3.94758e-05	NPSR1(9.0851e-13, 1.409),NPSR1-AS1(NA, NA)	NPSR1(9.0851e-13, 1.409)	NA	NA	NA	NA	NA	NA	NA	No	NA	HPRC,HGSVC,1KG-ONT	Yes	NA	NA	NA	NA	NA	NA
chr7:34792641	chr7-34792641-allele405168-145	INS	144	NA	0.0,0.0,0.0,0.0,0.005112474437627812	0.000408842	NPSR1(9.0851e-13, 1.409),NPSR1-AS1(NA, NA)	NPSR1(9.0851e-13, 1.409)	NA	NA	NA	NA	NA	NA	NA	No	NA	HPRC,HGSVC	Yes	NA	NA	NA	NA	NA	NA
chr7:34792641	chr7-34792641-allele405160-149	INS	148	NA	0.0,0.0,0.020833333333333332,0.0,0.005112474437627812	0.00425535	NPSR1(9.0851e-13, 1.409),NPSR1-AS1(NA, NA)	NPSR1(9.0851e-13, 1.409)	NA	NA	NA	NA	NA	NA	NA	No	NA	HPRC,HGSVC	Yes	NA	NA	NA	NA	NA	NA
chr7:34792643	chr7-34792643-allele405171-119	INS	118	NA	0.0,0.0,0.0,0.0009940357852882703,0.0	NA	NPSR1(9.0851e-13, 1.409),NPSR1-AS1(NA, NA)	NPSR1(9.0851e-13, 1.409)	NA	NA	NA	NA	NA	NA	NA	No	NA	HPRC,HGSVC	Yes	NA	NA	NA	NA	NA	NA
chr7:34792663	chr7-34792663-allele405175-161	INS	160	NA	0.0,0.0,0.0,0.002982107355864811,0.0010224948875255625	NA	NPSR1(9.0851e-13, 1.409),NPSR1-AS1(NA, NA)	NPSR1(9.0851e-13, 1.409)	NA	NA	NA	NA	NA	NA	NA	No	NA	HPRC,HGSVC	Yes	NA	NA	NA	NA	NA	NA
chr7:34792663	chr7-34792663-allele405177-107	INS	106	NA	0.0,0.0,0.0,0.0,0.009202453987730062	0.0010336	NPSR1(9.0851e-13, 1.409),NPSR1-AS1(NA, NA)	NPSR1(9.0851e-13, 1.409)	NA	NA	NA	NA	NA	NA	NA	No	NA	HPRC,HGSVC	Yes	NA	NA	NA	NA	NA	NA
chr7:34792665	chr7-34792665-allele405187-129	INS	128	NA	0.0,0.012968299711815562,0.0,0.0,0.002044989775051125	0.00142414	NPSR1(9.0851e-13, 1.409),NPSR1-AS1(NA, NA)	NPSR1(9.0851e-13, 1.409)	NA	NA	NA	NA	NA	NA	NA	No	NA	HPRC,HGSVC	Yes	NA	NA	NA	NA	NA	NA
chr7:34792665	chr7-34792665-allele405186-183	INS	182	NA	0.0,0.0,0.023809523809523808,0.0,0.0	0.0037955	NPSR1(9.0851e-13, 1.409),NPSR1-AS1(NA, NA)	NPSR1(9.0851e-13, 1.409)	NA	NA	NA	NA	NA	NA	NA	No	NA	HPRC,HGSVC	Yes	NA	NA	NA	NA	NA	NA
chr7:34792665	chr7-34792665-allele405179-105	INS	104	NA	0.0045385779122541605,0.05043227665706052,0.06646825396825397,0.03876739562624255,0.018404907975460124	0.0225079	NPSR1(9.0851e-13, 1.409),NPSR1-AS1(NA, NA)	NPSR1(9.0851e-13, 1.409)	NA	NA	NA	NA	NA	NA	NA	No	NA	HPRC,HGSVC	Yes	NA	NA	NA	NA	NA	NA
chr7:34792665	chr7-34792665-allele405181-287	INS	286	NA	0.0007564296520423601,0.02881844380403458,0.12003968253968254,0.03180914512922465,0.006134969325153374	0.0316894	NPSR1(9.0851e-13, 1.409),NPSR1-AS1(NA, NA)	NPSR1(9.0851e-13, 1.409)	NA	NA	NA	NA	NA	NA	NA	No	NA	No	Yes	NA	NA	NA	NA	NA	NA
chr7:34792665	chr7-34792665-allele405180-131	INS	130	NA	0.0015128593040847202,0.008645533141210375,0.03373015873015873,0.017892644135188866,0.013292433537832311	0.0102393	NPSR1(9.0851e-13, 1.409),NPSR1-AS1(NA, NA)	NPSR1(9.0851e-13, 1.409)	NA	NA	NA	NA	NA	NA	NA	No	NA	HPRC,HGSVC	Yes	NA	NA	NA	NA	NA	NA
chr7:34792665	chr7-34792665-allele405178-53	INS	52	NA	0.00680786686838124,0.0,0.0,0.0,0.0	0.0123139	NPSR1(9.0851e-13, 1.409),NPSR1-AS1(NA, NA)	NPSR1(9.0851e-13, 1.409)	NA	NA	NA	NA	NA	NA	NA	No	NA	HPRC,1KG-ONT	Yes	NA	NA	NA	NA	NA	NA
chr7:34792677	chr7-34792677-allele405200-77	INS	76	NA	0.0022692889561270802,0.0,0.0,0.0,0.0	0.00377908	NPSR1(9.0851e-13, 1.409),NPSR1-AS1(NA, NA)	NPSR1(9.0851e-13, 1.409)	NA	NA	NA	NA	NA	NA	NA	No	NA	HPRC,HGSVC,1KG-ONT	Yes	NA	NA	NA	NA	NA	NA
chr7:34792687	chr7-34792687-allele405203-105	INS	104	NA	0.009077155824508321,0.002881844380403458,0.0,0.0009940357852882703,0.005112474437627812	0.0054672	NPSR1(9.0851e-13, 1.409),NPSR1-AS1(NA, NA)	NPSR1(9.0851e-13, 1.409)	NA	NA	NA	NA	NA	NA	NA	No	NA	HPRC,HGSVC	Yes	NA	NA	NA	NA	NA	NA
chr7:34792688	chr7-34792688-allele405207-77	INS	76	NA	0.0,0.0,0.00496031746031746,0.0,0.00408997955010225	0.0010336	NPSR1(9.0851e-13, 1.409),NPSR1-AS1(NA, NA)	NPSR1(9.0851e-13, 1.409)	NA	NA	NA	NA	NA	NA	NA	No	NA	HPRC,HGSVC,1KG-ONT	Yes	NA	NA	NA	NA	NA	NA
chr7:34792703	chr7-34792703-allele405216-229	INS	228	NA	0.0007564296520423601,0.010086455331412104,0.0,0.012922465208747515,0.0	0.0019985	NPSR1(9.0851e-13, 1.409),NPSR1-AS1(NA, NA)	NPSR1(9.0851e-13, 1.409)	NA	NA	NA	NA	NA	NA	NA	No	NA	HPRC,HGSVC	Yes	NA	NA	NA	NA	NA	NA
chr7:34792703	chr7-34792703-allele405214-191	INS	190	NA	0.0007564296520423601,0.0,0.000992063492063492,0.007952286282306162,0.011247443762781187	0.00190031	NPSR1(9.0851e-13, 1.409),NPSR1-AS1(NA, NA)	NPSR1(9.0851e-13, 1.409)	NA	NA	NA	NA	NA	NA	NA	No	NA	HPRC,HGSVC	Yes	NA	NA	NA	NA	NA	NA
chr7:34792703	chr7-34792703-allele405217-203	INS	202	NA	0.0,0.001440922190201729,0.020833333333333332,0.0,0.03885480572597137	0.0105311	NPSR1(9.0851e-13, 1.409),NPSR1-AS1(NA, NA)	NPSR1(9.0851e-13, 1.409)	NA	NA	NA	NA	NA	NA	NA	No	NA	HPRC,HGSVC	Yes	NA	NA	NA	NA	NA	NA
chr7:34792703	chr7-34792703-allele405222-129	INS	128	NA	0.007564296520423601,0.001440922190201729,0.030753968253968252,0.003976143141153081,0.003067484662576687	NA	NPSR1(9.0851e-13, 1.409),NPSR1-AS1(NA, NA)	NPSR1(9.0851e-13, 1.409)	NA	NA	NA	NA	NA	NA	NA	No	NA	HPRC,HGSVC	Yes	NA	NA	NA	NA	NA	NA
chr7:34792703	chr7-34792703-allele405215-177	INS	176	NA	0.007564296520423601,0.06340057636887608,0.03968253968253968,0.07952286282306163,0.03578732106339468	0.0259827	NPSR1(9.0851e-13, 1.409),NPSR1-AS1(NA, NA)	NPSR1(9.0851e-13, 1.409)	NA	NA	NA	NA	NA	NA	NA	No	NA	HPRC,HGSVC	Yes	NA	NA	NA	NA	NA	NA
chr7:34792703	chr7-34792703-allele405226-175	INS	174	NA	0.0,0.0,0.016865079365079364,0.0,0.0	0.00244604	NPSR1(9.0851e-13, 1.409),NPSR1-AS1(NA, NA)	NPSR1(9.0851e-13, 1.409)	NA	NA	NA	NA	NA	NA	NA	No	NA	HPRC,HGSVC	Yes	NA	NA	NA	NA	NA	NA
chr7:34792703	chr7-34792703-allele405218-149	INS	148	NA	0.0015128593040847202,0.007204610951008645,0.000992063492063492,0.009940357852882704,0.0	0.000546854	NPSR1(9.0851e-13, 1.409),NPSR1-AS1(NA, NA)	NPSR1(9.0851e-13, 1.409)	NA	NA	NA	NA	NA	NA	NA	No	NA	HPRC,HGSVC	Yes	NA	NA	NA	NA	NA	NA
chr7:34792703	chr7-34792703-allele405221-153	INS	152	NA	0.0030257186081694403,0.0,0.0,0.0,0.0	0.00520636	NPSR1(9.0851e-13, 1.409),NPSR1-AS1(NA, NA)	NPSR1(9.0851e-13, 1.409)	NA	NA	NA	NA	NA	NA	NA	No	NA	HPRC,HGSVC	Yes	NA	NA	NA	NA	NA	NA
chr7:34792703	chr7-34792703-allele405225-201	INS	200	NA	0.0,0.0,0.006944444444444444,0.0,0.00408997955010225	0.00142414	NPSR1(9.0851e-13, 1.409),NPSR1-AS1(NA, NA)	NPSR1(9.0851e-13, 1.409)	NA	NA	NA	NA	NA	NA	NA	No	NA	HPRC,HGSVC	Yes	NA	NA	NA	NA	NA	NA
chr7:34800834	chr7-34800834-allele405389-883	INS	882	NA	0.0015128593040847202,0.012968299711815562,0.0,0.0,0.0	NA	NPSR1(9.0851e-13, 1.409),NPSR1-AS1(NA, NA)	NPSR1(9.0851e-13, 1.409)	NA	NA	NA	NA	NA	NA	NA	No	NA	HGSVC,1KG-ONT	No	NA	NA	NA	NA	NA	NA
chr7:34800834	chr7-34800834-allele405392-883	INS	882	NA	0.0030257186081694403,0.004322766570605188,0.000992063492063492,0.0,0.0	0.000667154	NPSR1(9.0851e-13, 1.409),NPSR1-AS1(NA, NA)	NPSR1(9.0851e-13, 1.409)	NA	NA	NA	NA	NA	NA	NA	No	NA	HGSVC,1KG-ONT	No	NA	NA	NA	NA	NA	NA
chr7:34800834	chr7-34800834-allele405387-882	INS	881	NA	0.8456883509833586,0.8933717579250721,0.9136904761904762,0.9085487077534792,0.9274028629856851	0.0225179	NPSR1(9.0851e-13, 1.409),NPSR1-AS1(NA, NA)	NPSR1(9.0851e-13, 1.409)	NA	NA	NA	NA	NA	NA	NA	No	NA	HGSVC,1KG-ONT	No	NA	NA	NA	NA	NA	NA
chr7:34800834	chr7-34800834-allele405391-883	INS	882	NA	0.0015128593040847202,0.002881844380403458,0.0,0.002982107355864811,0.0010224948875255625	NA	NPSR1(9.0851e-13, 1.409),NPSR1-AS1(NA, NA)	NPSR1(9.0851e-13, 1.409)	NA	NA	NA	NA	NA	NA	NA	No	NA	HGSVC,1KG-ONT	No	NA	NA	NA	NA	NA	NA
chr7:34800834	chr7-34800834-allele405390-883	INS	882	NA	0.0,0.0,0.0,0.006958250497017893,0.0	0.000778337	NPSR1(9.0851e-13, 1.409),NPSR1-AS1(NA, NA)	NPSR1(9.0851e-13, 1.409)	NA	NA	NA	NA	NA	NA	NA	No	NA	HGSVC,1KG-ONT	No	NA	NA	NA	NA	NA	NA
chr7:34800834	chr7-34800834-allele405394-883	INS	882	NA	0.0,0.0,0.013888888888888888,0.005964214711729622,0.0	0.00308022	NPSR1(9.0851e-13, 1.409),NPSR1-AS1(NA, NA)	NPSR1(9.0851e-13, 1.409)	NA	NA	NA	NA	NA	NA	NA	No	NA	HGSVC,1KG-ONT	No	NA	NA	NA	NA	NA	NA
chr7:34800834	chr7-34800834-allele405388-883	INS	882	NA	0.0045385779122541605,0.002881844380403458,0.0,0.009940357852882704,0.00408997955010225	NA	NPSR1(9.0851e-13, 1.409),NPSR1-AS1(NA, NA)	NPSR1(9.0851e-13, 1.409)	NA	NA	NA	NA	NA	NA	NA	No	NA	HGSVC,1KG-ONT	No	NA	NA	NA	NA	NA	NA
chr7:34860383	chr7-34860383-allele405899-328	INS	327	NA	0.0007564296520423601,0.0,0.0,0.0,0.0	0.000918741	NPSR1(9.0851e-13, 1.409),NPSR1-AS1(NA, NA)	NPSR1(9.0851e-13, 1.409)	NA	NA	NA	NA	NA	NA	NA	Yes	NA	No	Yes	NA	NA	NA	NA	NA	NA
chr7:34959898	chr7-34959898-allele406829-57	INS	56	NA	0.00529500756429652,0.0,0.0,0.0,0.0	0.00947665	DPY19L1(0.29103, 0.633)	NA	NA	NA	NA	NA	NA	NA	NA	Yes	NA	HGSVC	Yes	NA	NA	NA	NA	NA	NA
chr7:34959899	chr7-34959899-allele406838-53	INS	52	NA	0.0007564296520423601,0.0,0.0,0.0,0.0	0.000918741	DPY19L1(0.29103, 0.633)	NA	NA	NA	NA	NA	NA	NA	NA	Yes	NA	HGSVC	Yes	NA	NA	NA	NA	NA	NA
chr7:35042368	chr7-35042368-allele407304-56	INS	55	NA	0.0,0.001440922190201729,0.0,0.0,0.0	NA	NA	NA	NA	NA	NA	NA	NA	NA	NA	Yes	NA	HPRC,HGSVC,1KG-ONT	Yes	NA	NA	NA	NA	NA	NA
chr7:35042368	chr7-35042368-allele407305-57	INS	56	0.985116	0.1043872919818457,0.07204610951008646,0.05952380952380952,0.10337972166998012,0.1605316973415133	NA	NA	NA	NA	NA	NA	NA	NA	NA	NA	Yes	NA	HPRC,HGSVC,1KG-ONT	Yes	NA	Height(DPY19L1, rs17204148, 5E-34, 0.6318813059303341)	Achilles bursitis(4.27%, 1.02%, 4.31, [1.49;12.47], 0.009057),Acute pancreatitis(4.27%, 1.32%, 3.34, [1.23;9.12], 0.021286),Arthralgia of temporomandibular joint(4.88%, 1.90%, 2.65, [1.08;6.5], 0.044401),Benign neoplasm of colon(13.41%, 7.60%, 1.88, [1.11;3.2], 0.029686),Degenerative joint disease of ankle AND/OR foot(4.27%, 1.17%, 3.77, [1.35;10.54], 0.014255),Disorders of initiating and maintaining sleep(3.66%, 1.02%, 3.67, [1.22;11.08], 0.024736),Low blood pressure(0.61%, 3.80%, 0.16, [0.02;1.15], 0.043641),Lumbosacral radiculopathy(7.93%, 2.34%, 3.59, [1.69;7.63], 0.00128),Moderate protein-calorie malnutrition (weight for age 60-74 percent of standard)(3.66%, 1.02%, 3.67, [1.22;11.08], 0.024736),Nuclear senile cataract(13.41%, 7.89%, 1.81, [1.07;3.07], 0.032659),Osteoporosis(8.54%, 3.80%, 2.36, [1.2;4.63], 0.021602),Primary insomnia(4.27%, 1.46%, 3.01, [1.13;8.02], 0.030412),Psychophysiologic insomnia(4.88%, 1.46%, 3.46, [1.34;8.9], 0.012435),Restless legs(3.05%, 0.88%, 3.55, [1.07;11.79], 0.043186),Uncomplicated asthma(11.59%, 17.98%, 0.6, [0.36;1.0], 0.048454),Ventricular tachycardia(3.66%, 0.88%, 4.29, [1.37;13.48], 0.01581)	NA	NA	NA
chr7:35044315	chr7-35044315-allele407322-1369	INS	1368	NA	0.0007564296520423601,0.0,0.0,0.0009940357852882703,0.013292433537832311	0.00103615	NA	NA	NA	NA	NA	NA	NA	NA	NA	Yes	NA	HPRC	No	NA	NA	NA	NA	NA	NA
chr7:35044330	chr7-35044330-allele407325-1	DEL	60	NA	0.0,0.001440922190201729,0.0,0.0,0.0	NA	NA	NA	NA	NA	NA	NA	NA	NA	NA	Yes	NA	HPRC,HGSVC,1KG-ONT	No	NA	NA	NA	NA	NA	NA
chr7:35044350	chr7-35044350-allele407330-1	DEL	80	NA	0.0015128593040847202,0.0,0.0,0.0,0.0	0.00234988	NA	NA	NA	NA	NA	NA	NA	NA	NA	Yes	NA	HPRC,HGSVC,1KG-ONT	No	NA	NA	NA	NA	NA	NA
chr7:35044401	chr7-35044401-allele407345-78	INS	77	NA	0.0,0.0,0.0,0.0019880715705765406,0.0	NA	NA	NA	NA	NA	NA	NA	NA	NA	NA	Yes	NA	HPRC,HGSVC	No	NA	NA	NA	NA	NA	NA
chr7:35044438	chr7-35044438-allele407357-1	DEL	99	NA	0.0,0.001440922190201729,0.0,0.0,0.0	NA	NA	NA	NA	NA	NA	NA	NA	NA	NA	Yes	NA	HPRC,HGSVC,1KG-ONT	No	NA	NA	NA	NA	NA	NA
chr7:35044489	chr7-35044489-allele407373-81	INS	80	NA	0.0007564296520423601,0.0,0.0,0.0,0.0	0.000918741	NA	NA	NA	NA	NA	NA	NA	NA	NA	Yes	NA	HPRC,HGSVC	No	NA	NA	NA	NA	NA	NA
chr7:35044489	chr7-35044489-allele407370-423	INS	422	NA	0.0015128593040847202,0.0,0.001984126984126984,0.0009940357852882703,0.005112474437627812	NA	NA	NA	NA	NA	NA	NA	NA	NA	NA	Yes	NA	HPRC,HGSVC,1KG-ONT	No	NA	NA	NA	NA	NA	NA
chr7:35044489	chr7-35044489-allele407372-221	INS	220	NA	0.0,0.0,0.0,0.0009940357852882703,0.0	NA	NA	NA	NA	NA	NA	NA	NA	NA	NA	Yes	NA	HPRC,HGSVC,1KG-ONT	No	NA	NA	NA	NA	NA	NA
chr7:35044490	chr7-35044490-allele407374-161	INS	160	NA	0.0,0.0,0.0,0.0,0.003067484662576687	3.94758e-05	NA	NA	NA	NA	NA	NA	NA	NA	NA	Yes	NA	HPRC,HGSVC,1KG-ONT	No	NA	NA	NA	NA	NA	NA
chr7:35044550	chr7-35044550-allele407389-1	DEL	100	NA	0.0015128593040847202,0.001440922190201729,0.000992063492063492,0.0,0.0	7.61513e-05	NA	NA	NA	NA	NA	NA	NA	NA	NA	Yes	NA	HPRC,HGSVC,1KG-ONT	No	NA	NA	NA	NA	NA	NA
chr7:35044579	chr7-35044579-allele407396-1	DEL	80	NA	0.0,0.0,0.0,0.0,0.003067484662576687	3.94758e-05	NA	NA	NA	NA	NA	NA	NA	NA	NA	Yes	NA	HPRC,HGSVC,1KG-ONT	No	NA	NA	NA	NA	NA	NA
chr7:35044619	chr7-35044619-allele407408-1163	INS	1162	NA	0.0045385779122541605,0.012968299711815562,0.0,0.0019880715705765406,0.003067484662576687	NA	NA	NA	NA	NA	NA	NA	NA	NA	NA	Yes	NA	HPRC,1KG-ONT	No	NA	NA	NA	NA	NA	NA
chr7:35044620	chr7-35044620-allele407409-261	INS	260	NA	0.0007564296520423601,0.0,0.0,0.0,0.0	0.000918741	NA	NA	NA	NA	NA	NA	NA	NA	NA	Yes	NA	HPRC,HGSVC,1KG-ONT	No	NA	NA	NA	NA	NA	NA
chr7:35044710	chr7-35044710-allele407435-141	INS	140	NA	0.0045385779122541605,0.02881844380403458,0.005952380952380952,0.02286282306163022,0.016359918200409	0.00556658	NA	NA	NA	NA	NA	NA	NA	NA	NA	Yes	NA	HPRC,HGSVC,1KG-ONT	No	NA	NA	NA	NA	NA	NA
chr7:35044728	chr7-35044728-allele407441-601	INS	600	NA	0.0015128593040847202,0.001440922190201729,0.001984126984126984,0.008946322067594433,0.002044989775051125	0.000307536	NA	NA	NA	NA	NA	NA	NA	NA	NA	Yes	NA	HPRC,HGSVC	No	NA	NA	NA	NA	NA	NA
chr7:35044728	chr7-35044728-allele407440-681	INS	680	NA	0.0,0.0,0.0,0.0009940357852882703,0.0	NA	NA	NA	NA	NA	NA	NA	NA	NA	NA	Yes	NA	HPRC,1KG-ONT	No	NA	NA	NA	NA	NA	NA
chr7:35044730	chr7-35044730-allele407445-801	INS	800	NA	0.0007564296520423601,0.0,0.000992063492063492,0.0019880715705765406,0.010224948875255624	0.000863716	NA	NA	NA	NA	NA	NA	NA	NA	NA	Yes	NA	HPRC,HGSVC,1KG-ONT	No	NA	NA	NA	NA	NA	NA
chr7:35044759	chr7-35044759-allele407452-240	INS	239	NA	0.0,0.002881844380403458,0.0,0.003976143141153081,0.0	0.000593574	NA	NA	NA	NA	NA	NA	NA	NA	NA	Yes	NA	HPRC,HGSVC,1KG-ONT	No	NA	NA	NA	NA	NA	NA
chr7:35044761	chr7-35044761-allele407455-99	INS	98	NA	0.0007564296520423601,0.0,0.001984126984126984,0.0009940357852882703,0.0	NA	NA	NA	NA	NA	NA	NA	NA	NA	NA	Yes	NA	HPRC,HGSVC,1KG-ONT	No	NA	NA	NA	NA	NA	NA
chr7:35044790	chr7-35044790-allele407462-561	INS	560	NA	0.0007564296520423601,0.008645533141210375,0.0,0.0,0.0081799591002045	0.00089874	NA	NA	NA	NA	NA	NA	NA	NA	NA	Yes	NA	HPRC,HGSVC,1KG-ONT	No	NA	NA	NA	NA	NA	NA
chr7:35044810	chr7-35044810-allele407469-301	INS	300	NA	0.0,0.001440922190201729,0.0,0.0,0.0	NA	NA	NA	NA	NA	NA	NA	NA	NA	NA	Yes	NA	HPRC,HGSVC,1KG-ONT	No	NA	NA	NA	NA	NA	NA
chr7:35044830	chr7-35044830-allele407476-221	INS	220	NA	0.0007564296520423601,0.0,0.0,0.0,0.0	0.000918741	NA	NA	NA	NA	NA	NA	NA	NA	NA	Yes	NA	HPRC,HGSVC,1KG-ONT	No	NA	NA	NA	NA	NA	NA
chr7:35044898	chr7-35044898-allele407491-441	INS	440	NA	0.0015128593040847202,0.0,0.000992063492063492,0.0009940357852882703,0.0	7.61513e-05	NA	NA	NA	NA	NA	NA	NA	NA	NA	Yes	NA	HPRC,1KG-ONT	No	NA	NA	NA	NA	NA	NA
chr7:35044900	chr7-35044900-allele407492-1579	INS	1578	NA	0.0007564296520423601,0.004322766570605188,0.000992063492063492,0.004970178926441352,0.005112474437627812	0.00103615	NA	NA	NA	NA	NA	NA	NA	NA	NA	Yes	NA	HPRC	No	NA	NA	NA	NA	NA	NA
chr7:35044950	chr7-35044950-allele407505-381	INS	380	NA	0.0,0.008645533141210375,0.022817460317460316,0.013916500994035786,0.010224948875255624	0.00927344	NA	NA	NA	NA	NA	NA	NA	NA	NA	Yes	NA	HPRC,HGSVC,1KG-ONT	No	NA	NA	NA	NA	NA	NA
chr7:35044998	chr7-35044998-allele407516-394	INS	393	NA	0.0022692889561270802,0.0,0.0,0.0,0.0	0.00377908	NA	NA	NA	NA	NA	NA	NA	NA	NA	Yes	NA	HPRC,HGSVC,1KG-ONT	No	NA	NA	NA	NA	NA	NA
chr7:35045023	chr7-35045023-allele407523-63	INS	62	NA	0.0007564296520423601,0.0,0.0,0.0,0.0	0.000918741	NA	NA	NA	NA	NA	NA	NA	NA	NA	Yes	NA	HPRC,HGSVC	No	NA	NA	NA	NA	NA	NA
chr7:35045030	chr7-35045030-allele407526-1	DEL	1060	NA	0.0,0.001440922190201729,0.000992063492063492,0.0,0.002044989775051125	0.000224143	NA	NA	NA	NA	NA	NA	NA	NA	NA	Yes	NA	HPRC,HGSVC,1KG-ONT	No	NA	NA	NA	NA	NA	NA
chr7:35045067	chr7-35045067-allele407535-161	INS	160	NA	0.0,0.0,0.000992063492063492,0.0,0.0	NA	NA	NA	NA	NA	NA	NA	NA	NA	NA	Yes	NA	HPRC,HGSVC,1KG-ONT	No	NA	NA	NA	NA	NA	NA
chr7:35045089	chr7-35045089-allele407541-481	INS	480	NA	0.0,0.012968299711815562,0.0,0.002982107355864811,0.0010224948875255625	0.00188759	NA	NA	NA	NA	NA	NA	NA	NA	NA	Yes	NA	HPRC,HGSVC,1KG-ONT	No	NA	NA	NA	NA	NA	NA
chr7:35045099	chr7-35045099-allele407544-358	INS	357	NA	0.0015128593040847202,0.0,0.001984126984126984,0.0019880715705765406,0.0	NA	NA	NA	NA	NA	NA	NA	NA	NA	NA	Yes	NA	HPRC,HGSVC,1KG-ONT	No	NA	NA	NA	NA	NA	NA
chr7:35045110	chr7-35045110-allele407547-201	INS	200	NA	0.0,0.012968299711815562,0.0,0.002982107355864811,0.002044989775051125	0.00207258	NA	NA	NA	NA	NA	NA	NA	NA	NA	Yes	NA	HPRC,HGSVC,1KG-ONT	No	NA	NA	NA	NA	NA	NA
chr7:35045129	chr7-35045129-allele407551-182	INS	181	NA	0.0015128593040847202,0.0,0.0,0.0009940357852882703,0.023517382413087935	0.00170687	NA	NA	NA	NA	NA	NA	NA	NA	NA	Yes	NA	HPRC,HGSVC,1KG-ONT	No	NA	NA	NA	NA	NA	NA
chr7:35045220	chr7-35045220-allele407570-1499	INS	1498	NA	0.0022692889561270802,0.0,0.0,0.0019880715705765406,0.003067484662576687	NA	NA	NA	NA	NA	NA	NA	NA	NA	NA	Yes	NA	HPRC	No	NA	NA	NA	NA	NA	NA
chr7:35045240	chr7-35045240-allele407574-621	INS	620	NA	0.0007564296520423601,0.005763688760806916,0.0,0.0,0.0	NA	NA	NA	NA	NA	NA	NA	NA	NA	NA	Yes	NA	HPRC	No	NA	NA	NA	NA	NA	NA
chr7:35045249	chr7-35045249-allele407577-101	INS	100	NA	0.0,0.002881844380403458,0.007936507936507936,0.0,0.003067484662576687	0.00188759	NA	NA	NA	NA	NA	NA	NA	NA	NA	Yes	NA	HPRC,HGSVC,1KG-ONT	No	NA	NA	NA	NA	NA	NA
chr7:35045260	chr7-35045260-allele407583-1	DEL	80	NA	0.0,0.002881844380403458,0.001984126984126984,0.0009940357852882703,0.002044989775051125	0.000778337	NA	NA	NA	NA	NA	NA	NA	NA	NA	No	NA	HPRC,HGSVC,1KG-ONT	No	NA	NA	NA	NA	NA	NA
chr7:35045267	chr7-35045267-allele407585-1	DEL	101	NA	0.0,0.0,0.002976190476190476,0.0,0.0	3.94758e-05	NA	NA	NA	NA	NA	NA	NA	NA	NA	No	NA	HPRC,HGSVC,1KG-ONT	No	NA	NA	NA	NA	NA	NA
chr7:35045268	chr7-35045268-allele407586-121	INS	120	NA	0.0,0.001440922190201729,0.0,0.0009940357852882703,0.006134969325153374	0.000963133	NA	NA	NA	NA	NA	NA	NA	NA	NA	Yes	NA	HPRC,HGSVC,1KG-ONT	No	NA	NA	NA	NA	NA	NA
chr7:35045280	chr7-35045280-allele407592-82	INS	81	NA	0.0,0.0,0.0,0.0019880715705765406,0.0	NA	NA	NA	NA	NA	NA	NA	NA	NA	NA	Yes	NA	HPRC,HGSVC,1KG-ONT	No	NA	NA	NA	NA	NA	NA
chr7:35045291	chr7-35045291-allele407596-81	INS	80	NA	0.0,0.01440922190201729,0.0,0.0,0.0	0.00122989	NA	NA	NA	NA	NA	NA	NA	NA	NA	Yes	NA	HPRC,HGSVC,1KG-ONT	No	NA	NA	NA	NA	NA	NA
chr7:35045310	chr7-35045310-allele407599-61	INS	60	NA	0.0,0.0,0.0,0.0019880715705765406,0.0	NA	NA	NA	NA	NA	NA	NA	NA	NA	NA	Yes	NA	HPRC,HGSVC	No	NA	NA	NA	NA	NA	NA
chr7:35045320	chr7-35045320-allele407603-143	INS	142	NA	0.0,0.0,0.0,0.0009940357852882703,0.0	NA	NA	NA	NA	NA	NA	NA	NA	NA	NA	Yes	NA	HPRC,HGSVC,1KG-ONT	No	NA	NA	NA	NA	NA	NA
chr7:35045330	chr7-35045330-allele407606-300	INS	299	NA	0.0,0.001440922190201729,0.0,0.006958250497017893,0.0	0.000834484	NA	NA	NA	NA	NA	NA	NA	NA	NA	Yes	NA	HPRC,HGSVC,1KG-ONT	No	NA	NA	NA	NA	NA	NA
chr7:35045370	chr7-35045370-allele407614-62	INS	61	NA	0.0015128593040847202,0.0,0.010912698412698412,0.006958250497017893,0.0010224948875255625	0.00107567	NA	NA	NA	NA	NA	NA	NA	NA	NA	Yes	NA	HPRC,HGSVC	No	NA	NA	NA	NA	NA	NA
chr7:35045380	chr7-35045380-allele407616-701	INS	700	NA	0.0,0.0,0.0,0.0,0.0010224948875255625	NA	NA	NA	NA	NA	NA	NA	NA	NA	NA	Yes	NA	HPRC,HGSVC,1KG-ONT	No	NA	NA	NA	NA	NA	NA
chr7:35045460	chr7-35045460-allele407633-121	INS	120	NA	0.0,0.0,0.0,0.0,0.003067484662576687	3.94758e-05	NA	NA	NA	NA	NA	NA	NA	NA	NA	Yes	NA	HPRC,HGSVC,1KG-ONT	No	NA	NA	NA	NA	NA	NA
chr7:35045480	chr7-35045480-allele407638-81	INS	80	NA	0.0,0.001440922190201729,0.0,0.0,0.0	NA	NA	NA	NA	NA	NA	NA	NA	NA	NA	Yes	NA	HPRC,HGSVC,1KG-ONT	No	NA	NA	NA	NA	NA	NA
chr7:35045490	chr7-35045490-allele407640-81	INS	80	NA	0.0007564296520423601,0.0,0.0,0.0,0.0	0.000918741	NA	NA	NA	NA	NA	NA	NA	NA	NA	Yes	NA	HPRC,HGSVC,1KG-ONT	No	NA	NA	NA	NA	NA	NA
chr7:35045500	chr7-35045500-allele407642-181	INS	180	NA	0.0007564296520423601,0.010086455331412104,0.0,0.0,0.0	NA	NA	NA	NA	NA	NA	NA	NA	NA	NA	Yes	NA	HPRC,HGSVC	No	NA	NA	NA	NA	NA	NA
chr7:35045537	chr7-35045537-allele407653-527	INS	526	NA	0.0,0.0,0.0,0.0,0.00408997955010225	0.000224143	NA	NA	NA	NA	NA	NA	NA	NA	NA	Yes	NA	HPRC,HGSVC	No	NA	NA	NA	NA	NA	NA
chr7:35045537	chr7-35045537-allele407651-97	INS	96	NA	0.0007564296520423601,0.007204610951008645,0.0,0.003976143141153081,0.0	9.6519e-05	NA	NA	NA	NA	NA	NA	NA	NA	NA	Yes	NA	HPRC,HGSVC,1KG-ONT	No	NA	NA	NA	NA	NA	NA
chr7:35045537	chr7-35045537-allele407650-137	INS	136	NA	0.0,0.0,0.001984126984126984,0.010934393638170975,0.003067484662576687	0.00244266	NA	NA	NA	NA	NA	NA	NA	NA	NA	Yes	NA	HPRC,HGSVC,1KG-ONT	No	NA	NA	NA	NA	NA	NA
chr7:35045537	chr7-35045537-allele407652-61	INS	60	NA	0.0007564296520423601,0.0,0.0,0.0009940357852882703,0.0	NA	NA	NA	NA	NA	NA	NA	NA	NA	NA	Yes	NA	HPRC,HGSVC	No	NA	NA	NA	NA	NA	NA
chr7:35045537	chr7-35045537-allele407654-52	INS	51	NA	0.0015128593040847202,0.001440922190201729,0.0,0.0,0.0	0.00077342	NA	NA	NA	NA	NA	NA	NA	NA	NA	Yes	NA	HPRC,HGSVC	No	NA	NA	NA	NA	NA	NA
chr7:35045540	chr7-35045540-allele407657-81	INS	80	NA	0.0,0.004322766570605188,0.001984126984126984,0.0,0.0	0.000203029	NA	NA	NA	NA	NA	NA	NA	NA	NA	Yes	NA	HPRC,HGSVC,1KG-ONT	No	NA	NA	NA	NA	NA	NA
chr7:35045580	chr7-35045580-allele407665-461	INS	460	NA	0.0,0.01440922190201729,0.00496031746031746,0.0,0.0010224948875255625	0.00237831	NA	NA	NA	NA	NA	NA	NA	NA	NA	Yes	NA	HPRC,HGSVC	No	NA	NA	NA	NA	NA	NA
chr7:35045600	chr7-35045600-allele407672-101	INS	100	NA	0.0022692889561270802,0.0,0.0,0.0,0.002044989775051125	0.000980669	NA	NA	NA	NA	NA	NA	NA	NA	NA	Yes	NA	HPRC,HGSVC,1KG-ONT	No	NA	NA	NA	NA	NA	NA
chr7:35045600	chr7-35045600-allele407671-141	INS	140	NA	0.0,0.0,0.0,0.008946322067594433,0.002044989775051125	0.00151771	NA	NA	NA	NA	NA	NA	NA	NA	NA	Yes	NA	HPRC,HGSVC,1KG-ONT	No	NA	NA	NA	NA	NA	NA
chr7:35045609	chr7-35045609-allele407674-261	INS	260	NA	0.0,0.0,0.0,0.0,0.0010224948875255625	NA	NA	NA	NA	NA	NA	NA	NA	NA	NA	Yes	NA	HPRC,HGSVC	No	NA	NA	NA	NA	NA	NA
chr7:35045609	chr7-35045609-allele407673-238	INS	237	NA	0.0030257186081694403,0.0,0.001984126984126984,0.0,0.0010224948875255625	0.00123841	NA	NA	NA	NA	NA	NA	NA	NA	NA	Yes	NA	HPRC,HGSVC	No	NA	NA	NA	NA	NA	NA
chr7:35045610	chr7-35045610-allele407676-1301	INS	1300	NA	0.0,0.001440922190201729,0.002976190476190476,0.0,0.013292433537832311	0.00250661	NA	NA	NA	NA	NA	NA	NA	NA	NA	Yes	NA	HPRC,HGSVC	No	NA	NA	NA	NA	NA	NA
chr7:35045610	chr7-35045610-allele407677-1221	INS	1220	NA	0.0,0.004322766570605188,0.001984126984126984,0.0,0.0	0.000203029	NA	NA	NA	NA	NA	NA	NA	NA	NA	Yes	NA	HPRC,HGSVC	No	NA	NA	NA	NA	NA	NA
chr7:35045610	chr7-35045610-allele407678-759	INS	758	NA	0.0007564296520423601,0.0,0.0,0.002982107355864811,0.010224948875255624	0.000863716	NA	NA	NA	NA	NA	NA	NA	NA	NA	Yes	NA	HPRC,HGSVC	No	NA	NA	NA	NA	NA	NA
chr7:35045629	chr7-35045629-allele407685-381	INS	380	NA	0.0,0.0,0.002976190476190476,0.0,0.0	3.94758e-05	NA	NA	NA	NA	NA	NA	NA	NA	NA	Yes	NA	HPRC,HGSVC	No	NA	NA	NA	NA	NA	NA
chr7:35045640	chr7-35045640-allele407688-200	INS	199	NA	0.0,0.0,0.0,0.0019880715705765406,0.0	NA	NA	NA	NA	NA	NA	NA	NA	NA	NA	Yes	NA	HPRC,HGSVC	No	NA	NA	NA	NA	NA	NA
chr7:35045660	chr7-35045660-allele407695-61	INS	60	NA	0.0,0.0,0.002976190476190476,0.0,0.0	3.94758e-05	NA	NA	NA	NA	NA	NA	NA	NA	NA	Yes	NA	HPRC,HGSVC	No	NA	NA	NA	NA	NA	NA
chr7:35045700	chr7-35045700-allele407705-101	INS	100	NA	0.0,0.0,0.006944444444444444,0.0019880715705765406,0.0010224948875255625	0.00122989	NA	NA	NA	NA	NA	NA	NA	NA	NA	Yes	NA	HPRC,HGSVC,1KG-ONT	No	NA	NA	NA	NA	NA	NA
chr7:35045710	chr7-35045710-allele407708-221	INS	220	NA	0.0,0.0,0.0,0.0,0.005112474437627812	0.000203029	NA	NA	NA	NA	NA	NA	NA	NA	NA	Yes	NA	HPRC,HGSVC,1KG-ONT	No	NA	NA	NA	NA	NA	NA
chr7:35045720	chr7-35045720-allele407710-421	INS	420	NA	0.0,0.0,0.0,0.002982107355864811,0.0010224948875255625	0.000224143	NA	NA	NA	NA	NA	NA	NA	NA	NA	Yes	NA	HPRC,HGSVC	No	NA	NA	NA	NA	NA	NA
chr7:35045740	chr7-35045740-allele407716-561	INS	560	NA	0.0,0.0,0.0,0.0009940357852882703,0.013292433537832311	0.00207258	NA	NA	NA	NA	NA	NA	NA	NA	NA	Yes	NA	HPRC,HGSVC	No	NA	NA	NA	NA	NA	NA
chr7:35045771	chr7-35045771-allele407728-121	INS	120	NA	0.0015128593040847202,0.0,0.0,0.0,0.0	0.00234988	NA	NA	NA	NA	NA	NA	NA	NA	NA	Yes	NA	HPRC,HGSVC,1KG-ONT	No	NA	NA	NA	NA	NA	NA
chr7:35045780	chr7-35045780-allele407729-341	INS	340	NA	0.0,0.0,0.005952380952380952,0.0,0.0	0.000593574	NA	NA	NA	NA	NA	NA	NA	NA	NA	Yes	NA	HPRC,HGSVC	No	NA	NA	NA	NA	NA	NA
chr7:35045781	chr7-35045781-allele407731-494	INS	493	NA	0.0015128593040847202,0.0,0.002976190476190476,0.0,0.007157464212678937	NA	NA	NA	NA	NA	NA	NA	NA	NA	NA	Yes	NA	HPRC,HGSVC	No	NA	NA	NA	NA	NA	NA
chr7:35045850	chr7-35045850-allele407751-101	INS	100	NA	0.0007564296520423601,0.0,0.0,0.0,0.011247443762781187	0.000353522	NA	NA	NA	NA	NA	NA	NA	NA	NA	Yes	NA	HPRC,HGSVC,1KG-ONT	No	NA	NA	NA	NA	NA	NA
chr7:35045960	chr7-35045960-allele407781-1883	INS	1882	NA	0.006051437216338881,0.001440922190201729,0.0,0.0019880715705765406,0.011247443762781187	2.17003e-05	NA	NA	NA	NA	NA	NA	NA	NA	NA	Yes	NA	HPRC,HGSVC	No	NA	NA	NA	NA	NA	NA
chr7:35045960	chr7-35045960-allele407780-1425	INS	1424	NA	0.0022692889561270802,0.001440922190201729,0.003968253968253968,0.0019880715705765406,0.0010224948875255625	NA	NA	NA	NA	NA	NA	NA	NA	NA	NA	Yes	NA	HPRC,HGSVC	No	NA	NA	NA	NA	NA	NA
chr7:35045976	chr7-35045976-allele407791-362	INS	361	NA	0.0,0.001440922190201729,0.0,0.0,0.0	NA	NA	NA	NA	NA	NA	NA	NA	NA	NA	Yes	NA	HPRC,HGSVC	No	NA	NA	NA	NA	NA	NA
chr7:35045996	chr7-35045996-allele407800-803	INS	802	NA	0.0,0.001440922190201729,0.0,0.0,0.0	NA	NA	NA	NA	NA	NA	NA	NA	NA	NA	Yes	NA	HPRC,HGSVC	No	NA	NA	NA	NA	NA	NA
chr7:35046000	chr7-35046000-allele407802-1699	INS	1698	NA	0.0007564296520423601,0.0,0.0,0.0,0.0	0.000918741	NA	NA	NA	NA	NA	NA	NA	NA	NA	Yes	NA	HPRC,HGSVC	No	NA	NA	NA	NA	NA	NA
chr7:35046010	chr7-35046010-allele407806-61	INS	60	NA	0.0015128593040847202,0.0,0.0,0.0,0.0	0.00234988	NA	NA	NA	NA	NA	NA	NA	NA	NA	Yes	NA	HPRC,HGSVC	No	NA	NA	NA	NA	NA	NA
chr7:35046040	chr7-35046040-allele407813-2074	INS	2073	NA	0.0007564296520423601,0.0,0.0,0.0019880715705765406,0.0010224948875255625	NA	NA	NA	NA	NA	NA	NA	NA	NA	NA	Yes	NA	HPRC	No	NA	NA	NA	NA	NA	NA
chr7:35046060	chr7-35046060-allele407819-601	INS	600	NA	0.0022692889561270802,0.0,0.0,0.0,0.0	0.00377908	NA	NA	NA	NA	NA	NA	NA	NA	NA	Yes	NA	HPRC,HGSVC	No	NA	NA	NA	NA	NA	NA
chr7:35046070	chr7-35046070-allele407826-61	INS	60	NA	0.0037821482602118004,0.001440922190201729,0.0,0.0,0.011247443762781187	NA	NA	NA	NA	NA	NA	NA	NA	NA	NA	Yes	NA	HPRC,HGSVC	No	NA	NA	NA	NA	NA	NA
chr7:35046078	chr7-35046078-allele407827-299	INS	298	NA	0.0007564296520423601,0.0,0.0,0.0,0.0	0.000918741	NA	NA	NA	NA	NA	NA	NA	NA	NA	Yes	NA	HPRC,HGSVC	No	NA	NA	NA	NA	NA	NA
chr7:35046091	chr7-35046091-allele407833-518	INS	517	NA	0.0022692889561270802,0.0,0.008928571428571428,0.0,0.0	NA	NA	NA	NA	NA	NA	NA	NA	NA	NA	Yes	NA	HPRC,HGSVC	No	NA	NA	NA	NA	NA	NA
chr7:35046160	chr7-35046160-allele407847-3075	INS	3074	NA	0.0045385779122541605,0.001440922190201729,0.0,0.0009940357852882703,0.0	0.00448129	NA	NA	NA	NA	NA	NA	NA	NA	NA	Yes	NA	HPRC	No	NA	NA	NA	NA	NA	NA
chr7:35046180	chr7-35046180-allele407853-461	INS	460	NA	0.0,0.001440922190201729,0.0,0.0,0.0	NA	NA	NA	NA	NA	NA	NA	NA	NA	NA	Yes	NA	HPRC,HGSVC	No	NA	NA	NA	NA	NA	NA
chr7:35046180	chr7-35046180-allele407851-1016	INS	1015	NA	0.0030257186081694403,0.008645533141210375,0.0,0.011928429423459244,0.0	NA	NA	NA	NA	NA	NA	NA	NA	NA	NA	Yes	NA	HPRC,HGSVC	No	NA	NA	NA	NA	NA	NA
chr7:35046181	chr7-35046181-allele407855-460	INS	459	NA	0.0,0.001440922190201729,0.0,0.002982107355864811,0.0010224948875255625	0.000408842	NA	NA	NA	NA	NA	NA	NA	NA	NA	Yes	NA	HPRC,HGSVC	No	NA	NA	NA	NA	NA	NA
chr7:35181266	chr7-35181266-allele408687-1	DEL	3338	NA	0.0007564296520423601,0.0,0.0,0.0,0.0	0.000918741	NA	NA	NA	NA	NA	NA	NA	NA	NA	Yes	NA	No	Yes	NA	NA	NA	NA	NA	NA
chr7:35311871	chr7-35311871-allele409805-57	INS	56	NA	0.0015128593040847202,0.0792507204610951,0.05257936507936508,0.07852882703777336,0.06134969325153374	0.0437152	NA	NA	NA	NA	NA	NA	NA	NA	NA	No	NA	1KG-ONT	Yes	NA	NA	NA	NA	NA	NA
chr7:35555094	chr7-35555094-allele411373-94	INS	93	NA	0.3358547655068079,0.05763688760806916,0.015873015873015872,0.06560636182902585,0.017382413087934562	0.341471	NA	NA	NA	NA	NA	NA	NA	NA	NA	No	NA	HPRC,HGSVC,1KG-ONT	No	NA	NA	NA	NA	NA	NA
chr7:35555107	chr7-35555107-allele411374-96	INS	95	NA	0.0030257186081694403,0.0,0.0,0.0,0.0	0.00520636	NA	NA	NA	NA	NA	NA	NA	NA	NA	No	NA	HPRC,HGSVC,1KG-ONT	No	NA	NA	NA	NA	NA	NA
chr7:35559919	chr7-35559919-allele411446-1	DEL	52	NA	0.0022692889561270802,0.0,0.0,0.0,0.0	0.00377908	NA	NA	NA	NA	NA	NA	NA	NA	NA	No	NA	No	Yes	NA	NA	NA	NA	NA	NA
chr7:35560025	chr7-35560025-allele411508-85	INS	84	NA	0.007564296520423601,0.0,0.0,0.0,0.0	0.0137297	NA	NA	NA	NA	NA	NA	NA	NA	NA	No	NA	HGSVC	Yes	NA	NA	NA	NA	NA	NA
chr7:35568371	chr7-35568371-allele411672-1	DEL	54	NA	0.0,0.002881844380403458,0.0,0.0,0.0	NA	NA	NA	NA	NA	NA	NA	NA	NA	NA	No	NA	HPRC,HGSVC,1KG-ONT	No	NA	NA	NA	NA	NA	NA
chr7:35568371	chr7-35568371-allele411663-1	DEL	58	NA	0.13540090771558244,0.23919308357348704,0.46825396825396826,0.10636182902584493,0.3118609406952965	0.0576088	NA	NA	NA	NA	NA	NA	NA	NA	NA	No	NA	HPRC,HGSVC,1KG-ONT	No	NA	NA	NA	NA	NA	NA
chr7:35568371	chr7-35568371-allele411670-1	DEL	56	NA	0.007564296520423601,0.001440922190201729,0.022817460317460316,0.003976143141153081,0.0010224948875255625	NA	NA	NA	NA	NA	NA	NA	NA	NA	NA	No	NA	HPRC,HGSVC,1KG-ONT	No	NA	NA	NA	NA	NA	NA
chr7:35568371	chr7-35568371-allele411662-1	DEL	52	NA	0.046142208774583963,0.04755043227665706,0.000992063492063492,0.09542743538767395,0.0081799591002045	0.000472812	NA	NA	NA	NA	NA	NA	NA	NA	NA	No	NA	HPRC,HGSVC,1KG-ONT	No	NA	NA	NA	NA	NA	NA
chr7:35568371	chr7-35568371-allele411664-1	DEL	62	NA	0.4228441754916793,0.29250720461095103,0.2013888888888889,0.2614314115308151,0.38139059304703476	0.0434541	NA	NA	NA	NA	NA	NA	NA	NA	NA	No	NA	HPRC,HGSVC,1KG-ONT	No	NA	NA	NA	NA	NA	NA
chr7:35568371	chr7-35568371-allele411665-1	DEL	60	NA	0.00529500756429652,0.0,0.0,0.0,0.0	0.00947665	NA	NA	NA	NA	NA	NA	NA	NA	NA	No	NA	HPRC,HGSVC,1KG-ONT	No	NA	NA	NA	NA	NA	NA
chr7:35573992	chr7-35573992-allele411753-53	INS	52	NA	0.012859304084720122,0.0,0.00496031746031746,0.0009940357852882703,0.009202453987730062	0.00555602	NA	NA	NA	NA	NA	NA	NA	NA	NA	No	NA	HPRC,HGSVC	Yes	NA	NA	NA	NA	NA	NA
chr7:35573992	chr7-35573992-allele411752-69	INS	68	NA	0.0045385779122541605,0.010086455331412104,0.0,0.0,0.011247443762781187	NA	NA	NA	NA	NA	NA	NA	NA	NA	NA	No	NA	HPRC,HGSVC,1KG-ONT	Yes	NA	NA	NA	NA	NA	NA
chr7:35573992	chr7-35573992-allele411754-57	INS	56	NA	0.0,0.0,0.0,0.0009940357852882703,0.002044989775051125	3.94758e-05	NA	NA	NA	NA	NA	NA	NA	NA	NA	No	NA	HPRC,HGSVC,1KG-ONT	Yes	NA	NA	NA	NA	NA	NA
chr7:35573997	chr7-35573997-allele411771-58	INS	57	NA	0.15809379727685324,0.2896253602305475,0.35912698412698413,0.21968190854870775,0.3456032719836401	0.0527701	NA	NA	NA	NA	NA	NA	NA	NA	NA	No	NA	HPRC,HGSVC,1KG-ONT	Yes	NA	NA	NA	NA	NA	NA
chr7:35574032	chr7-35574032-allele411773-56	INS	55	NA	0.0015128593040847202,0.0,0.0,0.0,0.014314928425357873	0.000307536	NA	NA	NA	NA	NA	NA	NA	NA	NA	No	NA	HPRC,HGSVC,1KG-ONT	Yes	NA	NA	NA	NA	NA	NA
chr7:35574036	chr7-35574036-allele411781-84	INS	83	NA	0.00832072617246596,0.0,0.0,0.0,0.0	0.0151436	NA	NA	NA	NA	NA	NA	NA	NA	NA	No	NA	HPRC,HGSVC,1KG-ONT	Yes	NA	NA	NA	NA	NA	NA
chr7:35574036	chr7-35574036-allele411777-52	INS	51	NA	0.01059001512859304,0.0,0.0,0.0,0.0	0.0193014	NA	NA	NA	NA	NA	NA	NA	NA	NA	No	NA	HPRC,HGSVC	Yes	NA	NA	NA	NA	NA	NA
chr7:35574036	chr7-35574036-allele411784-76	INS	75	NA	0.01059001512859304,0.0,0.000992063492063492,0.0,0.0	0.0171373	NA	NA	NA	NA	NA	NA	NA	NA	NA	No	NA	HPRC,HGSVC,1KG-ONT	Yes	NA	NA	NA	NA	NA	NA
chr7:35574036	chr7-35574036-allele411778-60	INS	59	NA	0.0022692889561270802,0.0,0.000992063492063492,0.0,0.0	0.0019853	NA	NA	NA	NA	NA	NA	NA	NA	NA	No	NA	HPRC,HGSVC,1KG-ONT	Yes	NA	NA	NA	NA	NA	NA
chr7:35574036	chr7-35574036-allele411783-64	INS	63	NA	0.0022692889561270802,0.001440922190201729,0.0,0.0,0.0	0.0019853	NA	NA	NA	NA	NA	NA	NA	NA	NA	No	NA	HPRC,HGSVC,1KG-ONT	Yes	NA	NA	NA	NA	NA	NA
chr7:35574036	chr7-35574036-allele411785-72	INS	71	NA	0.007564296520423601,0.001440922190201729,0.0,0.0,0.0	0.0115415	NA	NA	NA	NA	NA	NA	NA	NA	NA	No	NA	HPRC,HGSVC,1KG-ONT	Yes	NA	NA	NA	NA	NA	NA
chr7:35574036	chr7-35574036-allele411779-56	INS	55	NA	0.0015128593040847202,0.0,0.0,0.0,0.0	0.00234988	NA	NA	NA	NA	NA	NA	NA	NA	NA	No	NA	HPRC,HGSVC,1KG-ONT	Yes	NA	NA	NA	NA	NA	NA
chr7:35574036	chr7-35574036-allele411807-56	INS	55	NA	0.00529500756429652,0.001440922190201729,0.0,0.0,0.0	0.00736694	NA	NA	NA	NA	NA	NA	NA	NA	NA	No	NA	HPRC,HGSVC,1KG-ONT	Yes	NA	NA	NA	NA	NA	NA
chr7:35574036	chr7-35574036-allele411796-64	INS	63	NA	0.0,0.0,0.011904761904761904,0.0,0.0	0.00135949	NA	NA	NA	NA	NA	NA	NA	NA	NA	No	NA	HPRC,HGSVC,1KG-ONT	Yes	NA	NA	NA	NA	NA	NA
chr7:35574036	chr7-35574036-allele411794-52	INS	51	NA	0.006051437216338881,0.0,0.001984126984126984,0.0,0.0	0.00707186	NA	NA	NA	NA	NA	NA	NA	NA	NA	No	NA	HPRC,HGSVC	Yes	NA	NA	NA	NA	NA	NA
chr7:35574036	chr7-35574036-allele411782-68	INS	67	NA	0.012859304084720122,0.002881844380403458,0.0,0.0,0.003067484662576687	0.014488	NA	NA	NA	NA	NA	NA	NA	NA	NA	No	NA	HPRC,HGSVC,1KG-ONT	Yes	NA	NA	NA	NA	NA	NA
chr7:35574036	chr7-35574036-allele411780-74	INS	73	NA	0.0015128593040847202,0.0,0.0,0.0,0.0	0.00234988	NA	NA	NA	NA	NA	NA	NA	NA	NA	No	NA	HPRC,HGSVC,1KG-ONT	Yes	NA	NA	NA	NA	NA	NA
chr7:35574038	chr7-35574038-allele411811-89	INS	88	NA	0.0015128593040847202,0.0,0.0,0.0,0.0	0.00234988	NA	NA	NA	NA	NA	NA	NA	NA	NA	No	NA	HPRC,HGSVC,1KG-ONT	Yes	NA	NA	NA	NA	NA	NA
chr7:35574039	chr7-35574039-allele411812-58	INS	57	NA	0.0022692889561270802,0.007204610951008645,0.006944444444444444,0.007952286282306162,0.002044989775051125	0.00082442	NA	NA	NA	NA	NA	NA	NA	NA	NA	No	NA	HPRC,HGSVC,1KG-ONT	Yes	NA	NA	NA	NA	NA	NA
chr7:35574039	chr7-35574039-allele411813-62	INS	61	NA	0.0015128593040847202,0.0,0.0,0.0,0.0	0.00234988	NA	NA	NA	NA	NA	NA	NA	NA	NA	No	NA	HPRC,HGSVC,1KG-ONT	Yes	NA	NA	NA	NA	NA	NA
chr7:35618958	chr7-35618958-allele412349-55	INS	54	NA	0.01664145234493192,0.001440922190201729,0.0,0.0,0.0	0.0283054	NA	NA	NA	NA	NA	NA	NA	NA	NA	No	NA	HPRC,HGSVC,1KG-ONT	No	NA	NA	NA	NA	NA	NA
chr7:35618961	chr7-35618961-allele412358-57	INS	56	NA	0.056732223903177004,0.005763688760806916,0.0,0.0009940357852882703,0.0	0.0916055	NA	NA	NA	NA	NA	NA	NA	NA	NA	No	NA	HPRC,HGSVC,1KG-ONT	No	NA	NA	NA	NA	NA	NA
chr7:35618961	chr7-35618961-allele412359-64	INS	63	NA	0.00529500756429652,0.001440922190201729,0.0,0.0,0.0	0.00723898	NA	NA	NA	NA	NA	NA	NA	NA	NA	No	NA	HPRC,HGSVC,1KG-ONT	No	NA	NA	NA	NA	NA	NA
chr7:35618961	chr7-35618961-allele412357-51	INS	50	NA	0.028744326777609682,0.0345821325648415,0.025793650793650792,0.039761431411530816,0.04805725971370143	0.000519945	NA	NA	NA	NA	NA	NA	NA	NA	NA	No	NA	HPRC,HGSVC,1KG-ONT	No	NA	NA	NA	NA	NA	NA
chr7:35618961	chr7-35618961-allele412369-55	INS	54	NA	0.0015128593040847202,0.0,0.0,0.0,0.0	0.00234988	NA	NA	NA	NA	NA	NA	NA	NA	NA	No	NA	HPRC,HGSVC,1KG-ONT	No	NA	NA	NA	NA	NA	NA
chr7:35631437	chr7-35631437-allele412464-1	DEL	308	NA	0.0007564296520423601,0.001440922190201729,0.0625,0.0019880715705765406,0.011247443762781187	0.0125644	NA	NA	NA	NA	NA	NA	NA	NA	NA	No	NA	HPRC,HGSVC,1KG-ONT	No	NA	NA	NA	NA	NA	NA
chr7:35631437	chr7-35631437-allele412463-1	DEL	278	NA	0.09984871406959153,0.06195965417867435,0.14285714285714285,0.05168986083499006,0.19222903885480572	0.000759586	NA	NA	NA	NA	NA	NA	NA	NA	NA	No	NA	HPRC,HGSVC,1KG-ONT	No	NA	NA	NA	NA	NA	NA
chr7:35631686	chr7-35631686-allele412498-1	DEL	69	NA	0.0,0.001440922190201729,0.061507936507936505,0.015904572564612324,0.0081799591002045	0.0156049	NA	NA	NA	NA	NA	NA	NA	NA	NA	No	NA	HPRC,HGSVC,1KG-ONT	No	NA	NA	NA	NA	NA	NA
chr7:35631695	chr7-35631695-allele412502-78	INS	77	NA	0.0015128593040847202,0.01729106628242075,0.008928571428571428,0.0019880715705765406,0.012269938650306749	0.003826	NA	NA	NA	NA	NA	NA	NA	NA	NA	No	NA	HPRC,1KG-ONT	No	NA	NA	NA	NA	NA	NA
chr7:35631776	chr7-35631776-allele412516-1	DEL	58	NA	0.0045385779122541605,0.0,0.0,0.0,0.0	0.00805514	NA	NA	NA	NA	NA	NA	NA	NA	NA	No	NA	HPRC,HGSVC,1KG-ONT	No	NA	NA	NA	NA	NA	NA
chr7:35631791	chr7-35631791-allele412521-1	DEL	86	NA	0.0,0.0,0.0,0.0,0.002044989775051125	NA	NA	NA	NA	NA	NA	NA	NA	NA	NA	No	NA	HPRC,HGSVC,1KG-ONT	No	NA	NA	NA	NA	NA	NA
chr7:35631791	chr7-35631791-allele412520-1	DEL	59	NA	0.01059001512859304,0.043227665706051875,0.027777777777777776,0.013916500994035786,0.018404907975460124	0.00413721	NA	NA	NA	NA	NA	NA	NA	NA	NA	No	NA	HPRC,HGSVC,1KG-ONT	No	NA	NA	NA	NA	NA	NA
chr7:35631826	chr7-35631826-allele412534-1	DEL	54	NA	0.037821482602118005,0.011527377521613832,0.003968253968253968,0.002982107355864811,0.010224948875255624	0.0315214	NA	NA	NA	NA	NA	NA	NA	NA	NA	No	NA	HPRC,HGSVC,1KG-ONT	No	NA	NA	NA	NA	NA	NA
chr7:35631826	chr7-35631826-allele412535-1	DEL	97	NA	0.0,0.0,0.008928571428571428,0.0,0.0	0.0010336	NA	NA	NA	NA	NA	NA	NA	NA	NA	No	NA	HPRC,HGSVC,1KG-ONT	No	NA	NA	NA	NA	NA	NA
chr7:35631832	chr7-35631832-allele412538-82	INS	81	NA	0.0007564296520423601,0.0,0.008928571428571428,0.0009940357852882703,0.010224948875255624	0.00204759	NA	NA	NA	NA	NA	NA	NA	NA	NA	No	NA	HPRC	No	NA	NA	NA	NA	NA	NA
chr7:35631844	chr7-35631844-allele412544-1	DEL	70	NA	0.01664145234493192,0.05043227665706052,0.07142857142857142,0.03777335984095427,0.08793456032719836	0.021236	NA	NA	NA	NA	NA	NA	NA	NA	NA	No	NA	HPRC,HGSVC,1KG-ONT	No	NA	NA	NA	NA	NA	NA
chr7:35631864	chr7-35631864-allele412545-1	DEL	51	NA	0.0,0.002881844380403458,0.07043650793650794,0.0,0.0	0.0129452	NA	NA	NA	NA	NA	NA	NA	NA	NA	No	NA	HPRC,HGSVC,1KG-ONT	No	NA	NA	NA	NA	NA	NA
chr7:35631942	chr7-35631942-allele412558-55	INS	54	NA	0.4205748865355522,0.5389048991354467,0.623015873015873,0.525844930417495,0.5316973415132924	0.0356533	NA	NA	NA	NA	NA	NA	NA	NA	NA	No	NA	HPRC,1KG-ONT	No	NA	NA	NA	NA	NA	NA
chr7:35631966	chr7-35631966-allele412560-1	DEL	159	NA	0.0037821482602118004,0.0,0.0,0.0009940357852882703,0.007157464212678937	NA	NA	NA	NA	NA	NA	NA	NA	NA	NA	No	NA	HPRC,HGSVC,1KG-ONT	Yes	NA	NA	NA	NA	NA	NA
chr7:35632082	chr7-35632082-allele412568-1	DEL	59	NA	0.0,0.001440922190201729,0.0,0.0009940357852882703,0.0	NA	NA	NA	NA	NA	NA	NA	NA	NA	NA	No	NA	HPRC,HGSVC,1KG-ONT	No	NA	NA	NA	NA	NA	NA
chr7:35632266	chr7-35632266-allele412582-1	DEL	51	NA	0.4583963691376702,0.5043227665706052,0.48115079365079366,0.441351888667992,0.5807770961145194	0.0031118	NA	NA	NA	NA	NA	NA	NA	NA	NA	No	NA	HPRC,HGSVC,1KG-ONT	No	NA	NA	NA	NA	NA	NA
chr7:35682212	chr7-35682212-allele412927-115	INS	114	NA	0.23524962178517397,0.2953890489913545,0.3501984126984127,0.30417495029821073,0.3118609406952965	0.0156411	HERPUD2(0.99695, 0.451)	NA	NA	NA	NA	NA	NA	NA	NA	No	NA	HPRC,HGSVC,1KG-ONT	No	NA	NA	NA	NA	NA	NA
chr7:35682224	chr7-35682224-allele412928-1	DEL	102	NA	0.0022692889561270802,0.0,0.0,0.0,0.0	0.00377908	HERPUD2(0.99695, 0.451)	NA	NA	NA	NA	NA	NA	NA	NA	No	NA	HPRC,HGSVC,1KG-ONT	No	NA	NA	NA	NA	NA	NA
chr7:35682250	chr7-35682250-allele412934-1	DEL	86	NA	0.0264750378214826,0.001440922190201729,0.0,0.0009940357852882703,0.0010224948875255625	0.0420828	HERPUD2(0.99695, 0.451)	NA	NA	NA	NA	NA	NA	NA	NA	No	NA	HPRC,HGSVC,1KG-ONT	No	NA	NA	NA	NA	NA	NA
chr7:35682250	chr7-35682250-allele412933-1	DEL	80	NA	0.06354009077155824,0.1642651296829971,0.016865079365079364,0.21968190854870775,0.13190184049079753	0.0215786	HERPUD2(0.99695, 0.451)	NA	NA	NA	NA	NA	NA	NA	NA	No	NA	HPRC,HGSVC,1KG-ONT	No	NA	NA	NA	NA	NA	NA
chr7:35682254	chr7-35682254-allele412939-1	DEL	72	NA	0.08850226928895613,0.17146974063400577,0.1875,0.1341948310139165,0.2034764826175869	0.0275305	HERPUD2(0.99695, 0.451)	NA	NA	NA	NA	NA	NA	NA	NA	No	NA	HPRC,HGSVC,1KG-ONT	No	NA	NA	NA	NA	NA	NA
chr7:35682258	chr7-35682258-allele412941-1	DEL	68	NA	0.08925869894099848,0.07060518731988473,0.07242063492063493,0.05268389662027833,0.05828220858895705	0.00479795	HERPUD2(0.99695, 0.451)	NA	NA	NA	NA	NA	NA	NA	NA	No	NA	HPRC,HGSVC,1KG-ONT	No	NA	NA	NA	NA	NA	NA
chr7:35682262	chr7-35682262-allele412942-1	DEL	64	NA	0.12556732223903178,0.03890489913544669,0.008928571428571428,0.02186878727634195,0.013292433537832311	0.11597	HERPUD2(0.99695, 0.451)	NA	NA	NA	NA	NA	NA	NA	NA	No	NA	HPRC,HGSVC,1KG-ONT	No	NA	NA	NA	NA	NA	NA
chr7:35682266	chr7-35682266-allele412946-1	DEL	60	NA	0.014372163388804841,0.004322766570605188,0.14087301587301587,0.010934393638170975,0.0010224948875255625	0.0110662	HERPUD2(0.99695, 0.451)	NA	NA	NA	NA	NA	NA	NA	NA	No	NA	HPRC,HGSVC,1KG-ONT	No	NA	NA	NA	NA	NA	NA
chr7:35682326	chr7-35682326-allele412956-123	INS	122	NA	0.0264750378214826,0.001440922190201729,0.0,0.0,0.0	0.0462307	HERPUD2(0.99695, 0.451)	NA	NA	NA	NA	NA	NA	NA	NA	No	NA	HPRC,HGSVC,1KG-ONT	No	NA	NA	NA	NA	NA	NA
chr7:35682326	chr7-35682326-allele412957-161	INS	160	NA	0.0,0.0,0.012896825396825396,0.0,0.0	0.00180841	HERPUD2(0.99695, 0.451)	NA	NA	NA	NA	NA	NA	NA	NA	No	NA	HPRC,HGSVC,1KG-ONT	No	NA	NA	NA	NA	NA	NA
chr7:35682326	chr7-35682326-allele412955-83	INS	82	NA	0.0015128593040847202,0.0,0.0,0.0,0.0	0.00234988	HERPUD2(0.99695, 0.451)	NA	NA	NA	NA	NA	NA	NA	NA	No	NA	HPRC,HGSVC,1KG-ONT	No	NA	NA	NA	NA	NA	NA
chr7:35682326	chr7-35682326-allele412954-79	INS	78	NA	0.00529500756429652,0.0,0.0,0.0,0.0	0.00947665	HERPUD2(0.99695, 0.451)	NA	NA	NA	NA	NA	NA	NA	NA	No	NA	HGSVC	No	NA	NA	NA	NA	NA	NA
chr7:35682328	chr7-35682328-allele412965-75	INS	74	NA	0.00529500756429652,0.001440922190201729,0.0,0.0,0.0	0.00736694	HERPUD2(0.99695, 0.451)	NA	NA	NA	NA	NA	NA	NA	NA	No	NA	HGSVC	No	NA	NA	NA	NA	NA	NA
chr7:35682332	chr7-35682332-allele412970-69	INS	68	NA	0.009833585476550681,0.004322766570605188,0.0,0.0,0.0	0.0121717	HERPUD2(0.99695, 0.451)	NA	NA	NA	NA	NA	NA	NA	NA	No	NA	HGSVC	No	NA	NA	NA	NA	NA	NA
chr7:35723936	chr7-35723936-allele413401-322	INS	321	NA	0.0007564296520423601,0.0,0.0,0.0,0.0	0.000918741	NA	NA	NA	NA	NA	NA	NA	NA	NA	No	NA	No	Yes	NA	NA	NA	NA	NA	NA
chr7:35747655	chr7-35747655-allele413538-1	DEL	61	NA	0.0,0.01440922190201729,0.000992063492063492,0.03180914512922465,0.013292433537832311	0.00985288	NA	NA	NA	NA	NA	NA	NA	NA	NA	No	NA	1KG-ONT	Yes	NA	NA	NA	NA	NA	NA
chr7:35814055	chr7-35814055-allele413867-206	INS	205	NA	0.038577912254160365,0.06484149855907781,0.005952380952380952,0.0536779324055666,0.13803680981595093	0.005873	SEPTIN7(0.99646, 0.313)	NA	NA	NA	NA	NA	NA	NA	NA	No	NA	HPRC,HGSVC,1KG-ONT	Yes	NA	NA	NA	NA	NA	NA
chr7:35814055	chr7-35814055-allele413868-205	INS	204	NA	0.040090771558245086,0.02881844380403458,0.000992063492063492,0.017892644135188866,0.03783231083844581	0.00700082	SEPTIN7(0.99646, 0.313)	NA	NA	NA	NA	NA	NA	NA	NA	No	NA	HPRC,HGSVC,1KG-ONT	Yes	NA	NA	NA	NA	NA	NA
chr7:35838278	chr7-35838278-allele414018-1	DEL	68	NA	0.0022692889561270802,0.0,0.0,0.0,0.0	0.00377908	SEPTIN7(0.99646, 0.313)	NA	NA	NA	NA	NA	NA	NA	NA	No	NA	HPRC,1KG-ONT	No	NA	NA	NA	NA	NA	NA
chr7:35838278	chr7-35838278-allele414017-1	DEL	56	NA	0.03555219364599092,0.005763688760806916,0.012896825396825396,0.0009940357852882703,0.002044989775051125	0.0331465	SEPTIN7(0.99646, 0.313)	NA	NA	NA	NA	NA	NA	NA	NA	No	NA	HPRC,1KG-ONT	No	NA	NA	NA	NA	NA	NA
chr7:35838282	chr7-35838282-allele414019-1	DEL	52	NA	0.05068078668683813,0.012968299711815562,0.08134920634920635,0.009940357852882704,0.03169734151329243	0.00234774	SEPTIN7(0.99646, 0.313)	NA	NA	NA	NA	NA	NA	NA	NA	No	NA	HPRC,1KG-ONT	No	NA	NA	NA	NA	NA	NA
chr7:35838284	chr7-35838284-allele414023-1	DEL	79	NA	0.007564296520423601,0.0,0.0,0.0,0.0	0.0137297	SEPTIN7(0.99646, 0.313)	NA	NA	NA	NA	NA	NA	NA	NA	No	NA	HPRC,1KG-ONT	No	NA	NA	NA	NA	NA	NA
chr7:35838288	chr7-35838288-allele414028-1	DEL	75	NA	0.0037821482602118004,0.0,0.0,0.0,0.0	0.00663171	SEPTIN7(0.99646, 0.313)	NA	NA	NA	NA	NA	NA	NA	NA	No	NA	HPRC,1KG-ONT	No	NA	NA	NA	NA	NA	NA
chr7:35838308	chr7-35838308-allele414048-1	DEL	55	NA	0.012102874432677761,0.0,0.000992063492063492,0.0,0.0	0.0198755	SEPTIN7(0.99646, 0.313)	NA	NA	NA	NA	NA	NA	NA	NA	No	NA	HPRC,1KG-ONT	No	NA	NA	NA	NA	NA	NA
chr7:35838312	chr7-35838312-allele414049-1	DEL	51	NA	0.018910741301059002,0.002881844380403458,0.0,0.0,0.0	0.0303794	SEPTIN7(0.99646, 0.313)	NA	NA	NA	NA	NA	NA	NA	NA	No	NA	HPRC,1KG-ONT	No	NA	NA	NA	NA	NA	NA
chr7:35868456	chr7-35868456-allele414223-1	DEL	107	NA	0.0,0.0,0.005952380952380952,0.0,0.0	0.000593574	SEPTIN7(0.99646, 0.313)	NA	NA	NA	NA	NA	NA	NA	NA	Yes	NA	No	Yes	NA	NA	NA	NA	NA	NA
chr7:35975067	chr7-35975067-allele415042-1	DEL	69	NA	0.0022692889561270802,0.0,0.0,0.0,0.0	0.00377908	NA	NA	NA	NA	NA	NA	NA	NA	NA	Yes	NA	No	No	NA	NA	NA	NA	NA	NA
chr7:36000609	chr7-36000609-allele415272-321	INS	320	NA	0.0030257186081694403,0.0,0.0,0.0,0.0	0.00520636	NA	NA	NA	NA	NA	NA	NA	NA	NA	No	NA	HPRC,HGSVC,1KG-ONT	Yes	NA	NA	NA	NA	NA	NA
chr7:36000609	chr7-36000609-allele415273-343	INS	342	NA	0.05219364599092285,0.004322766570605188,0.0,0.0009940357852882703,0.0	0.0856844	NA	NA	NA	NA	NA	NA	NA	NA	NA	No	NA	HPRC,HGSVC,1KG-ONT	Yes	NA	NA	NA	NA	NA	NA
chr7:36030470	chr7-36030470-allele415590-336	INS	335	NA	0.0007564296520423601,0.0,0.0,0.0,0.0	0.000918741	NA	NA	NA	NA	NA	NA	NA	NA	NA	No	NA	HPRC,HGSVC,1KG-ONT	Yes	NA	NA	NA	NA	NA	NA
chr7:36030470	chr7-36030470-allele415592-336	INS	335	NA	0.0022692889561270802,0.0,0.0,0.0,0.0	0.00343715	NA	NA	NA	NA	NA	NA	NA	NA	NA	No	NA	HPRC,HGSVC,1KG-ONT	Yes	NA	NA	NA	NA	NA	NA
chr7:36030470	chr7-36030470-allele415589-339	INS	338	NA	0.01739788199697428,0.002881844380403458,0.0,0.003976143141153081,0.00408997955010225	0.015717	NA	NA	NA	NA	NA	NA	NA	NA	NA	No	NA	HPRC,HGSVC,1KG-ONT	Yes	NA	NA	NA	NA	NA	NA
chr7:36067608	chr7-36067608-allele415976-2929	INS	2928	NA	0.00529500756429652,0.0,0.0,0.0,0.0	0.00947665	NA	NA	NA	NA	NA	NA	NA	NA	NA	No	NA	No	Yes	NA	NA	NA	NA	NA	NA
chr7:36112515	chr7-36112515-allele416462-107	INS	106	NA	0.0007564296520423601,0.0,0.0,0.0,0.0010224948875255625	NA	NA	NA	NA	NA	NA	NA	NA	NA	NA	No	NA	No	Yes	NA	NA	NA	NA	NA	NA
chr7:36125312	chr7-36125312-allele416570-305	INS	304	NA	0.08396369137670197,0.10806916426512968,0.2787698412698413,0.07455268389662027,0.24539877300613497	0.0351805	NA	NA	NA	NA	NA	NA	NA	NA	NA	No	NA	HPRC,HGSVC,1KG-ONT	Yes	NA	NA	NA	NA	NA	NA
chr7:36125312	chr7-36125312-allele416574-306	INS	305	NA	0.0,0.001440922190201729,0.0,0.006958250497017893,0.0	0.000963133	NA	NA	NA	NA	NA	NA	NA	NA	NA	No	NA	HPRC,HGSVC,1KG-ONT	Yes	NA	NA	NA	NA	NA	NA
chr7:36125312	chr7-36125312-allele416578-308	INS	307	NA	0.0,0.0,0.002976190476190476,0.0,0.0	3.94758e-05	NA	NA	NA	NA	NA	NA	NA	NA	NA	No	NA	HPRC,HGSVC,1KG-ONT	Yes	NA	NA	NA	NA	NA	NA
chr7:36125312	chr7-36125312-allele416576-309	INS	308	NA	0.0007564296520423601,0.001440922190201729,0.0,0.0,0.0	NA	NA	NA	NA	NA	NA	NA	NA	NA	NA	No	NA	HPRC,HGSVC,1KG-ONT	Yes	NA	NA	NA	NA	NA	NA
chr7:36125312	chr7-36125312-allele416575-307	INS	306	NA	0.0,0.008645533141210375,0.015873015873015872,0.009940357852882704,0.002044989775051125	0.00574883	NA	NA	NA	NA	NA	NA	NA	NA	NA	No	NA	HPRC,HGSVC,1KG-ONT	Yes	NA	NA	NA	NA	NA	NA
chr7:36125312	chr7-36125312-allele416572-305	INS	304	NA	0.0022692889561270802,0.0,0.0,0.0,0.0	0.00377908	NA	NA	NA	NA	NA	NA	NA	NA	NA	No	NA	HPRC,HGSVC,1KG-ONT	Yes	NA	NA	NA	NA	NA	NA
chr7:36125312	chr7-36125312-allele416571-304	INS	303	NA	0.00832072617246596,0.0,0.0,0.0,0.0	0.0151436	NA	NA	NA	NA	NA	NA	NA	NA	NA	No	NA	HPRC,HGSVC,1KG-ONT	Yes	NA	NA	NA	NA	NA	NA
chr7:36212542	chr7-36212542-allele417138-324	INS	323	NA	0.0007564296520423601,0.001440922190201729,0.0,0.0019880715705765406,0.002044989775051125	NA	EEPD1(0.8123, 0.561)	NA	NA	NA	NA	NA	NA	NA	NA	No	NA	HPRC,HGSVC,1KG-ONT	Yes	NA	NA	NA	NA	NA	NA
chr7:36212542	chr7-36212542-allele417130-322	INS	321	NA	0.07488653555219364,0.001440922190201729,0.001984126984126984,0.005964214711729622,0.04294478527607362	0.0612371	EEPD1(0.8123, 0.561)	NA	NA	NA	NA	NA	NA	NA	NA	No	NA	HPRC,HGSVC,1KG-ONT	Yes	NA	NA	NA	NA	NA	NA
chr7:36212542	chr7-36212542-allele417136-321	INS	320	NA	0.0,0.08501440922190202,0.031746031746031744,0.02882703777335984,0.017382413087934562	0.0250216	EEPD1(0.8123, 0.561)	NA	NA	NA	NA	NA	NA	NA	NA	No	NA	HPRC,HGSVC,1KG-ONT	Yes	NA	NA	NA	NA	NA	NA
chr7:36212542	chr7-36212542-allele417139-326	INS	325	NA	0.0,0.0,0.0,0.002982107355864811,0.0	3.94758e-05	EEPD1(0.8123, 0.561)	NA	NA	NA	NA	NA	NA	NA	NA	No	NA	HPRC,HGSVC,1KG-ONT	Yes	NA	NA	NA	NA	NA	NA
chr7:36212542	chr7-36212542-allele417132-323	INS	322	NA	0.00529500756429652,0.004322766570605188,0.0,0.0009940357852882703,0.0	0.00352335	EEPD1(0.8123, 0.561)	NA	NA	NA	NA	NA	NA	NA	NA	No	NA	HPRC,HGSVC,1KG-ONT	Yes	NA	NA	NA	NA	NA	NA
chr7:36212542	chr7-36212542-allele417129-328	INS	327	NA	0.009833585476550681,0.0792507204610951,0.005952380952380952,0.09840954274353876,0.0408997955010225	0.0233621	EEPD1(0.8123, 0.561)	NA	NA	NA	NA	NA	NA	NA	NA	No	NA	HPRC,HGSVC,1KG-ONT	Yes	NA	NA	NA	NA	NA	NA
chr7:36212542	chr7-36212542-allele417144-324	INS	323	NA	0.0007564296520423601,0.0,0.0,0.0,0.0	0.000918741	EEPD1(0.8123, 0.561)	NA	NA	NA	NA	NA	NA	NA	NA	No	NA	HPRC,HGSVC,1KG-ONT	Yes	NA	NA	NA	NA	NA	NA
chr7:36212542	chr7-36212542-allele417142-321	INS	320	NA	0.0015128593040847202,0.0,0.0,0.0,0.0	0.00234988	EEPD1(0.8123, 0.561)	NA	NA	NA	NA	NA	NA	NA	NA	No	NA	HPRC,HGSVC,1KG-ONT	Yes	NA	NA	NA	NA	NA	NA
chr7:36212542	chr7-36212542-allele417143-320	INS	319	NA	0.0,0.007204610951008645,0.010912698412698412,0.0,0.0010224948875255625	0.00262774	EEPD1(0.8123, 0.561)	NA	NA	NA	NA	NA	NA	NA	NA	No	NA	HPRC,HGSVC,1KG-ONT	Yes	NA	NA	NA	NA	NA	NA
chr7:36212542	chr7-36212542-allele417134-322	INS	321	NA	0.019667170953101363,0.004322766570605188,0.0,0.0,0.0	0.0298114	EEPD1(0.8123, 0.561)	NA	NA	NA	NA	NA	NA	NA	NA	No	NA	HPRC,HGSVC,1KG-ONT	Yes	NA	NA	NA	NA	NA	NA
chr7:36212542	chr7-36212542-allele417140-323	INS	322	NA	0.00680786686838124,0.0,0.0,0.0,0.0	0.0123139	EEPD1(0.8123, 0.561)	NA	NA	NA	NA	NA	NA	NA	NA	No	NA	HPRC,HGSVC,1KG-ONT	Yes	NA	NA	NA	NA	NA	NA
chr7:36212542	chr7-36212542-allele417137-327	INS	326	NA	0.0,0.005763688760806916,0.0,0.015904572564612324,0.003067484662576687	0.00373893	EEPD1(0.8123, 0.561)	NA	NA	NA	NA	NA	NA	NA	NA	No	NA	HPRC,HGSVC,1KG-ONT	Yes	NA	NA	NA	NA	NA	NA
chr7:36212542	chr7-36212542-allele417131-323	INS	322	NA	0.018910741301059002,0.03025936599423631,0.002976190476190476,0.041749502982107355,0.017382413087934562	NA	EEPD1(0.8123, 0.561)	NA	NA	NA	NA	NA	NA	NA	NA	No	NA	HPRC,HGSVC,1KG-ONT	Yes	NA	NA	NA	NA	NA	NA
chr7:36212542	chr7-36212542-allele417128-322	INS	321	0.735878	0.2314674735249622,0.49711815561959655,0.48908730158730157,0.4801192842942346,0.45296523517382414	0.116464	EEPD1(0.8123, 0.561)	NA	NA	NA	NA	NA	NA	NA	NA	No	NA	HPRC,HGSVC,1KG-ONT	Yes	ENSG00000122547.11(0.0008622946305313447)	NA	NA	NA	NA	NA
chr7:36212542	chr7-36212542-allele417135-321	INS	320	NA	0.009833585476550681,0.0,0.0,0.0,0.002044989775051125	0.0138258	EEPD1(0.8123, 0.561)	NA	NA	NA	NA	NA	NA	NA	NA	No	NA	HPRC,HGSVC,1KG-ONT	Yes	NA	NA	NA	NA	NA	NA
chr7:36212542	chr7-36212542-allele417133-321	INS	320	NA	0.0015128593040847202,0.004322766570605188,0.000992063492063492,0.002982107355864811,0.009202453987730062	0.000546854	EEPD1(0.8123, 0.561)	NA	NA	NA	NA	NA	NA	NA	NA	No	NA	HPRC,HGSVC,1KG-ONT	Yes	NA	NA	NA	NA	NA	NA
chr7:36219605	chr7-36219605-allele417218-1	DEL	65	NA	0.03177004538577912,0.005763688760806916,0.0,0.0,0.0	0.0496526	EEPD1(0.8123, 0.561)	NA	NA	NA	NA	NA	NA	NA	NA	No	NA	HPRC,1KG-ONT	No	NA	NA	NA	NA	NA	NA
chr7:36219611	chr7-36219611-allele417219-1	DEL	57	NA	0.009077155824508321,0.001440922190201729,0.0,0.0,0.00408997955010225	0.00825738	EEPD1(0.8123, 0.561)	NA	NA	NA	NA	NA	NA	NA	NA	No	NA	HPRC,1KG-ONT	No	NA	NA	NA	NA	NA	NA
chr7:36271834	chr7-36271834-allele417751-1	DEL	50	NA	0.02193645990922844,0.13688760806916425,0.05654761904761905,0.15109343936381708,0.03783231083844581	0.0350351	EEPD1(0.8123, 0.561)	NA	NA	NA	NA	NA	NA	NA	NA	No	NA	HPRC,HGSVC,1KG-ONT	No	NA	NA	NA	NA	NA	NA
chr7:36313063	chr7-36313063-allele418211-1	DEL	85	NA	0.09304084720121028,0.27953890489913547,0.3948412698412698,0.31411530815109345,0.22597137014314927	0.112436	NA	NA	NA	NA	NA	NA	NA	NA	NA	No	NA	HPRC,HGSVC,1KG-ONT	Yes	NA	NA	NA	NA	NA	NA
chr7:36392484	chr7-36392484-allele418599-3516	INS	3515	NA	0.0907715582450832,0.0,0.011904761904761904,0.0019880715705765406,0.0	0.132978	ANLN(0.078672, 0.537)	NA	NA	NA	NA	NA	NA	NA	NA	No	NA	HPRC,HGSVC,1KG-ONT	No	NA	NA	NA	NA	NA	NA
chr7:36392484	chr7-36392484-allele418598-3315	INS	3314	NA	0.0007564296520423601,0.0,0.0,0.0,0.0	0.000918741	ANLN(0.078672, 0.537)	NA	NA	NA	NA	NA	NA	NA	NA	No	NA	HPRC,HGSVC,1KG-ONT	No	NA	NA	NA	NA	NA	NA
chr7:36394633	chr7-36394633-allele418621-317	INS	316	NA	0.0264750378214826,0.010086455331412104,0.21924603174603174,0.020874751491053677,0.147239263803681	0.0395263	ANLN(0.078672, 0.537)	NA	NA	NA	NA	NA	NA	NA	NA	No	NA	HPRC,HGSVC,1KG-ONT	Yes	NA	NA	NA	NA	NA	NA
chr7:36401559	chr7-36401559-allele418676-1	DEL	774	NA	0.546142208774584,0.2968299711815562,0.31547619047619047,0.4224652087475149,0.22085889570552147	0.104981	ANLN(0.078672, 0.537)	NA	NA	NA	NA	NA	NA	NA	NA	No	NA	HPRC,HGSVC,1KG-ONT	Yes	NA	NA	NA	NA	NA	NA
chr7:36486827	chr7-36486827-allele419540-1	DEL	172	NA	0.4962178517397882,0.8213256484149856,0.9513888888888888,0.7544731610337972,0.8609406952965235	0.279502	NA	NA	NA	NA	NA	NA	NA	NA	NA	No	NA	HPRC,HGSVC,1KG-ONT	Yes	NA	NA	NA	NA	NA	NA
chr7:36486832	chr7-36486832-allele419542-1	DEL	156	NA	0.049924357034795766,0.010086455331412104,0.000992063492063492,0.0009940357852882703,0.0	0.0725336	NA	NA	NA	NA	NA	NA	NA	NA	NA	No	NA	HPRC,HGSVC,1KG-ONT	Yes	NA	NA	NA	NA	NA	NA
chr7:36486844	chr7-36486844-allele419544-71	INS	70	NA	0.009833585476550681,0.0,0.0,0.0,0.002044989775051125	0.0137579	NA	NA	NA	NA	NA	NA	NA	NA	NA	No	NA	HPRC,HGSVC,1KG-ONT	No	NA	NA	NA	NA	NA	NA
chr7:36486848	chr7-36486848-allele419545-57	INS	56	NA	0.0113464447806354,0.027377521613832854,0.000992063492063492,0.05964214711729622,0.053169734151329244	0.00991767	NA	NA	NA	NA	NA	NA	NA	NA	NA	No	NA	HPRC,HGSVC,1KG-ONT	No	NA	NA	NA	NA	NA	NA
chr7:36486862	chr7-36486862-allele419549-1	DEL	104	NA	0.0045385779122541605,0.001440922190201729,0.0,0.0,0.0	0.00598883	NA	NA	NA	NA	NA	NA	NA	NA	NA	No	NA	HPRC,HGSVC	Yes	NA	NA	NA	NA	NA	NA
chr7:36486862	chr7-36486862-allele419547-1	DEL	60	NA	0.02723146747352496,0.001440922190201729,0.0,0.0009940357852882703,0.0	0.0454934	NA	NA	NA	NA	NA	NA	NA	NA	NA	No	NA	HPRC,HGSVC,1KG-ONT	No	NA	NA	NA	NA	NA	NA
chr7:36486862	chr7-36486862-allele419548-1	DEL	92	NA	0.009077155824508321,0.0,0.0,0.0,0.002044989775051125	0.0123856	NA	NA	NA	NA	NA	NA	NA	NA	NA	No	NA	HPRC,HGSVC,1KG-ONT	Yes	NA	NA	NA	NA	NA	NA
chr7:36486882	chr7-36486882-allele419551-1	DEL	82	NA	0.009833585476550681,0.027377521613832854,0.03571428571428571,0.0636182902584493,0.07668711656441718	0.0222809	NA	NA	NA	NA	NA	NA	NA	NA	NA	No	NA	HPRC,HGSVC,1KG-ONT	Yes	NA	NA	NA	NA	NA	NA
chr7:36486918	chr7-36486918-allele419555-1	DEL	58	NA	0.12934947049924356,0.10086455331412104,0.001984126984126984,0.16401590457256462,0.04396728016359918	0.0166683	NA	NA	NA	NA	NA	NA	NA	NA	NA	No	NA	HPRC,HGSVC,1KG-ONT	No	NA	NA	NA	NA	NA	NA
chr7:36486924	chr7-36486924-allele419556-1	DEL	52	NA	0.0007564296520423601,0.0,0.0,0.0009940357852882703,0.0	NA	NA	NA	NA	NA	NA	NA	NA	NA	NA	No	NA	HPRC,HGSVC,1KG-ONT	No	NA	NA	NA	NA	NA	NA
chr7:36486934	chr7-36486934-allele419559-127	INS	126	NA	0.0030257186081694403,0.0,0.0,0.0,0.0	0.00520636	NA	NA	NA	NA	NA	NA	NA	NA	NA	No	NA	HPRC	No	NA	NA	NA	NA	NA	NA
chr7:36486934	chr7-36486934-allele419560-89	INS	88	NA	0.01739788199697428,0.001440922190201729,0.001984126984126984,0.0019880715705765406,0.0	0.0223262	NA	NA	NA	NA	NA	NA	NA	NA	NA	No	NA	HPRC,HGSVC,1KG-ONT	No	NA	NA	NA	NA	NA	NA
chr7:36486934	chr7-36486934-allele419557-63	INS	62	NA	0.031013615733736764,0.001440922190201729,0.0,0.0019880715705765406,0.0	0.0502472	NA	NA	NA	NA	NA	NA	NA	NA	NA	No	NA	HPRC,HGSVC,1KG-ONT	No	NA	NA	NA	NA	NA	NA
chr7:36486934	chr7-36486934-allele419558-103	INS	102	NA	0.0264750378214826,0.0,0.0,0.0,0.0	0.0484877	NA	NA	NA	NA	NA	NA	NA	NA	NA	No	NA	HPRC	No	NA	NA	NA	NA	NA	NA
chr7:36486956	chr7-36486956-allele419561-79	INS	78	NA	0.0007564296520423601,0.0,0.0,0.0,0.0	0.000918741	NA	NA	NA	NA	NA	NA	NA	NA	NA	No	NA	HPRC,HGSVC,1KG-ONT	No	NA	NA	NA	NA	NA	NA
chr7:36490939	chr7-36490939-allele419611-1	DEL	147	NA	0.047655068078668684,0.004322766570605188,0.0,0.0,0.0	0.0797747	NA	NA	NA	NA	NA	NA	NA	NA	NA	No	NA	HPRC,HGSVC,1KG-ONT	No	NA	NA	NA	NA	NA	NA
chr7:36517262	chr7-36517262-allele420002-57	INS	56	NA	0.0007564296520423601,0.0,0.0,0.0,0.0010224948875255625	NA	AOAH(9.4434e-12, 0.876)	NA	NA	NA	NA	NA	NA	NA	NA	No	NA	HPRC	No	NA	NA	NA	NA	NA	NA
chr7:36517262	chr7-36517262-allele420003-73	INS	72	NA	0.0007564296520423601,0.002881844380403458,0.0,0.0,0.0	NA	AOAH(9.4434e-12, 0.876)	NA	NA	NA	NA	NA	NA	NA	NA	No	NA	HPRC	No	NA	NA	NA	NA	NA	NA
chr7:36517262	chr7-36517262-allele420001-53	INS	52	NA	0.0022692889561270802,0.0,0.0,0.0,0.0	0.00377908	AOAH(9.4434e-12, 0.876)	NA	NA	NA	NA	NA	NA	NA	NA	No	NA	HPRC	No	NA	NA	NA	NA	NA	NA
chr7:36592947	chr7-36592947-allele420615-321	INS	320	NA	0.0037821482602118004,0.0,0.0,0.0,0.0	0.00663171	AOAH(9.4434e-12, 0.876)	NA	NA	NA	NA	NA	NA	NA	NA	No	NA	No	Yes	NA	NA	NA	NA	NA	NA
chr7:36679544	chr7-36679544-allele421397-51	INS	50	NA	0.0,0.008645533141210375,0.016865079365079364,0.0,0.002044989775051125	0.00406839	AOAH(9.4434e-12, 0.876)	NA	NA	NA	NA	NA	NA	NA	NA	No	NA	HPRC	No	NA	NA	NA	NA	NA	NA
chr7:36679544	chr7-36679544-allele421394-76	INS	75	NA	0.0037821482602118004,0.0,0.0,0.0,0.0	0.00663171	AOAH(9.4434e-12, 0.876)	NA	NA	NA	NA	NA	NA	NA	NA	No	NA	HPRC	No	NA	NA	NA	NA	NA	NA
chr7:36754205	chr7-36754205-allele422225-356	INS	355	NA	0.0,0.002881844380403458,0.0,0.0009940357852882703,0.0	3.94758e-05	NA	NA	NA	NA	NA	NA	NA	NA	NA	No	NA	No	Yes	NA	NA	NA	NA	NA	NA
chr7:36757885	chr7-36757885-allele422324-91	INS	90	NA	0.0037821482602118004,0.0,0.0,0.0009940357852882703,0.0	0.00462462	NA	NA	NA	NA	NA	NA	NA	NA	NA	No	NA	HGSVC,1KG-ONT	No	NA	NA	NA	NA	NA	NA
chr7:36757897	chr7-36757897-allele422333-1	DEL	56	NA	0.0007564296520423601,0.0,0.0,0.0,0.0	0.000918741	NA	NA	NA	NA	NA	NA	NA	NA	NA	No	NA	HPRC,HGSVC,1KG-ONT	No	NA	NA	NA	NA	NA	NA
chr7:36757923	chr7-36757923-allele422352-1	DEL	50	NA	0.0007564296520423601,0.0,0.0,0.0,0.0	0.000918741	NA	NA	NA	NA	NA	NA	NA	NA	NA	No	NA	HPRC,HGSVC	No	NA	NA	NA	NA	NA	NA
chr7:36757976	chr7-36757976-allele422395-1	DEL	62	NA	0.0007564296520423601,0.0,0.001984126984126984,0.005964214711729622,0.006134969325153374	0.000967446	NA	NA	NA	NA	NA	NA	NA	NA	NA	No	NA	HPRC,HGSVC,1KG-ONT	Yes	NA	NA	NA	NA	NA	NA
chr7:36757988	chr7-36757988-allele422409-1	DEL	68	NA	0.0030257186081694403,0.0,0.0,0.0,0.0	0.00520636	NA	NA	NA	NA	NA	NA	NA	NA	NA	No	NA	HPRC,HGSVC,1KG-ONT	Yes	NA	NA	NA	NA	NA	NA
chr7:36758002	chr7-36758002-allele422418-63	INS	62	NA	0.0015128593040847202,0.002881844380403458,0.0,0.0,0.0	7.61513e-05	NA	NA	NA	NA	NA	NA	NA	NA	NA	No	NA	HGSVC	No	NA	NA	NA	NA	NA	NA
chr7:36758009	chr7-36758009-allele422428-1	DEL	56	NA	0.0007564296520423601,0.0,0.0,0.0,0.0	0.000918741	NA	NA	NA	NA	NA	NA	NA	NA	NA	No	NA	HPRC,HGSVC,1KG-ONT	No	NA	NA	NA	NA	NA	NA
chr7:36758013	chr7-36758013-allele422432-1	DEL	52	NA	0.0007564296520423601,0.0,0.0,0.0,0.0	0.000918741	NA	NA	NA	NA	NA	NA	NA	NA	NA	No	NA	HPRC,HGSVC,1KG-ONT	No	NA	NA	NA	NA	NA	NA
chr7:36758022	chr7-36758022-allele422436-61	INS	60	NA	0.0,0.005763688760806916,0.005952380952380952,0.004970178926441352,0.009202453987730062	0.00388133	NA	NA	NA	NA	NA	NA	NA	NA	NA	No	NA	HGSVC	No	NA	NA	NA	NA	NA	NA
chr7:36758030	chr7-36758030-allele422443-109	INS	108	NA	0.01588502269288956,0.0,0.0,0.0,0.006134969325153374	0.0182025	NA	NA	NA	NA	NA	NA	NA	NA	NA	No	NA	1KG-ONT	No	NA	NA	NA	NA	NA	NA
chr7:36758048	chr7-36758048-allele422462-1	DEL	74	NA	0.01664145234493192,0.001440922190201729,0.0,0.006958250497017893,0.0	0.0169003	NA	NA	NA	NA	NA	NA	NA	NA	NA	No	NA	HPRC,HGSVC,1KG-ONT	Yes	NA	NA	NA	NA	NA	NA
chr7:36758083	chr7-36758083-allele422478-75	INS	74	NA	0.05446293494704992,0.004322766570605188,0.002976190476190476,0.0009940357852882703,0.0	0.0839132	NA	NA	NA	NA	NA	NA	NA	NA	NA	No	NA	HGSVC,1KG-ONT	No	NA	NA	NA	NA	NA	NA
chr7:36758110	chr7-36758110-allele422490-99	INS	98	NA	0.0045385779122541605,0.023054755043227664,0.012896825396825396,0.008946322067594433,0.007157464212678937	0.0023451	NA	NA	NA	NA	NA	NA	NA	NA	NA	No	NA	HGSVC,1KG-ONT	No	NA	NA	NA	NA	NA	NA
chr7:36804259	chr7-36804259-allele422950-346	INS	345	NA	0.0,0.0,0.0,0.006958250497017893,0.0	0.000778337	NA	NA	NA	NA	NA	NA	NA	NA	NA	No	NA	No	Yes	NA	NA	NA	NA	NA	NA
chr7:36820798	chr7-36820798-allele423111-106	INS	105	NA	0.0045385779122541605,0.0,0.0,0.0,0.0	0.00805514	NA	NA	NA	NA	NA	NA	NA	NA	NA	No	NA	HPRC,HGSVC	Yes	NA	NA	NA	NA	NA	NA
chr7:36838124	chr7-36838124-allele423284-1	DEL	60	NA	0.0007564296520423601,0.0,0.0,0.0,0.0	0.000918741	NA	NA	NA	NA	NA	NA	NA	NA	NA	No	NA	No	Yes	NA	NA	NA	NA	NA	NA
chr7:36839274	chr7-36839274-allele423288-1	DEL	89	NA	0.3093797276853253,0.4596541786743516,0.48214285714285715,0.5447316103379721,0.3885480572597137	0.0506611	NA	NA	NA	NA	NA	NA	NA	NA	NA	No	NA	HPRC,HGSVC,1KG-ONT	Yes	NA	NA	NA	NA	NA	NA
chr7:36892933	chr7-36892933-allele423709-326	INS	325	NA	0.0340393343419062,0.007204610951008645,0.0,0.0,0.0	0.051819	ELMO1(1.0, 0.343)	NA	NA	NA	NA	NA	NA	NA	NA	No	NA	HPRC,HGSVC,1KG-ONT	Yes	NA	NA	NA	NA	NA	NA
chr7:36939285	chr7-36939285-allele424122-1	DEL	82	NA	0.09152798789712557,0.005763688760806916,0.0,0.0,0.0	0.151964	ELMO1(1.0, 0.343)	NA	NA	NA	NA	NA	NA	NA	NA	No	NA	HPRC,HGSVC,1KG-ONT	Yes	NA	NA	NA	NA	NA	NA
chr7:36957315	chr7-36957315-allele424246-719	INS	718	NA	0.019667170953101363,0.002881844380403458,0.0,0.0,0.0	0.0317589	ELMO1(1.0, 0.343)	NA	NA	NA	NA	NA	NA	NA	NA	No	NA	HPRC,HGSVC,1KG-ONT	No	NA	NA	NA	NA	NA	NA
chr7:36957315	chr7-36957315-allele424247-719	INS	718	NA	0.01361573373676248,0.0,0.0,0.0,0.0	0.0249317	ELMO1(1.0, 0.343)	NA	NA	NA	NA	NA	NA	NA	NA	No	NA	HPRC,HGSVC,1KG-ONT	No	NA	NA	NA	NA	NA	NA
chr7:36957315	chr7-36957315-allele424251-719	INS	718	NA	0.0015128593040847202,0.0,0.0,0.0,0.0	0.00234988	ELMO1(1.0, 0.343)	NA	NA	NA	NA	NA	NA	NA	NA	No	NA	HPRC,HGSVC,1KG-ONT	No	NA	NA	NA	NA	NA	NA
chr7:36957315	chr7-36957315-allele424249-719	INS	718	NA	0.00680786686838124,0.001440922190201729,0.0,0.0,0.0	0.0101459	ELMO1(1.0, 0.343)	NA	NA	NA	NA	NA	NA	NA	NA	No	NA	HPRC,HGSVC,1KG-ONT	No	NA	NA	NA	NA	NA	NA
chr7:36957315	chr7-36957315-allele424252-719	INS	718	NA	0.0030257186081694403,0.0,0.0,0.0,0.0	0.00520636	ELMO1(1.0, 0.343)	NA	NA	NA	NA	NA	NA	NA	NA	No	NA	HPRC,HGSVC,1KG-ONT	No	NA	NA	NA	NA	NA	NA
chr7:36957315	chr7-36957315-allele424245-719	INS	718	NA	0.24508320726172467,0.020172910662824207,0.000992063492063492,0.0,0.0	0.358867	ELMO1(1.0, 0.343)	NA	NA	NA	NA	NA	NA	NA	NA	No	NA	HPRC,HGSVC,1KG-ONT	No	NA	NA	NA	NA	NA	NA
chr7:36957315	chr7-36957315-allele424248-719	INS	718	NA	0.023449319213313162,0.0,0.0,0.0,0.0	0.0430278	ELMO1(1.0, 0.343)	NA	NA	NA	NA	NA	NA	NA	NA	No	NA	HPRC,HGSVC,1KG-ONT	No	NA	NA	NA	NA	NA	NA
chr7:36957315	chr7-36957315-allele424250-719	INS	718	NA	0.0007564296520423601,0.0,0.0,0.0,0.0	0.000918741	ELMO1(1.0, 0.343)	NA	NA	NA	NA	NA	NA	NA	NA	No	NA	HPRC,HGSVC,1KG-ONT	No	NA	NA	NA	NA	NA	NA
chr7:36957383	chr7-36957383-allele424259-719	INS	718	NA	0.028744326777609682,0.001440922190201729,0.0,0.0,0.0	0.0503359	ELMO1(1.0, 0.343)	NA	NA	NA	NA	NA	NA	NA	NA	No	NA	HPRC,HGSVC,1KG-ONT	No	NA	NA	NA	NA	NA	NA
chr7:36957383	chr7-36957383-allele424260-719	INS	718	NA	0.01588502269288956,0.0,0.0,0.0,0.0	0.0291787	ELMO1(1.0, 0.343)	NA	NA	NA	NA	NA	NA	NA	NA	No	NA	HPRC,HGSVC,1KG-ONT	No	NA	NA	NA	NA	NA	NA
chr7:36957383	chr7-36957383-allele424261-719	INS	718	NA	0.01588502269288956,0.005763688760806916,0.0,0.0,0.0	0.0212615	ELMO1(1.0, 0.343)	NA	NA	NA	NA	NA	NA	NA	NA	No	NA	HPRC,HGSVC,1KG-ONT	No	NA	NA	NA	NA	NA	NA
chr7:36962892	chr7-36962892-allele424318-347	INS	346	NA	0.0037821482602118004,0.0,0.0,0.0,0.0	0.00663171	ELMO1(1.0, 0.343)	NA	NA	NA	NA	NA	NA	NA	NA	No	NA	1KG-ONT	Yes	NA	NA	NA	NA	NA	NA
chr7:37075527	chr7-37075527-allele425094-323	INS	322	NA	0.00680786686838124,0.0,0.0,0.0,0.0	0.0123139	ELMO1(1.0, 0.343)	NA	NA	NA	NA	NA	NA	NA	NA	No	NA	No	Yes	NA	NA	NA	NA	NA	NA
chr7:37082366	chr7-37082366-allele425140-326	INS	325	NA	0.0037821482602118004,0.0,0.0,0.0,0.0	0.00663171	ELMO1(1.0, 0.343)	NA	NA	NA	NA	NA	NA	NA	NA	No	NA	1KG-ONT	Yes	NA	NA	NA	NA	NA	NA
chr7:37086795	chr7-37086795-allele425217-52	INS	51	NA	0.02193645990922844,0.04610951008645533,0.001984126984126984,0.07554671968190854,0.03783231083844581	0.00418814	ELMO1(1.0, 0.343)	NA	NA	NA	NA	NA	NA	NA	NA	No	NA	HPRC,HGSVC,1KG-ONT	No	NA	NA	NA	NA	NA	NA
chr7:37086795	chr7-37086795-allele425216-53	INS	52	NA	0.0907715582450832,0.012968299711815562,0.0,0.004970178926441352,0.0010224948875255625	0.131314	ELMO1(1.0, 0.343)	NA	NA	NA	NA	NA	NA	NA	NA	No	NA	HPRC,HGSVC,1KG-ONT	No	NA	NA	NA	NA	NA	NA
chr7:37106621	chr7-37106621-allele425413-2605	INS	2604	NA	0.056732223903177004,0.002881844380403458,0.0,0.0,0.0	0.0975618	ELMO1(1.0, 0.343)	NA	NA	NA	NA	NA	NA	NA	NA	No	NA	HPRC,HGSVC,1KG-ONT	Yes	NA	NA	NA	NA	NA	NA
chr7:37146982	chr7-37146982-allele425806-1	DEL	939	NA	0.0015128593040847202,0.002881844380403458,0.0,0.0,0.0	7.61513e-05	ELMO1(1.0, 0.343)	NA	NA	NA	NA	NA	NA	NA	NA	No	NA	HPRC,HGSVC	Yes	NA	NA	NA	NA	NA	NA
chr7:37204735	chr7-37204735-allele426489-121	INS	120	NA	0.0015128593040847202,0.0,0.0,0.0,0.0	0.00234988	ELMO1(1.0, 0.343)	NA	NA	NA	NA	NA	NA	NA	NA	No	NA	1KG-ONT	No	NA	NA	NA	NA	NA	NA
chr7:37269741	chr7-37269741-allele426931-6126	INS	6125	NA	0.0030257186081694403,0.0,0.0,0.0,0.0	0.00520636	ELMO1(1.0, 0.343)	NA	NA	NA	NA	NA	NA	NA	NA	No	NA	No	Yes	NA	NA	NA	NA	NA	NA
chr7:37292635	chr7-37292635-allele427175-81	INS	80	NA	0.0,0.004322766570605188,0.007936507936507936,0.03777335984095427,0.03680981595092025	0.0148886	ELMO1(1.0, 0.343)	NA	NA	NA	NA	NA	NA	NA	NA	No	NA	HPRC,HGSVC	Yes	NA	NA	NA	NA	NA	NA
chr7:37292636	chr7-37292636-allele427177-256	INS	255	NA	0.03177004538577912,0.12103746397694524,0.011904761904761904,0.1978131212723658,0.0541922290388548	0.0260059	ELMO1(1.0, 0.343)	NA	NA	NA	NA	NA	NA	NA	NA	No	NA	HPRC,HGSVC,1KG-ONT	Yes	NA	NA	NA	NA	NA	NA
chr7:37292711	chr7-37292711-allele427179-305	INS	304	NA	0.15809379727685324,0.01729106628242075,0.047619047619047616,0.010934393638170975,0.012269938650306749	0.151403	ELMO1(1.0, 0.343)	NA	NA	NA	NA	NA	NA	NA	NA	No	NA	HPRC,HGSVC,1KG-ONT	Yes	NA	NA	NA	NA	NA	NA
chr7:37292711	chr7-37292711-allele427185-305	INS	304	NA	0.0030257186081694403,0.0,0.0,0.0,0.0	0.00520636	ELMO1(1.0, 0.343)	NA	NA	NA	NA	NA	NA	NA	NA	No	NA	HPRC,HGSVC,1KG-ONT	Yes	NA	NA	NA	NA	NA	NA
chr7:37292711	chr7-37292711-allele427183-302	INS	301	NA	0.049167927382753406,0.03314121037463977,0.010912698412698412,0.05268389662027833,0.05214723926380368	0.00124915	ELMO1(1.0, 0.343)	NA	NA	NA	NA	NA	NA	NA	NA	No	NA	HPRC,HGSVC,1KG-ONT	Yes	NA	NA	NA	NA	NA	NA
chr7:37292711	chr7-37292711-allele427180-310	INS	309	NA	0.0529500756429652,0.008645533141210375,0.017857142857142856,0.0,0.002044989775051125	0.053671	ELMO1(1.0, 0.343)	NA	NA	NA	NA	NA	NA	NA	NA	No	NA	HPRC,HGSVC,1KG-ONT	Yes	NA	NA	NA	NA	NA	NA
chr7:37292711	chr7-37292711-allele427182-305	INS	304	NA	0.09379727685325265,0.005763688760806916,0.0,0.0,0.00408997955010225	0.148254	ELMO1(1.0, 0.343)	NA	NA	NA	NA	NA	NA	NA	NA	No	NA	HPRC,HGSVC,1KG-ONT	Yes	NA	NA	NA	NA	NA	NA
chr7:37292711	chr7-37292711-allele427184-305	INS	304	NA	0.01361573373676248,0.0,0.00992063492063492,0.0,0.0	0.0100448	ELMO1(1.0, 0.343)	NA	NA	NA	NA	NA	NA	NA	NA	No	NA	HPRC,HGSVC,1KG-ONT	Yes	NA	NA	NA	NA	NA	NA
chr7:37292711	chr7-37292711-allele427181-261	INS	260	NA	0.02193645990922844,0.011527377521613832,0.015873015873015872,0.013916500994035786,0.02044989775051125	0.00054915	ELMO1(1.0, 0.343)	NA	NA	NA	NA	NA	NA	NA	NA	No	NA	HPRC,HGSVC,1KG-ONT	Yes	NA	NA	NA	NA	NA	NA
chr7:37292713	chr7-37292713-allele427186-305	INS	304	NA	0.07261724659606657,0.023054755043227664,0.0882936507936508,0.003976143141153081,0.015337423312883436	0.017339	ELMO1(1.0, 0.343)	NA	NA	NA	NA	NA	NA	NA	NA	No	NA	HPRC,HGSVC,1KG-ONT	Yes	NA	NA	NA	NA	NA	NA
chr7:37292747	chr7-37292747-allele427188-335	INS	334	NA	0.0015128593040847202,0.0,0.0,0.0,0.0	0.00234988	ELMO1(1.0, 0.343)	NA	NA	NA	NA	NA	NA	NA	NA	No	NA	HPRC,HGSVC,1KG-ONT	Yes	NA	NA	NA	NA	NA	NA
chr7:37292778	chr7-37292778-allele427193-123	INS	122	NA	0.0015128593040847202,0.01585014409221902,0.01488095238095238,0.008946322067594433,0.0	0.00368645	ELMO1(1.0, 0.343)	NA	NA	NA	NA	NA	NA	NA	NA	No	NA	HPRC	Yes	NA	NA	NA	NA	NA	NA
chr7:37292778	chr7-37292778-allele427195-74	INS	73	NA	0.0030257186081694403,0.0,0.0,0.004970178926441352,0.0	0.000263486	ELMO1(1.0, 0.343)	NA	NA	NA	NA	NA	NA	NA	NA	No	NA	HPRC,HGSVC	Yes	NA	NA	NA	NA	NA	NA
chr7:37292779	chr7-37292779-allele427196-177	INS	176	NA	0.009833585476550681,0.023054755043227664,0.026785714285714284,0.014910536779324055,0.002044989775051125	0.000867304	ELMO1(1.0, 0.343)	NA	NA	NA	NA	NA	NA	NA	NA	No	NA	HPRC,HGSVC,1KG-ONT	Yes	NA	NA	NA	NA	NA	NA
chr7:37292779	chr7-37292779-allele427199-178	INS	177	NA	0.0022692889561270802,0.010086455331412104,0.0,0.002982107355864811,0.0	NA	ELMO1(1.0, 0.343)	NA	NA	NA	NA	NA	NA	NA	NA	No	NA	HPRC,HGSVC,1KG-ONT	Yes	NA	NA	NA	NA	NA	NA
chr7:37292884	chr7-37292884-allele427206-194	INS	193	NA	0.0,0.0,0.000992063492063492,0.0019880715705765406,0.0	3.94758e-05	ELMO1(1.0, 0.343)	NA	NA	NA	NA	NA	NA	NA	NA	No	NA	HPRC,HGSVC,1KG-ONT	No	NA	NA	NA	NA	NA	NA
chr7:37292905	chr7-37292905-allele427212-56	INS	55	NA	0.0,0.002881844380403458,0.0,0.0,0.0	NA	ELMO1(1.0, 0.343)	NA	NA	NA	NA	NA	NA	NA	NA	No	NA	HPRC	No	NA	NA	NA	NA	NA	NA
chr7:37292905	chr7-37292905-allele427211-192	INS	191	NA	0.0007564296520423601,0.0,0.0,0.0,0.0	0.000918741	ELMO1(1.0, 0.343)	NA	NA	NA	NA	NA	NA	NA	NA	No	NA	HPRC,HGSVC,1KG-ONT	No	NA	NA	NA	NA	NA	NA
chr7:37292938	chr7-37292938-allele427218-54	INS	53	NA	0.0030257186081694403,0.0,0.0,0.0,0.0	0.00520636	ELMO1(1.0, 0.343)	NA	NA	NA	NA	NA	NA	NA	NA	No	NA	HPRC	No	NA	NA	NA	NA	NA	NA
chr7:37292938	chr7-37292938-allele427217-191	INS	190	NA	0.0113464447806354,0.011527377521613832,0.016865079365079364,0.003976143141153081,0.005112474437627812	NA	ELMO1(1.0, 0.343)	NA	NA	NA	NA	NA	NA	NA	NA	No	NA	HPRC,HGSVC,1KG-ONT	No	NA	NA	NA	NA	NA	NA
chr7:37292939	chr7-37292939-allele427220-56	INS	55	NA	0.0,0.001440922190201729,0.0,0.002982107355864811,0.0	0.000224143	ELMO1(1.0, 0.343)	NA	NA	NA	NA	NA	NA	NA	NA	No	NA	HPRC	No	NA	NA	NA	NA	NA	NA
chr7:37292939	chr7-37292939-allele427221-53	INS	52	NA	0.0007564296520423601,0.001440922190201729,0.015873015873015872,0.0,0.0081799591002045	0.00288016	ELMO1(1.0, 0.343)	NA	NA	NA	NA	NA	NA	NA	NA	No	NA	HPRC	No	NA	NA	NA	NA	NA	NA
chr7:37293017	chr7-37293017-allele427228-307	INS	306	NA	0.0,0.0,0.0,0.004970178926441352,0.0	0.000408842	ELMO1(1.0, 0.343)	NA	NA	NA	NA	NA	NA	NA	NA	No	NA	HPRC,HGSVC,1KG-ONT	No	NA	NA	NA	NA	NA	NA
chr7:37293046	chr7-37293046-allele427232-180	INS	179	NA	0.009077155824508321,0.05475504322766571,0.022817460317460316,0.014910536779324055,0.08793456032719836	0.0172457	ELMO1(1.0, 0.343)	NA	NA	NA	NA	NA	NA	NA	NA	No	NA	HPRC,HGSVC,1KG-ONT	No	NA	NA	NA	NA	NA	NA
chr7:37293055	chr7-37293055-allele427234-181	INS	180	NA	0.3895612708018154,0.6023054755043228,0.5992063492063492,0.5069582504970179,0.5460122699386503	0.0559553	ELMO1(1.0, 0.343)	NA	NA	NA	NA	NA	NA	NA	NA	No	NA	HPRC,HGSVC,1KG-ONT	No	NA	NA	NA	NA	NA	NA
chr7:37293055	chr7-37293055-allele427236-182	INS	181	NA	0.0,0.004322766570605188,0.0,0.0,0.0	3.94758e-05	ELMO1(1.0, 0.343)	NA	NA	NA	NA	NA	NA	NA	NA	No	NA	HPRC,HGSVC,1KG-ONT	No	NA	NA	NA	NA	NA	NA
chr7:37293058	chr7-37293058-allele427239-79	INS	78	NA	0.0030257186081694403,0.0,0.0,0.0,0.0	0.00520636	ELMO1(1.0, 0.343)	NA	NA	NA	NA	NA	NA	NA	NA	No	NA	HPRC,HGSVC	No	NA	NA	NA	NA	NA	NA
chr7:37293058	chr7-37293058-allele427237-259	INS	258	NA	0.0007564296520423601,0.001440922190201729,0.05654761904761905,0.002982107355864811,0.014314928425357873	0.0122305	ELMO1(1.0, 0.343)	NA	NA	NA	NA	NA	NA	NA	NA	No	NA	HPRC,HGSVC,1KG-ONT	No	NA	NA	NA	NA	NA	NA
chr7:37293058	chr7-37293058-allele427238-566	INS	565	NA	0.0529500756429652,0.05475504322766571,0.03670634920634921,0.073558648111332,0.14008179959100203	0.00406987	ELMO1(1.0, 0.343)	NA	NA	NA	NA	NA	NA	NA	NA	No	NA	No	No	NA	NA	NA	NA	NA	NA
chr7:37293078	chr7-37293078-allele427244-308	INS	307	NA	0.0022692889561270802,0.0,0.0,0.0,0.0	0.00343715	ELMO1(1.0, 0.343)	NA	NA	NA	NA	NA	NA	NA	NA	No	NA	HPRC,HGSVC,1KG-ONT	No	NA	NA	NA	NA	NA	NA
chr7:37293079	chr7-37293079-allele427245-191	INS	190	NA	0.0226928895612708,0.010086455331412104,0.0,0.02186878727634195,0.0081799591002045	0.0054796	ELMO1(1.0, 0.343)	NA	NA	NA	NA	NA	NA	NA	NA	No	NA	HPRC,HGSVC,1KG-ONT	No	NA	NA	NA	NA	NA	NA
chr7:37310920	chr7-37310920-allele427452-1	DEL	300	NA	0.0,0.010086455331412104,0.01488095238095238,0.007952286282306162,0.05521472392638037	0.0150654	ELMO1(1.0, 0.343)	NA	NA	NA	NA	NA	NA	NA	NA	No	NA	1KG-ONT	No	NA	NA	NA	NA	NA	NA
chr7:37437674	chr7-37437674-allele428518-1	DEL	327	NA	0.6800302571860817,0.7377521613832853,0.6378968253968254,0.7693836978131213,0.7116564417177914	0.00194162	ELMO1(1.0, 0.343)	NA	NA	NA	NA	NA	NA	NA	NA	No	NA	HPRC,HGSVC,1KG-ONT	Yes	NA	NA	NA	NA	NA	NA
chr7:37498387	chr7-37498387-allele429111-135	INS	134	NA	0.0007564296520423601,0.0,0.005952380952380952,0.0,0.0	NA	NA	NA	NA	NA	NA	NA	NA	NA	NA	No	NA	HPRC,HGSVC,1KG-ONT	Yes	NA	NA	NA	NA	NA	NA
chr7:37498387	chr7-37498387-allele429105-171	INS	170	NA	0.06959152798789713,0.1037463976945245,0.11706349206349206,0.019880715705765408,0.012269938650306749	0.000206905	NA	NA	NA	NA	NA	NA	NA	NA	NA	No	NA	HPRC,HGSVC,1KG-ONT	Yes	NA	NA	NA	NA	NA	NA
chr7:37498387	chr7-37498387-allele429103-103	INS	102	NA	0.049924357034795766,0.010086455331412104,0.0,0.0019880715705765406,0.0	0.0725205	NA	NA	NA	NA	NA	NA	NA	NA	NA	No	NA	HPRC,HGSVC	Yes	NA	NA	NA	NA	NA	NA
chr7:37498387	chr7-37498387-allele429108-307	INS	306	NA	0.0,0.008645533141210375,0.001984126984126984,0.0,0.002044989775051125	0.00133282	NA	NA	NA	NA	NA	NA	NA	NA	NA	No	NA	HPRC,HGSVC	Yes	NA	NA	NA	NA	NA	NA
chr7:37498387	chr7-37498387-allele429106-205	INS	204	NA	0.0037821482602118004,0.01585014409221902,0.031746031746031744,0.020874751491053677,0.00408997955010225	0.00690975	NA	NA	NA	NA	NA	NA	NA	NA	NA	No	NA	HPRC,HGSVC,1KG-ONT	Yes	NA	NA	NA	NA	NA	NA
chr7:37498387	chr7-37498387-allele429107-239	INS	238	NA	0.0037821482602118004,0.007204610951008645,0.19345238095238096,0.002982107355864811,0.1390593047034765	0.0580482	NA	NA	NA	NA	NA	NA	NA	NA	NA	No	NA	HPRC,HGSVC,1KG-ONT	Yes	NA	NA	NA	NA	NA	NA
chr7:37498387	chr7-37498387-allele429104-137	INS	136	NA	0.13767019667170954,0.023054755043227664,0.0,0.0019880715705765406,0.0	0.201208	NA	NA	NA	NA	NA	NA	NA	NA	NA	No	NA	HPRC,HGSVC,1KG-ONT	Yes	NA	NA	NA	NA	NA	NA
chr7:37527837	chr7-37527837-allele429383-1	DEL	50	NA	0.16792738275340394,0.22334293948126802,0.08630952380952381,0.24751491053677932,0.22085889570552147	0.00134787	NA	NA	NA	NA	NA	NA	NA	NA	NA	No	NA	HPRC,HGSVC,1KG-ONT	No	NA	NA	NA	NA	NA	NA
chr7:37527837	chr7-37527837-allele429375-251	INS	250	NA	0.023449319213313162,0.04610951008645533,0.007936507936507936,0.05268389662027833,0.03885480572597137	0.00181027	NA	NA	NA	NA	NA	NA	NA	NA	NA	No	NA	HPRC,HGSVC	No	NA	NA	NA	NA	NA	NA
chr7:37527837	chr7-37527837-allele429370-126	INS	125	NA	0.056732223903177004,0.027377521613832854,0.0882936507936508,0.012922465208747515,0.05725971370143149	0.000217218	NA	NA	NA	NA	NA	NA	NA	NA	NA	No	NA	HPRC,HGSVC,1KG-ONT	No	NA	NA	NA	NA	NA	NA
chr7:37527837	chr7-37527837-allele429380-426	INS	425	NA	0.0022692889561270802,0.0,0.01488095238095238,0.0,0.014314928425357873	0.00192322	NA	NA	NA	NA	NA	NA	NA	NA	NA	No	NA	HPRC,HGSVC,1KG-ONT	No	NA	NA	NA	NA	NA	NA
chr7:37527837	chr7-37527837-allele429376-276	INS	275	NA	0.0045385779122541605,0.0,0.0,0.0,0.0	0.00805514	NA	NA	NA	NA	NA	NA	NA	NA	NA	No	NA	HPRC,HGSVC,1KG-ONT	No	NA	NA	NA	NA	NA	NA
chr7:37527837	chr7-37527837-allele429368-76	INS	75	NA	0.036308623298033284,0.14985590778097982,0.025793650793650792,0.010934393638170975,0.012269938650306749	NA	NA	NA	NA	NA	NA	NA	NA	NA	NA	No	NA	HPRC,HGSVC	No	NA	NA	NA	NA	NA	NA
chr7:37527837	chr7-37527837-allele429386-622	INS	621	NA	0.0022692889561270802,0.011527377521613832,0.002976190476190476,0.0,0.0	NA	NA	NA	NA	NA	NA	NA	NA	NA	NA	No	NA	HPRC,HGSVC	No	NA	NA	NA	NA	NA	NA
chr7:37527837	chr7-37527837-allele429387-580	INS	579	NA	0.01739788199697428,0.0,0.0,0.0,0.0	0.0319633	NA	NA	NA	NA	NA	NA	NA	NA	NA	No	NA	HPRC,HGSVC	No	NA	NA	NA	NA	NA	NA
chr7:37527837	chr7-37527837-allele429373-201	INS	200	NA	0.038577912254160365,0.04178674351585014,0.0248015873015873,0.05964214711729622,0.04294478527607362	NA	NA	NA	NA	NA	NA	NA	NA	NA	NA	No	NA	HPRC,HGSVC	No	NA	NA	NA	NA	NA	NA
chr7:37527837	chr7-37527837-allele429385-518	INS	517	NA	0.007564296520423601,0.001440922190201729,0.0,0.0,0.0	0.0115415	NA	NA	NA	NA	NA	NA	NA	NA	NA	No	NA	HPRC,HGSVC,1KG-ONT	No	NA	NA	NA	NA	NA	NA
chr7:37527837	chr7-37527837-allele429372-176	INS	175	NA	0.10968229954614221,0.01585014409221902,0.08531746031746032,0.010934393638170975,0.023517382413087935	0.0506534	NA	NA	NA	NA	NA	NA	NA	NA	NA	No	NA	HPRC,HGSVC,1KG-ONT	No	NA	NA	NA	NA	NA	NA
chr7:37527837	chr7-37527837-allele429374-226	INS	225	NA	0.0113464447806354,0.010086455331412104,0.025793650793650792,0.048707753479125246,0.02044989775051125	0.00532266	NA	NA	NA	NA	NA	NA	NA	NA	NA	No	NA	HPRC,HGSVC	No	NA	NA	NA	NA	NA	NA
chr7:37527837	chr7-37527837-allele429382-451	INS	450	NA	0.0030257186081694403,0.0,0.0,0.0,0.0	0.00520636	NA	NA	NA	NA	NA	NA	NA	NA	NA	No	NA	HPRC,HGSVC,1KG-ONT	No	NA	NA	NA	NA	NA	NA
chr7:37527837	chr7-37527837-allele429379-351	INS	350	NA	0.012102874432677761,0.001440922190201729,0.0,0.0,0.0	0.0199352	NA	NA	NA	NA	NA	NA	NA	NA	NA	No	NA	HPRC,HGSVC,1KG-ONT	No	NA	NA	NA	NA	NA	NA
chr7:37527837	chr7-37527837-allele429377-301	INS	300	NA	0.007564296520423601,0.001440922190201729,0.0,0.0,0.0	0.0115415	NA	NA	NA	NA	NA	NA	NA	NA	NA	No	NA	HPRC,HGSVC,1KG-ONT	No	NA	NA	NA	NA	NA	NA
chr7:37527837	chr7-37527837-allele429371-151	INS	150	NA	0.11346444780635401,0.020172910662824207,0.04861111111111111,0.015904572564612324,0.049079754601226995	0.0571429	NA	NA	NA	NA	NA	NA	NA	NA	NA	No	NA	HPRC,HGSVC,1KG-ONT	No	NA	NA	NA	NA	NA	NA
chr7:37527837	chr7-37527837-allele429367-51	INS	50	NA	0.012859304084720122,0.1829971181556196,0.1498015873015873,0.2554671968190855,0.2658486707566462	0.138133	NA	NA	NA	NA	NA	NA	NA	NA	NA	No	NA	HPRC,HGSVC,1KG-ONT	No	NA	NA	NA	NA	NA	NA
chr7:37527837	chr7-37527837-allele429369-101	INS	100	NA	0.049924357034795766,0.03170028818443804,0.006944444444444444,0.02982107355864811,0.003067484662576687	0.0212008	NA	NA	NA	NA	NA	NA	NA	NA	NA	No	NA	HPRC,HGSVC,1KG-ONT	No	NA	NA	NA	NA	NA	NA
chr7:37527837	chr7-37527837-allele429391-251	INS	250	NA	0.006051437216338881,0.0,0.0,0.0,0.0	0.0108963	NA	NA	NA	NA	NA	NA	NA	NA	NA	No	NA	HPRC,HGSVC	No	NA	NA	NA	NA	NA	NA
chr7:37527837	chr7-37527837-allele429381-547	INS	546	NA	0.0045385779122541605,0.0,0.0,0.0,0.0	0.00805514	NA	NA	NA	NA	NA	NA	NA	NA	NA	No	NA	HPRC,HGSVC	No	NA	NA	NA	NA	NA	NA
chr7:37527837	chr7-37527837-allele429388-1	DEL	75	NA	0.03252647503782148,0.04610951008645533,0.07738095238095238,0.0,0.005112474437627812	NA	NA	NA	NA	NA	NA	NA	NA	NA	NA	No	NA	HPRC,HGSVC	No	NA	NA	NA	NA	NA	NA
chr7:37527837	chr7-37527837-allele429378-326	INS	325	NA	0.006051437216338881,0.0,0.0,0.0,0.0	0.0107687	NA	NA	NA	NA	NA	NA	NA	NA	NA	No	NA	HPRC,HGSVC,1KG-ONT	No	NA	NA	NA	NA	NA	NA
chr7:37527841	chr7-37527841-allele429392-401	INS	400	NA	0.006051437216338881,0.0,0.0,0.0,0.0	0.0108963	NA	NA	NA	NA	NA	NA	NA	NA	NA	No	NA	HPRC,HGSVC,1KG-ONT	No	NA	NA	NA	NA	NA	NA
chr7:37527872	chr7-37527872-allele429396-151	INS	150	NA	0.007564296520423601,0.001440922190201729,0.0,0.0,0.0	0.0115415	NA	NA	NA	NA	NA	NA	NA	NA	NA	No	NA	HPRC,HGSVC,1KG-ONT	No	NA	NA	NA	NA	NA	NA
chr7:37527872	chr7-37527872-allele429395-176	INS	175	NA	0.0007564296520423601,0.0,0.001984126984126984,0.0,0.009202453987730062	0.000525255	NA	NA	NA	NA	NA	NA	NA	NA	NA	No	NA	HPRC,HGSVC,1KG-ONT	No	NA	NA	NA	NA	NA	NA
chr7:37527897	chr7-37527897-allele429398-151	INS	150	NA	0.0045385779122541605,0.0,0.0,0.0,0.0	0.00805514	NA	NA	NA	NA	NA	NA	NA	NA	NA	No	NA	HPRC,HGSVC,1KG-ONT	No	NA	NA	NA	NA	NA	NA
chr7:37646267	chr7-37646267-allele430315-51	INS	50	NA	0.02118003025718608,0.0,0.0,0.0,0.0	0.0388924	NA	NA	NA	NA	NA	NA	NA	NA	NA	No	NA	HPRC,HGSVC,1KG-ONT	Yes	NA	NA	NA	NA	NA	NA
chr7:37646267	chr7-37646267-allele430314-51	INS	50	0.983982	0.4969742813918306,0.5288184438040345,0.2906746031746032,0.39065606361829025,0.40388548057259716	0.021446	NA	NA	NA	NA	NA	NA	NA	NA	NA	No	NA	HPRC,HGSVC,1KG-ONT	Yes	ENSG00000086288.12(0.004143130113473445)	NA	NA	NA	NA	NA
chr7:37660562	chr7-37660562-allele430430-1	DEL	1388	NA	0.018910741301059002,0.0,0.0,0.0,0.0	0.0347404	NA	NA	NA	NA	NA	NA	NA	NA	NA	No	NA	HPRC,HGSVC,1KG-ONT	Yes	NA	NA	NA	NA	NA	NA
chr7:37683951	chr7-37683951-allele430605-328	INS	327	NA	0.0264750378214826,0.001440922190201729,0.0,0.0,0.0	0.0462307	EPDR1(1.9408e-12, 1.626),GPR141(0.01265, 1.497)	NA	NA	NA	NA	NA	NA	NA	enhancer	No	NA	HPRC,1KG-ONT	Yes	NA	NA	NA	NA	NA	NA
chr7:37686530	chr7-37686530-allele430635-1	DEL	3380	NA	0.0113464447806354,0.0,0.0,0.0,0.0	0.0207802	EPDR1(1.9408e-12, 1.626),GPR141(0.01265, 1.497)	NA	NA	NA	NA	NA	NA	NA	NA	No	ID=chr7_37688435_37688459;MOTIFS=AAAT;STRUC=(AAAT)n	No	Yes	NA	NA	NA	NA	NA	NA
chr7:37703943	chr7-37703943-allele430776-343	INS	342	NA	0.0015128593040847202,0.001440922190201729,0.0,0.0,0.0	0.00077342	EPDR1(1.9408e-12, 1.626),GPR141(0.01265, 1.497)	NA	NA	NA	NA	NA	NA	NA	NA	No	NA	No	Yes	NA	NA	NA	NA	NA	NA
chr7:37721165	chr7-37721165-allele430918-1551	INS	1550	NA	0.0,0.15417867435158503,0.002976190476190476,0.004970178926441352,0.023517382413087935	0.0251435	EPDR1(1.9408e-12, 1.626),GPR141(0.01265, 1.497)	NA	NA	NA	NA	NA	NA	NA	NA	No	NA	HPRC,HGSVC,1KG-ONT	Yes	NA	NA	NA	NA	NA	NA
chr7:37747001	chr7-37747001-allele431116-1	DEL	2951	NA	0.0030257186081694403,0.0,0.0,0.0,0.0	0.00520636	EPDR1(1.9408e-12, 1.626),GPR141(0.01265, 1.497)	NA	NA	NA	NA	NA	NA	NA	NA	No	NA	HPRC	Yes	NA	NA	NA	NA	NA	NA
chr7:37797034	chr7-37797034-allele431627-311	INS	310	NA	0.0,0.0,0.0,0.0,0.003067484662576687	NA	EPDR1(1.9408e-12, 1.626),GPR141(0.01265, 1.497)	NA	NA	NA	NA	NA	NA	NA	NA	No	NA	HPRC,HGSVC,1KG-ONT	Yes	NA	NA	NA	NA	NA	NA
chr7:37797034	chr7-37797034-allele431620-310	INS	309	NA	0.018910741301059002,0.11095100864553314,0.06646825396825397,0.18687872763419483,0.07975460122699386	0.0515184	EPDR1(1.9408e-12, 1.626),GPR141(0.01265, 1.497)	NA	NA	NA	NA	NA	NA	NA	NA	No	NA	HPRC,HGSVC,1KG-ONT	Yes	NA	NA	NA	NA	NA	NA
chr7:37797034	chr7-37797034-allele431621-309	INS	308	NA	0.012859304084720122,0.002881844380403458,0.000992063492063492,0.0019880715705765406,0.0	0.0144416	EPDR1(1.9408e-12, 1.626),GPR141(0.01265, 1.497)	NA	NA	NA	NA	NA	NA	NA	NA	No	NA	HPRC,HGSVC,1KG-ONT	Yes	NA	NA	NA	NA	NA	NA
chr7:37797034	chr7-37797034-allele431624-309	INS	308	NA	0.0022692889561270802,0.0,0.0,0.0,0.0	0.00377908	EPDR1(1.9408e-12, 1.626),GPR141(0.01265, 1.497)	NA	NA	NA	NA	NA	NA	NA	NA	No	NA	HPRC,HGSVC,1KG-ONT	Yes	NA	NA	NA	NA	NA	NA
chr7:37797034	chr7-37797034-allele431622-311	INS	310	NA	0.00529500756429652,0.020172910662824207,0.027777777777777776,0.03578528827037773,0.027607361963190184	0.0117057	EPDR1(1.9408e-12, 1.626),GPR141(0.01265, 1.497)	NA	NA	NA	NA	NA	NA	NA	NA	No	NA	HPRC,HGSVC,1KG-ONT	Yes	NA	NA	NA	NA	NA	NA
chr7:37797034	chr7-37797034-allele431625-309	INS	308	NA	0.0015128593040847202,0.0,0.0,0.0,0.0	0.00234988	EPDR1(1.9408e-12, 1.626),GPR141(0.01265, 1.497)	NA	NA	NA	NA	NA	NA	NA	NA	No	NA	HPRC,HGSVC,1KG-ONT	Yes	NA	NA	NA	NA	NA	NA
chr7:37797034	chr7-37797034-allele431618-310	INS	309	NA	0.5605143721633888,0.3530259365994236,0.5714285714285714,0.35785288270377735,0.44785276073619634	0.0284799	EPDR1(1.9408e-12, 1.626),GPR141(0.01265, 1.497)	NA	NA	NA	NA	NA	NA	NA	NA	No	NA	HPRC,HGSVC,1KG-ONT	Yes	NA	NA	NA	NA	NA	NA
chr7:37797034	chr7-37797034-allele431623-311	INS	310	NA	0.024205748865355523,0.001440922190201729,0.0,0.0,0.0	0.0421097	EPDR1(1.9408e-12, 1.626),GPR141(0.01265, 1.497)	NA	NA	NA	NA	NA	NA	NA	NA	No	NA	HPRC,HGSVC,1KG-ONT	Yes	NA	NA	NA	NA	NA	NA
chr7:37797034	chr7-37797034-allele431628-310	INS	309	NA	0.0007564296520423601,0.01585014409221902,0.001984126984126984,0.0019880715705765406,0.003067484662576687	0.00163099	EPDR1(1.9408e-12, 1.626),GPR141(0.01265, 1.497)	NA	NA	NA	NA	NA	NA	NA	NA	No	NA	HPRC,HGSVC,1KG-ONT	Yes	NA	NA	NA	NA	NA	NA
chr7:37847208	chr7-37847208-allele432253-1257	INS	1256	NA	0.00832072617246596,0.001440922190201729,0.0,0.0,0.0	0.0129393	EPDR1(1.9408e-12, 1.626)	NA	NA	NA	NA	NA	NA	NA	NA	No	NA	No	No	NA	NA	NA	NA	NA	NA
chr7:37847887	chr7-37847887-allele432365-53	INS	52	NA	0.0037821482602118004,0.0,0.0,0.0,0.0	0.00663171	EPDR1(1.9408e-12, 1.626)	NA	NA	NA	NA	NA	NA	NA	NA	No	NA	HPRC,HGSVC,1KG-ONT	No	NA	NA	NA	NA	NA	NA
chr7:37847911	chr7-37847911-allele432376-62	INS	61	NA	0.0007564296520423601,0.0,0.0,0.0,0.0	0.000918741	EPDR1(1.9408e-12, 1.626)	NA	NA	NA	NA	NA	NA	NA	NA	No	NA	HPRC,HGSVC,1KG-ONT	No	NA	NA	NA	NA	NA	NA
chr7:37847929	chr7-37847929-allele432388-67	INS	66	NA	0.029500756429652043,0.010086455331412104,0.0,0.027833001988071572,0.0081799591002045	0.0092674	EPDR1(1.9408e-12, 1.626)	NA	NA	NA	NA	NA	NA	NA	NA	No	NA	HPRC,HGSVC,1KG-ONT	No	NA	NA	NA	NA	NA	NA
chr7:37847971	chr7-37847971-allele432405-1230	INS	1229	NA	0.09909228441754916,0.023054755043227664,0.016865079365079364,0.0009940357852882703,0.03578732106339468	0.0796154	EPDR1(1.9408e-12, 1.626)	NA	NA	NA	NA	NA	NA	NA	NA	No	NA	HPRC,HGSVC,1KG-ONT	No	NA	NA	NA	NA	NA	NA
chr7:37848002	chr7-37848002-allele432416-187	INS	186	NA	0.01664145234493192,0.03314121037463977,0.025793650793650792,0.0437375745526839,0.02965235173824131	0.00433194	EPDR1(1.9408e-12, 1.626)	NA	NA	NA	NA	NA	NA	NA	NA	No	NA	HGSVC,1KG-ONT	No	NA	NA	NA	NA	NA	NA
chr7:37848029	chr7-37848029-allele432419-276	INS	275	NA	0.01664145234493192,0.001440922190201729,0.003968253968253968,0.0,0.0	0.0208914	EPDR1(1.9408e-12, 1.626)	NA	NA	NA	NA	NA	NA	NA	NA	No	NA	HGSVC,1KG-ONT	No	NA	NA	NA	NA	NA	NA
chr7:37848116	chr7-37848116-allele432459-186	INS	185	NA	0.040090771558245086,0.01729106628242075,0.00992063492063492,0.02286282306163022,0.003067484662576687	0.0177402	EPDR1(1.9408e-12, 1.626)	NA	NA	NA	NA	NA	NA	NA	NA	No	NA	HGSVC,1KG-ONT	No	NA	NA	NA	NA	NA	NA
chr7:37848116	chr7-37848116-allele432460-154	INS	153	NA	0.018910741301059002,0.0,0.0,0.0,0.0	0.03462	EPDR1(1.9408e-12, 1.626)	NA	NA	NA	NA	NA	NA	NA	NA	No	NA	HGSVC	No	NA	NA	NA	NA	NA	NA
chr7:37848118	chr7-37848118-allele432463-222	INS	221	NA	0.028744326777609682,0.05763688760806916,0.003968253968253968,0.0437375745526839,0.014314928425357873	NA	EPDR1(1.9408e-12, 1.626)	NA	NA	NA	NA	NA	NA	NA	NA	No	NA	HGSVC,1KG-ONT	No	NA	NA	NA	NA	NA	NA
chr7:37848129	chr7-37848129-allele432470-193	INS	192	NA	0.023449319213313162,0.0,0.0,0.0,0.0010224948875255625	0.0406388	EPDR1(1.9408e-12, 1.626)	NA	NA	NA	NA	NA	NA	NA	NA	No	NA	HGSVC,1KG-ONT	No	NA	NA	NA	NA	NA	NA
chr7:37848137	chr7-37848137-allele432480-131	INS	130	NA	0.0007564296520423601,0.0,0.0,0.0,0.0	0.000918741	EPDR1(1.9408e-12, 1.626)	NA	NA	NA	NA	NA	NA	NA	NA	No	NA	HPRC,HGSVC	No	NA	NA	NA	NA	NA	NA
chr7:37848166	chr7-37848166-allele432490-206	INS	205	NA	0.0045385779122541605,0.001440922190201729,0.0,0.03876739562624255,0.015337423312883436	0.00387813	EPDR1(1.9408e-12, 1.626)	NA	NA	NA	NA	NA	NA	NA	NA	No	NA	HGSVC,1KG-ONT	No	NA	NA	NA	NA	NA	NA
chr7:37848174	chr7-37848174-allele432501-1	DEL	78	NA	0.006051437216338881,0.001440922190201729,0.0,0.0,0.0	0.00875367	EPDR1(1.9408e-12, 1.626)	NA	NA	NA	NA	NA	NA	NA	NA	No	NA	HPRC,HGSVC,1KG-ONT	No	NA	NA	NA	NA	NA	NA
chr7:37848174	chr7-37848174-allele432498-210	INS	209	NA	0.00680786686838124,0.004322766570605188,0.0,0.003976143141153081,0.005112474437627812	0.000998673	EPDR1(1.9408e-12, 1.626)	NA	NA	NA	NA	NA	NA	NA	NA	No	NA	HGSVC,1KG-ONT	No	NA	NA	NA	NA	NA	NA
chr7:37848174	chr7-37848174-allele432500-202	INS	201	NA	0.007564296520423601,0.012968299711815562,0.0,0.0,0.00408997955010225	0.00127043	EPDR1(1.9408e-12, 1.626)	NA	NA	NA	NA	NA	NA	NA	NA	No	NA	HGSVC,1KG-ONT	No	NA	NA	NA	NA	NA	NA
chr7:37848174	chr7-37848174-allele432505-208	INS	207	NA	0.00680786686838124,0.012968299711815562,0.001984126984126984,0.009940357852882704,0.0	NA	EPDR1(1.9408e-12, 1.626)	NA	NA	NA	NA	NA	NA	NA	NA	No	NA	HGSVC,1KG-ONT	No	NA	NA	NA	NA	NA	NA
chr7:37848174	chr7-37848174-allele432499-128	INS	127	NA	0.0,0.002881844380403458,0.00496031746031746,0.0,0.003067484662576687	0.00133282	EPDR1(1.9408e-12, 1.626)	NA	NA	NA	NA	NA	NA	NA	NA	No	NA	HPRC,HGSVC	No	NA	NA	NA	NA	NA	NA
chr7:37848176	chr7-37848176-allele432506-1	DEL	69	NA	0.00832072617246596,0.007204610951008645,0.00496031746031746,0.004970178926441352,0.0	0.00119789	EPDR1(1.9408e-12, 1.626)	NA	NA	NA	NA	NA	NA	NA	NA	No	NA	HPRC,HGSVC,1KG-ONT	No	NA	NA	NA	NA	NA	NA
chr7:37848182	chr7-37848182-allele432511-1	DEL	63	NA	0.0030257186081694403,0.005763688760806916,0.006944444444444444,0.013916500994035786,0.028629856850715747	0.00513096	EPDR1(1.9408e-12, 1.626)	NA	NA	NA	NA	NA	NA	NA	NA	No	NA	HPRC,HGSVC,1KG-ONT	No	NA	NA	NA	NA	NA	NA
chr7:37848188	chr7-37848188-allele432515-1	DEL	57	NA	0.009077155824508321,0.018731988472622477,0.021825396825396824,0.02286282306163022,0.023517382413087935	0.00400534	EPDR1(1.9408e-12, 1.626)	NA	NA	NA	NA	NA	NA	NA	NA	No	NA	HPRC,HGSVC,1KG-ONT	No	NA	NA	NA	NA	NA	NA
chr7:37848189	chr7-37848189-allele432517-1208	INS	1207	NA	0.0030257186081694403,0.0,0.0,0.0,0.0	0.00520636	EPDR1(1.9408e-12, 1.626)	NA	NA	NA	NA	NA	NA	NA	NA	No	NA	HPRC,HGSVC,1KG-ONT	No	NA	NA	NA	NA	NA	NA
chr7:37848191	chr7-37848191-allele432518-1	DEL	54	NA	0.0037821482602118004,0.011527377521613832,0.02976190476190476,0.020874751491053677,0.03169734151329243	0.0108434	EPDR1(1.9408e-12, 1.626)	NA	NA	NA	NA	NA	NA	NA	NA	No	NA	HPRC,HGSVC	No	NA	NA	NA	NA	NA	NA
chr7:37848192	chr7-37848192-allele432520-1	DEL	93	NA	0.009077155824508321,0.002881844380403458,0.00496031746031746,0.0,0.003067484662576687	0.0040622	EPDR1(1.9408e-12, 1.626)	NA	NA	NA	NA	NA	NA	NA	NA	No	NA	HPRC,HGSVC,1KG-ONT	No	NA	NA	NA	NA	NA	NA
chr7:37848194	chr7-37848194-allele432523-1	DEL	51	NA	0.00529500756429652,0.005763688760806916,0.0,0.002982107355864811,0.005112474437627812	NA	EPDR1(1.9408e-12, 1.626)	NA	NA	NA	NA	NA	NA	NA	NA	No	NA	HPRC,HGSVC	No	NA	NA	NA	NA	NA	NA
chr7:37848198	chr7-37848198-allele432531-79	INS	78	NA	0.007564296520423601,0.002881844380403458,0.000992063492063492,0.0019880715705765406,0.00408997955010225	0.00290044	EPDR1(1.9408e-12, 1.626)	NA	NA	NA	NA	NA	NA	NA	NA	No	NA	HPRC,HGSVC,1KG-ONT	Yes	NA	NA	NA	NA	NA	NA
chr7:37848199	chr7-37848199-allele432539-67	INS	66	NA	0.0007564296520423601,0.03602305475504323,0.008928571428571428,0.009940357852882704,0.0	0.00643921	EPDR1(1.9408e-12, 1.626)	NA	NA	NA	NA	NA	NA	NA	NA	No	NA	HPRC,HGSVC,1KG-ONT	Yes	NA	NA	NA	NA	NA	NA
chr7:37848210	chr7-37848210-allele432545-196	INS	195	NA	0.0015128593040847202,0.0,0.0,0.0,0.0	0.00234988	EPDR1(1.9408e-12, 1.626)	NA	NA	NA	NA	NA	NA	NA	NA	No	NA	HGSVC,1KG-ONT	No	NA	NA	NA	NA	NA	NA
chr7:37848212	chr7-37848212-allele432548-1	DEL	73	NA	0.00529500756429652,0.0,0.007936507936507936,0.0009940357852882703,0.0	0.000765607	EPDR1(1.9408e-12, 1.626)	NA	NA	NA	NA	NA	NA	NA	NA	No	NA	HPRC,HGSVC,1KG-ONT	No	NA	NA	NA	NA	NA	NA
chr7:37848226	chr7-37848226-allele432559-57	INS	56	NA	0.00680786686838124,0.002881844380403458,0.0,0.006958250497017893,0.0	0.0020897	EPDR1(1.9408e-12, 1.626)	NA	NA	NA	NA	NA	NA	NA	NA	No	NA	HPRC,HGSVC,1KG-ONT	No	NA	NA	NA	NA	NA	NA
chr7:37848229	chr7-37848229-allele432564-54	INS	53	NA	0.0022692889561270802,0.01440922190201729,0.0,0.002982107355864811,0.0010224948875255625	NA	EPDR1(1.9408e-12, 1.626)	NA	NA	NA	NA	NA	NA	NA	NA	No	NA	HPRC,HGSVC,1KG-ONT	No	NA	NA	NA	NA	NA	NA
chr7:37848230	chr7-37848230-allele432567-1	DEL	133	NA	0.0007564296520423601,0.0,0.0,0.0,0.0	0.000918741	EPDR1(1.9408e-12, 1.626)	NA	NA	NA	NA	NA	NA	NA	NA	No	NA	No	No	NA	NA	NA	NA	NA	NA
chr7:37848243	chr7-37848243-allele432578-212	INS	211	NA	0.00680786686838124,0.0,0.001984126984126984,0.0,0.0	0.00840062	EPDR1(1.9408e-12, 1.626)	NA	NA	NA	NA	NA	NA	NA	NA	No	NA	HGSVC,1KG-ONT	No	NA	NA	NA	NA	NA	NA
chr7:37848245	chr7-37848245-allele432582-91	INS	90	NA	0.0007564296520423601,0.10951008645533142,0.008928571428571428,0.0019880715705765406,0.012269938650306749	0.0165793	EPDR1(1.9408e-12, 1.626)	NA	NA	NA	NA	NA	NA	NA	NA	No	NA	HPRC,HGSVC,1KG-ONT	No	NA	NA	NA	NA	NA	NA
chr7:37848245	chr7-37848245-allele432580-97	INS	96	NA	0.0226928895612708,0.002881844380403458,0.001984126984126984,0.011928429423459244,0.0	0.017691	EPDR1(1.9408e-12, 1.626)	NA	NA	NA	NA	NA	NA	NA	NA	No	NA	HPRC,HGSVC,1KG-ONT	No	NA	NA	NA	NA	NA	NA
chr7:37848245	chr7-37848245-allele432583-69	INS	68	NA	0.0007564296520423601,0.001440922190201729,0.0,0.0,0.0	NA	EPDR1(1.9408e-12, 1.626)	NA	NA	NA	NA	NA	NA	NA	NA	No	NA	HPRC,HGSVC,1KG-ONT	No	NA	NA	NA	NA	NA	NA
chr7:37848245	chr7-37848245-allele432581-194	INS	193	NA	0.0007564296520423601,0.0,0.0,0.005964214711729622,0.0010224948875255625	NA	EPDR1(1.9408e-12, 1.626)	NA	NA	NA	NA	NA	NA	NA	NA	No	NA	HGSVC,1KG-ONT	No	NA	NA	NA	NA	NA	NA
chr7:37848246	chr7-37848246-allele432595-65	INS	64	NA	0.0037821482602118004,0.0,0.0,0.0,0.0010224948875255625	0.00462462	EPDR1(1.9408e-12, 1.626)	NA	NA	NA	NA	NA	NA	NA	NA	No	NA	HPRC,HGSVC,1KG-ONT	No	NA	NA	NA	NA	NA	NA
chr7:37848247	chr7-37848247-allele432597-67	INS	66	NA	0.0015128593040847202,0.001440922190201729,0.016865079365079364,0.02485089463220676,0.013292433537832311	0.00757804	EPDR1(1.9408e-12, 1.626)	NA	NA	NA	NA	NA	NA	NA	NA	No	NA	HPRC,HGSVC,1KG-ONT	No	NA	NA	NA	NA	NA	NA
chr7:37848256	chr7-37848256-allele432603-91	INS	90	NA	0.01059001512859304,0.001440922190201729,0.0,0.0,0.009202453987730062	0.00592972	EPDR1(1.9408e-12, 1.626)	NA	NA	NA	NA	NA	NA	NA	NA	No	NA	HPRC,HGSVC,1KG-ONT	No	NA	NA	NA	NA	NA	NA
chr7:37848353	chr7-37848353-allele432690-61	INS	60	NA	0.03252647503782148,0.024495677233429394,0.002976190476190476,0.03876739562624255,0.013292433537832311	0.00319971	EPDR1(1.9408e-12, 1.626)	NA	NA	NA	NA	NA	NA	NA	NA	No	NA	HPRC,HGSVC,1KG-ONT	No	NA	NA	NA	NA	NA	NA
chr7:37882643	chr7-37882643-allele433068-51	INS	50	NA	0.0,0.024495677233429394,0.017857142857142856,0.0009940357852882703,0.00408997955010225	0.00673902	EPDR1(1.9408e-12, 1.626),NME8(6.9088e-13, 1.079)	NME8(6.9088e-13, 1.079)	NA	NA	NA	NA	NA	NA	NA	No	NA	HPRC,HGSVC	No	NA	NA	NA	NA	NA	NA
chr7:37902821	chr7-37902821-allele433274-71	INS	70	NA	0.00529500756429652,0.012968299711815562,0.19246031746031747,0.020874751491053677,0.06339468302658487	0.0455814	EPDR1(1.9408e-12, 1.626)	NA	NA	NA	NA	NA	NA	NA	NA	No	NA	HGSVC,1KG-ONT	Yes	NA	NA	NA	NA	NA	NA
chr7:37936001	chr7-37936001-allele433619-107	INS	106	NA	0.0007564296520423601,0.002881844380403458,0.0,0.0009940357852882703,0.0010224948875255625	NA	EPDR1(1.9408e-12, 1.626),SFRP4(0.00041757, 0.857)	SFRP4(0.00041757, 0.857)	NA	NA	NA	NA	NA	NA	NA	No	NA	HPRC,HGSVC	Yes	NA	NA	NA	NA	NA	NA
chr7:37936007	chr7-37936007-allele433620-101	INS	100	NA	0.0037821482602118004,0.011527377521613832,0.0,0.020874751491053677,0.0081799591002045	0.00184153	EPDR1(1.9408e-12, 1.626),SFRP4(0.00041757, 0.857)	SFRP4(0.00041757, 0.857)	NA	NA	NA	NA	NA	NA	NA	No	NA	HPRC,HGSVC	Yes	NA	NA	NA	NA	NA	NA
chr7:37936015	chr7-37936015-allele433622-91	INS	90	NA	0.00680786686838124,0.001440922190201729,0.0,0.0009940357852882703,0.0	0.00840062	EPDR1(1.9408e-12, 1.626),SFRP4(0.00041757, 0.857)	SFRP4(0.00041757, 0.857)	NA	NA	NA	NA	NA	NA	NA	No	NA	HPRC,HGSVC,1KG-ONT	Yes	NA	NA	NA	NA	NA	NA
chr7:37936015	chr7-37936015-allele433623-87	INS	86	NA	0.0022692889561270802,0.01440922190201729,0.002976190476190476,0.04671968190854871,0.005112474437627812	0.0082658	EPDR1(1.9408e-12, 1.626),SFRP4(0.00041757, 0.857)	SFRP4(0.00041757, 0.857)	NA	NA	NA	NA	NA	NA	NA	No	NA	HPRC,HGSVC,1KG-ONT	Yes	NA	NA	NA	NA	NA	NA
chr7:37936017	chr7-37936017-allele433634-141	INS	140	NA	0.0,0.0,0.002976190476190476,0.0,0.0	3.94758e-05	EPDR1(1.9408e-12, 1.626),SFRP4(0.00041757, 0.857)	SFRP4(0.00041757, 0.857)	NA	NA	NA	NA	NA	NA	NA	No	NA	HPRC,HGSVC	Yes	NA	NA	NA	NA	NA	NA
chr7:37936017	chr7-37936017-allele433626-85	INS	84	NA	0.009077155824508321,0.002881844380403458,0.0,0.006958250497017893,0.0010224948875255625	0.00410899	EPDR1(1.9408e-12, 1.626),SFRP4(0.00041757, 0.857)	SFRP4(0.00041757, 0.857)	NA	NA	NA	NA	NA	NA	NA	No	NA	HPRC,HGSVC,1KG-ONT	Yes	NA	NA	NA	NA	NA	NA
chr7:37936017	chr7-37936017-allele433646-137	INS	136	NA	0.0,0.0,0.047619047619047616,0.0,0.023517382413087935	0.0126123	EPDR1(1.9408e-12, 1.626),SFRP4(0.00041757, 0.857)	SFRP4(0.00041757, 0.857)	NA	NA	NA	NA	NA	NA	NA	No	NA	HPRC,HGSVC	Yes	NA	NA	NA	NA	NA	NA
chr7:37936017	chr7-37936017-allele433633-73	INS	72	NA	0.007564296520423601,0.001440922190201729,0.0,0.0,0.0	0.0115415	EPDR1(1.9408e-12, 1.626),SFRP4(0.00041757, 0.857)	SFRP4(0.00041757, 0.857)	NA	NA	NA	NA	NA	NA	NA	No	NA	HPRC,HGSVC,1KG-ONT	Yes	NA	NA	NA	NA	NA	NA
chr7:37936017	chr7-37936017-allele433630-131	INS	130	NA	0.0,0.0,0.0,0.0,0.002044989775051125	NA	EPDR1(1.9408e-12, 1.626),SFRP4(0.00041757, 0.857)	SFRP4(0.00041757, 0.857)	NA	NA	NA	NA	NA	NA	NA	No	NA	HPRC,HGSVC	Yes	NA	NA	NA	NA	NA	NA
chr7:37936017	chr7-37936017-allele433628-79	INS	78	NA	0.00529500756429652,0.05187319884726225,0.03273809523809524,0.0636182902584493,0.04396728016359918	0.0246929	EPDR1(1.9408e-12, 1.626),SFRP4(0.00041757, 0.857)	SFRP4(0.00041757, 0.857)	NA	NA	NA	NA	NA	NA	NA	No	NA	HPRC,HGSVC,1KG-ONT	Yes	NA	NA	NA	NA	NA	NA
chr7:37936017	chr7-37936017-allele433629-79	INS	78	NA	0.0007564296520423601,0.008645533141210375,0.0,0.0019880715705765406,0.0	4.4099e-05	EPDR1(1.9408e-12, 1.626),SFRP4(0.00041757, 0.857)	SFRP4(0.00041757, 0.857)	NA	NA	NA	NA	NA	NA	NA	No	NA	HPRC,HGSVC,1KG-ONT	Yes	NA	NA	NA	NA	NA	NA
chr7:37936017	chr7-37936017-allele433625-91	INS	90	NA	0.02042360060514372,0.0,0.0,0.0,0.0	0.0375102	EPDR1(1.9408e-12, 1.626),SFRP4(0.00041757, 0.857)	SFRP4(0.00041757, 0.857)	NA	NA	NA	NA	NA	NA	NA	No	NA	HPRC,HGSVC,1KG-ONT	Yes	NA	NA	NA	NA	NA	NA
chr7:37936017	chr7-37936017-allele433624-83	INS	82	NA	0.0022692889561270802,0.0,0.0,0.0,0.0010224948875255625	0.0019853	EPDR1(1.9408e-12, 1.626),SFRP4(0.00041757, 0.857)	SFRP4(0.00041757, 0.857)	NA	NA	NA	NA	NA	NA	NA	No	NA	HPRC,HGSVC,1KG-ONT	Yes	NA	NA	NA	NA	NA	NA
chr7:37936017	chr7-37936017-allele433627-139	INS	138	NA	0.049167927382753406,0.001440922190201729,0.09126984126984126,0.0,0.017382413087934562	0.00494247	EPDR1(1.9408e-12, 1.626),SFRP4(0.00041757, 0.857)	SFRP4(0.00041757, 0.857)	NA	NA	NA	NA	NA	NA	NA	No	NA	HPRC,HGSVC	Yes	NA	NA	NA	NA	NA	NA
chr7:37936017	chr7-37936017-allele433645-137	INS	136	NA	0.0037821482602118004,0.0,0.010912698412698412,0.0,0.0	NA	EPDR1(1.9408e-12, 1.626),SFRP4(0.00041757, 0.857)	SFRP4(0.00041757, 0.857)	NA	NA	NA	NA	NA	NA	NA	No	NA	HPRC,HGSVC	Yes	NA	NA	NA	NA	NA	NA
chr7:37936017	chr7-37936017-allele433637-77	INS	76	NA	0.0,0.0,0.0,0.0019880715705765406,0.0	NA	EPDR1(1.9408e-12, 1.626),SFRP4(0.00041757, 0.857)	SFRP4(0.00041757, 0.857)	NA	NA	NA	NA	NA	NA	NA	No	NA	HPRC,HGSVC,1KG-ONT	Yes	NA	NA	NA	NA	NA	NA
chr7:37936017	chr7-37936017-allele433640-77	INS	76	NA	0.0,0.004322766570605188,0.0,0.0019880715705765406,0.0	0.000408842	EPDR1(1.9408e-12, 1.626),SFRP4(0.00041757, 0.857)	SFRP4(0.00041757, 0.857)	NA	NA	NA	NA	NA	NA	NA	No	NA	HPRC,HGSVC,1KG-ONT	Yes	NA	NA	NA	NA	NA	NA
chr7:37936017	chr7-37936017-allele433636-133	INS	132	NA	0.0015128593040847202,0.0,0.0,0.0,0.0	0.00234988	EPDR1(1.9408e-12, 1.626),SFRP4(0.00041757, 0.857)	SFRP4(0.00041757, 0.857)	NA	NA	NA	NA	NA	NA	NA	No	NA	HPRC,HGSVC	Yes	NA	NA	NA	NA	NA	NA
chr7:37936017	chr7-37936017-allele433632-77	INS	76	NA	0.0,0.0,0.0,0.003976143141153081,0.0	0.000224143	EPDR1(1.9408e-12, 1.626),SFRP4(0.00041757, 0.857)	SFRP4(0.00041757, 0.857)	NA	NA	NA	NA	NA	NA	NA	No	NA	HPRC,HGSVC,1KG-ONT	Yes	NA	NA	NA	NA	NA	NA
chr7:37936017	chr7-37936017-allele433635-83	INS	82	NA	0.0,0.0,0.001984126984126984,0.0,0.0	NA	EPDR1(1.9408e-12, 1.626),SFRP4(0.00041757, 0.857)	SFRP4(0.00041757, 0.857)	NA	NA	NA	NA	NA	NA	NA	No	NA	HPRC,HGSVC,1KG-ONT	Yes	NA	NA	NA	NA	NA	NA
chr7:37936019	chr7-37936019-allele433657-69	INS	68	NA	0.0045385779122541605,0.0,0.0,0.0,0.0	0.00805514	EPDR1(1.9408e-12, 1.626),SFRP4(0.00041757, 0.857)	SFRP4(0.00041757, 0.857)	NA	NA	NA	NA	NA	NA	NA	No	NA	HPRC,HGSVC,1KG-ONT	Yes	NA	NA	NA	NA	NA	NA
chr7:37936019	chr7-37936019-allele433666-85	INS	84	NA	0.0,0.0,0.0,0.0009940357852882703,0.0	NA	EPDR1(1.9408e-12, 1.626),SFRP4(0.00041757, 0.857)	SFRP4(0.00041757, 0.857)	NA	NA	NA	NA	NA	NA	NA	No	NA	HPRC,HGSVC,1KG-ONT	Yes	NA	NA	NA	NA	NA	NA
chr7:37936019	chr7-37936019-allele433661-145	INS	144	NA	0.00529500756429652,0.0,0.0,0.0,0.0	0.00947665	EPDR1(1.9408e-12, 1.626),SFRP4(0.00041757, 0.857)	SFRP4(0.00041757, 0.857)	NA	NA	NA	NA	NA	NA	NA	No	NA	HPRC,HGSVC	Yes	NA	NA	NA	NA	NA	NA
chr7:37936019	chr7-37936019-allele433658-71	INS	70	NA	0.0113464447806354,0.002881844380403458,0.0,0.0,0.0	0.0165726	EPDR1(1.9408e-12, 1.626),SFRP4(0.00041757, 0.857)	SFRP4(0.00041757, 0.857)	NA	NA	NA	NA	NA	NA	NA	No	NA	HPRC,HGSVC,1KG-ONT	Yes	NA	NA	NA	NA	NA	NA
chr7:37936019	chr7-37936019-allele433659-75	INS	74	NA	0.0113464447806354,0.0,0.0,0.0009940357852882703,0.0	0.0185365	EPDR1(1.9408e-12, 1.626),SFRP4(0.00041757, 0.857)	SFRP4(0.00041757, 0.857)	NA	NA	NA	NA	NA	NA	NA	No	NA	HPRC,HGSVC,1KG-ONT	Yes	NA	NA	NA	NA	NA	NA
chr7:37956237	chr7-37956237-allele433932-52	INS	51	NA	0.0015128593040847202,0.011527377521613832,0.002976190476190476,0.016898608349900597,0.006134969325153374	0.00364817	SFRP4(0.00041757, 0.857)	SFRP4(0.00041757, 0.857)	NA	NA	NA	NA	NA	NA	NA	No	NA	HPRC,HGSVC,1KG-ONT	Yes	NA	NA	NA	NA	NA	NA
chr7:37956240	chr7-37956240-allele433933-51	INS	50	NA	0.04236006051437216,0.05043227665706052,0.031746031746031744,0.0636182902584493,0.044989775051124746	NA	SFRP4(0.00041757, 0.857)	SFRP4(0.00041757, 0.857)	NA	NA	NA	NA	NA	NA	NA	No	NA	HPRC,HGSVC,1KG-ONT	Yes	NA	NA	NA	NA	NA	NA
chr7:37956243	chr7-37956243-allele433935-93	INS	92	NA	0.0015128593040847202,0.0,0.0,0.0,0.0	0.00234988	SFRP4(0.00041757, 0.857)	SFRP4(0.00041757, 0.857)	NA	NA	NA	NA	NA	NA	NA	No	NA	HPRC,HGSVC,1KG-ONT	Yes	NA	NA	NA	NA	NA	NA
chr7:37956243	chr7-37956243-allele433937-69	INS	68	NA	0.1361573373676248,0.007204610951008645,0.0,0.0,0.0	0.220509	SFRP4(0.00041757, 0.857)	SFRP4(0.00041757, 0.857)	NA	NA	NA	NA	NA	NA	NA	No	NA	HPRC,HGSVC,1KG-ONT	Yes	NA	NA	NA	NA	NA	NA
chr7:37956243	chr7-37956243-allele433936-69	INS	68	NA	0.018154311649016642,0.002881844380403458,0.0,0.0,0.0	0.0289603	SFRP4(0.00041757, 0.857)	SFRP4(0.00041757, 0.857)	NA	NA	NA	NA	NA	NA	NA	No	NA	HPRC,HGSVC,1KG-ONT	Yes	NA	NA	NA	NA	NA	NA
chr7:37956243	chr7-37956243-allele433940-73	INS	72	NA	0.0037821482602118004,0.0,0.0,0.0,0.0	0.00663171	SFRP4(0.00041757, 0.857)	SFRP4(0.00041757, 0.857)	NA	NA	NA	NA	NA	NA	NA	No	NA	HPRC,HGSVC,1KG-ONT	Yes	NA	NA	NA	NA	NA	NA
chr7:37958905	chr7-37958905-allele433965-1	DEL	315	0.997798	0.8335854765506808,0.9423631123919308,0.6646825396825397,0.9284294234592445,0.9222903885480572	0.00165941	SFRP4(0.00041757, 0.857)	SFRP4(0.00041757, 0.857)	NA	NA	NA	NA	NA	NA	NA	No	NA	HPRC,HGSVC,1KG-ONT	Yes	NA	Height(SFRP4, rs1668347, 2E-66, 0.5089578022988946)	Chronic kidney disease due to hypertension(4.87%, 15.38%, 0.28, [0.09;0.86], 0.040829),Chronic kidney disease stage 2(2.07%, 15.38%, 0.12, [0.04;0.37], 0.002922),Depressive disorder(19.59%, 3.85%, 6.09, [0.82;45.27], 0.042733),Intestinal obstruction(1.22%, 7.69%, 0.15, [0.03;0.71], 0.049414),Supraventricular tachycardia(2.07%, 11.54%, 0.16, [0.04;0.59], 0.020641),Ventricular tachycardia(1.22%, 7.69%, 0.15, [0.03;0.71], 0.049414)	NA	NA	NA
chr7:38076584	chr7-38076584-allele434819-332	INS	331	NA	0.0015128593040847202,0.03602305475504323,0.10813492063492064,0.0705765407554672,0.17177914110429449	0.0682138	NA	NA	NA	NA	NA	NA	NA	NA	NA	No	NA	HPRC,HGSVC,1KG-ONT	Yes	NA	NA	NA	NA	NA	NA
chr7:38124503	chr7-38124503-allele435322-69	INS	68	NA	0.0,0.001440922190201729,0.017857142857142856,0.0,0.002044989775051125	0.00331937	NA	NA	NA	NA	NA	NA	NA	NA	NA	No	NA	HPRC,HGSVC,1KG-ONT	Yes	NA	NA	NA	NA	NA	NA
chr7:38124503	chr7-38124503-allele435318-232	INS	231	NA	0.0045385779122541605,0.0,0.0,0.0,0.0	0.00805514	NA	NA	NA	NA	NA	NA	NA	NA	NA	No	NA	HGSVC,1KG-ONT	Yes	NA	NA	NA	NA	NA	NA
chr7:38124503	chr7-38124503-allele435317-67	INS	66	NA	0.0022692889561270802,0.0,0.0,0.0,0.0	0.00377908	NA	NA	NA	NA	NA	NA	NA	NA	NA	No	NA	HPRC,HGSVC,1KG-ONT	Yes	NA	NA	NA	NA	NA	NA
chr7:38124515	chr7-38124515-allele435329-85	INS	84	NA	0.00680786686838124,0.001440922190201729,0.0,0.0,0.0	0.0101459	NA	NA	NA	NA	NA	NA	NA	NA	NA	No	NA	HPRC,HGSVC,1KG-ONT	Yes	NA	NA	NA	NA	NA	NA
chr7:38124525	chr7-38124525-allele435334-247	INS	246	NA	0.00832072617246596,0.0,0.0,0.0,0.0	0.0151436	NA	NA	NA	NA	NA	NA	NA	NA	NA	No	NA	HGSVC,1KG-ONT	Yes	NA	NA	NA	NA	NA	NA
chr7:38124525	chr7-38124525-allele435333-219	INS	218	NA	0.028744326777609682,0.0,0.0,0.0,0.0	0.0526134	NA	NA	NA	NA	NA	NA	NA	NA	NA	No	NA	HGSVC,1KG-ONT	Yes	NA	NA	NA	NA	NA	NA
chr7:38124539	chr7-38124539-allele435342-1	DEL	62	NA	0.0007564296520423601,0.0,0.0,0.0,0.0	0.000918741	NA	NA	NA	NA	NA	NA	NA	NA	NA	No	NA	No	No	NA	NA	NA	NA	NA	NA
chr7:38124555	chr7-38124555-allele435357-69	INS	68	NA	0.00529500756429652,0.001440922190201729,0.00992063492063492,0.0,0.002044989775051125	NA	NA	NA	NA	NA	NA	NA	NA	NA	NA	No	NA	HPRC,HGSVC,1KG-ONT	Yes	NA	NA	NA	NA	NA	NA
chr7:38124555	chr7-38124555-allele435361-217	INS	216	NA	0.0045385779122541605,0.0,0.0,0.0,0.0	0.00805514	NA	NA	NA	NA	NA	NA	NA	NA	NA	No	NA	HGSVC,1KG-ONT	Yes	NA	NA	NA	NA	NA	NA
chr7:38124563	chr7-38124563-allele435371-229	INS	228	NA	0.0045385779122541605,0.0,0.0,0.0,0.0	0.00805514	NA	NA	NA	NA	NA	NA	NA	NA	NA	No	NA	HGSVC,1KG-ONT	Yes	NA	NA	NA	NA	NA	NA
chr7:38124649	chr7-38124649-allele435427-77	INS	76	NA	0.0015128593040847202,0.0345821325648415,0.007936507936507936,0.07554671968190854,0.026584867075664622	0.0221511	NA	NA	NA	NA	NA	NA	NA	NA	NA	No	NA	HPRC,HGSVC,1KG-ONT	Yes	NA	NA	NA	NA	NA	NA
chr7:38124649	chr7-38124649-allele435429-87	INS	86	NA	0.0,0.0,0.0,0.0009940357852882703,0.003067484662576687	NA	NA	NA	NA	NA	NA	NA	NA	NA	NA	No	NA	HPRC,HGSVC,1KG-ONT	Yes	NA	NA	NA	NA	NA	NA
chr7:38124649	chr7-38124649-allele435428-263	INS	262	NA	0.0,0.002881844380403458,0.000992063492063492,0.004970178926441352,0.0	0.000963133	NA	NA	NA	NA	NA	NA	NA	NA	NA	No	NA	HGSVC,1KG-ONT	Yes	NA	NA	NA	NA	NA	NA
chr7:38124671	chr7-38124671-allele435447-51	INS	50	NA	0.0007564296520423601,0.0,0.0,0.002982107355864811,0.002044989775051125	NA	NA	NA	NA	NA	NA	NA	NA	NA	NA	No	NA	HPRC	Yes	NA	NA	NA	NA	NA	NA
chr7:38124680	chr7-38124680-allele435454-95	INS	94	NA	0.0022692889561270802,0.004322766570605188,0.0,0.011928429423459244,0.00408997955010225	0.000439915	NA	NA	NA	NA	NA	NA	NA	NA	NA	No	NA	HPRC,HGSVC,1KG-ONT	Yes	NA	NA	NA	NA	NA	NA
chr7:38169597	chr7-38169597-allele435992-324	INS	323	NA	0.0,0.0,0.000992063492063492,0.003976143141153081,0.0	0.000408842	NA	NA	NA	NA	NA	NA	NA	NA	NA	No	NA	HPRC,HGSVC,1KG-ONT	No	NA	NA	NA	NA	NA	NA
chr7:38169597	chr7-38169597-allele435990-323	INS	322	NA	0.01361573373676248,0.012968299711815562,0.018849206349206348,0.0,0.0010224948875255625	0.00122293	NA	NA	NA	NA	NA	NA	NA	NA	NA	No	NA	HPRC,HGSVC,1KG-ONT	No	NA	NA	NA	NA	NA	NA
chr7:38169597	chr7-38169597-allele435988-322	INS	321	0.869398	0.11422087745839637,0.3256484149855908,0.28174603174603174,0.20974155069582506,0.28629856850715746	0.0665403	NA	NA	NA	NA	NA	NA	NA	NA	NA	No	NA	HPRC,HGSVC,1KG-ONT	No	ENSG00000010270.14(2.0366225734140616e-05)	Height(STARD3NL, rs2240823, 1E-29, 0.8993621690583788),Phospholipids to total lipids ratio in large VLDL(STARD3NL - TRGC2, rs10260257, 3E-8, 0.8901031005776544),Neutrophil count(STARD3NL - TRGC2, rs10260281, 4E-10, 0.8964178788719808),Height(STARD3NL - TRGC2, rs9801416, 2E-9, 0.8243218042610975)	Atopic dermatitis(6.61%, 2.74%, 2.51, [1.23;5.12], 0.013487),Dental caries(1.32%, 5.80%, 0.22, [0.07;0.71], 0.004712),Genitourinary tract hemorrhage(5.73%, 10.63%, 0.51, [0.28;0.95], 0.032299),Headache disorder(3.96%, 1.29%, 3.16, [1.21;8.3], 0.02319),Open angle with borderline intraocular pressure(4.41%, 1.45%, 3.13, [1.26;7.81], 0.016209),Polycystic ovary syndrome(0.44%, 3.54%, 0.12, [0.02;0.9], 0.01432),Slow transit constipation(3.08%, 0.64%, 4.91, [1.42;16.93], 0.010804),Spinal cord disease(4.41%, 1.29%, 3.53, [1.38;9.06], 0.011888),Urticaria(7.49%, 3.86%, 2.01, [1.06;3.82], 0.044726),Visual disturbance(4.41%, 10.79%, 0.38, [0.19;0.75], 0.004218),Subserous leiomyoma of uterus(1.16%, 5.43%, 0.21, [0.05;0.88], 0.023041)	NA	NA	NA
chr7:38169597	chr7-38169597-allele435991-321	INS	320	NA	0.0030257186081694403,0.004322766570605188,0.0,0.003976143141153081,0.002044989775051125	NA	NA	NA	NA	NA	NA	NA	NA	NA	NA	No	NA	HPRC,HGSVC,1KG-ONT	No	NA	NA	NA	NA	NA	NA
chr7:38245666	chr7-38245666-allele436890-2731	INS	2730	NA	0.05143721633888049,0.018731988472622477,0.04265873015873016,0.02485089463220676,0.03067484662576687	0.00602053	NA	NA	NA	NA	NA	NA	NA	NA	NA	Yes	NA	HPRC,HGSVC,1KG-ONT	No	NA	NA	NA	NA	NA	NA
chr7:38247878	chr7-38247878-allele437058-1	DEL	848	NA	0.0,0.011527377521613832,0.0,0.006958250497017893,0.003067484662576687	0.00269845	NA	NA	NA	NA	NA	NA	NA	NA	NA	Yes	NA	No	No	NA	NA	NA	NA	NA	NA
chr7:38290520	chr7-38290520-allele437641-1	DEL	51	0.986913	0.6875945537065052,0.22910662824207492,0.33134920634920634,0.23359840954274355,0.30879345603271985	0.288685	NA	NA	NA	NA	NA	NA	NA	NA	NA	No	NA	HPRC,HGSVC,1KG-ONT	No	NA	Height(TRGJP1 - TRGV11, rs1546833, 7E-17, 0.6151770699588364)	Adhesive capsulitis of left shoulder(0.86%, 3.29%, 0.26, [0.08;0.85], 0.031883),Adhesive capsulitis of shoulder(0.86%, 3.95%, 0.21, [0.07;0.67], 0.010829),Allergic rhinitis(20.69%, 29.61%, 0.62, [0.42;0.92], 0.023446),Benign neoplasm of skin of trunk(2.01%, 5.26%, 0.37, [0.15;0.9], 0.041787),Benign neoplasm of transverse colon(2.73%, 7.24%, 0.36, [0.17;0.77], 0.012718),Degeneration of lumbar intervertebral disc(4.45%, 10.53%, 0.4, [0.21;0.75], 0.005594),Epidermoid cyst of skin(1.72%, 5.26%, 0.32, [0.13;0.79], 0.016101),Hearing loss(3.88%, 9.87%, 0.37, [0.19;0.71], 0.005843),Hyperglycemia(5.60%, 11.84%, 0.44, [0.25;0.8], 0.010961),Osteoarthritis of hip(5.89%, 10.53%, 0.53, [0.29;0.98], 0.048246),Pericardial effusion - noninflammatory(1.01%, 3.29%, 0.3, [0.09;0.95], 0.046921),Primary localized osteoarthrosis of pelvic region(1.01%, 3.29%, 0.3, [0.09;0.95], 0.046921),Regular astigmatism(2.44%, 7.89%, 0.29, [0.14;0.63], 0.002285),Sebaceous cyst of skin(3.74%, 8.55%, 0.42, [0.21;0.83], 0.016921),Sensorineural hearing loss(2.87%, 7.89%, 0.35, [0.17;0.72], 0.007601),Steatosis of liver(4.31%, 9.21%, 0.44, [0.23;0.86], 0.023935),Urinary tract infectious disease(18.97%, 27.63%, 0.61, [0.41;0.92], 0.019818),Urticaria(3.59%, 10.53%, 0.32, [0.17;0.61], 0.001141),Ventricular tachycardia(1.01%, 3.29%, 0.3, [0.09;0.95], 0.046921),Vitreous degeneration(1.87%, 5.26%, 0.34, [0.14;0.84], 0.037072),Erectile dysfunction(14.69%, 31.71%, 0.37, [0.17;0.81], 0.021503),Secondary erectile dysfunction(11.86%, 26.83%, 0.37, [0.16;0.84], 0.025011)	NA	NA	NA
chr7:38316921	chr7-38316921-allele437984-282	INS	281	NA	0.01059001512859304,0.0,0.0,0.0,0.0	0.0193739	NA	NA	NA	NA	NA	NA	NA	NA	enhancer	No	NA	HGSVC	Yes	NA	NA	NA	NA	NA	NA
chr7:38320501	chr7-38320501-allele438034-374	INS	373	NA	0.025718608169440244,0.012968299711815562,0.0,0.016898608349900597,0.012269938650306749	0.00780687	NA	NA	NA	NA	NA	NA	NA	NA	NA	No	NA	HPRC,HGSVC,1KG-ONT	No	NA	NA	NA	NA	NA	NA
chr7:38320501	chr7-38320501-allele438033-374	INS	373	NA	0.26550680786686837,0.2334293948126801,0.08035714285714286,0.23956262425447317,0.2361963190184049	0.0146091	NA	NA	NA	NA	NA	NA	NA	NA	NA	No	NA	HPRC,HGSVC,1KG-ONT	No	NA	NA	NA	NA	NA	NA
chr7:38328697	chr7-38328697-allele438181-56	INS	55	NA	0.006051437216338881,0.0,0.0,0.0,0.0	0.0108963	NA	NA	NA	NA	NA	NA	NA	NA	NA	No	NA	HGSVC,1KG-ONT	No	NA	NA	NA	NA	NA	NA
chr7:38334355	chr7-38334355-allele438285-177	INS	176	NA	0.0,0.001440922190201729,0.0,0.0,0.011247443762781187	0.00170264	NA	NA	NA	NA	NA	NA	NA	NA	NA	No	NA	HPRC,HGSVC	No	NA	NA	NA	NA	NA	NA
chr7:38334383	chr7-38334383-allele438289-93	INS	92	NA	0.01059001512859304,0.004322766570605188,0.0,0.006958250497017893,0.005112474437627812	0.00317596	NA	NA	NA	NA	NA	NA	NA	NA	NA	No	NA	HPRC,HGSVC,1KG-ONT	No	NA	NA	NA	NA	NA	NA
chr7:38341717	chr7-38341717-allele438391-449	INS	448	NA	0.01588502269288956,0.001440922190201729,0.0,0.0,0.0	0.0267299	NA	NA	NA	NA	NA	NA	NA	NA	enhancer	Yes	NA	No	No	NA	NA	NA	NA	NA	NA
chr7:38354759	chr7-38354759-allele439211-1	DEL	452	NA	0.0,0.018731988472622477,0.007936507936507936,0.0019880715705765406,0.002044989775051125	0.00398599	NA	NA	NA	NA	NA	NA	NA	NA	NA	Yes	NA	No	No	NA	NA	NA	NA	NA	NA
chr7:38362209	chr7-38362209-allele439888-1	DEL	59	NA	0.0,0.001440922190201729,0.0,0.0,0.0	NA	NA	NA	NA	NA	NA	NA	NA	NA	NA	Yes	NA	No	No	NA	NA	NA	NA	NA	NA
chr7:38363878	chr7-38363878-allele440041-1	DEL	449	NA	0.039334341906202726,0.007204610951008645,0.0,0.0,0.0010224948875255625	0.0593698	NA	NA	NA	NA	NA	NA	NA	NA	NA	Yes	NA	No	No	NA	NA	NA	NA	NA	NA
chr7:38367011	chr7-38367011-allele440145-60	INS	59	NA	0.046898638426626324,0.021613832853025938,0.057539682539682536,0.02485089463220676,0.018404907975460124	0.00296597	NA	NA	NA	NA	NA	NA	NA	NA	NA	Yes	NA	No	No	NA	NA	NA	NA	NA	NA
chr7:38369870	chr7-38369870-allele440171-1	DEL	86	NA	0.00832072617246596,0.018731988472622477,0.0,0.0,0.0	0.00185285	NA	NA	NA	NA	NA	NA	NA	NA	enhancer	No	NA	HGSVC	Yes	NA	NA	NA	NA	NA	NA
chr7:38406702	chr7-38406702-allele440599-189	INS	188	NA	0.015128593040847202,0.0,0.0,0.0,0.009202453987730062	0.0133605	AMPH(1.6051e-06, 0.697)	NA	NA	NA	NA	NA	NA	NA	NA	No	NA	HPRC,HGSVC,1KG-ONT	No	NA	NA	NA	NA	NA	NA
chr7:38406715	chr7-38406715-allele440605-59	INS	58	NA	0.007564296520423601,0.027377521613832854,0.006944444444444444,0.0,0.0	NA	AMPH(1.6051e-06, 0.697)	NA	NA	NA	NA	NA	NA	NA	NA	No	NA	HPRC	No	NA	NA	NA	NA	NA	NA
chr7:38406724	chr7-38406724-allele440613-175	INS	174	NA	0.0045385779122541605,0.0,0.0,0.0,0.0	0.00805514	AMPH(1.6051e-06, 0.697)	NA	NA	NA	NA	NA	NA	NA	NA	No	NA	HPRC,HGSVC,1KG-ONT	No	NA	NA	NA	NA	NA	NA
chr7:38406724	chr7-38406724-allele440619-200	INS	199	NA	0.00529500756429652,0.001440922190201729,0.0,0.0,0.0	0.00736694	AMPH(1.6051e-06, 0.697)	NA	NA	NA	NA	NA	NA	NA	NA	No	NA	HPRC,HGSVC,1KG-ONT	No	NA	NA	NA	NA	NA	NA
chr7:38406724	chr7-38406724-allele440614-226	INS	225	NA	0.00529500756429652,0.0,0.0,0.0,0.0	0.00947665	AMPH(1.6051e-06, 0.697)	NA	NA	NA	NA	NA	NA	NA	NA	No	NA	HPRC,HGSVC,1KG-ONT	No	NA	NA	NA	NA	NA	NA
chr7:38406731	chr7-38406731-allele440627-210	INS	209	NA	0.0015128593040847202,0.0,0.0,0.0,0.0	0.00234988	AMPH(1.6051e-06, 0.697)	NA	NA	NA	NA	NA	NA	NA	NA	No	NA	HPRC,HGSVC,1KG-ONT	No	NA	NA	NA	NA	NA	NA
chr7:38406742	chr7-38406742-allele440648-1	DEL	593	NA	0.0022692889561270802,0.0,0.0,0.0,0.0	0.00377908	AMPH(1.6051e-06, 0.697)	NA	NA	NA	NA	NA	NA	NA	NA	No	NA	No	Yes	NA	NA	NA	NA	NA	NA
chr7:38406757	chr7-38406757-allele440649-1	DEL	264	NA	0.006051437216338881,0.001440922190201729,0.001984126984126984,0.0,0.0	0.00572634	AMPH(1.6051e-06, 0.697)	NA	NA	NA	NA	NA	NA	NA	NA	No	NA	HPRC	Yes	NA	NA	NA	NA	NA	NA
chr7:38406776	chr7-38406776-allele440650-1	DEL	278	NA	0.0015128593040847202,0.0,0.0,0.006958250497017893,0.0	NA	AMPH(1.6051e-06, 0.697)	NA	NA	NA	NA	NA	NA	NA	NA	No	NA	HPRC	Yes	NA	NA	NA	NA	NA	NA
chr7:38438564	chr7-38438564-allele441086-310	INS	309	NA	0.0022692889561270802,0.06628242074927954,0.000992063492063492,0.039761431411530816,0.006134969325153374	0.0133868	AMPH(1.6051e-06, 0.697)	NA	NA	NA	NA	NA	NA	NA	NA	No	NA	HPRC,HGSVC,1KG-ONT	Yes	NA	NA	NA	NA	NA	NA
chr7:38441752	chr7-38441752-allele441127-86	INS	85	NA	0.0,0.0,0.006944444444444444,0.0,0.0	0.000631316	AMPH(1.6051e-06, 0.697)	NA	NA	NA	NA	NA	NA	NA	NA	No	NA	HPRC,HGSVC,1KG-ONT	Yes	NA	NA	NA	NA	NA	NA
chr7:38441768	chr7-38441768-allele441131-86	INS	85	NA	0.00680786686838124,0.2968299711815562,0.3125,0.11530815109343936,0.2065439672801636	0.156273	AMPH(1.6051e-06, 0.697)	NA	NA	NA	NA	NA	NA	NA	NA	No	NA	HPRC,HGSVC,1KG-ONT	Yes	NA	NA	NA	NA	NA	NA
chr7:38441770	chr7-38441770-allele441135-106	INS	105	NA	0.0,0.0,0.003968253968253968,0.0019880715705765406,0.0	0.000593574	AMPH(1.6051e-06, 0.697)	NA	NA	NA	NA	NA	NA	NA	NA	No	NA	HPRC,HGSVC	Yes	NA	NA	NA	NA	NA	NA
chr7:38441788	chr7-38441788-allele441144-59	INS	58	NA	0.0,0.0,0.005952380952380952,0.0,0.0	0.000593574	AMPH(1.6051e-06, 0.697)	NA	NA	NA	NA	NA	NA	NA	NA	No	NA	HPRC,1KG-ONT	Yes	NA	NA	NA	NA	NA	NA
chr7:38441803	chr7-38441803-allele441154-87	INS	86	NA	0.00832072617246596,0.001440922190201729,0.0,0.0,0.0	0.0129393	AMPH(1.6051e-06, 0.697)	NA	NA	NA	NA	NA	NA	NA	NA	No	NA	HPRC,HGSVC,1KG-ONT	Yes	NA	NA	NA	NA	NA	NA
chr7:38441803	chr7-38441803-allele441156-116	INS	115	NA	0.00529500756429652,0.0,0.0,0.0,0.0	0.00947665	AMPH(1.6051e-06, 0.697)	NA	NA	NA	NA	NA	NA	NA	NA	No	NA	HPRC,HGSVC	Yes	NA	NA	NA	NA	NA	NA
chr7:38441803	chr7-38441803-allele441155-62	INS	61	NA	0.0007564296520423601,0.0,0.01984126984126984,0.0,0.0	0.00190031	AMPH(1.6051e-06, 0.697)	NA	NA	NA	NA	NA	NA	NA	NA	No	NA	HPRC,HGSVC,1KG-ONT	Yes	NA	NA	NA	NA	NA	NA
chr7:38441812	chr7-38441812-allele441165-69	INS	68	0.865999	0.19364599092284418,0.30835734870317005,0.5952380952380952,0.1679920477137177,0.39161554192229037	0.0677126	AMPH(1.6051e-06, 0.697)	NA	NA	NA	NA	NA	NA	NA	NA	No	NA	HPRC,HGSVC,1KG-ONT	Yes	ENSG00000187037.9(0.04153349080881739),ENSG00000211697.4(0.0003823129147156592)	NA	NA	NA	NA	NA
chr7:38441819	chr7-38441819-allele441172-69	INS	68	NA	0.0,0.0,0.0,0.0009940357852882703,0.0	NA	AMPH(1.6051e-06, 0.697)	NA	NA	NA	NA	NA	NA	NA	NA	No	NA	HPRC,HGSVC,1KG-ONT	Yes	NA	NA	NA	NA	NA	NA
chr7:38441819	chr7-38441819-allele441173-63	INS	62	NA	0.0015128593040847202,0.023054755043227664,0.001984126984126984,0.0009940357852882703,0.06850715746421268	0.0130731	AMPH(1.6051e-06, 0.697)	NA	NA	NA	NA	NA	NA	NA	NA	No	NA	HPRC,HGSVC,1KG-ONT	Yes	NA	NA	NA	NA	NA	NA
chr7:38441871	chr7-38441871-allele441185-74	INS	73	NA	0.0529500756429652,0.03890489913544669,0.17063492063492064,0.020874751491053677,0.08895705521472393	0.00600255	AMPH(1.6051e-06, 0.697)	NA	NA	NA	NA	NA	NA	NA	NA	No	NA	HPRC,HGSVC,1KG-ONT	No	NA	NA	NA	NA	NA	NA
chr7:38441871	chr7-38441871-allele441186-65	INS	64	NA	0.012102874432677761,0.001440922190201729,0.0,0.0,0.0	0.0199352	AMPH(1.6051e-06, 0.697)	NA	NA	NA	NA	NA	NA	NA	NA	No	NA	HPRC,HGSVC,1KG-ONT	No	NA	NA	NA	NA	NA	NA
chr7:38441871	chr7-38441871-allele441188-56	INS	55	NA	0.00680786686838124,0.002881844380403458,0.08928571428571429,0.002982107355864811,0.02556237218813906	0.012548	AMPH(1.6051e-06, 0.697)	NA	NA	NA	NA	NA	NA	NA	NA	No	NA	HPRC,1KG-ONT	No	NA	NA	NA	NA	NA	NA
chr7:38445000	chr7-38445000-allele441232-53	INS	52	NA	0.03328290468986384,0.001440922190201729,0.000992063492063492,0.0009940357852882703,0.0	0.0543128	AMPH(1.6051e-06, 0.697)	NA	NA	NA	NA	NA	NA	NA	NA	No	ID=chr7_38444990_38445010;MOTIFS=AT;STRUC=(AT)n	HPRC,HGSVC,1KG-ONT	Yes	NA	NA	NA	NA	NA	NA
chr7:38445004	chr7-38445004-allele441234-66	INS	65	NA	0.00529500756429652,0.0,0.0,0.0,0.0	0.00947665	AMPH(1.6051e-06, 0.697)	NA	NA	NA	NA	NA	NA	NA	NA	No	ID=chr7_38444990_38445010;MOTIFS=AT;STRUC=(AT)n	HPRC,HGSVC,1KG-ONT	Yes	NA	NA	NA	NA	NA	NA
chr7:38445004	chr7-38445004-allele441233-62	INS	61	NA	0.02118003025718608,0.021613832853025938,0.011904761904761904,0.006958250497017893,0.02965235173824131	NA	AMPH(1.6051e-06, 0.697)	NA	NA	NA	NA	NA	NA	NA	NA	No	ID=chr7_38444990_38445010;MOTIFS=AT;STRUC=(AT)n	HPRC,HGSVC,1KG-ONT	Yes	NA	NA	NA	NA	NA	NA
chr7:38445041	chr7-38445041-allele441253-67	INS	66	NA	0.024962178517397883,0.001440922190201729,0.0,0.0009940357852882703,0.0	0.0413578	AMPH(1.6051e-06, 0.697)	NA	NA	NA	NA	NA	NA	NA	NA	No	NA	HPRC,HGSVC,1KG-ONT	Yes	NA	NA	NA	NA	NA	NA
chr7:38451319	chr7-38451319-allele441359-94	INS	93	NA	0.0007564296520423601,0.018731988472622477,0.0,0.013916500994035786,0.0081799591002045	0.00474075	AMPH(1.6051e-06, 0.697)	NA	NA	NA	NA	NA	NA	NA	NA	No	NA	No	No	NA	NA	NA	NA	NA	NA
chr7:38451319	chr7-38451319-allele441360-52	INS	51	NA	0.06202723146747353,0.01440922190201729,0.33134920634920634,0.009940357852882704,0.16768916155419222	0.0281432	AMPH(1.6051e-06, 0.697)	NA	NA	NA	NA	NA	NA	NA	NA	No	NA	HPRC,HGSVC,1KG-ONT	No	NA	NA	NA	NA	NA	NA
chr7:38451360	chr7-38451360-allele441364-56	INS	55	NA	0.0030257186081694403,0.0,0.0,0.0,0.0010224948875255625	0.00328379	AMPH(1.6051e-06, 0.697)	NA	NA	NA	NA	NA	NA	NA	NA	No	NA	HPRC,HGSVC,1KG-ONT	No	NA	NA	NA	NA	NA	NA
chr7:38468859	chr7-38468859-allele441536-1	DEL	328	NA	0.4092284417549168,0.49135446685878964,0.6101190476190477,0.29721669980119286,0.49897750511247446	0.00757829	AMPH(1.6051e-06, 0.697)	NA	NA	NA	NA	NA	NA	NA	NA	No	NA	HPRC,HGSVC,1KG-ONT	Yes	NA	NA	NA	NA	NA	NA
chr7:38473406	chr7-38473406-allele441585-1	DEL	337	NA	0.40998487140695916,0.5100864553314121,0.5595238095238095,0.2992047713717694,0.49897750511247446	0.00514893	AMPH(1.6051e-06, 0.697)	NA	NA	NA	NA	NA	NA	NA	NA	No	NA	HPRC,HGSVC,1KG-ONT	Yes	NA	NA	NA	NA	NA	NA
chr7:38541287	chr7-38541287-allele442123-1	DEL	51	0.994238	0.4062027231467474,0.4812680115273775,0.376984126984127,0.47813121272365805,0.4284253578732106	0.00154065	AMPH(1.6051e-06, 0.697)	NA	NA	NA	NA	NA	NA	NA	NA	No	NA	HPRC,HGSVC,1KG-ONT	No	ENSG00000211698.2(0.0031731852617283163),ENSG00000211699.2(5.904771897272e-05),ENSG00000228668.1(0.005649294201492462),ENSG00000281103.2(0.00040363512064546633)	NA	NA	NA	NA	NA
chr7:38570944	chr7-38570944-allele442459-58	INS	57	NA	0.0,0.0,0.0,0.0009940357852882703,0.0	NA	AMPH(1.6051e-06, 0.697)	NA	NA	NA	NA	NA	NA	NA	NA	No	NA	HPRC,HGSVC,1KG-ONT	No	NA	NA	NA	NA	NA	NA
chr7:38570957	chr7-38570957-allele442462-66	INS	65	NA	0.0007564296520423601,0.001440922190201729,0.0,0.0009940357852882703,0.0	NA	AMPH(1.6051e-06, 0.697)	NA	NA	NA	NA	NA	NA	NA	NA	No	NA	HPRC,HGSVC,1KG-ONT	No	NA	NA	NA	NA	NA	NA
chr7:38570972	chr7-38570972-allele442492-161	INS	160	NA	0.007564296520423601,0.0,0.0,0.0,0.0	0.0137297	AMPH(1.6051e-06, 0.697)	NA	NA	NA	NA	NA	NA	NA	NA	No	NA	HPRC,HGSVC	No	NA	NA	NA	NA	NA	NA
chr7:38570972	chr7-38570972-allele442487-242	INS	241	NA	0.0022692889561270802,0.0,0.0,0.0,0.0	0.00377908	AMPH(1.6051e-06, 0.697)	NA	NA	NA	NA	NA	NA	NA	NA	No	NA	HPRC,HGSVC,1KG-ONT	No	NA	NA	NA	NA	NA	NA
chr7:38570972	chr7-38570972-allele442485-60	INS	59	NA	0.01361573373676248,0.004322766570605188,0.0,0.0,0.0010224948875255625	0.0172577	AMPH(1.6051e-06, 0.697)	NA	NA	NA	NA	NA	NA	NA	NA	No	NA	HPRC,HGSVC,1KG-ONT	No	NA	NA	NA	NA	NA	NA
chr7:38570972	chr7-38570972-allele442497-221	INS	220	NA	0.0,0.002881844380403458,0.0,0.0,0.0	NA	AMPH(1.6051e-06, 0.697)	NA	NA	NA	NA	NA	NA	NA	NA	No	NA	HPRC,HGSVC,1KG-ONT	No	NA	NA	NA	NA	NA	NA
chr7:38570972	chr7-38570972-allele442493-297	INS	296	NA	0.0,0.001440922190201729,0.0,0.0,0.0	NA	AMPH(1.6051e-06, 0.697)	NA	NA	NA	NA	NA	NA	NA	NA	No	NA	HPRC,HGSVC,1KG-ONT	No	NA	NA	NA	NA	NA	NA
chr7:38570972	chr7-38570972-allele442474-284	INS	283	NA	0.00529500756429652,0.002881844380403458,0.0,0.0,0.0	0.00576273	AMPH(1.6051e-06, 0.697)	NA	NA	NA	NA	NA	NA	NA	NA	No	NA	HPRC,HGSVC,1KG-ONT	No	NA	NA	NA	NA	NA	NA
chr7:38570972	chr7-38570972-allele442471-195	INS	194	NA	0.0,0.0,0.0,0.003976143141153081,0.0	0.000224143	AMPH(1.6051e-06, 0.697)	NA	NA	NA	NA	NA	NA	NA	NA	No	NA	HPRC,HGSVC	No	NA	NA	NA	NA	NA	NA
chr7:38570972	chr7-38570972-allele442463-280	INS	279	NA	0.0022692889561270802,0.0,0.0,0.0,0.0	0.00377908	AMPH(1.6051e-06, 0.697)	NA	NA	NA	NA	NA	NA	NA	NA	No	NA	HPRC,HGSVC,1KG-ONT	No	NA	NA	NA	NA	NA	NA
chr7:38570972	chr7-38570972-allele442495-399	INS	398	NA	0.0015128593040847202,0.0,0.0,0.0,0.0	0.00234988	AMPH(1.6051e-06, 0.697)	NA	NA	NA	NA	NA	NA	NA	NA	No	NA	HPRC,HGSVC,1KG-ONT	No	NA	NA	NA	NA	NA	NA
chr7:38570972	chr7-38570972-allele442470-364	INS	363	NA	0.012102874432677761,0.004322766570605188,0.0,0.0,0.0	0.0161887	AMPH(1.6051e-06, 0.697)	NA	NA	NA	NA	NA	NA	NA	NA	No	NA	HPRC,HGSVC,1KG-ONT	No	NA	NA	NA	NA	NA	NA
chr7:38570972	chr7-38570972-allele442478-413	INS	412	NA	0.0007564296520423601,0.0,0.0,0.0,0.00408997955010225	NA	AMPH(1.6051e-06, 0.697)	NA	NA	NA	NA	NA	NA	NA	NA	No	NA	HPRC,HGSVC,1KG-ONT	No	NA	NA	NA	NA	NA	NA
chr7:38570972	chr7-38570972-allele442466-59	INS	58	NA	0.0007564296520423601,0.0,0.000992063492063492,0.0,0.005112474437627812	NA	AMPH(1.6051e-06, 0.697)	NA	NA	NA	NA	NA	NA	NA	NA	No	NA	HPRC,HGSVC,1KG-ONT	No	NA	NA	NA	NA	NA	NA
chr7:38570972	chr7-38570972-allele442479-208	INS	207	NA	0.0,0.0,0.0,0.0,0.0010224948875255625	NA	AMPH(1.6051e-06, 0.697)	NA	NA	NA	NA	NA	NA	NA	NA	No	NA	HPRC,HGSVC	No	NA	NA	NA	NA	NA	NA
chr7:38570972	chr7-38570972-allele442490-284	INS	283	NA	0.0015128593040847202,0.027377521613832854,0.0,0.02584493041749503,0.041922290388548056	0.0131555	AMPH(1.6051e-06, 0.697)	NA	NA	NA	NA	NA	NA	NA	NA	No	NA	HPRC,HGSVC,1KG-ONT	No	NA	NA	NA	NA	NA	NA
chr7:38570972	chr7-38570972-allele442464-399	INS	398	NA	0.015128593040847202,0.020172910662824207,0.000992063492063492,0.007952286282306162,0.0010224948875255625	0.00374622	AMPH(1.6051e-06, 0.697)	NA	NA	NA	NA	NA	NA	NA	NA	No	NA	HPRC,HGSVC,1KG-ONT	No	NA	NA	NA	NA	NA	NA
chr7:38570972	chr7-38570972-allele442484-263	INS	262	NA	0.0340393343419062,0.001440922190201729,0.0,0.0,0.0	0.0598535	AMPH(1.6051e-06, 0.697)	NA	NA	NA	NA	NA	NA	NA	NA	No	NA	HPRC,HGSVC,1KG-ONT	No	NA	NA	NA	NA	NA	NA
chr7:38570972	chr7-38570972-allele442480-318	INS	317	NA	0.018154311649016642,0.0,0.0,0.0,0.0	0.0333528	AMPH(1.6051e-06, 0.697)	NA	NA	NA	NA	NA	NA	NA	NA	No	NA	HPRC,HGSVC,1KG-ONT	No	NA	NA	NA	NA	NA	NA
chr7:38570972	chr7-38570972-allele442496-467	INS	466	NA	0.0113464447806354,0.0,0.0,0.0,0.0	0.0207802	AMPH(1.6051e-06, 0.697)	NA	NA	NA	NA	NA	NA	NA	NA	No	NA	HPRC,HGSVC,1KG-ONT	No	NA	NA	NA	NA	NA	NA
chr7:38570972	chr7-38570972-allele442476-436	INS	435	NA	0.019667170953101363,0.001440922190201729,0.0,0.0009940357852882703,0.0	0.0317589	AMPH(1.6051e-06, 0.697)	NA	NA	NA	NA	NA	NA	NA	NA	No	NA	HPRC,HGSVC,1KG-ONT	No	NA	NA	NA	NA	NA	NA
chr7:38570972	chr7-38570972-allele442494-174	INS	173	NA	0.0007564296520423601,0.001440922190201729,0.0,0.007952286282306162,0.0010224948875255625	0.000360376	AMPH(1.6051e-06, 0.697)	NA	NA	NA	NA	NA	NA	NA	NA	No	NA	HPRC,HGSVC	No	NA	NA	NA	NA	NA	NA
chr7:38570972	chr7-38570972-allele442472-211	INS	210	NA	0.0015128593040847202,0.020172910662824207,0.008928571428571428,0.039761431411530816,0.044989775051124746	0.0170623	AMPH(1.6051e-06, 0.697)	NA	NA	NA	NA	NA	NA	NA	NA	No	NA	HPRC,HGSVC	No	NA	NA	NA	NA	NA	NA
chr7:38570972	chr7-38570972-allele442473-250	INS	249	NA	0.0045385779122541605,0.012968299711815562,0.000992063492063492,0.012922465208747515,0.017382413087934562	0.00167907	AMPH(1.6051e-06, 0.697)	NA	NA	NA	NA	NA	NA	NA	NA	No	NA	HPRC,HGSVC,1KG-ONT	No	NA	NA	NA	NA	NA	NA
chr7:38570972	chr7-38570972-allele442477-163	INS	162	NA	0.0007564296520423601,0.001440922190201729,0.0,0.0009940357852882703,0.0	NA	AMPH(1.6051e-06, 0.697)	NA	NA	NA	NA	NA	NA	NA	NA	No	NA	HPRC,HGSVC	No	NA	NA	NA	NA	NA	NA
chr7:38570972	chr7-38570972-allele442465-467	INS	466	NA	0.029500756429652043,0.002881844380403458,0.0,0.0,0.0	0.0495634	AMPH(1.6051e-06, 0.697)	NA	NA	NA	NA	NA	NA	NA	NA	No	NA	HPRC,HGSVC,1KG-ONT	No	NA	NA	NA	NA	NA	NA
chr7:38570972	chr7-38570972-allele442500-85	INS	84	NA	0.0015128593040847202,0.0,0.0,0.0,0.0	0.00234988	AMPH(1.6051e-06, 0.697)	NA	NA	NA	NA	NA	NA	NA	NA	No	NA	HPRC,HGSVC,1KG-ONT	No	NA	NA	NA	NA	NA	NA
chr7:38570972	chr7-38570972-allele442467-54	INS	53	NA	0.0007564296520423601,0.0,0.0,0.0019880715705765406,0.0	NA	AMPH(1.6051e-06, 0.697)	NA	NA	NA	NA	NA	NA	NA	NA	No	NA	HPRC,HGSVC,1KG-ONT	No	NA	NA	NA	NA	NA	NA
chr7:38570972	chr7-38570972-allele442498-288	INS	287	NA	0.0,0.0,0.000992063492063492,0.0,0.0	NA	AMPH(1.6051e-06, 0.697)	NA	NA	NA	NA	NA	NA	NA	NA	No	NA	HPRC,HGSVC,1KG-ONT	No	NA	NA	NA	NA	NA	NA
chr7:38570972	chr7-38570972-allele442469-294	INS	293	NA	0.01664145234493192,0.002881844380403458,0.0,0.010934393638170975,0.00408997955010225	0.0088079	AMPH(1.6051e-06, 0.697)	NA	NA	NA	NA	NA	NA	NA	NA	No	NA	HPRC,HGSVC,1KG-ONT	No	NA	NA	NA	NA	NA	NA
chr7:38570972	chr7-38570972-allele442481-264	INS	263	NA	0.0,0.0,0.0,0.008946322067594433,0.0	0.0010336	AMPH(1.6051e-06, 0.697)	NA	NA	NA	NA	NA	NA	NA	NA	No	NA	HPRC,HGSVC,1KG-ONT	No	NA	NA	NA	NA	NA	NA
chr7:38570982	chr7-38570982-allele442511-365	INS	364	NA	0.0007564296520423601,0.0,0.0,0.0,0.0	0.000918741	AMPH(1.6051e-06, 0.697)	NA	NA	NA	NA	NA	NA	NA	NA	No	NA	HPRC,HGSVC,1KG-ONT	No	NA	NA	NA	NA	NA	NA
chr7:38570982	chr7-38570982-allele442507-342	INS	341	NA	0.015128593040847202,0.02881844380403458,0.002976190476190476,0.033797216699801194,0.05930470347648262	0.00437315	AMPH(1.6051e-06, 0.697)	NA	NA	NA	NA	NA	NA	NA	NA	No	NA	HPRC,HGSVC,1KG-ONT	No	NA	NA	NA	NA	NA	NA
chr7:38570982	chr7-38570982-allele442506-310	INS	309	NA	0.039334341906202726,0.19740634005763688,0.0496031746031746,0.09443339960238568,0.028629856850715747	0.0142908	AMPH(1.6051e-06, 0.697)	NA	NA	NA	NA	NA	NA	NA	NA	No	NA	HPRC,HGSVC,1KG-ONT	No	NA	NA	NA	NA	NA	NA
chr7:38570982	chr7-38570982-allele442508-116	INS	115	NA	0.0,0.0,0.0,0.0,0.0010224948875255625	NA	AMPH(1.6051e-06, 0.697)	NA	NA	NA	NA	NA	NA	NA	NA	No	NA	HPRC,HGSVC	No	NA	NA	NA	NA	NA	NA
chr7:38570982	chr7-38570982-allele442509-90	INS	89	NA	0.0794251134644478,0.04610951008645533,0.07242063492063493,0.042743538767395624,0.03374233128834356	0.00798164	AMPH(1.6051e-06, 0.697)	NA	NA	NA	NA	NA	NA	NA	NA	No	NA	HPRC,HGSVC	No	NA	NA	NA	NA	NA	NA
chr7:38570996	chr7-38570996-allele442537-309	INS	308	NA	0.0045385779122541605,0.0,0.0,0.003976143141153081,0.0	0.00247593	AMPH(1.6051e-06, 0.697)	NA	NA	NA	NA	NA	NA	NA	NA	No	NA	HPRC,HGSVC,1KG-ONT	No	NA	NA	NA	NA	NA	NA
chr7:38570996	chr7-38570996-allele442532-88	INS	87	NA	0.0007564296520423601,0.011527377521613832,0.013888888888888888,0.005964214711729622,0.005112474437627812	0.00439893	AMPH(1.6051e-06, 0.697)	NA	NA	NA	NA	NA	NA	NA	NA	No	NA	HPRC,HGSVC,1KG-ONT	No	NA	NA	NA	NA	NA	NA
chr7:38570996	chr7-38570996-allele442536-485	INS	484	NA	0.012859304084720122,0.001440922190201729,0.0,0.0,0.0	0.021333	AMPH(1.6051e-06, 0.697)	NA	NA	NA	NA	NA	NA	NA	NA	No	NA	HPRC,HGSVC,1KG-ONT	No	NA	NA	NA	NA	NA	NA
chr7:38570996	chr7-38570996-allele442534-587	INS	586	NA	0.006051437216338881,0.0,0.0,0.0,0.0	0.0108963	AMPH(1.6051e-06, 0.697)	NA	NA	NA	NA	NA	NA	NA	NA	No	NA	HPRC,HGSVC,1KG-ONT	No	NA	NA	NA	NA	NA	NA
chr7:38570996	chr7-38570996-allele442533-61	INS	60	NA	0.0007564296520423601,0.0,0.0,0.0,0.0	0.000918741	AMPH(1.6051e-06, 0.697)	NA	NA	NA	NA	NA	NA	NA	NA	No	NA	HPRC,HGSVC,1KG-ONT	No	NA	NA	NA	NA	NA	NA
chr7:38570996	chr7-38570996-allele442531-553	INS	552	NA	0.015128593040847202,0.0,0.0,0.0,0.0	0.0276828	AMPH(1.6051e-06, 0.697)	NA	NA	NA	NA	NA	NA	NA	NA	No	NA	HPRC,HGSVC,1KG-ONT	No	NA	NA	NA	NA	NA	NA
chr7:38570996	chr7-38570996-allele442530-519	INS	518	NA	0.009077155824508321,0.0,0.0,0.0,0.0	0.0165556	AMPH(1.6051e-06, 0.697)	NA	NA	NA	NA	NA	NA	NA	NA	No	NA	HPRC,HGSVC,1KG-ONT	No	NA	NA	NA	NA	NA	NA
chr7:38570996	chr7-38570996-allele442538-452	INS	451	NA	0.00680786686838124,0.0,0.0,0.0,0.0	0.0123139	AMPH(1.6051e-06, 0.697)	NA	NA	NA	NA	NA	NA	NA	NA	No	NA	HPRC,HGSVC,1KG-ONT	No	NA	NA	NA	NA	NA	NA
chr7:38570999	chr7-38570999-allele442554-65	INS	64	NA	0.0,0.002881844380403458,0.0,0.0019880715705765406,0.005112474437627812	0.00114796	AMPH(1.6051e-06, 0.697)	NA	NA	NA	NA	NA	NA	NA	NA	No	NA	HPRC,HGSVC,1KG-ONT	No	NA	NA	NA	NA	NA	NA
chr7:38571016	chr7-38571016-allele442560-1	DEL	70	NA	0.0007564296520423601,0.0,0.027777777777777776,0.0,0.0	0.00350946	AMPH(1.6051e-06, 0.697)	NA	NA	NA	NA	NA	NA	NA	NA	No	NA	HGSVC,1KG-ONT	Yes	NA	NA	NA	NA	NA	NA
chr7:38571016	chr7-38571016-allele442561-1	DEL	91	NA	0.0,0.001440922190201729,0.0,0.0,0.0	NA	AMPH(1.6051e-06, 0.697)	NA	NA	NA	NA	NA	NA	NA	NA	No	NA	HGSVC,1KG-ONT	Yes	NA	NA	NA	NA	NA	NA
chr7:38571023	chr7-38571023-allele442566-1	DEL	76	NA	0.08850226928895613,0.07060518731988473,0.2152777777777778,0.07852882703777336,0.041922290388548056	0.000905449	AMPH(1.6051e-06, 0.697)	NA	NA	NA	NA	NA	NA	NA	NA	No	NA	HGSVC,1KG-ONT	Yes	NA	NA	NA	NA	NA	NA
chr7:38571048	chr7-38571048-allele442574-1	DEL	59	NA	0.01059001512859304,0.0,0.0,0.0,0.0	0.0193739	AMPH(1.6051e-06, 0.697)	NA	NA	NA	NA	NA	NA	NA	NA	No	NA	HGSVC,1KG-ONT	Yes	NA	NA	NA	NA	NA	NA
chr7:38571344	chr7-38571344-allele442619-60	INS	59	NA	0.00832072617246596,0.2377521613832853,0.06349206349206349,0.1540755467196819,0.07464212678936605	0.0748178	AMPH(1.6051e-06, 0.697)	NA	NA	NA	NA	NA	NA	NA	NA	No	NA	HPRC,HGSVC,1KG-ONT	No	NA	NA	NA	NA	NA	NA
chr7:38571344	chr7-38571344-allele442620-62	INS	61	NA	0.024962178517397883,0.002881844380403458,0.0,0.0,0.0	0.0413578	AMPH(1.6051e-06, 0.697)	NA	NA	NA	NA	NA	NA	NA	NA	No	NA	HPRC,HGSVC,1KG-ONT	No	NA	NA	NA	NA	NA	NA
chr7:38571344	chr7-38571344-allele442615-62	INS	61	NA	0.00529500756429652,0.001440922190201729,0.0,0.0009940357852882703,0.0	0.00576273	AMPH(1.6051e-06, 0.697)	NA	NA	NA	NA	NA	NA	NA	NA	No	NA	HPRC,HGSVC,1KG-ONT	No	NA	NA	NA	NA	NA	NA
chr7:38610248	chr7-38610248-allele443099-116	INS	115	NA	0.0037821482602118004,0.0,0.0,0.0,0.0	0.00663171	AMPH(1.6051e-06, 0.697)	NA	NA	NA	NA	NA	NA	NA	NA	No	NA	HPRC,HGSVC	Yes	NA	NA	NA	NA	NA	NA
chr7:38610249	chr7-38610249-allele443104-52	INS	51	NA	0.00529500756429652,0.0,0.0,0.0,0.0	0.00947665	AMPH(1.6051e-06, 0.697)	NA	NA	NA	NA	NA	NA	NA	NA	No	NA	HGSVC,1KG-ONT	Yes	NA	NA	NA	NA	NA	NA
chr7:38610296	chr7-38610296-allele443137-1	DEL	73	NA	0.0007564296520423601,0.0,0.0,0.0,0.0	0.000918741	AMPH(1.6051e-06, 0.697)	NA	NA	NA	NA	NA	NA	NA	NA	No	NA	HPRC,HGSVC,1KG-ONT	No	NA	NA	NA	NA	NA	NA
chr7:38610299	chr7-38610299-allele443144-81	INS	80	NA	0.0007564296520423601,0.0,0.0,0.0,0.0	0.000918741	AMPH(1.6051e-06, 0.697)	NA	NA	NA	NA	NA	NA	NA	NA	No	NA	HPRC,HGSVC,1KG-ONT	Yes	NA	NA	NA	NA	NA	NA
chr7:38610304	chr7-38610304-allele443154-1	DEL	64	NA	0.0007564296520423601,0.0,0.002976190476190476,0.0,0.0	NA	AMPH(1.6051e-06, 0.697)	NA	NA	NA	NA	NA	NA	NA	NA	No	NA	HPRC,HGSVC,1KG-ONT	No	NA	NA	NA	NA	NA	NA
chr7:38610304	chr7-38610304-allele443153-89	INS	88	NA	0.006051437216338881,0.001440922190201729,0.0,0.0,0.0	0.00875367	AMPH(1.6051e-06, 0.697)	NA	NA	NA	NA	NA	NA	NA	NA	No	NA	HPRC,HGSVC,1KG-ONT	Yes	NA	NA	NA	NA	NA	NA
chr7:38610309	chr7-38610309-allele443156-1	DEL	59	NA	0.0045385779122541605,0.001440922190201729,0.005952380952380952,0.0,0.0	0.000753194	AMPH(1.6051e-06, 0.697)	NA	NA	NA	NA	NA	NA	NA	NA	No	NA	HPRC,HGSVC,1KG-ONT	No	NA	NA	NA	NA	NA	NA
chr7:38610330	chr7-38610330-allele443180-1	DEL	52	NA	0.00680786686838124,0.001440922190201729,0.0,0.0,0.0	0.0101459	AMPH(1.6051e-06, 0.697)	NA	NA	NA	NA	NA	NA	NA	NA	No	NA	HPRC,HGSVC,1KG-ONT	No	NA	NA	NA	NA	NA	NA
chr7:38610333	chr7-38610333-allele443186-55	INS	54	NA	0.0007564296520423601,0.0,0.0,0.0009940357852882703,0.0010224948875255625	NA	AMPH(1.6051e-06, 0.697)	NA	NA	NA	NA	NA	NA	NA	NA	No	NA	HGSVC,1KG-ONT	Yes	NA	NA	NA	NA	NA	NA
chr7:38610334	chr7-38610334-allele443188-55	INS	54	NA	0.0007564296520423601,0.0,0.0,0.0,0.0	0.000918741	AMPH(1.6051e-06, 0.697)	NA	NA	NA	NA	NA	NA	NA	NA	No	NA	HGSVC,1KG-ONT	Yes	NA	NA	NA	NA	NA	NA
chr7:38610334	chr7-38610334-allele443189-67	INS	66	NA	0.0,0.001440922190201729,0.000992063492063492,0.0019880715705765406,0.0010224948875255625	0.000408842	AMPH(1.6051e-06, 0.697)	NA	NA	NA	NA	NA	NA	NA	NA	No	NA	HGSVC,1KG-ONT	Yes	NA	NA	NA	NA	NA	NA
chr7:38614353	chr7-38614353-allele443283-1	DEL	1958	NA	0.0,0.0,0.0,0.004970178926441352,0.0	0.000203029	AMPH(1.6051e-06, 0.697)	NA	NA	NA	NA	NA	NA	NA	NA	No	NA	No	No	NA	NA	NA	NA	NA	NA
chr7:38668194	chr7-38668194-allele443761-1	DEL	686	NA	0.0022692889561270802,0.0,0.0,0.0009940357852882703,0.0	0.0019853	NA	NA	NA	NA	NA	NA	NA	NA	NA	No	NA	HGSVC	Yes	NA	NA	NA	NA	NA	NA
chr7:38720099	chr7-38720099-allele444228-323	INS	322	NA	0.3260211800302572,0.09221902017291066,0.41865079365079366,0.11630218687872763,0.4049079754601227	0.00682621	NA	NA	NA	NA	NA	NA	NA	NA	NA	No	NA	HPRC,HGSVC,1KG-ONT	Yes	NA	NA	NA	NA	NA	NA
chr7:38720099	chr7-38720099-allele444229-322	INS	321	NA	0.00680786686838124,0.001440922190201729,0.0,0.0,0.0	0.0101459	NA	NA	NA	NA	NA	NA	NA	NA	NA	No	NA	HPRC,HGSVC,1KG-ONT	Yes	NA	NA	NA	NA	NA	NA
chr7:38720099	chr7-38720099-allele444230-324	INS	323	NA	0.0015128593040847202,0.0,0.0,0.0,0.0	0.00234988	NA	NA	NA	NA	NA	NA	NA	NA	NA	No	NA	HPRC,HGSVC,1KG-ONT	Yes	NA	NA	NA	NA	NA	NA
chr7:38720487	chr7-38720487-allele444236-1	DEL	81	NA	0.0037821482602118004,0.0,0.0,0.0,0.0	0.00663171	NA	NA	NA	NA	NA	NA	NA	NA	NA	No	NA	HGSVC	No	NA	NA	NA	NA	NA	NA
chr7:38720494	chr7-38720494-allele444251-1	DEL	68	NA	0.0007564296520423601,0.011527377521613832,0.0,0.007952286282306162,0.006134969325153374	0.0024563	NA	NA	NA	NA	NA	NA	NA	NA	NA	No	NA	HPRC,HGSVC,1KG-ONT	No	NA	NA	NA	NA	NA	NA
chr7:38720498	chr7-38720498-allele444255-1	DEL	62	NA	0.00529500756429652,0.024495677233429394,0.0,0.027833001988071572,0.0705521472392638	0.0132653	NA	NA	NA	NA	NA	NA	NA	NA	NA	No	NA	HPRC,HGSVC,1KG-ONT	No	NA	NA	NA	NA	NA	NA
chr7:38720498	chr7-38720498-allele444254-1	DEL	58	NA	0.007564296520423601,0.001440922190201729,0.0,0.0019880715705765406,0.0	0.00824708	NA	NA	NA	NA	NA	NA	NA	NA	NA	No	NA	HPRC,HGSVC,1KG-ONT	Yes	NA	NA	NA	NA	NA	NA
chr7:38720498	chr7-38720498-allele444252-1	DEL	50	NA	0.01361573373676248,0.001440922190201729,0.0,0.0019880715705765406,0.00408997955010225	0.0131618	NA	NA	NA	NA	NA	NA	NA	NA	NA	No	NA	HPRC,HGSVC,1KG-ONT	Yes	NA	NA	NA	NA	NA	NA
chr7:38720498	chr7-38720498-allele444253-1	DEL	54	NA	0.01361573373676248,0.010086455331412104,0.0,0.0268389662027833,0.02556237218813906	NA	NA	NA	NA	NA	NA	NA	NA	NA	NA	No	NA	HPRC,HGSVC,1KG-ONT	Yes	NA	NA	NA	NA	NA	NA
chr7:38720510	chr7-38720510-allele444256-1	DEL	52	NA	0.037821482602118005,0.005763688760806916,0.001984126984126984,0.0019880715705765406,0.018404907975460124	0.030561	NA	NA	NA	NA	NA	NA	NA	NA	NA	No	NA	HPRC,HGSVC,1KG-ONT	Yes	NA	NA	NA	NA	NA	NA
chr7:38993583	chr7-38993583-allele445908-92	INS	91	NA	0.0,0.001440922190201729,0.0,0.006958250497017893,0.0010224948875255625	0.00114796	POU6F2(0.030071, 0.592)	POU6F2(0.030071, 0.592)	NA	NA	NA	NA	NA	NA	NA	No	NA	HPRC,HGSVC,1KG-ONT	Yes	NA	NA	NA	NA	NA	NA
chr7:38993583	chr7-38993583-allele445911-102	INS	101	NA	0.0007564296520423601,0.0,0.0,0.0,0.0	0.000918741	POU6F2(0.030071, 0.592)	POU6F2(0.030071, 0.592)	NA	NA	NA	NA	NA	NA	NA	No	NA	HPRC,HGSVC,1KG-ONT	Yes	NA	NA	NA	NA	NA	NA
chr7:38993583	chr7-38993583-allele445910-98	INS	97	NA	0.0,0.007204610951008645,0.0,0.0019880715705765406,0.0	0.000778337	POU6F2(0.030071, 0.592)	POU6F2(0.030071, 0.592)	NA	NA	NA	NA	NA	NA	NA	No	NA	HPRC,HGSVC,1KG-ONT	Yes	NA	NA	NA	NA	NA	NA
chr7:38993583	chr7-38993583-allele445907-96	INS	95	NA	0.0045385779122541605,0.04755043227665706,0.000992063492063492,0.05168986083499006,0.023517382413087935	0.0133288	POU6F2(0.030071, 0.592)	POU6F2(0.030071, 0.592)	NA	NA	NA	NA	NA	NA	NA	No	NA	HPRC,HGSVC,1KG-ONT	Yes	NA	NA	NA	NA	NA	NA
chr7:38993611	chr7-38993611-allele445923-104	INS	103	NA	0.0007564296520423601,0.001440922190201729,0.0,0.0,0.0	NA	POU6F2(0.030071, 0.592)	POU6F2(0.030071, 0.592)	NA	NA	NA	NA	NA	NA	NA	No	NA	HPRC,HGSVC,1KG-ONT	Yes	NA	NA	NA	NA	NA	NA
chr7:38993611	chr7-38993611-allele445924-98	INS	97	NA	0.0015128593040847202,0.0,0.0,0.0,0.002044989775051125	7.61513e-05	POU6F2(0.030071, 0.592)	POU6F2(0.030071, 0.592)	NA	NA	NA	NA	NA	NA	NA	No	NA	HPRC,HGSVC,1KG-ONT	Yes	NA	NA	NA	NA	NA	NA
chr7:38993611	chr7-38993611-allele445916-96	INS	95	NA	0.0030257186081694403,0.01440922190201729,0.0,0.009940357852882704,0.002044989775051125	0.000327005	POU6F2(0.030071, 0.592)	POU6F2(0.030071, 0.592)	NA	NA	NA	NA	NA	NA	NA	No	NA	HPRC,HGSVC,1KG-ONT	Yes	NA	NA	NA	NA	NA	NA
chr7:38993611	chr7-38993611-allele445915-106	INS	105	NA	0.030257186081694403,0.004322766570605188,0.0,0.0,0.0	0.0488431	POU6F2(0.030071, 0.592)	POU6F2(0.030071, 0.592)	NA	NA	NA	NA	NA	NA	NA	No	NA	HPRC,HGSVC,1KG-ONT	Yes	NA	NA	NA	NA	NA	NA
chr7:38993613	chr7-38993613-allele445933-102	INS	101	NA	0.025718608169440244,0.002881844380403458,0.0,0.0,0.0	0.0426735	POU6F2(0.030071, 0.592)	POU6F2(0.030071, 0.592)	NA	NA	NA	NA	NA	NA	NA	No	ID=chr7_38993611_38993647;MOTIFS=AC;STRUC=(AC)n	HPRC,HGSVC,1KG-ONT	Yes	NA	NA	NA	NA	NA	NA
chr7:38993613	chr7-38993613-allele445935-88	INS	87	NA	0.0007564296520423601,0.005763688760806916,0.0,0.0019880715705765406,0.0	NA	POU6F2(0.030071, 0.592)	POU6F2(0.030071, 0.592)	NA	NA	NA	NA	NA	NA	NA	No	ID=chr7_38993611_38993647;MOTIFS=AC;STRUC=(AC)n	HPRC,HGSVC,1KG-ONT	Yes	NA	NA	NA	NA	NA	NA
chr7:38993613	chr7-38993613-allele445931-94	INS	93	NA	0.0007564296520423601,0.01585014409221902,0.0,0.016898608349900597,0.005112474437627812	0.00445961	POU6F2(0.030071, 0.592)	POU6F2(0.030071, 0.592)	NA	NA	NA	NA	NA	NA	NA	No	ID=chr7_38993611_38993647;MOTIFS=AC;STRUC=(AC)n	HPRC,HGSVC,1KG-ONT	Yes	NA	NA	NA	NA	NA	NA
chr7:38993613	chr7-38993613-allele445930-92	INS	91	NA	0.00832072617246596,0.0,0.0,0.0,0.0	0.0151436	POU6F2(0.030071, 0.592)	POU6F2(0.030071, 0.592)	NA	NA	NA	NA	NA	NA	NA	No	ID=chr7_38993611_38993647;MOTIFS=AC;STRUC=(AC)n	HPRC,HGSVC,1KG-ONT	Yes	NA	NA	NA	NA	NA	NA
chr7:38993613	chr7-38993613-allele445928-90	INS	89	NA	0.0,0.023054755043227664,0.0,0.03578528827037773,0.018404907975460124	0.0124836	POU6F2(0.030071, 0.592)	POU6F2(0.030071, 0.592)	NA	NA	NA	NA	NA	NA	NA	No	ID=chr7_38993611_38993647;MOTIFS=AC;STRUC=(AC)n	HPRC,HGSVC,1KG-ONT	Yes	NA	NA	NA	NA	NA	NA
chr7:38993613	chr7-38993613-allele445934-98	INS	97	NA	0.0030257186081694403,0.0,0.0,0.0,0.0	0.00520636	POU6F2(0.030071, 0.592)	POU6F2(0.030071, 0.592)	NA	NA	NA	NA	NA	NA	NA	No	ID=chr7_38993611_38993647;MOTIFS=AC;STRUC=(AC)n	HPRC,HGSVC,1KG-ONT	Yes	NA	NA	NA	NA	NA	NA
chr7:38993613	chr7-38993613-allele445929-100	INS	99	NA	0.00680786686838124,0.0,0.0,0.002982107355864811,0.0	0.00697365	POU6F2(0.030071, 0.592)	POU6F2(0.030071, 0.592)	NA	NA	NA	NA	NA	NA	NA	No	ID=chr7_38993611_38993647;MOTIFS=AC;STRUC=(AC)n	HPRC,HGSVC,1KG-ONT	Yes	NA	NA	NA	NA	NA	NA
chr7:38993615	chr7-38993615-allele445936-98	INS	97	NA	0.02118003025718608,0.0,0.0,0.003976143141153081,0.002044989775051125	0.0273762	POU6F2(0.030071, 0.592)	POU6F2(0.030071, 0.592)	NA	NA	NA	NA	NA	NA	NA	No	ID=chr7_38993611_38993647;MOTIFS=AC;STRUC=(AC)n	HPRC,HGSVC,1KG-ONT	Yes	NA	NA	NA	NA	NA	NA
chr7:38993615	chr7-38993615-allele445937-92	INS	91	NA	0.0,0.002881844380403458,0.0,0.0009940357852882703,0.0	3.94758e-05	POU6F2(0.030071, 0.592)	POU6F2(0.030071, 0.592)	NA	NA	NA	NA	NA	NA	NA	No	ID=chr7_38993611_38993647;MOTIFS=AC;STRUC=(AC)n	HPRC,HGSVC,1KG-ONT	Yes	NA	NA	NA	NA	NA	NA
chr7:39015517	chr7-39015517-allele446229-1	DEL	55	NA	0.0007564296520423601,0.0,0.0,0.0,0.0	0.000918741	POU6F2(0.030071, 0.592)	POU6F2(0.030071, 0.592)	NA	NA	NA	NA	NA	NA	NA	No	NA	HPRC	No	NA	NA	NA	NA	NA	NA
chr7:39015700	chr7-39015700-allele446261-57	INS	56	NA	0.0,0.0,0.0,0.0,0.0010224948875255625	NA	POU6F2(0.030071, 0.592)	POU6F2(0.030071, 0.592)	NA	NA	NA	NA	NA	NA	NA	No	NA	HPRC,HGSVC,1KG-ONT	No	NA	NA	NA	NA	NA	NA
chr7:39015700	chr7-39015700-allele446256-59	INS	58	NA	0.0340393343419062,0.001440922190201729,0.007936507936507936,0.0,0.0010224948875255625	0.0434688	POU6F2(0.030071, 0.592)	POU6F2(0.030071, 0.592)	NA	NA	NA	NA	NA	NA	NA	No	NA	HPRC,HGSVC,1KG-ONT	No	NA	NA	NA	NA	NA	NA
chr7:39015700	chr7-39015700-allele446255-85	INS	84	NA	0.009077155824508321,0.0,0.00992063492063492,0.0,0.0	0.00410899	POU6F2(0.030071, 0.592)	POU6F2(0.030071, 0.592)	NA	NA	NA	NA	NA	NA	NA	No	NA	HPRC,HGSVC,1KG-ONT	No	NA	NA	NA	NA	NA	NA
chr7:39015908	chr7-39015908-allele446309-76	INS	75	NA	0.0015128593040847202,0.001440922190201729,0.0,0.0,0.0	0.00077342	POU6F2(0.030071, 0.592)	POU6F2(0.030071, 0.592)	NA	NA	NA	NA	NA	NA	NA	No	NA	HPRC,HGSVC,1KG-ONT	No	NA	NA	NA	NA	NA	NA
chr7:39015924	chr7-39015924-allele446312-157	INS	156	NA	0.3555219364599092,0.4596541786743516,0.4603174603174603,0.4403578528827038,0.43660531697341515	0.017322	POU6F2(0.030071, 0.592)	POU6F2(0.030071, 0.592)	NA	NA	NA	NA	NA	NA	NA	No	NA	HPRC,HGSVC	No	NA	NA	NA	NA	NA	NA
chr7:39015991	chr7-39015991-allele446330-75	INS	74	NA	0.009077155824508321,0.024495677233429394,0.030753968253968252,0.0437375745526839,0.009202453987730062	0.00704347	POU6F2(0.030071, 0.592)	POU6F2(0.030071, 0.592)	NA	NA	NA	NA	NA	NA	NA	No	NA	HPRC,HGSVC,1KG-ONT	No	NA	NA	NA	NA	NA	NA
chr7:39015991	chr7-39015991-allele446334-76	INS	75	NA	0.0015128593040847202,0.001440922190201729,0.0,0.0,0.0	0.00077342	POU6F2(0.030071, 0.592)	POU6F2(0.030071, 0.592)	NA	NA	NA	NA	NA	NA	NA	No	NA	HPRC,HGSVC,1KG-ONT	No	NA	NA	NA	NA	NA	NA
chr7:39015993	chr7-39015993-allele446335-76	INS	75	NA	0.05068078668683813,0.007204610951008645,0.0,0.0,0.00408997955010225	0.0738541	POU6F2(0.030071, 0.592)	POU6F2(0.030071, 0.592)	NA	NA	NA	NA	NA	NA	NA	No	NA	HPRC,HGSVC,1KG-ONT	No	NA	NA	NA	NA	NA	NA
chr7:39015993	chr7-39015993-allele446336-110	INS	109	NA	0.0,0.0,0.005952380952380952,0.0,0.0	0.000593574	POU6F2(0.030071, 0.592)	POU6F2(0.030071, 0.592)	NA	NA	NA	NA	NA	NA	NA	No	NA	HPRC,HGSVC	No	NA	NA	NA	NA	NA	NA
chr7:39015996	chr7-39015996-allele446337-166	INS	165	NA	0.0045385779122541605,0.0,0.0,0.0,0.0	0.00805514	POU6F2(0.030071, 0.592)	POU6F2(0.030071, 0.592)	NA	NA	NA	NA	NA	NA	NA	No	NA	HPRC,HGSVC	No	NA	NA	NA	NA	NA	NA
chr7:39015996	chr7-39015996-allele446338-132	INS	131	NA	0.02118003025718608,0.005763688760806916,0.001984126984126984,0.0,0.0	0.0273464	POU6F2(0.030071, 0.592)	POU6F2(0.030071, 0.592)	NA	NA	NA	NA	NA	NA	NA	No	NA	HPRC,HGSVC	No	NA	NA	NA	NA	NA	NA
chr7:39016051	chr7-39016051-allele446366-68	INS	67	NA	0.0,0.0,0.0,0.0009940357852882703,0.0	NA	POU6F2(0.030071, 0.592)	POU6F2(0.030071, 0.592)	NA	NA	NA	NA	NA	NA	NA	No	NA	HPRC,HGSVC,1KG-ONT	No	NA	NA	NA	NA	NA	NA
chr7:39016116	chr7-39016116-allele446376-63	INS	62	NA	0.291981845688351,0.49279538904899134,0.5277777777777778,0.5089463220675944,0.5081799591002045	0.0910582	POU6F2(0.030071, 0.592)	POU6F2(0.030071, 0.592)	NA	NA	NA	NA	NA	NA	NA	No	NA	HPRC,HGSVC,1KG-ONT	No	NA	NA	NA	NA	NA	NA
chr7:39040063	chr7-39040063-allele446652-162	INS	161	NA	0.07866868381240545,0.002881844380403458,0.0,0.0,0.0	0.134684	POU6F2(0.030071, 0.592)	POU6F2(0.030071, 0.592)	NA	NA	NA	NA	NA	NA	NA	No	NA	HPRC,HGSVC,1KG-ONT	No	NA	NA	NA	NA	NA	NA
chr7:39040063	chr7-39040063-allele446661-170	INS	169	NA	0.0022692889561270802,0.0,0.026785714285714284,0.0009940357852882703,0.00408997955010225	0.00241913	POU6F2(0.030071, 0.592)	POU6F2(0.030071, 0.592)	NA	NA	NA	NA	NA	NA	NA	No	NA	HPRC,HGSVC,1KG-ONT	No	NA	NA	NA	NA	NA	NA
chr7:39040063	chr7-39040063-allele446654-156	INS	155	0.897431	0.059757942511346446,0.08069164265129683,0.000992063492063492,0.11332007952286283,0.06441717791411043	NA	POU6F2(0.030071, 0.592)	POU6F2(0.030071, 0.592)	NA	NA	NA	NA	NA	NA	NA	No	NA	HPRC,HGSVC,1KG-ONT	No	NA	Body mass index(POU6F2, rs1229057, 5E-9, 0.7786793308225635),Body mass index(POU6F2, rs702820, 4E-8, 0.8518064333378114),Body mass index(POU6F2, rs702820, 5E-11, 0.8518064333378114),Body mass index(POU6F2, rs2140910, 1E-8, 0.7112763322961582),Body mass index (MTAG)(POU6F2, rs1405987, 1E-8, 0.588837486873027)	NA	NA	NA	NA
chr7:39040063	chr7-39040063-allele446672-653	INS	652	NA	0.009833585476550681,0.001440922190201729,0.0,0.0,0.0	0.0157378	POU6F2(0.030071, 0.592)	POU6F2(0.030071, 0.592)	NA	NA	NA	NA	NA	NA	NA	No	NA	HPRC,HGSVC,1KG-ONT	No	NA	NA	NA	NA	NA	NA
chr7:39040063	chr7-39040063-allele446645-573	INS	572	NA	0.00529500756429652,0.001440922190201729,0.0,0.0,0.002044989775051125	0.00451357	POU6F2(0.030071, 0.592)	POU6F2(0.030071, 0.592)	NA	NA	NA	NA	NA	NA	NA	No	NA	HPRC,HGSVC,1KG-ONT	No	NA	NA	NA	NA	NA	NA
chr7:39040063	chr7-39040063-allele446644-727	INS	726	NA	0.0037821482602118004,0.069164265129683,0.0496031746031746,0.07157057654075547,0.06134969325153374	0.0370099	POU6F2(0.030071, 0.592)	POU6F2(0.030071, 0.592)	NA	NA	NA	NA	NA	NA	NA	No	NA	HPRC,HGSVC,1KG-ONT	No	NA	NA	NA	NA	NA	NA
chr7:39040063	chr7-39040063-allele446650-473	INS	472	NA	0.0,0.001440922190201729,0.000992063492063492,0.0,0.002044989775051125	0.000224143	POU6F2(0.030071, 0.592)	POU6F2(0.030071, 0.592)	NA	NA	NA	NA	NA	NA	NA	No	NA	HPRC,HGSVC,1KG-ONT	No	NA	NA	NA	NA	NA	NA
chr7:39040063	chr7-39040063-allele446635-615	INS	614	NA	0.00529500756429652,0.0,0.0,0.0,0.007157464212678937	0.00155463	POU6F2(0.030071, 0.592)	POU6F2(0.030071, 0.592)	NA	NA	NA	NA	NA	NA	NA	No	NA	HPRC,HGSVC,1KG-ONT	No	NA	NA	NA	NA	NA	NA
chr7:39040063	chr7-39040063-allele446657-154	INS	153	NA	0.019667170953101363,0.008645533141210375,0.006944444444444444,0.003976143141153081,0.0	0.0127066	POU6F2(0.030071, 0.592)	POU6F2(0.030071, 0.592)	NA	NA	NA	NA	NA	NA	NA	No	NA	HPRC,HGSVC,1KG-ONT	No	NA	NA	NA	NA	NA	NA
chr7:39040063	chr7-39040063-allele446643-689	INS	688	NA	0.0007564296520423601,0.005763688760806916,0.011904761904761904,0.004970178926441352,0.026584867075664622	0.00699667	POU6F2(0.030071, 0.592)	POU6F2(0.030071, 0.592)	NA	NA	NA	NA	NA	NA	NA	No	NA	HPRC,HGSVC,1KG-ONT	No	NA	NA	NA	NA	NA	NA
chr7:39040063	chr7-39040063-allele446670-180	INS	179	NA	0.0,0.0,0.000992063492063492,0.009940357852882704,0.005112474437627812	0.00244266	POU6F2(0.030071, 0.592)	POU6F2(0.030071, 0.592)	NA	NA	NA	NA	NA	NA	NA	No	NA	HPRC,HGSVC,1KG-ONT	No	NA	NA	NA	NA	NA	NA
chr7:39040063	chr7-39040063-allele446641-153	INS	152	NA	0.0,0.001440922190201729,0.000992063492063492,0.013916500994035786,0.00408997955010225	0.00318319	POU6F2(0.030071, 0.592)	POU6F2(0.030071, 0.592)	NA	NA	NA	NA	NA	NA	NA	No	NA	HPRC,HGSVC,1KG-ONT	No	NA	NA	NA	NA	NA	NA
chr7:39040063	chr7-39040063-allele446659-152	INS	151	NA	0.00832072617246596,0.002881844380403458,0.0,0.0,0.0	0.0110972	POU6F2(0.030071, 0.592)	POU6F2(0.030071, 0.592)	NA	NA	NA	NA	NA	NA	NA	No	NA	HPRC,HGSVC,1KG-ONT	No	NA	NA	NA	NA	NA	NA
chr7:39040063	chr7-39040063-allele446666-152	INS	151	NA	0.0113464447806354,0.0,0.0,0.0,0.0	0.0207802	POU6F2(0.030071, 0.592)	POU6F2(0.030071, 0.592)	NA	NA	NA	NA	NA	NA	NA	No	NA	HPRC,HGSVC,1KG-ONT	No	NA	NA	NA	NA	NA	NA
chr7:39040063	chr7-39040063-allele446665-457	INS	456	NA	0.00680786686838124,0.0,0.0,0.0,0.0	0.0123139	POU6F2(0.030071, 0.592)	POU6F2(0.030071, 0.592)	NA	NA	NA	NA	NA	NA	NA	No	NA	HPRC,HGSVC,1KG-ONT	No	NA	NA	NA	NA	NA	NA
chr7:39040063	chr7-39040063-allele446656-162	INS	161	NA	0.015128593040847202,0.0,0.0,0.0,0.0	0.0277836	POU6F2(0.030071, 0.592)	POU6F2(0.030071, 0.592)	NA	NA	NA	NA	NA	NA	NA	No	NA	HPRC,HGSVC,1KG-ONT	No	NA	NA	NA	NA	NA	NA
chr7:39040063	chr7-39040063-allele446663-154	INS	153	NA	0.006051437216338881,0.001440922190201729,0.002976190476190476,0.0,0.02147239263803681	NA	POU6F2(0.030071, 0.592)	POU6F2(0.030071, 0.592)	NA	NA	NA	NA	NA	NA	NA	No	NA	HPRC,HGSVC,1KG-ONT	No	NA	NA	NA	NA	NA	NA
chr7:39040063	chr7-39040063-allele446639-172	INS	171	0.764873	0.0907715582450832,0.22046109510086456,0.5744047619047619,0.21570576540755468,0.23721881390593047	0.126021	POU6F2(0.030071, 0.592)	POU6F2(0.030071, 0.592)	NA	NA	NA	NA	NA	NA	NA	No	NA	HPRC,HGSVC,1KG-ONT	No	NA	Glaucoma (multi-trait analysis)(POU6F2, rs10435033, 9E-9, 0.5675010365099366),Intraocular pressure(POU6F2, rs10435033, 5E-8, 0.5675010365099366),Primary open angle glaucoma (multi-trait analysis)(POU6F2, rs6944670, 1E-12, 0.6048176335425185),Eye color(POU6F2, rs17171519, 2E-8, 0.602314355928261),Intraocular pressure(POU6F2, rs12674371, 3E-8, 0.5800661549167453),Intraocular pressure(POU6F2, rs6952464, 1E-10, 0.5804797761941659),Cognitive performance (MTAG)(POU6F2, rs10951590, 3E-9, 0.5875716463101989),Educational attainment (MTAG)(POU6F2, rs10951590, 9E-15, 0.5875716463101989),Educational attainment (years of education)(POU6F2, rs10951590, 4E-13, 0.5875716463101989)	Atopic dermatitis(1.09%, 4.52%, 0.23, [0.06;0.98], 0.028283),Bunion(0.54%, 3.61%, 0.15, [0.02;1.08], 0.025826),Cardiomegaly(11.41%, 5.87%, 2.07, [1.18;3.61], 0.014063),Chronic ethmoidal sinusitis(2.72%, 0.75%, 3.68, [1.05;12.86], 0.044368),Chronic intractable migraine without aura(3.26%, 0.75%, 4.44, [1.34;14.73], 0.016775),Diverticular disease(0.54%, 3.46%, 0.15, [0.02;1.14], 0.040759),Essential hypertension(44.57%, 53.16%, 0.71, [0.51;0.98], 0.04534),Hearing loss of left ear(2.72%, 0.75%, 3.68, [1.05;12.86], 0.044368),Hirsutism(4.89%, 1.81%, 2.79, [1.16;6.74], 0.028145),Intervertebral disc disorder with myelopathy(3.80%, 0.60%, 6.53, [1.89;22.54], 0.003034),Mononeuritis(8.15%, 3.16%, 2.72, [1.37;5.39], 0.006049),Onychogryposis(2.72%, 0.75%, 3.68, [1.05;12.86], 0.044368),Peripheral venous insufficiency(7.07%, 3.31%, 2.22, [1.1;4.5], 0.034139),Polyneuropathy due to type 2 diabetes mellitus(5.98%, 2.71%, 2.28, [1.06;4.92], 0.038992),Refractory migraine without aura(3.26%, 0.90%, 3.7, [1.18;11.6], 0.027593),Spinal cord disease(4.35%, 1.51%, 2.97, [1.16;7.64], 0.036433),Type 2 diabetes mellitus(15.76%, 10.24%, 1.64, [1.03;2.62], 0.048738),Verruca vulgaris(7.61%, 3.01%, 2.65, [1.31;5.36], 0.009296),Primary malignant neoplasm of prostate(17.86%, 7.41%, 2.72, [1.1;6.7], 0.037413)	NA	NA	NA
chr7:39040063	chr7-39040063-allele446658-178	INS	177	NA	0.012859304084720122,0.0,0.0,0.0,0.0	0.0235277	POU6F2(0.030071, 0.592)	POU6F2(0.030071, 0.592)	NA	NA	NA	NA	NA	NA	NA	No	NA	HPRC,HGSVC,1KG-ONT	No	NA	NA	NA	NA	NA	NA
chr7:39040063	chr7-39040063-allele446634-651	INS	650	NA	0.049924357034795766,0.13112391930835735,0.03571428571428571,0.12226640159045726,0.14826175869120656	0.0188524	POU6F2(0.030071, 0.592)	POU6F2(0.030071, 0.592)	NA	NA	NA	NA	NA	NA	NA	No	NA	HPRC,HGSVC,1KG-ONT	No	NA	NA	NA	NA	NA	NA
chr7:39040063	chr7-39040063-allele446651-160	INS	159	NA	0.11800302571860817,0.053314121037463975,0.031746031746031744,0.030815109343936383,0.03578732106339468	0.0578482	POU6F2(0.030071, 0.592)	POU6F2(0.030071, 0.592)	NA	NA	NA	NA	NA	NA	NA	No	NA	HPRC,HGSVC,1KG-ONT	No	NA	NA	NA	NA	NA	NA
chr7:39040063	chr7-39040063-allele446636-162	INS	161	NA	0.1437216338880484,0.03170028818443804,0.01488095238095238,0.015904572564612324,0.0787321063394683	0.0922723	POU6F2(0.030071, 0.592)	POU6F2(0.030071, 0.592)	NA	NA	NA	NA	NA	NA	NA	No	NA	HPRC,HGSVC,1KG-ONT	No	NA	NA	NA	NA	NA	NA
chr7:39040063	chr7-39040063-allele446664-158	INS	157	NA	0.00680786686838124,0.0,0.0,0.0,0.0	0.0123139	POU6F2(0.030071, 0.592)	POU6F2(0.030071, 0.592)	NA	NA	NA	NA	NA	NA	NA	No	NA	HPRC,HGSVC,1KG-ONT	No	NA	NA	NA	NA	NA	NA
chr7:39040063	chr7-39040063-allele446660-469	INS	468	NA	0.00832072617246596,0.001440922190201729,0.0,0.0,0.0	0.0129393	POU6F2(0.030071, 0.592)	POU6F2(0.030071, 0.592)	NA	NA	NA	NA	NA	NA	NA	No	NA	HPRC,HGSVC,1KG-ONT	No	NA	NA	NA	NA	NA	NA
chr7:39040063	chr7-39040063-allele446633-182	INS	181	NA	0.0007564296520423601,0.004322766570605188,0.0,0.007952286282306162,0.0010224948875255625	0.000613991	POU6F2(0.030071, 0.592)	POU6F2(0.030071, 0.592)	NA	NA	NA	NA	NA	NA	NA	No	NA	HPRC,HGSVC,1KG-ONT	No	NA	NA	NA	NA	NA	NA
chr7:39040063	chr7-39040063-allele446655-156	INS	155	NA	0.04311649016641452,0.004322766570605188,0.0,0.0,0.0	0.0717831	POU6F2(0.030071, 0.592)	POU6F2(0.030071, 0.592)	NA	NA	NA	NA	NA	NA	NA	No	NA	HPRC,HGSVC,1KG-ONT	No	NA	NA	NA	NA	NA	NA
chr7:39040063	chr7-39040063-allele446671-152	INS	151	NA	0.0015128593040847202,0.0,0.0,0.0,0.0	0.00234988	POU6F2(0.030071, 0.592)	POU6F2(0.030071, 0.592)	NA	NA	NA	NA	NA	NA	NA	No	NA	HPRC,HGSVC,1KG-ONT	No	NA	NA	NA	NA	NA	NA
chr7:39040063	chr7-39040063-allele446668-148	INS	147	NA	0.009077155824508321,0.0,0.0,0.0,0.0	0.0165556	POU6F2(0.030071, 0.592)	POU6F2(0.030071, 0.592)	NA	NA	NA	NA	NA	NA	NA	No	NA	HPRC,HGSVC,1KG-ONT	No	NA	NA	NA	NA	NA	NA
chr7:39040063	chr7-39040063-allele446648-479	INS	478	NA	0.0015128593040847202,0.0,0.0,0.0,0.0	0.00234988	POU6F2(0.030071, 0.592)	POU6F2(0.030071, 0.592)	NA	NA	NA	NA	NA	NA	NA	No	NA	HPRC,HGSVC,1KG-ONT	No	NA	NA	NA	NA	NA	NA
chr7:39040063	chr7-39040063-allele446646-142	INS	141	NA	0.0,0.0,0.002976190476190476,0.0019880715705765406,0.0010224948875255625	0.000593574	POU6F2(0.030071, 0.592)	POU6F2(0.030071, 0.592)	NA	NA	NA	NA	NA	NA	NA	No	NA	HPRC,HGSVC,1KG-ONT	No	NA	NA	NA	NA	NA	NA
chr7:39040063	chr7-39040063-allele446638-152	INS	151	NA	0.037065052950075644,0.005763688760806916,0.000992063492063492,0.0019880715705765406,0.0010224948875255625	0.0518907	POU6F2(0.030071, 0.592)	POU6F2(0.030071, 0.592)	NA	NA	NA	NA	NA	NA	NA	No	NA	HPRC,HGSVC,1KG-ONT	No	NA	NA	NA	NA	NA	NA
chr7:39040063	chr7-39040063-allele446640-447	INS	446	NA	0.047655068078668684,0.13976945244956773,0.09722222222222222,0.21570576540755468,0.11860940695296524	0.0422483	POU6F2(0.030071, 0.592)	POU6F2(0.030071, 0.592)	NA	NA	NA	NA	NA	NA	NA	No	NA	HPRC,HGSVC,1KG-ONT	No	NA	NA	NA	NA	NA	NA
chr7:39040063	chr7-39040063-allele446653-160	INS	159	NA	0.0718608169440242,0.03314121037463977,0.008928571428571428,0.006958250497017893,0.007157464212678937	0.0615139	POU6F2(0.030071, 0.592)	POU6F2(0.030071, 0.592)	NA	NA	NA	NA	NA	NA	NA	No	NA	HPRC,HGSVC,1KG-ONT	No	NA	NA	NA	NA	NA	NA
chr7:39040063	chr7-39040063-allele446662-160	INS	159	NA	0.0045385779122541605,0.0345821325648415,0.011904761904761904,0.04572564612326044,0.022494887525562373	0.0124233	POU6F2(0.030071, 0.592)	POU6F2(0.030071, 0.592)	NA	NA	NA	NA	NA	NA	NA	No	NA	HPRC,HGSVC,1KG-ONT	No	NA	NA	NA	NA	NA	NA
chr7:39040063	chr7-39040063-allele446667-443	INS	442	NA	0.0113464447806354,0.0,0.0,0.0,0.0	0.0207802	POU6F2(0.030071, 0.592)	POU6F2(0.030071, 0.592)	NA	NA	NA	NA	NA	NA	NA	No	NA	HPRC,HGSVC,1KG-ONT	No	NA	NA	NA	NA	NA	NA
chr7:39040063	chr7-39040063-allele446673-160	INS	159	NA	0.0037821482602118004,0.0,0.0,0.0,0.0	0.00663171	POU6F2(0.030071, 0.592)	POU6F2(0.030071, 0.592)	NA	NA	NA	NA	NA	NA	NA	No	NA	HPRC,HGSVC,1KG-ONT	No	NA	NA	NA	NA	NA	NA
chr7:39040063	chr7-39040063-allele446637-202	INS	201	NA	0.0113464447806354,0.001440922190201729,0.0,0.0,0.0	0.0185365	POU6F2(0.030071, 0.592)	POU6F2(0.030071, 0.592)	NA	NA	NA	NA	NA	NA	NA	No	NA	HPRC,HGSVC,1KG-ONT	No	NA	NA	NA	NA	NA	NA
chr7:39040063	chr7-39040063-allele446669-158	INS	157	NA	0.0030257186081694403,0.018731988472622477,0.0,0.02186878727634195,0.007157464212678937	0.0033098	POU6F2(0.030071, 0.592)	POU6F2(0.030071, 0.592)	NA	NA	NA	NA	NA	NA	NA	No	NA	HPRC,HGSVC,1KG-ONT	No	NA	NA	NA	NA	NA	NA
chr7:39088250	chr7-39088250-allele447148-343	INS	342	NA	0.0030257186081694403,0.001440922190201729,0.0,0.0,0.0	0.00328379	POU6F2(0.030071, 0.592)	POU6F2(0.030071, 0.592)	NA	NA	NA	NA	NA	NA	NA	No	NA	No	Yes	NA	NA	NA	NA	NA	NA
chr7:39260103	chr7-39260103-allele448154-1	DEL	76	NA	0.04387291981845688,0.002881844380403458,0.0,0.0,0.0	0.075191	POU6F2(0.030071, 0.592)	POU6F2(0.030071, 0.592)	NA	NA	NA	NA	NA	NA	NA	No	NA	HPRC,HGSVC,1KG-ONT	No	NA	NA	NA	NA	NA	NA
chr7:39314310	chr7-39314310-allele448728-350	INS	349	NA	0.0045385779122541605,0.001440922190201729,0.0,0.0,0.024539877300613498	NA	POU6F2(0.030071, 0.592)	POU6F2(0.030071, 0.592)	NA	NA	NA	NA	NA	NA	NA	No	NA	No	Yes	NA	NA	NA	NA	NA	NA
chr7:39340743	chr7-39340743-allele448946-1	DEL	65	0.976841	0.5635400907715582,0.553314121037464,0.7450396825396826,0.558648111332008,0.4069529652351738	NA	POU6F2(0.030071, 0.592)	POU6F2(0.030071, 0.592)	NA	NA	NA	NA	NA	NA	NA	No	NA	HPRC,HGSVC,1KG-ONT	Yes	NA	Educational attainment (years of education)(POU6F2, rs10268735, 3E-10, 0.5708445153022033),Highest math class taken (MTAG)(POU6F2, rs10268735, 5E-9, 0.5708445153022033),Smoking initiation(POU6F2, rs6977566, 2E-11, 0.7384903992423504),Smoking initiation(POU6F2, rs60586729, 1E-9, 0.7055482188705943),Smoking initiation(POU6F2, rs60586729, 8E-12, 0.7055482188705943),Hand grip strength(POU6F2, rs887013, 1E-8, 0.5228666975561682)	Acute on chronic diastolic heart failure(0.72%, 3.29%, 0.21, [0.06;0.74], 0.020274),Atrial fibrillation(2.73%, 7.24%, 0.36, [0.17;0.77], 0.012718),Contact dermatitis(1.44%, 4.61%, 0.3, [0.11;0.81], 0.020411),Degeneration of lumbar intervertebral disc(4.45%, 10.53%, 0.4, [0.21;0.75], 0.005594),Diastolic heart failure(1.01%, 3.29%, 0.3, [0.09;0.95], 0.046921),Enthesopathy(5.03%, 9.87%, 0.48, [0.26;0.91], 0.034224),Enthesopathy of hip region(2.16%, 5.92%, 0.35, [0.15;0.82], 0.025299),Hypermetropia(5.17%, 1.32%, 4.09, [0.97;17.18], 0.047994),Hypertrophic condition of skin(2.87%, 7.24%, 0.38, [0.18;0.81], 0.015515),Idiopathic osteoarthritis(2.01%, 5.26%, 0.37, [0.15;0.9], 0.041787),Impingement syndrome of shoulder region(2.73%, 6.58%, 0.4, [0.18;0.88], 0.0257),Iron deficiency(2.44%, 6.58%, 0.36, [0.16;0.79], 0.017731),Kidney disease(1.01%, 3.95%, 0.25, [0.08;0.75], 0.017175),Lesion of ulnar nerve(1.58%, 5.26%, 0.29, [0.11;0.73], 0.011361),Low blood pressure(2.59%, 5.92%, 0.42, [0.19;0.96], 0.042182),Pneumonia(5.17%, 9.87%, 0.5, [0.27;0.94], 0.036898),Prolapsed lumbar intervertebral disc(3.30%, 8.55%, 0.37, [0.18;0.74], 0.006896),Refractory migraine(1.01%, 3.29%, 0.3, [0.09;0.95], 0.046921),Respiratory failure(0.57%, 3.95%, 0.14, [0.04;0.51], 0.00338),Retinal lattice degeneration(0.86%, 3.29%, 0.26, [0.08;0.85], 0.031883),Thoracic spondylosis without myelopathy(1.58%, 4.61%, 0.33, [0.13;0.87], 0.028476),Upper respiratory tract infection caused by Influenza virus(3.88%, 8.55%, 0.43, [0.22;0.86], 0.019652)	NA	NA	NA
chr7:39347667	chr7-39347667-allele449008-1	DEL	617	0.99029	0.08245083207261725,0.22478386167146974,0.027777777777777776,0.2117296222664016,0.11758691206543967	0.014006	POU6F2(0.030071, 0.592)	POU6F2(0.030071, 0.592)	NA	NA	NA	NA	NA	NA	NA	No	NA	HPRC,HGSVC,1KG-ONT	Yes	NA	Motion sickness(POU6F2, rs60464047, 7E-9, 0.7755507107002827)	Cellulitis of toe(5.06%, 1.30%, 4.04, [1.53;10.63], 0.0065),Chronic intractable migraine without aura(3.16%, 0.87%, 3.73, [1.12;12.37], 0.037248),Cyst of kidney(3.16%, 0.72%, 4.48, [1.28;15.66], 0.023841),Diaphragmatic hernia(3.80%, 9.28%, 0.39, [0.16;0.91], 0.024031),Dysmenorrhea(9.49%, 4.64%, 2.16, [1.14;4.09], 0.020972),Inflammatory disorder(7.59%, 3.48%, 2.28, [1.12;4.67], 0.027975),Large liver(0.63%, 4.06%, 0.15, [0.02;1.12], 0.028375),Morbid obesity(15.82%, 24.49%, 0.58, [0.37;0.92], 0.020651),Non-neoplastic nevus(3.80%, 1.01%, 3.85, [1.28;11.62], 0.020707),Onychomycosis due to dermatophyte(17.09%, 8.26%, 2.29, [1.4;3.76], 0.001697),Secondary hypertension(3.80%, 1.16%, 3.37, [1.15;9.84], 0.030758),Uncomplicated mild persistent asthma(0.63%, 3.91%, 0.16, [0.02;1.16], 0.04439),Varicose veins of lower extremity(0.63%, 3.77%, 0.16, [0.02;1.21], 0.043231),Erectile dysfunction(32.50%, 14.61%, 2.82, [1.29;6.15], 0.011719)	NA	NA	NA
chr7:39419054	chr7-39419054-allele449505-1	DEL	70	NA	0.009077155824508321,0.001440922190201729,0.0,0.0,0.0	0.0143383	POU6F2(0.030071, 0.592)	POU6F2(0.030071, 0.592)	NA	NA	NA	NA	NA	NA	NA	No	NA	HPRC,HGSVC,1KG-ONT	Yes	NA	NA	NA	NA	NA	NA
chr7:39419085	chr7-39419085-allele449507-1	DEL	62	NA	0.00832072617246596,0.0,0.0,0.0,0.0	0.0151436	POU6F2(0.030071, 0.592)	POU6F2(0.030071, 0.592)	NA	NA	NA	NA	NA	NA	NA	No	NA	HPRC,HGSVC,1KG-ONT	Yes	NA	NA	NA	NA	NA	NA
chr7:39419093	chr7-39419093-allele449510-1	DEL	74	NA	0.0226928895612708,0.0,0.006944444444444444,0.0,0.016359918200409	0.0123266	POU6F2(0.030071, 0.592)	POU6F2(0.030071, 0.592)	NA	NA	NA	NA	NA	NA	NA	No	NA	HPRC,HGSVC,1KG-ONT	Yes	NA	NA	NA	NA	NA	NA
chr7:39454655	chr7-39454655-allele449880-1	DEL	50	NA	0.058245083207261725,0.07348703170028818,0.00992063492063492,0.07654075546719682,0.034764826175869123	0.000888625	POU6F2(0.030071, 0.592)	POU6F2(0.030071, 0.592)	NA	NA	NA	NA	NA	NA	NA	No	NA	1KG-ONT	No	NA	NA	NA	NA	NA	NA
chr7:39454655	chr7-39454655-allele449881-1	DEL	54	NA	0.0340393343419062,0.001440922190201729,0.0,0.0009940357852882703,0.0	0.0577141	POU6F2(0.030071, 0.592)	POU6F2(0.030071, 0.592)	NA	NA	NA	NA	NA	NA	NA	No	NA	1KG-ONT	No	NA	NA	NA	NA	NA	NA
chr7:39503860	chr7-39503860-allele450470-64	INS	63	NA	0.0015128593040847202,0.0,0.0,0.0,0.0	0.00234988	NA	NA	NA	NA	NA	NA	NA	NA	NA	No	NA	HPRC,HGSVC,1KG-ONT	Yes	NA	NA	NA	NA	NA	NA
chr7:39503860	chr7-39503860-allele450469-68	INS	67	NA	0.0015128593040847202,0.001440922190201729,0.0,0.0,0.0	0.00077342	NA	NA	NA	NA	NA	NA	NA	NA	NA	No	NA	HPRC,HGSVC,1KG-ONT	Yes	NA	NA	NA	NA	NA	NA
chr7:39503860	chr7-39503860-allele450488-64	INS	63	NA	0.0007564296520423601,0.0,0.0,0.0,0.0	0.000918741	NA	NA	NA	NA	NA	NA	NA	NA	NA	No	NA	HPRC,HGSVC,1KG-ONT	Yes	NA	NA	NA	NA	NA	NA
chr7:39503892	chr7-39503892-allele450511-57	INS	56	NA	0.0045385779122541605,0.0,0.0,0.0009940357852882703,0.0	0.00598883	NA	NA	NA	NA	NA	NA	NA	NA	NA	No	NA	HPRC,HGSVC	Yes	NA	NA	NA	NA	NA	NA
chr7:39503899	chr7-39503899-allele450519-96	INS	95	NA	0.0015128593040847202,0.0,0.0,0.0,0.0	0.00234988	NA	NA	NA	NA	NA	NA	NA	NA	NA	No	NA	HPRC,HGSVC,1KG-ONT	Yes	NA	NA	NA	NA	NA	NA
chr7:39503900	chr7-39503900-allele450556-73	INS	72	NA	0.0015128593040847202,0.0,0.0,0.0,0.0	0.00234988	NA	NA	NA	NA	NA	NA	NA	NA	NA	No	NA	HPRC,HGSVC,1KG-ONT	Yes	NA	NA	NA	NA	NA	NA
chr7:39503900	chr7-39503900-allele450525-72	INS	71	NA	0.0015128593040847202,0.0,0.0,0.0,0.0	0.00234988	NA	NA	NA	NA	NA	NA	NA	NA	NA	No	NA	HPRC,HGSVC,1KG-ONT	Yes	NA	NA	NA	NA	NA	NA
chr7:39503900	chr7-39503900-allele450526-81	INS	80	NA	0.0045385779122541605,0.001440922190201729,0.0,0.0,0.0	0.00598883	NA	NA	NA	NA	NA	NA	NA	NA	NA	No	NA	HPRC,HGSVC,1KG-ONT	Yes	NA	NA	NA	NA	NA	NA
chr7:39503900	chr7-39503900-allele450524-61	INS	60	NA	0.0022692889561270802,0.0,0.0,0.0,0.0	0.00377908	NA	NA	NA	NA	NA	NA	NA	NA	NA	No	NA	HPRC,HGSVC,1KG-ONT	Yes	NA	NA	NA	NA	NA	NA
chr7:39503900	chr7-39503900-allele450558-77	INS	76	NA	0.0007564296520423601,0.0,0.0,0.0,0.0	0.000918741	NA	NA	NA	NA	NA	NA	NA	NA	NA	No	NA	HPRC,HGSVC,1KG-ONT	Yes	NA	NA	NA	NA	NA	NA
chr7:39503900	chr7-39503900-allele450530-62	INS	61	NA	0.0007564296520423601,0.0,0.0,0.0,0.0	0.000918741	NA	NA	NA	NA	NA	NA	NA	NA	NA	No	NA	HPRC,HGSVC,1KG-ONT	Yes	NA	NA	NA	NA	NA	NA
chr7:39503900	chr7-39503900-allele450528-73	INS	72	NA	0.0022692889561270802,0.0,0.0,0.0,0.0	0.00377908	NA	NA	NA	NA	NA	NA	NA	NA	NA	No	NA	HPRC,HGSVC,1KG-ONT	Yes	NA	NA	NA	NA	NA	NA
chr7:39503900	chr7-39503900-allele450529-57	INS	56	NA	0.0,0.004322766570605188,0.0,0.0009940357852882703,0.0	0.000224143	NA	NA	NA	NA	NA	NA	NA	NA	NA	No	NA	HPRC,HGSVC	Yes	NA	NA	NA	NA	NA	NA
chr7:39503900	chr7-39503900-allele450522-53	INS	52	NA	0.01361573373676248,0.007204610951008645,0.000992063492063492,0.009940357852882704,0.0010224948875255625	0.00531385	NA	NA	NA	NA	NA	NA	NA	NA	NA	No	NA	HPRC,HGSVC	Yes	NA	NA	NA	NA	NA	NA
chr7:39503900	chr7-39503900-allele450546-57	INS	56	NA	0.006051437216338881,0.0,0.0,0.0,0.0	0.0108963	NA	NA	NA	NA	NA	NA	NA	NA	NA	No	NA	HPRC,HGSVC	Yes	NA	NA	NA	NA	NA	NA
chr7:39503900	chr7-39503900-allele450523-89	INS	88	NA	0.01361573373676248,0.0,0.0,0.0,0.0	0.0249879	NA	NA	NA	NA	NA	NA	NA	NA	NA	No	NA	HPRC,HGSVC,1KG-ONT	Yes	NA	NA	NA	NA	NA	NA
chr7:39506763	chr7-39506763-allele450614-1	DEL	5489	NA	0.01059001512859304,0.040345821325648415,0.0,0.06958250497017893,0.018404907975460124	0.00805057	NA	NA	NA	NA	NA	NA	NA	NA	enhancer	No	NA	HPRC,HGSVC,1KG-ONT	Yes	NA	NA	NA	NA	NA	NA
chr7:39541017	chr7-39541017-allele451102-83	INS	82	NA	0.029500756429652043,0.0,0.0,0.0,0.0	0.0539502	NA	NA	NA	NA	NA	NA	NA	NA	NA	No	NA	HPRC,HGSVC,1KG-ONT	Yes	NA	NA	NA	NA	NA	NA
chr7:39541025	chr7-39541025-allele451105-1	DEL	68	NA	0.0045385779122541605,0.001440922190201729,0.0,0.0,0.0	0.00598883	NA	NA	NA	NA	NA	NA	NA	NA	NA	No	NA	No	No	NA	NA	NA	NA	NA	NA
chr7:39541043	chr7-39541043-allele451110-65	INS	64	NA	0.02042360060514372,0.002881844380403458,0.0,0.0,0.0	0.0331376	NA	NA	NA	NA	NA	NA	NA	NA	NA	No	NA	HPRC,HGSVC,1KG-ONT	Yes	NA	NA	NA	NA	NA	NA
chr7:39541089	chr7-39541089-allele451119-63	INS	62	NA	0.00832072617246596,0.001440922190201729,0.0,0.0,0.0	0.0129393	NA	NA	NA	NA	NA	NA	NA	NA	NA	No	NA	HPRC,HGSVC,1KG-ONT	Yes	NA	NA	NA	NA	NA	NA
chr7:39541175	chr7-39541175-allele451136-157	INS	156	NA	0.024205748865355523,0.002881844380403458,0.0,0.0,0.0	0.0400146	NA	NA	NA	NA	NA	NA	NA	NA	NA	No	NA	HPRC,HGSVC	Yes	NA	NA	NA	NA	NA	NA
chr7:39541175	chr7-39541175-allele451135-137	INS	136	NA	0.00529500756429652,0.0,0.008928571428571428,0.0,0.0	0.000636731	NA	NA	NA	NA	NA	NA	NA	NA	NA	No	NA	HPRC,HGSVC	Yes	NA	NA	NA	NA	NA	NA
chr7:39541197	chr7-39541197-allele451143-87	INS	86	NA	0.0030257186081694403,0.0,0.003968253968253968,0.0,0.0	0.000667154	NA	NA	NA	NA	NA	NA	NA	NA	NA	No	NA	HPRC,HGSVC,1KG-ONT	Yes	NA	NA	NA	NA	NA	NA
chr7:39541197	chr7-39541197-allele451141-115	INS	114	NA	0.012859304084720122,0.001440922190201729,0.0,0.0,0.0	0.021333	NA	NA	NA	NA	NA	NA	NA	NA	NA	No	NA	HPRC,HGSVC,1KG-ONT	Yes	NA	NA	NA	NA	NA	NA
chr7:39541197	chr7-39541197-allele451142-69	INS	68	NA	0.006051437216338881,0.001440922190201729,0.025793650793650792,0.004970178926441352,0.03067484662576687	0.00361859	NA	NA	NA	NA	NA	NA	NA	NA	NA	No	NA	HPRC,HGSVC,1KG-ONT	Yes	NA	NA	NA	NA	NA	NA
chr7:39541203	chr7-39541203-allele451147-87	INS	86	NA	0.0045385779122541605,0.0,0.0,0.0,0.0	0.00805514	NA	NA	NA	NA	NA	NA	NA	NA	NA	No	NA	HPRC,HGSVC,1KG-ONT	Yes	NA	NA	NA	NA	NA	NA
chr7:39541203	chr7-39541203-allele451148-89	INS	88	NA	0.012102874432677761,0.001440922190201729,0.0,0.0,0.0	0.0199352	NA	NA	NA	NA	NA	NA	NA	NA	NA	No	NA	HPRC,HGSVC,1KG-ONT	Yes	NA	NA	NA	NA	NA	NA
chr7:39541206	chr7-39541206-allele451151-113	INS	112	NA	0.0030257186081694403,0.008645533141210375,0.001984126984126984,0.030815109343936383,0.009202453987730062	0.00434317	NA	NA	NA	NA	NA	NA	NA	NA	NA	No	NA	HPRC,HGSVC,1KG-ONT	Yes	NA	NA	NA	NA	NA	NA
chr7:39541206	chr7-39541206-allele451154-87	INS	86	NA	0.0,0.005763688760806916,0.007936507936507936,0.0,0.006134969325153374	0.00281286	NA	NA	NA	NA	NA	NA	NA	NA	NA	No	NA	HPRC,HGSVC,1KG-ONT	Yes	NA	NA	NA	NA	NA	NA
chr7:39541206	chr7-39541206-allele451152-111	INS	110	NA	0.006051437216338881,0.0,0.0,0.0,0.0	0.0108963	NA	NA	NA	NA	NA	NA	NA	NA	NA	No	NA	HPRC,HGSVC,1KG-ONT	Yes	NA	NA	NA	NA	NA	NA
chr7:39541206	chr7-39541206-allele451155-63	INS	62	NA	0.0,0.0,0.01984126984126984,0.003976143141153081,0.023517382413087935	0.00810759	NA	NA	NA	NA	NA	NA	NA	NA	NA	No	NA	HPRC,HGSVC,1KG-ONT	Yes	NA	NA	NA	NA	NA	NA
chr7:39541206	chr7-39541206-allele451153-111	INS	110	NA	0.006051437216338881,0.001440922190201729,0.0,0.0,0.0	0.00875367	NA	NA	NA	NA	NA	NA	NA	NA	NA	No	NA	HPRC,HGSVC,1KG-ONT	Yes	NA	NA	NA	NA	NA	NA
chr7:39541210	chr7-39541210-allele451162-137	INS	136	NA	0.0007564296520423601,0.0,0.0,0.0,0.0	0.000918741	NA	NA	NA	NA	NA	NA	NA	NA	NA	No	NA	HPRC,HGSVC	Yes	NA	NA	NA	NA	NA	NA
chr7:39541210	chr7-39541210-allele451158-115	INS	114	NA	0.037821482602118005,0.004322766570605188,0.09523809523809523,0.0,0.010224948875255624	0.000569688	NA	NA	NA	NA	NA	NA	NA	NA	NA	No	NA	HPRC,HGSVC,1KG-ONT	Yes	NA	NA	NA	NA	NA	NA
chr7:39541210	chr7-39541210-allele451159-141	INS	140	NA	0.012102874432677761,0.021613832853025938,0.001984126984126984,0.04671968190854871,0.016359918200409	0.00191261	NA	NA	NA	NA	NA	NA	NA	NA	NA	No	NA	HPRC,HGSVC	Yes	NA	NA	NA	NA	NA	NA
chr7:39541210	chr7-39541210-allele451157-69	INS	68	NA	0.0007564296520423601,0.01729106628242075,0.051587301587301584,0.004970178926441352,0.022494887525562373	0.0152127	NA	NA	NA	NA	NA	NA	NA	NA	NA	No	NA	HPRC,HGSVC,1KG-ONT	Yes	NA	NA	NA	NA	NA	NA
chr7:39541210	chr7-39541210-allele451161-139	INS	138	NA	0.014372163388804841,0.0,0.0,0.0,0.0	0.0263867	NA	NA	NA	NA	NA	NA	NA	NA	NA	No	NA	HPRC,HGSVC	Yes	NA	NA	NA	NA	NA	NA
chr7:39552458	chr7-39552458-allele451308-1	DEL	314	NA	0.17549167927382753,0.07780979827089338,0.21428571428571427,0.061630218687872766,0.1165644171779141	0.0120479	NA	NA	NA	NA	NA	NA	NA	NA	NA	No	NA	HPRC,HGSVC,1KG-ONT	Yes	NA	NA	NA	NA	NA	NA
chr7:39557774	chr7-39557774-allele451347-1	DEL	265	NA	0.348714069591528,0.04610951008645533,0.000992063492063492,0.02982107355864811,0.003067484662576687	0.428512	NA	NA	NA	NA	NA	NA	NA	NA	NA	No	NA	HPRC,HGSVC,1KG-ONT	No	NA	NA	NA	NA	NA	NA
chr7:39564826	chr7-39564826-allele451426-311	INS	310	NA	0.02723146747352496,0.001440922190201729,0.0,0.0,0.0	0.0476008	NA	NA	NA	NA	NA	NA	NA	NA	NA	No	NA	HPRC,HGSVC,1KG-ONT	Yes	NA	NA	NA	NA	NA	NA
chr7:39564826	chr7-39564826-allele451429-330	INS	329	NA	0.015128593040847202,0.004322766570605188,0.0,0.004970178926441352,0.0010224948875255625	0.0133605	NA	NA	NA	NA	NA	NA	NA	NA	NA	No	NA	HPRC,HGSVC,1KG-ONT	Yes	NA	NA	NA	NA	NA	NA
chr7:39564826	chr7-39564826-allele451427-328	INS	327	NA	0.11800302571860817,0.027377521613832854,0.000992063492063492,0.020874751491053677,0.002044989775051125	0.135448	NA	NA	NA	NA	NA	NA	NA	NA	NA	No	NA	HPRC,HGSVC,1KG-ONT	Yes	NA	NA	NA	NA	NA	NA
chr7:39564826	chr7-39564826-allele451434-333	INS	332	NA	0.0030257186081694403,0.0,0.0,0.0,0.0	0.00520636	NA	NA	NA	NA	NA	NA	NA	NA	NA	No	NA	HPRC,HGSVC,1KG-ONT	Yes	NA	NA	NA	NA	NA	NA
chr7:39564826	chr7-39564826-allele451428-327	INS	326	NA	0.0007564296520423601,0.0,0.0,0.0,0.0	0.000918741	NA	NA	NA	NA	NA	NA	NA	NA	NA	No	NA	HPRC,HGSVC,1KG-ONT	Yes	NA	NA	NA	NA	NA	NA
chr7:39564826	chr7-39564826-allele451433-328	INS	327	NA	0.0022692889561270802,0.0,0.0,0.0,0.0	0.00377908	NA	NA	NA	NA	NA	NA	NA	NA	NA	No	NA	HPRC,HGSVC,1KG-ONT	Yes	NA	NA	NA	NA	NA	NA
chr7:39564826	chr7-39564826-allele451431-330	INS	329	NA	0.006051437216338881,0.0,0.0,0.0,0.0	0.0108963	NA	NA	NA	NA	NA	NA	NA	NA	NA	No	NA	HPRC,HGSVC,1KG-ONT	Yes	NA	NA	NA	NA	NA	NA
chr7:39575537	chr7-39575537-allele451537-237	INS	236	NA	0.0007564296520423601,0.0,0.0,0.0,0.0	0.000918741	NA	NA	NA	NA	NA	NA	NA	NA	NA	No	NA	HPRC	No	NA	NA	NA	NA	NA	NA
chr7:39575537	chr7-39575537-allele451536-63	INS	62	NA	0.0007564296520423601,0.0,0.0,0.0,0.0	0.000918741	NA	NA	NA	NA	NA	NA	NA	NA	NA	No	NA	No	No	NA	NA	NA	NA	NA	NA
chr7:39577872	chr7-39577872-allele451594-1	DEL	119	NA	0.08623298033282904,0.0,0.0,0.0,0.0	0.15122	NA	NA	NA	NA	NA	NA	NA	NA	NA	No	NA	HPRC,HGSVC,1KG-ONT	Yes	NA	NA	NA	NA	NA	NA
chr7:39591650	chr7-39591650-allele451715-303	INS	302	NA	0.01059001512859304,0.0,0.0,0.0,0.0	0.0193739	NA	NA	NA	NA	NA	NA	NA	NA	NA	No	NA	HPRC,HGSVC	No	NA	NA	NA	NA	NA	NA
chr7:39621149	chr7-39621149-allele451979-1	DEL	127	NA	0.04462934947049924,0.001440922190201729,0.0,0.0,0.0	0.0786325	NA	NA	NA	NA	NA	NA	NA	NA	enhancer	No	NA	HGSVC,1KG-ONT	Yes	NA	NA	NA	NA	NA	NA
chr7:39639989	chr7-39639989-allele452138-338	INS	337	NA	0.0045385779122541605,0.002881844380403458,0.0,0.0,0.0	0.00448129	RALA(0.94757, 0.54)	NA	NA	NA	NA	NA	NA	NA	NA	No	NA	HPRC,HGSVC,1KG-ONT	Yes	NA	NA	NA	NA	NA	NA
chr7:39639989	chr7-39639989-allele452141-307	INS	306	NA	0.009833585476550681,0.004322766570605188,0.0,0.0,0.0	0.0121717	RALA(0.94757, 0.54)	NA	NA	NA	NA	NA	NA	NA	NA	No	NA	HPRC,HGSVC,1KG-ONT	Yes	NA	NA	NA	NA	NA	NA
chr7:39639989	chr7-39639989-allele452140-319	INS	318	NA	0.0007564296520423601,0.0,0.0,0.0,0.0	0.000918741	RALA(0.94757, 0.54)	NA	NA	NA	NA	NA	NA	NA	NA	No	NA	HPRC,HGSVC,1KG-ONT	Yes	NA	NA	NA	NA	NA	NA
chr7:39639989	chr7-39639989-allele452139-321	INS	320	NA	0.0015128593040847202,0.0,0.0,0.0,0.0	0.00234988	RALA(0.94757, 0.54)	NA	NA	NA	NA	NA	NA	NA	NA	No	NA	HPRC,HGSVC,1KG-ONT	Yes	NA	NA	NA	NA	NA	NA
chr7:39639989	chr7-39639989-allele452137-320	INS	319	NA	0.08925869894099848,0.001440922190201729,0.0,0.0,0.0	0.154136	RALA(0.94757, 0.54)	NA	NA	NA	NA	NA	NA	NA	NA	No	NA	HPRC,HGSVC,1KG-ONT	Yes	NA	NA	NA	NA	NA	NA
chr7:39710094	chr7-39710094-allele452514-331	INS	330	NA	0.0,0.0,0.0,0.0009940357852882703,0.0	NA	NA	NA	NA	NA	NA	NA	NA	NA	enhancer	No	NA	HPRC,HGSVC,1KG-ONT	Yes	NA	NA	NA	NA	NA	NA
chr7:39710094	chr7-39710094-allele452505-331	INS	330	NA	0.012859304084720122,0.0,0.0,0.0,0.0	0.0235872	NA	NA	NA	NA	NA	NA	NA	NA	enhancer	No	NA	HPRC,HGSVC,1KG-ONT	Yes	NA	NA	NA	NA	NA	NA
chr7:39710094	chr7-39710094-allele452498-335	INS	334	NA	0.006051437216338881,0.005763688760806916,0.00496031746031746,0.005964214711729622,0.05828220858895705	0.00518187	NA	NA	NA	NA	NA	NA	NA	NA	enhancer	No	NA	HPRC,HGSVC,1KG-ONT	Yes	NA	NA	NA	NA	NA	NA
chr7:39710094	chr7-39710094-allele452503-327	INS	326	NA	0.0037821482602118004,0.001440922190201729,0.0,0.0,0.0	0.00462462	NA	NA	NA	NA	NA	NA	NA	NA	enhancer	No	NA	HPRC,HGSVC,1KG-ONT	Yes	NA	NA	NA	NA	NA	NA
chr7:39710094	chr7-39710094-allele452507-330	INS	329	NA	0.0045385779122541605,0.0,0.0,0.0,0.0	0.00805514	NA	NA	NA	NA	NA	NA	NA	NA	enhancer	No	NA	HPRC,HGSVC,1KG-ONT	Yes	NA	NA	NA	NA	NA	NA
chr7:39710094	chr7-39710094-allele452504-339	INS	338	NA	0.0113464447806354,0.0,0.0,0.0,0.0	0.0207126	NA	NA	NA	NA	NA	NA	NA	NA	enhancer	No	NA	HPRC,HGSVC,1KG-ONT	Yes	NA	NA	NA	NA	NA	NA
chr7:39710094	chr7-39710094-allele452502-334	INS	333	NA	0.0015128593040847202,0.002881844380403458,0.0,0.010934393638170975,0.002044989775051125	0.000453666	NA	NA	NA	NA	NA	NA	NA	NA	enhancer	No	NA	HPRC,HGSVC,1KG-ONT	Yes	NA	NA	NA	NA	NA	NA
chr7:39710094	chr7-39710094-allele452499-336	INS	335	NA	0.009833585476550681,0.005763688760806916,0.0,0.010934393638170975,0.012269938650306749	NA	NA	NA	NA	NA	NA	NA	NA	NA	enhancer	No	NA	HPRC,HGSVC,1KG-ONT	Yes	NA	NA	NA	NA	NA	NA
chr7:39710094	chr7-39710094-allele452506-333	INS	332	NA	0.009833585476550681,0.001440922190201729,0.0,0.0,0.0	0.0157378	NA	NA	NA	NA	NA	NA	NA	NA	enhancer	No	NA	HPRC,HGSVC,1KG-ONT	Yes	NA	NA	NA	NA	NA	NA
chr7:39710094	chr7-39710094-allele452509-340	INS	339	NA	0.0,0.007204610951008645,0.0,0.0,0.027607361963190184	0.00524691	NA	NA	NA	NA	NA	NA	NA	NA	enhancer	No	NA	HPRC,HGSVC,1KG-ONT	Yes	NA	NA	NA	NA	NA	NA
chr7:39710094	chr7-39710094-allele452500-338	INS	337	NA	0.00529500756429652,0.0,0.0,0.0,0.0	0.00947665	NA	NA	NA	NA	NA	NA	NA	NA	enhancer	No	NA	HPRC,HGSVC,1KG-ONT	Yes	NA	NA	NA	NA	NA	NA
chr7:39710094	chr7-39710094-allele452495-317	INS	316	NA	0.0,0.0,0.0,0.003976143141153081,0.012269938650306749	0.00231396	NA	NA	NA	NA	NA	NA	NA	NA	enhancer	No	NA	HPRC,HGSVC,1KG-ONT	Yes	NA	NA	NA	NA	NA	NA
chr7:39710094	chr7-39710094-allele452496-337	INS	336	NA	0.1951588502269289,0.2276657060518732,0.07242063492063493,0.3538767395626243,0.18507157464212678	NA	NA	NA	NA	NA	NA	NA	NA	NA	enhancer	No	NA	HPRC,HGSVC,1KG-ONT	Yes	NA	NA	NA	NA	NA	NA
chr7:39710094	chr7-39710094-allele452501-329	INS	328	NA	0.0037821482602118004,0.001440922190201729,0.0,0.0,0.0	0.00462462	NA	NA	NA	NA	NA	NA	NA	NA	enhancer	No	NA	HPRC,HGSVC,1KG-ONT	Yes	NA	NA	NA	NA	NA	NA
chr7:39710094	chr7-39710094-allele452497-328	INS	327	NA	0.02042360060514372,0.002881844380403458,0.0,0.0,0.0	0.0331376	NA	NA	NA	NA	NA	NA	NA	NA	enhancer	No	NA	HPRC,HGSVC,1KG-ONT	Yes	NA	NA	NA	NA	NA	NA
chr7:39801542	chr7-39801542-allele453375-135	INS	134	NA	0.006051437216338881,0.0,0.0,0.0,0.0	0.0107687	NA	NA	NA	NA	NA	NA	NA	NA	NA	Yes	NA	HPRC,HGSVC,1KG-ONT	Yes	NA	NA	NA	NA	NA	NA
chr7:39801542	chr7-39801542-allele453376-154	INS	153	NA	0.0037821482602118004,0.0,0.0,0.0,0.0	0.00663171	NA	NA	NA	NA	NA	NA	NA	NA	NA	Yes	NA	HPRC,HGSVC,1KG-ONT	Yes	NA	NA	NA	NA	NA	NA
chr7:39801542	chr7-39801542-allele453377-145	INS	144	NA	0.01361573373676248,0.0,0.0,0.0,0.0	0.0249879	NA	NA	NA	NA	NA	NA	NA	NA	NA	Yes	NA	HPRC,HGSVC,1KG-ONT	Yes	NA	NA	NA	NA	NA	NA
chr7:39801553	chr7-39801553-allele453401-95	INS	94	NA	0.0015128593040847202,0.0,0.0,0.0,0.0	0.00234988	NA	NA	NA	NA	NA	NA	NA	NA	NA	Yes	NA	HPRC,HGSVC,1KG-ONT	Yes	NA	NA	NA	NA	NA	NA
chr7:39801553	chr7-39801553-allele453414-91	INS	90	NA	0.0022692889561270802,0.0,0.0,0.0,0.0	0.00377908	NA	NA	NA	NA	NA	NA	NA	NA	NA	Yes	NA	HPRC,HGSVC,1KG-ONT	Yes	NA	NA	NA	NA	NA	NA
chr7:39801553	chr7-39801553-allele453391-91	INS	90	NA	0.009833585476550681,0.0,0.0,0.0,0.0	0.0178876	NA	NA	NA	NA	NA	NA	NA	NA	NA	Yes	NA	HPRC,HGSVC,1KG-ONT	Yes	NA	NA	NA	NA	NA	NA
chr7:39801553	chr7-39801553-allele453394-121	INS	120	NA	0.0007564296520423601,0.0,0.0,0.0,0.0	0.000918741	NA	NA	NA	NA	NA	NA	NA	NA	NA	Yes	NA	HPRC,HGSVC,1KG-ONT	Yes	NA	NA	NA	NA	NA	NA
chr7:39801553	chr7-39801553-allele453418-101	INS	100	NA	0.0,0.0,0.005952380952380952,0.0,0.0	0.000593574	NA	NA	NA	NA	NA	NA	NA	NA	NA	Yes	NA	HPRC,HGSVC,1KG-ONT	Yes	NA	NA	NA	NA	NA	NA
chr7:39801553	chr7-39801553-allele453403-95	INS	94	NA	0.0015128593040847202,0.0,0.0,0.0,0.0	0.00234988	NA	NA	NA	NA	NA	NA	NA	NA	NA	Yes	NA	HPRC,HGSVC,1KG-ONT	Yes	NA	NA	NA	NA	NA	NA
chr7:39801553	chr7-39801553-allele453396-113	INS	112	NA	0.00832072617246596,0.020172910662824207,0.0,0.0,0.0	0.00150499	NA	NA	NA	NA	NA	NA	NA	NA	NA	Yes	NA	HPRC,HGSVC,1KG-ONT	Yes	NA	NA	NA	NA	NA	NA
chr7:39801553	chr7-39801553-allele453393-97	INS	96	NA	0.01059001512859304,0.0,0.0,0.0,0.0	0.0193739	NA	NA	NA	NA	NA	NA	NA	NA	NA	Yes	NA	HPRC,HGSVC,1KG-ONT	Yes	NA	NA	NA	NA	NA	NA
chr7:39801553	chr7-39801553-allele453398-107	INS	106	NA	0.031013615733736764,0.001440922190201729,0.0,0.0009940357852882703,0.0010224948875255625	0.0502698	NA	NA	NA	NA	NA	NA	NA	NA	NA	Yes	NA	HPRC,HGSVC,1KG-ONT	Yes	NA	NA	NA	NA	NA	NA
chr7:39801553	chr7-39801553-allele453392-103	INS	102	NA	0.046898638426626324,0.001440922190201729,0.0,0.0,0.0	0.0826279	NA	NA	NA	NA	NA	NA	NA	NA	NA	Yes	NA	HPRC,HGSVC,1KG-ONT	Yes	NA	NA	NA	NA	NA	NA
chr7:39801553	chr7-39801553-allele453397-99	INS	98	NA	0.01059001512859304,0.0,0.0,0.0,0.0	0.0193739	NA	NA	NA	NA	NA	NA	NA	NA	NA	Yes	NA	HPRC,HGSVC,1KG-ONT	Yes	NA	NA	NA	NA	NA	NA
chr7:39801553	chr7-39801553-allele453410-103	INS	102	NA	0.0007564296520423601,0.0,0.0,0.0,0.0	0.000918741	NA	NA	NA	NA	NA	NA	NA	NA	NA	Yes	NA	HPRC,HGSVC,1KG-ONT	Yes	NA	NA	NA	NA	NA	NA
chr7:39801553	chr7-39801553-allele453400-105	INS	104	NA	0.006051437216338881,0.0,0.0,0.0,0.0	0.0108963	NA	NA	NA	NA	NA	NA	NA	NA	NA	Yes	NA	HPRC,HGSVC,1KG-ONT	Yes	NA	NA	NA	NA	NA	NA
chr7:39801553	chr7-39801553-allele453395-87	INS	86	NA	0.0022692889561270802,0.0,0.0,0.0,0.0	0.00377908	NA	NA	NA	NA	NA	NA	NA	NA	NA	Yes	NA	HPRC,HGSVC	Yes	NA	NA	NA	NA	NA	NA
