## Supplemental Table 1 for "Population-scale Long-read Sequencing in the *All of Us* Research Program": 1KG_genotyped_SV_summary.csv (part 52 of 126)

SV_coordinate	SV_ID	SV type	SV length	Mean GenotypePosterior nonref	AF(AFR,AMR,EAS,EUR,SAS)	Fst(AFR vs Non-AFR)	OMIM genes intersected(pLI, LOEUF)	Disease genes intersected(pLI, LOEUF)	Cancer genes intersected(pLI, LOEUF)	ACMG genes intersected(pLI, LOEUF)	OMIM CDS intersected(pLI, LOEUF)	Disease CDS intersected(pLI, LOEUF)	Cancer CDS intersected(pLI, LOEUF)	ACMG CDS intersected(pLI, LOEUF)	Regulatory element_intersected	SegDUP association(INS:within 1kb, DEL:intersect)	Tandem repeats intersected	Detected in other LR datasets(HPRC,HGSVC,1KG-ONT)	Detected in AoU SR(990/1,027 AoU Phase I matched samples)	eQTLs: gene(qvalue)	GWAS associations: trait(gene, rsID, pvalue, LD_r2)	SV-trait associations in AoU Phase I (n = 848 with condition records) (Carrier%, Non-carrier%, OR, [95% CI], pvalue)	SR validation	LR assembly-supported	Locityper validation (percentage of carriers with allele differences <20 between the imputed and Locityper calls.)
chr7:39801560	chr7-39801560-allele453419-92	INS	91	NA	0.0113464447806354,0.011527377521613832,0.018849206349206348,0.0,0.0	0.00046255	NA	NA	NA	NA	NA	NA	NA	NA	NA	Yes	NA	HPRC,HGSVC,1KG-ONT	Yes	NA	NA	NA	NA	NA	NA
chr7:39830435	chr7-39830435-allele453797-1	DEL	310	NA	0.03555219364599092,0.09654178674351585,0.000992063492063492,0.1411530815109344,0.03987730061349693	0.0086405	NA	NA	NA	NA	NA	NA	NA	NA	NA	No	NA	HPRC,HGSVC,1KG-ONT	No	NA	NA	NA	NA	NA	NA
chr7:39902386	chr7-39902386-allele454240-1	DEL	372	NA	0.01588502269288956,0.002881844380403458,0.0,0.0,0.0	0.024855	NA	NA	NA	NA	NA	NA	NA	NA	NA	No	NA	HPRC,HGSVC,1KG-ONT	Yes	NA	NA	NA	NA	NA	NA
chr7:39912675	chr7-39912675-allele454345-2426	INS	2425	NA	0.019667170953101363,0.001440922190201729,0.0,0.0,0.0	0.0337839	NA	NA	NA	NA	NA	NA	NA	NA	NA	No	NA	HPRC,1KG-ONT	Yes	NA	NA	NA	NA	NA	NA
chr7:39931944	chr7-39931944-allele454599-339	INS	338	NA	0.0,0.012968299711815562,0.0,0.0,0.0	0.0010336	NA	NA	NA	NA	NA	NA	NA	NA	NA	No	NA	No	Yes	NA	NA	NA	NA	NA	NA
chr7:39931944	chr7-39931944-allele454600-373	INS	372	NA	0.0007564296520423601,0.004322766570605188,0.0,0.0,0.0	NA	NA	NA	NA	NA	NA	NA	NA	NA	NA	No	NA	No	Yes	NA	NA	NA	NA	NA	NA
chr7:40048595	chr7-40048595-allele455119-1	DEL	507	NA	0.08093797276853253,0.002881844380403458,0.011904761904761904,0.0,0.002044989775051125	0.113463	CDK13(0.99987, 0.434)	NA	NA	NA	NA	NA	NA	NA	NA	No	NA	HPRC,HGSVC,1KG-ONT	Yes	NA	NA	NA	NA	NA	NA
chr7:40074176	chr7-40074176-allele455385-1	DEL	58	NA	0.0,0.0,0.0,0.0,0.011247443762781187	0.00133056	CDK13(0.99987, 0.434)	NA	NA	NA	NA	NA	NA	NA	NA	No	NA	No	Yes	NA	NA	NA	NA	NA	NA
chr7:40117519	chr7-40117519-allele455836-1	DEL	229	NA	0.0030257186081694403,0.0,0.0,0.0,0.0	0.00520636	NA	NA	NA	NA	NA	NA	NA	NA	enhancer	Yes	NA	1KG-ONT	Yes	NA	NA	NA	NA	NA	NA
chr7:40131108	chr7-40131108-allele455967-1	DEL	442	NA	0.009833585476550681,0.001440922190201729,0.023809523809523808,0.0,0.014314928425357873	NA	MPLKIP(3.1875e-07, 1.815)	MPLKIP(3.1875e-07, 1.815)	NA	NA	NA	NA	NA	NA	NA	No	NA	HPRC,HGSVC	Yes	NA	NA	NA	NA	NA	NA
chr7:40198600	chr7-40198600-allele456534-1	DEL	136	NA	0.1573373676248109,0.005763688760806916,0.0,0.002982107355864811,0.0	0.248863	SUGCT(3.4678e-07, 1.145)	SUGCT(3.4678e-07, 1.145)	NA	NA	NA	NA	NA	NA	NA	No	NA	HPRC,HGSVC,1KG-ONT	Yes	NA	NA	NA	NA	NA	NA
chr7:40212336	chr7-40212336-allele456642-1	DEL	82	0.931808	0.02118003025718608,0.11239193083573487,0.4107142857142857,0.08946322067594434,0.2852760736196319	0.140672	SUGCT(3.4678e-07, 1.145)	SUGCT(3.4678e-07, 1.145)	NA	NA	NA	NA	NA	NA	NA	No	NA	HPRC,HGSVC,1KG-ONT	Yes	ENSG00000065883.16(0.007947016683034177)	NA	NA	NA	NA	NA
chr7:40274071	chr7-40274071-allele457441-1	DEL	93	NA	0.0,0.004322766570605188,0.001984126984126984,0.02385685884691849,0.0010224948875255625	0.00503679	SUGCT(3.4678e-07, 1.145)	SUGCT(3.4678e-07, 1.145)	NA	NA	NA	NA	NA	NA	NA	No	NA	HGSVC,1KG-ONT	Yes	NA	NA	NA	NA	NA	NA
chr7:40321169	chr7-40321169-allele457905-1	DEL	77	NA	0.0037821482602118004,0.001440922190201729,0.0,0.0,0.0	0.00462462	SUGCT(3.4678e-07, 1.145)	SUGCT(3.4678e-07, 1.145)	NA	NA	NA	NA	NA	NA	NA	No	NA	No	Yes	NA	NA	NA	NA	NA	NA
chr7:40373288	chr7-40373288-allele458445-226	INS	225	NA	0.0,0.007204610951008645,0.0,0.0009940357852882703,0.0	0.000593574	SUGCT(3.4678e-07, 1.145)	SUGCT(3.4678e-07, 1.145)	NA	NA	NA	NA	NA	NA	NA	No	NA	HPRC,HGSVC,1KG-ONT	No	NA	NA	NA	NA	NA	NA
chr7:40373288	chr7-40373288-allele458448-201	INS	200	NA	0.0,0.001440922190201729,0.010912698412698412,0.0,0.009202453987730062	0.00331937	SUGCT(3.4678e-07, 1.145)	SUGCT(3.4678e-07, 1.145)	NA	NA	NA	NA	NA	NA	NA	No	NA	HPRC,HGSVC,1KG-ONT	No	NA	NA	NA	NA	NA	NA
chr7:40373288	chr7-40373288-allele458439-226	INS	225	NA	0.02723146747352496,0.10086455331412104,0.002976190476190476,0.17395626242544732,0.02965235173824131	0.0188072	SUGCT(3.4678e-07, 1.145)	SUGCT(3.4678e-07, 1.145)	NA	NA	NA	NA	NA	NA	NA	No	NA	HPRC,HGSVC,1KG-ONT	No	NA	NA	NA	NA	NA	NA
chr7:40373288	chr7-40373288-allele458442-153	INS	152	NA	0.0007564296520423601,0.0,0.0,0.0,0.0	0.000918741	SUGCT(3.4678e-07, 1.145)	SUGCT(3.4678e-07, 1.145)	NA	NA	NA	NA	NA	NA	NA	No	NA	HPRC,HGSVC,1KG-ONT	Yes	NA	NA	NA	NA	NA	NA
chr7:40373288	chr7-40373288-allele458437-151	INS	150	NA	0.14145234493192133,0.011527377521613832,0.023809523809523808,0.003976143141153081,0.009202453987730062	0.16901	SUGCT(3.4678e-07, 1.145)	SUGCT(3.4678e-07, 1.145)	NA	NA	NA	NA	NA	NA	NA	No	NA	HPRC,HGSVC,1KG-ONT	Yes	NA	NA	NA	NA	NA	NA
chr7:40373288	chr7-40373288-allele458440-251	INS	250	NA	0.01739788199697428,0.002881844380403458,0.0,0.0009940357852882703,0.0	0.025709	SUGCT(3.4678e-07, 1.145)	SUGCT(3.4678e-07, 1.145)	NA	NA	NA	NA	NA	NA	NA	No	NA	HPRC,HGSVC,1KG-ONT	No	NA	NA	NA	NA	NA	NA
chr7:40373288	chr7-40373288-allele458443-176	INS	175	0.926984	0.03328290468986384,0.12247838616714697,0.40773809523809523,0.09343936381709742,0.15848670756646216	0.100264	SUGCT(3.4678e-07, 1.145)	SUGCT(3.4678e-07, 1.145)	NA	NA	NA	NA	NA	NA	NA	No	NA	HPRC,HGSVC,1KG-ONT	No	NA	systolic blood pressure (SBP, mean, inv-normal transformed)(SUGCT, rs73322422, 3E-12, 0.8091027053387053),Inhibin beta A chain:Inhibin beta B chain heterodimer (analyte X8467.9) levels(SUGCT, rs17171693, 3E-15, 0.8656387471389945),Migraine(SUGCT, rs186166891, 1E-15, 0.8195320981214745),Headache or migraine(SUGCT, rs77410344, 7E-11, 0.8319122740487004),Activin A (analyte X2748.3) levels(SUGCT, rs17171703, 8E-12, 0.7651310148014929),Systolic blood pressure(SUGCT, rs17171703, 2E-12, 0.7651310148014929),Systolic blood pressure(SUGCT, rs17171703, 5E-12, 0.7651310148014929),Medication use (antimigraine preparations)(SUGCT, rs12532479, 2E-8, 0.6014819725267369),Pain (pleiotropy)(SUGCT, rs12532479, 5E-12, 0.6014819725267369),Pulse pressure(SUGCT, rs77024938, 4E-9, 0.6429133981153601),Abdominal aortic aneurysm(SUGCT, rs79486579, 4E-15, 0.7662603836460048),Migraine and/or pulse pressure(SUGCT, rs17171710, 3E-41, 0.7662603836460048),Migraine and/or systolic blood pressure(SUGCT, rs17171710, 1E-26, 0.7662603836460048),Pulse pressure(SUGCT, rs17171710, 4E-16, 0.7662603836460048),Systolic blood pressure(SUGCT, rs17171710, 5E-10, 0.7662603836460048),Systolic blood pressure (MTAG)(SUGCT, rs17171710, 1E-14, 0.7662603836460048),Pulse pressure(SUGCT, rs76206723, 1E-24, 0.7552977235137561),Pulse pressure(SUGCT, rs76206723, 1E-42, 0.7552977235137561),Pulse pressure(SUGCT, rs76206723, 1E-8, 0.7552977235137561),Pulse pressure(SUGCT, rs76206723, 7E-12, 0.7552977235137561),Systolic blood pressure(SUGCT, rs76206723, 2E-23, 0.7552977235137561),Systolic blood pressure(SUGCT, rs76206723, 3E-13, 0.7552977235137561),Pulse pressure(SUGCT, rs12538229, 1E-8, 0.7561986158668057),Pulse pressure(SUGCT, rs12538229, 2E-12, 0.7561986158668057),Pulse pressure(SUGCT, rs12538229, 6E-9, 0.7561986158668057),Migraine(SUGCT, rs4379368, 1E-9, 0.6876867063415167),Pulse pressure(SUGCT, rs1319467, 4E-8, 0.7391887036607206),Pulse pressure(SUGCT, rs1319467, 8E-20, 0.7391887036607206)	NA	NA	NA	NA
chr7:40373288	chr7-40373288-allele458441-276	INS	275	NA	0.0037821482602118004,0.0,0.001984126984126984,0.0,0.02556237218813906	0.000477696	SUGCT(3.4678e-07, 1.145)	SUGCT(3.4678e-07, 1.145)	NA	NA	NA	NA	NA	NA	NA	No	NA	HPRC,HGSVC	No	NA	NA	NA	NA	NA	NA
chr7:40373288	chr7-40373288-allele458436-51	INS	50	NA	0.0264750378214826,0.004322766570605188,0.012896825396825396,0.0,0.014314928425357873	0.0124417	SUGCT(3.4678e-07, 1.145)	SUGCT(3.4678e-07, 1.145)	NA	NA	NA	NA	NA	NA	NA	No	NA	No	Yes	NA	NA	NA	NA	NA	NA
chr7:40373288	chr7-40373288-allele458438-201	INS	200	NA	0.11119515885022693,0.2017291066282421,0.015873015873015872,0.20377733598409542,0.08282208588957055	NA	SUGCT(3.4678e-07, 1.145)	SUGCT(3.4678e-07, 1.145)	NA	NA	NA	NA	NA	NA	NA	No	NA	HPRC,HGSVC,1KG-ONT	No	NA	NA	NA	NA	NA	NA
chr7:40373288	chr7-40373288-allele458446-126	INS	125	NA	0.0,0.0,0.000992063492063492,0.0,0.002044989775051125	3.94758e-05	SUGCT(3.4678e-07, 1.145)	SUGCT(3.4678e-07, 1.145)	NA	NA	NA	NA	NA	NA	NA	No	NA	HPRC,HGSVC,1KG-ONT	Yes	NA	NA	NA	NA	NA	NA
chr7:40373288	chr7-40373288-allele458447-201	INS	200	NA	0.0007564296520423601,0.008645533141210375,0.0,0.007952286282306162,0.0010224948875255625	0.00114578	SUGCT(3.4678e-07, 1.145)	SUGCT(3.4678e-07, 1.145)	NA	NA	NA	NA	NA	NA	NA	No	NA	HPRC,HGSVC,1KG-ONT	No	NA	NA	NA	NA	NA	NA
chr7:40373288	chr7-40373288-allele458453-201	INS	200	NA	0.0,0.0,0.0,0.0,0.005112474437627812	0.000408842	SUGCT(3.4678e-07, 1.145)	SUGCT(3.4678e-07, 1.145)	NA	NA	NA	NA	NA	NA	NA	No	NA	HPRC,HGSVC,1KG-ONT	No	NA	NA	NA	NA	NA	NA
chr7:40373298	chr7-40373298-allele458456-126	INS	125	NA	0.014372163388804841,0.005763688760806916,0.0,0.0009940357852882703,0.00408997955010225	0.0122002	SUGCT(3.4678e-07, 1.145)	SUGCT(3.4678e-07, 1.145)	NA	NA	NA	NA	NA	NA	NA	No	NA	HPRC,HGSVC,1KG-ONT	Yes	NA	NA	NA	NA	NA	NA
chr7:40373298	chr7-40373298-allele458457-176	INS	175	NA	0.16944024205748864,0.2953890489913545,0.32341269841269843,0.16401590457256462,0.29243353783231085	0.0247885	SUGCT(3.4678e-07, 1.145)	SUGCT(3.4678e-07, 1.145)	NA	NA	NA	NA	NA	NA	NA	No	NA	HPRC,HGSVC,1KG-ONT	No	NA	NA	NA	NA	NA	NA
chr7:40373298	chr7-40373298-allele458465-126	INS	125	NA	0.0,0.001440922190201729,0.001984126984126984,0.0,0.0	3.94758e-05	SUGCT(3.4678e-07, 1.145)	SUGCT(3.4678e-07, 1.145)	NA	NA	NA	NA	NA	NA	NA	No	NA	HPRC,HGSVC,1KG-ONT	Yes	NA	NA	NA	NA	NA	NA
chr7:40373298	chr7-40373298-allele458461-201	INS	200	NA	0.006051437216338881,0.0,0.0,0.0,0.00408997955010225	0.00463378	SUGCT(3.4678e-07, 1.145)	SUGCT(3.4678e-07, 1.145)	NA	NA	NA	NA	NA	NA	NA	No	NA	HPRC,HGSVC,1KG-ONT	No	NA	NA	NA	NA	NA	NA
chr7:40373298	chr7-40373298-allele458454-176	INS	175	NA	0.0718608169440242,0.14985590778097982,0.35912698412698413,0.23856858846918488,0.23006134969325154	0.09398	SUGCT(3.4678e-07, 1.145)	SUGCT(3.4678e-07, 1.145)	NA	NA	NA	NA	NA	NA	NA	No	NA	HPRC,HGSVC,1KG-ONT	No	NA	NA	NA	NA	NA	NA
chr7:40373298	chr7-40373298-allele458460-201	INS	200	NA	0.014372163388804841,0.004322766570605188,0.0,0.0,0.0	0.0202536	SUGCT(3.4678e-07, 1.145)	SUGCT(3.4678e-07, 1.145)	NA	NA	NA	NA	NA	NA	NA	No	NA	HPRC,HGSVC,1KG-ONT	No	NA	NA	NA	NA	NA	NA
chr7:40373298	chr7-40373298-allele458466-226	INS	225	NA	0.0007564296520423601,0.012968299711815562,0.0,0.003976143141153081,0.00408997955010225	0.00156206	SUGCT(3.4678e-07, 1.145)	SUGCT(3.4678e-07, 1.145)	NA	NA	NA	NA	NA	NA	NA	No	NA	HPRC,HGSVC,1KG-ONT	No	NA	NA	NA	NA	NA	NA
chr7:40373298	chr7-40373298-allele458459-201	INS	200	NA	0.012102874432677761,0.03602305475504323,0.001984126984126984,0.04572564612326044,0.007157464212678937	0.00193442	SUGCT(3.4678e-07, 1.145)	SUGCT(3.4678e-07, 1.145)	NA	NA	NA	NA	NA	NA	NA	No	NA	HPRC,HGSVC,1KG-ONT	No	NA	NA	NA	NA	NA	NA
chr7:40373298	chr7-40373298-allele458463-226	INS	225	NA	0.0007564296520423601,0.001440922190201729,0.0,0.0,0.0	NA	SUGCT(3.4678e-07, 1.145)	SUGCT(3.4678e-07, 1.145)	NA	NA	NA	NA	NA	NA	NA	No	NA	HPRC,HGSVC,1KG-ONT	No	NA	NA	NA	NA	NA	NA
chr7:40373298	chr7-40373298-allele458469-201	INS	200	NA	0.0037821482602118004,0.0,0.0,0.0,0.0	0.00663171	SUGCT(3.4678e-07, 1.145)	SUGCT(3.4678e-07, 1.145)	NA	NA	NA	NA	NA	NA	NA	No	NA	HPRC,HGSVC,1KG-ONT	No	NA	NA	NA	NA	NA	NA
chr7:40373298	chr7-40373298-allele458468-201	INS	200	NA	0.0,0.0,0.006944444444444444,0.0,0.0	0.000631316	SUGCT(3.4678e-07, 1.145)	SUGCT(3.4678e-07, 1.145)	NA	NA	NA	NA	NA	NA	NA	No	NA	HPRC,HGSVC,1KG-ONT	No	NA	NA	NA	NA	NA	NA
chr7:40373298	chr7-40373298-allele458458-151	INS	150	NA	0.039334341906202726,0.001440922190201729,0.0,0.0019880715705765406,0.0010224948875255625	0.0631104	SUGCT(3.4678e-07, 1.145)	SUGCT(3.4678e-07, 1.145)	NA	NA	NA	NA	NA	NA	NA	No	NA	HPRC,HGSVC,1KG-ONT	Yes	NA	NA	NA	NA	NA	NA
chr7:40373323	chr7-40373323-allele458481-201	INS	200	NA	0.0,0.001440922190201729,0.007936507936507936,0.0,0.0010224948875255625	0.00112696	SUGCT(3.4678e-07, 1.145)	SUGCT(3.4678e-07, 1.145)	NA	NA	NA	NA	NA	NA	NA	No	NA	HPRC,HGSVC,1KG-ONT	No	NA	NA	NA	NA	NA	NA
chr7:40373323	chr7-40373323-allele458473-176	INS	175	NA	0.00832072617246596,0.004322766570605188,0.0,0.005964214711729622,0.0	0.00382447	SUGCT(3.4678e-07, 1.145)	SUGCT(3.4678e-07, 1.145)	NA	NA	NA	NA	NA	NA	NA	No	NA	HPRC,HGSVC,1KG-ONT	No	NA	NA	NA	NA	NA	NA
chr7:40373323	chr7-40373323-allele458485-201	INS	200	NA	0.0045385779122541605,0.0,0.0,0.0,0.0	0.00805514	SUGCT(3.4678e-07, 1.145)	SUGCT(3.4678e-07, 1.145)	NA	NA	NA	NA	NA	NA	NA	No	NA	HPRC,HGSVC,1KG-ONT	No	NA	NA	NA	NA	NA	NA
chr7:40373323	chr7-40373323-allele458474-176	INS	175	NA	0.019667170953101363,0.004322766570605188,0.002976190476190476,0.003976143141153081,0.0010224948875255625	0.0182354	SUGCT(3.4678e-07, 1.145)	SUGCT(3.4678e-07, 1.145)	NA	NA	NA	NA	NA	NA	NA	No	NA	HPRC,HGSVC,1KG-ONT	No	NA	NA	NA	NA	NA	NA
chr7:40373323	chr7-40373323-allele458482-151	INS	150	NA	0.0022692889561270802,0.011527377521613832,0.002976190476190476,0.008946322067594433,0.0	0.000578042	SUGCT(3.4678e-07, 1.145)	SUGCT(3.4678e-07, 1.145)	NA	NA	NA	NA	NA	NA	NA	No	NA	HPRC,HGSVC,1KG-ONT	Yes	NA	NA	NA	NA	NA	NA
chr7:40373323	chr7-40373323-allele458475-151	INS	150	NA	0.0113464447806354,0.0,0.031746031746031744,0.0019880715705765406,0.007157464212678937	NA	SUGCT(3.4678e-07, 1.145)	SUGCT(3.4678e-07, 1.145)	NA	NA	NA	NA	NA	NA	NA	No	NA	HPRC,HGSVC,1KG-ONT	Yes	NA	NA	NA	NA	NA	NA
chr7:40373323	chr7-40373323-allele458479-201	INS	200	NA	0.0007564296520423601,0.0,0.0,0.0,0.0	0.000918741	SUGCT(3.4678e-07, 1.145)	SUGCT(3.4678e-07, 1.145)	NA	NA	NA	NA	NA	NA	NA	No	NA	HPRC,HGSVC,1KG-ONT	No	NA	NA	NA	NA	NA	NA
chr7:40373323	chr7-40373323-allele458478-226	INS	225	NA	0.012859304084720122,0.001440922190201729,0.0,0.0,0.0	0.021333	SUGCT(3.4678e-07, 1.145)	SUGCT(3.4678e-07, 1.145)	NA	NA	NA	NA	NA	NA	NA	No	NA	HPRC,HGSVC,1KG-ONT	No	NA	NA	NA	NA	NA	NA
chr7:40373323	chr7-40373323-allele458472-176	INS	175	NA	0.01059001512859304,0.22046109510086456,0.22123015873015872,0.11133200795228629,0.20449897750511248	0.118732	SUGCT(3.4678e-07, 1.145)	SUGCT(3.4678e-07, 1.145)	NA	NA	NA	NA	NA	NA	NA	No	NA	HPRC,HGSVC,1KG-ONT	No	NA	NA	NA	NA	NA	NA
chr7:40373323	chr7-40373323-allele458487-226	INS	225	NA	0.0,0.0,0.002976190476190476,0.0,0.0	3.94758e-05	SUGCT(3.4678e-07, 1.145)	SUGCT(3.4678e-07, 1.145)	NA	NA	NA	NA	NA	NA	NA	No	NA	HPRC,HGSVC,1KG-ONT	No	NA	NA	NA	NA	NA	NA
chr7:40373323	chr7-40373323-allele458486-176	INS	175	NA	0.0015128593040847202,0.004322766570605188,0.0,0.007952286282306162,0.0010224948875255625	NA	SUGCT(3.4678e-07, 1.145)	SUGCT(3.4678e-07, 1.145)	NA	NA	NA	NA	NA	NA	NA	No	NA	HPRC,HGSVC,1KG-ONT	No	NA	NA	NA	NA	NA	NA
chr7:40373323	chr7-40373323-allele458477-151	INS	150	NA	0.0022692889561270802,0.0,0.0,0.0019880715705765406,0.002044989775051125	NA	SUGCT(3.4678e-07, 1.145)	SUGCT(3.4678e-07, 1.145)	NA	NA	NA	NA	NA	NA	NA	No	NA	HPRC,HGSVC,1KG-ONT	Yes	NA	NA	NA	NA	NA	NA
chr7:40373323	chr7-40373323-allele458471-176	INS	175	NA	0.046898638426626324,0.001440922190201729,0.001984126984126984,0.0,0.0	0.0784044	SUGCT(3.4678e-07, 1.145)	SUGCT(3.4678e-07, 1.145)	NA	NA	NA	NA	NA	NA	NA	No	NA	HPRC,HGSVC,1KG-ONT	No	NA	NA	NA	NA	NA	NA
chr7:40373323	chr7-40373323-allele458476-201	INS	200	NA	0.012859304084720122,0.001440922190201729,0.000992063492063492,0.0,0.0	0.0193295	SUGCT(3.4678e-07, 1.145)	SUGCT(3.4678e-07, 1.145)	NA	NA	NA	NA	NA	NA	NA	No	NA	HPRC,HGSVC,1KG-ONT	No	NA	NA	NA	NA	NA	NA
chr7:40373348	chr7-40373348-allele458490-151	INS	150	NA	0.031013615733736764,0.002881844380403458,0.0,0.0,0.0	0.0522635	SUGCT(3.4678e-07, 1.145)	SUGCT(3.4678e-07, 1.145)	NA	NA	NA	NA	NA	NA	NA	No	NA	HPRC,HGSVC,1KG-ONT	Yes	NA	NA	NA	NA	NA	NA
chr7:40373348	chr7-40373348-allele458494-176	INS	175	NA	0.0007564296520423601,0.0,0.0,0.0,0.0	0.000918741	SUGCT(3.4678e-07, 1.145)	SUGCT(3.4678e-07, 1.145)	NA	NA	NA	NA	NA	NA	NA	No	NA	HPRC,HGSVC,1KG-ONT	No	NA	NA	NA	NA	NA	NA
chr7:40373348	chr7-40373348-allele458489-159	INS	158	NA	0.0226928895612708,0.008645533141210375,0.016865079365079364,0.012922465208747515,0.014314928425357873	0.00209004	SUGCT(3.4678e-07, 1.145)	SUGCT(3.4678e-07, 1.145)	NA	NA	NA	NA	NA	NA	NA	No	NA	HPRC,HGSVC,1KG-ONT	Yes	NA	NA	NA	NA	NA	NA
chr7:40373348	chr7-40373348-allele458492-176	INS	175	NA	0.01361573373676248,0.001440922190201729,0.0,0.0,0.0	0.0227299	SUGCT(3.4678e-07, 1.145)	SUGCT(3.4678e-07, 1.145)	NA	NA	NA	NA	NA	NA	NA	No	NA	HPRC,HGSVC,1KG-ONT	No	NA	NA	NA	NA	NA	NA
chr7:40373348	chr7-40373348-allele458498-176	INS	175	NA	0.0,0.005763688760806916,0.0,0.0,0.0	0.000224143	SUGCT(3.4678e-07, 1.145)	SUGCT(3.4678e-07, 1.145)	NA	NA	NA	NA	NA	NA	NA	No	NA	HPRC,HGSVC,1KG-ONT	No	NA	NA	NA	NA	NA	NA
chr7:40373348	chr7-40373348-allele458496-126	INS	125	NA	0.0,0.0,0.0,0.0,0.002044989775051125	NA	SUGCT(3.4678e-07, 1.145)	SUGCT(3.4678e-07, 1.145)	NA	NA	NA	NA	NA	NA	NA	No	NA	HPRC,HGSVC,1KG-ONT	Yes	NA	NA	NA	NA	NA	NA
chr7:40373348	chr7-40373348-allele458491-151	INS	150	NA	0.01588502269288956,0.0,0.0,0.0,0.0	0.0291787	SUGCT(3.4678e-07, 1.145)	SUGCT(3.4678e-07, 1.145)	NA	NA	NA	NA	NA	NA	NA	No	NA	HPRC,HGSVC,1KG-ONT	Yes	NA	NA	NA	NA	NA	NA
chr7:40373348	chr7-40373348-allele458493-201	INS	200	NA	0.02042360060514372,0.0,0.0,0.0,0.0	0.0374731	SUGCT(3.4678e-07, 1.145)	SUGCT(3.4678e-07, 1.145)	NA	NA	NA	NA	NA	NA	NA	No	NA	HPRC,HGSVC,1KG-ONT	No	NA	NA	NA	NA	NA	NA
chr7:40376813	chr7-40376813-allele458512-6091	INS	6090	NA	0.00529500756429652,0.001440922190201729,0.0,0.0009940357852882703,0.0	0.00576273	SUGCT(3.4678e-07, 1.145)	SUGCT(3.4678e-07, 1.145)	NA	NA	NA	NA	NA	NA	NA	No	NA	HPRC,HGSVC,1KG-ONT	No	NA	NA	NA	NA	NA	NA
chr7:40377128	chr7-40377128-allele458521-254	INS	253	NA	0.0007564296520423601,0.0,0.0,0.0,0.0	0.000918741	SUGCT(3.4678e-07, 1.145)	SUGCT(3.4678e-07, 1.145)	NA	NA	NA	NA	NA	NA	NA	No	NA	HGSVC	No	NA	NA	NA	NA	NA	NA
chr7:40377128	chr7-40377128-allele458523-178	INS	177	NA	0.0,0.001440922190201729,0.01984126984126984,0.0,0.005112474437627812	0.00417611	SUGCT(3.4678e-07, 1.145)	SUGCT(3.4678e-07, 1.145)	NA	NA	NA	NA	NA	NA	NA	No	NA	HGSVC,1KG-ONT	No	NA	NA	NA	NA	NA	NA
chr7:40377199	chr7-40377199-allele458543-56	INS	55	NA	0.00680786686838124,0.0,0.0,0.0,0.0	0.0123139	SUGCT(3.4678e-07, 1.145)	SUGCT(3.4678e-07, 1.145)	NA	NA	NA	NA	NA	NA	NA	No	NA	HGSVC	Yes	NA	NA	NA	NA	NA	NA
chr7:40377204	chr7-40377204-allele458555-64	INS	63	NA	0.0007564296520423601,0.0,0.0,0.0,0.0	0.000918741	SUGCT(3.4678e-07, 1.145)	SUGCT(3.4678e-07, 1.145)	NA	NA	NA	NA	NA	NA	NA	No	NA	HGSVC	Yes	NA	NA	NA	NA	NA	NA
chr7:40377204	chr7-40377204-allele458556-51	INS	50	NA	0.0015128593040847202,0.0,0.000992063492063492,0.0,0.0	0.00077342	SUGCT(3.4678e-07, 1.145)	SUGCT(3.4678e-07, 1.145)	NA	NA	NA	NA	NA	NA	NA	No	NA	HGSVC	Yes	NA	NA	NA	NA	NA	NA
chr7:40377219	chr7-40377219-allele458572-167	INS	166	NA	0.0,0.0,0.0,0.003976143141153081,0.002044989775051125	0.000593574	SUGCT(3.4678e-07, 1.145)	SUGCT(3.4678e-07, 1.145)	NA	NA	NA	NA	NA	NA	NA	No	NA	HGSVC,1KG-ONT	No	NA	NA	NA	NA	NA	NA
chr7:40377247	chr7-40377247-allele458585-51	INS	50	NA	0.0037821482602118004,0.023054755043227664,0.0248015873015873,0.004970178926441352,0.032719836400818	0.00865256	SUGCT(3.4678e-07, 1.145)	SUGCT(3.4678e-07, 1.145)	NA	NA	NA	NA	NA	NA	NA	No	NA	HGSVC	Yes	NA	NA	NA	NA	NA	NA
chr7:40377250	chr7-40377250-allele458588-95	INS	94	NA	0.0022692889561270802,0.0,0.0,0.0,0.0	0.00377908	SUGCT(3.4678e-07, 1.145)	SUGCT(3.4678e-07, 1.145)	NA	NA	NA	NA	NA	NA	NA	No	NA	HGSVC,1KG-ONT	Yes	NA	NA	NA	NA	NA	NA
chr7:40377254	chr7-40377254-allele458598-86	INS	85	NA	0.0,0.0,0.006944444444444444,0.0,0.0	0.000778337	SUGCT(3.4678e-07, 1.145)	SUGCT(3.4678e-07, 1.145)	NA	NA	NA	NA	NA	NA	NA	No	NA	HGSVC	Yes	NA	NA	NA	NA	NA	NA
chr7:40377254	chr7-40377254-allele458602-155	INS	154	NA	0.0,0.01440922190201729,0.0,0.002982107355864811,0.0	0.00188759	SUGCT(3.4678e-07, 1.145)	SUGCT(3.4678e-07, 1.145)	NA	NA	NA	NA	NA	NA	NA	No	NA	HGSVC,1KG-ONT	Yes	NA	NA	NA	NA	NA	NA
chr7:40377254	chr7-40377254-allele458621-54	INS	53	NA	0.0113464447806354,0.001440922190201729,0.0,0.0,0.0	0.0185365	SUGCT(3.4678e-07, 1.145)	SUGCT(3.4678e-07, 1.145)	NA	NA	NA	NA	NA	NA	NA	No	NA	HGSVC	Yes	NA	NA	NA	NA	NA	NA
chr7:40377254	chr7-40377254-allele458607-106	INS	105	NA	0.0030257186081694403,0.004322766570605188,0.0,0.0019880715705765406,0.00408997955010225	NA	SUGCT(3.4678e-07, 1.145)	SUGCT(3.4678e-07, 1.145)	NA	NA	NA	NA	NA	NA	NA	No	NA	HGSVC,1KG-ONT	Yes	NA	NA	NA	NA	NA	NA
chr7:40377254	chr7-40377254-allele458596-86	INS	85	NA	0.01588502269288956,0.01729106628242075,0.000992063492063492,0.0,0.005112474437627812	0.00729099	SUGCT(3.4678e-07, 1.145)	SUGCT(3.4678e-07, 1.145)	NA	NA	NA	NA	NA	NA	NA	No	NA	HGSVC	Yes	NA	NA	NA	NA	NA	NA
chr7:40377254	chr7-40377254-allele458603-66	INS	65	NA	0.01739788199697428,0.001440922190201729,0.0,0.0,0.0010224948875255625	0.0276182	SUGCT(3.4678e-07, 1.145)	SUGCT(3.4678e-07, 1.145)	NA	NA	NA	NA	NA	NA	NA	No	NA	HGSVC	Yes	NA	NA	NA	NA	NA	NA
chr7:40377254	chr7-40377254-allele458605-127	INS	126	NA	0.0,0.021613832853025938,0.07738095238095238,0.006958250497017893,0.009202453987730062	0.0196903	SUGCT(3.4678e-07, 1.145)	SUGCT(3.4678e-07, 1.145)	NA	NA	NA	NA	NA	NA	NA	No	NA	HGSVC,1KG-ONT	Yes	NA	NA	NA	NA	NA	NA
chr7:40377254	chr7-40377254-allele458593-77	INS	76	NA	0.006051437216338881,0.001440922190201729,0.0,0.0,0.0	0.00875367	SUGCT(3.4678e-07, 1.145)	SUGCT(3.4678e-07, 1.145)	NA	NA	NA	NA	NA	NA	NA	No	NA	HGSVC	Yes	NA	NA	NA	NA	NA	NA
chr7:40377254	chr7-40377254-allele458611-118	INS	117	NA	0.0045385779122541605,0.01585014409221902,0.015873015873015872,0.010934393638170975,0.002044989775051125	0.00165654	SUGCT(3.4678e-07, 1.145)	SUGCT(3.4678e-07, 1.145)	NA	NA	NA	NA	NA	NA	NA	No	NA	HGSVC,1KG-ONT	Yes	NA	NA	NA	NA	NA	NA
chr7:40377254	chr7-40377254-allele458595-58	INS	57	NA	0.00529500756429652,0.010086455331412104,0.026785714285714284,0.007952286282306162,0.02556237218813906	0.00513548	SUGCT(3.4678e-07, 1.145)	SUGCT(3.4678e-07, 1.145)	NA	NA	NA	NA	NA	NA	NA	No	NA	HGSVC	Yes	NA	NA	NA	NA	NA	NA
chr7:40377254	chr7-40377254-allele458600-78	INS	77	NA	0.0030257186081694403,0.0,0.001984126984126984,0.0009940357852882703,0.003067484662576687	NA	SUGCT(3.4678e-07, 1.145)	SUGCT(3.4678e-07, 1.145)	NA	NA	NA	NA	NA	NA	NA	No	NA	HGSVC	Yes	NA	NA	NA	NA	NA	NA
chr7:40377254	chr7-40377254-allele458601-111	INS	110	NA	0.0007564296520423601,0.01585014409221902,0.05654761904761905,0.02982107355864811,0.027607361963190184	0.0215502	SUGCT(3.4678e-07, 1.145)	SUGCT(3.4678e-07, 1.145)	NA	NA	NA	NA	NA	NA	NA	No	NA	HGSVC,1KG-ONT	Yes	NA	NA	NA	NA	NA	NA
chr7:40377254	chr7-40377254-allele458604-70	INS	69	NA	0.00832072617246596,0.002881844380403458,0.0,0.0,0.0010224948875255625	0.00954065	SUGCT(3.4678e-07, 1.145)	SUGCT(3.4678e-07, 1.145)	NA	NA	NA	NA	NA	NA	NA	No	NA	HGSVC	Yes	NA	NA	NA	NA	NA	NA
chr7:40377254	chr7-40377254-allele458609-74	INS	73	NA	0.00680786686838124,0.01440922190201729,0.0,0.004970178926441352,0.003067484662576687	NA	SUGCT(3.4678e-07, 1.145)	SUGCT(3.4678e-07, 1.145)	NA	NA	NA	NA	NA	NA	NA	No	NA	HGSVC	Yes	NA	NA	NA	NA	NA	NA
chr7:40377254	chr7-40377254-allele458608-97	INS	96	NA	0.0030257186081694403,0.002881844380403458,0.0,0.014910536779324055,0.002044989775051125	NA	SUGCT(3.4678e-07, 1.145)	SUGCT(3.4678e-07, 1.145)	NA	NA	NA	NA	NA	NA	NA	No	NA	HGSVC,1KG-ONT	Yes	NA	NA	NA	NA	NA	NA
chr7:40377254	chr7-40377254-allele458599-62	INS	61	NA	0.019667170953101363,0.002881844380403458,0.0,0.0,0.00408997955010225	0.0247422	SUGCT(3.4678e-07, 1.145)	SUGCT(3.4678e-07, 1.145)	NA	NA	NA	NA	NA	NA	NA	No	NA	HGSVC	Yes	NA	NA	NA	NA	NA	NA
chr7:40377254	chr7-40377254-allele458612-206	INS	205	NA	0.0,0.0,0.0,0.0009940357852882703,0.0	NA	SUGCT(3.4678e-07, 1.145)	SUGCT(3.4678e-07, 1.145)	NA	NA	NA	NA	NA	NA	NA	No	NA	HGSVC	Yes	NA	NA	NA	NA	NA	NA
chr7:40377254	chr7-40377254-allele458592-94	INS	93	NA	0.0045385779122541605,0.0,0.0,0.0,0.013292433537832311	NA	SUGCT(3.4678e-07, 1.145)	SUGCT(3.4678e-07, 1.145)	NA	NA	NA	NA	NA	NA	NA	No	NA	HGSVC	Yes	NA	NA	NA	NA	NA	NA
chr7:40377254	chr7-40377254-allele458606-143	INS	142	NA	0.0037821482602118004,0.0,0.034722222222222224,0.010934393638170975,0.005112474437627812	0.00390538	SUGCT(3.4678e-07, 1.145)	SUGCT(3.4678e-07, 1.145)	NA	NA	NA	NA	NA	NA	NA	No	NA	HGSVC,1KG-ONT	Yes	NA	NA	NA	NA	NA	NA
chr7:40377254	chr7-40377254-allele458594-54	INS	53	NA	0.018154311649016642,0.01585014409221902,0.010912698412698412,0.0019880715705765406,0.0081799591002045	0.00350552	SUGCT(3.4678e-07, 1.145)	SUGCT(3.4678e-07, 1.145)	NA	NA	NA	NA	NA	NA	NA	No	NA	HGSVC	Yes	NA	NA	NA	NA	NA	NA
chr7:40377254	chr7-40377254-allele458622-86	INS	85	NA	0.0,0.0,0.0,0.0009940357852882703,0.006134969325153374	0.000778337	SUGCT(3.4678e-07, 1.145)	SUGCT(3.4678e-07, 1.145)	NA	NA	NA	NA	NA	NA	NA	No	NA	HGSVC	Yes	NA	NA	NA	NA	NA	NA
chr7:40377254	chr7-40377254-allele458597-103	INS	102	NA	0.0007564296520423601,0.005763688760806916,0.000992063492063492,0.004970178926441352,0.0010224948875255625	0.00043939	SUGCT(3.4678e-07, 1.145)	SUGCT(3.4678e-07, 1.145)	NA	NA	NA	NA	NA	NA	NA	No	NA	HGSVC,1KG-ONT	Yes	NA	NA	NA	NA	NA	NA
chr7:40377254	chr7-40377254-allele458610-135	INS	134	NA	0.0,0.0,0.011904761904761904,0.004970178926441352,0.00408997955010225	0.00327033	SUGCT(3.4678e-07, 1.145)	SUGCT(3.4678e-07, 1.145)	NA	NA	NA	NA	NA	NA	NA	No	NA	HGSVC,1KG-ONT	Yes	NA	NA	NA	NA	NA	NA
chr7:40377254	chr7-40377254-allele458623-70	INS	69	NA	0.0022692889561270802,0.0,0.0,0.0,0.0	0.00377908	SUGCT(3.4678e-07, 1.145)	SUGCT(3.4678e-07, 1.145)	NA	NA	NA	NA	NA	NA	NA	No	NA	HGSVC	Yes	NA	NA	NA	NA	NA	NA
chr7:40377260	chr7-40377260-allele458627-77	INS	76	NA	0.0,0.0,0.00992063492063492,0.0009940357852882703,0.0	0.00142414	SUGCT(3.4678e-07, 1.145)	SUGCT(3.4678e-07, 1.145)	NA	NA	NA	NA	NA	NA	NA	No	NA	HGSVC	Yes	NA	NA	NA	NA	NA	NA
chr7:40488057	chr7-40488057-allele459252-1	DEL	175	NA	0.009077155824508321,0.0,0.0,0.0,0.0	0.0165556	SUGCT(3.4678e-07, 1.145)	SUGCT(3.4678e-07, 1.145)	NA	NA	NA	NA	NA	NA	NA	No	NA	1KG-ONT	Yes	NA	NA	NA	NA	NA	NA
chr7:40665284	chr7-40665284-allele459589-202	INS	201	NA	0.00529500756429652,0.0,0.0,0.0,0.0	0.00947665	SUGCT(3.4678e-07, 1.145)	SUGCT(3.4678e-07, 1.145)	NA	NA	NA	NA	NA	NA	NA	No	NA	No	No	NA	NA	NA	NA	NA	NA
chr7:40772497	chr7-40772497-allele460167-78	INS	77	NA	0.0,0.0,0.0,0.008946322067594433,0.0	0.00114796	SUGCT(3.4678e-07, 1.145)	SUGCT(3.4678e-07, 1.145)	NA	NA	NA	NA	NA	NA	NA	No	ID=chr7_40772494_40772562;MOTIFS=TATC;STRUC=(TATC)n	HPRC,HGSVC,1KG-ONT	Yes	NA	NA	NA	NA	NA	NA
chr7:40772501	chr7-40772501-allele460173-62	INS	61	NA	0.0,0.0,0.0,0.0009940357852882703,0.0	NA	SUGCT(3.4678e-07, 1.145)	SUGCT(3.4678e-07, 1.145)	NA	NA	NA	NA	NA	NA	NA	No	ID=chr7_40772494_40772562;MOTIFS=TATC;STRUC=(TATC)n	HPRC,HGSVC,1KG-ONT	Yes	NA	NA	NA	NA	NA	NA
chr7:40772501	chr7-40772501-allele460172-66	INS	65	NA	0.0015128593040847202,0.0,0.000992063492063492,0.0,0.0081799591002045	NA	SUGCT(3.4678e-07, 1.145)	SUGCT(3.4678e-07, 1.145)	NA	NA	NA	NA	NA	NA	NA	No	ID=chr7_40772494_40772562;MOTIFS=TATC;STRUC=(TATC)n	HPRC,HGSVC,1KG-ONT	Yes	NA	NA	NA	NA	NA	NA
chr7:40772501	chr7-40772501-allele460170-74	INS	73	NA	0.0015128593040847202,0.0,0.00992063492063492,0.0009940357852882703,0.0	NA	SUGCT(3.4678e-07, 1.145)	SUGCT(3.4678e-07, 1.145)	NA	NA	NA	NA	NA	NA	NA	No	ID=chr7_40772494_40772562;MOTIFS=TATC;STRUC=(TATC)n	HPRC,HGSVC,1KG-ONT	Yes	NA	NA	NA	NA	NA	NA
chr7:40772501	chr7-40772501-allele460169-78	INS	77	NA	0.0022692889561270802,0.0,0.031746031746031744,0.0,0.013292433537832311	0.00450919	SUGCT(3.4678e-07, 1.145)	SUGCT(3.4678e-07, 1.145)	NA	NA	NA	NA	NA	NA	NA	No	ID=chr7_40772494_40772562;MOTIFS=TATC;STRUC=(TATC)n	HPRC,HGSVC,1KG-ONT	Yes	NA	NA	NA	NA	NA	NA
chr7:40772505	chr7-40772505-allele460176-62	INS	61	NA	0.0,0.001440922190201729,0.002976190476190476,0.002982107355864811,0.0	0.000778337	SUGCT(3.4678e-07, 1.145)	SUGCT(3.4678e-07, 1.145)	NA	NA	NA	NA	NA	NA	NA	No	ID=chr7_40772494_40772562;MOTIFS=TATC;STRUC=(TATC)n	HPRC,HGSVC,1KG-ONT	Yes	NA	NA	NA	NA	NA	NA
chr7:40772505	chr7-40772505-allele460177-54	INS	53	NA	0.0,0.002881844380403458,0.0,0.006958250497017893,0.0	0.00114796	SUGCT(3.4678e-07, 1.145)	SUGCT(3.4678e-07, 1.145)	NA	NA	NA	NA	NA	NA	NA	No	ID=chr7_40772494_40772562;MOTIFS=TATC;STRUC=(TATC)n	HPRC,HGSVC,1KG-ONT	Yes	NA	NA	NA	NA	NA	NA
chr7:40772505	chr7-40772505-allele460178-74	INS	73	NA	0.0,0.0,0.007936507936507936,0.0,0.0	0.000963133	SUGCT(3.4678e-07, 1.145)	SUGCT(3.4678e-07, 1.145)	NA	NA	NA	NA	NA	NA	NA	No	ID=chr7_40772494_40772562;MOTIFS=TATC;STRUC=(TATC)n	HPRC,HGSVC,1KG-ONT	Yes	NA	NA	NA	NA	NA	NA
chr7:40772505	chr7-40772505-allele460174-70	INS	69	NA	0.0,0.012968299711815562,0.001984126984126984,0.004970178926441352,0.0	0.00244266	SUGCT(3.4678e-07, 1.145)	SUGCT(3.4678e-07, 1.145)	NA	NA	NA	NA	NA	NA	NA	No	ID=chr7_40772494_40772562;MOTIFS=TATC;STRUC=(TATC)n	HPRC,HGSVC,1KG-ONT	Yes	NA	NA	NA	NA	NA	NA
chr7:40772509	chr7-40772509-allele460186-70	INS	69	NA	0.0,0.0,0.000992063492063492,0.0009940357852882703,0.0	NA	SUGCT(3.4678e-07, 1.145)	SUGCT(3.4678e-07, 1.145)	NA	NA	NA	NA	NA	NA	NA	No	ID=chr7_40772494_40772562;MOTIFS=TATC;STRUC=(TATC)n	HPRC,HGSVC,1KG-ONT	Yes	NA	NA	NA	NA	NA	NA
chr7:40772509	chr7-40772509-allele460179-66	INS	65	NA	0.0045385779122541605,0.005763688760806916,0.05555555555555555,0.011928429423459244,0.024539877300613498	0.0109633	SUGCT(3.4678e-07, 1.145)	SUGCT(3.4678e-07, 1.145)	NA	NA	NA	NA	NA	NA	NA	No	ID=chr7_40772494_40772562;MOTIFS=TATC;STRUC=(TATC)n	HPRC,HGSVC,1KG-ONT	Yes	NA	NA	NA	NA	NA	NA
chr7:40772509	chr7-40772509-allele460181-58	INS	57	NA	0.0030257186081694403,0.008645533141210375,0.03968253968253968,0.018886679920477135,0.023517382413087935	0.0114121	SUGCT(3.4678e-07, 1.145)	SUGCT(3.4678e-07, 1.145)	NA	NA	NA	NA	NA	NA	NA	No	ID=chr7_40772494_40772562;MOTIFS=TATC;STRUC=(TATC)n	HPRC,HGSVC,1KG-ONT	Yes	NA	NA	NA	NA	NA	NA
chr7:40772509	chr7-40772509-allele460180-62	INS	61	NA	0.0015128593040847202,0.007204610951008645,0.10416666666666667,0.0268389662027833,0.02044989775051125	0.0264158	SUGCT(3.4678e-07, 1.145)	SUGCT(3.4678e-07, 1.145)	NA	NA	NA	NA	NA	NA	NA	No	ID=chr7_40772494_40772562;MOTIFS=TATC;STRUC=(TATC)n	HPRC,HGSVC,1KG-ONT	Yes	NA	NA	NA	NA	NA	NA
chr7:40772513	chr7-40772513-allele460188-58	INS	57	NA	0.0030257186081694403,0.004322766570605188,0.015873015873015872,0.006958250497017893,0.003067484662576687	0.00115395	SUGCT(3.4678e-07, 1.145)	SUGCT(3.4678e-07, 1.145)	NA	NA	NA	NA	NA	NA	NA	No	ID=chr7_40772494_40772562;MOTIFS=TATC;STRUC=(TATC)n	HPRC,HGSVC,1KG-ONT	Yes	NA	NA	NA	NA	NA	NA
chr7:40772513	chr7-40772513-allele460187-54	INS	53	NA	0.0007564296520423601,0.012968299711815562,0.022817460317460316,0.02882703777335984,0.006134969325153374	0.0107224	SUGCT(3.4678e-07, 1.145)	SUGCT(3.4678e-07, 1.145)	NA	NA	NA	NA	NA	NA	NA	No	ID=chr7_40772494_40772562;MOTIFS=TATC;STRUC=(TATC)n	HPRC,HGSVC,1KG-ONT	Yes	NA	NA	NA	NA	NA	NA
chr7:40772539	chr7-40772539-allele460191-1	DEL	50	NA	0.0030257186081694403,0.0,0.0,0.0,0.0	0.00520636	SUGCT(3.4678e-07, 1.145)	SUGCT(3.4678e-07, 1.145)	NA	NA	NA	NA	NA	NA	NA	No	ID=chr7_40772494_40772562;MOTIFS=TATC;STRUC=(TATC)n	HPRC	No	NA	NA	NA	NA	NA	NA
chr7:40772578	chr7-40772578-allele460196-78	INS	77	NA	0.0,0.0,0.0,0.0,0.002044989775051125	NA	SUGCT(3.4678e-07, 1.145)	SUGCT(3.4678e-07, 1.145)	NA	NA	NA	NA	NA	NA	NA	No	NA	HPRC,HGSVC,1KG-ONT	Yes	NA	NA	NA	NA	NA	NA
chr7:40772578	chr7-40772578-allele460197-74	INS	73	NA	0.0,0.0,0.000992063492063492,0.0,0.0	NA	SUGCT(3.4678e-07, 1.145)	SUGCT(3.4678e-07, 1.145)	NA	NA	NA	NA	NA	NA	NA	No	NA	HPRC,HGSVC,1KG-ONT	Yes	NA	NA	NA	NA	NA	NA
chr7:40772582	chr7-40772582-allele460208-74	INS	73	NA	0.0037821482602118004,0.0,0.0,0.0,0.0	0.00663171	SUGCT(3.4678e-07, 1.145)	SUGCT(3.4678e-07, 1.145)	NA	NA	NA	NA	NA	NA	NA	No	NA	HPRC,HGSVC,1KG-ONT	Yes	NA	NA	NA	NA	NA	NA
chr7:40775097	chr7-40775097-allele460227-329	INS	328	NA	0.0007564296520423601,0.0,0.0,0.0,0.0	0.000918741	SUGCT(3.4678e-07, 1.145)	SUGCT(3.4678e-07, 1.145)	NA	NA	NA	NA	NA	NA	NA	No	NA	No	Yes	NA	NA	NA	NA	NA	NA
chr7:40848533	chr7-40848533-allele460727-1	DEL	54	NA	0.006051437216338881,0.0,0.0,0.0,0.0	0.0108963	SUGCT(3.4678e-07, 1.145)	SUGCT(3.4678e-07, 1.145)	NA	NA	NA	NA	NA	NA	NA	No	NA	HPRC,1KG-ONT	Yes	NA	NA	NA	NA	NA	NA
chr7:40856567	chr7-40856567-allele460830-327	INS	326	NA	0.0226928895612708,0.0,0.0,0.0,0.0	0.0416511	SUGCT(3.4678e-07, 1.145)	SUGCT(3.4678e-07, 1.145)	NA	NA	NA	NA	NA	NA	NA	No	NA	HPRC,HGSVC,1KG-ONT	Yes	NA	NA	NA	NA	NA	NA
chr7:40915912	chr7-40915912-allele461334-257	INS	256	NA	0.3441754916792738,0.11095100864553314,0.12103174603174603,0.14314115308151093,0.1523517382413088	0.132561	NA	NA	NA	NA	NA	NA	NA	NA	NA	No	NA	HPRC,HGSVC,1KG-ONT	Yes	NA	NA	NA	NA	NA	NA
chr7:40956931	chr7-40956931-allele461776-1	DEL	69	NA	0.0007564296520423601,0.0,0.0,0.0,0.0	0.000918741	NA	NA	NA	NA	NA	NA	NA	NA	NA	No	NA	No	Yes	NA	NA	NA	NA	NA	NA
chr7:41093364	chr7-41093364-allele462430-1	DEL	457	NA	0.0015128593040847202,0.0,0.0,0.0,0.0	0.00234988	NA	NA	NA	NA	NA	NA	NA	NA	NA	No	NA	No	Yes	NA	NA	NA	NA	NA	NA
chr7:41183097	chr7-41183097-allele462814-91	INS	90	NA	0.12102874432677761,0.07060518731988473,0.13392857142857142,0.073558648111332,0.20449897750511248	NA	NA	NA	NA	NA	NA	NA	NA	NA	NA	No	NA	No	No	NA	NA	NA	NA	NA	NA
chr7:41183098	chr7-41183098-allele462815-61	INS	60	NA	0.007564296520423601,0.06484149855907781,0.01488095238095238,0.07157057654075547,0.1032719836400818	0.0323453	NA	NA	NA	NA	NA	NA	NA	NA	NA	No	NA	HPRC,HGSVC,1KG-ONT	No	NA	NA	NA	NA	NA	NA
chr7:41183098	chr7-41183098-allele462816-65	INS	64	NA	0.0007564296520423601,0.011527377521613832,0.0,0.008946322067594433,0.006134969325153374	0.00259388	NA	NA	NA	NA	NA	NA	NA	NA	NA	No	NA	HPRC,HGSVC,1KG-ONT	No	NA	NA	NA	NA	NA	NA
chr7:41183366	chr7-41183366-allele462867-56	INS	55	NA	0.0015128593040847202,0.0,0.0,0.0,0.0	0.00234988	NA	NA	NA	NA	NA	NA	NA	NA	NA	No	NA	HPRC,HGSVC,1KG-ONT	Yes	NA	NA	NA	NA	NA	NA
chr7:41240691	chr7-41240691-allele463377-1	DEL	80	NA	0.01588502269288956,0.0,0.0,0.0,0.0	0.0291787	NA	NA	NA	NA	NA	NA	NA	NA	NA	No	NA	HGSVC,1KG-ONT	Yes	NA	NA	NA	NA	NA	NA
chr7:41271187	chr7-41271187-allele463685-443	INS	442	NA	0.00832072617246596,0.06484149855907781,0.011904761904761904,0.08250497017892644,0.10122699386503067	0.032494	NA	NA	NA	NA	NA	NA	NA	NA	NA	No	NA	HPRC,HGSVC,1KG-ONT	Yes	NA	NA	NA	NA	NA	NA
chr7:41278138	chr7-41278138-allele463748-1	DEL	50	NA	0.0,0.001440922190201729,0.003968253968253968,0.008946322067594433,0.00408997955010225	0.00269845	NA	NA	NA	NA	NA	NA	NA	NA	NA	No	NA	HPRC,HGSVC,1KG-ONT	No	NA	NA	NA	NA	NA	NA
chr7:41283076	chr7-41283076-allele463790-1	DEL	95	NA	0.0007564296520423601,0.0,0.0,0.0,0.0	0.000918741	NA	NA	NA	NA	NA	NA	NA	NA	NA	No	NA	1KG-ONT	No	NA	NA	NA	NA	NA	NA
chr7:41305716	chr7-41305716-allele463978-2747	INS	2746	NA	0.0007564296520423601,0.0,0.0,0.0,0.0	0.000918741	NA	NA	NA	NA	NA	NA	NA	NA	NA	No	NA	No	Yes	NA	NA	NA	NA	NA	NA
chr7:41318863	chr7-41318863-allele464109-1	DEL	66	NA	0.00680786686838124,0.0,0.0,0.0,0.0	0.0123139	NA	NA	NA	NA	NA	NA	NA	NA	NA	No	NA	No	Yes	NA	NA	NA	NA	NA	NA
chr7:41368933	chr7-41368933-allele464719-1	DEL	90	NA	0.0037821482602118004,0.0,0.0,0.0,0.0	0.00663171	NA	NA	NA	NA	NA	NA	NA	NA	NA	No	NA	No	No	NA	NA	NA	NA	NA	NA
chr7:41375575	chr7-41375575-allele464882-67	INS	66	NA	0.012859304084720122,0.01440922190201729,0.00992063492063492,0.02286282306163022,0.05521472392638037	0.00352404	NA	NA	NA	NA	NA	NA	NA	NA	NA	No	NA	HGSVC,1KG-ONT	Yes	NA	NA	NA	NA	NA	NA
chr7:41380814	chr7-41380814-allele464928-1	DEL	2868	NA	0.01739788199697428,0.002881844380403458,0.0,0.0,0.0	0.0276182	NA	NA	NA	NA	NA	NA	NA	NA	NA	No	NA	HPRC,HGSVC	Yes	NA	NA	NA	NA	NA	NA
chr7:41396120	chr7-41396120-allele465143-2458	INS	2457	NA	0.012859304084720122,0.0,0.0,0.0,0.0	0.0235277	NA	NA	NA	NA	NA	NA	NA	NA	NA	No	NA	HPRC,HGSVC,1KG-ONT	No	NA	NA	NA	NA	NA	NA
chr7:41456952	chr7-41456952-allele465674-337	INS	336	NA	0.0,0.0,0.006944444444444444,0.0,0.0081799591002045	0.00212033	NA	NA	NA	NA	NA	NA	NA	NA	NA	No	NA	No	Yes	NA	NA	NA	NA	NA	NA
chr7:41458072	chr7-41458072-allele465687-351	INS	350	NA	0.0,0.001440922190201729,0.0,0.003976143141153081,0.0	0.000408842	NA	NA	NA	NA	NA	NA	NA	NA	NA	No	NA	HPRC,HGSVC,1KG-ONT	No	NA	NA	NA	NA	NA	NA
chr7:41458072	chr7-41458072-allele465688-384	INS	383	NA	0.08093797276853253,0.03890489913544669,0.08134920634920635,0.04572564612326044,0.06339468302658487	0.00343659	NA	NA	NA	NA	NA	NA	NA	NA	NA	No	NA	HPRC,HGSVC,1KG-ONT	No	NA	NA	NA	NA	NA	NA
chr7:41458073	chr7-41458073-allele465699-353	INS	352	NA	0.0,0.002881844380403458,0.0,0.0,0.0	NA	NA	NA	NA	NA	NA	NA	NA	NA	NA	No	NA	HPRC,HGSVC,1KG-ONT	No	NA	NA	NA	NA	NA	NA
chr7:41458073	chr7-41458073-allele465694-376	INS	375	NA	0.02193645990922844,0.05043227665706052,0.08630952380952381,0.04572564612326044,0.0950920245398773	0.0209477	NA	NA	NA	NA	NA	NA	NA	NA	NA	No	NA	HPRC,HGSVC,1KG-ONT	No	NA	NA	NA	NA	NA	NA
chr7:41458073	chr7-41458073-allele465700-371	INS	370	NA	0.0030257186081694403,0.0,0.003968253968253968,0.0,0.0	0.000538473	NA	NA	NA	NA	NA	NA	NA	NA	NA	No	NA	HPRC,HGSVC,1KG-ONT	No	NA	NA	NA	NA	NA	NA
chr7:41458073	chr7-41458073-allele465696-353	INS	352	NA	0.0,0.0,0.008928571428571428,0.0019880715705765406,0.0	0.00123698	NA	NA	NA	NA	NA	NA	NA	NA	NA	No	NA	HPRC,HGSVC,1KG-ONT	No	NA	NA	NA	NA	NA	NA
chr7:41458073	chr7-41458073-allele465689-335	INS	334	NA	0.03252647503782148,0.02881844380403458,0.06547619047619048,0.07852882703777336,0.044989775051124746	0.00554129	NA	NA	NA	NA	NA	NA	NA	NA	NA	No	NA	HPRC,HGSVC,1KG-ONT	No	NA	NA	NA	NA	NA	NA
chr7:41458073	chr7-41458073-allele465695-348	INS	347	NA	0.0030257186081694403,0.0,0.0,0.0,0.0	0.00520636	NA	NA	NA	NA	NA	NA	NA	NA	NA	No	NA	HPRC,HGSVC,1KG-ONT	No	NA	NA	NA	NA	NA	NA
chr7:41458073	chr7-41458073-allele465693-358	INS	357	NA	0.015128593040847202,0.07492795389048991,0.07043650793650794,0.030815109343936383,0.012269938650306749	0.0117668	NA	NA	NA	NA	NA	NA	NA	NA	NA	No	NA	HPRC,HGSVC,1KG-ONT	No	NA	NA	NA	NA	NA	NA
chr7:41458073	chr7-41458073-allele465698-357	INS	356	NA	0.012859304084720122,0.0,0.0,0.0,0.0	0.0235277	NA	NA	NA	NA	NA	NA	NA	NA	NA	No	NA	HPRC,HGSVC,1KG-ONT	No	NA	NA	NA	NA	NA	NA
chr7:41458073	chr7-41458073-allele465691-409	INS	408	NA	0.01059001512859304,0.012968299711815562,0.008928571428571428,0.0009940357852882703,0.00408997955010225	0.000723815	NA	NA	NA	NA	NA	NA	NA	NA	NA	No	NA	HPRC,HGSVC,1KG-ONT	No	NA	NA	NA	NA	NA	NA
chr7:41458073	chr7-41458073-allele465690-353	INS	352	NA	0.21709531013615735,0.040345821325648415,0.06944444444444445,0.033797216699801194,0.0081799591002045	0.182199	NA	NA	NA	NA	NA	NA	NA	NA	NA	No	NA	HPRC,HGSVC,1KG-ONT	No	NA	NA	NA	NA	NA	NA
chr7:41458073	chr7-41458073-allele465697-353	INS	352	NA	0.0022692889561270802,0.001440922190201729,0.001984126984126984,0.0,0.0	0.000200038	NA	NA	NA	NA	NA	NA	NA	NA	NA	No	NA	HPRC,HGSVC,1KG-ONT	No	NA	NA	NA	NA	NA	NA
chr7:41458074	chr7-41458074-allele465701-344	INS	343	NA	0.0,0.0,0.000992063492063492,0.006958250497017893,0.0	0.000963133	NA	NA	NA	NA	NA	NA	NA	NA	NA	No	NA	HPRC,HGSVC,1KG-ONT	No	NA	NA	NA	NA	NA	NA
chr7:41458074	chr7-41458074-allele465702-389	INS	388	NA	0.0113464447806354,0.0,0.003968253968253968,0.0009940357852882703,0.0	0.0119475	NA	NA	NA	NA	NA	NA	NA	NA	NA	No	NA	HPRC,HGSVC,1KG-ONT	No	NA	NA	NA	NA	NA	NA
chr7:41458074	chr7-41458074-allele465703-339	INS	338	NA	0.03252647503782148,0.001440922190201729,0.0,0.0,0.0	0.057098	NA	NA	NA	NA	NA	NA	NA	NA	NA	No	NA	HPRC,HGSVC,1KG-ONT	No	NA	NA	NA	NA	NA	NA
chr7:41458074	chr7-41458074-allele465704-344	INS	343	NA	0.0015128593040847202,0.0,0.0,0.0,0.024539877300613498	0.00162747	NA	NA	NA	NA	NA	NA	NA	NA	NA	No	NA	HPRC,HGSVC,1KG-ONT	No	NA	NA	NA	NA	NA	NA
chr7:41458077	chr7-41458077-allele465708-376	INS	375	NA	0.0340393343419062,0.0,0.0,0.0,0.0	0.0620672	NA	NA	NA	NA	NA	NA	NA	NA	NA	No	NA	HPRC,HGSVC,1KG-ONT	No	NA	NA	NA	NA	NA	NA
chr7:41458077	chr7-41458077-allele465707-376	INS	375	NA	0.0022692889561270802,0.002881844380403458,0.0,0.0,0.007157464212678937	NA	NA	NA	NA	NA	NA	NA	NA	NA	NA	No	NA	HPRC,HGSVC,1KG-ONT	No	NA	NA	NA	NA	NA	NA
chr7:41458077	chr7-41458077-allele465709-371	INS	370	NA	0.00832072617246596,0.0,0.0,0.0,0.0010224948875255625	0.0129393	NA	NA	NA	NA	NA	NA	NA	NA	NA	No	NA	HPRC,HGSVC,1KG-ONT	No	NA	NA	NA	NA	NA	NA
chr7:41458084	chr7-41458084-allele465711-387	INS	386	NA	0.018910741301059002,0.010086455331412104,0.04365079365079365,0.0,0.0081799591002045	NA	NA	NA	NA	NA	NA	NA	NA	NA	NA	No	NA	HPRC,HGSVC,1KG-ONT	No	NA	NA	NA	NA	NA	NA
chr7:41458085	chr7-41458085-allele465712-399	INS	398	NA	0.7534039334341907,0.920749279538905,0.8948412698412699,0.8946322067594433,0.9447852760736196	0.105285	NA	NA	NA	NA	NA	NA	NA	NA	NA	No	NA	HPRC,HGSVC,1KG-ONT	No	NA	NA	NA	NA	NA	NA
chr7:41458094	chr7-41458094-allele465716-358	INS	357	NA	0.024205748865355523,0.021613832853025938,0.054563492063492064,0.0019880715705765406,0.0081799591002045	NA	NA	NA	NA	NA	NA	NA	NA	NA	NA	No	NA	HPRC,HGSVC,1KG-ONT	No	NA	NA	NA	NA	NA	NA
chr7:41458094	chr7-41458094-allele465715-363	INS	362	NA	0.028744326777609682,0.043227665706051875,0.09027777777777778,0.0268389662027833,0.03169734151329243	0.004029	NA	NA	NA	NA	NA	NA	NA	NA	NA	No	NA	HPRC,HGSVC,1KG-ONT	No	NA	NA	NA	NA	NA	NA
chr7:41458103	chr7-41458103-allele465718-379	INS	378	NA	0.7851739788199698,0.9279538904899135,0.9553571428571429,0.8866799204771372,0.950920245398773	0.101966	NA	NA	NA	NA	NA	NA	NA	NA	NA	No	NA	HPRC,HGSVC,1KG-ONT	No	NA	NA	NA	NA	NA	NA
chr7:41458106	chr7-41458106-allele465719-396	INS	395	NA	0.0045385779122541605,0.138328530259366,0.005952380952380952,0.04771371769383698,0.081799591002045	0.0357291	NA	NA	NA	NA	NA	NA	NA	NA	NA	No	NA	HPRC,HGSVC,1KG-ONT	No	NA	NA	NA	NA	NA	NA
chr7:41458581	chr7-41458581-allele465731-53	INS	52	NA	0.01739788199697428,0.0,0.023809523809523808,0.0019880715705765406,0.0010224948875255625	0.00454942	NA	NA	NA	NA	NA	NA	NA	NA	NA	No	NA	HPRC,HGSVC,1KG-ONT	Yes	NA	NA	NA	NA	NA	NA
chr7:41458582	chr7-41458582-allele465732-54	INS	53	NA	0.0045385779122541605,0.0,0.00992063492063492,0.06858846918489066,0.03680981595092025	0.0142053	NA	NA	NA	NA	NA	NA	NA	NA	NA	No	NA	HPRC,HGSVC,1KG-ONT	Yes	NA	NA	NA	NA	NA	NA
chr7:41458582	chr7-41458582-allele465733-57	INS	56	NA	0.0022692889561270802,0.0,0.0,0.0009940357852882703,0.0	0.0019853	NA	NA	NA	NA	NA	NA	NA	NA	NA	No	NA	HPRC,HGSVC,1KG-ONT	Yes	NA	NA	NA	NA	NA	NA
chr7:41458584	chr7-41458584-allele465741-109	INS	108	NA	0.0007564296520423601,0.004322766570605188,0.0,0.0,0.0	NA	NA	NA	NA	NA	NA	NA	NA	NA	NA	No	NA	HPRC,HGSVC	Yes	NA	NA	NA	NA	NA	NA
chr7:41458584	chr7-41458584-allele465737-53	INS	52	NA	0.0015128593040847202,0.010086455331412104,0.021825396825396824,0.002982107355864811,0.0010224948875255625	0.00341182	NA	NA	NA	NA	NA	NA	NA	NA	NA	No	NA	HPRC,HGSVC,1KG-ONT	Yes	NA	NA	NA	NA	NA	NA
chr7:41458584	chr7-41458584-allele465735-51	INS	50	NA	0.018154311649016642,0.018731988472622477,0.018849206349206348,0.03479125248508946,0.019427402862985686	2.5763e-05	NA	NA	NA	NA	NA	NA	NA	NA	NA	No	NA	HPRC,HGSVC,1KG-ONT	Yes	NA	NA	NA	NA	NA	NA
chr7:41458585	chr7-41458585-allele465744-65	INS	64	NA	0.0007564296520423601,0.0,0.008928571428571428,0.0,0.015337423312883436	0.00273532	NA	NA	NA	NA	NA	NA	NA	NA	NA	No	NA	HPRC,HGSVC,1KG-ONT	Yes	NA	NA	NA	NA	NA	NA
chr7:41458585	chr7-41458585-allele465745-146	INS	145	NA	0.0030257186081694403,0.0,0.020833333333333332,0.0,0.0010224948875255625	8.85089e-05	NA	NA	NA	NA	NA	NA	NA	NA	NA	No	NA	HPRC,HGSVC	Yes	NA	NA	NA	NA	NA	NA
chr7:41458585	chr7-41458585-allele465743-115	INS	114	NA	0.012859304084720122,0.0,0.0,0.0,0.0	0.0234087	NA	NA	NA	NA	NA	NA	NA	NA	NA	No	NA	HPRC,HGSVC	Yes	NA	NA	NA	NA	NA	NA
chr7:41458587	chr7-41458587-allele465753-103	INS	102	NA	0.0007564296520423601,0.0,0.012896825396825396,0.0,0.0	0.000569273	NA	NA	NA	NA	NA	NA	NA	NA	NA	No	NA	HPRC,HGSVC	Yes	NA	NA	NA	NA	NA	NA
chr7:41458587	chr7-41458587-allele465760-111	INS	110	NA	0.0007564296520423601,0.0,0.0,0.0,0.0	0.000918741	NA	NA	NA	NA	NA	NA	NA	NA	NA	No	NA	HPRC,HGSVC	Yes	NA	NA	NA	NA	NA	NA
chr7:41458587	chr7-41458587-allele465761-111	INS	110	NA	0.0,0.0,0.00992063492063492,0.0,0.0	0.00102402	NA	NA	NA	NA	NA	NA	NA	NA	NA	No	NA	HPRC,HGSVC	Yes	NA	NA	NA	NA	NA	NA
chr7:41458587	chr7-41458587-allele465759-115	INS	114	NA	0.0,0.0,0.00496031746031746,0.0,0.009202453987730062	0.00207258	NA	NA	NA	NA	NA	NA	NA	NA	NA	No	NA	HPRC,HGSVC	Yes	NA	NA	NA	NA	NA	NA
chr7:41458587	chr7-41458587-allele465756-131	INS	130	NA	0.0,0.0,0.008928571428571428,0.003976143141153081,0.002044989775051125	0.00218897	NA	NA	NA	NA	NA	NA	NA	NA	NA	No	NA	HPRC,HGSVC	Yes	NA	NA	NA	NA	NA	NA
chr7:41458587	chr7-41458587-allele465764-113	INS	112	NA	0.0,0.0,0.00496031746031746,0.0,0.0	0.000408842	NA	NA	NA	NA	NA	NA	NA	NA	NA	No	NA	HPRC,HGSVC	Yes	NA	NA	NA	NA	NA	NA
chr7:41458587	chr7-41458587-allele465762-117	INS	116	NA	0.0,0.0,0.0,0.0019880715705765406,0.0	NA	NA	NA	NA	NA	NA	NA	NA	NA	NA	No	NA	HPRC,HGSVC	Yes	NA	NA	NA	NA	NA	NA
chr7:41458587	chr7-41458587-allele465749-113	INS	112	NA	0.0045385779122541605,0.0,0.020833333333333332,0.0009940357852882703,0.002044989775051125	NA	NA	NA	NA	NA	NA	NA	NA	NA	NA	No	NA	HPRC,HGSVC	Yes	NA	NA	NA	NA	NA	NA
chr7:41458587	chr7-41458587-allele465757-115	INS	114	NA	0.0007564296520423601,0.0,0.0,0.009940357852882704,0.0	7.93681e-05	NA	NA	NA	NA	NA	NA	NA	NA	NA	No	NA	HPRC,HGSVC	Yes	NA	NA	NA	NA	NA	NA
chr7:41458587	chr7-41458587-allele465746-105	INS	104	NA	0.0,0.027377521613832854,0.034722222222222224,0.010934393638170975,0.006134969325153374	0.0125687	NA	NA	NA	NA	NA	NA	NA	NA	NA	No	NA	HPRC,HGSVC	Yes	NA	NA	NA	NA	NA	NA
chr7:41458587	chr7-41458587-allele465748-61	INS	60	NA	0.0,0.0,0.006944444444444444,0.0,0.003067484662576687	0.00122989	NA	NA	NA	NA	NA	NA	NA	NA	NA	No	NA	HPRC,HGSVC,1KG-ONT	Yes	NA	NA	NA	NA	NA	NA
chr7:41458587	chr7-41458587-allele465747-95	INS	94	NA	0.0,0.0,0.013888888888888888,0.0009940357852882703,0.002044989775051125	0.00262774	NA	NA	NA	NA	NA	NA	NA	NA	NA	No	NA	HPRC,HGSVC	Yes	NA	NA	NA	NA	NA	NA
chr7:41458589	chr7-41458589-allele465765-99	INS	98	NA	0.0113464447806354,0.01585014409221902,0.000992063492063492,0.02186878727634195,0.0081799591002045	NA	NA	NA	NA	NA	NA	NA	NA	NA	NA	No	NA	HPRC,HGSVC	Yes	NA	NA	NA	NA	NA	NA
chr7:41458597	chr7-41458597-allele465777-124	INS	123	NA	0.0045385779122541605,0.0,0.002976190476190476,0.0,0.0	0.00334747	NA	NA	NA	NA	NA	NA	NA	NA	NA	No	NA	HPRC,HGSVC	Yes	NA	NA	NA	NA	NA	NA
chr7:41458597	chr7-41458597-allele465774-128	INS	127	NA	0.009077155824508321,0.0,0.0,0.0,0.0	0.0164709	NA	NA	NA	NA	NA	NA	NA	NA	NA	No	NA	HPRC,HGSVC	Yes	NA	NA	NA	NA	NA	NA
chr7:41458597	chr7-41458597-allele465784-120	INS	119	NA	0.0,0.0,0.001984126984126984,0.0,0.0	NA	NA	NA	NA	NA	NA	NA	NA	NA	NA	No	NA	HPRC,HGSVC	Yes	NA	NA	NA	NA	NA	NA
chr7:41458597	chr7-41458597-allele465773-122	INS	121	NA	0.059001512859304085,0.004322766570605188,0.008928571428571428,0.0,0.006134969325153374	0.073788	NA	NA	NA	NA	NA	NA	NA	NA	NA	No	NA	HPRC,HGSVC	Yes	NA	NA	NA	NA	NA	NA
chr7:41458597	chr7-41458597-allele465779-120	INS	119	NA	0.0030257186081694403,0.0,0.0,0.0,0.0	0.00520636	NA	NA	NA	NA	NA	NA	NA	NA	NA	No	NA	HPRC,HGSVC	Yes	NA	NA	NA	NA	NA	NA
chr7:41458597	chr7-41458597-allele465776-122	INS	121	NA	0.024962178517397883,0.011527377521613832,0.000992063492063492,0.0,0.0	0.0293771	NA	NA	NA	NA	NA	NA	NA	NA	NA	No	NA	HPRC,HGSVC	Yes	NA	NA	NA	NA	NA	NA
chr7:41458597	chr7-41458597-allele465786-122	INS	121	NA	0.0030257186081694403,0.005763688760806916,0.0,0.0,0.012269938650306749	NA	NA	NA	NA	NA	NA	NA	NA	NA	NA	No	NA	HPRC,HGSVC	Yes	NA	NA	NA	NA	NA	NA
chr7:41458599	chr7-41458599-allele465794-125	INS	124	NA	0.00529500756429652,0.0,0.006944444444444444,0.0,0.0	0.00148106	NA	NA	NA	NA	NA	NA	NA	NA	NA	No	NA	HPRC,HGSVC	Yes	NA	NA	NA	NA	NA	NA
chr7:41458599	chr7-41458599-allele465800-159	INS	158	NA	0.0015128593040847202,0.0,0.0,0.0,0.0	0.00234988	NA	NA	NA	NA	NA	NA	NA	NA	NA	No	NA	HPRC,HGSVC	Yes	NA	NA	NA	NA	NA	NA
chr7:41458599	chr7-41458599-allele465795-135	INS	134	NA	0.0045385779122541605,0.0,0.0,0.0,0.0	0.00805514	NA	NA	NA	NA	NA	NA	NA	NA	NA	No	NA	HPRC,HGSVC	Yes	NA	NA	NA	NA	NA	NA
chr7:41458599	chr7-41458599-allele465796-131	INS	130	NA	0.0045385779122541605,0.0,0.0,0.0,0.0	0.00805514	NA	NA	NA	NA	NA	NA	NA	NA	NA	No	NA	HPRC,HGSVC	Yes	NA	NA	NA	NA	NA	NA
chr7:41458599	chr7-41458599-allele465801-135	INS	134	NA	0.0022692889561270802,0.0,0.001984126984126984,0.0,0.0	0.000980669	NA	NA	NA	NA	NA	NA	NA	NA	NA	No	NA	HPRC,HGSVC	Yes	NA	NA	NA	NA	NA	NA
chr7:41458599	chr7-41458599-allele465792-129	INS	128	NA	0.0022692889561270802,0.0,0.0,0.0,0.0	0.00377908	NA	NA	NA	NA	NA	NA	NA	NA	NA	No	NA	HPRC,HGSVC	Yes	NA	NA	NA	NA	NA	NA
chr7:41458599	chr7-41458599-allele465799-133	INS	132	NA	0.0022692889561270802,0.0,0.0,0.0009940357852882703,0.0	0.0019853	NA	NA	NA	NA	NA	NA	NA	NA	NA	No	NA	HPRC,HGSVC	Yes	NA	NA	NA	NA	NA	NA
chr7:41458599	chr7-41458599-allele465808-129	INS	128	NA	0.0007564296520423601,0.0,0.000992063492063492,0.0,0.0	NA	NA	NA	NA	NA	NA	NA	NA	NA	NA	No	NA	HPRC,HGSVC	Yes	NA	NA	NA	NA	NA	NA
chr7:41458599	chr7-41458599-allele465798-133	INS	132	NA	0.0,0.0,0.005952380952380952,0.0,0.0	0.000422056	NA	NA	NA	NA	NA	NA	NA	NA	NA	No	NA	HPRC,HGSVC	Yes	NA	NA	NA	NA	NA	NA
chr7:41458599	chr7-41458599-allele465797-129	INS	128	NA	0.009077155824508321,0.0,0.003968253968253968,0.0,0.0	0.00946238	NA	NA	NA	NA	NA	NA	NA	NA	NA	No	NA	HPRC,HGSVC	Yes	NA	NA	NA	NA	NA	NA
chr7:41458600	chr7-41458600-allele465811-57	INS	56	NA	0.0030257186081694403,0.0,0.011904761904761904,0.0,0.0081799591002045	4.93324e-05	NA	NA	NA	NA	NA	NA	NA	NA	NA	No	NA	HPRC,HGSVC,1KG-ONT	Yes	NA	NA	NA	NA	NA	NA
chr7:41458600	chr7-41458600-allele465812-127	INS	126	NA	0.0015128593040847202,0.004322766570605188,0.0,0.018886679920477135,0.02044989775051125	0.00491753	NA	NA	NA	NA	NA	NA	NA	NA	NA	No	NA	HPRC,HGSVC	Yes	NA	NA	NA	NA	NA	NA
chr7:41458602	chr7-41458602-allele465823-61	INS	60	NA	0.0,0.0,0.001984126984126984,0.0,0.0	NA	NA	NA	NA	NA	NA	NA	NA	NA	NA	No	NA	HPRC,HGSVC,1KG-ONT	Yes	NA	NA	NA	NA	NA	NA
chr7:41458602	chr7-41458602-allele465817-65	INS	64	NA	0.007564296520423601,0.0,0.003968253968253968,0.0019880715705765406,0.0	0.0050063	NA	NA	NA	NA	NA	NA	NA	NA	NA	No	NA	HPRC,HGSVC,1KG-ONT	Yes	NA	NA	NA	NA	NA	NA
chr7:41458602	chr7-41458602-allele465822-65	INS	64	NA	0.0015128593040847202,0.0,0.0,0.0,0.0	0.00234988	NA	NA	NA	NA	NA	NA	NA	NA	NA	No	NA	HPRC,HGSVC,1KG-ONT	Yes	NA	NA	NA	NA	NA	NA
chr7:41458602	chr7-41458602-allele465818-81	INS	80	NA	0.0037821482602118004,0.0,0.0,0.0,0.0	0.00663171	NA	NA	NA	NA	NA	NA	NA	NA	NA	No	NA	HPRC,HGSVC	Yes	NA	NA	NA	NA	NA	NA
chr7:41458602	chr7-41458602-allele465816-61	INS	60	NA	0.0030257186081694403,0.007204610951008645,0.0,0.0,0.0	0.000149042	NA	NA	NA	NA	NA	NA	NA	NA	NA	No	NA	HPRC,HGSVC,1KG-ONT	Yes	NA	NA	NA	NA	NA	NA
chr7:41458615	chr7-41458615-allele465827-80	INS	79	NA	0.0,0.024495677233429394,0.01488095238095238,0.013916500994035786,0.003067484662576687	0.00848337	NA	NA	NA	NA	NA	NA	NA	NA	NA	No	NA	HPRC,HGSVC	Yes	NA	NA	NA	NA	NA	NA
chr7:41484942	chr7-41484942-allele466079-325	INS	324	NA	0.006051437216338881,0.001440922190201729,0.0,0.0,0.0	0.00875367	NA	NA	NA	NA	NA	NA	NA	NA	NA	No	NA	HPRC,HGSVC	Yes	NA	NA	NA	NA	NA	NA
chr7:41562663	chr7-41562663-allele466515-55	INS	54	NA	0.0015128593040847202,0.0,0.0,0.0,0.0	0.00234988	NA	NA	NA	NA	NA	NA	NA	NA	NA	No	NA	HPRC,HGSVC,1KG-ONT	Yes	NA	NA	NA	NA	NA	NA
chr7:41562666	chr7-41562666-allele466529-52	INS	51	NA	0.0007564296520423601,0.0,0.0,0.0,0.0	0.000918741	NA	NA	NA	NA	NA	NA	NA	NA	NA	No	NA	HPRC,HGSVC,1KG-ONT	Yes	NA	NA	NA	NA	NA	NA
chr7:41562669	chr7-41562669-allele466532-58	INS	57	NA	0.0,0.002881844380403458,0.000992063492063492,0.0,0.0	3.94758e-05	NA	NA	NA	NA	NA	NA	NA	NA	NA	No	NA	HPRC,HGSVC,1KG-ONT	Yes	NA	NA	NA	NA	NA	NA
chr7:41562672	chr7-41562672-allele466558-58	INS	57	NA	0.0,0.001440922190201729,0.0,0.0,0.0	NA	NA	NA	NA	NA	NA	NA	NA	NA	NA	No	NA	HPRC,HGSVC,1KG-ONT	Yes	NA	NA	NA	NA	NA	NA
chr7:41562672	chr7-41562672-allele466556-52	INS	51	NA	0.0,0.0,0.0,0.0019880715705765406,0.0	NA	NA	NA	NA	NA	NA	NA	NA	NA	NA	No	NA	HPRC,HGSVC,1KG-ONT	Yes	NA	NA	NA	NA	NA	NA
chr7:41562675	chr7-41562675-allele466566-55	INS	54	NA	0.0007564296520423601,0.0,0.0,0.0019880715705765406,0.0	NA	NA	NA	NA	NA	NA	NA	NA	NA	NA	No	NA	HPRC,HGSVC,1KG-ONT	Yes	NA	NA	NA	NA	NA	NA
chr7:41562675	chr7-41562675-allele466575-58	INS	57	NA	0.0,0.007204610951008645,0.02976190476190476,0.0009940357852882703,0.012269938650306749	0.00835994	NA	NA	NA	NA	NA	NA	NA	NA	NA	No	NA	HPRC,HGSVC,1KG-ONT	Yes	NA	NA	NA	NA	NA	NA
chr7:41562675	chr7-41562675-allele466565-52	INS	51	NA	0.01739788199697428,0.001440922190201729,0.000992063492063492,0.013916500994035786,0.002044989775051125	0.00908513	NA	NA	NA	NA	NA	NA	NA	NA	NA	No	NA	HPRC,HGSVC,1KG-ONT	Yes	NA	NA	NA	NA	NA	NA
chr7:41562675	chr7-41562675-allele466583-61	INS	60	NA	0.0007564296520423601,0.0,0.0,0.0,0.0	0.000918741	NA	NA	NA	NA	NA	NA	NA	NA	NA	No	NA	HPRC,HGSVC,1KG-ONT	Yes	NA	NA	NA	NA	NA	NA
chr7:41622026	chr7-41622026-allele467077-59	INS	58	NA	0.0007564296520423601,0.001440922190201729,0.0,0.0,0.0	NA	NA	NA	NA	NA	NA	NA	NA	NA	NA	No	NA	1KG-ONT	No	NA	NA	NA	NA	NA	NA
chr7:41622026	chr7-41622026-allele467098-51	INS	50	NA	0.0037821482602118004,0.0,0.0,0.0,0.0	0.00663171	NA	NA	NA	NA	NA	NA	NA	NA	NA	No	NA	1KG-ONT	Yes	NA	NA	NA	NA	NA	NA
chr7:41622026	chr7-41622026-allele467076-55	INS	54	NA	0.0030257186081694403,0.0,0.0,0.0,0.0	0.00520636	NA	NA	NA	NA	NA	NA	NA	NA	NA	No	NA	1KG-ONT	Yes	NA	NA	NA	NA	NA	NA
chr7:41719014	chr7-41719014-allele467646-1	DEL	759	NA	0.00832072617246596,0.0,0.0,0.0,0.0	0.0151436	NA	NA	NA	NA	NA	NA	NA	NA	NA	No	NA	HPRC,HGSVC,1KG-ONT	Yes	NA	NA	NA	NA	NA	NA
chr7:41754362	chr7-41754362-allele467893-347	INS	346	NA	0.00529500756429652,0.0,0.0,0.0,0.0	0.00947665	NA	NA	NA	NA	NA	NA	NA	NA	NA	No	NA	1KG-ONT	Yes	NA	NA	NA	NA	NA	NA
chr7:41775927	chr7-41775927-allele468080-65	INS	64	NA	0.037821482602118005,0.09654178674351585,0.18154761904761904,0.10437375745526839,0.13701431492842536	0.0450046	NA	NA	NA	NA	NA	NA	NA	NA	NA	No	NA	HPRC,HGSVC,1KG-ONT	No	NA	NA	NA	NA	NA	NA
chr7:41775929	chr7-41775929-allele468082-61	INS	60	NA	0.0,0.002881844380403458,0.0,0.002982107355864811,0.0	0.000408842	NA	NA	NA	NA	NA	NA	NA	NA	NA	No	NA	HPRC,HGSVC,1KG-ONT	No	NA	NA	NA	NA	NA	NA
chr7:41775981	chr7-41775981-allele468084-61	INS	60	NA	0.0,0.005763688760806916,0.0,0.002982107355864811,0.00408997955010225	0.00151771	NA	NA	NA	NA	NA	NA	NA	NA	NA	No	NA	HPRC,HGSVC,1KG-ONT	No	NA	NA	NA	NA	NA	NA
chr7:41837122	chr7-41837122-allele468517-1	DEL	91	NA	0.0045385779122541605,0.0,0.0,0.0,0.0	0.00805514	NA	NA	NA	NA	NA	NA	NA	NA	NA	No	NA	1KG-ONT	Yes	NA	NA	NA	NA	NA	NA
chr7:41941123	chr7-41941123-allele469086-1	DEL	91	NA	0.0022692889561270802,0.0,0.006944444444444444,0.011928429423459244,0.0	0.000439915	NA	NA	NA	NA	NA	NA	NA	NA	enhancer	No	NA	No	Yes	NA	NA	NA	NA	NA	NA
chr7:42182644	chr7-42182644-allele470263-1	DEL	50	NA	0.0,0.0,0.012896825396825396,0.0,0.03169734151329243	0.00761383	GLI3(1.0, 0.298)	GLI3(1.0, 0.298)	NA	NA	NA	NA	NA	NA	NA	No	NA	No	Yes	NA	NA	NA	NA	NA	NA
chr7:42182656	chr7-42182656-allele470283-99	INS	98	NA	0.01739788199697428,0.002881844380403458,0.0,0.0,0.0	0.0276182	GLI3(1.0, 0.298)	GLI3(1.0, 0.298)	NA	NA	NA	NA	NA	NA	NA	No	NA	HPRC,HGSVC	Yes	NA	NA	NA	NA	NA	NA
chr7:42182658	chr7-42182658-allele470286-93	INS	92	NA	0.0007564296520423601,0.0,0.0,0.004970178926441352,0.0010224948875255625	NA	GLI3(1.0, 0.298)	GLI3(1.0, 0.298)	NA	NA	NA	NA	NA	NA	NA	No	NA	HPRC,HGSVC	Yes	NA	NA	NA	NA	NA	NA
chr7:42182658	chr7-42182658-allele470287-105	INS	104	NA	0.0037821482602118004,0.0,0.0,0.0009940357852882703,0.0	0.00445368	GLI3(1.0, 0.298)	GLI3(1.0, 0.298)	NA	NA	NA	NA	NA	NA	NA	No	NA	HPRC,HGSVC	Yes	NA	NA	NA	NA	NA	NA
chr7:42182658	chr7-42182658-allele470284-53	INS	52	NA	0.01739788199697428,0.0,0.0,0.0,0.0	0.0319633	GLI3(1.0, 0.298)	GLI3(1.0, 0.298)	NA	NA	NA	NA	NA	NA	NA	No	NA	HPRC,HGSVC,1KG-ONT	Yes	NA	NA	NA	NA	NA	NA
chr7:42182660	chr7-42182660-allele470290-57	INS	56	NA	0.0529500756429652,0.002881844380403458,0.0,0.0,0.0	0.0910446	GLI3(1.0, 0.298)	GLI3(1.0, 0.298)	NA	NA	NA	NA	NA	NA	NA	No	NA	HPRC,HGSVC,1KG-ONT	Yes	NA	NA	NA	NA	NA	NA
chr7:42182660	chr7-42182660-allele470297-53	INS	52	NA	0.0045385779122541605,0.0,0.0,0.0,0.0	0.00805514	GLI3(1.0, 0.298)	GLI3(1.0, 0.298)	NA	NA	NA	NA	NA	NA	NA	No	NA	HPRC,HGSVC,1KG-ONT	Yes	NA	NA	NA	NA	NA	NA
chr7:42182660	chr7-42182660-allele470292-67	INS	66	NA	0.019667170953101363,0.004322766570605188,0.0,0.0,0.0	0.0298114	GLI3(1.0, 0.298)	GLI3(1.0, 0.298)	NA	NA	NA	NA	NA	NA	NA	No	NA	HPRC,HGSVC,1KG-ONT	Yes	NA	NA	NA	NA	NA	NA
chr7:42182660	chr7-42182660-allele470291-63	INS	62	NA	0.00832072617246596,0.0,0.0,0.0,0.012269938650306749	0.00229158	GLI3(1.0, 0.298)	GLI3(1.0, 0.298)	NA	NA	NA	NA	NA	NA	NA	No	NA	HPRC,HGSVC,1KG-ONT	Yes	NA	NA	NA	NA	NA	NA
chr7:42182660	chr7-42182660-allele470288-83	INS	82	NA	0.0045385779122541605,0.001440922190201729,0.0,0.0,0.0	0.00598883	GLI3(1.0, 0.298)	GLI3(1.0, 0.298)	NA	NA	NA	NA	NA	NA	NA	No	NA	HPRC,HGSVC,1KG-ONT	Yes	NA	NA	NA	NA	NA	NA
chr7:42182662	chr7-42182662-allele470325-93	INS	92	NA	0.006051437216338881,0.0,0.0,0.0,0.0	0.0108963	GLI3(1.0, 0.298)	GLI3(1.0, 0.298)	NA	NA	NA	NA	NA	NA	NA	No	NA	HPRC,HGSVC	Yes	NA	NA	NA	NA	NA	NA
chr7:42182662	chr7-42182662-allele470328-51	INS	50	NA	0.0022692889561270802,0.0,0.0,0.0,0.0	0.00377908	GLI3(1.0, 0.298)	GLI3(1.0, 0.298)	NA	NA	NA	NA	NA	NA	NA	No	NA	HPRC,HGSVC,1KG-ONT	Yes	NA	NA	NA	NA	NA	NA
chr7:42182662	chr7-42182662-allele470327-63	INS	62	NA	0.0007564296520423601,0.0,0.0,0.0019880715705765406,0.0010224948875255625	NA	GLI3(1.0, 0.298)	GLI3(1.0, 0.298)	NA	NA	NA	NA	NA	NA	NA	No	NA	HPRC,HGSVC,1KG-ONT	Yes	NA	NA	NA	NA	NA	NA
chr7:42182662	chr7-42182662-allele470321-91	INS	90	NA	0.015128593040847202,0.002881844380403458,0.0,0.0,0.0	0.0234731	GLI3(1.0, 0.298)	GLI3(1.0, 0.298)	NA	NA	NA	NA	NA	NA	NA	No	NA	HPRC,HGSVC	Yes	NA	NA	NA	NA	NA	NA
chr7:42182662	chr7-42182662-allele470320-81	INS	80	NA	0.0,0.0,0.002976190476190476,0.0,0.0	3.94758e-05	GLI3(1.0, 0.298)	GLI3(1.0, 0.298)	NA	NA	NA	NA	NA	NA	NA	No	NA	HPRC,HGSVC,1KG-ONT	Yes	NA	NA	NA	NA	NA	NA
chr7:42182662	chr7-42182662-allele470322-67	INS	66	NA	0.0007564296520423601,0.0,0.001984126984126984,0.0,0.0	NA	GLI3(1.0, 0.298)	GLI3(1.0, 0.298)	NA	NA	NA	NA	NA	NA	NA	No	NA	HPRC,HGSVC,1KG-ONT	Yes	NA	NA	NA	NA	NA	NA
chr7:42182662	chr7-42182662-allele470324-51	INS	50	NA	0.0030257186081694403,0.0,0.0,0.0,0.0	0.00520636	GLI3(1.0, 0.298)	GLI3(1.0, 0.298)	NA	NA	NA	NA	NA	NA	NA	No	NA	HPRC,HGSVC,1KG-ONT	Yes	NA	NA	NA	NA	NA	NA
chr7:42182664	chr7-42182664-allele470340-57	INS	56	NA	0.00680786686838124,0.0,0.0,0.0009940357852882703,0.0	0.0101459	GLI3(1.0, 0.298)	GLI3(1.0, 0.298)	NA	NA	NA	NA	NA	NA	NA	No	NA	HPRC,HGSVC,1KG-ONT	Yes	NA	NA	NA	NA	NA	NA
chr7:42182664	chr7-42182664-allele470346-55	INS	54	NA	0.0015128593040847202,0.0,0.001984126984126984,0.008946322067594433,0.0541922290388548	0.00910241	GLI3(1.0, 0.298)	GLI3(1.0, 0.298)	NA	NA	NA	NA	NA	NA	NA	No	NA	HPRC,HGSVC,1KG-ONT	Yes	NA	NA	NA	NA	NA	NA
chr7:42182664	chr7-42182664-allele470345-85	INS	84	NA	0.0007564296520423601,0.001440922190201729,0.0,0.0,0.0	NA	GLI3(1.0, 0.298)	GLI3(1.0, 0.298)	NA	NA	NA	NA	NA	NA	NA	No	NA	HPRC,HGSVC	Yes	NA	NA	NA	NA	NA	NA
chr7:42182664	chr7-42182664-allele470341-61	INS	60	NA	0.02723146747352496,0.056195965417867436,0.0,0.04771371769383698,0.009202453987730062	NA	GLI3(1.0, 0.298)	GLI3(1.0, 0.298)	NA	NA	NA	NA	NA	NA	NA	No	NA	HPRC,HGSVC,1KG-ONT	Yes	NA	NA	NA	NA	NA	NA
chr7:42182664	chr7-42182664-allele470357-89	INS	88	NA	0.0,0.0,0.00496031746031746,0.0,0.0	0.000408842	GLI3(1.0, 0.298)	GLI3(1.0, 0.298)	NA	NA	NA	NA	NA	NA	NA	No	NA	HPRC,HGSVC	Yes	NA	NA	NA	NA	NA	NA
chr7:42182664	chr7-42182664-allele470342-91	INS	90	NA	0.028744326777609682,0.0,0.0,0.0,0.012269938650306749	0.0316529	GLI3(1.0, 0.298)	GLI3(1.0, 0.298)	NA	NA	NA	NA	NA	NA	NA	No	NA	HPRC,HGSVC	Yes	NA	NA	NA	NA	NA	NA
chr7:42182664	chr7-42182664-allele470344-101	INS	100	NA	0.0015128593040847202,0.0,0.0,0.0,0.0	0.00234988	GLI3(1.0, 0.298)	GLI3(1.0, 0.298)	NA	NA	NA	NA	NA	NA	NA	No	NA	HPRC,HGSVC	Yes	NA	NA	NA	NA	NA	NA
chr7:42182666	chr7-42182666-allele470375-95	INS	94	NA	0.00680786686838124,0.0,0.0,0.0,0.0	0.0123139	GLI3(1.0, 0.298)	GLI3(1.0, 0.298)	NA	NA	NA	NA	NA	NA	NA	No	NA	HPRC,HGSVC	Yes	NA	NA	NA	NA	NA	NA
chr7:42182666	chr7-42182666-allele470377-99	INS	98	NA	0.018910741301059002,0.001440922190201729,0.0,0.0,0.0	0.0324724	GLI3(1.0, 0.298)	GLI3(1.0, 0.298)	NA	NA	NA	NA	NA	NA	NA	No	NA	HPRC,HGSVC	Yes	NA	NA	NA	NA	NA	NA
chr7:42182666	chr7-42182666-allele470373-87	INS	86	NA	0.0007564296520423601,0.0,0.00992063492063492,0.0,0.0	0.000360376	GLI3(1.0, 0.298)	GLI3(1.0, 0.298)	NA	NA	NA	NA	NA	NA	NA	No	NA	HPRC,HGSVC	Yes	NA	NA	NA	NA	NA	NA
chr7:42182683	chr7-42182683-allele470400-95	INS	94	NA	0.0007564296520423601,0.0,0.0,0.0,0.0	0.000918741	GLI3(1.0, 0.298)	GLI3(1.0, 0.298)	NA	NA	NA	NA	NA	NA	NA	No	NA	HPRC,HGSVC	Yes	NA	NA	NA	NA	NA	NA
chr7:42182683	chr7-42182683-allele470389-97	INS	96	NA	0.007564296520423601,0.0,0.0,0.0,0.0	0.0137297	GLI3(1.0, 0.298)	GLI3(1.0, 0.298)	NA	NA	NA	NA	NA	NA	NA	No	NA	HPRC,HGSVC	Yes	NA	NA	NA	NA	NA	NA
chr7:42182683	chr7-42182683-allele470392-97	INS	96	NA	0.0022692889561270802,0.0,0.0,0.0,0.0	0.00377908	GLI3(1.0, 0.298)	GLI3(1.0, 0.298)	NA	NA	NA	NA	NA	NA	NA	No	NA	HPRC,HGSVC	Yes	NA	NA	NA	NA	NA	NA
chr7:42182683	chr7-42182683-allele470395-99	INS	98	NA	0.009833585476550681,0.0,0.0,0.0,0.0	0.0179657	GLI3(1.0, 0.298)	GLI3(1.0, 0.298)	NA	NA	NA	NA	NA	NA	NA	No	NA	HPRC,HGSVC	Yes	NA	NA	NA	NA	NA	NA
chr7:42182683	chr7-42182683-allele470396-59	INS	58	NA	0.0007564296520423601,0.0,0.0,0.0,0.0	0.000918741	GLI3(1.0, 0.298)	GLI3(1.0, 0.298)	NA	NA	NA	NA	NA	NA	NA	No	NA	HPRC,HGSVC,1KG-ONT	Yes	NA	NA	NA	NA	NA	NA
chr7:42182683	chr7-42182683-allele470391-59	INS	58	NA	0.00529500756429652,0.0,0.0,0.0,0.0	0.00947665	GLI3(1.0, 0.298)	GLI3(1.0, 0.298)	NA	NA	NA	NA	NA	NA	NA	No	NA	HPRC,HGSVC,1KG-ONT	Yes	NA	NA	NA	NA	NA	NA
chr7:42223615	chr7-42223615-allele470838-348	INS	347	NA	0.0,0.0,0.0,0.0,0.0010224948875255625	NA	GLI3(1.0, 0.298)	GLI3(1.0, 0.298)	NA	NA	NA	NA	NA	NA	NA	No	NA	No	Yes	NA	NA	NA	NA	NA	NA
chr7:42262197	chr7-42262197-allele471243-61	INS	60	NA	0.015128593040847202,0.0,0.0,0.0,0.0	0.0277836	GLI3(1.0, 0.298)	GLI3(1.0, 0.298)	NA	NA	NA	NA	NA	NA	NA	No	NA	HPRC,HGSVC,1KG-ONT	No	NA	NA	NA	NA	NA	NA
chr7:42262197	chr7-42262197-allele471239-57	INS	56	NA	0.0416036308623298,0.0,0.0,0.0,0.0	0.0755107	GLI3(1.0, 0.298)	GLI3(1.0, 0.298)	NA	NA	NA	NA	NA	NA	NA	No	NA	HPRC,HGSVC,1KG-ONT	No	NA	NA	NA	NA	NA	NA
chr7:42262197	chr7-42262197-allele471238-53	INS	52	NA	0.0113464447806354,0.001440922190201729,0.0,0.0,0.0	0.0185365	GLI3(1.0, 0.298)	GLI3(1.0, 0.298)	NA	NA	NA	NA	NA	NA	NA	No	NA	HPRC,HGSVC,1KG-ONT	No	NA	NA	NA	NA	NA	NA
chr7:42262219	chr7-42262219-allele471259-61	INS	60	NA	0.02723146747352496,0.0,0.0,0.0,0.0	0.0498561	GLI3(1.0, 0.298)	GLI3(1.0, 0.298)	NA	NA	NA	NA	NA	NA	NA	No	NA	HPRC,HGSVC,1KG-ONT	No	NA	NA	NA	NA	NA	NA
chr7:42267828	chr7-42267828-allele471344-55	INS	54	NA	0.0007564296520423601,0.0,0.0,0.0,0.0	0.000918741	NA	NA	NA	NA	NA	NA	NA	NA	NA	No	NA	1KG-ONT	No	NA	NA	NA	NA	NA	NA
chr7:42267845	chr7-42267845-allele471370-56	INS	55	NA	0.0007564296520423601,0.0,0.0,0.0,0.002044989775051125	NA	NA	NA	NA	NA	NA	NA	NA	NA	NA	No	NA	1KG-ONT	No	NA	NA	NA	NA	NA	NA
chr7:42267845	chr7-42267845-allele471368-61	INS	60	NA	0.0015128593040847202,0.0,0.0,0.0,0.006134969325153374	NA	NA	NA	NA	NA	NA	NA	NA	NA	NA	No	NA	1KG-ONT	No	NA	NA	NA	NA	NA	NA
chr7:42275806	chr7-42275806-allele471444-255	INS	254	NA	0.01739788199697428,0.001440922190201729,0.0,0.0,0.0010224948875255625	0.0276182	NA	NA	NA	NA	NA	NA	NA	NA	NA	No	NA	HPRC,1KG-ONT	Yes	NA	NA	NA	NA	NA	NA
chr7:42409727	chr7-42409727-allele472814-1	DEL	77	NA	0.34795763993948564,0.1340057636887608,0.023809523809523808,0.09443339960238568,0.04805725971370143	0.262758	NA	NA	NA	NA	NA	NA	NA	NA	NA	No	NA	HPRC,HGSVC,1KG-ONT	Yes	NA	NA	NA	NA	NA	NA
chr7:42426313	chr7-42426313-allele472971-328	INS	327	NA	0.0045385779122541605,0.0,0.0,0.0,0.0	0.00805514	NA	NA	NA	NA	NA	NA	NA	NA	NA	No	NA	HPRC,HGSVC	Yes	NA	NA	NA	NA	NA	NA
chr7:42457076	chr7-42457076-allele473338-59	INS	58	NA	0.0037821482602118004,0.001440922190201729,0.026785714285714284,0.0,0.009202453987730062	0.00184153	NA	NA	NA	NA	NA	NA	NA	NA	NA	No	NA	No	Yes	NA	NA	NA	NA	NA	NA
chr7:42490264	chr7-42490264-allele473691-6140	INS	6139	0.789046	0.18986384266263237,0.05187319884726225,0.00992063492063492,0.07654075546719682,0.022494887525562373	0.141635	NA	NA	NA	NA	NA	NA	NA	NA	NA	No	NA	HPRC,HGSVC,1KG-ONT	Yes	NA	Height(GLI3 - LINC01448, rs10229523, 3E-19, 0.7197306559554931)	Acanthosis nigricans(3.50%, 0.99%, 3.61, [1.13;11.55], 0.036937),Atopic dermatitis(6.99%, 3.12%, 2.33, [1.08;5.04], 0.049209),Benign neoplasm of cecum(4.90%, 1.70%, 2.97, [1.15;7.69], 0.028232),Brachial radiculitis(9.09%, 4.40%, 2.17, [1.11;4.27], 0.035577),Chronic sinusitis(17.48%, 9.08%, 2.12, [1.28;3.51], 0.004362),Hidradenitis(4.20%, 0.99%, 4.37, [1.45;13.19], 0.012731),Hypertrophic scar(5.59%, 1.84%, 3.15, [1.28;7.76], 0.015448),Keloid scar(3.50%, 0.99%, 3.61, [1.13;11.55], 0.036937),Meibomian gland dysfunction of right eye(3.50%, 0.85%, 4.22, [1.27;14.03], 0.024857),Prolapsed lumbar intervertebral disc(8.39%, 3.40%, 2.6, [1.27;5.33], 0.011649)	NA	NA	NA
chr7:42510101	chr7-42510101-allele473991-1	DEL	322	NA	0.8116490166414524,0.8069164265129684,0.9503968253968254,0.7236580516898609,0.9560327198364008	0.00968873	NA	NA	NA	NA	NA	NA	NA	NA	NA	No	NA	HPRC,HGSVC,1KG-ONT	Yes	NA	NA	NA	NA	NA	NA
chr7:42522963	chr7-42522963-allele474140-310	INS	309	NA	0.08472012102874432,0.004322766570605188,0.0,0.0,0.0	0.142735	NA	NA	NA	NA	NA	NA	NA	NA	NA	No	NA	HPRC,HGSVC,1KG-ONT	Yes	NA	NA	NA	NA	NA	NA
chr7:42522963	chr7-42522963-allele474144-312	INS	311	NA	0.0015128593040847202,0.001440922190201729,0.0,0.0,0.0	0.00077342	NA	NA	NA	NA	NA	NA	NA	NA	NA	No	NA	HPRC,HGSVC,1KG-ONT	Yes	NA	NA	NA	NA	NA	NA
chr7:42522963	chr7-42522963-allele474143-311	INS	310	NA	0.0015128593040847202,0.0,0.0,0.0,0.0	0.00234988	NA	NA	NA	NA	NA	NA	NA	NA	NA	No	NA	HPRC,HGSVC,1KG-ONT	Yes	NA	NA	NA	NA	NA	NA
chr7:42522963	chr7-42522963-allele474142-309	INS	308	NA	0.00529500756429652,0.0,0.0,0.0,0.0	0.00947665	NA	NA	NA	NA	NA	NA	NA	NA	NA	No	NA	HPRC,HGSVC,1KG-ONT	Yes	NA	NA	NA	NA	NA	NA
chr7:42522963	chr7-42522963-allele474141-328	INS	327	NA	0.0045385779122541605,0.002881844380403458,0.0,0.0,0.0	0.00448129	NA	NA	NA	NA	NA	NA	NA	NA	NA	No	NA	HPRC,HGSVC,1KG-ONT	Yes	NA	NA	NA	NA	NA	NA
chr7:42540388	chr7-42540388-allele474434-335	INS	334	NA	0.2934947049924357,0.06772334293948126,0.006944444444444444,0.06262425447316103,0.0408997955010225	0.270469	NA	NA	NA	NA	NA	NA	NA	NA	NA	No	NA	HPRC,HGSVC,1KG-ONT	No	NA	NA	NA	NA	NA	NA
chr7:42540388	chr7-42540388-allele474435-336	INS	335	NA	0.0015128593040847202,0.0,0.0,0.0,0.0	0.00234988	NA	NA	NA	NA	NA	NA	NA	NA	NA	No	NA	HPRC,HGSVC,1KG-ONT	No	NA	NA	NA	NA	NA	NA
chr7:42540388	chr7-42540388-allele474441-334	INS	333	NA	0.006051437216338881,0.0,0.0,0.0,0.0	0.0108963	NA	NA	NA	NA	NA	NA	NA	NA	NA	No	NA	HPRC,HGSVC,1KG-ONT	No	NA	NA	NA	NA	NA	NA
chr7:42540388	chr7-42540388-allele474442-338	INS	337	NA	0.02118003025718608,0.001440922190201729,0.0,0.0,0.0	0.0365908	NA	NA	NA	NA	NA	NA	NA	NA	NA	No	NA	HPRC,HGSVC,1KG-ONT	No	NA	NA	NA	NA	NA	NA
chr7:42540388	chr7-42540388-allele474437-335	INS	334	NA	0.03177004538577912,0.0,0.0,0.0,0.0	0.0580513	NA	NA	NA	NA	NA	NA	NA	NA	NA	No	NA	HPRC,HGSVC,1KG-ONT	No	NA	NA	NA	NA	NA	NA
chr7:42540388	chr7-42540388-allele474440-336	INS	335	NA	0.0022692889561270802,0.0,0.0,0.0,0.0	0.00343715	NA	NA	NA	NA	NA	NA	NA	NA	NA	No	NA	HPRC,HGSVC,1KG-ONT	No	NA	NA	NA	NA	NA	NA
chr7:42540388	chr7-42540388-allele474433-324	INS	323	NA	0.0030257186081694403,0.002881844380403458,0.001984126984126984,0.016898608349900597,0.0	0.000206953	NA	NA	NA	NA	NA	NA	NA	NA	NA	No	NA	HPRC,HGSVC,1KG-ONT	No	NA	NA	NA	NA	NA	NA
chr7:42540388	chr7-42540388-allele474439-335	INS	334	NA	0.00529500756429652,0.0,0.0,0.0,0.0	0.00947665	NA	NA	NA	NA	NA	NA	NA	NA	NA	No	NA	HPRC,HGSVC,1KG-ONT	No	NA	NA	NA	NA	NA	NA
chr7:42540388	chr7-42540388-allele474436-334	INS	333	NA	0.01588502269288956,0.0,0.0,0.0,0.0	0.0291307	NA	NA	NA	NA	NA	NA	NA	NA	NA	No	NA	HPRC,HGSVC,1KG-ONT	No	NA	NA	NA	NA	NA	NA
chr7:42540388	chr7-42540388-allele474438-337	INS	336	NA	0.0037821482602118004,0.0,0.0,0.0,0.0	0.00663171	NA	NA	NA	NA	NA	NA	NA	NA	NA	No	NA	HPRC,HGSVC,1KG-ONT	No	NA	NA	NA	NA	NA	NA
chr7:42556443	chr7-42556443-allele474675-64	INS	63	NA	0.01059001512859304,0.0,0.0,0.006958250497017893,0.0	0.00848979	NA	NA	NA	NA	NA	NA	NA	NA	NA	No	NA	No	Yes	NA	NA	NA	NA	NA	NA
chr7:42564127	chr7-42564127-allele474781-320	INS	319	NA	0.019667170953101363,0.004322766570605188,0.0,0.0,0.0	0.0298114	NA	NA	NA	NA	NA	NA	NA	NA	NA	No	NA	HPRC,HGSVC,1KG-ONT	Yes	NA	NA	NA	NA	NA	NA
chr7:42564127	chr7-42564127-allele474787-321	INS	320	NA	0.0015128593040847202,0.0,0.0,0.0009940357852882703,0.0	0.00077342	NA	NA	NA	NA	NA	NA	NA	NA	NA	No	NA	HPRC,HGSVC,1KG-ONT	Yes	NA	NA	NA	NA	NA	NA
chr7:42564127	chr7-42564127-allele474790-333	INS	332	NA	0.0022692889561270802,0.0,0.0,0.0,0.0	0.00343715	NA	NA	NA	NA	NA	NA	NA	NA	NA	No	NA	HPRC,HGSVC,1KG-ONT	Yes	NA	NA	NA	NA	NA	NA
chr7:42564127	chr7-42564127-allele474783-317	INS	316	NA	0.01361573373676248,0.001440922190201729,0.0,0.0009940357852882703,0.0	0.02071	NA	NA	NA	NA	NA	NA	NA	NA	NA	No	NA	HPRC,HGSVC,1KG-ONT	Yes	NA	NA	NA	NA	NA	NA
chr7:42564127	chr7-42564127-allele474782-318	INS	317	NA	0.01664145234493192,0.01440922190201729,0.001984126984126984,0.011928429423459244,0.0081799591002045	0.00243921	NA	NA	NA	NA	NA	NA	NA	NA	NA	No	NA	HPRC,HGSVC,1KG-ONT	Yes	NA	NA	NA	NA	NA	NA
chr7:42564127	chr7-42564127-allele474785-319	INS	318	NA	0.01059001512859304,0.001440922190201729,0.000992063492063492,0.005964214711729622,0.00408997955010225	0.00468394	NA	NA	NA	NA	NA	NA	NA	NA	NA	No	NA	HPRC,HGSVC,1KG-ONT	Yes	NA	NA	NA	NA	NA	NA
chr7:42564127	chr7-42564127-allele474791-322	INS	321	NA	0.009833585476550681,0.0,0.0,0.0,0.0	0.0179657	NA	NA	NA	NA	NA	NA	NA	NA	NA	No	NA	HPRC,HGSVC,1KG-ONT	Yes	NA	NA	NA	NA	NA	NA
chr7:42564127	chr7-42564127-allele474784-318	INS	317	NA	0.02193645990922844,0.005763688760806916,0.000992063492063492,0.0,0.0	0.0303282	NA	NA	NA	NA	NA	NA	NA	NA	NA	No	NA	HPRC,HGSVC,1KG-ONT	Yes	NA	NA	NA	NA	NA	NA
chr7:42564127	chr7-42564127-allele474778-319	INS	318	NA	0.20347957639939485,0.025936599423631124,0.000992063492063492,0.03876739562624255,0.006134969325153374	0.237995	NA	NA	NA	NA	NA	NA	NA	NA	NA	No	NA	HPRC,HGSVC,1KG-ONT	Yes	NA	NA	NA	NA	NA	NA
chr7:42564127	chr7-42564127-allele474789-317	INS	316	NA	0.0007564296520423601,0.0,0.0,0.0,0.0	0.000918741	NA	NA	NA	NA	NA	NA	NA	NA	NA	No	NA	HPRC,HGSVC,1KG-ONT	Yes	NA	NA	NA	NA	NA	NA
chr7:42564127	chr7-42564127-allele474788-335	INS	334	NA	0.007564296520423601,0.0,0.0,0.0,0.0	0.0137297	NA	NA	NA	NA	NA	NA	NA	NA	NA	No	NA	HPRC,HGSVC,1KG-ONT	Yes	NA	NA	NA	NA	NA	NA
chr7:42564127	chr7-42564127-allele474780-346	INS	345	NA	0.05446293494704992,0.008645533141210375,0.0,0.0009940357852882703,0.0	0.0839255	NA	NA	NA	NA	NA	NA	NA	NA	NA	No	NA	HPRC,HGSVC,1KG-ONT	Yes	NA	NA	NA	NA	NA	NA
chr7:42564127	chr7-42564127-allele474779-337	INS	336	NA	0.00529500756429652,0.0,0.0,0.0,0.0	0.0093307	NA	NA	NA	NA	NA	NA	NA	NA	NA	No	NA	HPRC,HGSVC,1KG-ONT	Yes	NA	NA	NA	NA	NA	NA
chr7:42564127	chr7-42564127-allele474786-334	INS	333	NA	0.0015128593040847202,0.0,0.0,0.0,0.0	0.00234988	NA	NA	NA	NA	NA	NA	NA	NA	NA	No	NA	HPRC,HGSVC,1KG-ONT	Yes	NA	NA	NA	NA	NA	NA
chr7:42565023	chr7-42565023-allele474811-1	DEL	342	NA	0.9591527987897126,0.7896253602305475,0.9474206349206349,0.7276341948310139,0.950920245398773	0.0476881	NA	NA	NA	NA	NA	NA	NA	NA	NA	No	NA	HPRC,HGSVC,1KG-ONT	Yes	NA	NA	NA	NA	NA	NA
chr7:42571466	chr7-42571466-allele474879-325	INS	324	NA	0.0022692889561270802,0.002881844380403458,0.000992063492063492,0.016898608349900597,0.0	0.000578042	NA	NA	NA	NA	NA	NA	NA	NA	NA	No	NA	HGSVC	Yes	NA	NA	NA	NA	NA	NA
chr7:42608044	chr7-42608044-allele475198-318	INS	317	NA	0.0,0.0,0.0,0.0009940357852882703,0.0010224948875255625	NA	NA	NA	NA	NA	NA	NA	NA	NA	NA	No	NA	HPRC,HGSVC,1KG-ONT	Yes	NA	NA	NA	NA	NA	NA
chr7:42608044	chr7-42608044-allele475200-312	INS	311	NA	0.0,0.0,0.0,0.002982107355864811,0.0	3.94758e-05	NA	NA	NA	NA	NA	NA	NA	NA	NA	No	NA	HPRC,HGSVC,1KG-ONT	Yes	NA	NA	NA	NA	NA	NA
chr7:42608044	chr7-42608044-allele475197-342	INS	341	NA	0.0007564296520423601,0.0,0.0,0.0,0.0	0.000918741	NA	NA	NA	NA	NA	NA	NA	NA	NA	No	NA	HPRC,HGSVC,1KG-ONT	Yes	NA	NA	NA	NA	NA	NA
chr7:42608044	chr7-42608044-allele475206-334	INS	333	NA	0.0015128593040847202,0.0,0.0,0.0,0.0	0.00234988	NA	NA	NA	NA	NA	NA	NA	NA	NA	No	NA	HPRC,HGSVC,1KG-ONT	Yes	NA	NA	NA	NA	NA	NA
chr7:42608044	chr7-42608044-allele475181-343	INS	342	NA	0.10665658093797277,0.05475504322766571,0.10416666666666667,0.10139165009940358,0.06748466257668712	0.00250226	NA	NA	NA	NA	NA	NA	NA	NA	NA	No	NA	HPRC,HGSVC,1KG-ONT	Yes	NA	NA	NA	NA	NA	NA
chr7:42608044	chr7-42608044-allele475191-322	INS	321	NA	0.0045385779122541605,0.0,0.0,0.002982107355864811,0.002044989775051125	0.00179551	NA	NA	NA	NA	NA	NA	NA	NA	NA	No	NA	HPRC,HGSVC,1KG-ONT	Yes	NA	NA	NA	NA	NA	NA
chr7:42608044	chr7-42608044-allele475192-323	INS	322	NA	0.0037821482602118004,0.0,0.0,0.0,0.0	0.00663171	NA	NA	NA	NA	NA	NA	NA	NA	NA	No	NA	HPRC,HGSVC,1KG-ONT	Yes	NA	NA	NA	NA	NA	NA
chr7:42608044	chr7-42608044-allele475202-335	INS	334	NA	0.0007564296520423601,0.0,0.0,0.0,0.0	0.000918741	NA	NA	NA	NA	NA	NA	NA	NA	NA	No	NA	HPRC,HGSVC,1KG-ONT	Yes	NA	NA	NA	NA	NA	NA
chr7:42608044	chr7-42608044-allele475183-319	INS	318	NA	0.019667170953101363,0.011527377521613832,0.0,0.02385685884691849,0.010224948875255624	0.00199975	NA	NA	NA	NA	NA	NA	NA	NA	NA	No	NA	HPRC,HGSVC,1KG-ONT	Yes	NA	NA	NA	NA	NA	NA
chr7:42608044	chr7-42608044-allele475184-339	INS	338	NA	0.009077155824508321,0.002881844380403458,0.0,0.0,0.0	0.0124585	NA	NA	NA	NA	NA	NA	NA	NA	NA	No	NA	HPRC,HGSVC,1KG-ONT	Yes	NA	NA	NA	NA	NA	NA
chr7:42608044	chr7-42608044-allele475194-327	INS	326	NA	0.0022692889561270802,0.0,0.0,0.0,0.0	0.00377908	NA	NA	NA	NA	NA	NA	NA	NA	NA	No	NA	HPRC,HGSVC,1KG-ONT	Yes	NA	NA	NA	NA	NA	NA
chr7:42608044	chr7-42608044-allele475201-335	INS	334	NA	0.006051437216338881,0.0,0.0,0.0,0.0	0.0108963	NA	NA	NA	NA	NA	NA	NA	NA	NA	No	NA	HPRC,HGSVC,1KG-ONT	Yes	NA	NA	NA	NA	NA	NA
chr7:42608044	chr7-42608044-allele475186-341	INS	340	NA	0.01361573373676248,0.04610951008645533,0.06746031746031746,0.020874751491053677,0.1165644171779141	0.0252959	NA	NA	NA	NA	NA	NA	NA	NA	NA	No	NA	HPRC,HGSVC,1KG-ONT	Yes	NA	NA	NA	NA	NA	NA
chr7:42608044	chr7-42608044-allele475207-315	INS	314	NA	0.0007564296520423601,0.0,0.0,0.0,0.0	0.000918741	NA	NA	NA	NA	NA	NA	NA	NA	NA	No	NA	HPRC,HGSVC,1KG-ONT	Yes	NA	NA	NA	NA	NA	NA
chr7:42608044	chr7-42608044-allele475190-321	INS	320	NA	0.012859304084720122,0.0,0.0,0.0009940357852882703,0.0	0.0212767	NA	NA	NA	NA	NA	NA	NA	NA	NA	No	NA	HPRC,HGSVC,1KG-ONT	Yes	NA	NA	NA	NA	NA	NA
chr7:42608044	chr7-42608044-allele475203-347	INS	346	NA	0.0,0.0,0.0,0.0009940357852882703,0.0	NA	NA	NA	NA	NA	NA	NA	NA	NA	NA	No	NA	HPRC,HGSVC,1KG-ONT	Yes	NA	NA	NA	NA	NA	NA
chr7:42608044	chr7-42608044-allele475189-340	INS	339	NA	0.0015128593040847202,0.004322766570605188,0.002976190476190476,0.014910536779324055,0.0	0.00140237	NA	NA	NA	NA	NA	NA	NA	NA	NA	No	NA	HPRC,HGSVC,1KG-ONT	Yes	NA	NA	NA	NA	NA	NA
chr7:42608044	chr7-42608044-allele475187-320	INS	319	NA	0.01059001512859304,0.01440922190201729,0.0,0.015904572564612324,0.0	0.000253311	NA	NA	NA	NA	NA	NA	NA	NA	NA	No	NA	HPRC,HGSVC,1KG-ONT	Yes	NA	NA	NA	NA	NA	NA
chr7:42608044	chr7-42608044-allele475180-325	INS	324	NA	0.17927382753403934,0.361671469740634,0.33630952380952384,0.3230616302186879,0.3773006134969325	0.0644529	NA	NA	NA	NA	NA	NA	NA	NA	NA	No	NA	HPRC,HGSVC,1KG-ONT	Yes	NA	NA	NA	NA	NA	NA
chr7:42608044	chr7-42608044-allele475182-326	INS	325	NA	0.00529500756429652,0.03025936599423631,0.034722222222222224,0.011928429423459244,0.024539877300613498	0.00941077	NA	NA	NA	NA	NA	NA	NA	NA	NA	No	NA	HPRC,HGSVC,1KG-ONT	Yes	NA	NA	NA	NA	NA	NA
chr7:42608044	chr7-42608044-allele475185-324	INS	323	NA	0.012102874432677761,0.005763688760806916,0.000992063492063492,0.010934393638170975,0.006134969325153374	0.00198644	NA	NA	NA	NA	NA	NA	NA	NA	NA	No	NA	HPRC,HGSVC,1KG-ONT	Yes	NA	NA	NA	NA	NA	NA
chr7:42608044	chr7-42608044-allele475193-344	INS	343	NA	0.0,0.001440922190201729,0.000992063492063492,0.005964214711729622,0.016359918200409	0.00392424	NA	NA	NA	NA	NA	NA	NA	NA	NA	No	NA	HPRC,HGSVC,1KG-ONT	Yes	NA	NA	NA	NA	NA	NA
chr7:42734099	chr7-42734099-allele475911-135	INS	134	NA	0.0015128593040847202,0.002881844380403458,0.0,0.008946322067594433,0.0	NA	NA	NA	NA	NA	NA	NA	NA	NA	NA	No	NA	HPRC,HGSVC	No	NA	NA	NA	NA	NA	NA
chr7:42734099	chr7-42734099-allele475916-180	INS	179	NA	0.0007564296520423601,0.0,0.0,0.0,0.0	0.000918741	NA	NA	NA	NA	NA	NA	NA	NA	NA	No	NA	HPRC,HGSVC	No	NA	NA	NA	NA	NA	NA
chr7:42734099	chr7-42734099-allele475902-84	INS	83	NA	0.007564296520423601,0.0,0.002976190476190476,0.0009940357852882703,0.002044989775051125	0.0050063	NA	NA	NA	NA	NA	NA	NA	NA	NA	No	NA	HPRC,HGSVC,1KG-ONT	No	NA	NA	NA	NA	NA	NA
chr7:42734099	chr7-42734099-allele475927-54	INS	53	NA	0.0030257186081694403,0.001440922190201729,0.0,0.0,0.0	0.00328379	NA	NA	NA	NA	NA	NA	NA	NA	NA	No	NA	HPRC,HGSVC,1KG-ONT	No	NA	NA	NA	NA	NA	NA
chr7:42734099	chr7-42734099-allele475913-246	INS	245	NA	0.0,0.0,0.0,0.0009940357852882703,0.0	NA	NA	NA	NA	NA	NA	NA	NA	NA	NA	No	NA	HPRC,HGSVC,1KG-ONT	No	NA	NA	NA	NA	NA	NA
chr7:42734099	chr7-42734099-allele475937-101	INS	100	NA	0.00529500756429652,0.0,0.0,0.0,0.0	0.00947665	NA	NA	NA	NA	NA	NA	NA	NA	NA	No	NA	HPRC,HGSVC,1KG-ONT	No	NA	NA	NA	NA	NA	NA
chr7:42734099	chr7-42734099-allele475903-99	INS	98	NA	0.0007564296520423601,0.010086455331412104,0.0,0.0009940357852882703,0.0010224948875255625	0.000199544	NA	NA	NA	NA	NA	NA	NA	NA	NA	No	NA	HPRC,HGSVC,1KG-ONT	No	NA	NA	NA	NA	NA	NA
chr7:42734099	chr7-42734099-allele475922-167	INS	166	NA	0.0007564296520423601,0.001440922190201729,0.0248015873015873,0.0019880715705765406,0.00408997955010225	0.00424505	NA	NA	NA	NA	NA	NA	NA	NA	NA	No	NA	HPRC,HGSVC	No	NA	NA	NA	NA	NA	NA
chr7:42734099	chr7-42734099-allele475905-53	INS	52	NA	0.0022692889561270802,0.0,0.0,0.0009940357852882703,0.0	0.0019853	NA	NA	NA	NA	NA	NA	NA	NA	NA	No	NA	HPRC,HGSVC,1KG-ONT	No	NA	NA	NA	NA	NA	NA
chr7:42734099	chr7-42734099-allele475912-147	INS	146	NA	0.0022692889561270802,0.0,0.002976190476190476,0.0,0.002044989775051125	NA	NA	NA	NA	NA	NA	NA	NA	NA	NA	No	NA	HPRC,HGSVC	No	NA	NA	NA	NA	NA	NA
chr7:42734099	chr7-42734099-allele475904-105	INS	104	NA	0.0022692889561270802,0.008645533141210375,0.0,0.003976143141153081,0.005112474437627812	NA	NA	NA	NA	NA	NA	NA	NA	NA	NA	No	NA	HPRC,HGSVC	Yes	NA	NA	NA	NA	NA	NA
chr7:42734099	chr7-42734099-allele475935-59	INS	58	NA	0.0045385779122541605,0.0,0.0,0.0,0.0	0.00805514	NA	NA	NA	NA	NA	NA	NA	NA	NA	No	NA	HPRC,HGSVC,1KG-ONT	No	NA	NA	NA	NA	NA	NA
chr7:42734099	chr7-42734099-allele475928-63	INS	62	NA	0.0113464447806354,0.001440922190201729,0.0,0.0,0.0	0.0185365	NA	NA	NA	NA	NA	NA	NA	NA	NA	No	NA	HPRC,HGSVC,1KG-ONT	No	NA	NA	NA	NA	NA	NA
chr7:42734099	chr7-42734099-allele475908-93	INS	92	NA	0.0015128593040847202,0.0,0.0,0.003976143141153081,0.0	NA	NA	NA	NA	NA	NA	NA	NA	NA	NA	No	NA	HPRC,HGSVC,1KG-ONT	No	NA	NA	NA	NA	NA	NA
chr7:42734099	chr7-42734099-allele475914-282	INS	281	NA	0.0,0.002881844380403458,0.015873015873015872,0.002982107355864811,0.0010224948875255625	0.00346003	NA	NA	NA	NA	NA	NA	NA	NA	NA	No	NA	HPRC,HGSVC,1KG-ONT	No	NA	NA	NA	NA	NA	NA
chr7:42734099	chr7-42734099-allele475925-75	INS	74	NA	0.0007564296520423601,0.002881844380403458,0.0,0.009940357852882704,0.015337423312883436	0.00328912	NA	NA	NA	NA	NA	NA	NA	NA	NA	No	NA	HPRC,HGSVC,1KG-ONT	No	NA	NA	NA	NA	NA	NA
chr7:42734099	chr7-42734099-allele475900-66	INS	65	NA	0.0015128593040847202,0.004322766570605188,0.005952380952380952,0.0,0.0010224948875255625	NA	NA	NA	NA	NA	NA	NA	NA	NA	NA	No	NA	HPRC,HGSVC,1KG-ONT	No	NA	NA	NA	NA	NA	NA
chr7:42734099	chr7-42734099-allele475901-78	INS	77	NA	0.0022692889561270802,0.005763688760806916,0.0,0.0,0.0	NA	NA	NA	NA	NA	NA	NA	NA	NA	NA	No	NA	HPRC,HGSVC,1KG-ONT	No	NA	NA	NA	NA	NA	NA
chr7:42734099	chr7-42734099-allele475921-155	INS	154	NA	0.0007564296520423601,0.0,0.0,0.002982107355864811,0.0	NA	NA	NA	NA	NA	NA	NA	NA	NA	NA	No	NA	HPRC,HGSVC	No	NA	NA	NA	NA	NA	NA
chr7:42734099	chr7-42734099-allele475910-117	INS	116	NA	0.00529500756429652,0.01729106628242075,0.000992063492063492,0.017892644135188866,0.00408997955010225	0.000526291	NA	NA	NA	NA	NA	NA	NA	NA	NA	No	NA	HPRC,HGSVC	No	NA	NA	NA	NA	NA	NA
chr7:42734099	chr7-42734099-allele475938-102	INS	101	NA	0.0030257186081694403,0.0,0.0,0.0,0.0	0.00520636	NA	NA	NA	NA	NA	NA	NA	NA	NA	No	NA	HPRC,HGSVC,1KG-ONT	No	NA	NA	NA	NA	NA	NA
chr7:42734099	chr7-42734099-allele475906-62	INS	61	NA	0.0030257186081694403,0.0,0.0,0.0,0.0	0.00520636	NA	NA	NA	NA	NA	NA	NA	NA	NA	No	NA	HPRC,HGSVC,1KG-ONT	No	NA	NA	NA	NA	NA	NA
chr7:42734099	chr7-42734099-allele475899-57	INS	56	NA	0.0007564296520423601,0.011527377521613832,0.0,0.003976143141153081,0.002044989775051125	0.00103615	NA	NA	NA	NA	NA	NA	NA	NA	NA	No	NA	HPRC,HGSVC,1KG-ONT	No	NA	NA	NA	NA	NA	NA
chr7:42734099	chr7-42734099-allele475929-69	INS	68	NA	0.006051437216338881,0.001440922190201729,0.0,0.0,0.002044989775051125	0.00572634	NA	NA	NA	NA	NA	NA	NA	NA	NA	No	NA	HPRC,HGSVC,1KG-ONT	No	NA	NA	NA	NA	NA	NA
chr7:42734099	chr7-42734099-allele475915-231	INS	230	NA	0.0,0.0,0.001984126984126984,0.0,0.003067484662576687	0.000408842	NA	NA	NA	NA	NA	NA	NA	NA	NA	No	NA	HPRC,HGSVC,1KG-ONT	No	NA	NA	NA	NA	NA	NA
chr7:42734099	chr7-42734099-allele475931-51	INS	50	NA	0.0022692889561270802,0.0,0.0,0.0,0.0	0.00377908	NA	NA	NA	NA	NA	NA	NA	NA	NA	No	NA	HPRC,HGSVC,1KG-ONT	No	NA	NA	NA	NA	NA	NA
chr7:42734099	chr7-42734099-allele475923-202	INS	201	NA	0.0,0.001440922190201729,0.010912698412698412,0.002982107355864811,0.0	0.0022576	NA	NA	NA	NA	NA	NA	NA	NA	NA	No	NA	HPRC,HGSVC,1KG-ONT	No	NA	NA	NA	NA	NA	NA
chr7:42734099	chr7-42734099-allele475920-128	INS	127	NA	0.0015128593040847202,0.001440922190201729,0.0,0.003976143141153081,0.0010224948875255625	NA	NA	NA	NA	NA	NA	NA	NA	NA	NA	No	NA	HPRC,HGSVC	No	NA	NA	NA	NA	NA	NA
chr7:42734099	chr7-42734099-allele475909-111	INS	110	NA	0.0,0.005763688760806916,0.006944444444444444,0.003976143141153081,0.002044989775051125	0.00262774	NA	NA	NA	NA	NA	NA	NA	NA	NA	No	NA	HPRC,HGSVC	No	NA	NA	NA	NA	NA	NA
chr7:42734101	chr7-42734101-allele475949-108	INS	107	NA	0.0007564296520423601,0.0,0.0,0.0,0.0	0.000918741	NA	NA	NA	NA	NA	NA	NA	NA	NA	No	NA	HPRC,HGSVC	Yes	NA	NA	NA	NA	NA	NA
chr7:42734101	chr7-42734101-allele475947-1	DEL	64	NA	0.11800302571860817,0.020172910662824207,0.044642857142857144,0.0019880715705765406,0.11349693251533742	0.0400345	NA	NA	NA	NA	NA	NA	NA	NA	NA	No	NA	HPRC,HGSVC,1KG-ONT	No	NA	NA	NA	NA	NA	NA
chr7:42734139	chr7-42734139-allele475974-54	INS	53	NA	0.0015128593040847202,0.0,0.0,0.0,0.0	0.00234988	NA	NA	NA	NA	NA	NA	NA	NA	NA	No	NA	HPRC,HGSVC,1KG-ONT	Yes	NA	NA	NA	NA	NA	NA
chr7:42734146	chr7-42734146-allele475976-70	INS	69	NA	0.0007564296520423601,0.0,0.0,0.0,0.0	0.000918741	NA	NA	NA	NA	NA	NA	NA	NA	NA	No	NA	HPRC,HGSVC,1KG-ONT	Yes	NA	NA	NA	NA	NA	NA
chr7:42734146	chr7-42734146-allele476000-52	INS	51	NA	0.0007564296520423601,0.0,0.0,0.0,0.0	0.000918741	NA	NA	NA	NA	NA	NA	NA	NA	NA	No	NA	HPRC,HGSVC,1KG-ONT	Yes	NA	NA	NA	NA	NA	NA
chr7:42734146	chr7-42734146-allele475990-52	INS	51	NA	0.0007564296520423601,0.0,0.0,0.0,0.0	0.000918741	NA	NA	NA	NA	NA	NA	NA	NA	NA	No	NA	HPRC,HGSVC,1KG-ONT	Yes	NA	NA	NA	NA	NA	NA
chr7:42734175	chr7-42734175-allele476020-52	INS	51	NA	0.0007564296520423601,0.0,0.0,0.0,0.0	0.000918741	NA	NA	NA	NA	NA	NA	NA	NA	NA	No	NA	HPRC,HGSVC,1KG-ONT	Yes	NA	NA	NA	NA	NA	NA
chr7:42734181	chr7-42734181-allele476027-67	INS	66	NA	0.0007564296520423601,0.0,0.0,0.0,0.0	0.000918741	NA	NA	NA	NA	NA	NA	NA	NA	NA	No	NA	HPRC,HGSVC,1KG-ONT	Yes	NA	NA	NA	NA	NA	NA
chr7:42734181	chr7-42734181-allele476025-55	INS	54	NA	0.0022692889561270802,0.0,0.0,0.0,0.0	0.00377908	NA	NA	NA	NA	NA	NA	NA	NA	NA	No	NA	HPRC,HGSVC,1KG-ONT	Yes	NA	NA	NA	NA	NA	NA
chr7:42734187	chr7-42734187-allele476032-52	INS	51	NA	0.0022692889561270802,0.0,0.0,0.0,0.0	0.00377908	NA	NA	NA	NA	NA	NA	NA	NA	NA	No	NA	HPRC,HGSVC,1KG-ONT	Yes	NA	NA	NA	NA	NA	NA
chr7:42778266	chr7-42778266-allele476388-1	DEL	1778	NA	0.0015128593040847202,0.0,0.0,0.0,0.0	0.00234988	NA	NA	NA	NA	NA	NA	NA	NA	NA	No	NA	HGSVC	Yes	NA	NA	NA	NA	NA	NA
chr7:42875407	chr7-42875407-allele477070-1	DEL	64	NA	0.0037821482602118004,0.0,0.0,0.0,0.0	0.00663171	NA	NA	NA	NA	NA	NA	NA	NA	NA	No	NA	No	Yes	NA	NA	NA	NA	NA	NA
chr7:42883933	chr7-42883933-allele477179-61	INS	60	NA	0.009833585476550681,0.0,0.0,0.0,0.0	0.0179657	NA	NA	NA	NA	NA	NA	NA	NA	NA	No	NA	1KG-ONT	No	NA	NA	NA	NA	NA	NA
chr7:42890692	chr7-42890692-allele477307-316	INS	315	NA	0.0007564296520423601,0.0,0.0,0.0,0.0	0.000918741	NA	NA	NA	NA	NA	NA	NA	NA	NA	No	NA	1KG-ONT	Yes	NA	NA	NA	NA	NA	NA
chr7:42890692	chr7-42890692-allele477304-315	INS	314	NA	0.009833585476550681,0.011527377521613832,0.028769841269841268,0.0,0.0	NA	NA	NA	NA	NA	NA	NA	NA	NA	NA	No	NA	1KG-ONT	Yes	NA	NA	NA	NA	NA	NA
chr7:43004552	chr7-43004552-allele477942-113	INS	112	NA	0.01739788199697428,0.001440922190201729,0.0,0.0,0.0	0.0296959	NA	NA	NA	NA	NA	NA	NA	NA	NA	No	NA	HPRC,HGSVC,1KG-ONT	No	NA	NA	NA	NA	NA	NA
chr7:43004552	chr7-43004552-allele477938-141	INS	140	NA	0.0037821482602118004,0.0,0.0,0.0,0.0	0.00663171	NA	NA	NA	NA	NA	NA	NA	NA	NA	No	NA	HGSVC	No	NA	NA	NA	NA	NA	NA
chr7:43004552	chr7-43004552-allele477936-57	INS	56	0.70772	0.2980332829046899,0.38904899135446686,0.6607142857142857,0.4662027833001988,0.45807770961145194	0.0800432	NA	NA	NA	NA	NA	NA	NA	NA	NA	No	NA	HPRC,HGSVC,1KG-ONT	No	ENSG00000106603.20(0.004846219872125702)	Smoking initiation(MRPL32 - Y_RNA, rs9639868, 1E-9, 0.5788131227443613)	Achilles bursitis(0.80%, 2.87%, 0.27, [0.09;0.88], 0.027058),Acquired deformity of ankle AND/OR foot(2.81%, 0.57%, 5.01, [1.13;22.18], 0.019969),Adhesive capsulitis of left shoulder(2.00%, 0.29%, 7.12, [0.91;55.85], 0.031854),Atopic dermatitis(5.01%, 2.01%, 2.58, [1.1;6.03], 0.027261),Benign mammary dysplasia(2.00%, 0.29%, 7.12, [0.91;55.85], 0.031854),Chronic gastritis(4.21%, 1.15%, 3.79, [1.29;11.14], 0.011801),Displacement of lumbar intervertebral disc without myelopathy(1.40%, 4.01%, 0.34, [0.14;0.85], 0.022946),Hyperparathyroidism due to renal insufficiency(1.20%, 3.44%, 0.34, [0.13;0.92], 0.030512),Hypertensive retinopathy(0.80%, 2.58%, 0.31, [0.09;1.0], 0.04756),Inguinal hernia(3.21%, 0.86%, 3.82, [1.11;13.21], 0.031322),Labor and delivery complicated by fetal heart rate anomaly(0.80%, 2.58%, 0.31, [0.09;1.0], 0.04756),Lesion of ulnar nerve(3.21%, 0.86%, 3.82, [1.11;13.21], 0.031322),Morbid obesity(20.24%, 26.65%, 0.7, [0.51;0.96], 0.030939),Uncomplicated mild persistent asthma(2.20%, 4.87%, 0.44, [0.2;0.95], 0.048905),Ventricular tachycardia(2.20%, 0.29%, 7.84, [1.01;61.04], 0.019044),Vulval and/or perineal noninflammatory disorders(4.02%, 0.75%, 5.53, [1.25;24.56], 0.01077)	NA	NA	NA
chr7:43004552	chr7-43004552-allele477939-1	DEL	56	NA	0.2367624810892587,0.08645533141210375,0.016865079365079364,0.05964214711729622,0.02147239263803681	0.194028	NA	NA	NA	NA	NA	NA	NA	NA	NA	No	NA	HPRC	No	NA	NA	NA	NA	NA	NA
chr7:43004552	chr7-43004552-allele477945-85	INS	84	NA	0.0007564296520423601,0.001440922190201729,0.0,0.0,0.0	NA	NA	NA	NA	NA	NA	NA	NA	NA	NA	No	NA	HPRC,HGSVC,1KG-ONT	No	NA	NA	NA	NA	NA	NA
chr7:43004552	chr7-43004552-allele477947-57	INS	56	NA	0.0007564296520423601,0.0,0.0,0.0,0.0	0.000918741	NA	NA	NA	NA	NA	NA	NA	NA	NA	No	NA	HPRC,HGSVC,1KG-ONT	No	NA	NA	NA	NA	NA	NA
chr7:43004552	chr7-43004552-allele477940-85	INS	84	NA	0.012859304084720122,0.002881844380403458,0.000992063492063492,0.003976143141153081,0.00408997955010225	0.00818209	NA	NA	NA	NA	NA	NA	NA	NA	NA	No	NA	HPRC,HGSVC,1KG-ONT	No	NA	NA	NA	NA	NA	NA
chr7:43004552	chr7-43004552-allele477937-113	INS	112	NA	0.014372163388804841,0.0,0.0,0.0,0.0	0.0263335	NA	NA	NA	NA	NA	NA	NA	NA	NA	No	NA	HPRC,HGSVC,1KG-ONT	No	NA	NA	NA	NA	NA	NA
chr7:43004552	chr7-43004552-allele477944-113	INS	112	NA	0.0015128593040847202,0.001440922190201729,0.0,0.0,0.0	0.00077342	NA	NA	NA	NA	NA	NA	NA	NA	NA	No	NA	HPRC,HGSVC,1KG-ONT	No	NA	NA	NA	NA	NA	NA
chr7:43004552	chr7-43004552-allele477952-57	INS	56	NA	0.0,0.0,0.000992063492063492,0.0,0.0	NA	NA	NA	NA	NA	NA	NA	NA	NA	NA	No	NA	HPRC,HGSVC,1KG-ONT	No	NA	NA	NA	NA	NA	NA
chr7:43004560	chr7-43004560-allele477954-65	INS	64	NA	0.0045385779122541605,0.0,0.0,0.0,0.002044989775051125	0.00435302	NA	NA	NA	NA	NA	NA	NA	NA	NA	No	NA	HPRC,HGSVC,1KG-ONT	No	NA	NA	NA	NA	NA	NA
chr7:43004567	chr7-43004567-allele477955-60	INS	59	NA	0.0022692889561270802,0.002881844380403458,0.012896825396825396,0.004970178926441352,0.0	0.00048825	NA	NA	NA	NA	NA	NA	NA	NA	NA	No	NA	HPRC,HGSVC,1KG-ONT	No	NA	NA	NA	NA	NA	NA
chr7:43004582	chr7-43004582-allele477956-60	INS	59	NA	0.0022692889561270802,0.0,0.0,0.0009940357852882703,0.0	0.0019853	NA	NA	NA	NA	NA	NA	NA	NA	NA	No	NA	HPRC,HGSVC,1KG-ONT	No	NA	NA	NA	NA	NA	NA
chr7:43004685	chr7-43004685-allele477965-1	DEL	98	NA	0.02042360060514372,0.004322766570605188,0.002976190476190476,0.0,0.0	0.0260574	NA	NA	NA	NA	NA	NA	NA	NA	NA	No	NA	HPRC,1KG-ONT	Yes	NA	NA	NA	NA	NA	NA
chr7:43004688	chr7-43004688-allele477969-141	INS	140	NA	0.0045385779122541605,0.0,0.0,0.0,0.0	0.00788469	NA	NA	NA	NA	NA	NA	NA	NA	NA	No	NA	HGSVC	No	NA	NA	NA	NA	NA	NA
chr7:43004688	chr7-43004688-allele477967-85	INS	84	NA	0.35703479576399394,0.024495677233429394,0.005952380952380952,0.005964214711729622,0.019427402862985686	0.45762	NA	NA	NA	NA	NA	NA	NA	NA	NA	No	NA	HPRC,HGSVC,1KG-ONT	No	NA	NA	NA	NA	NA	NA
chr7:43004688	chr7-43004688-allele477966-57	INS	56	NA	0.0007564296520423601,0.0,0.000992063492063492,0.0009940357852882703,0.0	NA	NA	NA	NA	NA	NA	NA	NA	NA	NA	No	NA	HPRC,HGSVC,1KG-ONT	No	NA	NA	NA	NA	NA	NA
chr7:43004703	chr7-43004703-allele477970-1	DEL	72	NA	0.2821482602118003,0.018731988472622477,0.00496031746031746,0.0019880715705765406,0.0	0.399686	NA	NA	NA	NA	NA	NA	NA	NA	NA	No	NA	HPRC,1KG-ONT	Yes	NA	NA	NA	NA	NA	NA
chr7:43004754	chr7-43004754-allele477975-59	INS	58	NA	0.0,0.0,0.012896825396825396,0.0019880715705765406,0.02147239263803681	0.0061505	NA	NA	NA	NA	NA	NA	NA	NA	NA	No	NA	HPRC,HGSVC,1KG-ONT	No	NA	NA	NA	NA	NA	NA
chr7:43004769	chr7-43004769-allele477977-69	INS	68	NA	0.0,0.0,0.0,0.0009940357852882703,0.006134969325153374	0.000778337	NA	NA	NA	NA	NA	NA	NA	NA	NA	No	NA	HPRC,HGSVC,1KG-ONT	No	NA	NA	NA	NA	NA	NA
chr7:43010101	chr7-43010101-allele478041-51	INS	50	NA	0.0015128593040847202,0.012968299711815562,0.0,0.011928429423459244,0.0010224948875255625	0.00156852	NA	NA	NA	NA	NA	NA	NA	NA	NA	No	NA	HPRC,HGSVC,1KG-ONT	No	NA	NA	NA	NA	NA	NA
chr7:43010101	chr7-43010101-allele478043-59	INS	58	NA	0.00529500756429652,0.0,0.002976190476190476,0.0,0.0	0.00451357	NA	NA	NA	NA	NA	NA	NA	NA	NA	No	NA	HPRC,HGSVC,1KG-ONT	No	NA	NA	NA	NA	NA	NA
chr7:43010101	chr7-43010101-allele478049-53	INS	52	NA	0.0,0.005763688760806916,0.0,0.007952286282306162,0.0	0.00170264	NA	NA	NA	NA	NA	NA	NA	NA	NA	No	NA	HPRC,HGSVC,1KG-ONT	No	NA	NA	NA	NA	NA	NA
chr7:43010101	chr7-43010101-allele478042-55	INS	54	NA	0.0015128593040847202,0.01440922190201729,0.0,0.009940357852882704,0.006134969325153374	0.00221031	NA	NA	NA	NA	NA	NA	NA	NA	NA	No	NA	HPRC,HGSVC,1KG-ONT	No	NA	NA	NA	NA	NA	NA
chr7:43010112	chr7-43010112-allele478058-51	INS	50	NA	0.01361573373676248,0.0,0.0,0.0,0.0	0.0249879	NA	NA	NA	NA	NA	NA	NA	NA	NA	No	ID=chr7_43010101_43010113;MOTIFS=AT;STRUC=(AT)n	HPRC,HGSVC,1KG-ONT	No	NA	NA	NA	NA	NA	NA
chr7:43010112	chr7-43010112-allele478064-54	INS	53	NA	0.009077155824508321,0.002881844380403458,0.0,0.0,0.0	0.0124585	NA	NA	NA	NA	NA	NA	NA	NA	NA	No	ID=chr7_43010101_43010113;MOTIFS=AT;STRUC=(AT)n	HPRC,HGSVC,1KG-ONT	No	NA	NA	NA	NA	NA	NA
chr7:43010112	chr7-43010112-allele478085-53	INS	52	NA	0.0015128593040847202,0.0,0.013888888888888888,0.0,0.0	0.000114145	NA	NA	NA	NA	NA	NA	NA	NA	NA	No	ID=chr7_43010101_43010113;MOTIFS=AT;STRUC=(AT)n	HPRC,HGSVC,1KG-ONT	No	NA	NA	NA	NA	NA	NA
chr7:43010112	chr7-43010112-allele478062-70	INS	69	NA	0.0022692889561270802,0.0,0.0,0.0,0.0	0.00377908	NA	NA	NA	NA	NA	NA	NA	NA	NA	No	ID=chr7_43010101_43010113;MOTIFS=AT;STRUC=(AT)n	HPRC,HGSVC,1KG-ONT	No	NA	NA	NA	NA	NA	NA
chr7:43010112	chr7-43010112-allele478091-57	INS	56	NA	0.0007564296520423601,0.0,0.0,0.0,0.0	0.000918741	NA	NA	NA	NA	NA	NA	NA	NA	NA	No	ID=chr7_43010101_43010113;MOTIFS=AT;STRUC=(AT)n	HPRC,HGSVC,1KG-ONT	No	NA	NA	NA	NA	NA	NA
chr7:43010112	chr7-43010112-allele478060-75	INS	74	NA	0.00680786686838124,0.0,0.0,0.0,0.0	0.0122007	NA	NA	NA	NA	NA	NA	NA	NA	NA	No	ID=chr7_43010101_43010113;MOTIFS=AT;STRUC=(AT)n	HPRC,HGSVC,1KG-ONT	No	NA	NA	NA	NA	NA	NA
chr7:43010112	chr7-43010112-allele478061-66	INS	65	NA	0.0022692889561270802,0.0,0.0,0.0,0.0	0.00377908	NA	NA	NA	NA	NA	NA	NA	NA	NA	No	ID=chr7_43010101_43010113;MOTIFS=AT;STRUC=(AT)n	HPRC,HGSVC,1KG-ONT	No	NA	NA	NA	NA	NA	NA
chr7:43010112	chr7-43010112-allele478063-57	INS	56	NA	0.01361573373676248,0.001440922190201729,0.0,0.0,0.0	0.0226766	NA	NA	NA	NA	NA	NA	NA	NA	NA	No	ID=chr7_43010101_43010113;MOTIFS=AT;STRUC=(AT)n	HPRC,HGSVC,1KG-ONT	No	NA	NA	NA	NA	NA	NA
chr7:43010112	chr7-43010112-allele478059-69	INS	68	NA	0.0,0.008645533141210375,0.0,0.0,0.0	0.000593574	NA	NA	NA	NA	NA	NA	NA	NA	NA	No	ID=chr7_43010101_43010113;MOTIFS=AT;STRUC=(AT)n	HPRC,HGSVC,1KG-ONT	No	NA	NA	NA	NA	NA	NA
chr7:43015698	chr7-43015698-allele478152-336	INS	335	NA	0.0022692889561270802,0.07348703170028818,0.09523809523809523,0.02385685884691849,0.06850715746421268	0.0407791	NA	NA	NA	NA	NA	NA	NA	NA	NA	No	NA	HPRC,HGSVC,1KG-ONT	Yes	NA	NA	NA	NA	NA	NA
chr7:43035359	chr7-43035359-allele478377-351	INS	350	NA	0.0022692889561270802,0.0994236311239193,0.11210317460317461,0.02485089463220676,0.0736196319018405	0.0486908	NA	NA	NA	NA	NA	NA	NA	NA	NA	No	NA	HPRC,HGSVC,1KG-ONT	Yes	NA	NA	NA	NA	NA	NA
chr7:43156688	chr7-43156688-allele479509-65	INS	64	NA	0.0007564296520423601,0.0,0.0,0.0,0.0	0.000918741	HECW1(1.0, 0.423)	NA	NA	NA	NA	NA	NA	NA	NA	No	NA	HPRC,1KG-ONT	Yes	NA	NA	NA	NA	NA	NA
chr7:43156688	chr7-43156688-allele479507-65	INS	64	NA	0.025718608169440244,0.001440922190201729,0.0,0.0,0.0010224948875255625	0.042729	HECW1(1.0, 0.423)	NA	NA	NA	NA	NA	NA	NA	NA	No	NA	HPRC,1KG-ONT	Yes	NA	NA	NA	NA	NA	NA
chr7:43181065	chr7-43181065-allele479774-1	DEL	711	NA	0.13161875945537066,0.012968299711815562,0.000992063492063492,0.0009940357852882703,0.0	0.203221	HECW1(1.0, 0.423)	NA	NA	NA	NA	NA	NA	NA	NA	No	NA	HGSVC,1KG-ONT	Yes	NA	NA	NA	NA	NA	NA
chr7:43187567	chr7-43187567-allele479891-6106	INS	6105	NA	0.046142208774583963,0.001440922190201729,0.007936507936507936,0.0,0.002044989775051125	0.0627279	HECW1(1.0, 0.423)	NA	NA	NA	NA	NA	NA	NA	NA	No	NA	HPRC,HGSVC,1KG-ONT	Yes	NA	NA	NA	NA	NA	NA
chr7:43217113	chr7-43217113-allele480178-2131	INS	2130	NA	0.04236006051437216,0.005763688760806916,0.0,0.0,0.0	0.0684423	HECW1(1.0, 0.423)	NA	NA	NA	NA	NA	NA	NA	NA	No	NA	HPRC,HGSVC,1KG-ONT	Yes	NA	NA	NA	NA	NA	NA
chr7:43308246	chr7-43308246-allele481131-89	INS	88	NA	0.02118003025718608,0.023054755043227664,0.00992063492063492,0.002982107355864811,0.005112474437627812	0.00525469	HECW1(1.0, 0.423)	NA	NA	NA	NA	NA	NA	NA	NA	No	NA	HPRC,HGSVC,1KG-ONT	No	NA	NA	NA	NA	NA	NA
chr7:43308298	chr7-43308298-allele481143-85	INS	84	NA	0.00680786686838124,0.0,0.0,0.0,0.0	0.0123139	HECW1(1.0, 0.423)	NA	NA	NA	NA	NA	NA	NA	NA	No	NA	HPRC,HGSVC,1KG-ONT	No	NA	NA	NA	NA	NA	NA
chr7:43316769	chr7-43316769-allele481218-163	INS	162	NA	0.024205748865355523,0.004322766570605188,0.000992063492063492,0.0,0.0	0.0360761	HECW1(1.0, 0.423)	NA	NA	NA	NA	NA	NA	NA	NA	No	NA	HPRC,HGSVC,1KG-ONT	Yes	NA	NA	NA	NA	NA	NA
chr7:43316769	chr7-43316769-allele481229-174	INS	173	NA	0.0007564296520423601,0.018731988472622477,0.0,0.0,0.0	0.000863716	HECW1(1.0, 0.423)	NA	NA	NA	NA	NA	NA	NA	NA	No	NA	HPRC,HGSVC,1KG-ONT	Yes	NA	NA	NA	NA	NA	NA
chr7:43316769	chr7-43316769-allele481219-176	INS	175	NA	0.023449319213313162,0.002881844380403458,0.0,0.0009940357852882703,0.0	0.0366196	HECW1(1.0, 0.423)	NA	NA	NA	NA	NA	NA	NA	NA	No	NA	HPRC,HGSVC,1KG-ONT	Yes	NA	NA	NA	NA	NA	NA
chr7:43316769	chr7-43316769-allele481217-183	INS	182	NA	0.0030257186081694403,0.0,0.0,0.0,0.0	0.00520636	HECW1(1.0, 0.423)	NA	NA	NA	NA	NA	NA	NA	NA	No	NA	HPRC,HGSVC,1KG-ONT	Yes	NA	NA	NA	NA	NA	NA
chr7:43316769	chr7-43316769-allele481221-152	INS	151	NA	0.0,0.001440922190201729,0.0,0.0,0.0	NA	HECW1(1.0, 0.423)	NA	NA	NA	NA	NA	NA	NA	NA	No	NA	HPRC,HGSVC,1KG-ONT	Yes	NA	NA	NA	NA	NA	NA
chr7:43316769	chr7-43316769-allele481220-160	INS	159	NA	0.0007564296520423601,0.0,0.0,0.0,0.0	0.000918741	HECW1(1.0, 0.423)	NA	NA	NA	NA	NA	NA	NA	NA	No	NA	HPRC,HGSVC,1KG-ONT	Yes	NA	NA	NA	NA	NA	NA
chr7:43316769	chr7-43316769-allele481214-144	INS	143	NA	0.038577912254160365,0.22910662824207492,0.3541666666666667,0.27335984095427435,0.26993865030674846	0.160307	HECW1(1.0, 0.423)	NA	NA	NA	NA	NA	NA	NA	NA	No	NA	HPRC,HGSVC,1KG-ONT	Yes	NA	NA	NA	NA	NA	NA
chr7:43316769	chr7-43316769-allele481230-159	INS	158	NA	0.014372163388804841,0.005763688760806916,0.0,0.0009940357852882703,0.0	0.0170294	HECW1(1.0, 0.423)	NA	NA	NA	NA	NA	NA	NA	NA	No	NA	HPRC,HGSVC,1KG-ONT	Yes	NA	NA	NA	NA	NA	NA
chr7:43316769	chr7-43316769-allele481224-158	INS	157	NA	0.015128593040847202,0.020172910662824207,0.0248015873015873,0.02485089463220676,0.013292433537832311	0.000337414	HECW1(1.0, 0.423)	NA	NA	NA	NA	NA	NA	NA	NA	No	NA	HPRC,HGSVC,1KG-ONT	Yes	NA	NA	NA	NA	NA	NA
chr7:43316769	chr7-43316769-allele481228-164	INS	163	NA	0.01059001512859304,0.0,0.0,0.005964214711729622,0.0010224948875255625	0.00844096	HECW1(1.0, 0.423)	NA	NA	NA	NA	NA	NA	NA	NA	No	NA	HPRC,HGSVC,1KG-ONT	Yes	NA	NA	NA	NA	NA	NA
chr7:43316769	chr7-43316769-allele481215-169	INS	168	NA	0.4031770045385779,0.03314121037463977,0.002976190476190476,0.017892644135188866,0.010224948875255624	0.504256	HECW1(1.0, 0.423)	NA	NA	NA	NA	NA	NA	NA	NA	No	NA	HPRC,HGSVC,1KG-ONT	Yes	NA	NA	NA	NA	NA	NA
chr7:43316769	chr7-43316769-allele481216-149	INS	148	NA	0.3177004538577912,0.49279538904899134,0.44543650793650796,0.4393638170974155,0.4867075664621677	0.0419864	HECW1(1.0, 0.423)	NA	NA	NA	NA	NA	NA	NA	NA	No	NA	HPRC,HGSVC,1KG-ONT	Yes	NA	NA	NA	NA	NA	NA
chr7:43316769	chr7-43316769-allele481227-157	INS	156	NA	0.0,0.0,0.00496031746031746,0.0,0.0	0.000408842	HECW1(1.0, 0.423)	NA	NA	NA	NA	NA	NA	NA	NA	No	NA	HPRC,HGSVC,1KG-ONT	Yes	NA	NA	NA	NA	NA	NA
chr7:43316769	chr7-43316769-allele481222-163	INS	162	NA	0.0007564296520423601,0.0,0.000992063492063492,0.003976143141153081,0.0010224948875255625	NA	HECW1(1.0, 0.423)	NA	NA	NA	NA	NA	NA	NA	NA	No	NA	HPRC,HGSVC,1KG-ONT	Yes	NA	NA	NA	NA	NA	NA
chr7:43316769	chr7-43316769-allele481231-170	INS	169	NA	0.0015128593040847202,0.0,0.0,0.003976143141153081,0.0	NA	HECW1(1.0, 0.423)	NA	NA	NA	NA	NA	NA	NA	NA	No	NA	HPRC,HGSVC,1KG-ONT	Yes	NA	NA	NA	NA	NA	NA
chr7:43316769	chr7-43316769-allele481223-181	INS	180	NA	0.0022692889561270802,0.002881844380403458,0.0,0.0,0.0	0.000980669	HECW1(1.0, 0.423)	NA	NA	NA	NA	NA	NA	NA	NA	No	NA	HPRC,HGSVC,1KG-ONT	Yes	NA	NA	NA	NA	NA	NA
chr7:43316771	chr7-43316771-allele481234-157	INS	156	NA	0.0007564296520423601,0.001440922190201729,0.002976190476190476,0.0009940357852882703,0.002044989775051125	NA	HECW1(1.0, 0.423)	NA	NA	NA	NA	NA	NA	NA	NA	No	NA	HPRC,HGSVC,1KG-ONT	Yes	NA	NA	NA	NA	NA	NA
chr7:43316773	chr7-43316773-allele481235-183	INS	182	NA	0.07791225416036308,0.27953890489913547,0.4126984126984127,0.1988071570576541,0.23824130879345604	0.110664	HECW1(1.0, 0.423)	NA	NA	NA	NA	NA	NA	NA	NA	No	NA	HPRC,HGSVC,1KG-ONT	Yes	NA	NA	NA	NA	NA	NA
chr7:43316781	chr7-43316781-allele481236-142	INS	141	NA	0.0015128593040847202,0.002881844380403458,0.0,0.0019880715705765406,0.0	NA	HECW1(1.0, 0.423)	NA	NA	NA	NA	NA	NA	NA	NA	No	NA	HPRC,HGSVC,1KG-ONT	Yes	NA	NA	NA	NA	NA	NA
chr7:43316781	chr7-43316781-allele481238-179	INS	178	NA	0.01361573373676248,0.0,0.0,0.0,0.005112474437627812	0.015731	HECW1(1.0, 0.423)	NA	NA	NA	NA	NA	NA	NA	NA	No	NA	HPRC,HGSVC,1KG-ONT	Yes	NA	NA	NA	NA	NA	NA
chr7:43316782	chr7-43316782-allele481239-157	INS	156	NA	0.0015128593040847202,0.0,0.001984126984126984,0.018886679920477135,0.0	0.00140237	HECW1(1.0, 0.423)	NA	NA	NA	NA	NA	NA	NA	NA	No	NA	HPRC,HGSVC,1KG-ONT	Yes	NA	NA	NA	NA	NA	NA
chr7:43316782	chr7-43316782-allele481240-163	INS	162	NA	0.0,0.0,0.000992063492063492,0.0,0.0081799591002045	0.00114796	HECW1(1.0, 0.423)	NA	NA	NA	NA	NA	NA	NA	NA	No	NA	HPRC,HGSVC,1KG-ONT	Yes	NA	NA	NA	NA	NA	NA
chr7:43340221	chr7-43340221-allele481531-1	DEL	4251	NA	0.024205748865355523,0.001440922190201729,0.0,0.0,0.0	0.04214	HECW1(1.0, 0.423)	NA	NA	NA	NA	NA	NA	NA	NA	No	ID=chr7_43341307_43341347;MOTIFS=ATAA;STRUC=(ATAA)n	HPRC,HGSVC,1KG-ONT	Yes	NA	NA	NA	NA	NA	NA
chr7:43342586	chr7-43342586-allele481557-300	INS	299	NA	0.018154311649016642,0.001440922190201729,0.0,0.0,0.0	0.0310849	HECW1(1.0, 0.423)	NA	NA	NA	NA	NA	NA	NA	NA	No	NA	HPRC,HGSVC,1KG-ONT	Yes	NA	NA	NA	NA	NA	NA
chr7:43374530	chr7-43374530-allele481942-1	DEL	258	0.750822	0.6686838124054463,0.38328530259365995,0.5009920634920635,0.3091451292246521,0.4396728016359918	0.123291	HECW1(1.0, 0.423)	NA	NA	NA	NA	NA	NA	NA	NA	No	NA	HPRC,HGSVC,1KG-ONT	Yes	ENSG00000136197.13(0.03129350085320309)	NA	NA	NA	NA	NA
chr7:43488335	chr7-43488335-allele482720-90	INS	89	NA	0.0007564296520423601,0.011527377521613832,0.000992063492063492,0.0,0.0	0.000199544	HECW1(1.0, 0.423)	NA	NA	NA	NA	NA	NA	NA	NA	No	NA	HPRC,HGSVC	Yes	NA	NA	NA	NA	NA	NA
chr7:43488339	chr7-43488339-allele482722-83	INS	82	NA	0.0030257186081694403,0.0,0.0,0.0,0.0	0.00520636	HECW1(1.0, 0.423)	NA	NA	NA	NA	NA	NA	NA	NA	No	NA	HPRC,HGSVC,1KG-ONT	Yes	NA	NA	NA	NA	NA	NA
chr7:43488339	chr7-43488339-allele482723-87	INS	86	NA	0.0007564296520423601,0.011527377521613832,0.000992063492063492,0.0,0.0	0.000199544	HECW1(1.0, 0.423)	NA	NA	NA	NA	NA	NA	NA	NA	No	NA	HPRC,HGSVC	Yes	NA	NA	NA	NA	NA	NA
chr7:43488343	chr7-43488343-allele482725-75	INS	74	NA	0.0,0.002881844380403458,0.0,0.0,0.0	NA	HECW1(1.0, 0.423)	NA	NA	NA	NA	NA	NA	NA	NA	No	NA	HPRC,HGSVC,1KG-ONT	Yes	NA	NA	NA	NA	NA	NA
chr7:43488343	chr7-43488343-allele482724-71	INS	70	NA	0.0,0.001440922190201729,0.001984126984126984,0.0,0.010224948875255624	0.00180841	HECW1(1.0, 0.423)	NA	NA	NA	NA	NA	NA	NA	NA	No	NA	HPRC,HGSVC,1KG-ONT	Yes	NA	NA	NA	NA	NA	NA
chr7:43488351	chr7-43488351-allele482728-67	INS	66	NA	0.0007564296520423601,0.0,0.00992063492063492,0.0,0.016359918200409	0.00314262	HECW1(1.0, 0.423)	NA	NA	NA	NA	NA	NA	NA	NA	No	NA	HPRC,HGSVC,1KG-ONT	Yes	NA	NA	NA	NA	NA	NA
chr7:43488351	chr7-43488351-allele482726-63	INS	62	NA	0.0045385779122541605,0.0,0.000992063492063492,0.0,0.0010224948875255625	0.00448129	HECW1(1.0, 0.423)	NA	NA	NA	NA	NA	NA	NA	NA	No	NA	HPRC,HGSVC,1KG-ONT	Yes	NA	NA	NA	NA	NA	NA
chr7:43488351	chr7-43488351-allele482729-71	INS	70	NA	0.0,0.001440922190201729,0.001984126984126984,0.0,0.010224948875255624	0.00180841	HECW1(1.0, 0.423)	NA	NA	NA	NA	NA	NA	NA	NA	No	NA	HPRC,HGSVC,1KG-ONT	Yes	NA	NA	NA	NA	NA	NA
chr7:43488380	chr7-43488380-allele482732-1	DEL	60	NA	0.0022692889561270802,0.0,0.0,0.0,0.0	0.00377908	HECW1(1.0, 0.423)	NA	NA	NA	NA	NA	NA	NA	NA	No	NA	No	No	NA	NA	NA	NA	NA	NA
chr7:43488432	chr7-43488432-allele482757-93	INS	92	NA	0.0037821482602118004,0.010086455331412104,0.013888888888888888,0.008946322067594433,0.08077709611451943	0.0142593	HECW1(1.0, 0.423)	NA	NA	NA	NA	NA	NA	NA	NA	No	NA	HPRC,HGSVC	Yes	NA	NA	NA	NA	NA	NA
chr7:43567779	chr7-43567779-allele483191-1	DEL	264	NA	0.006051437216338881,0.001440922190201729,0.0,0.0,0.0	0.00875367	NA	NA	NA	NA	NA	NA	NA	NA	enhancer	No	NA	1KG-ONT	Yes	NA	NA	NA	NA	NA	NA
chr7:43585771	chr7-43585771-allele483364-321	INS	320	NA	0.00832072617246596,0.0,0.003968253968253968,0.0,0.0	0.00821341	STK17A(3.6122e-05, 0.897)	NA	NA	NA	NA	NA	NA	NA	NA	No	NA	HPRC,1KG-ONT	Yes	NA	NA	NA	NA	NA	NA
chr7:43644710	chr7-43644710-allele483824-54	INS	53	NA	0.0037821482602118004,0.0,0.0,0.0,0.0	0.00663171	COA1(0.00021336, 1.841),STK17A(3.6122e-05, 0.897)	NA	NA	NA	NA	NA	NA	NA	NA	No	NA	No	No	NA	NA	NA	NA	NA	NA
chr7:43644726	chr7-43644726-allele483844-58	INS	57	NA	0.0,0.002881844380403458,0.020833333333333332,0.0,0.0010224948875255625	0.00366675	COA1(0.00021336, 1.841),STK17A(3.6122e-05, 0.897)	NA	NA	NA	NA	NA	NA	NA	NA	No	NA	1KG-ONT	No	NA	NA	NA	NA	NA	NA
chr7:43644791	chr7-43644791-allele483866-113	INS	112	NA	0.01664145234493192,0.0,0.0,0.0,0.0	0.0305719	COA1(0.00021336, 1.841),STK17A(3.6122e-05, 0.897)	NA	NA	NA	NA	NA	NA	NA	NA	No	NA	HPRC,HGSVC	Yes	NA	NA	NA	NA	NA	NA
chr7:43644799	chr7-43644799-allele483874-59	INS	58	NA	0.0,0.01440922190201729,0.0,0.0,0.0	0.00122989	COA1(0.00021336, 1.841),STK17A(3.6122e-05, 0.897)	NA	NA	NA	NA	NA	NA	NA	NA	No	NA	1KG-ONT	No	NA	NA	NA	NA	NA	NA
chr7:43644822	chr7-43644822-allele483893-95	INS	94	NA	0.0015128593040847202,0.0,0.0,0.0,0.0	0.00234988	COA1(0.00021336, 1.841),STK17A(3.6122e-05, 0.897)	NA	NA	NA	NA	NA	NA	NA	NA	No	NA	HPRC,HGSVC,1KG-ONT	Yes	NA	NA	NA	NA	NA	NA
chr7:43644822	chr7-43644822-allele483895-75	INS	74	NA	0.0,0.005763688760806916,0.0,0.0,0.0	0.000224143	COA1(0.00021336, 1.841),STK17A(3.6122e-05, 0.897)	NA	NA	NA	NA	NA	NA	NA	NA	No	NA	HPRC,HGSVC,1KG-ONT	Yes	NA	NA	NA	NA	NA	NA
chr7:43644822	chr7-43644822-allele483896-101	INS	100	NA	0.0037821482602118004,0.0,0.0,0.0,0.0	0.00663171	COA1(0.00021336, 1.841),STK17A(3.6122e-05, 0.897)	NA	NA	NA	NA	NA	NA	NA	NA	No	NA	HPRC,HGSVC,1KG-ONT	Yes	NA	NA	NA	NA	NA	NA
chr7:43644822	chr7-43644822-allele483892-89	INS	88	NA	0.01664145234493192,0.001440922190201729,0.0,0.0,0.0	0.0283054	COA1(0.00021336, 1.841),STK17A(3.6122e-05, 0.897)	NA	NA	NA	NA	NA	NA	NA	NA	No	NA	HPRC,HGSVC,1KG-ONT	Yes	NA	NA	NA	NA	NA	NA
chr7:43691306	chr7-43691306-allele484342-1	DEL	54	NA	0.0,0.023054755043227664,0.012896825396825396,0.003976143141153081,0.014314928425357873	0.0079979	COA1(0.00021336, 1.841)	NA	NA	NA	NA	NA	NA	NA	NA	No	NA	No	No	NA	NA	NA	NA	NA	NA
chr7:43695137	chr7-43695137-allele484454-1	DEL	652	NA	0.0,0.01729106628242075,0.0,0.0,0.003067484662576687	0.00218897	COA1(0.00021336, 1.841)	NA	NA	NA	NA	NA	NA	NA	NA	No	ID=chr7_43695456_43695468;MOTIFS=TC;STRUC=(TC)n	HPRC,HGSVC,1KG-ONT	Yes	NA	NA	NA	NA	NA	NA
chr7:43730958	chr7-43730958-allele484773-173	INS	172	NA	0.05521936459909228,0.17579250720461095,0.09523809523809523,0.12823061630218688,0.08895705521472393	0.0206657	NA	NA	NA	NA	NA	NA	NA	NA	NA	No	NA	HPRC,HGSVC,1KG-ONT	No	NA	NA	NA	NA	NA	NA
chr7:43758344	chr7-43758344-allele484979-61	INS	60	NA	0.012859304084720122,0.018731988472622477,0.0,0.05666003976143141,0.02044989775051125	0.00262861	NA	NA	NA	NA	NA	NA	NA	NA	promoter	No	NA	HPRC,HGSVC,1KG-ONT	No	NA	NA	NA	NA	NA	NA
chr7:43758344	chr7-43758344-allele484982-121	INS	120	NA	0.0,0.010086455331412104,0.0,0.003976143141153081,0.009202453987730062	0.00313171	NA	NA	NA	NA	NA	NA	NA	NA	promoter	No	NA	HPRC,HGSVC	Yes	NA	NA	NA	NA	NA	NA
chr7:43758344	chr7-43758344-allele484980-81	INS	80	NA	0.0,0.008645533141210375,0.000992063492063492,0.012922465208747515,0.03067484662576687	0.00873307	NA	NA	NA	NA	NA	NA	NA	NA	promoter	No	NA	HPRC,HGSVC,1KG-ONT	No	NA	NA	NA	NA	NA	NA
chr7:43758344	chr7-43758344-allele484983-141	INS	140	NA	0.0015128593040847202,0.012968299711815562,0.0,0.03180914512922465,0.00408997955010225	0.00558081	NA	NA	NA	NA	NA	NA	NA	NA	promoter	No	NA	HPRC,HGSVC	Yes	NA	NA	NA	NA	NA	NA
chr7:43758344	chr7-43758344-allele484981-101	INS	100	NA	0.0,0.011527377521613832,0.0,0.002982107355864811,0.011247443762781187	0.00350684	NA	NA	NA	NA	NA	NA	NA	NA	promoter	No	NA	HPRC,HGSVC	Yes	NA	NA	NA	NA	NA	NA
chr7:43834867	chr7-43834867-allele485466-1	DEL	69	NA	0.14296520423600606,0.15129682997118155,0.17261904761904762,0.05467196819085487,0.08588957055214724	0.00358291	NA	NA	NA	NA	NA	NA	NA	NA	enhancer	No	NA	HPRC,HGSVC,1KG-ONT	Yes	NA	NA	NA	NA	NA	NA
chr7:43882147	chr7-43882147-allele485837-306	INS	305	NA	0.009077155824508321,0.0,0.0,0.0,0.0	0.0165556	URGCP(0.1444, 0.654)	NA	NA	NA	NA	NA	NA	NA	NA	No	NA	No	No	NA	NA	NA	NA	NA	NA
chr7:43933009	chr7-43933009-allele486366-52	INS	51	NA	0.0007564296520423601,0.0,0.0,0.0,0.0	0.000918741	NA	NA	NA	NA	NA	NA	NA	NA	NA	No	NA	No	Yes	NA	NA	NA	NA	NA	NA
chr7:43970287	chr7-43970287-allele486669-1	DEL	264	NA	0.0015128593040847202,0.0,0.0,0.0,0.0	0.00234988	NA	NA	NA	NA	NA	NA	NA	NA	enhancer	Yes	NA	No	No	NA	NA	NA	NA	NA	NA
chr7:43970419	chr7-43970419-allele486670-341	INS	340	NA	0.08169440242057488,0.012968299711815562,0.005952380952380952,0.0009940357852882703,0.0	0.114756	NA	NA	NA	NA	NA	NA	NA	NA	enhancer	Yes	NA	HPRC,HGSVC,1KG-ONT	Yes	NA	NA	NA	NA	NA	NA
chr7:43994418	chr7-43994418-allele486974-53	INS	52	NA	0.0,0.0,0.0,0.0019880715705765406,0.003067484662576687	0.000408842	NA	NA	NA	NA	NA	NA	NA	NA	NA	Yes	NA	HPRC,HGSVC	Yes	NA	NA	NA	NA	NA	NA
chr7:43994418	chr7-43994418-allele486954-55	INS	54	NA	0.0,0.0,0.002976190476190476,0.0,0.0	3.94758e-05	NA	NA	NA	NA	NA	NA	NA	NA	NA	Yes	NA	HPRC,HGSVC	Yes	NA	NA	NA	NA	NA	NA
chr7:43999396	chr7-43999396-allele487059-64	INS	63	NA	0.0037821482602118004,0.0,0.0,0.0,0.0	0.00663171	SPDYE1(5.2548e-08, 1.043)	NA	NA	NA	NA	NA	NA	NA	NA	Yes	NA	No	No	NA	NA	NA	NA	NA	NA
chr7:44007335	chr7-44007335-allele487135-76	INS	75	NA	0.0037821482602118004,0.0,0.0,0.0,0.0	0.00663171	SPDYE1(5.2548e-08, 1.043)	NA	NA	NA	SPDYE1(5.2548e-08, 1.043)	NA	NA	NA	NA	Yes	NA	HGSVC,1KG-ONT	No	NA	NA	NA	NA	NA	NA
chr7:44042968	chr7-44042968-allele487564-69	INS	68	NA	0.0007564296520423601,0.0,0.0,0.0,0.0	0.000918741	NA	NA	NA	NA	NA	NA	NA	NA	NA	No	NA	HPRC,HGSVC,1KG-ONT	Yes	NA	NA	NA	NA	NA	NA
chr7:44042969	chr7-44042969-allele487566-137	INS	136	NA	0.03479576399394856,0.002881844380403458,0.0,0.0,0.0010224948875255625	0.0569761	NA	NA	NA	NA	NA	NA	NA	NA	NA	No	NA	HGSVC,1KG-ONT	Yes	NA	NA	NA	NA	NA	NA
chr7:44042970	chr7-44042970-allele487567-108	INS	107	NA	0.4833585476550681,0.6757925072046109,0.6944444444444444,0.610337972166998,0.7198364008179959	0.0740107	NA	NA	NA	NA	NA	NA	NA	NA	NA	No	NA	HGSVC,1KG-ONT	Yes	NA	NA	NA	NA	NA	NA
chr7:44042979	chr7-44042979-allele487569-136	INS	135	NA	0.018154311649016642,0.007204610951008645,0.0,0.0,0.0	0.0236523	NA	NA	NA	NA	NA	NA	NA	NA	NA	No	NA	HGSVC,1KG-ONT	Yes	NA	NA	NA	NA	NA	NA
chr7:44042990	chr7-44042990-allele487580-98	INS	97	NA	0.0007564296520423601,0.002881844380403458,0.0,0.0,0.0010224948875255625	NA	NA	NA	NA	NA	NA	NA	NA	NA	NA	No	NA	HPRC,HGSVC,1KG-ONT	Yes	NA	NA	NA	NA	NA	NA
chr7:44042991	chr7-44042991-allele487583-97	INS	96	NA	0.01059001512859304,0.0,0.0,0.0,0.0	0.019084	NA	NA	NA	NA	NA	NA	NA	NA	NA	No	NA	HPRC,HGSVC,1KG-ONT	Yes	NA	NA	NA	NA	NA	NA
chr7:44043021	chr7-44043021-allele487598-99	INS	98	NA	0.0030257186081694403,0.001440922190201729,0.0,0.007952286282306162,0.0	NA	NA	NA	NA	NA	NA	NA	NA	NA	NA	No	NA	HGSVC,1KG-ONT	Yes	NA	NA	NA	NA	NA	NA
chr7:44043021	chr7-44043021-allele487599-68	INS	67	NA	0.024205748865355523,0.001440922190201729,0.0,0.0,0.0	0.0421097	NA	NA	NA	NA	NA	NA	NA	NA	NA	No	NA	HPRC,HGSVC,1KG-ONT	Yes	NA	NA	NA	NA	NA	NA
chr7:44043138	chr7-44043138-allele487660-69	INS	68	NA	0.00680786686838124,0.0,0.0,0.0,0.0	0.0123139	NA	NA	NA	NA	NA	NA	NA	NA	NA	No	NA	HPRC,HGSVC,1KG-ONT	No	NA	NA	NA	NA	NA	NA
chr7:44043409	chr7-44043409-allele487694-55	INS	54	NA	0.00680786686838124,0.0,0.0,0.0,0.0	0.0123139	NA	NA	NA	NA	NA	NA	NA	NA	NA	No	NA	HPRC,HGSVC,1KG-ONT	No	NA	NA	NA	NA	NA	NA
chr7:44043563	chr7-44043563-allele487706-180	INS	179	NA	0.02193645990922844,0.001440922190201729,0.001984126984126984,0.0,0.0010224948875255625	0.0320029	NA	NA	NA	NA	NA	NA	NA	NA	NA	No	NA	HPRC,HGSVC,1KG-ONT	Yes	NA	NA	NA	NA	NA	NA
chr7:44043563	chr7-44043563-allele487734-203	INS	202	NA	0.0,0.0,0.000992063492063492,0.0,0.002044989775051125	3.94758e-05	NA	NA	NA	NA	NA	NA	NA	NA	NA	No	NA	HPRC,HGSVC,1KG-ONT	Yes	NA	NA	NA	NA	NA	NA
chr7:44043563	chr7-44043563-allele487731-187	INS	186	NA	0.0007564296520423601,0.0,0.0,0.0,0.0	0.000918741	NA	NA	NA	NA	NA	NA	NA	NA	NA	No	NA	HPRC,HGSVC,1KG-ONT	Yes	NA	NA	NA	NA	NA	NA
chr7:44043563	chr7-44043563-allele487709-174	INS	173	NA	0.0007564296520423601,0.0,0.0,0.0,0.0	0.000918741	NA	NA	NA	NA	NA	NA	NA	NA	NA	No	NA	HPRC,HGSVC,1KG-ONT	Yes	NA	NA	NA	NA	NA	NA
chr7:44043563	chr7-44043563-allele487719-176	INS	175	NA	0.0030257186081694403,0.0,0.0,0.0,0.003067484662576687	0.00123841	NA	NA	NA	NA	NA	NA	NA	NA	NA	No	NA	HPRC,HGSVC,1KG-ONT	Yes	NA	NA	NA	NA	NA	NA
chr7:44043563	chr7-44043563-allele487715-182	INS	181	NA	0.007564296520423601,0.0,0.000992063492063492,0.0,0.003067484662576687	0.00691484	NA	NA	NA	NA	NA	NA	NA	NA	NA	No	NA	HPRC,HGSVC,1KG-ONT	Yes	NA	NA	NA	NA	NA	NA
chr7:44043563	chr7-44043563-allele487707-162	INS	161	NA	0.057488653555219364,0.01440922190201729,0.000992063492063492,0.02485089463220676,0.0010224948875255625	0.0488948	NA	NA	NA	NA	NA	NA	NA	NA	NA	No	NA	HPRC,HGSVC,1KG-ONT	Yes	NA	NA	NA	NA	NA	NA
chr7:44043563	chr7-44043563-allele487712-173	INS	172	NA	0.0015128593040847202,0.0,0.0,0.0,0.0	0.00234988	NA	NA	NA	NA	NA	NA	NA	NA	NA	No	NA	HPRC,HGSVC,1KG-ONT	Yes	NA	NA	NA	NA	NA	NA
chr7:44043563	chr7-44043563-allele487711-170	INS	169	NA	0.0,0.0,0.0,0.0,0.012269938650306749	0.00170264	NA	NA	NA	NA	NA	NA	NA	NA	NA	No	NA	HPRC,HGSVC,1KG-ONT	Yes	NA	NA	NA	NA	NA	NA
chr7:44043563	chr7-44043563-allele487705-171	INS	170	NA	0.01361573373676248,0.011527377521613832,0.001984126984126984,0.02186878727634195,0.022494887525562373	NA	NA	NA	NA	NA	NA	NA	NA	NA	NA	No	NA	HPRC,HGSVC,1KG-ONT	Yes	NA	NA	NA	NA	NA	NA
chr7:44043563	chr7-44043563-allele487708-194	INS	193	NA	0.0015128593040847202,0.0,0.0,0.0,0.0	0.00234988	NA	NA	NA	NA	NA	NA	NA	NA	NA	No	NA	HPRC,HGSVC,1KG-ONT	Yes	NA	NA	NA	NA	NA	NA
chr7:44043563	chr7-44043563-allele487729-178	INS	177	NA	0.0,0.0,0.0,0.0009940357852882703,0.0	NA	NA	NA	NA	NA	NA	NA	NA	NA	NA	No	NA	HPRC,HGSVC,1KG-ONT	Yes	NA	NA	NA	NA	NA	NA
chr7:44043563	chr7-44043563-allele487704-205	INS	204	NA	0.0037821482602118004,0.012968299711815562,0.000992063492063492,0.0,0.003067484662576687	NA	NA	NA	NA	NA	NA	NA	NA	NA	NA	No	NA	HPRC,HGSVC,1KG-ONT	Yes	NA	NA	NA	NA	NA	NA
chr7:44043563	chr7-44043563-allele487722-204	INS	203	NA	0.0,0.0,0.0,0.003976143141153081,0.0	0.000224143	NA	NA	NA	NA	NA	NA	NA	NA	NA	No	NA	HPRC,HGSVC,1KG-ONT	Yes	NA	NA	NA	NA	NA	NA
chr7:44043563	chr7-44043563-allele487718-176	INS	175	NA	0.0007564296520423601,0.010086455331412104,0.0,0.0,0.0	NA	NA	NA	NA	NA	NA	NA	NA	NA	NA	No	NA	HPRC,HGSVC,1KG-ONT	Yes	NA	NA	NA	NA	NA	NA
chr7:44043563	chr7-44043563-allele487724-174	INS	173	NA	0.0007564296520423601,0.0,0.0,0.0,0.0	0.000918741	NA	NA	NA	NA	NA	NA	NA	NA	NA	No	NA	HPRC,HGSVC,1KG-ONT	Yes	NA	NA	NA	NA	NA	NA
chr7:44043563	chr7-44043563-allele487717-193	INS	192	NA	0.0,0.0,0.0,0.0009940357852882703,0.0	NA	NA	NA	NA	NA	NA	NA	NA	NA	NA	No	NA	HPRC,HGSVC,1KG-ONT	Yes	NA	NA	NA	NA	NA	NA
chr7:44221430	chr7-44221430-allele488917-1	DEL	130	NA	0.031013615733736764,0.0,0.0,0.0,0.0	0.0566704	CAMK2B(0.99933, 0.45)	NA	NA	NA	NA	NA	NA	NA	CTCF_binding_site,enhancer	No	ID=chr7_44221545_44221551;MOTIFS=GCA;STRUC=(GCA)n	HPRC,HGSVC,1KG-ONT	Yes	NA	NA	NA	NA	NA	NA
chr7:44227047	chr7-44227047-allele488974-1	DEL	55	NA	0.0022692889561270802,0.0345821325648415,0.002976190476190476,0.041749502982107355,0.010224948875255624	0.0108125	CAMK2B(0.99933, 0.45)	NA	NA	NA	NA	NA	NA	NA	NA	No	NA	HPRC,HGSVC,1KG-ONT	No	NA	NA	NA	NA	NA	NA
chr7:44227062	chr7-44227062-allele488980-1	DEL	130	NA	0.0007564296520423601,0.001440922190201729,0.000992063492063492,0.0009940357852882703,0.0	NA	CAMK2B(0.99933, 0.45)	NA	NA	NA	NA	NA	NA	NA	NA	No	NA	HPRC,HGSVC,1KG-ONT	No	NA	NA	NA	NA	NA	NA
chr7:44227064	chr7-44227064-allele488983-1	DEL	335	NA	0.0007564296520423601,0.0,0.0,0.002982107355864811,0.0	NA	CAMK2B(0.99933, 0.45)	NA	NA	NA	NA	NA	NA	NA	NA	No	NA	HPRC,HGSVC,1KG-ONT	No	NA	NA	NA	NA	NA	NA
chr7:44227065	chr7-44227065-allele488984-1	DEL	244	NA	0.0037821482602118004,0.0,0.0,0.0,0.0	0.00663171	CAMK2B(0.99933, 0.45)	NA	NA	NA	NA	NA	NA	NA	NA	No	NA	HPRC,HGSVC,1KG-ONT	No	NA	NA	NA	NA	NA	NA
chr7:44227065	chr7-44227065-allele488986-1	DEL	390	NA	0.009833585476550681,0.011527377521613832,0.01488095238095238,0.010934393638170975,0.027607361963190184	0.00101392	CAMK2B(0.99933, 0.45)	NA	NA	NA	NA	NA	NA	NA	NA	No	NA	HPRC,HGSVC,1KG-ONT	No	NA	NA	NA	NA	NA	NA
chr7:44227065	chr7-44227065-allele488985-1	DEL	297	NA	0.0,0.002881844380403458,0.0,0.003976143141153081,0.0	0.000593574	CAMK2B(0.99933, 0.45)	NA	NA	NA	NA	NA	NA	NA	NA	No	NA	HPRC,HGSVC,1KG-ONT	No	NA	NA	NA	NA	NA	NA
chr7:44227067	chr7-44227067-allele488988-1	DEL	151	NA	0.0030257186081694403,0.0,0.0,0.0,0.0	0.00520636	CAMK2B(0.99933, 0.45)	NA	NA	NA	NA	NA	NA	NA	NA	No	NA	HPRC,HGSVC	No	NA	NA	NA	NA	NA	NA
chr7:44227068	chr7-44227068-allele488989-1	DEL	423	NA	0.0,0.008645533141210375,0.0,0.0,0.0	0.000422056	CAMK2B(0.99933, 0.45)	NA	NA	NA	NA	NA	NA	NA	NA	No	NA	HPRC,HGSVC,1KG-ONT	No	NA	NA	NA	NA	NA	NA
chr7:44227077	chr7-44227077-allele488990-308	INS	307	NA	0.0015128593040847202,0.0,0.0,0.0,0.002044989775051125	7.61513e-05	CAMK2B(0.99933, 0.45)	NA	NA	NA	NA	NA	NA	NA	NA	No	NA	No	No	NA	NA	NA	NA	NA	NA
chr7:44227120	chr7-44227120-allele488996-1	DEL	366	NA	0.0022692889561270802,0.0,0.0,0.0,0.009202453987730062	NA	CAMK2B(0.99933, 0.45)	NA	NA	NA	NA	NA	NA	NA	NA	No	NA	HPRC,HGSVC,1KG-ONT	No	NA	NA	NA	NA	NA	NA
chr7:44227121	chr7-44227121-allele488998-75	INS	74	NA	0.0,0.001440922190201729,0.0,0.0009940357852882703,0.0010224948875255625	3.94758e-05	CAMK2B(0.99933, 0.45)	NA	NA	NA	NA	NA	NA	NA	NA	No	NA	HGSVC,1KG-ONT	Yes	NA	NA	NA	NA	NA	NA
chr7:44227211	chr7-44227211-allele489033-131	INS	130	NA	0.0007564296520423601,0.0,0.0,0.0,0.0	0.000918741	CAMK2B(0.99933, 0.45)	NA	NA	NA	NA	NA	NA	NA	NA	No	NA	HGSVC,1KG-ONT	Yes	NA	NA	NA	NA	NA	NA
chr7:44227234	chr7-44227234-allele489037-1	DEL	128	NA	0.0007564296520423601,0.001440922190201729,0.0,0.0,0.0	NA	CAMK2B(0.99933, 0.45)	NA	NA	NA	NA	NA	NA	NA	NA	No	NA	HPRC,HGSVC,1KG-ONT	No	NA	NA	NA	NA	NA	NA
chr7:44227243	chr7-44227243-allele489042-76	INS	75	NA	0.0,0.001440922190201729,0.0,0.0,0.0	NA	CAMK2B(0.99933, 0.45)	NA	NA	NA	NA	NA	NA	NA	NA	No	NA	HPRC,HGSVC,1KG-ONT	Yes	NA	NA	NA	NA	NA	NA
chr7:44227251	chr7-44227251-allele489045-189	INS	188	NA	0.0,0.0,0.000992063492063492,0.0,0.0	NA	CAMK2B(0.99933, 0.45)	NA	NA	NA	NA	NA	NA	NA	NA	No	NA	1KG-ONT	Yes	NA	NA	NA	NA	NA	NA
chr7:44227270	chr7-44227270-allele489053-78	INS	77	NA	0.009077155824508321,0.002881844380403458,0.003968253968253968,0.005964214711729622,0.0010224948875255625	0.00258593	CAMK2B(0.99933, 0.45)	NA	NA	NA	NA	NA	NA	NA	NA	No	NA	HPRC,HGSVC,1KG-ONT	Yes	NA	NA	NA	NA	NA	NA
chr7:44227270	chr7-44227270-allele489052-78	INS	77	NA	0.0015128593040847202,0.002881844380403458,0.000992063492063492,0.0009940357852882703,0.0	NA	CAMK2B(0.99933, 0.45)	NA	NA	NA	NA	NA	NA	NA	NA	No	NA	HPRC,HGSVC,1KG-ONT	Yes	NA	NA	NA	NA	NA	NA
chr7:44227270	chr7-44227270-allele489054-133	INS	132	NA	0.0,0.001440922190201729,0.0,0.002982107355864811,0.003067484662576687	0.000631316	CAMK2B(0.99933, 0.45)	NA	NA	NA	NA	NA	NA	NA	NA	No	NA	HPRC,HGSVC,1KG-ONT	Yes	NA	NA	NA	NA	NA	NA
chr7:44227291	chr7-44227291-allele489059-94	INS	93	NA	0.0,0.001440922190201729,0.0,0.0019880715705765406,0.0	3.94758e-05	CAMK2B(0.99933, 0.45)	NA	NA	NA	NA	NA	NA	NA	NA	No	NA	HPRC,HGSVC,1KG-ONT	Yes	NA	NA	NA	NA	NA	NA
chr7:44227293	chr7-44227293-allele489061-257	INS	256	NA	0.0007564296520423601,0.0,0.0,0.0,0.0010224948875255625	NA	CAMK2B(0.99933, 0.45)	NA	NA	NA	NA	NA	NA	NA	NA	No	NA	HGSVC,1KG-ONT	Yes	NA	NA	NA	NA	NA	NA
chr7:44227306	chr7-44227306-allele489065-1	DEL	53	NA	0.0007564296520423601,0.0,0.0,0.0,0.0	0.000918741	CAMK2B(0.99933, 0.45)	NA	NA	NA	NA	NA	NA	NA	NA	No	NA	HPRC,HGSVC,1KG-ONT	No	NA	NA	NA	NA	NA	NA
chr7:44227307	chr7-44227307-allele489066-1	DEL	180	NA	0.0,0.005763688760806916,0.003968253968253968,0.0009940357852882703,0.0	0.00114796	CAMK2B(0.99933, 0.45)	NA	NA	NA	NA	NA	NA	NA	NA	No	NA	HPRC,HGSVC,1KG-ONT	No	NA	NA	NA	NA	NA	NA
chr7:44227329	chr7-44227329-allele489072-1	DEL	255	NA	0.0022692889561270802,0.0,0.0,0.0009940357852882703,0.007157464212678937	NA	CAMK2B(0.99933, 0.45)	NA	NA	NA	NA	NA	NA	NA	NA	No	NA	HPRC,HGSVC,1KG-ONT	No	NA	NA	NA	NA	NA	NA
chr7:44227342	chr7-44227342-allele489077-92	INS	91	NA	0.0007564296520423601,0.0,0.0,0.0,0.0	0.000918741	CAMK2B(0.99933, 0.45)	NA	NA	NA	NA	NA	NA	NA	NA	No	NA	HPRC,HGSVC,1KG-ONT	No	NA	NA	NA	NA	NA	NA
chr7:44227378	chr7-44227378-allele489096-1	DEL	237	NA	0.0,0.0,0.0,0.003976143141153081,0.0	0.000224143	CAMK2B(0.99933, 0.45)	NA	NA	NA	NA	NA	NA	NA	NA	No	NA	HPRC,HGSVC,1KG-ONT	No	NA	NA	NA	NA	NA	NA
chr7:44227386	chr7-44227386-allele489105-1	DEL	164	NA	0.0,0.0,0.000992063492063492,0.0,0.0	NA	CAMK2B(0.99933, 0.45)	NA	NA	NA	NA	NA	NA	NA	NA	No	NA	HPRC,HGSVC,1KG-ONT	No	NA	NA	NA	NA	NA	NA
chr7:44227404	chr7-44227404-allele489110-75	INS	74	NA	0.0007564296520423601,0.01585014409221902,0.002976190476190476,0.006958250497017893,0.003067484662576687	0.00281781	CAMK2B(0.99933, 0.45)	NA	NA	NA	NA	NA	NA	NA	NA	No	NA	HPRC,HGSVC,1KG-ONT	No	NA	NA	NA	NA	NA	NA
chr7:44227422	chr7-44227422-allele489122-1	DEL	353	NA	0.01739788199697428,0.001440922190201729,0.000992063492063492,0.005964214711729622,0.0081799591002045	0.010457	CAMK2B(0.99933, 0.45)	NA	NA	NA	NA	NA	NA	NA	NA	No	NA	HPRC,HGSVC,1KG-ONT	No	NA	NA	NA	NA	NA	NA
chr7:44227422	chr7-44227422-allele489121-1	DEL	312	NA	0.02118003025718608,0.001440922190201729,0.0,0.0,0.0	0.0366254	CAMK2B(0.99933, 0.45)	NA	NA	NA	NA	NA	NA	NA	NA	No	NA	HPRC,HGSVC,1KG-ONT	No	NA	NA	NA	NA	NA	NA
chr7:44227424	chr7-44227424-allele489124-1	DEL	126	NA	0.0007564296520423601,0.0,0.0,0.0009940357852882703,0.0	NA	CAMK2B(0.99933, 0.45)	NA	NA	NA	NA	NA	NA	NA	NA	No	NA	HPRC,HGSVC,1KG-ONT	No	NA	NA	NA	NA	NA	NA
chr7:44227432	chr7-44227432-allele489129-1	DEL	334	NA	0.0030257186081694403,0.0,0.0,0.0,0.0	0.00520636	CAMK2B(0.99933, 0.45)	NA	NA	NA	NA	NA	NA	NA	NA	No	NA	HPRC,HGSVC,1KG-ONT	No	NA	NA	NA	NA	NA	NA
chr7:44227432	chr7-44227432-allele489128-1	DEL	276	NA	0.0030257186081694403,0.008645533141210375,0.013888888888888888,0.004970178926441352,0.005112474437627812	0.00136629	CAMK2B(0.99933, 0.45)	NA	NA	NA	NA	NA	NA	NA	NA	No	NA	HPRC,HGSVC,1KG-ONT	No	NA	NA	NA	NA	NA	NA
chr7:44227441	chr7-44227441-allele489131-1	DEL	295	NA	0.0030257186081694403,0.0,0.0,0.0009940357852882703,0.0010224948875255625	0.00206069	CAMK2B(0.99933, 0.45)	NA	NA	NA	NA	NA	NA	NA	NA	No	NA	HPRC,HGSVC,1KG-ONT	No	NA	NA	NA	NA	NA	NA
chr7:44227444	chr7-44227444-allele489132-1	DEL	257	NA	0.0022692889561270802,0.0,0.0,0.0,0.0	0.00377908	CAMK2B(0.99933, 0.45)	NA	NA	NA	NA	NA	NA	NA	NA	No	NA	HPRC,HGSVC,1KG-ONT	No	NA	NA	NA	NA	NA	NA
chr7:44227455	chr7-44227455-allele489136-1	DEL	143	NA	0.0007564296520423601,0.0,0.0,0.0,0.0	0.000918741	CAMK2B(0.99933, 0.45)	NA	NA	NA	NA	NA	NA	NA	NA	No	NA	HPRC,HGSVC	No	NA	NA	NA	NA	NA	NA
chr7:44227475	chr7-44227475-allele489144-1	DEL	109	NA	0.0,0.004322766570605188,0.0,0.0019880715705765406,0.0	0.000408842	CAMK2B(0.99933, 0.45)	NA	NA	NA	NA	NA	NA	NA	NA	No	NA	HPRC,HGSVC,1KG-ONT	No	NA	NA	NA	NA	NA	NA
chr7:44227527	chr7-44227527-allele489154-1	DEL	207	NA	0.0030257186081694403,0.0,0.0,0.0009940357852882703,0.0	0.00328379	CAMK2B(0.99933, 0.45)	NA	NA	NA	NA	NA	NA	NA	NA	No	NA	HPRC,HGSVC,1KG-ONT	No	NA	NA	NA	NA	NA	NA
chr7:44227542	chr7-44227542-allele489160-1	DEL	54	NA	0.0015128593040847202,0.001440922190201729,0.0,0.0,0.0	0.00077342	CAMK2B(0.99933, 0.45)	NA	NA	NA	NA	NA	NA	NA	NA	No	NA	HPRC,HGSVC,1KG-ONT	No	NA	NA	NA	NA	NA	NA
chr7:44227561	chr7-44227561-allele489166-1	DEL	151	NA	0.00680786686838124,0.0,0.0,0.0009940357852882703,0.0010224948875255625	0.00840062	CAMK2B(0.99933, 0.45)	NA	NA	NA	NA	NA	NA	NA	NA	No	NA	HPRC,HGSVC	No	NA	NA	NA	NA	NA	NA
chr7:44227565	chr7-44227565-allele489169-1	DEL	169	NA	0.009077155824508321,0.020172910662824207,0.057539682539682536,0.0,0.003067484662576687	0.00314971	CAMK2B(0.99933, 0.45)	NA	NA	NA	NA	NA	NA	NA	NA	No	NA	HPRC,HGSVC,1KG-ONT	No	NA	NA	NA	NA	NA	NA
chr7:44227614	chr7-44227614-allele489198-1	DEL	56	NA	0.0,0.004322766570605188,0.0,0.004970178926441352,0.0010224948875255625	0.00114796	CAMK2B(0.99933, 0.45)	NA	NA	NA	NA	NA	NA	NA	NA	No	NA	HPRC,HGSVC	No	NA	NA	NA	NA	NA	NA
chr7:44227618	chr7-44227618-allele489203-1	DEL	94	NA	0.0015128593040847202,0.03170028818443804,0.007936507936507936,0.040755467196819085,0.0081799591002045	0.011865	CAMK2B(0.99933, 0.45)	NA	NA	NA	NA	NA	NA	NA	NA	No	NA	HPRC,HGSVC,1KG-ONT	No	NA	NA	NA	NA	NA	NA
chr7:44227650	chr7-44227650-allele489220-1	DEL	62	NA	0.0,0.0,0.001984126984126984,0.0009940357852882703,0.002044989775051125	0.000408842	CAMK2B(0.99933, 0.45)	NA	NA	NA	NA	NA	NA	NA	NA	No	NA	HPRC,HGSVC	No	NA	NA	NA	NA	NA	NA
chr7:44227654	chr7-44227654-allele489223-1	DEL	55	NA	0.0007564296520423601,0.001440922190201729,0.0,0.0,0.0	NA	CAMK2B(0.99933, 0.45)	NA	NA	NA	NA	NA	NA	NA	NA	No	NA	HPRC,HGSVC	No	NA	NA	NA	NA	NA	NA
chr7:44227670	chr7-44227670-allele489231-221	INS	220	NA	0.0007564296520423601,0.0,0.0,0.0,0.0	0.000918741	CAMK2B(0.99933, 0.45)	NA	NA	NA	NA	NA	NA	NA	NA	No	NA	HPRC,HGSVC,1KG-ONT	Yes	NA	NA	NA	NA	NA	NA
chr7:44227671	chr7-44227671-allele489237-58	INS	57	NA	0.0015128593040847202,0.001440922190201729,0.0,0.0019880715705765406,0.010224948875255624	9.78865e-05	CAMK2B(0.99933, 0.45)	NA	NA	NA	NA	NA	NA	NA	NA	No	NA	HPRC,HGSVC	Yes	NA	NA	NA	NA	NA	NA
chr7:44227678	chr7-44227678-allele489239-1	DEL	58	NA	0.00529500756429652,0.004322766570605188,0.000992063492063492,0.0019880715705765406,0.0	0.00208217	CAMK2B(0.99933, 0.45)	NA	NA	NA	NA	NA	NA	NA	NA	No	NA	HPRC,HGSVC	No	NA	NA	NA	NA	NA	NA
chr7:44227736	chr7-44227736-allele489267-77	INS	76	NA	0.0015128593040847202,0.0,0.0,0.0,0.0	0.00234988	CAMK2B(0.99933, 0.45)	NA	NA	NA	NA	NA	NA	NA	NA	No	NA	HPRC,HGSVC,1KG-ONT	Yes	NA	NA	NA	NA	NA	NA
chr7:44227736	chr7-44227736-allele489261-78	INS	77	NA	0.0007564296520423601,0.004322766570605188,0.0,0.0019880715705765406,0.0010224948875255625	NA	CAMK2B(0.99933, 0.45)	NA	NA	NA	NA	NA	NA	NA	NA	No	NA	HPRC,HGSVC,1KG-ONT	Yes	NA	NA	NA	NA	NA	NA
chr7:44227755	chr7-44227755-allele489278-131	INS	130	NA	0.0,0.0,0.000992063492063492,0.0009940357852882703,0.0010224948875255625	3.94758e-05	CAMK2B(0.99933, 0.45)	NA	NA	NA	NA	NA	NA	NA	NA	No	NA	HPRC,HGSVC,1KG-ONT	Yes	NA	NA	NA	NA	NA	NA
chr7:44227766	chr7-44227766-allele489284-295	INS	294	NA	0.0007564296520423601,0.0,0.0,0.0,0.0	0.000918741	CAMK2B(0.99933, 0.45)	NA	NA	NA	NA	NA	NA	NA	NA	No	NA	HGSVC,1KG-ONT	Yes	NA	NA	NA	NA	NA	NA
chr7:44227767	chr7-44227767-allele489297-76	INS	75	NA	0.0037821482602118004,0.0,0.0,0.0,0.0	0.00663171	CAMK2B(0.99933, 0.45)	NA	NA	NA	NA	NA	NA	NA	NA	No	NA	HPRC,HGSVC,1KG-ONT	Yes	NA	NA	NA	NA	NA	NA
chr7:44227767	chr7-44227767-allele489289-76	INS	75	NA	0.0015128593040847202,0.0,0.0,0.0,0.0010224948875255625	0.00077342	CAMK2B(0.99933, 0.45)	NA	NA	NA	NA	NA	NA	NA	NA	No	NA	HPRC,HGSVC,1KG-ONT	Yes	NA	NA	NA	NA	NA	NA
chr7:44227767	chr7-44227767-allele489286-58	INS	57	NA	0.0007564296520423601,0.002881844380403458,0.0,0.011928429423459244,0.009202453987730062	0.00259388	CAMK2B(0.99933, 0.45)	NA	NA	NA	NA	NA	NA	NA	NA	No	NA	HPRC,HGSVC	Yes	NA	NA	NA	NA	NA	NA
chr7:44227767	chr7-44227767-allele489288-129	INS	128	NA	0.0007564296520423601,0.0,0.0,0.0,0.0	0.000918741	CAMK2B(0.99933, 0.45)	NA	NA	NA	NA	NA	NA	NA	NA	No	NA	HPRC,HGSVC,1KG-ONT	Yes	NA	NA	NA	NA	NA	NA
chr7:44227775	chr7-44227775-allele489307-226	INS	225	NA	0.0,0.0,0.0,0.0,0.0010224948875255625	NA	CAMK2B(0.99933, 0.45)	NA	NA	NA	NA	NA	NA	NA	NA	No	NA	HPRC,HGSVC,1KG-ONT	Yes	NA	NA	NA	NA	NA	NA
chr7:44227775	chr7-44227775-allele489304-246	INS	245	NA	0.0022692889561270802,0.0,0.0,0.0,0.0010224948875255625	0.0019853	CAMK2B(0.99933, 0.45)	NA	NA	NA	NA	NA	NA	NA	NA	No	NA	HGSVC,1KG-ONT	Yes	NA	NA	NA	NA	NA	NA
chr7:44227775	chr7-44227775-allele489308-94	INS	93	NA	0.0007564296520423601,0.0,0.0,0.0,0.0	0.000918741	CAMK2B(0.99933, 0.45)	NA	NA	NA	NA	NA	NA	NA	NA	No	NA	HPRC,HGSVC,1KG-ONT	Yes	NA	NA	NA	NA	NA	NA
chr7:44254768	chr7-44254768-allele489501-903	INS	902	NA	0.00832072617246596,0.0,0.0,0.0,0.0	0.0151436	CAMK2B(0.99933, 0.45)	NA	NA	NA	NA	NA	NA	NA	NA	No	NA	HPRC,HGSVC,1KG-ONT	No	NA	NA	NA	NA	NA	NA
chr7:44254768	chr7-44254768-allele489500-903	INS	902	NA	0.0030257186081694403,0.008645533141210375,0.000992063492063492,0.012922465208747515,0.019427402862985686	0.00283848	CAMK2B(0.99933, 0.45)	NA	NA	NA	NA	NA	NA	NA	NA	No	NA	HPRC,HGSVC,1KG-ONT	No	NA	NA	NA	NA	NA	NA
chr7:44254768	chr7-44254768-allele489499-906	INS	905	NA	0.031013615733736764,0.001440922190201729,0.0,0.0,0.0	0.054449	CAMK2B(0.99933, 0.45)	NA	NA	NA	NA	NA	NA	NA	NA	No	NA	HPRC,HGSVC,1KG-ONT	No	NA	NA	NA	NA	NA	NA
chr7:44254768	chr7-44254768-allele489502-894	INS	893	NA	0.0007564296520423601,0.0,0.0,0.0,0.0	0.000918741	CAMK2B(0.99933, 0.45)	NA	NA	NA	NA	NA	NA	NA	NA	No	NA	HPRC,HGSVC,1KG-ONT	No	NA	NA	NA	NA	NA	NA
chr7:44254776	chr7-44254776-allele489511-918	INS	917	NA	0.024205748865355523,0.005763688760806916,0.001984126984126984,0.0009940357852882703,0.0	0.0310924	CAMK2B(0.99933, 0.45)	NA	NA	NA	NA	NA	NA	NA	NA	No	NA	HPRC,HGSVC,1KG-ONT	No	NA	NA	NA	NA	NA	NA
chr7:44254776	chr7-44254776-allele489525-884	INS	883	NA	0.0,0.0,0.0,0.0019880715705765406,0.0010224948875255625	3.94758e-05	CAMK2B(0.99933, 0.45)	NA	NA	NA	NA	NA	NA	NA	NA	No	NA	HPRC,HGSVC,1KG-ONT	No	NA	NA	NA	NA	NA	NA
chr7:44254776	chr7-44254776-allele489507-955	INS	954	NA	0.03555219364599092,0.007204610951008645,0.0,0.0,0.0	0.0545033	CAMK2B(0.99933, 0.45)	NA	NA	NA	NA	NA	NA	NA	NA	No	NA	HPRC,HGSVC,1KG-ONT	No	NA	NA	NA	NA	NA	NA
chr7:44254776	chr7-44254776-allele489514-915	INS	914	NA	0.0030257186081694403,0.0,0.0,0.0,0.0	0.00520636	CAMK2B(0.99933, 0.45)	NA	NA	NA	NA	NA	NA	NA	NA	No	NA	HPRC,HGSVC,1KG-ONT	No	NA	NA	NA	NA	NA	NA
chr7:44254776	chr7-44254776-allele489512-890	INS	889	NA	0.0264750378214826,0.005763688760806916,0.001984126984126984,0.013916500994035786,0.003067484662576687	0.0171621	CAMK2B(0.99933, 0.45)	NA	NA	NA	NA	NA	NA	NA	NA	No	NA	HPRC,HGSVC,1KG-ONT	No	NA	NA	NA	NA	NA	NA
chr7:44254776	chr7-44254776-allele489508-779	INS	778	NA	0.0037821482602118004,0.001440922190201729,0.0,0.0,0.0	0.00462462	CAMK2B(0.99933, 0.45)	NA	NA	NA	NA	NA	NA	NA	NA	No	NA	HPRC,HGSVC,1KG-ONT	No	NA	NA	NA	NA	NA	NA
chr7:44254776	chr7-44254776-allele489522-850	INS	849	NA	0.0007564296520423601,0.0,0.0,0.0,0.003067484662576687	NA	CAMK2B(0.99933, 0.45)	NA	NA	NA	NA	NA	NA	NA	NA	No	NA	HPRC,HGSVC,1KG-ONT	No	NA	NA	NA	NA	NA	NA
chr7:44254776	chr7-44254776-allele489518-884	INS	883	NA	0.0,0.008645533141210375,0.0,0.02385685884691849,0.022494887525562373	0.00910627	CAMK2B(0.99933, 0.45)	NA	NA	NA	NA	NA	NA	NA	NA	No	NA	HPRC,HGSVC,1KG-ONT	No	NA	NA	NA	NA	NA	NA
chr7:44254776	chr7-44254776-allele489517-915	INS	914	NA	0.0045385779122541605,0.0,0.0,0.0,0.0	0.00805514	CAMK2B(0.99933, 0.45)	NA	NA	NA	NA	NA	NA	NA	NA	No	NA	HPRC,HGSVC,1KG-ONT	No	NA	NA	NA	NA	NA	NA
chr7:44254776	chr7-44254776-allele489521-887	INS	886	NA	0.0030257186081694403,0.0,0.0,0.0,0.0	0.00495017	CAMK2B(0.99933, 0.45)	NA	NA	NA	NA	NA	NA	NA	NA	No	NA	HPRC,HGSVC,1KG-ONT	No	NA	NA	NA	NA	NA	NA
chr7:44254776	chr7-44254776-allele489513-887	INS	886	NA	0.006051437216338881,0.07204610951008646,0.016865079365079364,0.06660039761431412,0.03374233128834356	0.0220193	CAMK2B(0.99933, 0.45)	NA	NA	NA	NA	NA	NA	NA	NA	No	NA	HPRC,HGSVC,1KG-ONT	No	NA	NA	NA	NA	NA	NA
chr7:44254776	chr7-44254776-allele489533-887	INS	886	NA	0.0007564296520423601,0.0,0.0,0.0,0.0	0.000918741	CAMK2B(0.99933, 0.45)	NA	NA	NA	NA	NA	NA	NA	NA	No	NA	HPRC,HGSVC,1KG-ONT	No	NA	NA	NA	NA	NA	NA
chr7:44254776	chr7-44254776-allele489515-884	INS	883	NA	0.00832072617246596,0.0,0.0,0.0,0.0	0.0151436	CAMK2B(0.99933, 0.45)	NA	NA	NA	NA	NA	NA	NA	NA	No	NA	HPRC,HGSVC,1KG-ONT	No	NA	NA	NA	NA	NA	NA
chr7:44254776	chr7-44254776-allele489509-894	INS	893	NA	0.0007564296520423601,0.0,0.001984126984126984,0.0,0.0	NA	CAMK2B(0.99933, 0.45)	NA	NA	NA	NA	NA	NA	NA	NA	No	NA	HPRC,HGSVC,1KG-ONT	No	NA	NA	NA	NA	NA	NA
chr7:44254776	chr7-44254776-allele489531-918	INS	917	NA	0.0,0.007204610951008645,0.0,0.008946322067594433,0.002044989775051125	0.00244266	CAMK2B(0.99933, 0.45)	NA	NA	NA	NA	NA	NA	NA	NA	No	NA	HPRC,HGSVC,1KG-ONT	No	NA	NA	NA	NA	NA	NA
chr7:44254776	chr7-44254776-allele489516-887	INS	886	NA	0.01588502269288956,0.001440922190201729,0.0,0.0,0.016359918200409	0.00789114	CAMK2B(0.99933, 0.45)	NA	NA	NA	NA	NA	NA	NA	NA	No	NA	HPRC,HGSVC,1KG-ONT	No	NA	NA	NA	NA	NA	NA
chr7:44254776	chr7-44254776-allele489520-909	INS	908	NA	0.0030257186081694403,0.001440922190201729,0.0,0.0,0.0	0.00328379	CAMK2B(0.99933, 0.45)	NA	NA	NA	NA	NA	NA	NA	NA	No	NA	HPRC,HGSVC,1KG-ONT	No	NA	NA	NA	NA	NA	NA
chr7:44254776	chr7-44254776-allele489506-918	INS	917	NA	0.8350983358547656,0.8371757925072046,0.9593253968253969,0.81610337972167,0.8568507157464212	0.00459332	CAMK2B(0.99933, 0.45)	NA	NA	NA	NA	NA	NA	NA	NA	No	NA	HPRC,HGSVC,1KG-ONT	No	NA	NA	NA	NA	NA	NA
chr7:44254776	chr7-44254776-allele489534-915	INS	914	NA	0.0,0.002881844380403458,0.0,0.0009940357852882703,0.0	3.94758e-05	CAMK2B(0.99933, 0.45)	NA	NA	NA	NA	NA	NA	NA	NA	No	NA	HPRC,HGSVC,1KG-ONT	No	NA	NA	NA	NA	NA	NA
chr7:44254776	chr7-44254776-allele489519-915	INS	914	NA	0.0015128593040847202,0.0,0.0,0.0009940357852882703,0.0	0.00077342	CAMK2B(0.99933, 0.45)	NA	NA	NA	NA	NA	NA	NA	NA	No	NA	HPRC,HGSVC,1KG-ONT	No	NA	NA	NA	NA	NA	NA
chr7:44277739	chr7-44277739-allele489699-1	DEL	58	NA	0.0022692889561270802,0.03170028818443804,0.001984126984126984,0.030815109343936383,0.0081799591002045	0.00788711	CAMK2B(0.99933, 0.45)	NA	NA	NA	NA	NA	NA	NA	NA	No	NA	1KG-ONT	No	NA	NA	NA	NA	NA	NA
chr7:44296832	chr7-44296832-allele489850-315	INS	314	NA	0.007564296520423601,0.0,0.0,0.0,0.0	0.0137297	CAMK2B(0.99933, 0.45)	NA	NA	NA	NA	NA	NA	NA	NA	No	NA	1KG-ONT	Yes	NA	NA	NA	NA	NA	NA
chr7:44306975	chr7-44306975-allele489926-157	INS	156	NA	0.0007564296520423601,0.0,0.0,0.0,0.0	0.000918741	CAMK2B(0.99933, 0.45)	NA	NA	NA	NA	NA	NA	NA	NA	No	NA	No	No	NA	NA	NA	NA	NA	NA
chr7:44328524	chr7-44328524-allele490071-307	INS	306	NA	0.0007564296520423601,0.0,0.0,0.0,0.0	0.000918741	CAMK2B(0.99933, 0.45)	NA	NA	NA	NA	NA	NA	NA	NA	No	NA	HPRC,HGSVC,1KG-ONT	No	NA	NA	NA	NA	NA	NA
chr7:44328543	chr7-44328543-allele490072-328	INS	327	NA	0.0,0.0,0.0,0.0009940357852882703,0.0	NA	CAMK2B(0.99933, 0.45)	NA	NA	NA	NA	NA	NA	NA	NA	No	NA	HPRC,HGSVC,1KG-ONT	No	NA	NA	NA	NA	NA	NA
chr7:44328554	chr7-44328554-allele490075-454	INS	453	NA	0.014372163388804841,0.001440922190201729,0.0,0.0,0.0	0.0241257	CAMK2B(0.99933, 0.45)	NA	NA	NA	NA	NA	NA	NA	NA	No	NA	HPRC,HGSVC,1KG-ONT	No	NA	NA	NA	NA	NA	NA
chr7:44328554	chr7-44328554-allele490085-430	INS	429	NA	0.009077155824508321,0.0,0.0,0.0,0.0	0.0165556	CAMK2B(0.99933, 0.45)	NA	NA	NA	NA	NA	NA	NA	NA	No	NA	HPRC,HGSVC,1KG-ONT	No	NA	NA	NA	NA	NA	NA
chr7:44328554	chr7-44328554-allele490087-433	INS	432	NA	0.0015128593040847202,0.010086455331412104,0.0,0.040755467196819085,0.012269938650306749	0.00833263	CAMK2B(0.99933, 0.45)	NA	NA	NA	NA	NA	NA	NA	NA	No	NA	HPRC,HGSVC,1KG-ONT	No	NA	NA	NA	NA	NA	NA
chr7:44328554	chr7-44328554-allele490088-349	INS	348	NA	0.0015128593040847202,0.0,0.0,0.0019880715705765406,0.0010224948875255625	NA	CAMK2B(0.99933, 0.45)	NA	NA	NA	NA	NA	NA	NA	NA	No	NA	HPRC,HGSVC,1KG-ONT	No	NA	NA	NA	NA	NA	NA
chr7:44328554	chr7-44328554-allele490094-433	INS	432	NA	0.0030257186081694403,0.0,0.0,0.0,0.0	0.00520636	CAMK2B(0.99933, 0.45)	NA	NA	NA	NA	NA	NA	NA	NA	No	NA	HPRC,HGSVC,1KG-ONT	No	NA	NA	NA	NA	NA	NA
chr7:44328554	chr7-44328554-allele490098-433	INS	432	NA	0.0007564296520423601,0.0,0.0,0.0,0.0	0.000918741	CAMK2B(0.99933, 0.45)	NA	NA	NA	NA	NA	NA	NA	NA	No	NA	HPRC,HGSVC,1KG-ONT	No	NA	NA	NA	NA	NA	NA
chr7:44328554	chr7-44328554-allele490077-517	INS	516	NA	0.0,0.001440922190201729,0.0,0.0,0.0	NA	CAMK2B(0.99933, 0.45)	NA	NA	NA	NA	NA	NA	NA	NA	No	NA	HPRC,HGSVC,1KG-ONT	No	NA	NA	NA	NA	NA	NA
chr7:44328554	chr7-44328554-allele490076-427	INS	426	NA	0.12632375189107414,0.06051873198847262,0.008928571428571428,0.042743538767395624,0.011247443762781187	0.0876881	CAMK2B(0.99933, 0.45)	NA	NA	NA	NA	NA	NA	NA	NA	No	NA	HPRC,HGSVC,1KG-ONT	No	NA	NA	NA	NA	NA	NA
chr7:44328554	chr7-44328554-allele490093-346	INS	345	NA	0.0015128593040847202,0.0,0.0,0.0,0.0	0.00234988	CAMK2B(0.99933, 0.45)	NA	NA	NA	NA	NA	NA	NA	NA	No	NA	HPRC,HGSVC,1KG-ONT	No	NA	NA	NA	NA	NA	NA
chr7:44328554	chr7-44328554-allele490095-433	INS	432	NA	0.0007564296520423601,0.002881844380403458,0.0,0.009940357852882704,0.003067484662576687	0.00121019	CAMK2B(0.99933, 0.45)	NA	NA	NA	NA	NA	NA	NA	NA	No	NA	HPRC,HGSVC,1KG-ONT	No	NA	NA	NA	NA	NA	NA
chr7:44328554	chr7-44328554-allele490080-346	INS	345	NA	0.02118003025718608,0.07060518731988473,0.003968253968253968,0.1272365805168986,0.09713701431492842	0.0243794	CAMK2B(0.99933, 0.45)	NA	NA	NA	NA	NA	NA	NA	NA	No	NA	HPRC,HGSVC,1KG-ONT	No	NA	NA	NA	NA	NA	NA
chr7:44328554	chr7-44328554-allele490092-346	INS	345	NA	0.0030257186081694403,0.0,0.0,0.0,0.0	0.00520636	CAMK2B(0.99933, 0.45)	NA	NA	NA	NA	NA	NA	NA	NA	No	NA	HPRC,HGSVC,1KG-ONT	No	NA	NA	NA	NA	NA	NA
chr7:44328554	chr7-44328554-allele490084-427	INS	426	NA	0.0015128593040847202,0.0,0.0,0.0,0.0	0.00234988	CAMK2B(0.99933, 0.45)	NA	NA	NA	NA	NA	NA	NA	NA	No	NA	HPRC,HGSVC,1KG-ONT	No	NA	NA	NA	NA	NA	NA
chr7:44328554	chr7-44328554-allele490081-346	INS	345	NA	0.060514372163388806,0.007204610951008645,0.0,0.0019880715705765406,0.0	0.0943618	CAMK2B(0.99933, 0.45)	NA	NA	NA	NA	NA	NA	NA	NA	No	NA	HPRC,HGSVC,1KG-ONT	No	NA	NA	NA	NA	NA	NA
chr7:44328554	chr7-44328554-allele490079-346	INS	345	NA	0.1686838124054463,0.06628242074927954,0.0992063492063492,0.002982107355864811,0.05930470347648262	0.0764035	CAMK2B(0.99933, 0.45)	NA	NA	NA	NA	NA	NA	NA	NA	No	NA	HPRC,HGSVC,1KG-ONT	No	NA	NA	NA	NA	NA	NA
chr7:44328554	chr7-44328554-allele490100-346	INS	345	NA	0.0007564296520423601,0.0,0.0,0.0,0.0	0.000918741	CAMK2B(0.99933, 0.45)	NA	NA	NA	NA	NA	NA	NA	NA	No	NA	HPRC,HGSVC,1KG-ONT	No	NA	NA	NA	NA	NA	NA
chr7:44328554	chr7-44328554-allele490096-418	INS	417	NA	0.0007564296520423601,0.0,0.0,0.0,0.0	0.000918741	CAMK2B(0.99933, 0.45)	NA	NA	NA	NA	NA	NA	NA	NA	No	NA	HPRC,HGSVC,1KG-ONT	No	NA	NA	NA	NA	NA	NA
chr7:44328554	chr7-44328554-allele490089-343	INS	342	NA	0.0037821482602118004,0.001440922190201729,0.0,0.0,0.0	0.00462462	CAMK2B(0.99933, 0.45)	NA	NA	NA	NA	NA	NA	NA	NA	No	NA	HPRC,HGSVC,1KG-ONT	No	NA	NA	NA	NA	NA	NA
chr7:44328554	chr7-44328554-allele490097-343	INS	342	NA	0.0007564296520423601,0.0,0.0,0.0,0.0	0.000918741	CAMK2B(0.99933, 0.45)	NA	NA	NA	NA	NA	NA	NA	NA	No	NA	HPRC,HGSVC,1KG-ONT	No	NA	NA	NA	NA	NA	NA
chr7:44328554	chr7-44328554-allele490082-343	INS	342	NA	0.018910741301059002,0.0,0.0,0.0,0.0	0.0347404	CAMK2B(0.99933, 0.45)	NA	NA	NA	NA	NA	NA	NA	NA	No	NA	HPRC,HGSVC,1KG-ONT	No	NA	NA	NA	NA	NA	NA
chr7:44328554	chr7-44328554-allele490086-349	INS	348	NA	0.018154311649016642,0.0,0.0,0.0,0.0	0.0333528	CAMK2B(0.99933, 0.45)	NA	NA	NA	NA	NA	NA	NA	NA	No	NA	HPRC,HGSVC,1KG-ONT	No	NA	NA	NA	NA	NA	NA
chr7:44328554	chr7-44328554-allele490083-346	INS	345	NA	0.01361573373676248,0.0,0.0,0.0,0.0	0.0249879	CAMK2B(0.99933, 0.45)	NA	NA	NA	NA	NA	NA	NA	NA	No	NA	HPRC,HGSVC,1KG-ONT	No	NA	NA	NA	NA	NA	NA
chr7:44328554	chr7-44328554-allele490074-349	INS	348	0.706956	0.4462934947049924,0.7146974063400576,0.8134920634920635,0.7087475149105368,0.7351738241308794	0.178938	CAMK2B(0.99933, 0.45)	NA	NA	NA	NA	NA	NA	NA	NA	No	NA	HPRC,HGSVC,1KG-ONT	No	ENSG00000015676.18(0.017330004739545338),ENSG00000228903.7(1.0226700580689146e-05)	NA	NA	NA	NA	NA
chr7:44351345	chr7-44351345-allele490252-1	DEL	1384	NA	0.014372163388804841,0.001440922190201729,0.0,0.0,0.0	0.0241257	NA	NA	NA	NA	NA	NA	NA	NA	NA	No	NA	HPRC,HGSVC,1KG-ONT	Yes	NA	NA	NA	NA	NA	NA
chr7:44377912	chr7-44377912-allele490401-1	DEL	2007	NA	0.006051437216338881,0.0,0.0,0.0,0.0	0.0108963	NUDCD3(0.98652, 0.492)	NA	NA	NA	NA	NA	NA	NA	enhancer	No	NA	1KG-ONT	Yes	NA	NA	NA	NA	NA	NA
chr7:44505624	chr7-44505624-allele491123-53	INS	52	NA	0.0007564296520423601,0.002881844380403458,0.0,0.0,0.0	NA	NA	NA	NA	NA	NA	NA	NA	NA	NA	No	ID=chr7_44505606_44505662;MOTIFS=GAAG;STRUC=(GAAG)n	HPRC,HGSVC,1KG-ONT	Yes	NA	NA	NA	NA	NA	NA
chr7:44505628	chr7-44505628-allele491131-53	INS	52	NA	0.0113464447806354,0.0,0.0,0.0,0.0	0.0207126	NA	NA	NA	NA	NA	NA	NA	NA	NA	No	ID=chr7_44505606_44505662;MOTIFS=GAAG;STRUC=(GAAG)n	HPRC,HGSVC,1KG-ONT	Yes	NA	NA	NA	NA	NA	NA
chr7:44547286	chr7-44547286-allele491460-97	INS	96	NA	0.0007564296520423601,0.0,0.012896825396825396,0.0,0.0	0.000642887	NA	NA	NA	NA	NA	NA	NA	NA	NA	No	NA	HPRC,HGSVC,1KG-ONT	Yes	NA	NA	NA	NA	NA	NA
chr7:44547286	chr7-44547286-allele491454-71	INS	70	NA	0.02042360060514372,0.010086455331412104,0.0,0.015904572564612324,0.02147239263803681	0.00203834	NA	NA	NA	NA	NA	NA	NA	NA	NA	No	NA	HPRC,HGSVC,1KG-ONT	Yes	NA	NA	NA	NA	NA	NA
chr7:44547286	chr7-44547286-allele491463-104	INS	103	NA	0.0,0.0,0.0,0.0019880715705765406,0.0	NA	NA	NA	NA	NA	NA	NA	NA	NA	NA	No	NA	HPRC,HGSVC,1KG-ONT	Yes	NA	NA	NA	NA	NA	NA
chr7:44547286	chr7-44547286-allele491458-91	INS	90	NA	0.2934947049924357,0.34438040345821325,0.566468253968254,0.3827037773359841,0.5020449897750511	0.0530661	NA	NA	NA	NA	NA	NA	NA	NA	NA	No	NA	HPRC,HGSVC,1KG-ONT	Yes	NA	NA	NA	NA	NA	NA
chr7:44547286	chr7-44547286-allele491451-56	INS	55	NA	0.0022692889561270802,0.0,0.000992063492063492,0.0009940357852882703,0.0010224948875255625	0.000371588	NA	NA	NA	NA	NA	NA	NA	NA	NA	No	NA	HPRC,HGSVC	Yes	NA	NA	NA	NA	NA	NA
chr7:44547286	chr7-44547286-allele491457-86	INS	85	0.810352	0.09152798789712557,0.15706051873198848,0.22916666666666666,0.04572564612326044,0.050102249488752554	0.00298886	NA	NA	NA	NA	NA	NA	NA	NA	NA	No	NA	HPRC,HGSVC,1KG-ONT	Yes	NA	Bone mineral density (hip) and hip bone size(DDX56, rs2289057, 6E-12, 0.6499523289840775),Hip bone size(DDX56, rs2289057, 2E-12, 0.6499523289840775)	Acquired deformity of ankle AND/OR foot(4.84%, 1.38%, 3.63, [1.3;10.18], 0.019851),Acquired deformity of foot(4.84%, 1.24%, 4.04, [1.41;11.56], 0.014063),Anemia due to chronic blood loss(5.65%, 1.52%, 3.88, [1.47;10.21], 0.009512),Anemia of chronic disease(5.65%, 1.80%, 3.27, [1.28;8.37], 0.017959),Arthropathy of pelvis(4.84%, 1.38%, 3.63, [1.3;10.18], 0.019851),Calculus of gallbladder with cholecystitis(4.03%, 0.83%, 5.03, [1.51;16.74], 0.013675),Cholecystitis(4.03%, 0.83%, 5.03, [1.51;16.74], 0.013675),Chronic hepatitis C(4.03%, 1.10%, 3.76, [1.21;11.69], 0.029821),Contact dermatitis(4.84%, 1.52%, 3.3, [1.2;9.08], 0.027076),Degeneration of thoracic intervertebral disc(4.03%, 1.24%, 3.34, [1.1;10.13], 0.041073),Inflammatory polyarthropathy(3.23%, 0.83%, 3.99, [1.11;14.34], 0.045019),Iron deficiency(6.45%, 2.62%, 2.56, [1.1;5.98], 0.045422),Lymphadenopathy(8.87%, 4.42%, 2.11, [1.03;4.3], 0.045673),Microscopic hematuria(8.87%, 4.28%, 2.18, [1.06;4.45], 0.04124),Mononeuritis(8.06%, 3.59%, 2.36, [1.11;5.01], 0.030083),Ocular hypertension(0.81%, 4.97%, 0.16, [0.02;1.14], 0.031471),Pulmonary emphysema(5.65%, 2.07%, 2.83, [1.13;7.08], 0.030659),Pyelonephritis(4.03%, 1.10%, 3.76, [1.21;11.69], 0.029821),Seborrheic dermatitis(1.61%, 5.94%, 0.26, [0.06;1.09], 0.049588),Secondary pulmonary hypertension(3.23%, 0.83%, 3.99, [1.11;14.34], 0.045019),Spinal stenosis(4.03%, 1.24%, 3.34, [1.1;10.13], 0.041073),Spondylosis without myelopathy(6.45%, 2.35%, 2.87, [1.21;6.8], 0.020395),Systemic lupus erythematosus(5.65%, 1.66%, 3.55, [1.37;9.2], 0.013257),Uncomplicated moderate persistent asthma(5.65%, 1.93%, 3.03, [1.2;7.68], 0.023726)	NA	NA	NA
chr7:44547286	chr7-44547286-allele491453-66	INS	65	0.812364	0.481089258698941,0.35014409221902015,0.12400793650793651,0.47713717693836977,0.31390593047034765	0.0585186	NA	NA	NA	NA	NA	NA	NA	NA	NA	No	NA	HPRC,HGSVC,1KG-ONT	Yes	NA	LDL (standard GWA)(NPC1L1 - DDX56, rs369719, 1E-8, 0.8235392034524642),Cholesteryl esters to total lipids ratio in small LDL(NPC1L1 - DDX56, rs540428, 1E-8, 0.5449076568897364),LDL cholesterol levels x long total sleep time interaction (2df test)(NPC1L1 - DDX56, rs217396, 1E-19, 0.5290327210426136),Cholesterol to total lipids ratio in small LDL(NPC1L1 - DDX56, rs217386, 2E-10, 0.5210906416132999),LDL cholesterol levels(NPC1L1 - DDX56, rs217386, 2E-11, 0.5210906416132999),Low density lipoprotein cholesterol levels(NPC1L1 - DDX56, rs217386, 4E-9, 0.5210906416132999),Total campesterol(NPC1L1 - DDX56, rs217385, 6E-15, 0.5059460096644034),LDL cholesterol levels in current drinkers(DDX56, rs217381, 3E-9, 0.5110914502667251),LDL cholesterol levels in current drinkers(DDX56, rs217381, 8E-9, 0.5110914502667251),LDL cholesterol levels x alcohol consumption (drinkers vs non-drinkers) interaction (2df)(DDX56, rs217381, 1E-35, 0.5110914502667251),LDL cholesterol levels x alcohol consumption (drinkers vs non-drinkers) interaction (2df)(DDX56, rs217381, 2E-38, 0.5110914502667251),LDL cholesterol levels x alcohol consumption (regular vs non-regular drinkers) interaction (2df)(DDX56, rs217381, 3E-29, 0.5110914502667251),LDL cholesterol levels x alcohol consumption (regular vs non-regular drinkers) interaction (2df)(DDX56, rs217381, 7E-27, 0.5110914502667251),Low density lipoprotein cholesterol levels(DDX56, rs217381, 4E-9, 0.5110914502667251),Adolescent idiopathic scoliosis(DDX56, rs217373, 1E-32, 0.5213070061552897),Height(DDX56 - TMED4, rs217369, 1E-21, 0.5279263875226176),LDL cholesterol x physical activity interaction (2df test)(TMED4 - OGDH, rs217358, 1E-18, 0.5204326076052433),LDL cholesterol levels x short total sleep time interaction (2df test)(TMED4 - OGDH, rs2117512, 2E-13, 0.5163765155610385)	Acquired deformity of ankle AND/OR foot(1.05%, 3.62%, 0.28, [0.1;0.78], 0.014299),Adjustment disorder with depressed mood(2.80%, 5.80%, 0.47, [0.23;0.95], 0.035731),Calculus of gallbladder with cholecystitis(0.70%, 2.54%, 0.27, [0.08;0.93], 0.045759),Cellulitis and abscess of lower leg(2.97%, 0.72%, 4.2, [0.96;18.29], 0.045785),Cholelithiasis without obstruction(1.40%, 3.62%, 0.38, [0.15;0.97], 0.042961),Chondromalacia(0.70%, 2.90%, 0.24, [0.07;0.79], 0.024012),Chronic obstructive pulmonary disease(6.12%, 10.14%, 0.58, [0.34;0.97], 0.049443),Degeneration of cervical intervertebral disc(5.94%, 2.54%, 2.43, [1.06;5.55], 0.038871),Diaphragmatic hernia(6.29%, 12.32%, 0.48, [0.29;0.78], 0.004789),Dysmenorrhea(4.37%, 7.97%, 0.53, [0.29;0.95], 0.037336),Exacerbation of intermittent asthma(1.57%, 3.99%, 0.39, [0.16;0.94], 0.04981),Gallstone(2.27%, 6.16%, 0.35, [0.17;0.74], 0.008538),Headache disorder(1.05%, 3.99%, 0.26, [0.09;0.7], 0.007212),Hypothyroidism(9.62%, 4.71%, 2.15, [1.16;4.01], 0.014675),Iron deficiency(2.10%, 5.43%, 0.37, [0.17;0.81], 0.012305),Mild intermittent asthma(6.47%, 11.96%, 0.51, [0.31;0.83], 0.007786),Mitral valve disorder(4.20%, 0.72%, 6.0, [1.41;25.57], 0.00479),Mononeuritis(2.97%, 6.88%, 0.41, [0.21;0.81], 0.010665),Non-toxic multinodular goiter(5.07%, 10.14%, 0.47, [0.28;0.81], 0.007998),Obstruction of esophagus(0.70%, 2.54%, 0.27, [0.08;0.93], 0.045759),Pulmonary embolism with pulmonary infarction(0.70%, 2.54%, 0.27, [0.08;0.93], 0.045759),Secondary hypertension(0.70%, 3.62%, 0.19, [0.06;0.6], 0.003078),Uncomplicated moderate persistent asthma(1.40%, 4.71%, 0.29, [0.12;0.7], 0.007521),Xerostomia(2.27%, 0.36%, 6.4, [0.83;49.14], 0.044375)	NA	NA	NA
chr7:44547286	chr7-44547286-allele491452-61	INS	60	NA	0.0007564296520423601,0.001440922190201729,0.001984126984126984,0.0,0.0	NA	NA	NA	NA	NA	NA	NA	NA	NA	NA	No	NA	HPRC,HGSVC	Yes	NA	NA	NA	NA	NA	NA
chr7:44547286	chr7-44547286-allele491466-98	INS	97	NA	0.01361573373676248,0.004322766570605188,0.0,0.017892644135188866,0.0	0.00348744	NA	NA	NA	NA	NA	NA	NA	NA	NA	No	NA	HPRC,HGSVC,1KG-ONT	Yes	NA	NA	NA	NA	NA	NA
chr7:44547286	chr7-44547286-allele491467-90	INS	89	NA	0.02723146747352496,0.004322766570605188,0.0,0.0019880715705765406,0.0	0.0396872	NA	NA	NA	NA	NA	NA	NA	NA	NA	No	NA	HPRC,HGSVC,1KG-ONT	Yes	NA	NA	NA	NA	NA	NA
chr7:44547286	chr7-44547286-allele491455-76	INS	75	NA	0.0030257186081694403,0.0,0.0,0.0,0.0	0.00520636	NA	NA	NA	NA	NA	NA	NA	NA	NA	No	NA	HPRC,HGSVC,1KG-ONT	Yes	NA	NA	NA	NA	NA	NA
chr7:44547286	chr7-44547286-allele491459-99	INS	98	NA	0.0,0.0,0.018849206349206348,0.0,0.003067484662576687	0.00331959	NA	NA	NA	NA	NA	NA	NA	NA	NA	No	NA	HPRC,HGSVC,1KG-ONT	Yes	NA	NA	NA	NA	NA	NA
chr7:44547286	chr7-44547286-allele491465-96	INS	95	NA	0.0007564296520423601,0.0,0.0,0.0,0.0	0.000918741	NA	NA	NA	NA	NA	NA	NA	NA	NA	No	NA	HPRC,HGSVC,1KG-ONT	Yes	NA	NA	NA	NA	NA	NA
chr7:44547295	chr7-44547295-allele491473-62	INS	61	NA	0.0,0.0,0.001984126984126984,0.0,0.0	NA	NA	NA	NA	NA	NA	NA	NA	NA	NA	No	NA	HPRC,HGSVC	Yes	NA	NA	NA	NA	NA	NA
chr7:44549695	chr7-44549695-allele491541-1	DEL	145	NA	0.036308623298033284,0.005763688760806916,0.0,0.0009940357852882703,0.0	0.055788	NA	NA	NA	NA	NA	NA	NA	NA	NA	No	NA	HPRC,HGSVC,1KG-ONT	Yes	NA	NA	NA	NA	NA	NA
chr7:44560573	chr7-44560573-allele491650-1	DEL	148	0.986321	0.4493192133131619,0.3184438040345821,0.022817460317460316,0.43141153081510936,0.26482617586912066	0.084514	NA	NA	NA	NA	NA	NA	NA	NA	NA	No	NA	HPRC,HGSVC,1KG-ONT	Yes	ENSG00000158604.15(0.014600097365269708),ENSG00000232956.9(0.046854243957198706),ENSG00000287574.1(0.0034205526402916017)	LDL (standard GWA)(NPC1L1 - DDX56, rs369719, 1E-8, 0.6109858102457417),Cholesteryl esters to total lipids ratio in small LDL(NPC1L1 - DDX56, rs540428, 1E-8, 0.9080184703939473),LDL cholesterol levels x long total sleep time interaction (2df test)(NPC1L1 - DDX56, rs217396, 1E-19, 0.9436007686109594),Cholesterol to total lipids ratio in small LDL(NPC1L1 - DDX56, rs217386, 2E-10, 0.9083888736063334),LDL cholesterol levels(NPC1L1 - DDX56, rs217386, 2E-11, 0.9083888736063334),Low density lipoprotein cholesterol levels(NPC1L1 - DDX56, rs217386, 4E-9, 0.9083888736063334),Total campesterol(NPC1L1 - DDX56, rs217385, 6E-15, 0.9315567114406879),LDL cholesterol levels in current drinkers(DDX56, rs217381, 3E-9, 0.9194202973204296),LDL cholesterol levels in current drinkers(DDX56, rs217381, 8E-9, 0.9194202973204296),LDL cholesterol levels x alcohol consumption (drinkers vs non-drinkers) interaction (2df)(DDX56, rs217381, 1E-35, 0.9194202973204296),LDL cholesterol levels x alcohol consumption (drinkers vs non-drinkers) interaction (2df)(DDX56, rs217381, 2E-38, 0.9194202973204296),LDL cholesterol levels x alcohol consumption (regular vs non-regular drinkers) interaction (2df)(DDX56, rs217381, 3E-29, 0.9194202973204296),LDL cholesterol levels x alcohol consumption (regular vs non-regular drinkers) interaction (2df)(DDX56, rs217381, 7E-27, 0.9194202973204296),Low density lipoprotein cholesterol levels(DDX56, rs217381, 4E-9, 0.9194202973204296),Adolescent idiopathic scoliosis(DDX56, rs217373, 1E-32, 0.950096239009926),Height(DDX56 - TMED4, rs217369, 1E-21, 0.9410644038416583),LDL cholesterol x physical activity interaction (2df test)(TMED4 - OGDH, rs217358, 1E-18, 0.9427920761819003),LDL cholesterol levels x short total sleep time interaction (2df test)(TMED4 - OGDH, rs2117512, 2E-13, 0.9142697415202575)	Arthritis of shoulder region joint(2.74%, 0.66%, 4.22, [0.96;18.56], 0.041377),Chronic obstructive pulmonary disease(5.85%, 10.30%, 0.54, [0.32;0.91], 0.020274),Contact dermatitis(1.10%, 3.65%, 0.29, [0.11;0.8], 0.018347),Dysmenorrhea(4.02%, 8.31%, 0.46, [0.26;0.84], 0.01171),Hypertensive retinopathy(2.19%, 0.33%, 6.73, [0.87;52.0], 0.039732),Infectious disease(4.39%, 1.33%, 3.41, [1.17;9.91], 0.015866),Inflamed seborrheic keratosis(0.91%, 3.99%, 0.22, [0.08;0.64], 0.003695),Iron deficiency(2.19%, 4.98%, 0.43, [0.2;0.93], 0.038995),Iron deficiency anemia(12.98%, 19.27%, 0.63, [0.43;0.91], 0.016514),Lymphadenopathy(3.47%, 7.97%, 0.42, [0.22;0.77], 0.005359),Mononeuritis(2.74%, 6.98%, 0.38, [0.19;0.74], 0.006672),Schizophrenia(0.55%, 2.33%, 0.23, [0.06;0.9], 0.039555),Secondary hypertension(0.55%, 3.65%, 0.15, [0.04;0.53], 0.00116),Sickle cell trait(1.28%, 3.99%, 0.31, [0.12;0.8], 0.014624),Sleep disorder(7.68%, 3.32%, 2.42, [1.2;4.9], 0.010826),Intramural leiomyoma of uterus(4.88%, 11.11%, 0.41, [0.22;0.76], 0.005416),Subserous leiomyoma of uterus(2.57%, 7.11%, 0.35, [0.15;0.77], 0.011199),Uterine leiomyoma(15.17%, 22.22%, 0.63, [0.41;0.95], 0.028944)	NA	NA	NA
chr7:44580306	chr7-44580306-allele491860-1	DEL	470	NA	0.0015128593040847202,0.0,0.0,0.0,0.0	0.00234988	TMED4(6.2707e-06, 1.294)	NA	NA	NA	NA	NA	NA	NA	CTCF_binding_site	No	NA	No	Yes	NA	NA	NA	NA	NA	NA
chr7:44584497	chr7-44584497-allele491898-59	INS	58	NA	0.049924357034795766,0.0994236311239193,0.11408730158730158,0.11133200795228629,0.15848670756646216	0.0272424	NA	NA	NA	NA	NA	NA	NA	NA	NA	No	NA	HPRC,1KG-ONT	Yes	NA	NA	NA	NA	NA	NA
chr7:44593245	chr7-44593245-allele491989-307	INS	306	NA	0.0037821482602118004,0.07348703170028818,0.11904761904761904,0.07256461232604373,0.08486707566462168	0.0557793	NA	NA	NA	NA	NA	NA	NA	NA	NA	No	NA	HPRC,HGSVC,1KG-ONT	Yes	NA	NA	NA	NA	NA	NA
chr7:44593245	chr7-44593245-allele491990-324	INS	323	NA	0.0113464447806354,0.001440922190201729,0.0,0.0,0.0	0.0185365	NA	NA	NA	NA	NA	NA	NA	NA	NA	No	NA	HPRC,HGSVC,1KG-ONT	Yes	NA	NA	NA	NA	NA	NA
chr7:44597143	chr7-44597143-allele492024-98	INS	97	NA	0.0030257186081694403,0.0,0.0,0.0,0.0	0.00520636	NA	NA	NA	NA	NA	NA	NA	NA	NA	No	NA	HPRC,HGSVC,1KG-ONT	Yes	NA	NA	NA	NA	NA	NA
chr7:44597146	chr7-44597146-allele492026-109	INS	108	NA	0.0007564296520423601,0.0,0.0,0.0,0.015337423312883436	0.00121019	NA	NA	NA	NA	NA	NA	NA	NA	NA	No	NA	HPRC,HGSVC,1KG-ONT	Yes	NA	NA	NA	NA	NA	NA
chr7:44597146	chr7-44597146-allele492025-101	INS	100	NA	0.0037821482602118004,0.005763688760806916,0.005952380952380952,0.005964214711729622,0.012269938650306749	0.000600436	NA	NA	NA	NA	NA	NA	NA	NA	NA	No	NA	HPRC,HGSVC,1KG-ONT	Yes	NA	NA	NA	NA	NA	NA
chr7:44597147	chr7-44597147-allele492027-101	INS	100	NA	0.0015128593040847202,0.0,0.000992063492063492,0.0009940357852882703,0.0	7.61513e-05	NA	NA	NA	NA	NA	NA	NA	NA	NA	No	NA	HPRC,HGSVC,1KG-ONT	Yes	NA	NA	NA	NA	NA	NA
chr7:44597155	chr7-44597155-allele492030-96	INS	95	NA	0.0,0.0,0.003968253968253968,0.015904572564612324,0.005112474437627812	0.00402719	NA	NA	NA	NA	NA	NA	NA	NA	NA	No	NA	HPRC,HGSVC,1KG-ONT	Yes	NA	NA	NA	NA	NA	NA
chr7:44597155	chr7-44597155-allele492029-115	INS	114	NA	0.0030257186081694403,0.002881844380403458,0.0,0.0,0.0	0.00206069	NA	NA	NA	NA	NA	NA	NA	NA	NA	No	NA	HPRC,HGSVC,1KG-ONT	Yes	NA	NA	NA	NA	NA	NA
chr7:44597155	chr7-44597155-allele492033-95	INS	94	NA	0.056732223903177004,0.01729106628242075,0.001984126984126984,0.03578528827037773,0.014314928425357873	0.0277162	NA	NA	NA	NA	NA	NA	NA	NA	NA	No	NA	HPRC,HGSVC,1KG-ONT	Yes	NA	NA	NA	NA	NA	NA
chr7:44597155	chr7-44597155-allele492035-92	INS	91	NA	0.0,0.0,0.0,0.0,0.003067484662576687	3.94758e-05	NA	NA	NA	NA	NA	NA	NA	NA	NA	No	NA	HPRC,HGSVC,1KG-ONT	Yes	NA	NA	NA	NA	NA	NA
chr7:44597155	chr7-44597155-allele492031-101	INS	100	NA	0.0022692889561270802,0.0,0.0,0.0009940357852882703,0.0	0.0019853	NA	NA	NA	NA	NA	NA	NA	NA	NA	No	NA	HPRC,HGSVC,1KG-ONT	Yes	NA	NA	NA	NA	NA	NA
chr7:44597155	chr7-44597155-allele492039-92	INS	91	NA	0.0007564296520423601,0.0,0.00992063492063492,0.0,0.0	0.00026671	NA	NA	NA	NA	NA	NA	NA	NA	NA	No	NA	HPRC,HGSVC,1KG-ONT	Yes	NA	NA	NA	NA	NA	NA
chr7:44597155	chr7-44597155-allele492037-92	INS	91	NA	0.0045385779122541605,0.0,0.001984126984126984,0.0,0.0	0.00448129	NA	NA	NA	NA	NA	NA	NA	NA	NA	No	NA	HPRC,HGSVC,1KG-ONT	Yes	NA	NA	NA	NA	NA	NA
chr7:44597155	chr7-44597155-allele492028-93	INS	92	NA	0.613464447806354,0.6570605187319885,0.9077380952380952,0.6441351888667992,0.6830265848670757	0.0305792	NA	NA	NA	NA	NA	NA	NA	NA	NA	No	NA	HPRC,HGSVC,1KG-ONT	Yes	NA	NA	NA	NA	NA	NA
chr7:44597160	chr7-44597160-allele492040-100	INS	99	NA	0.3714069591527988,0.40778097982708933,0.3402777777777778,0.35685884691848907,0.3609406952965235	NA	NA	NA	NA	NA	NA	NA	NA	NA	NA	No	NA	HPRC,HGSVC,1KG-ONT	Yes	NA	NA	NA	NA	NA	NA
chr7:44597161	chr7-44597161-allele492041-90	INS	89	NA	0.18986384266263237,0.2968299711815562,0.45436507936507936,0.39165009940357853,0.4222903885480573	0.0910619	NA	NA	NA	NA	NA	NA	NA	NA	NA	No	NA	HPRC,HGSVC,1KG-ONT	Yes	NA	NA	NA	NA	NA	NA
chr7:44597164	chr7-44597164-allele492042-102	INS	101	NA	0.0030257186081694403,0.001440922190201729,0.0,0.0,0.0	0.00328379	NA	NA	NA	NA	NA	NA	NA	NA	NA	No	NA	HPRC,HGSVC,1KG-ONT	Yes	NA	NA	NA	NA	NA	NA
chr7:44613171	chr7-44613171-allele492172-320	INS	319	NA	0.0045385779122541605,0.0,0.0,0.0,0.0	0.00805514	OGDH(1.0, 0.415)	NA	NA	NA	NA	NA	NA	NA	NA	No	NA	No	No	NA	NA	NA	NA	NA	NA
chr7:44616769	chr7-44616769-allele492226-51	INS	50	NA	0.10363086232980333,0.024495677233429394,0.023809523809523808,0.020874751491053677,0.03885480572597137	0.0619323	OGDH(1.0, 0.415)	NA	NA	NA	NA	NA	NA	NA	NA	No	NA	HPRC,HGSVC,1KG-ONT	Yes	NA	NA	NA	NA	NA	NA
chr7:44616808	chr7-44616808-allele492240-87	INS	86	NA	0.006051437216338881,0.0,0.000992063492063492,0.0,0.0	0.00875367	OGDH(1.0, 0.415)	NA	NA	NA	NA	NA	NA	NA	NA	No	NA	HPRC,HGSVC	Yes	NA	NA	NA	NA	NA	NA
chr7:44616808	chr7-44616808-allele492235-53	INS	52	NA	0.0340393343419062,0.0,0.0,0.0,0.0010224948875255625	0.0598535	OGDH(1.0, 0.415)	NA	NA	NA	NA	NA	NA	NA	NA	No	NA	HPRC,HGSVC,1KG-ONT	Yes	NA	NA	NA	NA	NA	NA
chr7:44616826	chr7-44616826-allele492254-63	INS	62	NA	0.018910741301059002,0.001440922190201729,0.0,0.0009940357852882703,0.0	0.0303048	OGDH(1.0, 0.415)	NA	NA	NA	NA	NA	NA	NA	NA	No	NA	HPRC,HGSVC,1KG-ONT	Yes	NA	NA	NA	NA	NA	NA
chr7:44623496	chr7-44623496-allele492322-114	INS	113	0.972273	0.06429652042360061,0.3688760806916426,0.16071428571428573,0.415506958250497,0.31390593047034765	0.147957	OGDH(1.0, 0.415)	NA	NA	NA	NA	NA	NA	NA	NA	No	NA	HPRC,HGSVC,1KG-ONT	Yes	ENSG00000136271.11(2.193000294195348e-05)	Transmembrane emp24 domain-containing protein 9 levels(NPC1L1 - DDX56, rs217397, 1E-36, 0.9483831714776038),Metabolic syndrome(DDX56, rs217374, 9E-9, 0.9330850011716618),Smoking initiation(TMED4, rs217360, 3E-9, 0.931098482150827)	Adhesive capsulitis of left shoulder(2.75%, 0.79%, 3.54, [1.07;11.71], 0.03808),Cerebral infarction due to thrombosis of cerebral arteries(3.67%, 0.95%, 3.96, [1.36;11.55], 0.011649),Chronic allergic conjunctivitis(4.59%, 1.90%, 2.48, [1.05;5.82], 0.045208),Complication due to diabetes mellitus(3.21%, 6.98%, 0.44, [0.2;1.0], 0.046968),Dysmenorrhea(10.55%, 3.81%, 2.98, [1.64;5.4], 0.000447),Esophagitis(0.46%, 3.02%, 0.15, [0.02;1.11], 0.035513),Hearing loss of left ear(3.21%, 0.48%, 6.93, [1.78;27.06], 0.003949),Herpes simplex without complication(0.46%, 3.02%, 0.15, [0.02;1.11], 0.035513),Hyperkalemia(5.05%, 2.06%, 2.52, [1.11;5.72], 0.031211),Leukopenia(5.50%, 2.06%, 2.77, [1.24;6.16], 0.017523),Mammographic calcification of breast(0.46%, 3.81%, 0.12, [0.02;0.87], 0.009086),Non-neoplastic nevus(3.67%, 0.79%, 4.76, [1.54;14.72], 0.006392),Plantar fascial fibromatosis(11.01%, 6.51%, 1.78, [1.05;3.02], 0.038238),Pruritic disorder(7.80%, 3.81%, 2.14, [1.12;4.06], 0.026438),Threatened miscarriage(4.13%, 0.63%, 6.74, [2.05;22.11], 0.001125),Tinea corporis(3.67%, 1.11%, 3.39, [1.22;9.46], 0.030615),Transient cerebral ischemia(3.67%, 1.11%, 3.39, [1.22;9.46], 0.030615),Venous varices(2.75%, 0.79%, 3.54, [1.07;11.71], 0.03808),Vitreous opacities(6.42%, 3.02%, 2.21, [1.09;4.48], 0.039618)	NA	NA	NA
chr7:44628465	chr7-44628465-allele492387-301	INS	300	NA	0.014372163388804841,0.0,0.00496031746031746,0.0009940357852882703,0.005112474437627812	0.010281	OGDH(1.0, 0.415)	NA	NA	NA	NA	NA	NA	NA	NA	No	NA	No	Yes	NA	NA	NA	NA	NA	NA
chr7:44722672	chr7-44722672-allele492819-339	INS	338	NA	0.0007564296520423601,0.0,0.006944444444444444,0.0,0.0	NA	NA	NA	NA	NA	NA	NA	NA	NA	NA	No	NA	1KG-ONT	Yes	NA	NA	NA	NA	NA	NA
chr7:44731166	chr7-44731166-allele492894-325	INS	324	NA	0.0007564296520423601,0.0,0.0,0.0,0.0	0.000918741	NA	NA	NA	NA	NA	NA	NA	NA	NA	No	NA	No	Yes	NA	NA	NA	NA	NA	NA
chr7:44746201	chr7-44746201-allele493032-362	INS	361	0.99807	0.00832072617246596,0.1585014409221902,0.031746031746031744,0.10934393638170974,0.06748466257668712	0.0475538	NA	NA	NA	NA	NA	NA	NA	NA	NA	No	NA	HPRC,HGSVC,1KG-ONT	No	NA	Insulin-like growth factor 1 levels(OGDH - ZMIZ2, rs73109456, 1E-9, 0.8886882847595732),Circulating docosahexaenoic acid levels(OGDH - ZMIZ2, rs73109460, 2E-9, 0.952223379828906),Docosahexaenoic acid levels(OGDH - ZMIZ2, rs73109460, 4E-9, 0.952223379828906),Total omega-3 fatty acid levels(OGDH - ZMIZ2, rs73109460, 2E-8, 0.952223379828906),Body fat percentage (adjusted for testosterone and SHBG)(ZMIZ2, rs55705735, 1E-8, 0.929557195006636),C-reactive protein levels(ZMIZ2, rs113585586, 2E-9, 0.9874351910772035),C-reactive protein levels (MTAG)(ZMIZ2, rs113585586, 2E-9, 0.9874351910772035),C-reactive protein levels(ZMIZ2, rs111363146, 1E-8, 0.9540429360313268),Gamma glutamyl transferase levels(ZMIZ2, rs111363146, 1E-13, 0.9540429360313268),Liver enzyme levels (gamma-glutamyl transferase)(ZMIZ2, rs111363146, 9E-14, 0.9540429360313268),Monocyte count(ZMIZ2, rs111363146, 8E-16, 0.9540429360313268),Monocyte count(ZMIZ2, rs79784917, 2E-13, 0.9540429360313268)	Abnormal auditory perception(6.52%, 1.00%, 6.92, [1.77;27.03], 0.018152),Acanthosis nigricans(6.52%, 1.12%, 6.15, [1.61;23.53], 0.023292),Benign neoplasm of colon(19.57%, 8.10%, 2.76, [1.28;5.97], 0.013905),Disorders of initiating and maintaining sleep(6.52%, 1.25%, 5.53, [1.47;20.81], 0.029143),Dysmenorrhea(15.22%, 4.99%, 3.42, [1.44;8.12], 0.010421),Follicular cysts of skin and subcutaneous tissue(6.52%, 1.25%, 5.53, [1.47;20.81], 0.029143),Herpes zoster without complication(8.70%, 2.00%, 4.68, [1.5;14.61], 0.019375),Irritable bowel syndrome(10.87%, 4.11%, 2.84, [1.05;7.66], 0.049035),Neoplasm of uncertain behavior of soft tissues(8.70%, 1.12%, 8.39, [2.48;28.37], 0.003788),Non-toxic multinodular goiter(15.22%, 6.23%, 2.7, [1.15;6.34], 0.028842),Sensorineural hearing loss(10.87%, 3.37%, 3.5, [1.28;9.56], 0.025134),Sjögren's syndrome(6.52%, 1.37%, 5.02, [1.35;18.65], 0.035702),Streptococcal sore throat(10.87%, 3.99%, 2.93, [1.09;7.93], 0.044355),Tinea corporis(6.52%, 1.50%, 4.59, [1.25;16.88], 0.04296)	NA	NA	NA
chr7:44747632	chr7-44747632-allele493067-53	INS	52	NA	0.0,0.0,0.001984126984126984,0.0,0.0	NA	NA	NA	NA	NA	NA	NA	NA	NA	NA	No	ID=chr7_44747618_44747670;MOTIFS=GAAA;STRUC=(GAAA)n	No	No	NA	NA	NA	NA	NA	NA
chr7:44789537	chr7-44789537-allele493349-183	INS	182	NA	0.018154311649016642,0.0,0.0,0.0,0.002044989775051125	0.0289991	NA	NA	NA	NA	NA	NA	NA	NA	NA	No	NA	No	No	NA	NA	NA	NA	NA	NA
chr7:44871103	chr7-44871103-allele494219-1	DEL	74	0.971183	0.3661119515885023,0.6757925072046109,0.30357142857142855,0.889662027833002,0.6073619631901841	0.114989	NA	NA	NA	NA	NA	NA	NA	NA	NA	No	NA	HPRC,HGSVC,1KG-ONT	Yes	NA	Drinks per week(H2AZ2-DT, rs2003492, 3E-10, 0.801967946943287),Drinks per week(H2AZ2-DT, rs12702099, 1E-11, 0.801967946943287),Drinks per week(H2AZ2-DT, rs12702099, 3E-11, 0.801967946943287),Estimated glomerular filtration rate (creatinine, cystatin c)(PURB - MYO1G, rs7795261, 1E-9, 0.5065749723407598),Estimated glomerular filtration rate (cystatin c)(PURB - MYO1G, rs7795261, 1E-11, 0.5065749723407598)	Allergic rhinitis caused by pollen(4.11%, 8.33%, 0.47, [0.26;0.85], 0.016486),Benign neoplasm of skin(3.39%, 6.94%, 0.47, [0.25;0.9], 0.024078),Benign neoplasm of transverse colon(4.46%, 1.74%, 2.65, [1.0;6.98], 0.048783),Blindness AND/OR vision impairment level(2.86%, 0.69%, 4.21, [0.96;18.42], 0.043484),Carpal tunnel syndrome(8.21%, 14.24%, 0.54, [0.35;0.84], 0.008291),Cellulitis and abscess of lower leg(3.04%, 0.69%, 4.48, [1.03;19.51], 0.028161),Centriacinar emphysema(0.54%, 2.43%, 0.22, [0.06;0.84], 0.036604),Chronic diastolic heart failure(3.39%, 0.35%, 10.08, [1.34;75.68], 0.003528),Condyloma acuminatum of the anogenital region(0.89%, 3.13%, 0.28, [0.09;0.84], 0.021823),Contact dermatitis(1.07%, 3.82%, 0.27, [0.1;0.75], 0.009549),Essential hypertension(48.75%, 56.25%, 0.74, [0.56;0.99], 0.042281),Infection by Trichomonas(0.89%, 3.13%, 0.28, [0.09;0.84], 0.021823),Lumbago with sciatica(6.07%, 11.46%, 0.5, [0.3;0.83], 0.00715),Mixed hyperlipidemia(8.57%, 14.93%, 0.53, [0.34;0.83], 0.00675),Primary insomnia(1.25%, 3.47%, 0.35, [0.13;0.93], 0.037714),Pulmonary emphysema(1.61%, 4.51%, 0.35, [0.15;0.82], 0.020075),Refractory migraine(0.54%, 3.13%, 0.17, [0.05;0.62], 0.004203),Toxic diffuse goiter with no crisis(0.89%, 3.13%, 0.28, [0.09;0.84], 0.021823),Ventricular premature complex(0.54%, 2.43%, 0.22, [0.06;0.84], 0.036604)	NA	NA	NA
chr7:44871160	chr7-44871160-allele494222-1	DEL	73	NA	0.0007564296520423601,0.001440922190201729,0.007936507936507936,0.0,0.046012269938650305	0.00809238	NA	NA	NA	NA	NA	NA	NA	NA	NA	No	NA	HPRC,HGSVC,1KG-ONT	Yes	NA	NA	NA	NA	NA	NA
chr7:44911068	chr7-44911068-allele494536-1	DEL	50	NA	0.00832072617246596,0.005763688760806916,0.0,0.0009940357852882703,0.002044989775051125	0.00517228	NA	NA	NA	NA	NA	NA	NA	NA	NA	No	NA	No	No	NA	NA	NA	NA	NA	NA
chr7:44922793	chr7-44922793-allele494713-1	DEL	326	NA	0.8933434190620272,0.7795389048991355,0.9613095238095238,0.8777335984095428,0.8926380368098159	NA	NA	NA	NA	NA	NA	NA	NA	NA	NA	No	NA	HPRC,HGSVC,1KG-ONT	No	NA	NA	NA	NA	NA	NA
chr7:44945898	chr7-44945898-allele494977-312	INS	311	NA	0.0226928895612708,0.004322766570605188,0.0,0.0,0.0	0.0352518	NA	NA	NA	NA	NA	NA	NA	NA	NA	No	NA	HPRC,HGSVC,1KG-ONT	Yes	NA	NA	NA	NA	NA	NA
chr7:44945898	chr7-44945898-allele494976-294	INS	293	NA	0.00529500756429652,0.004322766570605188,0.0,0.0,0.0	0.00451357	NA	NA	NA	NA	NA	NA	NA	NA	NA	No	NA	HPRC,HGSVC,1KG-ONT	Yes	NA	NA	NA	NA	NA	NA
chr7:44960926	chr7-44960926-allele495107-94	INS	93	NA	0.049924357034795766,0.002881844380403458,0.0,0.0,0.0	0.0857954	NA	NA	NA	NA	NA	NA	NA	NA	NA	No	NA	HGSVC,1KG-ONT	Yes	NA	NA	NA	NA	NA	NA
chr7:44960930	chr7-44960930-allele495110-204	INS	203	NA	0.0,0.0,0.0,0.007952286282306162,0.0	0.000705828	NA	NA	NA	NA	NA	NA	NA	NA	NA	No	NA	No	Yes	NA	NA	NA	NA	NA	NA
chr7:44960930	chr7-44960930-allele495113-203	INS	202	NA	0.0007564296520423601,0.0,0.0,0.0,0.0	0.000918741	NA	NA	NA	NA	NA	NA	NA	NA	NA	No	NA	HPRC	Yes	NA	NA	NA	NA	NA	NA
chr7:44961033	chr7-44961033-allele495119-1	DEL	706	NA	0.0007564296520423601,0.0994236311239193,0.013888888888888888,0.0536779324055666,0.04703476482617587	0.0325566	NA	NA	NA	NA	NA	NA	NA	NA	NA	No	NA	HPRC,HGSVC,1KG-ONT	No	NA	NA	NA	NA	NA	NA
chr7:44961187	chr7-44961187-allele495145-1	DEL	71	NA	0.01059001512859304,0.007204610951008645,0.001984126984126984,0.0009940357852882703,0.006134969325153374	0.00355631	NA	NA	NA	NA	NA	NA	NA	NA	NA	No	NA	HPRC,HGSVC	No	NA	NA	NA	NA	NA	NA
chr7:44961195	chr7-44961195-allele495152-360	INS	359	NA	0.00832072617246596,0.04899135446685879,0.006944444444444444,0.0,0.007157464212678937	0.000353179	NA	NA	NA	NA	NA	NA	NA	NA	NA	No	NA	HPRC,HGSVC,1KG-ONT	Yes	NA	NA	NA	NA	NA	NA
chr7:44961200	chr7-44961200-allele495154-67	INS	66	NA	0.012859304084720122,0.02881844380403458,0.050595238095238096,0.016898608349900597,0.017382413087934562	0.00454638	NA	NA	NA	NA	NA	NA	NA	NA	NA	No	NA	HPRC,HGSVC,1KG-ONT	Yes	NA	NA	NA	NA	NA	NA
chr7:44961201	chr7-44961201-allele495158-61	INS	60	NA	0.0015128593040847202,0.0,0.01984126984126984,0.0,0.0	0.0011911	NA	NA	NA	NA	NA	NA	NA	NA	NA	No	NA	HPRC,HGSVC,1KG-ONT	Yes	NA	NA	NA	NA	NA	NA
chr7:44961342	chr7-44961342-allele495188-56	INS	55	NA	0.00832072617246596,0.005763688760806916,0.0,0.0,0.005112474437627812	0.00372155	NA	NA	NA	NA	NA	NA	NA	NA	NA	No	NA	HPRC,HGSVC,1KG-ONT	No	NA	NA	NA	NA	NA	NA
chr7:44961369	chr7-44961369-allele495192-143	INS	142	NA	0.0030257186081694403,0.0,0.000992063492063492,0.0,0.0	0.00328379	NA	NA	NA	NA	NA	NA	NA	NA	NA	No	NA	HPRC,HGSVC,1KG-ONT	No	NA	NA	NA	NA	NA	NA
chr7:44961441	chr7-44961441-allele495215-58	INS	57	NA	0.006051437216338881,0.0,0.010912698412698412,0.0,0.002044989775051125	0.000152941	NA	NA	NA	NA	NA	NA	NA	NA	NA	No	NA	HPRC,HGSVC,1KG-ONT	Yes	NA	NA	NA	NA	NA	NA
chr7:44961447	chr7-44961447-allele495218-309	INS	308	NA	0.012102874432677761,0.010086455331412104,0.0,0.0009940357852882703,0.0	0.00973145	NA	NA	NA	NA	NA	NA	NA	NA	NA	No	NA	HPRC,HGSVC,1KG-ONT	No	NA	NA	NA	NA	NA	NA
chr7:44961447	chr7-44961447-allele495217-68	INS	67	NA	0.0,0.0,0.0,0.0,0.0010224948875255625	NA	NA	NA	NA	NA	NA	NA	NA	NA	NA	No	NA	HPRC,HGSVC,1KG-ONT	Yes	NA	NA	NA	NA	NA	NA
chr7:44961447	chr7-44961447-allele495216-51	INS	50	NA	0.00832072617246596,0.008645533141210375,0.06448412698412699,0.005964214711729622,0.005112474437627812	0.00473528	NA	NA	NA	NA	NA	NA	NA	NA	NA	No	NA	HPRC,HGSVC,1KG-ONT	Yes	NA	NA	NA	NA	NA	NA
chr7:44961450	chr7-44961450-allele495229-163	INS	162	NA	0.0022692889561270802,0.0,0.0,0.0,0.0	0.00377908	NA	NA	NA	NA	NA	NA	NA	NA	NA	No	NA	HPRC,HGSVC,1KG-ONT	No	NA	NA	NA	NA	NA	NA
chr7:44961450	chr7-44961450-allele495225-163	INS	162	NA	0.08245083207261725,0.10230547550432277,0.11408730158730158,0.10636182902584493,0.11042944785276074	0.00325668	NA	NA	NA	NA	NA	NA	NA	NA	NA	No	NA	HPRC,HGSVC,1KG-ONT	No	NA	NA	NA	NA	NA	NA
chr7:44961450	chr7-44961450-allele495224-189	INS	188	NA	0.01739788199697428,0.008645533141210375,0.005952380952380952,0.02882703777335984,0.005112474437627812	0.000352965	NA	NA	NA	NA	NA	NA	NA	NA	NA	No	NA	HPRC,HGSVC,1KG-ONT	No	NA	NA	NA	NA	NA	NA
chr7:44961450	chr7-44961450-allele495228-155	INS	154	NA	0.0007564296520423601,0.0,0.0,0.0,0.0	0.000918741	NA	NA	NA	NA	NA	NA	NA	NA	NA	No	NA	HPRC,HGSVC,1KG-ONT	No	NA	NA	NA	NA	NA	NA
chr7:44961450	chr7-44961450-allele495226-218	INS	217	NA	0.0,0.001440922190201729,0.003968253968253968,0.002982107355864811,0.005112474437627812	0.00188759	NA	NA	NA	NA	NA	NA	NA	NA	NA	No	NA	HPRC,HGSVC,1KG-ONT	No	NA	NA	NA	NA	NA	NA
chr7:44961450	chr7-44961450-allele495223-155	INS	154	NA	0.10892586989409984,0.1988472622478386,0.07539682539682539,0.21769383697813122,0.0705521472392638	0.0027547	NA	NA	NA	NA	NA	NA	NA	NA	NA	No	NA	HPRC,HGSVC,1KG-ONT	No	NA	NA	NA	NA	NA	NA
chr7:44961492	chr7-44961492-allele495254-58	INS	57	NA	0.019667170953101363,0.002881844380403458,0.03273809523809524,0.0019880715705765406,0.009202453987730062	0.0011852	NA	NA	NA	NA	NA	NA	NA	NA	NA	No	NA	HPRC,HGSVC,1KG-ONT	Yes	NA	NA	NA	NA	NA	NA
chr7:44961492	chr7-44961492-allele495255-180	INS	179	NA	0.014372163388804841,0.002881844380403458,0.003968253968253968,0.002982107355864811,0.00408997955010225	0.0086753	NA	NA	NA	NA	NA	NA	NA	NA	NA	No	NA	HPRC,HGSVC,1KG-ONT	No	NA	NA	NA	NA	NA	NA
chr7:44961494	chr7-44961494-allele495259-91	INS	90	NA	0.0007564296520423601,0.0,0.0,0.0,0.0010224948875255625	NA	NA	NA	NA	NA	NA	NA	NA	NA	NA	No	NA	HGSVC,1KG-ONT	No	NA	NA	NA	NA	NA	NA
chr7:44961494	chr7-44961494-allele495260-99	INS	98	NA	0.0007564296520423601,0.007204610951008645,0.003968253968253968,0.0019880715705765406,0.002044989775051125	0.000790109	NA	NA	NA	NA	NA	NA	NA	NA	NA	No	NA	HGSVC	No	NA	NA	NA	NA	NA	NA
chr7:44961496	chr7-44961496-allele495265-63	INS	62	NA	0.0,0.001440922190201729,0.002976190476190476,0.0009940357852882703,0.002044989775051125	0.000778337	NA	NA	NA	NA	NA	NA	NA	NA	NA	No	NA	HPRC,HGSVC,1KG-ONT	Yes	NA	NA	NA	NA	NA	NA
chr7:44961501	chr7-44961501-allele495268-66	INS	65	NA	0.0007564296520423601,0.0,0.0,0.0,0.0	0.000918741	NA	NA	NA	NA	NA	NA	NA	NA	NA	No	NA	HPRC,HGSVC,1KG-ONT	Yes	NA	NA	NA	NA	NA	NA
chr7:44961679	chr7-44961679-allele495306-1	DEL	55	NA	0.00529500756429652,0.0,0.000992063492063492,0.0,0.0	0.00723898	NA	NA	NA	NA	NA	NA	NA	NA	NA	No	NA	HPRC,HGSVC	No	NA	NA	NA	NA	NA	NA
chr7:44992613	chr7-44992613-allele495545-204	INS	203	NA	0.04462934947049924,0.007204610951008645,0.0,0.0,0.0	0.0705098	NA	NA	NA	NA	NA	NA	NA	NA	NA	No	NA	HPRC,HGSVC,1KG-ONT	Yes	NA	NA	NA	NA	NA	NA
chr7:44992613	chr7-44992613-allele495555-204	INS	203	NA	0.0015128593040847202,0.0,0.0,0.0,0.0	0.00234988	NA	NA	NA	NA	NA	NA	NA	NA	NA	No	NA	HPRC,HGSVC,1KG-ONT	Yes	NA	NA	NA	NA	NA	NA
chr7:44992613	chr7-44992613-allele495543-204	INS	203	0.850842	0.686838124054463,0.739193083573487,0.8154761904761905,0.7614314115308151,0.7965235173824131	0.0233412	NA	NA	NA	NA	NA	NA	NA	NA	NA	No	NA	HPRC,HGSVC,1KG-ONT	Yes	ENSG00000136206.4(0.024971328308492004),ENSG00000285596.1(0.007431198816208194)	NA	NA	NA	NA	NA
chr7:44992613	chr7-44992613-allele495549-204	INS	203	NA	0.00529500756429652,0.0,0.0,0.0,0.0	0.00947665	NA	NA	NA	NA	NA	NA	NA	NA	NA	No	NA	HPRC,HGSVC,1KG-ONT	Yes	NA	NA	NA	NA	NA	NA
chr7:44992613	chr7-44992613-allele495546-204	INS	203	NA	0.023449319213313162,0.008645533141210375,0.0,0.004970178926441352,0.012269938650306749	0.0132307	NA	NA	NA	NA	NA	NA	NA	NA	NA	No	NA	HPRC,HGSVC,1KG-ONT	Yes	NA	NA	NA	NA	NA	NA
chr7:44992613	chr7-44992613-allele495557-204	INS	203	NA	0.0030257186081694403,0.0,0.0,0.0,0.0	0.00520636	NA	NA	NA	NA	NA	NA	NA	NA	NA	No	NA	HPRC,HGSVC,1KG-ONT	Yes	NA	NA	NA	NA	NA	NA
chr7:44992613	chr7-44992613-allele495542-204	INS	203	NA	0.07791225416036308,0.03170028818443804,0.02976190476190476,0.03777335984095427,0.034764826175869123	0.0218047	NA	NA	NA	NA	NA	NA	NA	NA	NA	No	NA	HPRC,HGSVC,1KG-ONT	Yes	NA	NA	NA	NA	NA	NA
chr7:44992613	chr7-44992613-allele495544-165	INS	164	NA	0.007564296520423601,0.001440922190201729,0.0,0.0,0.0	0.0115415	NA	NA	NA	NA	NA	NA	NA	NA	NA	No	NA	HPRC,HGSVC,1KG-ONT	Yes	NA	NA	NA	NA	NA	NA
chr7:44992613	chr7-44992613-allele495552-204	INS	203	NA	0.01059001512859304,0.0,0.0,0.0,0.0	0.0193739	NA	NA	NA	NA	NA	NA	NA	NA	NA	No	NA	HPRC,HGSVC,1KG-ONT	Yes	NA	NA	NA	NA	NA	NA
chr7:44992613	chr7-44992613-allele495550-204	INS	203	NA	0.00832072617246596,0.0,0.0,0.0,0.0	0.0151436	NA	NA	NA	NA	NA	NA	NA	NA	NA	No	NA	HPRC,HGSVC,1KG-ONT	Yes	NA	NA	NA	NA	NA	NA
chr7:44992613	chr7-44992613-allele495554-204	INS	203	NA	0.0037821482602118004,0.0,0.0,0.0,0.0	0.00663171	NA	NA	NA	NA	NA	NA	NA	NA	NA	No	NA	HPRC,HGSVC,1KG-ONT	Yes	NA	NA	NA	NA	NA	NA
chr7:44992613	chr7-44992613-allele495556-204	INS	203	NA	0.0015128593040847202,0.001440922190201729,0.011904761904761904,0.008946322067594433,0.0081799591002045	0.00281309	NA	NA	NA	NA	NA	NA	NA	NA	NA	No	NA	HPRC,HGSVC,1KG-ONT	Yes	NA	NA	NA	NA	NA	NA
chr7:44992613	chr7-44992613-allele495551-204	INS	203	NA	0.0015128593040847202,0.0,0.0,0.0,0.0	0.00234988	NA	NA	NA	NA	NA	NA	NA	NA	NA	No	NA	HPRC,HGSVC,1KG-ONT	Yes	NA	NA	NA	NA	NA	NA
chr7:44992613	chr7-44992613-allele495558-203	INS	202	NA	0.0015128593040847202,0.0,0.0,0.0,0.0	0.00234988	NA	NA	NA	NA	NA	NA	NA	NA	NA	No	NA	HPRC,HGSVC,1KG-ONT	Yes	NA	NA	NA	NA	NA	NA
chr7:44992613	chr7-44992613-allele495564-205	INS	204	NA	0.0022692889561270802,0.040345821325648415,0.007936507936507936,0.0,0.0	0.00293644	NA	NA	NA	NA	NA	NA	NA	NA	NA	No	NA	HPRC,HGSVC,1KG-ONT	Yes	NA	NA	NA	NA	NA	NA
chr7:44992613	chr7-44992613-allele495547-204	INS	203	NA	0.023449319213313162,0.001440922190201729,0.0,0.0,0.0	0.0407326	NA	NA	NA	NA	NA	NA	NA	NA	NA	No	NA	HPRC,HGSVC,1KG-ONT	Yes	NA	NA	NA	NA	NA	NA
chr7:44992613	chr7-44992613-allele495548-204	INS	203	NA	0.014372163388804841,0.0,0.0,0.0,0.0	0.0263867	NA	NA	NA	NA	NA	NA	NA	NA	NA	No	NA	HPRC,HGSVC,1KG-ONT	Yes	NA	NA	NA	NA	NA	NA
chr7:44992613	chr7-44992613-allele495563-204	INS	203	NA	0.0015128593040847202,0.0,0.0,0.0,0.0	0.00234988	NA	NA	NA	NA	NA	NA	NA	NA	NA	No	NA	HPRC,HGSVC,1KG-ONT	Yes	NA	NA	NA	NA	NA	NA
chr7:44992621	chr7-44992621-allele495567-250	INS	249	NA	0.0037821482602118004,0.0,0.0,0.0,0.0	0.00663171	NA	NA	NA	NA	NA	NA	NA	NA	NA	No	NA	HPRC,HGSVC,1KG-ONT	Yes	NA	NA	NA	NA	NA	NA
chr7:44993407	chr7-44993407-allele495577-459	INS	458	NA	0.0007564296520423601,0.004322766570605188,0.0,0.007952286282306162,0.002044989775051125	0.000790109	NA	NA	NA	NA	NA	NA	NA	NA	NA	No	NA	HPRC,HGSVC	Yes	NA	NA	NA	NA	NA	NA
chr7:45078643	chr7-45078643-allele496433-1	DEL	61	NA	0.04462934947049924,0.001440922190201729,0.0,0.0,0.0	0.0786487	NA	NA	NA	NA	NA	NA	NA	NA	CTCF_binding_site	No	NA	HGSVC,1KG-ONT	No	NA	NA	NA	NA	NA	NA
chr7:45078779	chr7-45078779-allele496440-79	INS	78	NA	0.10060514372163389,0.008645533141210375,0.0,0.002982107355864811,0.0	0.157554	NA	NA	NA	NA	NA	NA	NA	NA	CTCF_binding_site	No	NA	HPRC,HGSVC,1KG-ONT	Yes	NA	NA	NA	NA	NA	NA
chr7:45078842	chr7-45078842-allele496443-100	INS	99	NA	0.024962178517397883,0.001440922190201729,0.0,0.0,0.0	0.0434851	NA	NA	NA	NA	NA	NA	NA	NA	NA	No	NA	HPRC,HGSVC,1KG-ONT	Yes	NA	NA	NA	NA	NA	NA
chr7:45078949	chr7-45078949-allele496454-64	INS	63	NA	0.0,0.0,0.0,0.0019880715705765406,0.0	NA	NA	NA	NA	NA	NA	NA	NA	NA	NA	No	NA	HGSVC,1KG-ONT	Yes	NA	NA	NA	NA	NA	NA
chr7:45079289	chr7-45079289-allele496472-244	INS	243	NA	0.0007564296520423601,0.007204610951008645,0.0,0.0019880715705765406,0.002044989775051125	0.000199544	NA	NA	NA	NA	NA	NA	NA	NA	NA	No	NA	HPRC,HGSVC,1KG-ONT	Yes	NA	NA	NA	NA	NA	NA
chr7:45079309	chr7-45079309-allele496475-206	INS	205	NA	0.06127080181543117,0.010086455331412104,0.0,0.0,0.0	0.095648	NA	NA	NA	NA	NA	NA	NA	NA	NA	No	NA	HPRC,HGSVC,1KG-ONT	Yes	NA	NA	NA	NA	NA	NA
chr7:45079309	chr7-45079309-allele496476-209	INS	208	NA	0.10968229954614221,0.1729106628242075,0.06646825396825397,0.11133200795228629,0.09100204498977506	NA	NA	NA	NA	NA	NA	NA	NA	NA	NA	No	NA	HPRC,HGSVC,1KG-ONT	Yes	NA	NA	NA	NA	NA	NA
chr7:45079309	chr7-45079309-allele496474-272	INS	271	NA	0.0,0.004322766570605188,0.002976190476190476,0.003976143141153081,0.010224948875255624	0.00313171	NA	NA	NA	NA	NA	NA	NA	NA	NA	No	NA	HPRC,HGSVC,1KG-ONT	Yes	NA	NA	NA	NA	NA	NA
chr7:45079312	chr7-45079312-allele496479-148	INS	147	0.983375	0.01739788199697428,0.16570605187319884,0.10912698412698413,0.1709741550695825,0.12167689161554192	0.074175	NA	NA	NA	NA	NA	NA	NA	NA	NA	No	NA	HPRC,HGSVC	Yes	NA	lymphocyte (absolute count, minimum, inv-norm transformed)(MYO1G - SNHG15, rs12533346, 1E-21, 0.9124723525070738),lymphocyte (absolute count, minimum, inv-norm transformed)(MYO1G - SNHG15, rs12533346, 2E-16, 0.9124723525070738),white blood cell count (WBC, minimum, inv-norm transformed)(MYO1G - SNHG15, rs12533346, 3E-20, 0.9124723525070738),white blood cell count (WBC, minimum, inv-norm transformed)(MYO1G - SNHG15, rs12533346, 4E-36, 0.9124723525070738),Height(SNHG15, rs3213658, 3E-8, 0.9180583343680544),Height(SNHG15 - CCM2, rs10235175, 1E-40, 0.9143239367999176),Plateletcrit(TBRG4, rs3801407, 4E-9, 0.637802335896048)	NA	NA	NA	NA
chr7:45079312	chr7-45079312-allele496480-127	INS	126	NA	0.040090771558245086,0.001440922190201729,0.0,0.009940357852882704,0.0010224948875255625	0.0507994	NA	NA	NA	NA	NA	NA	NA	NA	NA	No	NA	HPRC,HGSVC	Yes	NA	NA	NA	NA	NA	NA
chr7:45079312	chr7-45079312-allele496478-267	INS	266	NA	0.0022692889561270802,0.0,0.0,0.0,0.0	0.00377908	NA	NA	NA	NA	NA	NA	NA	NA	NA	No	NA	HPRC,HGSVC,1KG-ONT	Yes	NA	NA	NA	NA	NA	NA
chr7:45079366	chr7-45079366-allele496484-314	INS	313	NA	0.0007564296520423601,0.021613832853025938,0.005952380952380952,0.02385685884691849,0.023517382413087935	0.010939	NA	NA	NA	NA	NA	NA	NA	NA	NA	No	NA	HPRC,HGSVC,1KG-ONT	Yes	NA	NA	NA	NA	NA	NA
chr7:45079366	chr7-45079366-allele496485-251	INS	250	NA	0.16792738275340394,0.34870317002881845,0.2718253968253968,0.2992047713717694,0.25971370143149286	0.0378418	NA	NA	NA	NA	NA	NA	NA	NA	NA	No	NA	HPRC,HGSVC,1KG-ONT	Yes	NA	NA	NA	NA	NA	NA
chr7:45079369	chr7-45079369-allele496486-122	INS	121	0.924533	0.06959152798789713,0.1642651296829971,0.10912698412698413,0.17892644135188868,0.12678936605316973	0.0241127	NA	NA	NA	NA	NA	NA	NA	NA	NA	No	NA	HPRC,HGSVC	Yes	NA	lymphocyte (absolute count, minimum, inv-norm transformed)(MYO1G - SNHG15, rs12533346, 1E-21, 0.7698420310961281),lymphocyte (absolute count, minimum, inv-norm transformed)(MYO1G - SNHG15, rs12533346, 2E-16, 0.7698420310961281),white blood cell count (WBC, minimum, inv-norm transformed)(MYO1G - SNHG15, rs12533346, 3E-20, 0.7698420310961281),white blood cell count (WBC, minimum, inv-norm transformed)(MYO1G - SNHG15, rs12533346, 4E-36, 0.7698420310961281),Height(SNHG15, rs3213658, 3E-8, 0.7746912189512797),Height(SNHG15 - CCM2, rs10235175, 1E-40, 0.771264216847412),Plateletcrit(TBRG4, rs3801407, 4E-9, 0.5352255790838208)	NA	NA	NA	NA
chr7:45079369	chr7-45079369-allele496488-122	INS	121	NA	0.0,0.0,0.0,0.0009940357852882703,0.0	NA	NA	NA	NA	NA	NA	NA	NA	NA	NA	No	NA	HPRC,HGSVC	Yes	NA	NA	NA	NA	NA	NA
chr7:45079410	chr7-45079410-allele496493-290	INS	289	NA	0.006051437216338881,0.025936599423631124,0.0,0.02485089463220676,0.014314928425357873	0.00291382	NA	NA	NA	NA	NA	NA	NA	NA	NA	No	NA	HPRC,HGSVC,1KG-ONT	No	NA	NA	NA	NA	NA	NA
chr7:45083466	chr7-45083466-allele496539-1	DEL	480	NA	0.0015128593040847202,0.0,0.0,0.0,0.0	0.00234988	NACAD(3.3301e-06, 0.654)	NA	NA	NA	NACAD(3.3301e-06, 0.654)	NA	NA	NA	NA	No	NA	No	No	NA	NA	NA	NA	NA	NA
chr7:45083586	chr7-45083586-allele496542-121	INS	120	NA	0.0264750378214826,0.0,0.0,0.0,0.0	0.0485161	NACAD(3.3301e-06, 0.654)	NA	NA	NA	NACAD(3.3301e-06, 0.654)	NA	NA	NA	NA	No	NA	HGSVC,1KG-ONT	No	NA	NA	NA	NA	NA	NA
chr7:45083587	chr7-45083587-allele496544-1	DEL	120	NA	0.0007564296520423601,0.002881844380403458,0.000992063492063492,0.007952286282306162,0.0	0.000525255	NACAD(3.3301e-06, 0.654)	NA	NA	NA	NACAD(3.3301e-06, 0.654)	NA	NA	NA	NA	No	NA	HGSVC,1KG-ONT	No	NA	NA	NA	NA	NA	NA
chr7:45083587	chr7-45083587-allele496545-1	DEL	240	NA	0.09833585476550681,0.002881844380403458,0.005952380952380952,0.0009940357852882703,0.0010224948875255625	0.152154	NACAD(3.3301e-06, 0.654)	NA	NA	NA	NACAD(3.3301e-06, 0.654)	NA	NA	NA	NA	No	NA	HPRC,HGSVC,1KG-ONT	No	NA	NA	NA	NA	NA	NA
chr7:45083707	chr7-45083707-allele496548-241	INS	240	NA	0.0022692889561270802,0.007204610951008645,0.037698412698412696,0.013916500994035786,0.019427402862985686	0.0102481	NACAD(3.3301e-06, 0.654)	NA	NA	NA	NACAD(3.3301e-06, 0.654)	NA	NA	NA	NA	No	NA	No	No	NA	NA	NA	NA	NA	NA
chr7:45084258	chr7-45084258-allele496566-121	INS	120	NA	0.0045385779122541605,0.0,0.0,0.0,0.0010224948875255625	0.00598883	NACAD(3.3301e-06, 0.654)	NA	NA	NA	NACAD(3.3301e-06, 0.654)	NA	NA	NA	NA	No	NA	HPRC,HGSVC	No	NA	NA	NA	NA	NA	NA
chr7:45084338	chr7-45084338-allele496571-121	INS	120	NA	0.0,0.0,0.0,0.0009940357852882703,0.006134969325153374	0.000631316	NACAD(3.3301e-06, 0.654)	NA	NA	NA	NACAD(3.3301e-06, 0.654)	NA	NA	NA	NA	No	NA	HPRC,HGSVC	No	NA	NA	NA	NA	NA	NA
chr7:45138610	chr7-45138610-allele497030-309	INS	308	NA	0.006051437216338881,0.0,0.0,0.0,0.0	0.0108963	NA	NA	NA	NA	NA	NA	NA	NA	NA	No	NA	HGSVC,1KG-ONT	No	NA	NA	NA	NA	NA	NA
chr7:45144583	chr7-45144583-allele497093-1	DEL	755	NA	0.0022692889561270802,0.0,0.0,0.0,0.0	0.00377908	NA	NA	NA	NA	NA	NA	NA	NA	NA	No	NA	No	Yes	NA	NA	NA	NA	NA	NA
chr7:45226091	chr7-45226091-allele497841-1	DEL	81	NA	0.0037821482602118004,0.0,0.0,0.0,0.0	0.00663171	NA	NA	NA	NA	NA	NA	NA	NA	NA	No	NA	No	Yes	NA	NA	NA	NA	NA	NA
chr7:45289796	chr7-45289796-allele498607-181	INS	180	NA	0.0,0.0,0.0,0.0009940357852882703,0.0	NA	NA	NA	NA	NA	NA	NA	NA	NA	NA	No	NA	HPRC,HGSVC,1KG-ONT	Yes	NA	NA	NA	NA	NA	NA
chr7:45289796	chr7-45289796-allele498608-178	INS	177	NA	0.0022692889561270802,0.002881844380403458,0.001984126984126984,0.0019880715705765406,0.005112474437627812	NA	NA	NA	NA	NA	NA	NA	NA	NA	NA	No	NA	HPRC,HGSVC,1KG-ONT	Yes	NA	NA	NA	NA	NA	NA
chr7:45289796	chr7-45289796-allele498606-180	INS	179	NA	0.0015128593040847202,0.0,0.002976190476190476,0.004970178926441352,0.007157464212678937	0.000453666	NA	NA	NA	NA	NA	NA	NA	NA	NA	No	NA	HPRC,HGSVC,1KG-ONT	Yes	NA	NA	NA	NA	NA	NA
chr7:45289796	chr7-45289796-allele498609-171	INS	170	NA	0.0,0.012968299711815562,0.0,0.0,0.0	0.00114796	NA	NA	NA	NA	NA	NA	NA	NA	NA	No	NA	HPRC,HGSVC,1KG-ONT	Yes	NA	NA	NA	NA	NA	NA
chr7:45289796	chr7-45289796-allele498604-179	INS	178	NA	0.10136157337367625,0.10230547550432277,0.2619047619047619,0.09244532803180915,0.08997955010224949	0.00605752	NA	NA	NA	NA	NA	NA	NA	NA	NA	No	NA	HPRC,HGSVC,1KG-ONT	Yes	NA	NA	NA	NA	NA	NA
chr7:45289796	chr7-45289796-allele498610-176	INS	175	NA	0.0,0.0,0.025793650793650792,0.0,0.0	0.00401764	NA	NA	NA	NA	NA	NA	NA	NA	NA	No	NA	HPRC,HGSVC,1KG-ONT	Yes	NA	NA	NA	NA	NA	NA
chr7:45335664	chr7-45335664-allele498984-298	INS	297	NA	0.0007564296520423601,0.0,0.0,0.0,0.0010224948875255625	NA	NA	NA	NA	NA	NA	NA	NA	NA	NA	No	NA	No	Yes	NA	NA	NA	NA	NA	NA
chr7:45370054	chr7-45370054-allele499291-355	INS	354	NA	0.0030257186081694403,0.0,0.017857142857142856,0.0,0.0	NA	NA	NA	NA	NA	NA	NA	NA	NA	NA	No	NA	HPRC	Yes	NA	NA	NA	NA	NA	NA
chr7:45432635	chr7-45432635-allele499698-1	DEL	85	NA	0.04236006051437216,0.004322766570605188,0.01488095238095238,0.006958250497017893,0.019427402862985686	0.0227955	NA	NA	NA	NA	NA	NA	NA	NA	NA	No	NA	HPRC,HGSVC,1KG-ONT	Yes	NA	NA	NA	NA	NA	NA
chr7:45432639	chr7-45432639-allele499699-1	DEL	81	NA	0.0015128593040847202,0.0,0.0,0.0,0.0	0.00234988	NA	NA	NA	NA	NA	NA	NA	NA	NA	No	NA	HPRC,HGSVC,1KG-ONT	Yes	NA	NA	NA	NA	NA	NA
chr7:45432643	chr7-45432643-allele499700-1	DEL	77	NA	0.03177004538577912,0.025936599423631124,0.001984126984126984,0.05168986083499006,0.03987730061349693	NA	NA	NA	NA	NA	NA	NA	NA	NA	NA	No	NA	HPRC,HGSVC,1KG-ONT	Yes	NA	NA	NA	NA	NA	NA
chr7:45432647	chr7-45432647-allele499701-1	DEL	73	NA	0.03555219364599092,0.06484149855907781,0.19146825396825398,0.09642147117296222,0.07259713701431493	0.0326039	NA	NA	NA	NA	NA	NA	NA	NA	NA	No	NA	HPRC,HGSVC,1KG-ONT	Yes	NA	NA	NA	NA	NA	NA
chr7:45432651	chr7-45432651-allele499702-1	DEL	69	NA	0.014372163388804841,0.059077809798270896,0.15873015873015872,0.03180914512922465,0.027607361963190184	0.0288254	NA	NA	NA	NA	NA	NA	NA	NA	NA	No	NA	HPRC,HGSVC,1KG-ONT	Yes	NA	NA	NA	NA	NA	NA
chr7:45432655	chr7-45432655-allele499703-1	DEL	65	NA	0.018154311649016642,0.056195965417867436,0.05357142857142857,0.02485089463220676,0.007157464212678937	0.00372361	NA	NA	NA	NA	NA	NA	NA	NA	NA	No	NA	HPRC,HGSVC,1KG-ONT	Yes	NA	NA	NA	NA	NA	NA
chr7:45432659	chr7-45432659-allele499704-1	DEL	61	NA	0.012102874432677761,0.04178674351585014,0.022817460317460316,0.02882703777335984,0.028629856850715747	0.00570721	NA	NA	NA	NA	NA	NA	NA	NA	NA	No	NA	HPRC,HGSVC,1KG-ONT	Yes	NA	NA	NA	NA	NA	NA
chr7:45432663	chr7-45432663-allele499705-1	DEL	57	NA	0.00680786686838124,0.001440922190201729,0.000992063492063492,0.018886679920477135,0.00408997955010225	NA	NA	NA	NA	NA	NA	NA	NA	NA	NA	No	NA	HPRC,HGSVC,1KG-ONT	Yes	NA	NA	NA	NA	NA	NA
chr7:45432667	chr7-45432667-allele499706-1	DEL	53	NA	0.00529500756429652,0.040345821325648415,0.00496031746031746,0.010934393638170975,0.007157464212678937	0.00262079	NA	NA	NA	NA	NA	NA	NA	NA	NA	No	NA	HPRC,HGSVC	Yes	NA	NA	NA	NA	NA	NA
chr7:45442296	chr7-45442296-allele499761-1	DEL	6172	NA	0.0,0.005763688760806916,0.00496031746031746,0.010934393638170975,0.00408997955010225	0.00392424	NA	NA	NA	NA	NA	NA	NA	NA	enhancer	No	NA	HPRC,HGSVC,1KG-ONT	Yes	NA	NA	NA	NA	NA	NA
chr7:45492276	chr7-45492276-allele500191-6102	INS	6101	NA	0.0,0.0,0.0,0.0009940357852882703,0.0	NA	NA	NA	NA	NA	NA	NA	NA	NA	NA	No	NA	No	No	NA	NA	NA	NA	NA	NA
chr7:45547641	chr7-45547641-allele500819-65	INS	64	NA	0.0007564296520423601,0.0,0.0,0.0,0.0	0.000918741	NA	NA	NA	NA	NA	NA	NA	NA	NA	No	NA	HPRC,HGSVC,1KG-ONT	No	NA	NA	NA	NA	NA	NA
chr7:45547641	chr7-45547641-allele500788-69	INS	68	NA	0.006051437216338881,0.0,0.0,0.0,0.0	0.0108963	NA	NA	NA	NA	NA	NA	NA	NA	NA	No	NA	HPRC,HGSVC,1KG-ONT	No	NA	NA	NA	NA	NA	NA
chr7:45547641	chr7-45547641-allele500807-81	INS	80	NA	0.0007564296520423601,0.0,0.0,0.0,0.0	0.000918741	NA	NA	NA	NA	NA	NA	NA	NA	NA	No	NA	HPRC,HGSVC,1KG-ONT	No	NA	NA	NA	NA	NA	NA
chr7:45547641	chr7-45547641-allele500792-102	INS	101	NA	0.0030257186081694403,0.0,0.0,0.0,0.0	0.00520636	NA	NA	NA	NA	NA	NA	NA	NA	NA	No	NA	HPRC,HGSVC	No	NA	NA	NA	NA	NA	NA
chr7:45547641	chr7-45547641-allele500811-85	INS	84	NA	0.0007564296520423601,0.0,0.0,0.0,0.0	0.000918741	NA	NA	NA	NA	NA	NA	NA	NA	NA	No	NA	HPRC,HGSVC	No	NA	NA	NA	NA	NA	NA
chr7:45547641	chr7-45547641-allele500802-77	INS	76	NA	0.0022692889561270802,0.0,0.0,0.0,0.0	0.00377908	NA	NA	NA	NA	NA	NA	NA	NA	NA	No	NA	HPRC,HGSVC,1KG-ONT	No	NA	NA	NA	NA	NA	NA
chr7:45547641	chr7-45547641-allele500786-53	INS	52	NA	0.0030257186081694403,0.0,0.0,0.0,0.0	0.00520636	NA	NA	NA	NA	NA	NA	NA	NA	NA	No	NA	HPRC,HGSVC,1KG-ONT	No	NA	NA	NA	NA	NA	NA
chr7:45547641	chr7-45547641-allele500789-81	INS	80	NA	0.007564296520423601,0.0,0.0,0.0,0.0	0.0137297	NA	NA	NA	NA	NA	NA	NA	NA	NA	No	NA	HPRC,HGSVC,1KG-ONT	No	NA	NA	NA	NA	NA	NA
chr7:45547641	chr7-45547641-allele500809-73	INS	72	NA	0.0022692889561270802,0.0,0.0,0.0,0.0	0.00377908	NA	NA	NA	NA	NA	NA	NA	NA	NA	No	NA	HPRC,HGSVC,1KG-ONT	No	NA	NA	NA	NA	NA	NA
chr7:45547641	chr7-45547641-allele500791-87	INS	86	NA	0.00529500756429652,0.0,0.0,0.0,0.0	0.00947665	NA	NA	NA	NA	NA	NA	NA	NA	NA	No	NA	HPRC,HGSVC	No	NA	NA	NA	NA	NA	NA
chr7:45547641	chr7-45547641-allele500787-65	INS	64	NA	0.0007564296520423601,0.0,0.0,0.0,0.0	0.000918741	NA	NA	NA	NA	NA	NA	NA	NA	NA	No	NA	HPRC,HGSVC,1KG-ONT	No	NA	NA	NA	NA	NA	NA
chr7:45547641	chr7-45547641-allele500790-93	INS	92	NA	0.0022692889561270802,0.0,0.0,0.0,0.0	0.00377908	NA	NA	NA	NA	NA	NA	NA	NA	NA	No	NA	HPRC,HGSVC	No	NA	NA	NA	NA	NA	NA
chr7:45547664	chr7-45547664-allele500826-85	INS	84	NA	0.0022692889561270802,0.0,0.0,0.0,0.0	0.00377908	NA	NA	NA	NA	NA	NA	NA	NA	NA	No	NA	HPRC,HGSVC	No	NA	NA	NA	NA	NA	NA
chr7:45547682	chr7-45547682-allele500834-72	INS	71	NA	0.015128593040847202,0.001440922190201729,0.0,0.0,0.0	0.0255203	NA	NA	NA	NA	NA	NA	NA	NA	NA	No	NA	HPRC,HGSVC,1KG-ONT	No	NA	NA	NA	NA	NA	NA
chr7:45547682	chr7-45547682-allele500846-72	INS	71	NA	0.0,0.0,0.0,0.0,0.007157464212678937	0.000778337	NA	NA	NA	NA	NA	NA	NA	NA	NA	No	NA	HPRC,HGSVC,1KG-ONT	No	NA	NA	NA	NA	NA	NA
chr7:45547682	chr7-45547682-allele500837-82	INS	81	NA	0.0030257186081694403,0.0,0.0,0.003976143141153081,0.003067484662576687	NA	NA	NA	NA	NA	NA	NA	NA	NA	NA	No	NA	HPRC,HGSVC	No	NA	NA	NA	NA	NA	NA
chr7:45547682	chr7-45547682-allele500835-76	INS	75	NA	0.0037821482602118004,0.004322766570605188,0.000992063492063492,0.0009940357852882703,0.005112474437627812	NA	NA	NA	NA	NA	NA	NA	NA	NA	NA	No	NA	HPRC,HGSVC,1KG-ONT	No	NA	NA	NA	NA	NA	NA
chr7:45547682	chr7-45547682-allele500836-60	INS	59	NA	0.0007564296520423601,0.0,0.0,0.0,0.0	0.000918741	NA	NA	NA	NA	NA	NA	NA	NA	NA	No	NA	HPRC,HGSVC,1KG-ONT	No	NA	NA	NA	NA	NA	NA
chr7:45547682	chr7-45547682-allele500833-68	INS	67	NA	0.0037821482602118004,0.0,0.0,0.0,0.0	0.00663171	NA	NA	NA	NA	NA	NA	NA	NA	NA	No	NA	HPRC,HGSVC,1KG-ONT	No	NA	NA	NA	NA	NA	NA
chr7:45547682	chr7-45547682-allele500832-64	INS	63	NA	0.0015128593040847202,0.0,0.0,0.0009940357852882703,0.0	0.00077342	NA	NA	NA	NA	NA	NA	NA	NA	NA	No	NA	HPRC,HGSVC,1KG-ONT	No	NA	NA	NA	NA	NA	NA
chr7:45554709	chr7-45554709-allele500905-316	INS	315	NA	0.00832072617246596,0.0,0.0,0.0,0.0	0.0151436	NA	NA	NA	NA	NA	NA	NA	NA	NA	No	NA	No	Yes	NA	NA	NA	NA	NA	NA
chr7:45610760	chr7-45610760-allele501310-1020	INS	1019	NA	0.897125567322239,0.9538904899135446,0.9821428571428571,0.9403578528827038,0.8977505112474438	0.0157166	ADCY1(1.0, 0.346)	NA	NA	NA	NA	NA	NA	NA	NA	No	NA	HPRC,HGSVC,1KG-ONT	No	NA	NA	NA	NA	NA	NA
chr7:45610760	chr7-45610760-allele501313-734	INS	733	NA	0.0,0.0,0.0,0.002982107355864811,0.0	3.94758e-05	ADCY1(1.0, 0.346)	NA	NA	NA	NA	NA	NA	NA	NA	No	NA	HPRC,HGSVC,1KG-ONT	No	NA	NA	NA	NA	NA	NA
chr7:45610760	chr7-45610760-allele501314-734	INS	733	NA	0.0037821482602118004,0.002881844380403458,0.008928571428571428,0.018886679920477135,0.06952965235173825	0.0123044	ADCY1(1.0, 0.346)	NA	NA	NA	NA	NA	NA	NA	NA	No	NA	HPRC,HGSVC,1KG-ONT	No	NA	NA	NA	NA	NA	NA
chr7:45610760	chr7-45610760-allele501315-731	INS	730	NA	0.00680786686838124,0.0,0.0,0.0,0.0	0.0123139	ADCY1(1.0, 0.346)	NA	NA	NA	NA	NA	NA	NA	NA	No	NA	HPRC,HGSVC,1KG-ONT	No	NA	NA	NA	NA	NA	NA
chr7:45610760	chr7-45610760-allele501311-735	INS	734	NA	0.014372163388804841,0.002881844380403458,0.0,0.0019880715705765406,0.0	0.0185874	ADCY1(1.0, 0.346)	NA	NA	NA	NA	NA	NA	NA	NA	No	NA	HPRC,HGSVC,1KG-ONT	No	NA	NA	NA	NA	NA	NA
chr7:45610760	chr7-45610760-allele501312-734	INS	733	NA	0.024962178517397883,0.007204610951008645,0.0,0.003976143141153081,0.009202453987730062	0.0192636	ADCY1(1.0, 0.346)	NA	NA	NA	NA	NA	NA	NA	NA	No	NA	HPRC,HGSVC,1KG-ONT	No	NA	NA	NA	NA	NA	NA
chr7:45610760	chr7-45610760-allele501318-730	INS	729	NA	0.0,0.010086455331412104,0.0,0.006958250497017893,0.0	0.00207258	ADCY1(1.0, 0.346)	NA	NA	NA	NA	NA	NA	NA	NA	No	NA	HPRC,HGSVC,1KG-ONT	No	NA	NA	NA	NA	NA	NA
chr7:45610997	chr7-45610997-allele501333-299	INS	298	NA	0.02042360060514372,0.03025936599423631,0.0,0.017892644135188866,0.006134969325153374	0.00187306	ADCY1(1.0, 0.346)	NA	NA	NA	NA	NA	NA	NA	NA	No	NA	HPRC,HGSVC	Yes	NA	NA	NA	NA	NA	NA
chr7:45610997	chr7-45610997-allele501335-299	INS	298	NA	0.0007564296520423601,0.0,0.0,0.0,0.0	0.000918741	ADCY1(1.0, 0.346)	NA	NA	NA	NA	NA	NA	NA	NA	No	NA	HPRC,HGSVC	Yes	NA	NA	NA	NA	NA	NA
chr7:45611031	chr7-45611031-allele501344-299	INS	298	NA	0.0,0.0,0.001984126984126984,0.0,0.0	NA	ADCY1(1.0, 0.346)	NA	NA	NA	NA	NA	NA	NA	NA	No	NA	HPRC,HGSVC	Yes	NA	NA	NA	NA	NA	NA
chr7:45611031	chr7-45611031-allele501342-299	INS	298	NA	0.0022692889561270802,0.011527377521613832,0.005952380952380952,0.011928429423459244,0.06748466257668712	0.0132123	ADCY1(1.0, 0.346)	NA	NA	NA	NA	NA	NA	NA	NA	No	NA	HPRC,HGSVC	Yes	NA	NA	NA	NA	NA	NA
chr7:45611031	chr7-45611031-allele501339-299	INS	298	NA	0.7488653555219364,0.8011527377521613,0.8244047619047619,0.7176938369781312,0.7137014314928425	NA	ADCY1(1.0, 0.346)	NA	NA	NA	NA	NA	NA	NA	NA	No	NA	HPRC,HGSVC	Yes	NA	NA	NA	NA	NA	NA
chr7:45611031	chr7-45611031-allele501341-299	INS	298	NA	0.0022692889561270802,0.001440922190201729,0.0,0.0,0.0	0.0019853	ADCY1(1.0, 0.346)	NA	NA	NA	NA	NA	NA	NA	NA	No	NA	HPRC,HGSVC	Yes	NA	NA	NA	NA	NA	NA
chr7:45611105	chr7-45611105-allele501345-299	INS	298	NA	0.024205748865355523,0.007204610951008645,0.0,0.003976143141153081,0.0	0.02817	ADCY1(1.0, 0.346)	NA	NA	NA	NA	NA	NA	NA	NA	No	NA	HPRC,HGSVC	No	NA	NA	NA	NA	NA	NA
chr7:45611105	chr7-45611105-allele501347-298	INS	297	NA	0.0,0.012968299711815562,0.000992063492063492,0.012922465208747515,0.0	0.00373893	ADCY1(1.0, 0.346)	NA	NA	NA	NA	NA	NA	NA	NA	No	NA	HPRC,HGSVC	No	NA	NA	NA	NA	NA	NA
chr7:45643288	chr7-45643288-allele501606-338	INS	337	NA	0.0,0.0,0.013888888888888888,0.033797216699801194,0.02044989775051125	0.0120645	ADCY1(1.0, 0.346)	NA	NA	NA	NA	NA	NA	NA	NA	No	NA	No	Yes	NA	NA	NA	NA	NA	NA
chr7:45643288	chr7-45643288-allele501605-320	INS	319	NA	0.0007564296520423601,0.0,0.000992063492063492,0.0,0.0	NA	ADCY1(1.0, 0.346)	NA	NA	NA	NA	NA	NA	NA	NA	No	NA	No	Yes	NA	NA	NA	NA	NA	NA
chr7:45696155	chr7-45696155-allele502009-52	INS	51	NA	0.0,0.0,0.005952380952380952,0.006958250497017893,0.0010224948875255625	0.00207258	ADCY1(1.0, 0.346)	NA	NA	NA	NA	NA	NA	NA	NA	No	NA	1KG-ONT	Yes	NA	NA	NA	NA	NA	NA
chr7:45704042	chr7-45704042-allele502069-73	INS	72	NA	0.0015128593040847202,0.0,0.000992063492063492,0.0,0.0	0.00077342	ADCY1(1.0, 0.346)	NA	NA	NA	NA	NA	NA	NA	NA	No	NA	No	No	NA	NA	NA	NA	NA	NA
chr7:45711880	chr7-45711880-allele502158-52	INS	51	NA	0.02118003025718608,0.001440922190201729,0.008928571428571428,0.019880715705765408,0.08282208588957055	0.000948671	ADCY1(1.0, 0.346)	NA	NA	NA	NA	NA	NA	NA	NA	No	NA	HPRC,HGSVC,1KG-ONT	Yes	NA	NA	NA	NA	NA	NA
chr7:45735478	chr7-45735478-allele502385-318	INS	317	NA	0.00832072617246596,0.0,0.0,0.0,0.0	0.0151436	SEPTIN7P2(NA, NA)	NA	NA	NA	NA	NA	NA	NA	NA	Yes	NA	No	Yes	NA	NA	NA	NA	NA	NA
chr7:45736210	chr7-45736210-allele502391-1	DEL	322	0.975749	0.3812405446293495,0.11095100864553314,0.12202380952380952,0.17892644135188868,0.03987730061349693	0.207438	SEPTIN7P2(NA, NA)	NA	NA	NA	NA	NA	NA	NA	NA	Yes	NA	HPRC,HGSVC,1KG-ONT	No	ENSG00000272556.2(7.663662927337252e-07)	Insulin-like growth factor 1 levels(RNU6-241P - CICP20, rs57310213, 4E-23, 0.9333128938994508)	Allergic rhinitis(25.81%, 18.09%, 1.58, [1.13;2.2], 0.00797),Allergic rhinitis caused by pollen(7.16%, 3.62%, 2.05, [1.08;3.9], 0.03391),Angina pectoris(1.95%, 4.39%, 0.43, [0.19;0.98], 0.046058),Benign intracranial hypertension(0.43%, 2.58%, 0.16, [0.04;0.75], 0.015562),Benign neoplasm of descending colon(2.39%, 0.52%, 4.71, [1.04;21.36], 0.045329),Cataract(6.51%, 3.36%, 2.0, [1.03;3.9], 0.041261),Chronic sinusitis(13.02%, 7.49%, 1.85, [1.16;2.94], 0.009581),Dermatophytosis(3.47%, 1.03%, 3.44, [1.14;10.39], 0.022417),Deviated nasal septum(4.12%, 1.29%, 3.28, [1.22;8.88], 0.020281),Enthesopathy of ankle AND/OR tarsus(3.69%, 1.29%, 2.93, [1.07;8.0], 0.03086),Hyperparathyroidism(4.12%, 1.55%, 2.73, [1.08;6.91], 0.039547),Hypertensive heart disease without congestive heart failure(2.60%, 0.52%, 5.15, [1.14;23.13], 0.026851),Kidney disease(2.39%, 0.52%, 4.71, [1.04;21.36], 0.045329),Localized enlarged lymph nodes(2.39%, 7.49%, 0.3, [0.15;0.61], 0.000534),Lymphadenopathy(3.47%, 6.98%, 0.48, [0.25;0.9], 0.026922),Malignant essential hypertension(2.39%, 0.26%, 9.44, [1.21;73.41], 0.008227),Non-rheumatic mitral valve disease(1.95%, 0.26%, 7.69, [0.97;60.94], 0.025459),Osteoarthritis(16.92%, 11.89%, 1.51, [1.02;2.24], 0.040767),Osteoarthritis of hip(8.68%, 4.39%, 2.07, [1.15;3.71], 0.013294),Psychophysiologic insomnia(3.25%, 0.78%, 4.31, [1.24;14.98], 0.015112),Streptococcus agalactiae infection(2.39%, 0.26%, 9.44, [1.21;73.41], 0.008227),Threatened miscarriage(0.65%, 2.58%, 0.25, [0.07;0.9], 0.026014),Tibialis tendinitis(3.69%, 1.29%, 2.93, [1.07;8.0], 0.03086),Verruca vulgaris(2.60%, 5.68%, 0.44, [0.22;0.91], 0.033526)	NA	NA	NA
chr7:45749605	chr7-45749605-allele502481-304	INS	303	NA	0.07413010590015129,0.002881844380403458,0.002976190476190476,0.0,0.0	0.121231	SEPTIN7P2(NA, NA)	NA	NA	NA	NA	NA	NA	NA	NA	Yes	NA	HPRC,HGSVC,1KG-ONT	Yes	NA	NA	NA	NA	NA	NA
chr7:45749605	chr7-45749605-allele502485-342	INS	341	NA	0.0007564296520423601,0.0,0.0,0.0,0.0	0.000918741	SEPTIN7P2(NA, NA)	NA	NA	NA	NA	NA	NA	NA	NA	Yes	NA	HPRC,HGSVC,1KG-ONT	Yes	NA	NA	NA	NA	NA	NA
chr7:45749605	chr7-45749605-allele502487-329	INS	328	NA	0.0030257186081694403,0.0,0.0,0.0,0.0	0.00520636	SEPTIN7P2(NA, NA)	NA	NA	NA	NA	NA	NA	NA	NA	Yes	NA	HPRC,HGSVC,1KG-ONT	Yes	NA	NA	NA	NA	NA	NA
chr7:45749605	chr7-45749605-allele502486-344	INS	343	NA	0.0,0.0,0.0,0.009940357852882704,0.0	0.00133282	SEPTIN7P2(NA, NA)	NA	NA	NA	NA	NA	NA	NA	NA	Yes	NA	HPRC,HGSVC,1KG-ONT	Yes	NA	NA	NA	NA	NA	NA
chr7:45749605	chr7-45749605-allele502493-346	INS	345	NA	0.019667170953101363,0.0,0.0,0.0,0.0	0.0360491	SEPTIN7P2(NA, NA)	NA	NA	NA	NA	NA	NA	NA	NA	Yes	NA	HPRC,HGSVC,1KG-ONT	Yes	NA	NA	NA	NA	NA	NA
chr7:45749605	chr7-45749605-allele502483-348	INS	347	NA	0.039334341906202726,0.01585014409221902,0.0,0.005964214711729622,0.0010224948875255625	0.0413799	SEPTIN7P2(NA, NA)	NA	NA	NA	NA	NA	NA	NA	NA	Yes	NA	HPRC,HGSVC,1KG-ONT	Yes	NA	NA	NA	NA	NA	NA
chr7:45749605	chr7-45749605-allele502484-324	INS	323	NA	0.007564296520423601,0.0,0.008928571428571428,0.007952286282306162,0.0	0.000186559	SEPTIN7P2(NA, NA)	NA	NA	NA	NA	NA	NA	NA	NA	Yes	NA	HPRC,HGSVC,1KG-ONT	Yes	NA	NA	NA	NA	NA	NA
chr7:45749605	chr7-45749605-allele502490-328	INS	327	NA	0.0,0.0,0.0,0.0019880715705765406,0.0	NA	SEPTIN7P2(NA, NA)	NA	NA	NA	NA	NA	NA	NA	NA	Yes	NA	HPRC,HGSVC,1KG-ONT	Yes	NA	NA	NA	NA	NA	NA
chr7:45749605	chr7-45749605-allele502482-330	INS	329	NA	0.09001512859304085,0.08069164265129683,0.08432539682539683,0.14612326043737575,0.02965235173824131	NA	SEPTIN7P2(NA, NA)	NA	NA	NA	NA	NA	NA	NA	NA	Yes	NA	HPRC,HGSVC,1KG-ONT	Yes	NA	NA	NA	NA	NA	NA
chr7:45811034	chr7-45811034-allele503097-1359	INS	1358	NA	0.024205748865355523,0.06051873198847262,0.04563492063492063,0.10039761431411531,0.08793456032719836	0.0212448	NA	NA	NA	NA	NA	NA	NA	NA	NA	Yes	NA	HPRC,HGSVC,1KG-ONT	Yes	NA	NA	NA	NA	NA	NA
chr7:45811046	chr7-45811046-allele503099-1379	INS	1378	NA	0.0007564296520423601,0.001440922190201729,0.002976190476190476,0.007952286282306162,0.007157464212678937	0.00191774	NA	NA	NA	NA	NA	NA	NA	NA	NA	Yes	NA	HPRC,HGSVC,1KG-ONT	Yes	NA	NA	NA	NA	NA	NA
chr7:45812011	chr7-45812011-allele503118-1359	INS	1358	NA	0.047655068078668684,0.005763688760806916,0.012896825396825396,0.0009940357852882703,0.002044989775051125	0.0524612	NA	NA	NA	NA	NA	NA	NA	NA	NA	Yes	NA	HPRC,1KG-ONT	Yes	NA	NA	NA	NA	NA	NA
chr7:45812545	chr7-45812545-allele503124-1359	INS	1358	NA	0.0007564296520423601,0.0,0.0,0.0009940357852882703,0.002044989775051125	NA	NA	NA	NA	NA	NA	NA	NA	NA	enhancer	Yes	NA	HPRC	No	NA	NA	NA	NA	NA	NA
chr7:45813134	chr7-45813134-allele503140-1	DEL	98	NA	0.060514372163388806,0.012968299711815562,0.008928571428571428,0.003976143141153081,0.005112474437627812	0.0644026	NA	NA	NA	NA	NA	NA	NA	NA	NA	Yes	NA	HPRC,HGSVC,1KG-ONT	No	NA	NA	NA	NA	NA	NA
chr7:45813625	chr7-45813625-allele503165-147	INS	146	NA	0.0,0.0,0.0,0.0,0.032719836400818	0.00508591	NA	NA	NA	NA	NA	NA	NA	NA	NA	Yes	NA	HGSVC	No	NA	NA	NA	NA	NA	NA
chr7:45813625	chr7-45813625-allele503164-147	INS	146	NA	0.015128593040847202,0.0,0.0,0.0,0.0	0.0277836	NA	NA	NA	NA	NA	NA	NA	NA	NA	Yes	NA	HGSVC	No	NA	NA	NA	NA	NA	NA
chr7:45853118	chr7-45853118-allele503673-247	INS	246	NA	0.0529500756429652,0.002881844380403458,0.0,0.0019880715705765406,0.0010224948875255625	0.0850301	NA	NA	NA	NA	NA	NA	NA	NA	NA	Yes	NA	HPRC,HGSVC	Yes	NA	NA	NA	NA	NA	NA
chr7:45853118	chr7-45853118-allele503672-124	INS	123	NA	0.14296520423600606,0.01440922190201729,0.0,0.012922465208747515,0.0	0.201688	NA	NA	NA	NA	NA	NA	NA	NA	NA	Yes	NA	HPRC,HGSVC,1KG-ONT	Yes	NA	NA	NA	NA	NA	NA
chr7:45853118	chr7-45853118-allele503674-165	INS	164	NA	0.14901664145234494,0.13688760806916425,0.2509920634920635,0.14910536779324055,0.0869120654396728	NA	NA	NA	NA	NA	NA	NA	NA	NA	NA	Yes	NA	HPRC,HGSVC,1KG-ONT	Yes	NA	NA	NA	NA	NA	NA
chr7:45853118	chr7-45853118-allele503675-124	INS	123	NA	0.006051437216338881,0.0,0.0,0.0,0.0	0.0108963	NA	NA	NA	NA	NA	NA	NA	NA	NA	Yes	NA	HPRC,HGSVC,1KG-ONT	Yes	NA	NA	NA	NA	NA	NA
chr7:45853118	chr7-45853118-allele503679-164	INS	163	NA	0.0,0.025936599423631124,0.005952380952380952,0.0009940357852882703,0.009202453987730062	0.00571852	NA	NA	NA	NA	NA	NA	NA	NA	NA	Yes	NA	HPRC,HGSVC,1KG-ONT	Yes	NA	NA	NA	NA	NA	NA
chr7:45853118	chr7-45853118-allele503671-83	INS	82	NA	0.040090771558245086,0.10662824207492795,0.04563492063492063,0.09642147117296222,0.07668711656441718	0.0113427	NA	NA	NA	NA	NA	NA	NA	NA	NA	Yes	NA	HPRC,HGSVC	Yes	NA	NA	NA	NA	NA	NA
chr7:45853118	chr7-45853118-allele503670-370	INS	369	0.934278	0.08169440242057488,0.0893371757925072,0.07738095238095238,0.13220675944333996,0.03783231083844581	NA	NA	NA	NA	NA	NA	NA	NA	NA	NA	Yes	NA	HPRC,HGSVC,1KG-ONT	Yes	NA	Height(RNU6-326P - CCDC201, rs10247534, 3E-38, 0.8760103688604983),Hip shape mode 2(RNU6-326P - CCDC201, rs7779885, 3E-9, 0.8278293812889639),Offspring birth weight(RNU6-326P - CCDC201, rs10265133, 2E-9, 0.835139782878436)	Acute on chronic systolic heart failure(4.11%, 0.85%, 4.97, [1.58;15.64], 0.008833),Benign intracranial hypertension(3.42%, 1.00%, 3.52, [1.1;11.25], 0.040091),Bipolar disorder(2.05%, 6.27%, 0.31, [0.1;1.03], 0.045588),Cervical spondylosis(3.42%, 0.85%, 4.11, [1.24;13.67], 0.027067),Chronic congestive heart failure(4.11%, 1.28%, 3.3, [1.16;9.42], 0.030466),Chronic nonalcoholic liver disease(5.48%, 2.28%, 2.49, [1.04;5.92], 0.049802),Disease of liver(9.59%, 4.70%, 2.15, [1.12;4.13], 0.0272),Enthesopathy(1.37%, 6.84%, 0.19, [0.05;0.79], 0.006511),Frank hematuria(6.16%, 1.71%, 3.78, [1.56;9.14], 0.004754),Inflamed seborrheic keratosis(4.79%, 1.42%, 3.49, [1.3;9.31], 0.016437),Osteoarthritis of knee(11.64%, 20.09%, 0.52, [0.31;0.9], 0.018997),Paralytic ileus(3.42%, 0.85%, 4.11, [1.24;13.67], 0.027067),Secondary pulmonary hypertension(3.42%, 0.71%, 4.94, [1.41;17.3], 0.0171),Uterine leiomyoma(10.31%, 19.15%, 0.49, [0.24;0.97], 0.041855)	NA	NA	NA
chr7:45853118	chr7-45853118-allele503676-124	INS	123	NA	0.0022692889561270802,0.0,0.0,0.0,0.0	0.00377908	NA	NA	NA	NA	NA	NA	NA	NA	NA	Yes	NA	HPRC,HGSVC,1KG-ONT	Yes	NA	NA	NA	NA	NA	NA
chr7:45853150	chr7-45853150-allele503686-206	INS	205	NA	0.0007564296520423601,0.0,0.0,0.0,0.0	0.000918741	NA	NA	NA	NA	NA	NA	NA	NA	NA	Yes	NA	HPRC,HGSVC,1KG-ONT	Yes	NA	NA	NA	NA	NA	NA
chr7:46010111	chr7-46010111-allele504866-57	INS	56	NA	0.11119515885022693,0.06051873198847262,0.2787698412698413,0.12127236580516898,0.254601226993865	0.0205124	NA	NA	NA	NA	NA	NA	NA	NA	NA	No	NA	HPRC	No	NA	NA	NA	NA	NA	NA
chr7:46010120	chr7-46010120-allele504885-53	INS	52	NA	0.0,0.0,0.001984126984126984,0.0,0.0	NA	NA	NA	NA	NA	NA	NA	NA	NA	NA	No	NA	HPRC	No	NA	NA	NA	NA	NA	NA
chr7:46010143	chr7-46010143-allele504900-52	INS	51	NA	0.0007564296520423601,0.0,0.0,0.0,0.0	0.000918741	NA	NA	NA	NA	NA	NA	NA	NA	NA	No	NA	HPRC	No	NA	NA	NA	NA	NA	NA
chr7:46062565	chr7-46062565-allele505319-314	INS	313	NA	0.0007564296520423601,0.0,0.0,0.0,0.0	0.000918741	NA	NA	NA	NA	NA	NA	NA	NA	NA	No	NA	HPRC,HGSVC,1KG-ONT	Yes	NA	NA	NA	NA	NA	NA
chr7:46062565	chr7-46062565-allele505317-312	INS	311	NA	0.0015128593040847202,0.0,0.0,0.0,0.0	0.00234988	NA	NA	NA	NA	NA	NA	NA	NA	NA	No	NA	HPRC,HGSVC,1KG-ONT	Yes	NA	NA	NA	NA	NA	NA
chr7:46062565	chr7-46062565-allele505316-313	INS	312	NA	0.09152798789712557,0.09510086455331412,0.0882936507936508,0.1411530815109344,0.10736196319018405	0.00112076	NA	NA	NA	NA	NA	NA	NA	NA	NA	No	NA	HPRC,HGSVC,1KG-ONT	Yes	NA	NA	NA	NA	NA	NA
chr7:46062565	chr7-46062565-allele505318-313	INS	312	NA	0.00680786686838124,0.0,0.0,0.0,0.0	0.0123139	NA	NA	NA	NA	NA	NA	NA	NA	NA	No	NA	HPRC,HGSVC,1KG-ONT	Yes	NA	NA	NA	NA	NA	NA
chr7:46062565	chr7-46062565-allele505320-312	INS	311	NA	0.0007564296520423601,0.0,0.0,0.0,0.0	0.000918741	NA	NA	NA	NA	NA	NA	NA	NA	NA	No	NA	HPRC,HGSVC,1KG-ONT	Yes	NA	NA	NA	NA	NA	NA
chr7:46066564	chr7-46066564-allele505383-111	INS	110	NA	0.0015128593040847202,0.0,0.0,0.0,0.0	0.00234988	NA	NA	NA	NA	NA	NA	NA	NA	NA	No	ID=chr7_46066555_46066573;MOTIFS=AT;STRUC=(AT)n	No	No	NA	NA	NA	NA	NA	NA
chr7:46066564	chr7-46066564-allele505392-71	INS	70	NA	0.0007564296520423601,0.0,0.00496031746031746,0.0,0.0	NA	NA	NA	NA	NA	NA	NA	NA	NA	NA	No	ID=chr7_46066555_46066573;MOTIFS=AT;STRUC=(AT)n	HGSVC	No	NA	NA	NA	NA	NA	NA
chr7:46074085	chr7-46074085-allele505457-1	DEL	1841	NA	0.09228441754916793,0.021613832853025938,0.06448412698412699,0.016898608349900597,0.11554192229038855	0.00950471	NA	NA	NA	NA	NA	NA	NA	NA	NA	No	NA	HPRC,HGSVC,1KG-ONT	Yes	NA	NA	NA	NA	NA	NA
chr7:46097860	chr7-46097860-allele505761-316	INS	315	NA	0.0007564296520423601,0.0,0.0,0.0,0.0	0.000918741	NA	NA	NA	NA	NA	NA	NA	NA	NA	No	NA	No	Yes	NA	NA	NA	NA	NA	NA
chr7:46148534	chr7-46148534-allele506295-1	DEL	426	NA	0.03177004538577912,0.004322766570605188,0.0,0.0,0.0	0.0515816	NA	NA	NA	NA	NA	NA	NA	NA	NA	No	NA	HPRC,HGSVC	Yes	NA	NA	NA	NA	NA	NA
chr7:46161476	chr7-46161476-allele506423-1	DEL	381	NA	0.0022692889561270802,0.0,0.0,0.0,0.0	0.00377908	NA	NA	NA	NA	NA	NA	NA	NA	NA	No	NA	No	Yes	NA	NA	NA	NA	NA	NA
chr7:46243408	chr7-46243408-allele507151-1228	INS	1227	NA	0.0022692889561270802,0.011527377521613832,0.008928571428571428,0.02584493041749503,0.003067484662576687	0.00485763	NA	NA	NA	NA	NA	NA	NA	NA	NA	No	NA	HPRC,HGSVC,1KG-ONT	No	NA	NA	NA	NA	NA	NA
chr7:46243408	chr7-46243408-allele507152-1230	INS	1229	NA	0.0007564296520423601,0.11239193083573487,0.0882936507936508,0.040755467196819085,0.07157464212678936	0.0507778	NA	NA	NA	NA	NA	NA	NA	NA	NA	No	NA	HPRC,HGSVC,1KG-ONT	No	NA	NA	NA	NA	NA	NA
chr7:46243408	chr7-46243408-allele507153-1227	INS	1226	NA	0.0,0.0,0.002976190476190476,0.0,0.0	3.94758e-05	NA	NA	NA	NA	NA	NA	NA	NA	NA	No	NA	HPRC,HGSVC,1KG-ONT	No	NA	NA	NA	NA	NA	NA
chr7:46243408	chr7-46243408-allele507150-1229	INS	1228	0.847452	0.1475037821482602,0.3976945244956772,0.5168650793650794,0.48111332007952284,0.40286298568507156	0.178818	NA	NA	NA	NA	NA	NA	NA	NA	NA	No	NA	HPRC,HGSVC,1KG-ONT	No	NA	Height(ZNF619P1 - HMGN1P19, rs13228308, 2E-115, 0.5564819943774082),Height(ZNF619P1 - HMGN1P19, rs13228308, 2E-12, 0.5564819943774082),Height(ZNF619P1 - HMGN1P19, rs10269498, 5E-20, 0.540417007960465)	Arthropathy of joint of hand(2.86%, 0.94%, 3.11, [1.03;9.35], 0.048366),Cerebrovascular disease(0.32%, 2.25%, 0.14, [0.02;1.07], 0.03849),Degeneration of lumbosacral intervertebral disc(4.13%, 1.13%, 3.78, [1.42;10.05], 0.00681),Dental caries(2.54%, 5.82%, 0.42, [0.19;0.93], 0.027824),Derangement of knee(0.32%, 2.81%, 0.11, [0.01;0.84], 0.008015),Hypokalemia(7.62%, 12.01%, 0.6, [0.37;0.99], 0.047501),Inflammatory dermatosis(15.24%, 20.83%, 0.68, [0.47;0.99], 0.04552),Lobar pneumonia(0.32%, 2.25%, 0.14, [0.02;1.07], 0.03849),Pure hyperglyceridemia(3.17%, 0.38%, 8.71, [1.9;39.99], 0.001352),Sciatica(5.71%, 10.32%, 0.53, [0.3;0.91], 0.022363),Spondylosis(0.32%, 2.25%, 0.14, [0.02;1.07], 0.03849),Thoracic spondylosis without myelopathy(3.49%, 1.31%, 2.72, [1.04;7.09], 0.046483),Verruca vulgaris(6.03%, 2.81%, 2.22, [1.11;4.43], 0.028559),Primary malignant neoplasm of female breast(5.49%, 2.12%, 2.68, [1.09;6.56], 0.037841),Vulval and/or perineal noninflammatory disorders(0.84%, 3.71%, 0.22, [0.05;0.98], 0.035729),Primary malignant neoplasm of prostate(4.05%, 13.19%, 0.28, [0.08;0.97], 0.034531)	NA	NA	NA
chr7:46310737	chr7-46310737-allele507834-992	INS	991	0.999946	0.006051437216338881,0.07060518731988473,0.06944444444444445,0.08151093439363817,0.10020449897750511	0.0470685	NA	NA	NA	NA	NA	NA	NA	NA	NA	No	NA	HPRC,HGSVC,1KG-ONT	No	NA	Whole body fat free mass (UKB data field 23101)(ZNF619P1 - HMGN1P19, rs13237404, 2E-10, 0.9617767394771607),Hypospadias(ZNF619P1 - HMGN1P19, rs7811653, 2E-14, 0.7755813641486791)	Adjustment disorder with depressed mood(11.76%, 3.44%, 3.74, [1.23;11.35], 0.034889),Arthritis of shoulder region joint(8.82%, 1.72%, 5.53, [1.51;20.24], 0.027259),Obstructive sleep apnea syndrome(5.88%, 20.52%, 0.24, [0.06;1.02], 0.045378),Pure hypercholesterolemia(29.41%, 14.50%, 2.46, [1.15;5.27], 0.025876),Vitreous degeneration(11.76%, 2.09%, 6.25, [1.98;19.71], 0.007954),Vulval and/or perineal noninflammatory disorders(10.71%, 2.22%, 5.29, [1.42;19.75], 0.031938)	NA	NA	NA
chr7:46323496	chr7-46323496-allele507974-138	INS	137	NA	0.009833585476550681,0.0,0.02976190476190476,0.0019880715705765406,0.007157464212678937	NA	NA	NA	NA	NA	NA	NA	NA	NA	NA	No	NA	No	Yes	NA	NA	NA	NA	NA	NA
chr7:46326870	chr7-46326870-allele508026-1	DEL	321	0.990604	0.546142208774584,0.6974063400576369,0.6587301587301587,0.8479125248508946,0.6380368098159509	0.0593859	NA	NA	NA	NA	NA	NA	NA	NA	NA	No	NA	HPRC,HGSVC,1KG-ONT	No	NA	Height (standard GWA)(ZNF619P1 - HMGN1P19, rs10252568, 2E-8, 0.698723010631383)	Chronic kidney disease due to hypertension(4.43%, 8.72%, 0.49, [0.25;0.95], 0.040983),Contact dermatitis(1.43%, 4.70%, 0.29, [0.11;0.79], 0.018345),Gastric ulcer without hemorrhage AND without perforation(0.72%, 3.36%, 0.21, [0.06;0.73], 0.018639),Hypersomnia(6.87%, 1.34%, 5.42, [1.3;22.55], 0.006443),Hypomagnesemia(2.43%, 6.04%, 0.39, [0.17;0.89], 0.032279),Intervertebral disc prolapse(1.57%, 4.70%, 0.32, [0.12;0.85], 0.02568),Leukocytosis(6.58%, 2.01%, 3.43, [1.05;11.18], 0.031661),Lumbosacral spondylosis without myelopathy(9.16%, 4.03%, 2.4, [1.02;5.66], 0.047439),Scar conditions and fibrosis of skin(4.01%, 0.67%, 6.18, [0.83;45.75], 0.044592),Seasonal allergic rhinitis(7.44%, 13.42%, 0.52, [0.3;0.9], 0.02293),Seborrheic dermatitis(6.01%, 2.01%, 3.11, [0.95;10.18], 0.045445),Spinal stenosis of lumbosacral region(0.86%, 3.36%, 0.25, [0.08;0.83], 0.029408),Vesicular eczema(0.86%, 3.36%, 0.25, [0.08;0.83], 0.029408),Female infertility(5.56%, 0.91%, 6.41, [0.86;47.64], 0.043548)	NA	NA	NA
chr7:46461975	chr7-46461975-allele508886-6063	INS	6062	NA	0.0015128593040847202,0.001440922190201729,0.0,0.0,0.0	0.00077342	NA	NA	NA	NA	NA	NA	NA	NA	NA	No	NA	No	Yes	NA	NA	NA	NA	NA	NA
chr7:46464924	chr7-46464924-allele508899-315	INS	314	0.964769	0.11270801815431165,0.03170028818443804,0.03273809523809524,0.05864811133200795,0.09406952965235174	0.0236407	NA	NA	NA	NA	NA	NA	NA	NA	NA	No	NA	HPRC,HGSVC,1KG-ONT	Yes	NA	Height(ZNF619P1 - HMGN1P19, rs260356, 3E-8, 0.8879220719925479),Insulin-like growth factor 1 levels(ZNF619P1 - HMGN1P19, rs17172703, 3E-11, 0.6820673134222415)	Acanthosis nigricans(3.27%, 1.01%, 3.32, [1.04;10.61], 0.048128),Acidosis(1.31%, 5.04%, 0.25, [0.06;1.05], 0.046619),Astigmatism(2.61%, 7.05%, 0.35, [0.13;1.0], 0.041622),Atrial fibrillation(0.65%, 4.17%, 0.15, [0.02;1.12], 0.028843),Bacterial infectious disease(11.76%, 6.19%, 2.02, [1.13;3.61], 0.023319),COVID-19(2.61%, 8.49%, 0.29, [0.1;0.81], 0.00993),Hidradenitis(3.92%, 1.01%, 4.01, [1.33;12.11], 0.017731),Intervertebral disc disorder with myelopathy(3.92%, 0.72%, 5.63, [1.7;18.7], 0.006564),Migraine without aura(1.31%, 5.76%, 0.22, [0.05;0.91], 0.021523),Mononeuritis(7.84%, 3.45%, 2.38, [1.16;4.87], 0.024175),Orthostatic hypotension(4.58%, 1.58%, 2.98, [1.14;7.82], 0.029455),Plantar fascial fibromatosis(3.27%, 8.63%, 0.36, [0.14;0.91], 0.027531),Female infertility(0.88%, 5.59%, 0.15, [0.02;1.12], 0.027698)	NA	NA	NA
chr7:46464924	chr7-46464924-allele508900-315	INS	314	NA	0.0037821482602118004,0.0,0.0,0.0,0.003067484662576687	0.00224623	NA	NA	NA	NA	NA	NA	NA	NA	NA	No	NA	HPRC,HGSVC,1KG-ONT	Yes	NA	NA	NA	NA	NA	NA
chr7:46470340	chr7-46470340-allele508983-111	INS	110	NA	0.0030257186081694403,0.004322766570605188,0.002976190476190476,0.0,0.0	NA	NA	NA	NA	NA	NA	NA	NA	NA	NA	No	NA	HGSVC,1KG-ONT	No	NA	NA	NA	NA	NA	NA
chr7:46539364	chr7-46539364-allele509323-1	DEL	68	0.883887	0.5060514372163388,0.18876080691642652,0.42757936507936506,0.1918489065606362,0.34355828220858897	0.0908364	NA	NA	NA	NA	NA	NA	NA	NA	NA	No	NA	HPRC,HGSVC,1KG-ONT	No	NA	Height(ZNF619P1 - HMGN1P19, rs62452707, 1E-8, 0.665246311472498),Height(ZNF619P1 - HMGN1P19, rs62452707, 9E-11, 0.665246311472498),Waist-hip ratio(ZNF619P1 - HMGN1P19, rs2057869, 5E-8, 0.6450083740650808),Waist-to-hip ratio adjusted for BMI(ZNF619P1 - HMGN1P19, rs2057869, 2E-11, 0.6450083740650808),Appendicular lean mass(ZNF619P1 - HMGN1P19, rs62452720, 3E-10, 0.6149050100282089)	Asymptomatic human immunodeficiency virus infection(1.65%, 4.13%, 0.39, [0.16;0.95], 0.04308),Benign hypertensive renal disease with renal failure(1.16%, 4.13%, 0.27, [0.1;0.72], 0.011209),Candidiasis(6.27%, 2.07%, 3.17, [1.23;8.16], 0.009317),Chronic kidney disease due to hypertension(4.13%, 7.85%, 0.51, [0.27;0.94], 0.03822),Chronic kidney disease stage 3(3.80%, 7.44%, 0.49, [0.26;0.93], 0.032703),Coronary arteriosclerosis(2.81%, 5.79%, 0.47, [0.23;0.97], 0.04335),Gastroesophageal reflux disease without esophagitis(30.03%, 22.31%, 1.49, [1.05;2.12], 0.027224),Hearing loss of left ear(0.66%, 2.48%, 0.26, [0.07;0.93], 0.036545),Renal failure syndrome(0.66%, 2.48%, 0.26, [0.07;0.93], 0.036545),Umbilical hernia(5.28%, 1.24%, 4.44, [1.35;14.64], 0.006526),Uncomplicated mild persistent asthma(4.13%, 1.24%, 3.43, [1.03;11.46], 0.0334),Viral hepatitis C(0.66%, 2.48%, 0.26, [0.07;0.93], 0.036545),Female pelvic inflammatory disease(1.59%, 4.57%, 0.34, [0.12;0.95], 0.041703)	NA	NA	NA
chr7:46539366	chr7-46539366-allele509324-1	DEL	64	NA	0.0226928895612708,0.011527377521613832,0.000992063492063492,0.0019880715705765406,0.009202453987730062	0.0144472	NA	NA	NA	NA	NA	NA	NA	NA	NA	No	NA	HPRC,HGSVC,1KG-ONT	No	NA	NA	NA	NA	NA	NA
chr7:46539367	chr7-46539367-allele509325-1	DEL	72	NA	0.06656580937972768,0.0,0.0,0.0,0.0	0.118526	NA	NA	NA	NA	NA	NA	NA	NA	NA	No	NA	HPRC,HGSVC,1KG-ONT	No	NA	NA	NA	NA	NA	NA
chr7:46539379	chr7-46539379-allele509329-55	INS	54	NA	0.0045385779122541605,0.0,0.0,0.0,0.0	0.00805514	NA	NA	NA	NA	NA	NA	NA	NA	NA	No	NA	No	Yes	NA	NA	NA	NA	NA	NA
chr7:46539383	chr7-46539383-allele509332-1	DEL	52	NA	0.01059001512859304,0.06051873198847262,0.027777777777777776,0.09443339960238568,0.06952965235173825	0.0284976	NA	NA	NA	NA	NA	NA	NA	NA	NA	No	NA	HPRC,HGSVC,1KG-ONT	No	NA	NA	NA	NA	NA	NA
chr7:46552462	chr7-46552462-allele509483-355	INS	354	NA	0.0015128593040847202,0.0,0.0,0.0,0.0	0.00234988	NA	NA	NA	NA	NA	NA	NA	NA	NA	No	NA	No	Yes	NA	NA	NA	NA	NA	NA
chr7:46563547	chr7-46563547-allele509559-314	INS	313	NA	0.0015128593040847202,0.0,0.0,0.0,0.0	0.00234988	NA	NA	NA	NA	NA	NA	NA	NA	NA	No	NA	No	Yes	NA	NA	NA	NA	NA	NA
chr7:46563547	chr7-46563547-allele509560-339	INS	338	NA	0.0007564296520423601,0.0,0.0,0.0,0.0	0.000918741	NA	NA	NA	NA	NA	NA	NA	NA	NA	No	NA	No	Yes	NA	NA	NA	NA	NA	NA
chr7:46599743	chr7-46599743-allele509917-58	INS	57	NA	0.025718608169440244,0.001440922190201729,0.003968253968253968,0.0,0.0	0.037045	NA	NA	NA	NA	NA	NA	NA	NA	NA	No	NA	HGSVC	Yes	NA	NA	NA	NA	NA	NA
chr7:46620508	chr7-46620508-allele510119-97	INS	96	NA	0.0007564296520423601,0.0,0.0,0.0,0.0	0.000918741	NA	NA	NA	NA	NA	NA	NA	NA	NA	No	NA	No	No	NA	NA	NA	NA	NA	NA
chr7:46620508	chr7-46620508-allele510117-65	INS	64	NA	0.0529500756429652,0.005763688760806916,0.0,0.0019880715705765406,0.011247443762781187	0.0652041	NA	NA	NA	NA	NA	NA	NA	NA	NA	No	NA	HPRC,HGSVC,1KG-ONT	No	NA	NA	NA	NA	NA	NA
chr7:46697325	chr7-46697325-allele510617-324	INS	323	NA	0.0022692889561270802,0.0792507204610951,0.006944444444444444,0.06560636182902585,0.11860940695296524	0.0419221	NA	NA	NA	NA	NA	NA	NA	NA	NA	No	NA	HPRC,HGSVC,1KG-ONT	Yes	NA	NA	NA	NA	NA	NA
chr7:46777739	chr7-46777739-allele511337-356	INS	355	NA	0.012102874432677761,0.001440922190201729,0.0,0.0,0.0	0.0199352	NA	NA	NA	NA	NA	NA	NA	NA	NA	No	NA	HGSVC,1KG-ONT	Yes	NA	NA	NA	NA	NA	NA
chr7:46780469	chr7-46780469-allele511358-53	INS	52	NA	0.0,0.002881844380403458,0.006944444444444444,0.006958250497017893,0.005112474437627812	0.00331937	NA	NA	NA	NA	NA	NA	NA	NA	NA	No	NA	HPRC,HGSVC,1KG-ONT	No	NA	NA	NA	NA	NA	NA
chr7:46788080	chr7-46788080-allele511449-321	INS	320	NA	0.01739788199697428,0.001440922190201729,0.0,0.0,0.0	0.0296959	NA	NA	NA	NA	NA	NA	NA	NA	NA	No	NA	HGSVC,1KG-ONT	Yes	NA	NA	NA	NA	NA	NA
chr7:46788080	chr7-46788080-allele511448-304	INS	303	NA	0.00680786686838124,0.001440922190201729,0.0,0.0,0.009202453987730062	0.00170474	NA	NA	NA	NA	NA	NA	NA	NA	NA	No	NA	HGSVC,1KG-ONT	Yes	NA	NA	NA	NA	NA	NA
chr7:46790222	chr7-46790222-allele511463-1	DEL	2571	NA	0.048411497730711045,0.004322766570605188,0.0,0.0009940357852882703,0.0010224948875255625	0.0771219	NA	NA	NA	NA	NA	NA	NA	NA	NA	No	ID=chr7_46792757_46792785;MOTIFS=TTTG;STRUC=(TTTG)n	HPRC,HGSVC,1KG-ONT	Yes	NA	NA	NA	NA	NA	NA
chr7:46793060	chr7-46793060-allele511483-87	INS	86	NA	0.0030257186081694403,0.0,0.0,0.0,0.0	0.00520636	NA	NA	NA	NA	NA	NA	NA	NA	NA	No	NA	No	Yes	NA	NA	NA	NA	NA	NA
chr7:46865060	chr7-46865060-allele512398-222	INS	221	NA	0.007564296520423601,0.0,0.0,0.0,0.0	0.0137297	NA	NA	NA	NA	NA	NA	NA	NA	NA	No	NA	HPRC,HGSVC,1KG-ONT	No	NA	NA	NA	NA	NA	NA
chr7:46865060	chr7-46865060-allele512395-239	INS	238	NA	0.00832072617246596,0.0,0.0,0.0,0.0	0.0151436	NA	NA	NA	NA	NA	NA	NA	NA	NA	No	NA	HPRC,HGSVC,1KG-ONT	No	NA	NA	NA	NA	NA	NA
chr7:46865060	chr7-46865060-allele512399-223	INS	222	NA	0.0007564296520423601,0.0,0.0,0.0,0.0	0.000918741	NA	NA	NA	NA	NA	NA	NA	NA	NA	No	NA	HPRC,HGSVC,1KG-ONT	No	NA	NA	NA	NA	NA	NA
chr7:46865060	chr7-46865060-allele512391-213	INS	212	NA	0.012859304084720122,0.03025936599423631,0.0,0.03777335984095427,0.03169734151329243	0.0026776	NA	NA	NA	NA	NA	NA	NA	NA	NA	No	NA	HPRC,HGSVC,1KG-ONT	No	NA	NA	NA	NA	NA	NA
chr7:46865060	chr7-46865060-allele512404-245	INS	244	NA	0.0,0.0,0.0,0.0,0.0010224948875255625	NA	NA	NA	NA	NA	NA	NA	NA	NA	NA	No	NA	HPRC,HGSVC,1KG-ONT	No	NA	NA	NA	NA	NA	NA
chr7:46865060	chr7-46865060-allele512394-237	INS	236	NA	0.0022692889561270802,0.001440922190201729,0.0,0.0019880715705765406,0.0	0.000371588	NA	NA	NA	NA	NA	NA	NA	NA	NA	No	NA	HPRC,HGSVC,1KG-ONT	No	NA	NA	NA	NA	NA	NA
chr7:46865060	chr7-46865060-allele512392-226	INS	225	NA	0.0,0.0,0.0,0.0009940357852882703,0.0	NA	NA	NA	NA	NA	NA	NA	NA	NA	NA	No	NA	HPRC,HGSVC,1KG-ONT	No	NA	NA	NA	NA	NA	NA
chr7:46865060	chr7-46865060-allele512393-238	INS	237	0.768787	0.060514372163388806,0.19740634005763688,0.03571428571428571,0.1779324055666004,0.12678936605316973	0.0230081	NA	NA	NA	NA	NA	NA	NA	NA	NA	No	NA	HPRC,HGSVC,1KG-ONT	No	NA	Balding type 1(EPS15P1 - MRPL42P4, rs4573161, 5E-54, 0.6286287284035421),Male-pattern baldness(EPS15P1 - MRPL42P4, rs12702262, 3E-8, 0.6492176209432576),Male-pattern baldness(EPS15P1 - MRPL42P4, rs10273229, 8E-32, 0.6524465803931098),Male-pattern baldness(EPS15P1 - MRPL42P4, rs12702271, 1E-14, 0.5152127037439294),Male-pattern baldness(EPS15P1 - MRPL42P4, rs12702271, 3E-9, 0.5152127037439294)	Benign neoplasm of colon(4.98%, 9.89%, 0.48, [0.24;0.95], 0.031621),Blepharitis of left eyelid(2.99%, 0.93%, 3.29, [1.05;10.31], 0.041699),Brachial radiculitis(2.49%, 6.03%, 0.4, [0.16;1.02], 0.046638),Hypertrophy of breast(1.00%, 4.33%, 0.22, [0.05;0.94], 0.02678),Impaired glucose tolerance(5.47%, 2.16%, 2.62, [1.17;5.86], 0.028066),Inguinal hernia(4.48%, 1.55%, 2.99, [1.2;7.45], 0.024832),Mitral valve disorder(5.47%, 2.32%, 2.44, [1.1;5.4], 0.033137),Non-rheumatic mitral valve disease(2.99%, 0.62%, 4.95, [1.38;17.71], 0.014602),Inflammation of cervix(4.26%, 0.85%, 5.21, [1.45;18.73], 0.012242)	NA	NA	NA
chr7:46865060	chr7-46865060-allele512396-236	INS	235	NA	0.012859304084720122,0.007204610951008645,0.0,0.011928429423459244,0.0010224948875255625	0.00406355	NA	NA	NA	NA	NA	NA	NA	NA	NA	No	NA	HPRC,HGSVC,1KG-ONT	No	NA	NA	NA	NA	NA	NA
chr7:46865060	chr7-46865060-allele512397-240	INS	239	NA	0.0007564296520423601,0.004322766570605188,0.0,0.002982107355864811,0.0	NA	NA	NA	NA	NA	NA	NA	NA	NA	NA	No	NA	HPRC,HGSVC,1KG-ONT	No	NA	NA	NA	NA	NA	NA
chr7:46865060	chr7-46865060-allele512405-241	INS	240	NA	0.0022692889561270802,0.0,0.0,0.0,0.0	0.00377908	NA	NA	NA	NA	NA	NA	NA	NA	NA	No	NA	HPRC,HGSVC,1KG-ONT	No	NA	NA	NA	NA	NA	NA
chr7:46892894	chr7-46892894-allele512600-320	INS	319	NA	0.0007564296520423601,0.0,0.0,0.0,0.0	0.000918741	NA	NA	NA	NA	NA	NA	NA	NA	NA	No	NA	HPRC	Yes	NA	NA	NA	NA	NA	NA
chr7:46897727	chr7-46897727-allele512655-315	INS	314	NA	0.038577912254160365,0.004322766570605188,0.000992063492063492,0.0009940357852882703,0.0	0.0598434	NA	NA	NA	NA	NA	NA	NA	NA	NA	No	NA	HPRC,HGSVC,1KG-ONT	Yes	NA	NA	NA	NA	NA	NA
chr7:46904127	chr7-46904127-allele512705-345	INS	344	NA	0.0,0.005763688760806916,0.0,0.013916500994035786,0.003067484662576687	0.00331937	NA	NA	NA	NA	NA	NA	NA	NA	NA	No	NA	1KG-ONT	Yes	NA	NA	NA	NA	NA	NA
chr7:46951775	chr7-46951775-allele513186-57	INS	56	NA	0.0045385779122541605,0.0,0.0,0.0,0.0010224948875255625	0.00598883	NA	NA	NA	NA	NA	NA	NA	NA	NA	No	NA	HGSVC	No	NA	NA	NA	NA	NA	NA
chr7:47018689	chr7-47018689-allele514055-1	DEL	72	NA	0.023449319213313162,0.002881844380403458,0.0,0.0009940357852882703,0.00408997955010225	0.0297536	NA	NA	NA	NA	NA	NA	NA	NA	NA	No	NA	HGSVC,1KG-ONT	Yes	NA	NA	NA	NA	NA	NA
chr7:47040856	chr7-47040856-allele514290-1	DEL	287	NA	0.006051437216338881,0.0,0.0,0.0,0.0	0.0108963	NA	NA	NA	NA	NA	NA	NA	NA	NA	No	NA	HPRC,HGSVC,1KG-ONT	Yes	NA	NA	NA	NA	NA	NA
chr7:47049988	chr7-47049988-allele514374-1	DEL	3104	NA	0.0,0.0,0.0,0.0009940357852882703,0.0	NA	NA	NA	NA	NA	NA	NA	NA	NA	promoter	Yes	ID=chr7_47051876_47051920;MOTIFS=AATA;STRUC=(AATA)n	HGSVC	Yes	NA	NA	NA	NA	NA	NA
chr7:47063879	chr7-47063879-allele514534-147	INS	146	NA	0.2866868381240545,0.345821325648415,0.3611111111111111,0.3210735586481113,0.41513292433537835	0.0121403	NA	NA	NA	NA	NA	NA	NA	NA	NA	No	NA	No	Yes	NA	NA	NA	NA	NA	NA
chr7:47063999	chr7-47063999-allele514538-363	INS	362	NA	0.0037821482602118004,0.002881844380403458,0.0,0.0,0.0	0.00324023	NA	NA	NA	NA	NA	NA	NA	NA	NA	No	NA	HPRC,HGSVC,1KG-ONT	No	NA	NA	NA	NA	NA	NA
chr7:47063999	chr7-47063999-allele514537-328	INS	327	NA	0.01664145234493192,0.0,0.0,0.0,0.0	0.0305719	NA	NA	NA	NA	NA	NA	NA	NA	NA	No	NA	HPRC,HGSVC,1KG-ONT	No	NA	NA	NA	NA	NA	NA
chr7:47111550	chr7-47111550-allele515027-1	DEL	112	NA	0.0007564296520423601,0.0,0.000992063492063492,0.008946322067594433,0.007157464212678937	0.00156206	NA	NA	NA	NA	NA	NA	NA	NA	NA	No	NA	HPRC,HGSVC,1KG-ONT	Yes	NA	NA	NA	NA	NA	NA
chr7:47111550	chr7-47111550-allele515026-1	DEL	140	NA	0.023449319213313162,0.001440922190201729,0.0,0.0009940357852882703,0.0	0.0386112	NA	NA	NA	NA	NA	NA	NA	NA	NA	No	NA	HPRC,HGSVC,1KG-ONT	Yes	NA	NA	NA	NA	NA	NA
chr7:47111551	chr7-47111551-allele515028-57	INS	56	NA	0.08925869894099848,0.1786743515850144,0.1259920634920635,0.12823061630218688,0.10736196319018405	0.00790701	NA	NA	NA	NA	NA	NA	NA	NA	NA	No	NA	HGSVC,1KG-ONT	No	NA	NA	NA	NA	NA	NA
chr7:47111551	chr7-47111551-allele515029-1	DEL	56	NA	0.028744326777609682,0.024495677233429394,0.0744047619047619,0.0268389662027833,0.02556237218813906	0.000996851	NA	NA	NA	NA	NA	NA	NA	NA	NA	No	NA	HPRC,HGSVC,1KG-ONT	No	NA	NA	NA	NA	NA	NA
chr7:47111621	chr7-47111621-allele515041-1	DEL	364	NA	0.00680786686838124,0.0,0.0,0.0,0.0	0.0123139	NA	NA	NA	NA	NA	NA	NA	NA	NA	No	NA	HPRC,HGSVC,1KG-ONT	No	NA	NA	NA	NA	NA	NA
chr7:47111621	chr7-47111621-allele515039-1	DEL	280	NA	0.018154311649016642,0.024495677233429394,0.000992063492063492,0.03777335984095427,0.013292433537832311	NA	NA	NA	NA	NA	NA	NA	NA	NA	NA	No	NA	HPRC,HGSVC,1KG-ONT	Yes	NA	NA	NA	NA	NA	NA
chr7:47111621	chr7-47111621-allele515037-1	DEL	224	NA	0.06278366111951589,0.01585014409221902,0.0,0.02584493041749503,0.009202453987730062	0.0484411	NA	NA	NA	NA	NA	NA	NA	NA	NA	No	NA	HPRC,HGSVC,1KG-ONT	Yes	NA	NA	NA	NA	NA	NA
chr7:47111621	chr7-47111621-allele515040-1	DEL	308	NA	0.006051437216338881,0.001440922190201729,0.008928571428571428,0.0,0.00408997955010225	NA	NA	NA	NA	NA	NA	NA	NA	NA	NA	No	NA	HPRC,HGSVC,1KG-ONT	No	NA	NA	NA	NA	NA	NA
chr7:47111621	chr7-47111621-allele515036-1	DEL	196	NA	0.059001512859304085,0.004322766570605188,0.018849206349206348,0.0,0.017382413087934562	0.0493262	NA	NA	NA	NA	NA	NA	NA	NA	NA	No	NA	HPRC,HGSVC,1KG-ONT	Yes	NA	NA	NA	NA	NA	NA
chr7:47111621	chr7-47111621-allele515042-1	DEL	420	NA	0.0007564296520423601,0.0,0.000992063492063492,0.0,0.0	NA	NA	NA	NA	NA	NA	NA	NA	NA	NA	No	NA	HPRC,HGSVC,1KG-ONT	No	NA	NA	NA	NA	NA	NA
chr7:47111621	chr7-47111621-allele515038-1	DEL	252	NA	0.06883509833585477,0.03025936599423631,0.04662698412698413,0.0437375745526839,0.05214723926380368	0.00575172	NA	NA	NA	NA	NA	NA	NA	NA	NA	No	NA	HPRC,HGSVC,1KG-ONT	Yes	NA	NA	NA	NA	NA	NA
chr7:47111658	chr7-47111658-allele515043-1	DEL	166	NA	0.060514372163388806,0.007204610951008645,0.00992063492063492,0.006958250497017893,0.012269938650306749	0.0565921	NA	NA	NA	NA	NA	NA	NA	NA	NA	No	NA	HPRC,HGSVC,1KG-ONT	Yes	NA	NA	NA	NA	NA	NA
chr7:47111683	chr7-47111683-allele515044-1	DEL	82	NA	0.038577912254160365,0.138328530259366,0.11805555555555555,0.09542743538767395,0.06748466257668712	0.025058	NA	NA	NA	NA	NA	NA	NA	NA	NA	No	NA	HPRC,HGSVC,1KG-ONT	Yes	NA	NA	NA	NA	NA	NA
chr7:47111686	chr7-47111686-allele515045-1	DEL	138	NA	0.02042360060514372,0.08213256484149856,0.00992063492063492,0.1411530815109344,0.023517382413087935	0.0176829	NA	NA	NA	NA	NA	NA	NA	NA	NA	No	NA	HPRC,HGSVC,1KG-ONT	Yes	NA	NA	NA	NA	NA	NA
chr7:47111733	chr7-47111733-allele515051-1	DEL	56	NA	0.01739788199697428,0.040345821325648415,0.000992063492063492,0.03578528827037773,0.006134969325153374	NA	NA	NA	NA	NA	NA	NA	NA	NA	NA	No	NA	HPRC,HGSVC,1KG-ONT	No	NA	NA	NA	NA	NA	NA
chr7:47111742	chr7-47111742-allele515053-1	DEL	110	NA	0.0037821482602118004,0.03314121037463977,0.0,0.04970178926441352,0.018404907975460124	0.0110242	NA	NA	NA	NA	NA	NA	NA	NA	NA	No	NA	HPRC,HGSVC,1KG-ONT	No	NA	NA	NA	NA	NA	NA
chr7:47111761	chr7-47111761-allele515061-505	INS	504	NA	0.0022692889561270802,0.0,0.0,0.0,0.0	0.00377908	NA	NA	NA	NA	NA	NA	NA	NA	NA	No	NA	HPRC,HGSVC,1KG-ONT	No	NA	NA	NA	NA	NA	NA
chr7:47111761	chr7-47111761-allele515057-309	INS	308	NA	0.012102874432677761,0.002881844380403458,0.0,0.0,0.0	0.0179502	NA	NA	NA	NA	NA	NA	NA	NA	NA	No	NA	No	No	NA	NA	NA	NA	NA	NA
chr7:47111761	chr7-47111761-allele515056-281	INS	280	NA	0.018154311649016642,0.001440922190201729,0.0,0.0,0.0	0.0310849	NA	NA	NA	NA	NA	NA	NA	NA	NA	No	NA	HGSVC,1KG-ONT	No	NA	NA	NA	NA	NA	NA
chr7:47111761	chr7-47111761-allele515062-533	INS	532	NA	0.0007564296520423601,0.001440922190201729,0.0,0.0,0.0	NA	NA	NA	NA	NA	NA	NA	NA	NA	NA	No	NA	HPRC,HGSVC,1KG-ONT	No	NA	NA	NA	NA	NA	NA
chr7:47111761	chr7-47111761-allele515054-59	INS	58	NA	0.0015128593040847202,0.01585014409221902,0.000992063492063492,0.02485089463220676,0.0010224948875255625	0.00436209	NA	NA	NA	NA	NA	NA	NA	NA	NA	No	NA	HGSVC,1KG-ONT	No	NA	NA	NA	NA	NA	NA
chr7:47111761	chr7-47111761-allele515060-477	INS	476	NA	0.00680786686838124,0.0,0.001984126984126984,0.0009940357852882703,0.0	0.00697365	NA	NA	NA	NA	NA	NA	NA	NA	NA	No	NA	HPRC,HGSVC,1KG-ONT	No	NA	NA	NA	NA	NA	NA
chr7:47111761	chr7-47111761-allele515058-449	INS	448	NA	0.0022692889561270802,0.0,0.0,0.0,0.0	0.00377908	NA	NA	NA	NA	NA	NA	NA	NA	NA	No	NA	HPRC,HGSVC,1KG-ONT	No	NA	NA	NA	NA	NA	NA
chr7:47111768	chr7-47111768-allele515064-85	INS	84	NA	0.0,0.001440922190201729,0.0,0.0,0.0	NA	NA	NA	NA	NA	NA	NA	NA	NA	NA	No	NA	No	No	NA	NA	NA	NA	NA	NA
chr7:47111769	chr7-47111769-allele515068-1	DEL	82	NA	0.00680786686838124,0.0,0.0,0.0,0.0	0.0123139	NA	NA	NA	NA	NA	NA	NA	NA	NA	No	NA	HPRC,HGSVC,1KG-ONT	No	NA	NA	NA	NA	NA	NA
chr7:47112045	chr7-47112045-allele515075-1	DEL	196	NA	0.00680786686838124,0.0,0.0,0.0,0.0	0.0122007	NA	NA	NA	NA	NA	NA	NA	NA	NA	No	NA	HPRC,HGSVC,1KG-ONT	No	NA	NA	NA	NA	NA	NA
chr7:47112134	chr7-47112134-allele515079-57	INS	56	NA	0.0007564296520423601,0.0,0.0,0.005964214711729622,0.0	NA	NA	NA	NA	NA	NA	NA	NA	NA	NA	No	NA	HPRC,HGSVC	No	NA	NA	NA	NA	NA	NA
chr7:47112526	chr7-47112526-allele515103-61	INS	60	NA	0.01059001512859304,0.001440922190201729,0.0,0.007952286282306162,0.0010224948875255625	0.00597256	NA	NA	NA	NA	NA	NA	NA	NA	NA	No	NA	HPRC,HGSVC	No	NA	NA	NA	NA	NA	NA
chr7:47131632	chr7-47131632-allele515333-210	INS	209	NA	0.006051437216338881,0.0,0.0,0.0,0.0	0.0108963	NA	NA	NA	NA	NA	NA	NA	NA	NA	No	NA	1KG-ONT	Yes	NA	NA	NA	NA	NA	NA
chr7:47137927	chr7-47137927-allele515379-56	INS	55	NA	0.08472012102874432,0.010086455331412104,0.0,0.0019880715705765406,0.0010224948875255625	0.12977	NA	NA	NA	NA	NA	NA	NA	NA	NA	No	NA	HPRC,HGSVC,1KG-ONT	Yes	NA	NA	NA	NA	NA	NA
chr7:47172945	chr7-47172945-allele515660-1	DEL	105	NA	0.0007564296520423601,0.0,0.0,0.0,0.0	0.000918741	NA	NA	NA	NA	NA	NA	NA	NA	NA	No	NA	No	No	NA	NA	NA	NA	NA	NA
chr7:47173063	chr7-47173063-allele515662-1	DEL	212	NA	0.0022692889561270802,0.0,0.002976190476190476,0.0,0.0	0.000371588	NA	NA	NA	NA	NA	NA	NA	NA	NA	No	NA	HPRC	No	NA	NA	NA	NA	NA	NA
chr7:47179480	chr7-47179480-allele515722-1	DEL	96	NA	0.0340393343419062,0.1484149855907781,0.2996031746031746,0.15904572564612326,0.19734151329243355	0.102035	NA	NA	NA	NA	NA	NA	NA	NA	NA	No	NA	HPRC,HGSVC,1KG-ONT	No	NA	NA	NA	NA	NA	NA
chr7:47193593	chr7-47193593-allele515840-1	DEL	124	NA	0.00680786686838124,0.0,0.0,0.0,0.0010224948875255625	0.0101459	NA	NA	NA	NA	NA	NA	NA	NA	NA	No	NA	HGSVC	Yes	NA	NA	NA	NA	NA	NA
chr7:47244008	chr7-47244008-allele516217-1	DEL	6735	NA	0.048411497730711045,0.001440922190201729,0.0,0.0,0.0	0.0852722	NA	NA	NA	NA	NA	NA	NA	NA	NA	No	NA	HPRC,HGSVC,1KG-ONT	Yes	NA	NA	NA	NA	NA	NA
chr7:47291771	chr7-47291771-allele516593-84	INS	83	NA	0.0,0.004322766570605188,0.0,0.0,0.0	3.94758e-05	TNS3(0.99999, 0.427)	TNS3(0.99999, 0.427)	NA	NA	NA	NA	NA	NA	NA	No	NA	No	Yes	NA	NA	NA	NA	NA	NA
chr7:47363014	chr7-47363014-allele517117-488	INS	487	NA	0.06505295007564296,0.005763688760806916,0.0,0.0,0.002044989775051125	0.103996	TNS3(0.99999, 0.427)	TNS3(0.99999, 0.427)	NA	NA	NA	NA	NA	NA	NA	No	NA	HPRC,HGSVC,1KG-ONT	No	NA	NA	NA	NA	NA	NA
chr7:47363030	chr7-47363030-allele517124-614	INS	613	NA	0.00680786686838124,0.0,0.0,0.0,0.0	0.0123139	TNS3(0.99999, 0.427)	TNS3(0.99999, 0.427)	NA	NA	NA	NA	NA	NA	NA	No	NA	HPRC,HGSVC,1KG-ONT	No	NA	NA	NA	NA	NA	NA
chr7:47363030	chr7-47363030-allele517120-521	INS	520	NA	0.7072617246596067,0.4510086455331412,0.626984126984127,0.37375745526838966,0.5040899795501023	0.0879657	TNS3(0.99999, 0.427)	TNS3(0.99999, 0.427)	NA	NA	NA	NA	NA	NA	NA	No	NA	HPRC,HGSVC,1KG-ONT	No	NA	NA	NA	NA	NA	NA
chr7:47363030	chr7-47363030-allele517128-470	INS	469	NA	0.0007564296520423601,0.0,0.0,0.0,0.0	0.000918741	TNS3(0.99999, 0.427)	TNS3(0.99999, 0.427)	NA	NA	NA	NA	NA	NA	NA	No	NA	HPRC,HGSVC,1KG-ONT	No	NA	NA	NA	NA	NA	NA
chr7:47363030	chr7-47363030-allele517123-518	INS	517	NA	0.0015128593040847202,0.023054755043227664,0.0,0.03578528827037773,0.003067484662576687	0.00744823	TNS3(0.99999, 0.427)	TNS3(0.99999, 0.427)	NA	NA	NA	NA	NA	NA	NA	No	NA	HPRC,HGSVC,1KG-ONT	No	NA	NA	NA	NA	NA	NA
chr7:47363030	chr7-47363030-allele517122-611	INS	610	NA	0.04236006051437216,0.001440922190201729,0.0,0.0009940357852882703,0.0	0.0724897	TNS3(0.99999, 0.427)	TNS3(0.99999, 0.427)	NA	NA	NA	NA	NA	NA	NA	No	NA	HPRC,HGSVC,1KG-ONT	No	NA	NA	NA	NA	NA	NA
chr7:47363030	chr7-47363030-allele517121-527	INS	526	NA	0.1573373676248109,0.48703170028818443,0.3353174603174603,0.5318091451292246,0.4621676891615542	0.165384	TNS3(0.99999, 0.427)	TNS3(0.99999, 0.427)	NA	NA	NA	NA	NA	NA	NA	No	NA	HPRC,HGSVC,1KG-ONT	No	NA	NA	NA	NA	NA	NA
chr7:47363030	chr7-47363030-allele517125-617	INS	616	NA	0.00529500756429652,0.001440922190201729,0.0,0.0019880715705765406,0.0	0.00451357	TNS3(0.99999, 0.427)	TNS3(0.99999, 0.427)	NA	NA	NA	NA	NA	NA	NA	No	NA	HPRC,HGSVC,1KG-ONT	No	NA	NA	NA	NA	NA	NA
chr7:47371675	chr7-47371675-allele517224-1	DEL	66	NA	0.0264750378214826,0.0,0.0,0.0,0.0	0.0485161	TNS3(0.99999, 0.427)	TNS3(0.99999, 0.427)	NA	NA	NA	NA	NA	NA	enhancer	No	NA	HPRC,HGSVC,1KG-ONT	Yes	NA	NA	NA	NA	NA	NA
chr7:47389002	chr7-47389002-allele517412-1	DEL	54	NA	0.0,0.002881844380403458,0.0,0.002982107355864811,0.0	0.000408842	TNS3(0.99999, 0.427)	TNS3(0.99999, 0.427)	NA	NA	NA	NA	NA	NA	NA	No	NA	HPRC,HGSVC,1KG-ONT	No	NA	NA	NA	NA	NA	NA
chr7:47389002	chr7-47389002-allele517411-1	DEL	51	NA	0.014372163388804841,0.027377521613832854,0.01984126984126984,0.02186878727634195,0.03783231083844581	0.00271884	TNS3(0.99999, 0.427)	TNS3(0.99999, 0.427)	NA	NA	NA	NA	NA	NA	NA	No	NA	HPRC,HGSVC,1KG-ONT	No	NA	NA	NA	NA	NA	NA
chr7:47389002	chr7-47389002-allele517413-1	DEL	57	NA	0.0015128593040847202,0.020172910662824207,0.000992063492063492,0.014910536779324055,0.005112474437627812	0.00379809	TNS3(0.99999, 0.427)	TNS3(0.99999, 0.427)	NA	NA	NA	NA	NA	NA	NA	No	NA	HPRC,HGSVC,1KG-ONT	No	NA	NA	NA	NA	NA	NA
chr7:47389034	chr7-47389034-allele517428-1	DEL	69	NA	0.025718608169440244,0.0,0.0,0.0,0.0	0.0471468	TNS3(0.99999, 0.427)	TNS3(0.99999, 0.427)	NA	NA	NA	NA	NA	NA	NA	No	NA	HPRC,HGSVC,1KG-ONT	No	NA	NA	NA	NA	NA	NA
chr7:47389040	chr7-47389040-allele517431-1	DEL	63	NA	0.01664145234493192,0.0,0.0,0.0,0.0	0.0305719	TNS3(0.99999, 0.427)	TNS3(0.99999, 0.427)	NA	NA	NA	NA	NA	NA	NA	No	NA	HPRC,HGSVC,1KG-ONT	No	NA	NA	NA	NA	NA	NA
chr7:47389052	chr7-47389052-allele517436-1	DEL	57	NA	0.0007564296520423601,0.0,0.0,0.0,0.0	0.000918741	TNS3(0.99999, 0.427)	TNS3(0.99999, 0.427)	NA	NA	NA	NA	NA	NA	NA	No	NA	HPRC,HGSVC,1KG-ONT	No	NA	NA	NA	NA	NA	NA
chr7:47389055	chr7-47389055-allele517438-1	DEL	54	NA	0.006051437216338881,0.0,0.0,0.0,0.0	0.0108963	TNS3(0.99999, 0.427)	TNS3(0.99999, 0.427)	NA	NA	NA	NA	NA	NA	NA	No	NA	HPRC,HGSVC,1KG-ONT	No	NA	NA	NA	NA	NA	NA
chr7:47409269	chr7-47409269-allele517735-1	DEL	62	NA	0.018910741301059002,0.0,0.0,0.0,0.0	0.0347404	TNS3(0.99999, 0.427)	TNS3(0.99999, 0.427)	NA	NA	NA	NA	NA	NA	enhancer	No	NA	HPRC,HGSVC,1KG-ONT	No	NA	NA	NA	NA	NA	NA
chr7:47511478	chr7-47511478-allele518838-338	INS	337	NA	0.0007564296520423601,0.0,0.0,0.0009940357852882703,0.0	NA	TNS3(0.99999, 0.427)	TNS3(0.99999, 0.427)	NA	NA	NA	NA	NA	NA	NA	No	NA	HPRC,HGSVC,1KG-ONT	Yes	NA	NA	NA	NA	NA	NA
chr7:47511478	chr7-47511478-allele518831-338	INS	337	NA	0.1475037821482602,0.41354466858789624,0.29365079365079366,0.41749502982107356,0.2689161554192229	0.0874479	TNS3(0.99999, 0.427)	TNS3(0.99999, 0.427)	NA	NA	NA	NA	NA	NA	NA	No	NA	HPRC,HGSVC,1KG-ONT	Yes	NA	NA	NA	NA	NA	NA
chr7:47511478	chr7-47511478-allele518836-324	INS	323	NA	0.0,0.0,0.001984126984126984,0.0,0.0010224948875255625	3.94758e-05	TNS3(0.99999, 0.427)	TNS3(0.99999, 0.427)	NA	NA	NA	NA	NA	NA	NA	No	NA	HPRC,HGSVC,1KG-ONT	Yes	NA	NA	NA	NA	NA	NA
chr7:47511478	chr7-47511478-allele518832-339	INS	338	NA	0.0007564296520423601,0.0,0.0,0.0009940357852882703,0.0	NA	TNS3(0.99999, 0.427)	TNS3(0.99999, 0.427)	NA	NA	NA	NA	NA	NA	NA	No	NA	HPRC,HGSVC,1KG-ONT	Yes	NA	NA	NA	NA	NA	NA
chr7:47511478	chr7-47511478-allele518840-339	INS	338	NA	0.0015128593040847202,0.0,0.0,0.0,0.0	0.00234988	TNS3(0.99999, 0.427)	TNS3(0.99999, 0.427)	NA	NA	NA	NA	NA	NA	NA	No	NA	HPRC,HGSVC,1KG-ONT	Yes	NA	NA	NA	NA	NA	NA
chr7:47511478	chr7-47511478-allele518833-339	INS	338	NA	0.0007564296520423601,0.021613832853025938,0.0,0.0,0.0	0.00114578	TNS3(0.99999, 0.427)	TNS3(0.99999, 0.427)	NA	NA	NA	NA	NA	NA	NA	No	NA	HPRC,HGSVC,1KG-ONT	Yes	NA	NA	NA	NA	NA	NA
chr7:47511478	chr7-47511478-allele518834-337	INS	336	NA	0.0022692889561270802,0.0,0.0,0.0,0.0	0.00377908	TNS3(0.99999, 0.427)	TNS3(0.99999, 0.427)	NA	NA	NA	NA	NA	NA	NA	No	NA	HPRC,HGSVC,1KG-ONT	Yes	NA	NA	NA	NA	NA	NA
chr7:47536266	chr7-47536266-allele519173-1	DEL	67	NA	0.21104387291981846,0.2334293948126801,0.35119047619047616,0.20874751491053678,0.25255623721881393	0.0069102	TNS3(0.99999, 0.427)	TNS3(0.99999, 0.427)	NA	NA	NA	NA	NA	NA	NA	No	NA	HPRC,HGSVC,1KG-ONT	Yes	NA	NA	NA	NA	NA	NA
chr7:47536266	chr7-47536266-allele519172-68	INS	67	NA	0.0007564296520423601,0.0,0.000992063492063492,0.0,0.0	NA	TNS3(0.99999, 0.427)	TNS3(0.99999, 0.427)	NA	NA	NA	NA	NA	NA	NA	No	NA	HPRC,HGSVC,1KG-ONT	No	NA	NA	NA	NA	NA	NA
chr7:47552027	chr7-47552027-allele519346-310	INS	309	NA	0.0416036308623298,0.004322766570605188,0.0,0.003976143141153081,0.0	0.0615325	TNS3(0.99999, 0.427)	TNS3(0.99999, 0.427)	NA	NA	NA	NA	NA	NA	enhancer	No	NA	HPRC,HGSVC,1KG-ONT	Yes	NA	NA	NA	NA	NA	NA
chr7:47552027	chr7-47552027-allele519348-319	INS	318	NA	0.07488653555219364,0.004322766570605188,0.0,0.0,0.0	0.126412	TNS3(0.99999, 0.427)	TNS3(0.99999, 0.427)	NA	NA	NA	NA	NA	NA	enhancer	No	NA	HPRC,HGSVC,1KG-ONT	Yes	NA	NA	NA	NA	NA	NA
chr7:47552027	chr7-47552027-allele519347-318	INS	317	NA	0.00832072617246596,0.001440922190201729,0.0,0.0,0.0	0.0129393	TNS3(0.99999, 0.427)	TNS3(0.99999, 0.427)	NA	NA	NA	NA	NA	NA	enhancer	No	NA	HPRC,HGSVC,1KG-ONT	Yes	NA	NA	NA	NA	NA	NA
chr7:47552027	chr7-47552027-allele519349-318	INS	317	NA	0.0022692889561270802,0.0,0.0,0.0,0.0	0.00377908	TNS3(0.99999, 0.427)	TNS3(0.99999, 0.427)	NA	NA	NA	NA	NA	NA	enhancer	No	NA	HPRC,HGSVC,1KG-ONT	Yes	NA	NA	NA	NA	NA	NA
chr7:47608825	chr7-47608825-allele519885-325	INS	324	NA	0.02118003025718608,0.0,0.0,0.0,0.0	0.0388924	NA	NA	NA	NA	NA	NA	NA	NA	NA	No	NA	HPRC,HGSVC,1KG-ONT	Yes	NA	NA	NA	NA	NA	NA
chr7:47608825	chr7-47608825-allele519886-326	INS	325	NA	0.0007564296520423601,0.0,0.0,0.0,0.0	0.000918741	NA	NA	NA	NA	NA	NA	NA	NA	NA	No	NA	HPRC,HGSVC,1KG-ONT	Yes	NA	NA	NA	NA	NA	NA
chr7:47630808	chr7-47630808-allele520233-314	INS	313	NA	0.0037821482602118004,0.0,0.0,0.0,0.0	0.00663171	NA	NA	NA	NA	NA	NA	NA	NA	NA	No	NA	HPRC,HGSVC,1KG-ONT	No	NA	NA	NA	NA	NA	NA
chr7:47630808	chr7-47630808-allele520229-317	INS	316	NA	0.0340393343419062,0.004322766570605188,0.0,0.0,0.0010224948875255625	0.0537019	NA	NA	NA	NA	NA	NA	NA	NA	NA	No	NA	HPRC,HGSVC,1KG-ONT	No	NA	NA	NA	NA	NA	NA
chr7:47630808	chr7-47630808-allele520234-318	INS	317	NA	0.0022692889561270802,0.0,0.0,0.0,0.0	0.00377908	NA	NA	NA	NA	NA	NA	NA	NA	NA	No	NA	HPRC,HGSVC,1KG-ONT	No	NA	NA	NA	NA	NA	NA
chr7:47630808	chr7-47630808-allele520228-316	INS	315	NA	0.14296520423600606,0.20317002881844382,0.25595238095238093,0.2882703777335984,0.27096114519427406	0.0367437	NA	NA	NA	NA	NA	NA	NA	NA	NA	No	NA	HPRC,HGSVC,1KG-ONT	No	NA	NA	NA	NA	NA	NA
chr7:47630808	chr7-47630808-allele520245-313	INS	312	NA	0.00832072617246596,0.0,0.0,0.0,0.0	0.0151436	NA	NA	NA	NA	NA	NA	NA	NA	NA	No	NA	HPRC,HGSVC,1KG-ONT	No	NA	NA	NA	NA	NA	NA
chr7:47630808	chr7-47630808-allele520232-316	INS	315	NA	0.019667170953101363,0.001440922190201729,0.0,0.0,0.0	0.0338211	NA	NA	NA	NA	NA	NA	NA	NA	NA	No	NA	HPRC,HGSVC,1KG-ONT	No	NA	NA	NA	NA	NA	NA
chr7:47630808	chr7-47630808-allele520239-316	INS	315	NA	0.0007564296520423601,0.0,0.0,0.0,0.0	0.000918741	NA	NA	NA	NA	NA	NA	NA	NA	NA	No	NA	HPRC,HGSVC,1KG-ONT	No	NA	NA	NA	NA	NA	NA
chr7:47630808	chr7-47630808-allele520230-315	INS	314	NA	0.02042360060514372,0.001440922190201729,0.0,0.0,0.0	0.0351709	NA	NA	NA	NA	NA	NA	NA	NA	NA	No	NA	HPRC,HGSVC,1KG-ONT	No	NA	NA	NA	NA	NA	NA
chr7:47630808	chr7-47630808-allele520238-317	INS	316	NA	0.0007564296520423601,0.0,0.0,0.0,0.0	0.000918741	NA	NA	NA	NA	NA	NA	NA	NA	NA	No	NA	HPRC,HGSVC,1KG-ONT	No	NA	NA	NA	NA	NA	NA
chr7:47630808	chr7-47630808-allele520236-316	INS	315	NA	0.0045385779122541605,0.002881844380403458,0.0,0.0,0.0	0.00448129	NA	NA	NA	NA	NA	NA	NA	NA	NA	No	NA	HPRC,HGSVC,1KG-ONT	No	NA	NA	NA	NA	NA	NA
chr7:47630808	chr7-47630808-allele520240-316	INS	315	NA	0.0022692889561270802,0.0,0.001984126984126984,0.0,0.0	0.000980669	NA	NA	NA	NA	NA	NA	NA	NA	NA	No	NA	HPRC,HGSVC,1KG-ONT	No	NA	NA	NA	NA	NA	NA
chr7:47630808	chr7-47630808-allele520237-327	INS	326	NA	0.0007564296520423601,0.0,0.0,0.0,0.0	0.000918741	NA	NA	NA	NA	NA	NA	NA	NA	NA	No	NA	HPRC,HGSVC,1KG-ONT	No	NA	NA	NA	NA	NA	NA
chr7:47630808	chr7-47630808-allele520244-322	INS	321	NA	0.0015128593040847202,0.0,0.0,0.0,0.0	0.00234988	NA	NA	NA	NA	NA	NA	NA	NA	NA	No	NA	HPRC,HGSVC,1KG-ONT	No	NA	NA	NA	NA	NA	NA
chr7:47630808	chr7-47630808-allele520231-315	INS	314	NA	0.00529500756429652,0.018731988472622477,0.026785714285714284,0.042743538767395624,0.032719836400818	0.0134799	NA	NA	NA	NA	NA	NA	NA	NA	NA	No	NA	HPRC,HGSVC,1KG-ONT	No	NA	NA	NA	NA	NA	NA
chr7:47630822	chr7-47630822-allele520247-337	INS	336	NA	0.0264750378214826,0.02881844380403458,0.041666666666666664,0.0437375745526839,0.05214723926380368	0.00290264	NA	NA	NA	NA	NA	NA	NA	NA	NA	No	NA	HPRC,HGSVC,1KG-ONT	No	NA	NA	NA	NA	NA	NA
chr7:47639666	chr7-47639666-allele520346-73	INS	72	NA	0.0030257186081694403,0.002881844380403458,0.002976190476190476,0.011928429423459244,0.024539877300613498	0.00312071	NA	NA	NA	NA	NA	NA	NA	NA	NA	No	NA	HPRC,1KG-ONT	No	NA	NA	NA	NA	NA	NA
chr7:47652446	chr7-47652446-allele520537-679	INS	678	NA	0.451588502269289,0.49711815561959655,0.35119047619047616,0.46520874751491054,0.5265848670756647	NA	NA	NA	NA	NA	NA	NA	NA	NA	NA	No	NA	HPRC,HGSVC,1KG-ONT	No	NA	NA	NA	NA	NA	NA
chr7:47652446	chr7-47652446-allele520541-675	INS	674	NA	0.0030257186081694403,0.0,0.0,0.0,0.0	0.00520636	NA	NA	NA	NA	NA	NA	NA	NA	NA	No	NA	HPRC,HGSVC,1KG-ONT	No	NA	NA	NA	NA	NA	NA
chr7:47652446	chr7-47652446-allele520544-680	INS	679	NA	0.0037821482602118004,0.0,0.0,0.0,0.0	0.00663171	NA	NA	NA	NA	NA	NA	NA	NA	NA	No	NA	HPRC,HGSVC,1KG-ONT	No	NA	NA	NA	NA	NA	NA
chr7:47652446	chr7-47652446-allele520549-679	INS	678	NA	0.0007564296520423601,0.0,0.0,0.0,0.0	0.000918741	NA	NA	NA	NA	NA	NA	NA	NA	NA	No	NA	HPRC,HGSVC,1KG-ONT	No	NA	NA	NA	NA	NA	NA
chr7:47652446	chr7-47652446-allele520539-679	INS	678	NA	0.040090771558245086,0.0,0.0,0.0,0.0	0.0728405	NA	NA	NA	NA	NA	NA	NA	NA	NA	No	NA	HPRC,HGSVC,1KG-ONT	No	NA	NA	NA	NA	NA	NA
chr7:47652446	chr7-47652446-allele520538-692	INS	691	NA	0.009077155824508321,0.0,0.0,0.002982107355864811,0.0	0.0108499	NA	NA	NA	NA	NA	NA	NA	NA	NA	No	NA	HPRC,HGSVC,1KG-ONT	No	NA	NA	NA	NA	NA	NA
chr7:47652446	chr7-47652446-allele520545-679	INS	678	NA	0.0037821482602118004,0.0,0.0,0.0,0.0	0.00663171	NA	NA	NA	NA	NA	NA	NA	NA	NA	No	NA	HPRC,HGSVC,1KG-ONT	No	NA	NA	NA	NA	NA	NA
chr7:47652446	chr7-47652446-allele520542-678	INS	677	NA	0.0030257186081694403,0.0,0.0,0.0,0.0	0.00520636	NA	NA	NA	NA	NA	NA	NA	NA	NA	No	NA	HPRC,HGSVC,1KG-ONT	No	NA	NA	NA	NA	NA	NA
chr7:47652446	chr7-47652446-allele520540-679	INS	678	NA	0.01664145234493192,0.002881844380403458,0.0,0.0,0.0	0.0262368	NA	NA	NA	NA	NA	NA	NA	NA	NA	No	NA	HPRC,HGSVC,1KG-ONT	No	NA	NA	NA	NA	NA	NA
chr7:47657191	chr7-47657191-allele520615-1	DEL	154	NA	0.0007564296520423601,0.0,0.0,0.0009940357852882703,0.0	NA	NA	NA	NA	NA	NA	NA	NA	NA	NA	No	NA	HPRC	Yes	NA	NA	NA	NA	NA	NA
chr7:47662750	chr7-47662750-allele520679-1	DEL	50	NA	0.0264750378214826,0.02881844380403458,0.026785714285714284,0.06759443339960239,0.053169734151329244	0.00406306	NA	NA	NA	NA	NA	NA	NA	NA	NA	No	NA	HPRC,HGSVC,1KG-ONT	No	NA	NA	NA	NA	NA	NA
chr7:47662750	chr7-47662750-allele520680-1	DEL	54	NA	0.04236006051437216,0.002881844380403458,0.0,0.0,0.0	0.0724728	NA	NA	NA	NA	NA	NA	NA	NA	NA	No	NA	HPRC,HGSVC,1KG-ONT	No	NA	NA	NA	NA	NA	NA
chr7:47662760	chr7-47662760-allele520683-1	DEL	54	NA	0.00529500756429652,0.0,0.0,0.0,0.0	0.00947665	NA	NA	NA	NA	NA	NA	NA	NA	NA	No	NA	HPRC,HGSVC,1KG-ONT	No	NA	NA	NA	NA	NA	NA
chr7:47669120	chr7-47669120-allele520790-812	INS	811	NA	0.3721633888048411,0.14265129682997119,0.11607142857142858,0.21669980119284293,0.18302658486707565	0.114127	NA	NA	NA	NA	NA	NA	NA	NA	NA	No	NA	HPRC,HGSVC,1KG-ONT	Yes	NA	NA	NA	NA	NA	NA
chr7:47669120	chr7-47669120-allele520792-812	INS	811	NA	0.0015128593040847202,0.0,0.0,0.0,0.0	0.00234988	NA	NA	NA	NA	NA	NA	NA	NA	NA	No	NA	HPRC,HGSVC,1KG-ONT	Yes	NA	NA	NA	NA	NA	NA
chr7:47669125	chr7-47669125-allele520793-824	INS	823	NA	0.0022692889561270802,0.0,0.0,0.0,0.0	0.00377908	NA	NA	NA	NA	NA	NA	NA	NA	NA	No	NA	HPRC,HGSVC,1KG-ONT	Yes	NA	NA	NA	NA	NA	NA
chr7:47669503	chr7-47669503-allele520796-811	INS	810	NA	0.0030257186081694403,0.0,0.0,0.0,0.0010224948875255625	0.00328379	NA	NA	NA	NA	NA	NA	NA	NA	enhancer	No	NA	HPRC,HGSVC,1KG-ONT	Yes	NA	NA	NA	NA	NA	NA
chr7:47670016	chr7-47670016-allele520805-811	INS	810	NA	0.0007564296520423601,0.011527377521613832,0.0,0.0019880715705765406,0.0	0.000360376	NA	NA	NA	NA	NA	NA	NA	NA	CTCF_binding_site,enhancer	No	NA	HPRC	No	NA	NA	NA	NA	NA	NA
chr7:47712375	chr7-47712375-allele521563-144	INS	143	NA	0.0022692889561270802,0.0,0.0,0.0,0.0	0.00377908	NA	NA	NA	NA	NA	NA	NA	NA	NA	No	NA	No	No	NA	NA	NA	NA	NA	NA
chr7:47736168	chr7-47736168-allele521902-58	INS	57	NA	0.0022692889561270802,0.01585014409221902,0.002976190476190476,0.0,0.0010224948875255625	NA	NA	NA	NA	NA	NA	NA	NA	NA	NA	No	NA	No	Yes	NA	NA	NA	NA	NA	NA
chr7:47781490	chr7-47781490-allele522605-1	DEL	146	NA	0.0007564296520423601,0.0,0.0,0.0,0.0	0.000918741	PKD1L1(1.6951e-50, 0.793)	NA	NA	NA	NA	NA	NA	NA	NA	No	NA	No	Yes	NA	NA	NA	NA	NA	NA
chr7:47793047	chr7-47793047-allele522747-352	INS	351	NA	0.0,0.004322766570605188,0.003968253968253968,0.014910536779324055,0.0010224948875255625	0.00369415	PKD1L1(1.6951e-50, 0.793)	NA	NA	NA	NA	NA	NA	NA	NA	No	NA	HPRC,HGSVC,1KG-ONT	Yes	NA	NA	NA	NA	NA	NA
chr7:47793047	chr7-47793047-allele522745-327	INS	326	NA	0.01739788199697428,0.001440922190201729,0.0,0.0,0.0	0.0296959	PKD1L1(1.6951e-50, 0.793)	NA	NA	NA	NA	NA	NA	NA	NA	No	NA	HPRC,HGSVC,1KG-ONT	Yes	NA	NA	NA	NA	NA	NA
chr7:47793047	chr7-47793047-allele522744-353	INS	352	NA	0.0022692889561270802,0.0893371757925072,0.1875,0.0437375745526839,0.03680981595092025	0.0588049	PKD1L1(1.6951e-50, 0.793)	NA	NA	NA	NA	NA	NA	NA	NA	No	NA	HPRC,HGSVC,1KG-ONT	Yes	NA	NA	NA	NA	NA	NA
chr7:47825227	chr7-47825227-allele523027-6073	INS	6072	NA	0.0,0.0,0.0,0.005964214711729622,0.0010224948875255625	0.000631316	PKD1L1(1.6951e-50, 0.793)	NA	NA	NA	NA	NA	NA	NA	NA	No	NA	1KG-ONT	No	NA	NA	NA	NA	NA	NA
chr7:47855572	chr7-47855572-allele523219-1	DEL	327	NA	0.40242057488653554,0.13112391930835735,0.04861111111111111,0.15606361829025844,0.08793456032719836	0.251959	PKD1L1(1.6951e-50, 0.793)	NA	NA	NA	NA	NA	NA	NA	NA	No	NA	HPRC,HGSVC,1KG-ONT	Yes	NA	NA	NA	NA	NA	NA
chr7:47946843	chr7-47946843-allele523917-1	DEL	67	NA	0.1951588502269289,0.020172910662824207,0.0,0.0009940357852882703,0.0	0.290821	PKD1L1(1.6951e-50, 0.793)	NA	NA	NA	NA	NA	NA	NA	NA	No	NA	HPRC,HGSVC,1KG-ONT	Yes	NA	NA	NA	NA	NA	NA
chr7:47993902	chr7-47993902-allele524379-318	INS	317	NA	0.01059001512859304,0.001440922190201729,0.0,0.0,0.0	0.0171373	SUN3(8.1483e-07, 1.194)	NA	NA	NA	NA	NA	NA	NA	NA	No	NA	1KG-ONT	Yes	NA	NA	NA	NA	NA	NA
chr7:48002135	chr7-48002135-allele524491-1	DEL	322	NA	0.38502269288956126,0.03602305475504323,0.0,0.003976143141153081,0.0	0.510084	SUN3(8.1483e-07, 1.194)	NA	NA	NA	NA	NA	NA	NA	NA	No	NA	HPRC,HGSVC,1KG-ONT	No	NA	NA	NA	NA	NA	NA
chr7:48039726	chr7-48039726-allele524884-1	DEL	72	0.963749	0.6414523449319214,0.38328530259365995,0.30357142857142855,0.441351888667992,0.4427402862985685	0.114978	NA	NA	NA	NA	NA	NA	NA	NA	NA	No	NA	HPRC,HGSVC,1KG-ONT	No	ENSG00000136273.13(0.010574146746786217)	NA	NA	NA	NA	NA
chr7:48051792	chr7-48051792-allele525006-1	DEL	55	NA	0.0007564296520423601,0.0,0.0,0.0,0.0	0.000918741	NA	NA	NA	NA	NA	NA	NA	NA	NA	No	NA	1KG-ONT	No	NA	NA	NA	NA	NA	NA
chr7:48051796	chr7-48051796-allele525016-1	DEL	51	NA	0.015128593040847202,0.0,0.003968253968253968,0.0019880715705765406,0.013292433537832311	0.00588055	NA	NA	NA	NA	NA	NA	NA	NA	NA	No	NA	No	No	NA	NA	NA	NA	NA	NA
chr7:48078573	chr7-48078573-allele525277-112	INS	111	NA	0.0030257186081694403,0.0,0.0,0.0,0.0	0.00520636	NA	NA	NA	NA	NA	NA	NA	NA	enhancer	No	NA	1KG-ONT	Yes	NA	NA	NA	NA	NA	NA
chr7:48121843	chr7-48121843-allele525581-1	DEL	72	NA	0.0,0.001440922190201729,0.0,0.0009940357852882703,0.003067484662576687	0.000408842	NA	NA	NA	NA	NA	NA	NA	NA	NA	No	NA	HPRC,HGSVC,1KG-ONT	No	NA	NA	NA	NA	NA	NA
chr7:48121847	chr7-48121847-allele525582-1	DEL	58	NA	0.03555219364599092,0.002881844380403458,0.0,0.0009940357852882703,0.012269938650306749	0.0390438	NA	NA	NA	NA	NA	NA	NA	NA	NA	No	NA	HPRC,HGSVC,1KG-ONT	No	NA	NA	NA	NA	NA	NA
chr7:48121847	chr7-48121847-allele525583-1	DEL	62	NA	0.03555219364599092,0.0,0.0,0.0009940357852882703,0.0	0.0625776	NA	NA	NA	NA	NA	NA	NA	NA	NA	No	NA	HPRC,HGSVC,1KG-ONT	No	NA	NA	NA	NA	NA	NA
chr7:48121849	chr7-48121849-allele525585-1	DEL	52	NA	0.13010590015128592,0.069164265129683,0.031746031746031744,0.027833001988071572,0.009202453987730062	0.0838759	NA	NA	NA	NA	NA	NA	NA	NA	NA	No	NA	HPRC,HGSVC,1KG-ONT	No	NA	NA	NA	NA	NA	NA
chr7:48121850	chr7-48121850-allele525592-1	DEL	55	NA	0.0045385779122541605,0.0,0.003968253968253968,0.016898608349900597,0.0	NA	NA	NA	NA	NA	NA	NA	NA	NA	NA	No	NA	HPRC,HGSVC,1KG-ONT	No	NA	NA	NA	NA	NA	NA
chr7:48121874	chr7-48121874-allele525595-55	INS	54	NA	0.0,0.0,0.0,0.0,0.00408997955010225	0.000224143	NA	NA	NA	NA	NA	NA	NA	NA	NA	No	NA	No	No	NA	NA	NA	NA	NA	NA
chr7:48194099	chr7-48194099-allele526178-392	INS	391	NA	0.006051437216338881,0.0,0.0,0.0,0.0	0.0108963	ABCA13(3.0027e-140, 1.063)	NA	NA	NA	NA	NA	NA	NA	NA	No	NA	HGSVC,1KG-ONT	No	NA	NA	NA	NA	NA	NA
chr7:48194103	chr7-48194103-allele526187-506	INS	505	NA	0.01059001512859304,0.0,0.0,0.004970178926441352,0.0	0.0105908	ABCA13(3.0027e-140, 1.063)	NA	NA	NA	NA	NA	NA	NA	NA	No	NA	HGSVC,1KG-ONT	No	NA	NA	NA	NA	NA	NA
chr7:48194103	chr7-48194103-allele526189-509	INS	508	NA	0.01361573373676248,0.0,0.0,0.0,0.0	0.0248194	ABCA13(3.0027e-140, 1.063)	NA	NA	NA	NA	NA	NA	NA	NA	No	NA	HGSVC,1KG-ONT	No	NA	NA	NA	NA	NA	NA
chr7:48194103	chr7-48194103-allele526183-512	INS	511	NA	0.14069591527987896,0.059077809798270896,0.07043650793650794,0.041749502982107355,0.09815950920245399	0.0321116	ABCA13(3.0027e-140, 1.063)	NA	NA	NA	NA	NA	NA	NA	NA	No	NA	HGSVC,1KG-ONT	No	NA	NA	NA	NA	NA	NA
chr7:48194103	chr7-48194103-allele526181-515	INS	514	NA	0.3184568835098336,0.15273775216138327,0.16666666666666666,0.16401590457256462,0.10122699386503067	0.0901522	ABCA13(3.0027e-140, 1.063)	NA	NA	NA	NA	NA	NA	NA	NA	No	NA	HGSVC,1KG-ONT	No	NA	NA	NA	NA	NA	NA
chr7:48194103	chr7-48194103-allele526182-513	INS	512	NA	0.012102874432677761,0.005763688760806916,0.0,0.006958250497017893,0.0	0.00702102	ABCA13(3.0027e-140, 1.063)	NA	NA	NA	NA	NA	NA	NA	NA	No	NA	HGSVC,1KG-ONT	No	NA	NA	NA	NA	NA	NA
chr7:48194103	chr7-48194103-allele526184-515	INS	514	0.77428	0.20726172465960666,0.38904899135446686,0.5595238095238095,0.48807157057654077,0.5368098159509203	0.159703	ABCA13(3.0027e-140, 1.063)	NA	NA	NA	NA	NA	NA	NA	NA	No	NA	HGSVC,1KG-ONT	No	ENSG00000136205.17(0.014589398320614828)	NA	NA	NA	NA	NA
chr7:48194103	chr7-48194103-allele526186-515	INS	514	NA	0.0007564296520423601,0.0,0.006944444444444444,0.0,0.0	NA	ABCA13(3.0027e-140, 1.063)	NA	NA	NA	NA	NA	NA	NA	NA	No	NA	HGSVC,1KG-ONT	No	NA	NA	NA	NA	NA	NA
chr7:48194103	chr7-48194103-allele526185-512	INS	511	NA	0.007564296520423601,0.020172910662824207,0.005952380952380952,0.0,0.0	NA	ABCA13(3.0027e-140, 1.063)	NA	NA	NA	NA	NA	NA	NA	NA	No	NA	HGSVC,1KG-ONT	No	NA	NA	NA	NA	NA	NA
chr7:48202618	chr7-48202618-allele526311-1	DEL	160	NA	0.0,0.0,0.0,0.0,0.007157464212678937	0.000778337	ABCA13(3.0027e-140, 1.063)	NA	NA	NA	NA	NA	NA	NA	NA	No	NA	No	No	NA	NA	NA	NA	NA	NA
chr7:48263657	chr7-48263657-allele526848-336	INS	335	NA	0.014372163388804841,0.0,0.0,0.0,0.0	0.0263867	ABCA13(3.0027e-140, 1.063)	NA	NA	NA	NA	NA	NA	NA	NA	No	NA	HGSVC	Yes	NA	NA	NA	NA	NA	NA
chr7:48394181	chr7-48394181-allele527578-351	INS	350	NA	0.0007564296520423601,0.0,0.0,0.0,0.0	0.000918741	ABCA13(3.0027e-140, 1.063)	NA	NA	NA	NA	NA	NA	NA	NA	No	NA	No	Yes	NA	NA	NA	NA	NA	NA
chr7:48411291	chr7-48411291-allele527795-51	INS	50	NA	0.0037821482602118004,0.012968299711815562,0.022817460317460316,0.012922465208747515,0.002044989775051125	0.00333926	ABCA13(3.0027e-140, 1.063)	NA	NA	NA	NA	NA	NA	NA	NA	No	NA	HPRC,HGSVC,1KG-ONT	No	NA	NA	NA	NA	NA	NA
chr7:48411291	chr7-48411291-allele527808-61	INS	60	NA	0.0022692889561270802,0.0,0.0,0.0,0.0	0.00377908	ABCA13(3.0027e-140, 1.063)	NA	NA	NA	NA	NA	NA	NA	NA	No	NA	HPRC,HGSVC,1KG-ONT	No	NA	NA	NA	NA	NA	NA
chr7:48411291	chr7-48411291-allele527813-75	INS	74	NA	0.0,0.001440922190201729,0.0,0.0,0.0	NA	ABCA13(3.0027e-140, 1.063)	NA	NA	NA	NA	NA	NA	NA	NA	No	NA	HPRC,HGSVC,1KG-ONT	No	NA	NA	NA	NA	NA	NA
chr7:48411291	chr7-48411291-allele527806-56	INS	55	NA	0.00680786686838124,0.01729106628242075,0.0,0.0009940357852882703,0.0	0.000671768	ABCA13(3.0027e-140, 1.063)	NA	NA	NA	NA	NA	NA	NA	NA	No	NA	HPRC,HGSVC,1KG-ONT	No	NA	NA	NA	NA	NA	NA
chr7:48411291	chr7-48411291-allele527812-76	INS	75	NA	0.0,0.005763688760806916,0.0,0.002982107355864811,0.0	0.000778337	ABCA13(3.0027e-140, 1.063)	NA	NA	NA	NA	NA	NA	NA	NA	No	NA	HPRC,HGSVC,1KG-ONT	No	NA	NA	NA	NA	NA	NA
chr7:48411310	chr7-48411310-allele527818-70	INS	69	NA	0.014372163388804841,0.001440922190201729,0.0,0.0,0.0	0.0241257	ABCA13(3.0027e-140, 1.063)	NA	NA	NA	NA	NA	NA	NA	NA	No	NA	HPRC,HGSVC,1KG-ONT	No	NA	NA	NA	NA	NA	NA
chr7:48411310	chr7-48411310-allele527815-55	INS	54	NA	0.04236006051437216,0.002881844380403458,0.020833333333333332,0.005964214711729622,0.0	0.0344036	ABCA13(3.0027e-140, 1.063)	NA	NA	NA	NA	NA	NA	NA	NA	No	NA	HPRC,HGSVC,1KG-ONT	No	NA	NA	NA	NA	NA	NA
chr7:48411310	chr7-48411310-allele527816-60	INS	59	NA	0.014372163388804841,0.001440922190201729,0.002976190476190476,0.0,0.0010224948875255625	0.0170718	ABCA13(3.0027e-140, 1.063)	NA	NA	NA	NA	NA	NA	NA	NA	No	NA	HPRC,HGSVC,1KG-ONT	No	NA	NA	NA	NA	NA	NA
chr7:48411310	chr7-48411310-allele527817-65	INS	64	NA	0.01059001512859304,0.01440922190201729,0.0,0.0019880715705765406,0.0010224948875255625	0.00413084	ABCA13(3.0027e-140, 1.063)	NA	NA	NA	NA	NA	NA	NA	NA	No	NA	HPRC,HGSVC,1KG-ONT	No	NA	NA	NA	NA	NA	NA
chr7:48411320	chr7-48411320-allele527827-55	INS	54	NA	0.00529500756429652,0.018731988472622477,0.03869047619047619,0.017892644135188866,0.0	0.00561645	ABCA13(3.0027e-140, 1.063)	NA	NA	NA	NA	NA	NA	NA	NA	No	NA	HPRC,HGSVC,1KG-ONT	No	NA	NA	NA	NA	NA	NA
chr7:48443861	chr7-48443861-allele528263-156	INS	155	NA	0.01739788199697428,0.0,0.0,0.0,0.0	0.0319196	ABCA13(3.0027e-140, 1.063)	NA	NA	NA	NA	NA	NA	NA	NA	No	NA	HPRC,HGSVC,1KG-ONT	No	NA	NA	NA	NA	NA	NA
chr7:48443861	chr7-48443861-allele528266-280	INS	279	NA	0.04462934947049924,0.001440922190201729,0.0,0.0,0.0	0.0786	ABCA13(3.0027e-140, 1.063)	NA	NA	NA	NA	NA	NA	NA	NA	No	NA	HPRC,HGSVC	No	NA	NA	NA	NA	NA	NA
chr7:48443861	chr7-48443861-allele528273-435	INS	434	NA	0.0,0.010086455331412104,0.04861111111111111,0.018886679920477135,0.00408997955010225	0.0141533	ABCA13(3.0027e-140, 1.063)	NA	NA	NA	NA	NA	NA	NA	NA	No	NA	HPRC,HGSVC,1KG-ONT	No	NA	NA	NA	NA	NA	NA
chr7:48443861	chr7-48443861-allele528268-342	INS	341	NA	0.018910741301059002,0.0,0.0,0.0,0.0	0.0347404	ABCA13(3.0027e-140, 1.063)	NA	NA	NA	NA	NA	NA	NA	NA	No	NA	HPRC,HGSVC	No	NA	NA	NA	NA	NA	NA
chr7:48443861	chr7-48443861-allele528274-497	INS	496	NA	0.0,0.0,0.00992063492063492,0.0009940357852882703,0.010224948875255624	0.00336841	ABCA13(3.0027e-140, 1.063)	NA	NA	NA	NA	NA	NA	NA	NA	No	NA	HPRC,HGSVC,1KG-ONT	No	NA	NA	NA	NA	NA	NA
chr7:48443861	chr7-48443861-allele528275-621	INS	620	NA	0.0007564296520423601,0.0,0.0,0.0,0.0	0.000918741	ABCA13(3.0027e-140, 1.063)	NA	NA	NA	NA	NA	NA	NA	NA	No	NA	HPRC,HGSVC,1KG-ONT	No	NA	NA	NA	NA	NA	NA
chr7:48443861	chr7-48443861-allele528271-559	INS	558	NA	0.012859304084720122,0.002881844380403458,0.0,0.0,0.0	0.0193295	ABCA13(3.0027e-140, 1.063)	NA	NA	NA	NA	NA	NA	NA	NA	No	NA	HPRC,HGSVC,1KG-ONT	No	NA	NA	NA	NA	NA	NA
chr7:48443861	chr7-48443861-allele528264-187	INS	186	NA	0.14145234493192133,0.1239193083573487,0.10515873015873016,0.073558648111332,0.05725971370143149	0.0153405	ABCA13(3.0027e-140, 1.063)	NA	NA	NA	NA	NA	NA	NA	NA	No	NA	HPRC,HGSVC,1KG-ONT	No	NA	NA	NA	NA	NA	NA
chr7:48443861	chr7-48443861-allele528269-373	INS	372	NA	0.00529500756429652,0.002881844380403458,0.0,0.0,0.0	0.00576273	ABCA13(3.0027e-140, 1.063)	NA	NA	NA	NA	NA	NA	NA	NA	No	NA	HPRC,HGSVC	No	NA	NA	NA	NA	NA	NA
chr7:48443861	chr7-48443861-allele528267-311	INS	310	NA	0.018910741301059002,0.001440922190201729,0.0,0.0,0.0	0.0324724	ABCA13(3.0027e-140, 1.063)	NA	NA	NA	NA	NA	NA	NA	NA	No	NA	HPRC,HGSVC	No	NA	NA	NA	NA	NA	NA
chr7:48443861	chr7-48443861-allele528270-466	INS	465	NA	0.009833585476550681,0.0936599423631124,0.14285714285714285,0.18687872763419483,0.16666666666666666	0.0934438	ABCA13(3.0027e-140, 1.063)	NA	NA	NA	NA	NA	NA	NA	NA	No	NA	HPRC,HGSVC,1KG-ONT	No	NA	NA	NA	NA	NA	NA
chr7:48443861	chr7-48443861-allele528265-218	INS	217	NA	0.028744326777609682,0.01440922190201729,0.021825396825396824,0.005964214711729622,0.00408997955010225	0.00896905	ABCA13(3.0027e-140, 1.063)	NA	NA	NA	NA	NA	NA	NA	NA	No	NA	HPRC,HGSVC,1KG-ONT	No	NA	NA	NA	NA	NA	NA
chr7:48443861	chr7-48443861-allele528262-94	INS	93	NA	0.00529500756429652,0.0,0.0,0.0,0.0	0.00947665	ABCA13(3.0027e-140, 1.063)	NA	NA	NA	NA	NA	NA	NA	NA	No	NA	No	No	NA	NA	NA	NA	NA	NA
chr7:48469568	chr7-48469568-allele528567-315	INS	314	NA	0.0340393343419062,0.001440922190201729,0.0,0.0,0.0	0.0598535	ABCA13(3.0027e-140, 1.063)	NA	NA	NA	NA	NA	NA	NA	NA	No	NA	HGSVC	Yes	NA	NA	NA	NA	NA	NA
chr7:48469568	chr7-48469568-allele528568-314	INS	313	NA	0.0022692889561270802,0.0,0.0,0.0,0.0	0.00377908	ABCA13(3.0027e-140, 1.063)	NA	NA	NA	NA	NA	NA	NA	NA	No	NA	HGSVC	Yes	NA	NA	NA	NA	NA	NA
chr7:48481581	chr7-48481581-allele528688-489	INS	488	NA	0.0015128593040847202,0.0,0.011904761904761904,0.0,0.032719836400818	0.00537618	ABCA13(3.0027e-140, 1.063)	NA	NA	NA	NA	NA	NA	NA	NA	No	NA	HPRC,HGSVC,1KG-ONT	Yes	NA	NA	NA	NA	NA	NA
chr7:48481581	chr7-48481581-allele528684-490	INS	489	NA	0.38199697428139184,0.3976945244956772,0.48412698412698413,0.3986083499005964,0.4161554192229039	0.00354512	ABCA13(3.0027e-140, 1.063)	NA	NA	NA	NA	NA	NA	NA	NA	No	NA	HPRC,HGSVC,1KG-ONT	Yes	NA	NA	NA	NA	NA	NA
chr7:48481581	chr7-48481581-allele528685-490	INS	489	NA	0.05370650529500756,0.0,0.0,0.0,0.0	0.0966089	ABCA13(3.0027e-140, 1.063)	NA	NA	NA	NA	NA	NA	NA	NA	No	NA	HPRC,HGSVC,1KG-ONT	Yes	NA	NA	NA	NA	NA	NA
chr7:48481581	chr7-48481581-allele528686-490	INS	489	NA	0.012102874432677761,0.012968299711815562,0.001984126984126984,0.0,0.0	0.00713522	ABCA13(3.0027e-140, 1.063)	NA	NA	NA	NA	NA	NA	NA	NA	No	NA	HPRC,HGSVC,1KG-ONT	Yes	NA	NA	NA	NA	NA	NA
chr7:48481581	chr7-48481581-allele528687-491	INS	490	NA	0.0007564296520423601,0.0,0.002976190476190476,0.0009940357852882703,0.0	NA	ABCA13(3.0027e-140, 1.063)	NA	NA	NA	NA	NA	NA	NA	NA	No	NA	HPRC,HGSVC,1KG-ONT	Yes	NA	NA	NA	NA	NA	NA
chr7:48558124	chr7-48558124-allele529256-57	INS	56	NA	0.0529500756429652,0.005763688760806916,0.0,0.0,0.0	0.0869991	ABCA13(3.0027e-140, 1.063)	NA	NA	NA	NA	NA	NA	NA	NA	No	NA	HPRC,HGSVC,1KG-ONT	Yes	NA	NA	NA	NA	NA	NA
chr7:48558151	chr7-48558151-allele529260-69	INS	68	NA	0.02193645990922844,0.0,0.0,0.0,0.0	0.0402382	ABCA13(3.0027e-140, 1.063)	NA	NA	NA	NA	NA	NA	NA	NA	No	NA	HPRC,HGSVC,1KG-ONT	Yes	NA	NA	NA	NA	NA	NA
chr7:48613512	chr7-48613512-allele529725-1	DEL	1742	NA	0.0,0.0446685878962536,0.01984126984126984,0.018886679920477135,0.02044989775051125	0.0162266	ABCA13(3.0027e-140, 1.063)	NA	NA	NA	NA	NA	NA	NA	NA	No	NA	HPRC,HGSVC,1KG-ONT	Yes	NA	NA	NA	NA	NA	NA
chr7:48619235	chr7-48619235-allele529766-334	INS	333	NA	0.0022692889561270802,0.0,0.0,0.0009940357852882703,0.0	0.0019853	ABCA13(3.0027e-140, 1.063)	NA	NA	NA	NA	NA	NA	NA	NA	No	NA	No	Yes	NA	NA	NA	NA	NA	NA
chr7:48665314	chr7-48665314-allele530167-317	INS	316	NA	0.018154311649016642,0.023054755043227664,0.04365079365079365,0.042743538767395624,0.053169734151329244	0.00771861	NA	NA	NA	NA	NA	NA	NA	NA	NA	No	NA	HGSVC,1KG-ONT	Yes	NA	NA	NA	NA	NA	NA
chr7:48672824	chr7-48672824-allele530228-69	INS	68	NA	0.05370650529500756,0.010086455331412104,0.0,0.0,0.0	0.0826168	NA	NA	NA	NA	NA	NA	NA	NA	NA	No	NA	HPRC,HGSVC,1KG-ONT	Yes	NA	NA	NA	NA	NA	NA
chr7:48672824	chr7-48672824-allele530230-89	INS	88	NA	0.09909228441754916,0.09221902017291066,0.037698412698412696,0.048707753479125246,0.04703476482617587	0.0163284	NA	NA	NA	NA	NA	NA	NA	NA	NA	No	NA	HPRC,HGSVC,1KG-ONT	Yes	NA	NA	NA	NA	NA	NA
chr7:48672824	chr7-48672824-allele530231-109	INS	108	NA	0.0030257186081694403,0.0,0.0,0.0,0.0	0.00520636	NA	NA	NA	NA	NA	NA	NA	NA	NA	No	NA	HPRC,HGSVC,1KG-ONT	Yes	NA	NA	NA	NA	NA	NA
chr7:48672824	chr7-48672824-allele530236-1	DEL	54	NA	0.0007564296520423601,0.0,0.0,0.0,0.0	0.000918741	NA	NA	NA	NA	NA	NA	NA	NA	NA	No	NA	HGSVC,1KG-ONT	No	NA	NA	NA	NA	NA	NA
chr7:48672824	chr7-48672824-allele530235-104	INS	103	NA	0.0007564296520423601,0.0,0.000992063492063492,0.006958250497017893,0.0	4.4099e-05	NA	NA	NA	NA	NA	NA	NA	NA	NA	No	NA	HPRC,HGSVC,1KG-ONT	Yes	NA	NA	NA	NA	NA	NA
chr7:48672824	chr7-48672824-allele530227-55	INS	54	NA	0.030257186081694403,0.021613832853025938,0.015873015873015872,0.009940357852882704,0.016359918200409	0.00520885	NA	NA	NA	NA	NA	NA	NA	NA	NA	No	NA	HPRC,HGSVC	Yes	NA	NA	NA	NA	NA	NA
chr7:48672824	chr7-48672824-allele530234-83	INS	82	NA	0.0007564296520423601,0.0,0.0,0.0,0.0	0.000918741	NA	NA	NA	NA	NA	NA	NA	NA	NA	No	NA	HPRC,HGSVC,1KG-ONT	Yes	NA	NA	NA	NA	NA	NA
chr7:48672824	chr7-48672824-allele530243-123	INS	122	NA	0.0022692889561270802,0.0,0.0,0.0,0.0	0.00377908	NA	NA	NA	NA	NA	NA	NA	NA	NA	No	NA	HPRC,HGSVC,1KG-ONT	Yes	NA	NA	NA	NA	NA	NA
chr7:48672824	chr7-48672824-allele530229-123	INS	122	NA	0.0,0.06051873198847262,0.018849206349206348,0.0,0.0010224948875255625	0.0109069	NA	NA	NA	NA	NA	NA	NA	NA	NA	No	NA	HPRC,HGSVC,1KG-ONT	Yes	NA	NA	NA	NA	NA	NA
chr7:48672824	chr7-48672824-allele530233-131	INS	130	NA	0.00832072617246596,0.001440922190201729,0.0,0.0,0.0	0.0129393	NA	NA	NA	NA	NA	NA	NA	NA	NA	No	NA	HPRC,HGSVC,1KG-ONT	Yes	NA	NA	NA	NA	NA	NA
chr7:48672824	chr7-48672824-allele530232-143	INS	142	NA	0.007564296520423601,0.0,0.0,0.0,0.0	0.0137297	NA	NA	NA	NA	NA	NA	NA	NA	NA	No	NA	HPRC,HGSVC	Yes	NA	NA	NA	NA	NA	NA
chr7:48672833	chr7-48672833-allele530245-80	INS	79	NA	0.0015128593040847202,0.0,0.0,0.0,0.0	0.00234988	NA	NA	NA	NA	NA	NA	NA	NA	NA	No	NA	HPRC,HGSVC,1KG-ONT	Yes	NA	NA	NA	NA	NA	NA
chr7:48672851	chr7-48672851-allele530249-58	INS	57	NA	0.0113464447806354,0.004322766570605188,0.0,0.0,0.0	0.0148428	NA	NA	NA	NA	NA	NA	NA	NA	NA	No	NA	HPRC,HGSVC	No	NA	NA	NA	NA	NA	NA
chr7:48672858	chr7-48672858-allele530250-96	INS	95	NA	0.018910741301059002,0.0,0.0,0.0,0.0	0.0347404	NA	NA	NA	NA	NA	NA	NA	NA	NA	No	NA	HPRC,HGSVC,1KG-ONT	Yes	NA	NA	NA	NA	NA	NA
chr7:48672884	chr7-48672884-allele530253-1	DEL	66	NA	0.0416036308623298,0.0345821325648415,0.03968253968253968,0.048707753479125246,0.05112474437627812	NA	NA	NA	NA	NA	NA	NA	NA	NA	NA	No	NA	HGSVC,1KG-ONT	No	NA	NA	NA	NA	NA	NA
chr7:48672892	chr7-48672892-allele530254-64	INS	63	NA	0.0,0.0,0.0,0.0009940357852882703,0.0	NA	NA	NA	NA	NA	NA	NA	NA	NA	NA	No	NA	HPRC,HGSVC	No	NA	NA	NA	NA	NA	NA
chr7:48718692	chr7-48718692-allele530967-298	INS	297	NA	0.00832072617246596,0.0,0.0,0.0,0.0	0.0150511	NA	NA	NA	NA	NA	NA	NA	NA	NA	No	NA	HPRC,HGSVC	Yes	NA	NA	NA	NA	NA	NA
chr7:48718692	chr7-48718692-allele530974-232	INS	231	NA	0.019667170953101363,0.001440922190201729,0.0,0.0,0.0	0.0338583	NA	NA	NA	NA	NA	NA	NA	NA	NA	No	NA	HPRC,HGSVC	Yes	NA	NA	NA	NA	NA	NA
chr7:48718692	chr7-48718692-allele530969-254	INS	253	NA	0.10514372163388805,0.025936599423631124,0.2013888888888889,0.048707753479125246,0.03885480572597137	0.00231567	NA	NA	NA	NA	NA	NA	NA	NA	NA	No	NA	HPRC,HGSVC	Yes	NA	NA	NA	NA	NA	NA
chr7:48718692	chr7-48718692-allele530979-320	INS	319	NA	0.0037821482602118004,0.0,0.0,0.0,0.0	0.00663171	NA	NA	NA	NA	NA	NA	NA	NA	NA	No	NA	HPRC,HGSVC,1KG-ONT	Yes	NA	NA	NA	NA	NA	NA
chr7:48718692	chr7-48718692-allele530992-133	INS	132	NA	0.0,0.0,0.0,0.002982107355864811,0.0	3.94758e-05	NA	NA	NA	NA	NA	NA	NA	NA	NA	No	NA	HPRC,HGSVC	Yes	NA	NA	NA	NA	NA	NA
chr7:48718692	chr7-48718692-allele530972-144	INS	143	NA	0.0,0.001440922190201729,0.011904761904761904,0.0009940357852882703,0.007157464212678937	0.00331937	NA	NA	NA	NA	NA	NA	NA	NA	NA	No	NA	HPRC,HGSVC	Yes	NA	NA	NA	NA	NA	NA
chr7:48718692	chr7-48718692-allele530971-210	INS	209	NA	0.007564296520423601,0.0994236311239193,0.11805555555555555,0.1481113320079523,0.1196319018404908	0.0753189	NA	NA	NA	NA	NA	NA	NA	NA	NA	No	NA	HPRC,HGSVC	Yes	NA	NA	NA	NA	NA	NA
chr7:48718692	chr7-48718692-allele530976-342	INS	341	NA	0.00529500756429652,0.0,0.0,0.0,0.0	0.00947665	NA	NA	NA	NA	NA	NA	NA	NA	NA	No	NA	HPRC,HGSVC,1KG-ONT	Yes	NA	NA	NA	NA	NA	NA
chr7:48718692	chr7-48718692-allele530968-232	INS	231	NA	0.015128593040847202,0.012968299711815562,0.044642857142857144,0.006958250497017893,0.003067484662576687	NA	NA	NA	NA	NA	NA	NA	NA	NA	NA	No	NA	HPRC,HGSVC	Yes	NA	NA	NA	NA	NA	NA
chr7:48718692	chr7-48718692-allele530978-188	INS	187	NA	0.0,0.002881844380403458,0.0,0.005964214711729622,0.0	0.000963133	NA	NA	NA	NA	NA	NA	NA	NA	NA	No	NA	HPRC,HGSVC	Yes	NA	NA	NA	NA	NA	NA
chr7:48718692	chr7-48718692-allele530966-199	INS	198	NA	0.0022692889561270802,0.002881844380403458,0.0,0.0,0.0	0.000980669	NA	NA	NA	NA	NA	NA	NA	NA	NA	No	NA	HPRC,HGSVC	Yes	NA	NA	NA	NA	NA	NA
chr7:48718692	chr7-48718692-allele530989-287	INS	286	NA	0.0007564296520423601,0.0,0.0,0.0,0.0	0.000918741	NA	NA	NA	NA	NA	NA	NA	NA	NA	No	NA	HPRC,HGSVC	Yes	NA	NA	NA	NA	NA	NA
chr7:48718692	chr7-48718692-allele530965-177	INS	176	NA	0.16338880484114976,0.09510086455331412,0.047619047619047616,0.042743538767395624,0.1574642126789366	0.0319818	NA	NA	NA	NA	NA	NA	NA	NA	NA	No	NA	HPRC,HGSVC	Yes	NA	NA	NA	NA	NA	NA
chr7:48718692	chr7-48718692-allele530973-177	INS	176	NA	0.014372163388804841,0.001440922190201729,0.0,0.0,0.0	0.0241257	NA	NA	NA	NA	NA	NA	NA	NA	NA	No	NA	HPRC,HGSVC	Yes	NA	NA	NA	NA	NA	NA
chr7:48718692	chr7-48718692-allele530975-221	INS	220	NA	0.0015128593040847202,0.0446685878962536,0.04662698412698413,0.06262425447316103,0.0541922290388548	0.0335233	NA	NA	NA	NA	NA	NA	NA	NA	NA	No	NA	HPRC,HGSVC	Yes	NA	NA	NA	NA	NA	NA
chr7:48718692	chr7-48718692-allele530980-287	INS	286	NA	0.0030257186081694403,0.0,0.0,0.0,0.0	0.00520636	NA	NA	NA	NA	NA	NA	NA	NA	NA	No	NA	HPRC,HGSVC	Yes	NA	NA	NA	NA	NA	NA
chr7:48718692	chr7-48718692-allele530988-276	INS	275	NA	0.0,0.001440922190201729,0.0,0.0,0.0	NA	NA	NA	NA	NA	NA	NA	NA	NA	NA	No	NA	HPRC,HGSVC	Yes	NA	NA	NA	NA	NA	NA
chr7:48718692	chr7-48718692-allele530986-342	INS	341	NA	0.0007564296520423601,0.0,0.0,0.0,0.0010224948875255625	NA	NA	NA	NA	NA	NA	NA	NA	NA	NA	No	NA	HPRC,HGSVC,1KG-ONT	Yes	NA	NA	NA	NA	NA	NA
chr7:48718692	chr7-48718692-allele530963-122	INS	121	NA	0.0,0.018731988472622477,0.0,0.016898608349900597,0.011247443762781187	0.0070292	NA	NA	NA	NA	NA	NA	NA	NA	NA	No	NA	HPRC,HGSVC,1KG-ONT	Yes	NA	NA	NA	NA	NA	NA
chr7:48718692	chr7-48718692-allele530977-309	INS	308	NA	0.00529500756429652,0.004322766570605188,0.0,0.0,0.0	0.00451357	NA	NA	NA	NA	NA	NA	NA	NA	NA	No	NA	HPRC,HGSVC	Yes	NA	NA	NA	NA	NA	NA
chr7:48718692	chr7-48718692-allele530970-210	INS	209	NA	0.024205748865355523,0.010086455331412104,0.018849206349206348,0.004970178926441352,0.013292433537832311	0.00449057	NA	NA	NA	NA	NA	NA	NA	NA	NA	No	NA	HPRC,HGSVC	Yes	NA	NA	NA	NA	NA	NA
chr7:48718692	chr7-48718692-allele530964-276	INS	275	NA	0.0015128593040847202,0.03170028818443804,0.012896825396825396,0.07852882703777336,0.04294478527607362	0.0263178	NA	NA	NA	NA	NA	NA	NA	NA	NA	No	NA	HPRC,HGSVC	Yes	NA	NA	NA	NA	NA	NA
chr7:48718693	chr7-48718693-allele530996-353	INS	352	NA	0.00529500756429652,0.024495677233429394,0.0,0.02882703777335984,0.03169734151329243	0.00681594	NA	NA	NA	NA	NA	NA	NA	NA	NA	No	NA	HPRC,HGSVC,1KG-ONT	Yes	NA	NA	NA	NA	NA	NA
chr7:48718693	chr7-48718693-allele531007-353	INS	352	NA	0.0,0.0,0.0,0.0019880715705765406,0.0010224948875255625	3.94758e-05	NA	NA	NA	NA	NA	NA	NA	NA	NA	No	NA	HPRC,HGSVC,1KG-ONT	Yes	NA	NA	NA	NA	NA	NA
chr7:48718693	chr7-48718693-allele531003-287	INS	286	NA	0.0,0.0,0.0,0.0009940357852882703,0.0	NA	NA	NA	NA	NA	NA	NA	NA	NA	NA	No	NA	HPRC,HGSVC	Yes	NA	NA	NA	NA	NA	NA
chr7:48718693	chr7-48718693-allele530998-331	INS	330	NA	0.00529500756429652,0.001440922190201729,0.005952380952380952,0.0,0.0	0.00148106	NA	NA	NA	NA	NA	NA	NA	NA	NA	No	NA	HPRC,HGSVC,1KG-ONT	Yes	NA	NA	NA	NA	NA	NA
chr7:48718693	chr7-48718693-allele530995-331	INS	330	NA	0.018154311649016642,0.10518731988472622,0.13392857142857142,0.110337972166998,0.05521472392638037	0.0454146	NA	NA	NA	NA	NA	NA	NA	NA	NA	No	NA	HPRC,HGSVC,1KG-ONT	Yes	NA	NA	NA	NA	NA	NA
chr7:48718693	chr7-48718693-allele530999-320	INS	319	NA	0.0,0.0,0.000992063492063492,0.006958250497017893,0.0	0.000963133	NA	NA	NA	NA	NA	NA	NA	NA	NA	No	NA	HPRC,HGSVC,1KG-ONT	Yes	NA	NA	NA	NA	NA	NA
chr7:48718704	chr7-48718704-allele531008-67	INS	66	NA	0.01664145234493192,0.012968299711815562,0.003968253968253968,0.013916500994035786,0.0081799591002045	0.00175947	NA	NA	NA	NA	NA	NA	NA	NA	NA	No	NA	HPRC,HGSVC,1KG-ONT	Yes	NA	NA	NA	NA	NA	NA
chr7:48718734	chr7-48718734-allele531014-181	INS	180	NA	0.0,0.001440922190201729,0.0,0.0,0.0	NA	NA	NA	NA	NA	NA	NA	NA	NA	NA	No	NA	HPRC,HGSVC	Yes	NA	NA	NA	NA	NA	NA
chr7:48718737	chr7-48718737-allele531035-155	INS	154	NA	0.0007564296520423601,0.0,0.00496031746031746,0.0,0.002044989775051125	NA	NA	NA	NA	NA	NA	NA	NA	NA	NA	No	NA	HPRC,HGSVC	Yes	NA	NA	NA	NA	NA	NA
chr7:48718737	chr7-48718737-allele531033-177	INS	176	NA	0.012102874432677761,0.001440922190201729,0.0,0.004970178926441352,0.0010224948875255625	0.0108062	NA	NA	NA	NA	NA	NA	NA	NA	NA	No	NA	HPRC,HGSVC	Yes	NA	NA	NA	NA	NA	NA
chr7:48718737	chr7-48718737-allele531026-199	INS	198	NA	0.0,0.005763688760806916,0.0,0.005964214711729622,0.006134969325153374	0.00244266	NA	NA	NA	NA	NA	NA	NA	NA	NA	No	NA	HPRC,HGSVC	Yes	NA	NA	NA	NA	NA	NA
chr7:48718737	chr7-48718737-allele531028-89	INS	88	NA	0.0264750378214826,0.002881844380403458,0.0,0.0,0.0	0.0440988	NA	NA	NA	NA	NA	NA	NA	NA	NA	No	NA	HPRC,HGSVC,1KG-ONT	Yes	NA	NA	NA	NA	NA	NA
chr7:48718737	chr7-48718737-allele531024-309	INS	308	NA	0.02723146747352496,0.005763688760806916,0.002976190476190476,0.002982107355864811,0.005112474437627812	0.0256975	NA	NA	NA	NA	NA	NA	NA	NA	NA	No	NA	HPRC,HGSVC	Yes	NA	NA	NA	NA	NA	NA
chr7:48718737	chr7-48718737-allele531020-408	INS	407	NA	0.009077155824508321,0.0,0.0,0.0,0.0	0.0164709	NA	NA	NA	NA	NA	NA	NA	NA	NA	No	NA	HPRC,HGSVC,1KG-ONT	Yes	NA	NA	NA	NA	NA	NA
chr7:48718737	chr7-48718737-allele531046-518	INS	517	NA	0.00832072617246596,0.0,0.0,0.0,0.0	0.0151436	NA	NA	NA	NA	NA	NA	NA	NA	NA	No	NA	HPRC,HGSVC,1KG-ONT	Yes	NA	NA	NA	NA	NA	NA
chr7:48718737	chr7-48718737-allele531017-540	INS	539	NA	0.012102874432677761,0.0,0.0,0.0,0.0	0.0221846	NA	NA	NA	NA	NA	NA	NA	NA	NA	No	NA	HPRC,HGSVC,1KG-ONT	Yes	NA	NA	NA	NA	NA	NA
chr7:48718737	chr7-48718737-allele531018-474	INS	473	NA	0.025718608169440244,0.002881844380403458,0.0,0.0019880715705765406,0.0	0.0388178	NA	NA	NA	NA	NA	NA	NA	NA	NA	No	NA	HPRC,HGSVC,1KG-ONT	Yes	NA	NA	NA	NA	NA	NA
chr7:48718737	chr7-48718737-allele531025-342	INS	341	NA	0.01059001512859304,0.002881844380403458,0.0,0.0,0.0010224948875255625	0.0135033	NA	NA	NA	NA	NA	NA	NA	NA	NA	No	NA	HPRC,HGSVC,1KG-ONT	Yes	NA	NA	NA	NA	NA	NA
chr7:48718737	chr7-48718737-allele531044-210	INS	209	NA	0.00832072617246596,0.005763688760806916,0.0,0.0009940357852882703,0.002044989775051125	0.00522937	NA	NA	NA	NA	NA	NA	NA	NA	NA	No	NA	HPRC,HGSVC	Yes	NA	NA	NA	NA	NA	NA
chr7:48718737	chr7-48718737-allele531052-309	INS	308	NA	0.0022692889561270802,0.0,0.0,0.0,0.0	0.00377908	NA	NA	NA	NA	NA	NA	NA	NA	NA	No	NA	HPRC,HGSVC	Yes	NA	NA	NA	NA	NA	NA
chr7:48718737	chr7-48718737-allele531023-276	INS	275	NA	0.00529500756429652,0.010086455331412104,0.007936507936507936,0.009940357852882704,0.02556237218813906	0.0025092	NA	NA	NA	NA	NA	NA	NA	NA	NA	No	NA	HPRC,HGSVC	Yes	NA	NA	NA	NA	NA	NA
chr7:48718737	chr7-48718737-allele531022-243	INS	242	NA	0.03479576399394856,0.027377521613832854,0.001984126984126984,0.04473161033797217,0.027607361963190184	0.0011496	NA	NA	NA	NA	NA	NA	NA	NA	NA	No	NA	HPRC,HGSVC	Yes	NA	NA	NA	NA	NA	NA
chr7:48718737	chr7-48718737-allele531040-221	INS	220	NA	0.0045385779122541605,0.040345821325648415,0.002976190476190476,0.04970178926441352,0.026584867075664622	0.0129569	NA	NA	NA	NA	NA	NA	NA	NA	NA	No	NA	HPRC,HGSVC	Yes	NA	NA	NA	NA	NA	NA
chr7:48718737	chr7-48718737-allele531047-254	INS	253	NA	0.00832072617246596,0.0,0.0,0.0,0.0	0.0151436	NA	NA	NA	NA	NA	NA	NA	NA	NA	No	NA	HPRC,HGSVC	Yes	NA	NA	NA	NA	NA	NA
chr7:48718737	chr7-48718737-allele531048-518	INS	517	NA	0.00529500756429652,0.0,0.0,0.0,0.0	0.00947665	NA	NA	NA	NA	NA	NA	NA	NA	NA	No	NA	HPRC,HGSVC,1KG-ONT	Yes	NA	NA	NA	NA	NA	NA
chr7:48718737	chr7-48718737-allele531038-210	INS	209	NA	0.0113464447806354,0.17146974063400577,0.2261904761904762,0.17296222664015903,0.19120654396728015	0.121887	NA	NA	NA	NA	NA	NA	NA	NA	NA	No	NA	HPRC,HGSVC	Yes	NA	NA	NA	NA	NA	NA
chr7:48718737	chr7-48718737-allele531037-177	INS	176	NA	0.05143721633888049,0.002881844380403458,0.0,0.0,0.005112474437627812	0.0786837	NA	NA	NA	NA	NA	NA	NA	NA	NA	No	NA	HPRC,HGSVC	Yes	NA	NA	NA	NA	NA	NA
chr7:48718737	chr7-48718737-allele531050-276	INS	275	NA	0.0045385779122541605,0.0,0.0,0.0,0.0	0.00805514	NA	NA	NA	NA	NA	NA	NA	NA	NA	No	NA	HPRC,HGSVC	Yes	NA	NA	NA	NA	NA	NA
chr7:48718737	chr7-48718737-allele531049-441	INS	440	NA	0.0037821482602118004,0.001440922190201729,0.0,0.0,0.0	0.00462462	NA	NA	NA	NA	NA	NA	NA	NA	NA	No	NA	HPRC,HGSVC,1KG-ONT	Yes	NA	NA	NA	NA	NA	NA
chr7:48718737	chr7-48718737-allele531054-375	INS	374	NA	0.0045385779122541605,0.0,0.0,0.0,0.0	0.00805514	NA	NA	NA	NA	NA	NA	NA	NA	NA	No	NA	HPRC,HGSVC,1KG-ONT	Yes	NA	NA	NA	NA	NA	NA
chr7:48718737	chr7-48718737-allele531027-188	INS	187	NA	0.059001512859304085,0.07780979827089338,0.028769841269841268,0.005964214711729622,0.04703476482617587	0.00559298	NA	NA	NA	NA	NA	NA	NA	NA	NA	No	NA	HPRC,HGSVC	Yes	NA	NA	NA	NA	NA	NA
chr7:48718737	chr7-48718737-allele531045-276	INS	275	NA	0.01361573373676248,0.001440922190201729,0.0,0.0,0.0	0.0227299	NA	NA	NA	NA	NA	NA	NA	NA	NA	No	NA	HPRC,HGSVC	Yes	NA	NA	NA	NA	NA	NA
chr7:48718737	chr7-48718737-allele531043-485	INS	484	NA	0.007564296520423601,0.0,0.0,0.0,0.0	0.0137297	NA	NA	NA	NA	NA	NA	NA	NA	NA	No	NA	HPRC,HGSVC,1KG-ONT	Yes	NA	NA	NA	NA	NA	NA
chr7:48718737	chr7-48718737-allele531051-408	INS	407	NA	0.0030257186081694403,0.001440922190201729,0.0,0.0,0.0	0.00328379	NA	NA	NA	NA	NA	NA	NA	NA	NA	No	NA	HPRC,HGSVC,1KG-ONT	Yes	NA	NA	NA	NA	NA	NA
chr7:48718737	chr7-48718737-allele531019-441	INS	440	NA	0.018910741301059002,0.0,0.0,0.0,0.0	0.0347404	NA	NA	NA	NA	NA	NA	NA	NA	NA	No	NA	HPRC,HGSVC,1KG-ONT	Yes	NA	NA	NA	NA	NA	NA
chr7:48718737	chr7-48718737-allele531021-375	INS	374	NA	0.01361573373676248,0.0,0.0,0.0,0.0	0.0249879	NA	NA	NA	NA	NA	NA	NA	NA	NA	No	NA	HPRC,HGSVC,1KG-ONT	Yes	NA	NA	NA	NA	NA	NA
chr7:48718737	chr7-48718737-allele531030-507	INS	506	NA	0.009833585476550681,0.001440922190201729,0.0,0.0,0.0	0.0157378	NA	NA	NA	NA	NA	NA	NA	NA	NA	No	NA	HPRC,HGSVC,1KG-ONT	Yes	NA	NA	NA	NA	NA	NA
chr7:48718737	chr7-48718737-allele531042-452	INS	451	NA	0.03328290468986384,0.0,0.0,0.0,0.0	0.0607371	NA	NA	NA	NA	NA	NA	NA	NA	NA	No	NA	HPRC,HGSVC,1KG-ONT	Yes	NA	NA	NA	NA	NA	NA
chr7:48718745	chr7-48718745-allele531058-58	INS	57	NA	0.0022692889561270802,0.0,0.0,0.0,0.0	0.00377908	NA	NA	NA	NA	NA	NA	NA	NA	NA	No	NA	HPRC,HGSVC	Yes	NA	NA	NA	NA	NA	NA
chr7:48718745	chr7-48718745-allele531056-80	INS	79	NA	0.025718608169440244,0.0,0.0,0.0,0.0	0.0470882	NA	NA	NA	NA	NA	NA	NA	NA	NA	No	NA	HPRC,HGSVC,1KG-ONT	Yes	NA	NA	NA	NA	NA	NA
chr7:48718748	chr7-48718748-allele531063-243	INS	242	NA	0.0007564296520423601,0.0,0.0,0.0,0.0	0.000918741	NA	NA	NA	NA	NA	NA	NA	NA	NA	No	NA	HPRC,HGSVC	Yes	NA	NA	NA	NA	NA	NA
chr7:48848787	chr7-48848787-allele532137-1	DEL	61	NA	0.006051437216338881,0.08213256484149856,0.001984126984126984,0.15606361829025844,0.016359918200409	0.0341828	NA	NA	NA	NA	NA	NA	NA	NA	NA	Yes	NA	HPRC,HGSVC,1KG-ONT	Yes	NA	NA	NA	NA	NA	NA
chr7:48875728	chr7-48875728-allele532499-85	INS	84	NA	0.0,0.0,0.0,0.0,0.015337423312883436	0.00212033	NA	NA	NA	NA	NA	NA	NA	NA	NA	No	NA	No	Yes	NA	NA	NA	NA	NA	NA
chr7:48895896	chr7-48895896-allele532710-1	DEL	120	NA	0.007564296520423601,0.002881844380403458,0.000992063492063492,0.0,0.0	0.00816832	NA	NA	NA	NA	NA	NA	NA	NA	NA	No	NA	HPRC,HGSVC	No	NA	NA	NA	NA	NA	NA
chr7:48895896	chr7-48895896-allele532709-1	DEL	72	NA	0.17927382753403934,0.024495677233429394,0.00992063492063492,0.041749502982107355,0.011247443762781187	0.185205	NA	NA	NA	NA	NA	NA	NA	NA	NA	No	NA	HPRC,HGSVC,1KG-ONT	No	NA	NA	NA	NA	NA	NA
chr7:48895917	chr7-48895917-allele532714-1	DEL	76	NA	0.018154311649016642,0.03170028818443804,0.022817460317460316,0.033797216699801194,0.026584867075664622	0.00158422	NA	NA	NA	NA	NA	NA	NA	NA	NA	No	NA	HPRC,HGSVC,1KG-ONT	No	NA	NA	NA	NA	NA	NA
chr7:48896007	chr7-48896007-allele532722-1	DEL	94	0.883021	0.2987897125567322,0.4510086455331412,0.5476190476190477,0.4801192842942346,0.3783231083844581	0.0549081	NA	NA	NA	NA	NA	NA	NA	NA	NA	No	NA	HPRC,HGSVC,1KG-ONT	No	NA	Height(LINC02838 - GDI2P1, rs6583477, 3E-15, 0.5095785986301693)	Arthralgia of temporomandibular joint(3.65%, 1.05%, 3.58, [1.19;10.73], 0.015039),Atrial fibrillation(4.94%, 1.83%, 2.78, [1.18;6.55], 0.015212),Dental caries(3.22%, 6.28%, 0.5, [0.26;0.96], 0.046808),Hyperkalemia(4.08%, 1.31%, 3.21, [1.19;8.67], 0.020397),Incipient senile cataract(0.64%, 2.36%, 0.27, [0.07;1.0], 0.04271),Internal hemorrhoids(1.50%, 4.45%, 0.33, [0.13;0.8], 0.011958),Lesion of oral mucosa(2.58%, 0.52%, 5.02, [1.12;22.58], 0.027154),Metabolic syndrome X(3.65%, 1.31%, 2.86, [1.04;7.81], 0.048395),Mixed hyperlipidemia(8.15%, 13.87%, 0.55, [0.36;0.86], 0.010017),Multiple sclerosis(2.36%, 0.52%, 4.59, [1.01;20.85], 0.045573),Non-toxic multinodular goiter(8.80%, 4.19%, 2.21, [1.22;4.0], 0.008492),Paroxysmal atrial fibrillation(3.65%, 1.31%, 2.86, [1.04;7.81], 0.048395),Presbyopia(7.94%, 14.14%, 0.52, [0.34;0.82], 0.005084),Vitamin B deficiency(7.73%, 3.40%, 2.38, [1.24;4.55], 0.00754),Endometriosis of uterus(0.58%, 3.68%, 0.15, [0.03;0.71], 0.007251),Menopausal syndrome(3.51%, 7.72%, 0.44, [0.21;0.9], 0.029441),Uterine leiomyoma(14.04%, 22.43%, 0.57, [0.37;0.86], 0.007824)	NA	NA	NA
chr7:48896053	chr7-48896053-allele532729-57	INS	56	NA	0.00832072617246596,0.007204610951008645,0.013888888888888888,0.002982107355864811,0.016359918200409	NA	NA	NA	NA	NA	NA	NA	NA	NA	NA	No	NA	HGSVC	No	NA	NA	NA	NA	NA	NA
chr7:48896055	chr7-48896055-allele532730-1	DEL	70	NA	0.01588502269288956,0.021613832853025938,0.002976190476190476,0.008946322067594433,0.007157464212678937	0.00143849	NA	NA	NA	NA	NA	NA	NA	NA	NA	No	NA	HPRC,HGSVC,1KG-ONT	No	NA	NA	NA	NA	NA	NA
chr7:48896125	chr7-48896125-allele532735-85	INS	84	NA	0.0,0.03890489913544669,0.001984126984126984,0.0,0.0010224948875255625	0.00493377	NA	NA	NA	NA	NA	NA	NA	NA	NA	No	NA	HGSVC	No	NA	NA	NA	NA	NA	NA
chr7:48960402	chr7-48960402-allele533386-339	INS	338	NA	0.037821482602118005,0.010086455331412104,0.0,0.0,0.0	0.0549177	NA	NA	NA	NA	NA	NA	NA	NA	NA	No	NA	HPRC,HGSVC,1KG-ONT	Yes	NA	NA	NA	NA	NA	NA
chr7:48989265	chr7-48989265-allele533679-1	DEL	61	NA	0.0022692889561270802,0.0,0.0,0.0,0.0	0.00377908	NA	NA	NA	NA	NA	NA	NA	NA	NA	No	NA	No	Yes	NA	NA	NA	NA	NA	NA
chr7:49018011	chr7-49018011-allele534049-314	INS	313	NA	0.0030257186081694403,0.07780979827089338,0.021825396825396824,0.0009940357852882703,0.0	0.00940474	NA	NA	NA	NA	NA	NA	NA	NA	NA	No	NA	HPRC,HGSVC,1KG-ONT	No	NA	NA	NA	NA	NA	NA
chr7:49018011	chr7-49018011-allele534046-312	INS	311	NA	0.009833585476550681,0.001440922190201729,0.000992063492063492,0.0,0.0010224948875255625	0.0121717	NA	NA	NA	NA	NA	NA	NA	NA	NA	No	NA	HPRC,HGSVC,1KG-ONT	No	NA	NA	NA	NA	NA	NA
chr7:49018011	chr7-49018011-allele534036-329	INS	328	NA	0.13993948562783662,0.01729106628242075,0.0,0.0019880715705765406,0.006134969325153374	0.201584	NA	NA	NA	NA	NA	NA	NA	NA	NA	No	NA	HPRC,HGSVC,1KG-ONT	No	NA	NA	NA	NA	NA	NA
chr7:49018011	chr7-49018011-allele534059-348	INS	347	NA	0.01664145234493192,0.002881844380403458,0.0,0.0,0.0	0.0262368	NA	NA	NA	NA	NA	NA	NA	NA	NA	No	NA	HPRC,HGSVC,1KG-ONT	No	NA	NA	NA	NA	NA	NA
chr7:49018011	chr7-49018011-allele534037-349	INS	348	NA	0.018154311649016642,0.0,0.0,0.0,0.0	0.0333528	NA	NA	NA	NA	NA	NA	NA	NA	NA	No	NA	HPRC,HGSVC,1KG-ONT	No	NA	NA	NA	NA	NA	NA
chr7:49018011	chr7-49018011-allele534041-312	INS	311	NA	0.0037821482602118004,0.0,0.0,0.0,0.0	0.00663171	NA	NA	NA	NA	NA	NA	NA	NA	NA	No	NA	HPRC,HGSVC,1KG-ONT	No	NA	NA	NA	NA	NA	NA
chr7:49018011	chr7-49018011-allele534054-336	INS	335	NA	0.0007564296520423601,0.0,0.0,0.0,0.0	0.000918741	NA	NA	NA	NA	NA	NA	NA	NA	NA	No	NA	HPRC,HGSVC,1KG-ONT	No	NA	NA	NA	NA	NA	NA
chr7:49018011	chr7-49018011-allele534050-324	INS	323	NA	0.009077155824508321,0.0,0.0,0.0,0.002044989775051125	0.0124585	NA	NA	NA	NA	NA	NA	NA	NA	NA	No	NA	HPRC,HGSVC,1KG-ONT	No	NA	NA	NA	NA	NA	NA
chr7:49018011	chr7-49018011-allele534047-306	INS	305	NA	0.006051437216338881,0.004322766570605188,0.0,0.0,0.0	0.00572634	NA	NA	NA	NA	NA	NA	NA	NA	NA	No	NA	HPRC,HGSVC,1KG-ONT	No	NA	NA	NA	NA	NA	NA
chr7:49018011	chr7-49018011-allele534056-326	INS	325	NA	0.0007564296520423601,0.0,0.0,0.0009940357852882703,0.0	NA	NA	NA	NA	NA	NA	NA	NA	NA	NA	No	NA	HPRC,HGSVC,1KG-ONT	No	NA	NA	NA	NA	NA	NA
chr7:49018011	chr7-49018011-allele534064-335	INS	334	NA	0.0007564296520423601,0.0,0.0,0.0,0.0	0.000918741	NA	NA	NA	NA	NA	NA	NA	NA	NA	No	NA	HPRC,HGSVC,1KG-ONT	No	NA	NA	NA	NA	NA	NA
chr7:49018011	chr7-49018011-allele534038-313	INS	312	NA	0.02798789712556732,0.02881844380403458,0.06448412698412699,0.08449304174950298,0.049079754601226995	0.00946033	NA	NA	NA	NA	NA	NA	NA	NA	NA	No	NA	HPRC,HGSVC,1KG-ONT	No	NA	NA	NA	NA	NA	NA
chr7:49018011	chr7-49018011-allele534051-327	INS	326	NA	0.0,0.0,0.0,0.0,0.016359918200409	0.00218526	NA	NA	NA	NA	NA	NA	NA	NA	NA	No	NA	HPRC,HGSVC,1KG-ONT	No	NA	NA	NA	NA	NA	NA
chr7:49018011	chr7-49018011-allele534040-311	INS	310	NA	0.0037821482602118004,0.002881844380403458,0.0,0.011928429423459244,0.0	NA	NA	NA	NA	NA	NA	NA	NA	NA	NA	No	NA	HPRC,HGSVC,1KG-ONT	No	NA	NA	NA	NA	NA	NA
chr7:49018011	chr7-49018011-allele534035-312	INS	311	NA	0.4228441754916793,0.3242074927953891,0.1130952380952381,0.36779324055666,0.3374233128834356	0.0439792	NA	NA	NA	NA	NA	NA	NA	NA	NA	No	NA	HPRC,HGSVC,1KG-ONT	No	NA	NA	NA	NA	NA	NA
chr7:49018011	chr7-49018011-allele534043-328	INS	327	NA	0.0045385779122541605,0.0,0.0,0.0,0.0	0.00805514	NA	NA	NA	NA	NA	NA	NA	NA	NA	No	NA	HPRC,HGSVC,1KG-ONT	No	NA	NA	NA	NA	NA	NA
chr7:49018011	chr7-49018011-allele534058-313	INS	312	NA	0.0,0.020172910662824207,0.08531746031746032,0.018886679920477135,0.04703476482617587	0.0303239	NA	NA	NA	NA	NA	NA	NA	NA	NA	No	NA	HPRC,HGSVC,1KG-ONT	No	NA	NA	NA	NA	NA	NA
chr7:49018011	chr7-49018011-allele534044-311	INS	310	NA	0.0045385779122541605,0.0,0.0,0.0,0.0	0.00805514	NA	NA	NA	NA	NA	NA	NA	NA	NA	No	NA	HPRC,HGSVC,1KG-ONT	No	NA	NA	NA	NA	NA	NA
chr7:49018011	chr7-49018011-allele534060-311	INS	310	NA	0.0007564296520423601,0.0,0.0,0.0,0.0	0.000918741	NA	NA	NA	NA	NA	NA	NA	NA	NA	No	NA	HPRC,HGSVC,1KG-ONT	No	NA	NA	NA	NA	NA	NA
chr7:49018011	chr7-49018011-allele534045-330	INS	329	NA	0.0007564296520423601,0.0,0.0,0.0,0.0	0.000918741	NA	NA	NA	NA	NA	NA	NA	NA	NA	No	NA	HPRC,HGSVC,1KG-ONT	No	NA	NA	NA	NA	NA	NA
chr7:49018011	chr7-49018011-allele534062-335	INS	334	NA	0.0007564296520423601,0.0,0.0,0.0,0.0	0.000918741	NA	NA	NA	NA	NA	NA	NA	NA	NA	No	NA	HPRC,HGSVC,1KG-ONT	No	NA	NA	NA	NA	NA	NA
chr7:49018011	chr7-49018011-allele534057-313	INS	312	NA	0.0022692889561270802,0.0,0.0,0.0,0.0	0.00377908	NA	NA	NA	NA	NA	NA	NA	NA	NA	No	NA	HPRC,HGSVC,1KG-ONT	No	NA	NA	NA	NA	NA	NA
chr7:49018011	chr7-49018011-allele534042-325	INS	324	NA	0.006051437216338881,0.0,0.0,0.0,0.0	0.0108963	NA	NA	NA	NA	NA	NA	NA	NA	NA	No	NA	HPRC,HGSVC,1KG-ONT	No	NA	NA	NA	NA	NA	NA
chr7:49018011	chr7-49018011-allele534053-332	INS	331	NA	0.0007564296520423601,0.0,0.0,0.0,0.0	0.000918741	NA	NA	NA	NA	NA	NA	NA	NA	NA	No	NA	HPRC,HGSVC,1KG-ONT	No	NA	NA	NA	NA	NA	NA
chr7:49018011	chr7-49018011-allele534039-312	INS	311	NA	0.036308623298033284,0.001440922190201729,0.0,0.0,0.0	0.0639263	NA	NA	NA	NA	NA	NA	NA	NA	NA	No	NA	HPRC,HGSVC,1KG-ONT	No	NA	NA	NA	NA	NA	NA
chr7:49034892	chr7-49034892-allele534290-346	INS	345	NA	0.009077155824508321,0.0,0.0,0.0,0.0	0.0165556	NA	NA	NA	NA	NA	NA	NA	NA	NA	No	NA	HGSVC	Yes	NA	NA	NA	NA	NA	NA
chr7:49061605	chr7-49061605-allele534527-100	INS	99	NA	0.0022692889561270802,0.007204610951008645,0.007936507936507936,0.002982107355864811,0.002044989775051125	0.000306318	NA	NA	NA	NA	NA	NA	NA	NA	NA	No	NA	No	No	NA	NA	NA	NA	NA	NA
chr7:49101679	chr7-49101679-allele534885-328	INS	327	NA	0.01664145234493192,0.0,0.0,0.0,0.0	0.0304804	NA	NA	NA	NA	NA	NA	NA	NA	NA	No	NA	HPRC,1KG-ONT	Yes	NA	NA	NA	NA	NA	NA
chr7:49133737	chr7-49133737-allele535402-1	DEL	6689	NA	0.0030257186081694403,0.001440922190201729,0.0,0.0,0.0	0.00328379	NA	NA	NA	NA	NA	NA	NA	NA	NA	No	ID=chr7_49139703_49139736;MOTIFS=AAT;STRUC=(AAT)n	HPRC,HGSVC,1KG-ONT	Yes	NA	NA	NA	NA	NA	NA
chr7:49174922	chr7-49174922-allele535884-1	DEL	88	NA	0.0007564296520423601,0.012968299711815562,0.003968253968253968,0.018886679920477135,0.002044989775051125	0.00464309	NA	NA	NA	NA	NA	NA	NA	NA	NA	No	NA	No	Yes	NA	NA	NA	NA	NA	NA
chr7:49227693	chr7-49227693-allele536400-64	INS	63	NA	0.0022692889561270802,0.0,0.0,0.0,0.0	0.00377908	NA	NA	NA	NA	NA	NA	NA	NA	NA	No	NA	No	No	NA	NA	NA	NA	NA	NA
chr7:49227693	chr7-49227693-allele536395-62	INS	61	NA	0.006051437216338881,0.0,0.0,0.0,0.0	0.0108963	NA	NA	NA	NA	NA	NA	NA	NA	NA	No	NA	No	No	NA	NA	NA	NA	NA	NA
chr7:49227693	chr7-49227693-allele536401-60	INS	59	NA	0.015128593040847202,0.001440922190201729,0.0,0.0,0.0	0.0255203	NA	NA	NA	NA	NA	NA	NA	NA	NA	No	NA	No	No	NA	NA	NA	NA	NA	NA
chr7:49227708	chr7-49227708-allele536418-1	DEL	53	NA	0.009833585476550681,0.0,0.0,0.0,0.0	0.0178876	NA	NA	NA	NA	NA	NA	NA	NA	NA	No	NA	No	No	NA	NA	NA	NA	NA	NA
chr7:49227710	chr7-49227710-allele536420-67	INS	66	NA	0.0037821482602118004,0.0,0.0,0.0009940357852882703,0.0010224948875255625	0.00324023	NA	NA	NA	NA	NA	NA	NA	NA	NA	No	NA	No	No	NA	NA	NA	NA	NA	NA
chr7:49250918	chr7-49250918-allele536700-154	INS	153	NA	0.0340393343419062,0.001440922190201729,0.001984126984126984,0.0,0.0	0.0556653	NA	NA	NA	NA	NA	NA	NA	NA	NA	No	NA	HPRC,HGSVC,1KG-ONT	Yes	NA	NA	NA	NA	NA	NA
chr7:49406032	chr7-49406032-allele537991-54	INS	53	NA	0.0037821482602118004,0.0,0.00496031746031746,0.0019880715705765406,0.0	0.00022888	NA	NA	NA	NA	NA	NA	NA	NA	NA	No	NA	No	No	NA	NA	NA	NA	NA	NA
chr7:49463241	chr7-49463241-allele538486-343	INS	342	NA	0.0007564296520423601,0.0,0.0,0.0,0.0	0.000918741	NA	NA	NA	NA	NA	NA	NA	NA	NA	No	NA	No	Yes	NA	NA	NA	NA	NA	NA
chr7:49493089	chr7-49493089-allele538736-1	DEL	86	NA	0.0022692889561270802,0.0,0.0,0.0,0.0	0.00377908	NA	NA	NA	NA	NA	NA	NA	NA	NA	No	NA	1KG-ONT	No	NA	NA	NA	NA	NA	NA
chr7:49512469	chr7-49512469-allele538974-1	DEL	318	0.988177	0.12481089258698941,0.43371757925072046,0.5813492063492064,0.34791252485089463,0.4570552147239264	0.206382	NA	NA	NA	NA	NA	NA	NA	NA	NA	No	NA	HPRC,HGSVC,1KG-ONT	Yes	NA	Type 2 diabetes(DDX43P2 - VWC2, rs7458670, 9E-13, 0.9375841038503103),Body mass index(DDX43P2 - VWC2, rs10241252, 3E-13, 0.955563696714026),Body mass index(DDX43P2 - VWC2, rs10269783, 1E-9, 0.8272158275981445),Body mass index(DDX43P2 - VWC2, rs10269783, 2E-10, 0.8272158275981445),Body mass index(DDX43P2 - VWC2, rs10269783, 2E-14, 0.8272158275981445),Body mass index(DDX43P2 - VWC2, rs10269783, 3E-10, 0.8272158275981445),Body mass index(DDX43P2 - VWC2, rs10269783, 3E-16, 0.8272158275981445),Body mass index(DDX43P2 - VWC2, rs10269783, 4E-11, 0.8272158275981445),Body mass index(DDX43P2 - VWC2, rs10269783, 4E-9, 0.8272158275981445),Body mass index(DDX43P2 - VWC2, rs10269783, 5E-10, 0.8272158275981445),Body mass index (MTAG)(DDX43P2 - VWC2, rs10269783, 8E-13, 0.8272158275981445),Brorin levels(DDX43P2 - VWC2, rs10269783, 6E-26, 0.8272158275981445),Brorin levels (VWC2.11121.56.3)(DDX43P2 - VWC2, rs10269783, 5E-12, 0.8272158275981445),Metabolic syndrome(DDX43P2 - VWC2, rs10269783, 6E-11, 0.8272158275981445)	Acanthosis nigricans(2.86%, 0.83%, 3.52, [1.11;11.19], 0.046806),Acquired deformity of foot(3.27%, 1.16%, 2.87, [1.03;8.01], 0.044798),Adjustment disorder with depressed mood(6.94%, 2.49%, 2.92, [1.44;5.95], 0.004374),Benign neoplasm of cecum(4.49%, 1.33%, 3.5, [1.39;8.8], 0.008563),Bursitis of right shoulder(2.45%, 0.66%, 3.76, [1.05;13.44], 0.038766),Callosity(6.94%, 2.65%, 2.74, [1.36;5.51], 0.005513),Chronic disease of tonsils AND/OR adenoids(2.45%, 0.66%, 3.76, [1.05;13.44], 0.038766),Chronic gastritis(0.82%, 3.81%, 0.21, [0.05;0.89], 0.02263),Degenerative joint disease of ankle AND/OR foot(3.27%, 1.16%, 2.87, [1.03;8.01], 0.044798),Disturbance of salivary secretion(2.86%, 0.66%, 4.4, [1.28;15.18], 0.016852),Hypomagnesemia(1.22%, 3.81%, 0.31, [0.09;1.05], 0.049004),Inflamed seborrheic keratosis(4.49%, 1.00%, 4.68, [1.71;12.79], 0.0021),Irritable bowel syndrome with diarrhea(2.45%, 0.66%, 3.76, [1.05;13.44], 0.038766),Lateral epicondylitis(4.90%, 1.49%, 3.4, [1.41;8.17], 0.006412),Lymphadenopathy(7.76%, 3.98%, 2.03, [1.09;3.78], 0.03658),Osteoarthrosis of the carpometacarpal joint of the thumb(4.08%, 1.33%, 3.17, [1.23;8.12], 0.01705),Primary localized osteoarthrosis of pelvic region(2.86%, 0.83%, 3.52, [1.11;11.19], 0.046806),Pure hyperglyceridemia(3.27%, 0.66%, 5.06, [1.51;16.95], 0.007019),Seborrheic dermatitis(8.16%, 4.15%, 2.06, [1.12;3.77], 0.026683),Hypertrophy of uterus(0.59%, 3.83%, 0.15, [0.02;1.13], 0.032295),Uterine leiomyoma(22.94%, 15.77%, 1.59, [1.03;2.47], 0.044568)	NA	NA	NA
chr7:49534723	chr7-49534723-allele539203-1	DEL	89	0.852554	0.09531013615733737,0.3371757925072046,0.5029761904761905,0.28429423459244535,0.3445807770961145	0.162147	NA	NA	NA	NA	NA	NA	NA	NA	NA	No	NA	HPRC,HGSVC,1KG-ONT	No	NA	Type 2 diabetes(DDX43P2 - VWC2, rs7458670, 9E-13, 0.6654605085643518),Body mass index(DDX43P2 - VWC2, rs10241252, 3E-13, 0.6801961869190387),Body mass index(DDX43P2 - VWC2, rs10269783, 1E-9, 0.5879937250042334),Body mass index(DDX43P2 - VWC2, rs10269783, 2E-10, 0.5879937250042334),Body mass index(DDX43P2 - VWC2, rs10269783, 2E-14, 0.5879937250042334),Body mass index(DDX43P2 - VWC2, rs10269783, 3E-10, 0.5879937250042334),Body mass index(DDX43P2 - VWC2, rs10269783, 3E-16, 0.5879937250042334),Body mass index(DDX43P2 - VWC2, rs10269783, 4E-11, 0.5879937250042334),Body mass index(DDX43P2 - VWC2, rs10269783, 4E-9, 0.5879937250042334),Body mass index(DDX43P2 - VWC2, rs10269783, 5E-10, 0.5879937250042334),Body mass index (MTAG)(DDX43P2 - VWC2, rs10269783, 8E-13, 0.5879937250042334),Brorin levels(DDX43P2 - VWC2, rs10269783, 6E-26, 0.5879937250042334),Brorin levels (VWC2.11121.56.3)(DDX43P2 - VWC2, rs10269783, 5E-12, 0.5879937250042334),Metabolic syndrome(DDX43P2 - VWC2, rs10269783, 6E-11, 0.5879937250042334)	Acanthosis nigricans(2.90%, 0.82%, 3.6, [1.13;11.46], 0.045524),Adjustment disorder with depressed mood(6.64%, 2.64%, 2.63, [1.29;5.34], 0.008745),Benign neoplasm of cecum(4.56%, 1.32%, 3.58, [1.42;9.02], 0.007828),Bursitis of right shoulder(2.49%, 0.66%, 3.85, [1.08;13.76], 0.035826),Callosity(6.22%, 2.97%, 2.17, [1.08;4.38], 0.031395),Chronic disease of tonsils AND/OR adenoids(2.49%, 0.66%, 3.85, [1.08;13.76], 0.035826),Chronic gastritis(0.83%, 3.79%, 0.21, [0.05;0.91], 0.022537),Degeneration of lumbar intervertebral disc(8.30%, 4.45%, 1.94, [1.07;3.54], 0.031119),Degeneration of thoracic intervertebral disc(3.32%, 0.99%, 3.44, [1.18;10.02], 0.030726),Degenerative joint disease of ankle AND/OR foot(3.32%, 1.15%, 2.94, [1.06;8.21], 0.04184),Diplopia(2.90%, 0.82%, 3.6, [1.13;11.46], 0.045524),Disturbance of salivary secretion(2.90%, 0.66%, 4.51, [1.31;15.55], 0.015324),Embolism from thrombosis of vein of lower extremity(0.41%, 3.46%, 0.12, [0.02;0.87], 0.008),Inflamed seborrheic keratosis(4.56%, 0.99%, 4.79, [1.75;13.1], 0.001807),Irritable bowel syndrome with diarrhea(2.49%, 0.66%, 3.85, [1.08;13.76], 0.035826),Lateral epicondylitis(4.56%, 1.65%, 2.86, [1.2;6.81], 0.024184),Lumbar spondylolisthesis(4.98%, 2.31%, 2.22, [1.01;4.87], 0.048308),Lymphadenopathy(7.88%, 3.95%, 2.08, [1.12;3.87], 0.023709),Neoplastic disease(3.32%, 0.82%, 4.13, [1.34;12.77], 0.012355),Osteoarthrosis of the carpometacarpal joint of the thumb(4.15%, 1.32%, 3.24, [1.26;8.31], 0.015573),Primary localized osteoarthrosis of pelvic region(2.90%, 0.82%, 3.6, [1.13;11.46], 0.045524),Pure hyperglyceridemia(3.32%, 0.66%, 5.18, [1.54;17.35], 0.006279),Regular astigmatism(5.81%, 2.47%, 2.43, [1.16;5.12], 0.020889),Seborrheic dermatitis(7.88%, 4.28%, 1.91, [1.04;3.53], 0.041484),Temporomandibular joint disorder(4.98%, 2.31%, 2.22, [1.01;4.87], 0.048308),Menopausal syndrome(8.43%, 4.24%, 2.08, [1.02;4.25], 0.045791)	NA	NA	NA
chr7:49534733	chr7-49534733-allele539206-1	DEL	124	NA	0.0022692889561270802,0.0,0.010912698412698412,0.002982107355864811,0.0	NA	NA	NA	NA	NA	NA	NA	NA	NA	NA	No	NA	HPRC,HGSVC	No	NA	NA	NA	NA	NA	NA
chr7:49534733	chr7-49534733-allele539205-1	DEL	54	NA	0.0015128593040847202,0.0,0.0,0.0,0.0	0.00234988	NA	NA	NA	NA	NA	NA	NA	NA	NA	No	NA	HPRC,HGSVC,1KG-ONT	No	NA	NA	NA	NA	NA	NA
chr7:49534748	chr7-49534748-allele539211-1	DEL	73	NA	0.0045385779122541605,0.0,0.0,0.0,0.002044989775051125	0.00435302	NA	NA	NA	NA	NA	NA	NA	NA	NA	No	NA	HPRC,HGSVC,1KG-ONT	No	NA	NA	NA	NA	NA	NA
chr7:49534767	chr7-49534767-allele539217-1	DEL	86	NA	0.0,0.0,0.008928571428571428,0.0,0.0	0.00114796	NA	NA	NA	NA	NA	NA	NA	NA	NA	No	NA	HPRC,HGSVC,1KG-ONT	No	NA	NA	NA	NA	NA	NA
chr7:49534817	chr7-49534817-allele539219-1	DEL	105	0.738793	0.44478063540090773,0.34870317002881845,0.2251984126984127,0.27435387673956263,0.3783231083844581	0.0433739	NA	NA	NA	NA	NA	NA	NA	NA	NA	No	NA	HPRC,HGSVC	No	NA	Height(DDX43P2 - VWC2, rs1014222, 2E-16, 0.5772800576074871)	Adjustment disorder with anxious mood(0.92%, 3.05%, 0.3, [0.09;0.93], 0.038007),Angina pectoris(3.84%, 0.51%, 7.83, [1.05;58.14], 0.01604),Asthma(15.98%, 22.84%, 0.64, [0.43;0.95], 0.032312),Cervical radiculopathy(5.53%, 10.66%, 0.49, [0.28;0.86], 0.014958),Chronic rhinitis(5.68%, 10.66%, 0.51, [0.29;0.89], 0.022942),Disturbance of salivary secretion(0.46%, 4.06%, 0.11, [0.03;0.42], 0.000642),Dysmenorrhea(4.61%, 8.63%, 0.51, [0.28;0.95], 0.048515),Goiter(2.92%, 6.09%, 0.46, [0.22;0.97], 0.049478),Hair follicle disorder(5.84%, 2.03%, 2.99, [1.05;8.49], 0.037283),Hematuria syndrome(5.53%, 10.66%, 0.49, [0.28;0.86], 0.014958),Hypercholesterolemia(0.92%, 3.05%, 0.3, [0.09;0.93], 0.038007),Hypertensive heart failure(2.00%, 5.08%, 0.38, [0.16;0.88], 0.040738),Internal hemorrhoids(3.53%, 0.51%, 7.18, [0.96;53.5], 0.024797),Orthostatic hypotension(1.54%, 4.06%, 0.37, [0.14;0.95], 0.044799),Steatosis of liver(4.30%, 8.12%, 0.51, [0.27;0.96], 0.042947),Xerostomia(1.08%, 3.55%, 0.3, [0.1;0.85], 0.025097)	NA	NA	NA
chr7:49534852	chr7-49534852-allele539221-1	DEL	70	NA	0.04236006051437216,0.002881844380403458,0.012896825396825396,0.008946322067594433,0.0010224948875255625	0.0383418	NA	NA	NA	NA	NA	NA	NA	NA	NA	No	NA	HPRC,HGSVC,1KG-ONT	No	NA	NA	NA	NA	NA	NA
chr7:49534886	chr7-49534886-allele539225-1	DEL	140	NA	0.0015128593040847202,0.0,0.0,0.0,0.0	0.00234988	NA	NA	NA	NA	NA	NA	NA	NA	NA	No	NA	HPRC,HGSVC	No	NA	NA	NA	NA	NA	NA
chr7:49535098	chr7-49535098-allele539237-1	DEL	70	NA	0.00680786686838124,0.002881844380403458,0.0,0.011928429423459244,0.016359918200409	NA	NA	NA	NA	NA	NA	NA	NA	NA	NA	No	NA	HPRC,HGSVC,1KG-ONT	No	NA	NA	NA	NA	NA	NA
chr7:49538031	chr7-49538031-allele539280-312	INS	311	NA	0.0,0.0,0.0,0.0,0.002044989775051125	NA	NA	NA	NA	NA	NA	NA	NA	NA	NA	No	NA	HPRC,HGSVC,1KG-ONT	Yes	NA	NA	NA	NA	NA	NA
chr7:49538031	chr7-49538031-allele539278-311	INS	310	NA	0.029500756429652043,0.010086455331412104,0.0,0.003976143141153081,0.0	0.0343299	NA	NA	NA	NA	NA	NA	NA	NA	NA	No	NA	HPRC,HGSVC,1KG-ONT	Yes	NA	NA	NA	NA	NA	NA
chr7:49538031	chr7-49538031-allele539279-310	INS	309	NA	0.0,0.001440922190201729,0.0,0.007952286282306162,0.0	0.0010336	NA	NA	NA	NA	NA	NA	NA	NA	NA	No	NA	HPRC,HGSVC,1KG-ONT	Yes	NA	NA	NA	NA	NA	NA
chr7:49547303	chr7-49547303-allele539365-1	DEL	2462	NA	0.01588502269288956,0.001440922190201729,0.007936507936507936,0.0,0.0	0.014537	NA	NA	NA	NA	NA	NA	NA	NA	NA	No	NA	HGSVC,1KG-ONT	Yes	NA	NA	NA	NA	NA	NA
chr7:49549758	chr7-49549758-allele539387-155	INS	154	0.735026	0.1059001512859304,0.34438040345821325,0.4246031746031746,0.22962226640159045,0.294478527607362	0.111007	NA	NA	NA	NA	NA	NA	NA	NA	NA	No	NA	HPRC,HGSVC,1KG-ONT	No	NA	Type 2 diabetes(DDX43P2 - VWC2, rs7458670, 9E-13, 0.571823093484882),Body mass index(DDX43P2 - VWC2, rs10241252, 3E-13, 0.584653820621206),Body mass index(DDX43P2 - VWC2, rs10269783, 1E-9, 0.5031168401892351),Body mass index(DDX43P2 - VWC2, rs10269783, 2E-10, 0.5031168401892351),Body mass index(DDX43P2 - VWC2, rs10269783, 2E-14, 0.5031168401892351),Body mass index(DDX43P2 - VWC2, rs10269783, 3E-10, 0.5031168401892351),Body mass index(DDX43P2 - VWC2, rs10269783, 3E-16, 0.5031168401892351),Body mass index(DDX43P2 - VWC2, rs10269783, 4E-11, 0.5031168401892351),Body mass index(DDX43P2 - VWC2, rs10269783, 4E-9, 0.5031168401892351),Body mass index(DDX43P2 - VWC2, rs10269783, 5E-10, 0.5031168401892351),Body mass index (MTAG)(DDX43P2 - VWC2, rs10269783, 8E-13, 0.5031168401892351),Brorin levels(DDX43P2 - VWC2, rs10269783, 6E-26, 0.5031168401892351),Brorin levels (VWC2.11121.56.3)(DDX43P2 - VWC2, rs10269783, 5E-12, 0.5031168401892351),Metabolic syndrome(DDX43P2 - VWC2, rs10269783, 6E-11, 0.5031168401892351)	Adjustment disorder with depressed mood(7.02%, 2.58%, 2.85, [1.4;5.8], 0.004256),Benign neoplasm of cecum(4.39%, 1.45%, 3.11, [1.25;7.77], 0.016585),Bursitis of right shoulder(2.63%, 0.65%, 4.16, [1.16;14.89], 0.027376),Callosity(6.58%, 2.90%, 2.36, [1.17;4.76], 0.02536),Chronic gastritis(0.88%, 3.71%, 0.23, [0.05;0.98], 0.036672),Inflamed seborrheic keratosis(4.82%, 0.97%, 5.19, [1.9;14.2], 0.001083),Internal hemorrhoids(0.88%, 3.55%, 0.24, [0.06;1.03], 0.036257),Irritable bowel syndrome(7.02%, 3.55%, 2.05, [1.06;3.98], 0.038699),Irritable bowel syndrome with diarrhea(2.63%, 0.65%, 4.16, [1.16;14.89], 0.027376),Lateral epicondylitis(5.26%, 1.45%, 3.77, [1.57;9.08], 0.004211),Lymphadenopathy(8.77%, 3.71%, 2.5, [1.34;4.64], 0.004475),Osteoarthrosis of the carpometacarpal joint of the thumb(3.95%, 1.45%, 2.79, [1.09;7.12], 0.032626),Polycystic ovary(3.51%, 1.29%, 2.78, [1.03;7.5], 0.045889),Primary localized osteoarthrosis of pelvic region(3.07%, 0.81%, 3.9, [1.22;12.4], 0.020592),Regular astigmatism(5.70%, 2.58%, 2.28, [1.08;4.82], 0.033152),Seborrheic dermatitis(8.33%, 4.19%, 2.08, [1.13;3.83], 0.023708),Spondylolisthesis(3.95%, 1.45%, 2.79, [1.09;7.12], 0.032626),Temporomandibular joint disorder(5.26%, 2.26%, 2.41, [1.1;5.28], 0.040005),Vulval and/or perineal noninflammatory disorders(5.06%, 1.75%, 2.99, [1.1;8.1], 0.038214)	NA	NA	NA
chr7:49549758	chr7-49549758-allele539388-169	INS	168	NA	0.0,0.005763688760806916,0.0,0.0,0.0	0.000224143	NA	NA	NA	NA	NA	NA	NA	NA	NA	No	NA	HPRC,HGSVC,1KG-ONT	No	NA	NA	NA	NA	NA	NA
chr7:49549758	chr7-49549758-allele539389-157	INS	156	NA	0.0007564296520423601,0.0,0.0,0.0,0.0	0.000918741	NA	NA	NA	NA	NA	NA	NA	NA	NA	No	NA	HPRC,HGSVC,1KG-ONT	No	NA	NA	NA	NA	NA	NA
chr7:49633385	chr7-49633385-allele540063-1	DEL	60	NA	0.04387291981845688,0.008645533141210375,0.0,0.0009940357852882703,0.0010224948875255625	0.0637804	NA	NA	NA	NA	NA	NA	NA	NA	NA	No	NA	HPRC,1KG-ONT	No	NA	NA	NA	NA	NA	NA
chr7:49633544	chr7-49633544-allele540065-1	DEL	237	NA	0.036308623298033284,0.001440922190201729,0.0,0.0,0.0	0.0639062	NA	NA	NA	NA	NA	NA	NA	NA	NA	No	NA	HPRC,HGSVC	No	NA	NA	NA	NA	NA	NA
chr7:49633604	chr7-49633604-allele540067-417	INS	416	NA	0.00680786686838124,0.0,0.0,0.0,0.0	0.0122007	NA	NA	NA	NA	NA	NA	NA	NA	NA	No	NA	HPRC,HGSVC	No	NA	NA	NA	NA	NA	NA
chr7:49633638	chr7-49633638-allele540068-178	INS	177	NA	0.09682299546142209,0.01440922190201729,0.0,0.0,0.0	0.149644	NA	NA	NA	NA	NA	NA	NA	NA	NA	No	NA	HPRC,HGSVC,1KG-ONT	No	NA	NA	NA	NA	NA	NA
chr7:49680242	chr7-49680242-allele540682-1	DEL	6059	NA	0.9644478063540091,0.7838616714697406,0.8492063492063492,0.8041749502982107,0.8895705521472392	0.0698024	NA	NA	NA	NA	NA	NA	NA	NA	open_chromatin_region	No	NA	HPRC,HGSVC,1KG-ONT	Yes	NA	NA	NA	NA	NA	NA
chr7:49737416	chr7-49737416-allele541096-307	INS	306	NA	0.014372163388804841,0.0,0.0,0.0,0.0	0.0263867	NA	NA	NA	NA	NA	NA	NA	NA	NA	No	NA	HPRC,HGSVC	Yes	NA	NA	NA	NA	NA	NA
chr7:49770806	chr7-49770806-allele541414-56	INS	55	NA	0.048411497730711045,0.008645533141210375,0.0,0.0,0.0	0.0752534	NA	NA	NA	NA	NA	NA	NA	NA	NA	No	NA	HGSVC,1KG-ONT	No	NA	NA	NA	NA	NA	NA
chr7:49770810	chr7-49770810-allele541417-77	INS	76	NA	0.0022692889561270802,0.0,0.0,0.0,0.0	0.00343715	NA	NA	NA	NA	NA	NA	NA	NA	NA	No	NA	HGSVC,1KG-ONT	No	NA	NA	NA	NA	NA	NA
chr7:49818736	chr7-49818736-allele541823-1	DEL	131	NA	0.0,0.0,0.0,0.0009940357852882703,0.0	NA	VWC2(0.0003214, 1.101)	NA	NA	NA	NA	NA	NA	NA	NA	No	NA	1KG-ONT	Yes	NA	NA	NA	NA	NA	NA
chr7:49887563	chr7-49887563-allele542411-52	INS	51	NA	0.06656580937972768,0.001440922190201729,0.027777777777777776,0.0,0.0	0.0716599	VWC2(0.0003214, 1.101),ZPBP(0.00012063, 0.84)	ZPBP(0.00012063, 0.84)	NA	NA	NA	NA	NA	NA	NA	No	NA	HPRC,HGSVC,1KG-ONT	Yes	NA	NA	NA	NA	NA	NA
chr7:49901870	chr7-49901870-allele542520-209	INS	208	NA	0.0264750378214826,0.0,0.0,0.0,0.0	0.0484877	VWC2(0.0003214, 1.101),ZPBP(0.00012063, 0.84)	ZPBP(0.00012063, 0.84)	NA	NA	NA	NA	NA	NA	NA	No	NA	HPRC,HGSVC,1KG-ONT	Yes	NA	NA	NA	NA	NA	NA
chr7:49901870	chr7-49901870-allele542521-235	INS	234	NA	0.01664145234493192,0.001440922190201729,0.0,0.0,0.0	0.0283054	VWC2(0.0003214, 1.101),ZPBP(0.00012063, 0.84)	ZPBP(0.00012063, 0.84)	NA	NA	NA	NA	NA	NA	NA	No	NA	HPRC,HGSVC,1KG-ONT	Yes	NA	NA	NA	NA	NA	NA
chr7:49901870	chr7-49901870-allele542519-183	INS	182	NA	0.0015128593040847202,0.0,0.0,0.0,0.0	0.00234988	VWC2(0.0003214, 1.101),ZPBP(0.00012063, 0.84)	ZPBP(0.00012063, 0.84)	NA	NA	NA	NA	NA	NA	NA	No	NA	HPRC,HGSVC,1KG-ONT	Yes	NA	NA	NA	NA	NA	NA
chr7:49901870	chr7-49901870-allele542522-261	INS	260	NA	0.009077155824508321,0.0,0.0,0.0,0.0	0.0165556	VWC2(0.0003214, 1.101),ZPBP(0.00012063, 0.84)	ZPBP(0.00012063, 0.84)	NA	NA	NA	NA	NA	NA	NA	No	NA	HPRC,HGSVC,1KG-ONT	Yes	NA	NA	NA	NA	NA	NA
chr7:49974832	chr7-49974832-allele543005-136	INS	135	NA	0.0,0.002881844380403458,0.0,0.0,0.0	NA	ZPBP(0.00012063, 0.84)	ZPBP(0.00012063, 0.84)	NA	NA	NA	NA	NA	NA	NA	No	NA	HPRC,HGSVC,1KG-ONT	Yes	NA	NA	NA	NA	NA	NA
chr7:49974832	chr7-49974832-allele543003-139	INS	138	NA	0.0015128593040847202,0.0,0.0,0.0,0.03578732106339468	0.00363062	ZPBP(0.00012063, 0.84)	ZPBP(0.00012063, 0.84)	NA	NA	NA	NA	NA	NA	NA	No	NA	HPRC,HGSVC,1KG-ONT	Yes	NA	NA	NA	NA	NA	NA
chr7:49974832	chr7-49974832-allele543004-136	INS	135	0.846348	0.17322239031770045,0.3242074927953891,0.11507936507936507,0.1749502982107356,0.2668711656441718	0.00390891	ZPBP(0.00012063, 0.84)	ZPBP(0.00012063, 0.84)	NA	NA	NA	NA	NA	NA	NA	No	NA	HPRC,HGSVC,1KG-ONT	Yes	NA	Height(VWC2, ZPBP, rs1483074, 7E-9, 0.5834739771053918)	NA	NA	NA	NA
chr7:49974832	chr7-49974832-allele543002-136	INS	135	0.903898	0.8222390317700454,0.6469740634005764,0.8561507936507936,0.7842942345924453,0.6758691206543967	0.0142529	ZPBP(0.00012063, 0.84)	ZPBP(0.00012063, 0.84)	NA	NA	NA	NA	NA	NA	NA	No	NA	HPRC,HGSVC,1KG-ONT	Yes	NA	Height(VWC2, ZPBP, rs1483074, 7E-9, 0.5093922357813634)	Acanthosis nigricans(1.11%, 7.69%, 0.14, [0.04;0.52], 0.014845),Acute deep vein thrombosis of lower limb(1.73%, 7.69%, 0.21, [0.06;0.77], 0.039106),Candidiasis(4.57%, 15.38%, 0.26, [0.1;0.67], 0.011014),Chronic maxillary sinusitis(1.61%, 7.69%, 0.2, [0.05;0.72], 0.033247),Cortical senile cataract(1.11%, 7.69%, 0.14, [0.04;0.52], 0.014845),Herpesvirus infection(1.73%, 7.69%, 0.21, [0.06;0.77], 0.039106),Hypersomnia(5.44%, 15.38%, 0.32, [0.13;0.8], 0.022567),Hypertrophic condition of skin(3.34%, 10.26%, 0.3, [0.1;0.91], 0.048994),Localized osteoarthrosis uncertain if primary OR secondary(5.56%, 15.38%, 0.32, [0.13;0.81], 0.024712),Melanocytic nevus(3.58%, 12.82%, 0.25, [0.09;0.69], 0.016479),Hypertrophy of uterus(2.41%, 12.50%, 0.17, [0.05;0.56], 0.011126)	NA	NA	NA
chr7:49980012	chr7-49980012-allele543059-65	INS	64	NA	0.009833585476550681,0.0,0.0,0.0009940357852882703,0.0010224948875255625	0.0137579	ZPBP(0.00012063, 0.84)	ZPBP(0.00012063, 0.84)	NA	NA	NA	NA	NA	NA	NA	No	NA	No	No	NA	NA	NA	NA	NA	NA
chr7:49981382	chr7-49981382-allele543103-66	INS	65	NA	0.012102874432677761,0.01729106628242075,0.0,0.009940357852882704,0.003067484662576687	0.00103047	ZPBP(0.00012063, 0.84)	ZPBP(0.00012063, 0.84)	NA	NA	NA	NA	NA	NA	NA	No	NA	HPRC,HGSVC,1KG-ONT	No	NA	NA	NA	NA	NA	NA
chr7:49981538	chr7-49981538-allele543111-73	INS	72	NA	0.009833585476550681,0.043227665706051875,0.24503968253968253,0.06262425447316103,0.013292433537832311	0.0520693	ZPBP(0.00012063, 0.84)	ZPBP(0.00012063, 0.84)	NA	NA	NA	NA	NA	NA	NA	No	NA	HPRC,HGSVC,1KG-ONT	No	NA	NA	NA	NA	NA	NA
chr7:49981610	chr7-49981610-allele543121-67	INS	66	NA	0.0037821482602118004,0.001440922190201729,0.007936507936507936,0.006958250497017893,0.0	NA	ZPBP(0.00012063, 0.84)	ZPBP(0.00012063, 0.84)	NA	NA	NA	NA	NA	NA	NA	No	NA	HPRC,HGSVC,1KG-ONT	No	NA	NA	NA	NA	NA	NA
chr7:49981612	chr7-49981612-allele543125-67	INS	66	NA	0.0007564296520423601,0.0,0.0,0.007952286282306162,0.017382413087934562	0.00295948	ZPBP(0.00012063, 0.84)	ZPBP(0.00012063, 0.84)	NA	NA	NA	NA	NA	NA	NA	No	NA	HPRC,HGSVC,1KG-ONT	No	NA	NA	NA	NA	NA	NA
chr7:49981612	chr7-49981612-allele543123-139	INS	138	NA	0.0015128593040847202,0.0,0.0,0.008946322067594433,0.0	NA	ZPBP(0.00012063, 0.84)	ZPBP(0.00012063, 0.84)	NA	NA	NA	NA	NA	NA	NA	No	NA	HPRC,HGSVC,1KG-ONT	No	NA	NA	NA	NA	NA	NA
chr7:49981678	chr7-49981678-allele543174-60	INS	59	NA	0.0007564296520423601,0.0345821325648415,0.037698412698412696,0.03578528827037773,0.00408997955010225	0.0170563	ZPBP(0.00012063, 0.84)	ZPBP(0.00012063, 0.84)	NA	NA	NA	NA	NA	NA	NA	No	NA	HPRC,HGSVC,1KG-ONT	No	NA	NA	NA	NA	NA	NA
chr7:49981691	chr7-49981691-allele543183-79	INS	78	NA	0.0007564296520423601,0.0,0.0,0.0,0.016359918200409	0.00126431	ZPBP(0.00012063, 0.84)	ZPBP(0.00012063, 0.84)	NA	NA	NA	NA	NA	NA	NA	No	NA	HPRC,HGSVC,1KG-ONT	No	NA	NA	NA	NA	NA	NA
chr7:49981734	chr7-49981734-allele543191-71	INS	70	NA	0.0,0.002881844380403458,0.0,0.006958250497017893,0.012269938650306749	0.00327033	ZPBP(0.00012063, 0.84)	ZPBP(0.00012063, 0.84)	NA	NA	NA	NA	NA	NA	NA	No	NA	HPRC,HGSVC,1KG-ONT	No	NA	NA	NA	NA	NA	NA
chr7:49981734	chr7-49981734-allele543192-51	INS	50	NA	0.007564296520423601,0.0446685878962536,0.01984126984126984,0.02584493041749503,0.03067484662576687	0.0094243	ZPBP(0.00012063, 0.84)	ZPBP(0.00012063, 0.84)	NA	NA	NA	NA	NA	NA	NA	No	NA	HPRC,HGSVC,1KG-ONT	No	NA	NA	NA	NA	NA	NA
chr7:49981757	chr7-49981757-allele543197-1	DEL	84	NA	0.0007564296520423601,0.0,0.000992063492063492,0.009940357852882704,0.0	0.000353522	ZPBP(0.00012063, 0.84)	ZPBP(0.00012063, 0.84)	NA	NA	NA	NA	NA	NA	NA	No	NA	HPRC,HGSVC,1KG-ONT	No	NA	NA	NA	NA	NA	NA
chr7:49981766	chr7-49981766-allele543208-53	INS	52	NA	0.006051437216338881,0.005763688760806916,0.008928571428571428,0.011928429423459244,0.010224948875255624	0.000162948	ZPBP(0.00012063, 0.84)	ZPBP(0.00012063, 0.84)	NA	NA	NA	NA	NA	NA	NA	No	NA	HPRC,HGSVC,1KG-ONT	No	NA	NA	NA	NA	NA	NA
chr7:49981766	chr7-49981766-allele543201-1	DEL	78	NA	0.024205748865355523,0.027377521613832854,0.040674603174603176,0.042743538767395624,0.015337423312883436	0.000388187	ZPBP(0.00012063, 0.84)	ZPBP(0.00012063, 0.84)	NA	NA	NA	NA	NA	NA	NA	No	NA	HPRC,HGSVC,1KG-ONT	No	NA	NA	NA	NA	NA	NA
chr7:49981766	chr7-49981766-allele543203-1	DEL	130	NA	0.0015128593040847202,0.01440922190201729,0.020833333333333332,0.013916500994035786,0.00408997955010225	0.00627085	ZPBP(0.00012063, 0.84)	ZPBP(0.00012063, 0.84)	NA	NA	NA	NA	NA	NA	NA	No	NA	HPRC,HGSVC	No	NA	NA	NA	NA	NA	NA
chr7:49981766	chr7-49981766-allele543202-1	DEL	104	NA	0.012859304084720122,0.0,0.001984126984126984,0.002982107355864811,0.006134969325153374	0.00807204	ZPBP(0.00012063, 0.84)	ZPBP(0.00012063, 0.84)	NA	NA	NA	NA	NA	NA	NA	No	NA	HPRC,HGSVC,1KG-ONT	No	NA	NA	NA	NA	NA	NA
chr7:49981766	chr7-49981766-allele543199-79	INS	78	NA	0.015128593040847202,0.002881844380403458,0.001984126984126984,0.0009940357852882703,0.017382413087934562	0.0044988	ZPBP(0.00012063, 0.84)	ZPBP(0.00012063, 0.84)	NA	NA	NA	NA	NA	NA	NA	No	NA	HPRC,HGSVC,1KG-ONT	No	NA	NA	NA	NA	NA	NA
chr7:49981766	chr7-49981766-allele543209-131	INS	130	NA	0.0,0.001440922190201729,0.0,0.0019880715705765406,0.0	3.94758e-05	ZPBP(0.00012063, 0.84)	ZPBP(0.00012063, 0.84)	NA	NA	NA	NA	NA	NA	NA	No	NA	HPRC,HGSVC,1KG-ONT	No	NA	NA	NA	NA	NA	NA
chr7:49981766	chr7-49981766-allele543200-132	INS	131	NA	0.0015128593040847202,0.15706051873198848,0.028769841269841268,0.0009940357852882703,0.065439672801636	0.0351876	ZPBP(0.00012063, 0.84)	ZPBP(0.00012063, 0.84)	NA	NA	NA	NA	NA	NA	NA	No	NA	HPRC,HGSVC,1KG-ONT	No	NA	NA	NA	NA	NA	NA
chr7:49981786	chr7-49981786-allele543210-53	INS	52	NA	0.009077155824508321,0.04755043227665706,0.031746031746031744,0.16500994035785288,0.04396728016359918	0.0380248	ZPBP(0.00012063, 0.84)	ZPBP(0.00012063, 0.84)	NA	NA	NA	NA	NA	NA	NA	No	NA	HPRC,HGSVC,1KG-ONT	No	NA	NA	NA	NA	NA	NA
chr7:49981812	chr7-49981812-allele543219-102	INS	101	NA	0.0,0.0,0.0,0.0,0.00408997955010225	0.000224143	ZPBP(0.00012063, 0.84)	ZPBP(0.00012063, 0.84)	NA	NA	NA	NA	NA	NA	NA	No	NA	HPRC,HGSVC,1KG-ONT	No	NA	NA	NA	NA	NA	NA
chr7:49981903	chr7-49981903-allele543237-81	INS	80	NA	0.006051437216338881,0.008645533141210375,0.022817460317460316,0.0019880715705765406,0.0	NA	ZPBP(0.00012063, 0.84)	ZPBP(0.00012063, 0.84)	NA	NA	NA	NA	NA	NA	NA	No	NA	HPRC,HGSVC,1KG-ONT	No	NA	NA	NA	NA	NA	NA
chr7:49981943	chr7-49981943-allele543240-1	DEL	154	NA	0.0,0.008645533141210375,0.0,0.0,0.0	0.000250525	ZPBP(0.00012063, 0.84)	ZPBP(0.00012063, 0.84)	NA	NA	NA	NA	NA	NA	NA	No	NA	HPRC,HGSVC	No	NA	NA	NA	NA	NA	NA
chr7:49981956	chr7-49981956-allele543241-55	INS	54	NA	0.023449319213313162,0.005763688760806916,0.000992063492063492,0.006958250497017893,0.0	0.0229031	ZPBP(0.00012063, 0.84)	ZPBP(0.00012063, 0.84)	NA	NA	NA	NA	NA	NA	NA	No	NA	HPRC,HGSVC	No	NA	NA	NA	NA	NA	NA
chr7:49982019	chr7-49982019-allele543245-1	DEL	76	NA	0.06656580937972768,0.010086455331412104,0.008928571428571428,0.002982107355864811,0.002044989775051125	0.0821125	ZPBP(0.00012063, 0.84)	ZPBP(0.00012063, 0.84)	NA	NA	NA	NA	NA	NA	NA	No	NA	HPRC,HGSVC,1KG-ONT	No	NA	NA	NA	NA	NA	NA
chr7:49982047	chr7-49982047-allele543248-1	DEL	50	NA	0.04462934947049924,0.0,0.0,0.0019880715705765406,0.0	0.0764263	ZPBP(0.00012063, 0.84)	ZPBP(0.00012063, 0.84)	NA	NA	NA	NA	NA	NA	NA	No	NA	HPRC,HGSVC	No	NA	NA	NA	NA	NA	NA
chr7:49982071	chr7-49982071-allele543249-80	INS	79	NA	0.0022692889561270802,0.02881844380403458,0.034722222222222224,0.05268389662027833,0.022494887525562373	0.0201851	ZPBP(0.00012063, 0.84)	ZPBP(0.00012063, 0.84)	NA	NA	NA	NA	NA	NA	NA	No	NA	HPRC,HGSVC,1KG-ONT	No	NA	NA	NA	NA	NA	NA
chr7:49982071	chr7-49982071-allele543250-106	INS	105	NA	0.012102874432677761,0.056195965417867436,0.050595238095238096,0.04671968190854871,0.03680981595092025	0.015915	ZPBP(0.00012063, 0.84)	ZPBP(0.00012063, 0.84)	NA	NA	NA	NA	NA	NA	NA	No	NA	HPRC,HGSVC,1KG-ONT	No	NA	NA	NA	NA	NA	NA
chr7:50004356	chr7-50004356-allele543443-1	DEL	5096	NA	0.00832072617246596,0.001440922190201729,0.0,0.0,0.0	0.0129393	ZPBP(0.00012063, 0.84)	ZPBP(0.00012063, 0.84)	NA	NA	NA	NA	NA	NA	NA	No	ID=chr7_50005823_50005867;MOTIFS=TG;STRUC=(TG)n	No	Yes	NA	NA	NA	NA	NA	NA
chr7:50060217	chr7-50060217-allele543856-333	INS	332	NA	0.01739788199697428,0.001440922190201729,0.0,0.0,0.0010224948875255625	0.0276182	ZPBP(0.00012063, 0.84)	ZPBP(0.00012063, 0.84)	NA	NA	NA	NA	NA	NA	NA	No	NA	HPRC	Yes	NA	NA	NA	NA	NA	NA
chr7:50065174	chr7-50065174-allele543893-1	DEL	1304	NA	0.06429652042360061,0.03025936599423631,0.0,0.055666003976143144,0.0081799591002045	0.0250218	ZPBP(0.00012063, 0.84)	ZPBP(0.00012063, 0.84)	NA	NA	NA	NA	NA	NA	NA	No	NA	HPRC,HGSVC,1KG-ONT	Yes	NA	NA	NA	NA	NA	NA
chr7:50155815	chr7-50155815-allele544832-133	INS	132	NA	0.0007564296520423601,0.01440922190201729,0.008928571428571428,0.008946322067594433,0.0010224948875255625	0.00362438	NA	NA	NA	NA	NA	NA	NA	NA	NA	No	NA	HGSVC	Yes	NA	NA	NA	NA	NA	NA
chr7:50155815	chr7-50155815-allele544834-177	INS	176	NA	0.0,0.0,0.0,0.002982107355864811,0.0	3.94758e-05	NA	NA	NA	NA	NA	NA	NA	NA	NA	No	NA	HGSVC	No	NA	NA	NA	NA	NA	NA
chr7:50155815	chr7-50155815-allele544831-89	INS	88	NA	0.01588502269288956,0.06340057636887608,0.005952380952380952,0.06063618290258449,0.023517382413087935	0.00638771	NA	NA	NA	NA	NA	NA	NA	NA	NA	No	NA	HPRC,HGSVC,1KG-ONT	Yes	NA	NA	NA	NA	NA	NA
chr7:50224751	chr7-50224751-allele545482-335	INS	334	NA	0.0,0.007204610951008645,0.031746031746031744,0.0268389662027833,0.0081799591002045	0.0128143	NA	NA	NA	NA	NA	NA	NA	NA	NA	No	NA	1KG-ONT	No	NA	NA	NA	NA	NA	NA
chr7:50248149	chr7-50248149-allele545679-113	INS	112	NA	0.0,0.0,0.0,0.0009940357852882703,0.0	NA	NA	NA	NA	NA	NA	NA	NA	NA	NA	No	NA	HPRC	No	NA	NA	NA	NA	NA	NA
chr7:50405578	chr7-50405578-allele546422-318	INS	317	0.999984	0.0022692889561270802,0.03170028818443804,0.06448412698412699,0.08648111332007952,0.08997955010224949	0.0453977	NA	NA	NA	NA	NA	NA	NA	NA	NA	No	NA	HPRC,HGSVC,1KG-ONT	Yes	NA	Eosinophil percentage of white cells(IKZF1, rs80271829, 2E-14, 0.8275890030004216),Monocyte count(IKZF1, rs80271829, 4E-15, 0.8275890030004216),Basophil (absolute count, mean, inv-norm transformed)(IKZF1 - RNU6-1091P, rs75024862, 1E-14, 1.0)	Autoimmune thyroiditis(7.14%, 0.98%, 7.81, [1.58;38.59], 0.040178),Dysmenorrhea(17.86%, 5.12%, 4.03, [1.46;11.12], 0.0158),Gastric ulcer without hemorrhage AND without perforation(7.14%, 0.98%, 7.81, [1.58;38.59], 0.040178),Cervical intraepithelial neoplasia grade 1(13.64%, 2.70%, 5.68, [1.53;21.17], 0.026674)	NA	NA	NA
chr7:50459817	chr7-50459817-allele546899-1	DEL	275	NA	0.02798789712556732,0.007204610951008645,0.0,0.0,0.0	0.0410342	DDC(7.7907e-10, 0.922),FIGNL1(0.59072, 0.615)	DDC(7.7907e-10, 0.922)	NA	NA	NA	NA	NA	NA	NA	No	NA	HPRC,HGSVC,1KG-ONT	No	NA	NA	NA	NA	NA	NA
chr7:50459831	chr7-50459831-allele546900-1	DEL	226	NA	0.048411497730711045,0.004322766570605188,0.0,0.0,0.0	0.0810839	DDC(7.7907e-10, 0.922),FIGNL1(0.59072, 0.615)	DDC(7.7907e-10, 0.922)	NA	NA	NA	NA	NA	NA	NA	No	NA	HPRC,HGSVC,1KG-ONT	No	NA	NA	NA	NA	NA	NA
chr7:50460156	chr7-50460156-allele546918-1	DEL	175	NA	0.0007564296520423601,0.01585014409221902,0.030753968253968252,0.017892644135188866,0.04396728016359918	0.0174752	DDC(7.7907e-10, 0.922),FIGNL1(0.59072, 0.615)	DDC(7.7907e-10, 0.922)	NA	NA	NA	NA	NA	NA	NA	No	NA	HPRC,HGSVC,1KG-ONT	Yes	NA	NA	NA	NA	NA	NA
chr7:50460238	chr7-50460238-allele546930-1	DEL	125	NA	0.04462934947049924,0.004322766570605188,0.0,0.0,0.0	0.074464	DDC(7.7907e-10, 0.922),FIGNL1(0.59072, 0.615)	DDC(7.7907e-10, 0.922)	NA	NA	NA	NA	NA	NA	NA	No	NA	HPRC,HGSVC,1KG-ONT	Yes	NA	NA	NA	NA	NA	NA
chr7:50460271	chr7-50460271-allele546932-1	DEL	193	NA	0.00680786686838124,0.001440922190201729,0.0,0.0,0.0	0.0101459	DDC(7.7907e-10, 0.922),FIGNL1(0.59072, 0.615)	DDC(7.7907e-10, 0.922)	NA	NA	NA	NA	NA	NA	NA	No	NA	HPRC,HGSVC,1KG-ONT	Yes	NA	NA	NA	NA	NA	NA
chr7:50460415	chr7-50460415-allele546948-51	INS	50	NA	0.024962178517397883,0.005763688760806916,0.0,0.0,0.0	0.0374338	DDC(7.7907e-10, 0.922),FIGNL1(0.59072, 0.615)	DDC(7.7907e-10, 0.922)	NA	NA	NA	NA	NA	NA	NA	No	NA	HGSVC	No	NA	NA	NA	NA	NA	NA
chr7:50460415	chr7-50460415-allele546949-52	INS	51	NA	0.0007564296520423601,0.0,0.0,0.0,0.0	0.000918741	DDC(7.7907e-10, 0.922),FIGNL1(0.59072, 0.615)	DDC(7.7907e-10, 0.922)	NA	NA	NA	NA	NA	NA	NA	No	NA	HGSVC	No	NA	NA	NA	NA	NA	NA
chr7:50503545	chr7-50503545-allele547508-320	INS	319	NA	0.0015128593040847202,0.0,0.0,0.0,0.0	0.00234988	DDC(7.7907e-10, 0.922),FIGNL1(0.59072, 0.615)	DDC(7.7907e-10, 0.922)	NA	NA	NA	NA	NA	NA	NA	No	NA	No	Yes	NA	NA	NA	NA	NA	NA
chr7:50510788	chr7-50510788-allele547583-1	DEL	747	NA	0.0007564296520423601,0.0,0.0,0.0,0.0	0.000918741	DDC(7.7907e-10, 0.922),FIGNL1(0.59072, 0.615)	DDC(7.7907e-10, 0.922)	NA	NA	NA	NA	NA	NA	NA	No	NA	No	Yes	NA	NA	NA	NA	NA	NA
chr7:50570867	chr7-50570867-allele548212-1	DEL	91	NA	0.34568835098335854,0.3400576368876081,0.5773809523809523,0.3628230616302187,0.4734151329243354	0.0200886	NA	NA	NA	NA	NA	NA	NA	NA	NA	No	NA	HPRC,HGSVC,1KG-ONT	Yes	NA	NA	NA	NA	NA	NA
chr7:50713511	chr7-50713511-allele548727-88	INS	87	NA	0.056732223903177004,0.15561959654178675,0.30357142857142855,0.21769383697813122,0.18711656441717792	0.0871534	GRB10(1.0, 0.365)	GRB10(1.0, 0.365)	NA	NA	NA	NA	NA	NA	NA	No	NA	HPRC,HGSVC,1KG-ONT	Yes	NA	NA	NA	NA	NA	NA
chr7:50713547	chr7-50713547-allele548728-1	DEL	60	NA	0.0007564296520423601,0.0,0.0,0.0,0.0	0.000918741	GRB10(1.0, 0.365)	GRB10(1.0, 0.365)	NA	NA	NA	NA	NA	NA	NA	No	NA	No	No	NA	NA	NA	NA	NA	NA
chr7:50713608	chr7-50713608-allele548732-82	INS	81	NA	0.0030257186081694403,0.0,0.0,0.0,0.0	0.00520636	GRB10(1.0, 0.365)	GRB10(1.0, 0.365)	NA	NA	NA	NA	NA	NA	NA	No	NA	HPRC,HGSVC,1KG-ONT	Yes	NA	NA	NA	NA	NA	NA
chr7:50802723	chr7-50802723-allele549544-81	INS	80	0.710208	0.1535552193645991,0.37319884726224783,0.4007936507936508,0.43141153081510936,0.44171779141104295	0.137666	NA	NA	NA	NA	NA	NA	NA	NA	NA	No	NA	HPRC,HGSVC,1KG-ONT	Yes	ENSG00000132436.12(0.005042072273806444)	NA	NA	NA	NA	NA
chr7:50802723	chr7-50802723-allele549543-76	INS	75	NA	0.00529500756429652,0.0,0.000992063492063492,0.007952286282306162,0.0	0.00070117	NA	NA	NA	NA	NA	NA	NA	NA	NA	No	NA	HPRC,HGSVC,1KG-ONT	Yes	NA	NA	NA	NA	NA	NA
chr7:50802724	chr7-50802724-allele549551-76	INS	75	NA	0.007564296520423601,0.0,0.0,0.0,0.0	0.0137297	NA	NA	NA	NA	NA	NA	NA	NA	NA	No	NA	HPRC,HGSVC,1KG-ONT	Yes	NA	NA	NA	NA	NA	NA
chr7:50802724	chr7-50802724-allele549549-81	INS	80	NA	0.0015128593040847202,0.0,0.0,0.0,0.0	0.00234988	NA	NA	NA	NA	NA	NA	NA	NA	NA	No	NA	HPRC,HGSVC,1KG-ONT	Yes	NA	NA	NA	NA	NA	NA
chr7:50802724	chr7-50802724-allele549552-77	INS	76	NA	0.0045385779122541605,0.001440922190201729,0.0,0.0,0.0	0.00598883	NA	NA	NA	NA	NA	NA	NA	NA	NA	No	NA	HPRC,HGSVC,1KG-ONT	Yes	NA	NA	NA	NA	NA	NA
chr7:50802724	chr7-50802724-allele549550-83	INS	82	NA	0.0015128593040847202,0.0,0.0,0.0,0.0	0.00234988	NA	NA	NA	NA	NA	NA	NA	NA	NA	No	NA	HPRC,HGSVC,1KG-ONT	Yes	NA	NA	NA	NA	NA	NA
chr7:50802724	chr7-50802724-allele549548-76	INS	75	NA	0.06732223903177005,0.008645533141210375,0.0,0.0,0.003067484662576687	0.102337	NA	NA	NA	NA	NA	NA	NA	NA	NA	No	NA	HPRC,HGSVC,1KG-ONT	Yes	NA	NA	NA	NA	NA	NA
chr7:50802725	chr7-50802725-allele549556-80	INS	79	NA	0.0030257186081694403,0.001440922190201729,0.0,0.0019880715705765406,0.0	0.00123841	NA	NA	NA	NA	NA	NA	NA	NA	NA	No	NA	HPRC,HGSVC,1KG-ONT	Yes	NA	NA	NA	NA	NA	NA
chr7:50802725	chr7-50802725-allele549554-90	INS	89	NA	0.0007564296520423601,0.0,0.0,0.0,0.002044989775051125	NA	NA	NA	NA	NA	NA	NA	NA	NA	NA	No	NA	HPRC,HGSVC,1KG-ONT	Yes	NA	NA	NA	NA	NA	NA
chr7:50802725	chr7-50802725-allele549553-85	INS	84	NA	0.2065052950075643,0.15706051873198848,0.16170634920634921,0.15109343936381708,0.19427402862985685	0.00492683	NA	NA	NA	NA	NA	NA	NA	NA	NA	No	NA	HPRC,HGSVC,1KG-ONT	Yes	NA	NA	NA	NA	NA	NA
chr7:50802729	chr7-50802729-allele549559-87	INS	86	NA	0.0015128593040847202,0.01585014409221902,0.007936507936507936,0.005964214711729622,0.012269938650306749	0.00410355	NA	NA	NA	NA	NA	NA	NA	NA	NA	No	NA	HPRC,HGSVC,1KG-ONT	Yes	NA	NA	NA	NA	NA	NA
chr7:50802729	chr7-50802729-allele549558-93	INS	92	NA	0.0007564296520423601,0.001440922190201729,0.0,0.0,0.003067484662576687	NA	NA	NA	NA	NA	NA	NA	NA	NA	NA	No	NA	HPRC,HGSVC,1KG-ONT	Yes	NA	NA	NA	NA	NA	NA
chr7:50802730	chr7-50802730-allele549561-101	INS	100	NA	0.0007564296520423601,0.011527377521613832,0.000992063492063492,0.003976143141153081,0.0	0.000863716	NA	NA	NA	NA	NA	NA	NA	NA	NA	No	NA	HPRC,HGSVC,1KG-ONT	Yes	NA	NA	NA	NA	NA	NA
chr7:50802730	chr7-50802730-allele549560-85	INS	84	NA	0.0015128593040847202,0.0,0.0,0.0,0.0	0.00234988	NA	NA	NA	NA	NA	NA	NA	NA	NA	No	NA	HPRC,HGSVC,1KG-ONT	Yes	NA	NA	NA	NA	NA	NA
chr7:50802733	chr7-50802733-allele549568-115	INS	114	NA	0.0007564296520423601,0.0,0.0,0.0,0.0	0.000918741	NA	NA	NA	NA	NA	NA	NA	NA	NA	No	NA	HPRC,HGSVC,1KG-ONT	Yes	NA	NA	NA	NA	NA	NA
chr7:50802733	chr7-50802733-allele549563-93	INS	92	NA	0.006051437216338881,0.0,0.0,0.0,0.003067484662576687	0.00572634	NA	NA	NA	NA	NA	NA	NA	NA	NA	No	NA	HPRC,HGSVC,1KG-ONT	Yes	NA	NA	NA	NA	NA	NA
chr7:50802733	chr7-50802733-allele549569-91	INS	90	NA	0.0007564296520423601,0.0,0.001984126984126984,0.0,0.0	NA	NA	NA	NA	NA	NA	NA	NA	NA	NA	No	NA	HPRC,HGSVC,1KG-ONT	Yes	NA	NA	NA	NA	NA	NA
chr7:50802733	chr7-50802733-allele549562-87	INS	86	NA	0.0037821482602118004,0.001440922190201729,0.022817460317460316,0.0,0.0	0.00010006	NA	NA	NA	NA	NA	NA	NA	NA	NA	No	NA	HPRC,HGSVC,1KG-ONT	Yes	NA	NA	NA	NA	NA	NA
chr7:50802733	chr7-50802733-allele549564-87	INS	86	NA	0.02193645990922844,0.005763688760806916,0.020833333333333332,0.013916500994035786,0.005112474437627812	0.0028979	NA	NA	NA	NA	NA	NA	NA	NA	NA	No	NA	HPRC,HGSVC,1KG-ONT	Yes	NA	NA	NA	NA	NA	NA
chr7:50802733	chr7-50802733-allele549566-103	INS	102	NA	0.028744326777609682,0.0,0.0,0.0,0.005112474437627812	0.0424044	NA	NA	NA	NA	NA	NA	NA	NA	NA	No	NA	HPRC,HGSVC,1KG-ONT	Yes	NA	NA	NA	NA	NA	NA
chr7:50802733	chr7-50802733-allele549565-93	INS	92	NA	0.0022692889561270802,0.001440922190201729,0.0,0.0,0.0081799591002045	NA	NA	NA	NA	NA	NA	NA	NA	NA	NA	No	NA	HPRC,HGSVC,1KG-ONT	Yes	NA	NA	NA	NA	NA	NA
chr7:50802733	chr7-50802733-allele549567-109	INS	108	NA	0.02193645990922844,0.0,0.0,0.0,0.0	0.0402727	NA	NA	NA	NA	NA	NA	NA	NA	NA	No	NA	HPRC,HGSVC,1KG-ONT	Yes	NA	NA	NA	NA	NA	NA
chr7:50802733	chr7-50802733-allele549570-97	INS	96	NA	0.0007564296520423601,0.0,0.0,0.0,0.0	0.000918741	NA	NA	NA	NA	NA	NA	NA	NA	NA	No	NA	HPRC,HGSVC,1KG-ONT	Yes	NA	NA	NA	NA	NA	NA
chr7:50802734	chr7-50802734-allele549573-84	INS	83	NA	0.0007564296520423601,0.0,0.0,0.0,0.00408997955010225	NA	NA	NA	NA	NA	NA	NA	NA	NA	NA	No	NA	HPRC,HGSVC,1KG-ONT	Yes	NA	NA	NA	NA	NA	NA
chr7:50802735	chr7-50802735-allele549580-79	INS	78	NA	0.025718608169440244,0.005763688760806916,0.0,0.0,0.0	0.0388178	NA	NA	NA	NA	NA	NA	NA	NA	NA	No	NA	HPRC,HGSVC,1KG-ONT	Yes	NA	NA	NA	NA	NA	NA
chr7:50802735	chr7-50802735-allele549581-93	INS	92	NA	0.0,0.02881844380403458,0.026785714285714284,0.012922465208747515,0.014314928425357873	0.0132033	NA	NA	NA	NA	NA	NA	NA	NA	NA	No	NA	HPRC,HGSVC,1KG-ONT	Yes	NA	NA	NA	NA	NA	NA
chr7:50802735	chr7-50802735-allele549576-94	INS	93	NA	0.0045385779122541605,0.011527377521613832,0.001984126984126984,0.02186878727634195,0.03578732106339468	0.00590492	NA	NA	NA	NA	NA	NA	NA	NA	NA	No	NA	HPRC,HGSVC,1KG-ONT	Yes	NA	NA	NA	NA	NA	NA
chr7:50802735	chr7-50802735-allele549577-99	INS	98	NA	0.0007564296520423601,0.0893371757925072,0.010912698412698412,0.014910536779324055,0.02147239263803681	0.0185558	NA	NA	NA	NA	NA	NA	NA	NA	NA	No	NA	HPRC,HGSVC,1KG-ONT	Yes	NA	NA	NA	NA	NA	NA
chr7:50802735	chr7-50802735-allele549579-79	INS	78	NA	0.0045385779122541605,0.001440922190201729,0.0,0.0019880715705765406,0.0	0.00334747	NA	NA	NA	NA	NA	NA	NA	NA	NA	No	NA	HPRC,HGSVC,1KG-ONT	Yes	NA	NA	NA	NA	NA	NA
chr7:50802735	chr7-50802735-allele549575-74	INS	73	NA	0.0045385779122541605,0.001440922190201729,0.0,0.0,0.0	0.00598883	NA	NA	NA	NA	NA	NA	NA	NA	NA	No	NA	HPRC,HGSVC,1KG-ONT	Yes	NA	NA	NA	NA	NA	NA
chr7:50802744	chr7-50802744-allele549586-80	INS	79	NA	0.0022692889561270802,0.005763688760806916,0.0,0.0,0.0	NA	NA	NA	NA	NA	NA	NA	NA	NA	NA	No	NA	HPRC,HGSVC,1KG-ONT	Yes	NA	NA	NA	NA	NA	NA
chr7:50802745	chr7-50802745-allele549589-89	INS	88	NA	0.05370650529500756,0.0446685878962536,0.10119047619047619,0.05168986083499006,0.03374233128834356	NA	NA	NA	NA	NA	NA	NA	NA	NA	NA	No	NA	HPRC,HGSVC,1KG-ONT	Yes	NA	NA	NA	NA	NA	NA
chr7:50802745	chr7-50802745-allele549590-69	INS	68	NA	0.06732223903177005,0.010086455331412104,0.0,0.0,0.0	0.105969	NA	NA	NA	NA	NA	NA	NA	NA	NA	No	NA	HPRC,HGSVC,1KG-ONT	Yes	NA	NA	NA	NA	NA	NA
chr7:50802745	chr7-50802745-allele549591-74	INS	73	NA	0.07261724659606657,0.010086455331412104,0.0,0.0,0.0	0.114928	NA	NA	NA	NA	NA	NA	NA	NA	NA	No	NA	HPRC,HGSVC,1KG-ONT	Yes	NA	NA	NA	NA	NA	NA
chr7:50802745	chr7-50802745-allele549592-84	INS	83	NA	0.0030257186081694403,0.007204610951008645,0.002976190476190476,0.039761431411530816,0.006134969325153374	0.00525231	NA	NA	NA	NA	NA	NA	NA	NA	NA	No	NA	HPRC,HGSVC,1KG-ONT	Yes	NA	NA	NA	NA	NA	NA
chr7:50802762	chr7-50802762-allele549594-58	INS	57	NA	0.01361573373676248,0.0,0.002976190476190476,0.0,0.0	0.0188466	NA	NA	NA	NA	NA	NA	NA	NA	NA	No	NA	HPRC,HGSVC	Yes	NA	NA	NA	NA	NA	NA
chr7:51013978	chr7-51013978-allele550995-1	DEL	58	NA	0.046142208774583963,0.33285302593659943,0.32837301587301587,0.525844930417495,0.36912065439672803	0.243655	NA	NA	NA	NA	NA	NA	NA	NA	NA	No	NA	HPRC,HGSVC,1KG-ONT	Yes	NA	NA	NA	NA	NA	NA
chr7:51095048	chr7-51095048-allele551684-77	INS	76	NA	0.0,0.0,0.0,0.0009940357852882703,0.0	NA	COBL(1.0746e-05, 0.638)	NA	NA	NA	NA	NA	NA	NA	NA	No	NA	No	Yes	NA	NA	NA	NA	NA	NA
chr7:51203205	chr7-51203205-allele552187-1	DEL	270	NA	0.28517397881996975,0.09077809798270893,0.057539682539682536,0.08548707753479125,0.24642126789366053	0.0913445	COBL(1.0746e-05, 0.638)	NA	NA	NA	NA	NA	NA	NA	NA	No	NA	HPRC,HGSVC,1KG-ONT	No	NA	NA	NA	NA	NA	NA
chr7:51208375	chr7-51208375-allele552263-1	DEL	50	NA	0.0022692889561270802,0.06772334293948126,0.1259920634920635,0.11133200795228629,0.14826175869120656	0.0785587	COBL(1.0746e-05, 0.638)	NA	NA	NA	NA	NA	NA	NA	NA	No	NA	HPRC,HGSVC,1KG-ONT	No	NA	NA	NA	NA	NA	NA
chr7:51288776	chr7-51288776-allele552816-1	DEL	101	NA	0.13767019667170954,0.043227665706051875,0.061507936507936505,0.012922465208747515,0.03680981595092025	0.0775115	COBL(1.0746e-05, 0.638)	NA	NA	NA	NA	NA	NA	NA	NA	No	NA	HPRC,HGSVC,1KG-ONT	No	NA	NA	NA	NA	NA	NA
chr7:51288781	chr7-51288781-allele552817-1	DEL	86	NA	0.0037821482602118004,0.07348703170028818,0.1527777777777778,0.005964214711729622,0.024539877300613498	0.0379162	COBL(1.0746e-05, 0.638)	NA	NA	NA	NA	NA	NA	NA	NA	No	NA	HPRC,HGSVC,1KG-ONT	No	NA	NA	NA	NA	NA	NA
chr7:51288788	chr7-51288788-allele552818-1	DEL	92	NA	0.07261724659606657,0.11095100864553314,0.0625,0.04671968190854871,0.028629856850715747	0.00121552	COBL(1.0746e-05, 0.638)	NA	NA	NA	NA	NA	NA	NA	NA	No	NA	HPRC,HGSVC,1KG-ONT	No	NA	NA	NA	NA	NA	NA
chr7:51315697	chr7-51315697-allele553043-1	DEL	254	NA	0.0037821482602118004,0.0,0.0,0.0009940357852882703,0.0	0.00462462	COBL(1.0746e-05, 0.638)	NA	NA	NA	NA	NA	NA	NA	enhancer	No	NA	No	Yes	NA	NA	NA	NA	NA	NA
chr7:51340654	chr7-51340654-allele553257-1	DEL	164	NA	0.2481089258698941,0.023054755043227664,0.013888888888888888,0.002982107355864811,0.03169734151329243	0.300735	NA	NA	NA	NA	NA	NA	NA	NA	enhancer	No	NA	HPRC,HGSVC,1KG-ONT	No	NA	NA	NA	NA	NA	NA
chr7:51346317	chr7-51346317-allele553323-1	DEL	830	NA	0.009833585476550681,0.0,0.0,0.0,0.0	0.0179657	NA	NA	NA	NA	NA	NA	NA	NA	NA	No	NA	1KG-ONT	Yes	NA	NA	NA	NA	NA	NA
chr7:51391190	chr7-51391190-allele554024-157	INS	156	NA	0.00832072617246596,0.0,0.0,0.0,0.0	0.0151436	NA	NA	NA	NA	NA	NA	NA	NA	NA	Yes	NA	1KG-ONT	Yes	NA	NA	NA	NA	NA	NA
chr7:51436901	chr7-51436901-allele554607-73	INS	72	NA	0.006051437216338881,0.0,0.0,0.0,0.009202453987730062	0.00141259	NA	NA	NA	NA	NA	NA	NA	NA	NA	No	NA	No	Yes	NA	NA	NA	NA	NA	NA
chr7:51486496	chr7-51486496-allele555258-1	DEL	71	NA	0.02193645990922844,0.0,0.0,0.0,0.0	0.0402382	NA	NA	NA	NA	NA	NA	NA	NA	NA	No	NA	No	Yes	NA	NA	NA	NA	NA	NA
chr7:51526615	chr7-51526615-allele555648-1	DEL	4373	NA	0.45310136157337366,0.5259365994236311,0.5327380952380952,0.4562624254473161,0.5828220858895705	0.00942227	NA	NA	NA	NA	NA	NA	NA	NA	NA	No	NA	HPRC,HGSVC,1KG-ONT	Yes	NA	NA	NA	NA	NA	NA
chr7:51538507	chr7-51538507-allele555747-1	DEL	62	NA	0.0007564296520423601,0.020172910662824207,0.001984126984126984,0.036779324055666,0.06237218813905931	0.0195435	NA	NA	NA	NA	NA	NA	NA	NA	NA	No	NA	HPRC,HGSVC,1KG-ONT	Yes	NA	NA	NA	NA	NA	NA
chr7:51541263	chr7-51541263-allele555784-120	INS	119	NA	0.0007564296520423601,0.0,0.0,0.0,0.0	0.000918741	NA	NA	NA	NA	NA	NA	NA	NA	NA	No	NA	HPRC,HGSVC	Yes	NA	NA	NA	NA	NA	NA
chr7:51571857	chr7-51571857-allele556159-1	DEL	83	NA	0.01739788199697428,0.002881844380403458,0.0,0.0,0.0	0.0276182	NA	NA	NA	NA	NA	NA	NA	NA	NA	No	NA	HPRC,HGSVC,1KG-ONT	No	NA	NA	NA	NA	NA	NA
chr7:51571919	chr7-51571919-allele556173-1	DEL	109	NA	0.04462934947049924,0.004322766570605188,0.0,0.0,0.0	0.0744167	NA	NA	NA	NA	NA	NA	NA	NA	NA	No	NA	HPRC,HGSVC,1KG-ONT	No	NA	NA	NA	NA	NA	NA
chr7:51578586	chr7-51578586-allele556268-55	INS	54	NA	0.02118003025718608,0.01440922190201729,0.006944444444444444,0.0,0.0	0.0147718	NA	NA	NA	NA	NA	NA	NA	NA	NA	No	NA	HPRC	Yes	NA	NA	NA	NA	NA	NA
chr7:51624199	chr7-51624199-allele556834-1	DEL	323	NA	0.5559757942511346,0.14553314121037464,0.15674603174603174,0.18588469184890655,0.2085889570552147	0.294837	NA	NA	NA	NA	NA	NA	NA	NA	NA	No	NA	HPRC,HGSVC,1KG-ONT	Yes	NA	NA	NA	NA	NA	NA
chr7:51650118	chr7-51650118-allele557124-1	DEL	93	NA	0.05219364599092285,0.008645533141210375,0.000992063492063492,0.0009940357852882703,0.0	0.0782146	NA	NA	NA	NA	NA	NA	NA	NA	NA	No	NA	HPRC,HGSVC,1KG-ONT	Yes	NA	NA	NA	NA	NA	NA
chr7:51754598	chr7-51754598-allele558060-1	DEL	54	NA	0.13540090771558244,0.008645533141210375,0.002976190476190476,0.0009940357852882703,0.0010224948875255625	0.209041	NA	NA	NA	NA	NA	NA	NA	NA	NA	No	NA	HPRC,HGSVC,1KG-ONT	No	NA	NA	NA	NA	NA	NA
chr7:51754600	chr7-51754600-allele558061-1	DEL	52	NA	0.06656580937972768,0.004322766570605188,0.0,0.0,0.0	0.112362	NA	NA	NA	NA	NA	NA	NA	NA	NA	No	NA	HPRC,HGSVC,1KG-ONT	No	NA	NA	NA	NA	NA	NA
chr7:51754608	chr7-51754608-allele558063-1	DEL	51	NA	0.0,0.0,0.0,0.002982107355864811,0.0	3.94758e-05	NA	NA	NA	NA	NA	NA	NA	NA	NA	No	NA	HPRC,HGSVC,1KG-ONT	No	NA	NA	NA	NA	NA	NA
chr7:51754633	chr7-51754633-allele558074-1	DEL	54	NA	0.0,0.0,0.0,0.0009940357852882703,0.0	NA	NA	NA	NA	NA	NA	NA	NA	NA	NA	No	NA	HPRC,HGSVC,1KG-ONT	No	NA	NA	NA	NA	NA	NA
chr7:51783263	chr7-51783263-allele558373-1	DEL	2884	NA	0.01739788199697428,0.01729106628242075,0.000992063492063492,0.007952286282306162,0.002044989775051125	0.0062852	NA	NA	NA	NA	NA	NA	NA	NA	NA	No	NA	HPRC,HGSVC,1KG-ONT	Yes	NA	NA	NA	NA	NA	NA
chr7:51845647	chr7-51845647-allele559063-1	DEL	107	NA	0.02723146747352496,0.008645533141210375,0.0,0.0,0.0	0.0380078	NA	NA	NA	NA	NA	NA	NA	NA	NA	No	NA	HPRC,HGSVC,1KG-ONT	Yes	NA	NA	NA	NA	NA	NA
chr7:51845718	chr7-51845718-allele559065-51	INS	50	NA	0.012102874432677761,0.0,0.0,0.0,0.0	0.0221846	NA	NA	NA	NA	NA	NA	NA	NA	NA	No	NA	No	Yes	NA	NA	NA	NA	NA	NA
chr7:51861120	chr7-51861120-allele559200-51	INS	50	NA	0.009077155824508321,0.004322766570605188,0.015873015873015872,0.006958250497017893,0.002044989775051125	NA	NA	NA	NA	NA	NA	NA	NA	NA	NA	No	NA	No	No	NA	NA	NA	NA	NA	NA
chr7:51870768	chr7-51870768-allele559336-129	INS	128	NA	0.0007564296520423601,0.0,0.0,0.0,0.0	0.000918741	NA	NA	NA	NA	NA	NA	NA	NA	NA	No	NA	No	No	NA	NA	NA	NA	NA	NA
chr7:51870768	chr7-51870768-allele559337-1	DEL	64	NA	0.0015128593040847202,0.001440922190201729,0.0,0.0,0.0	0.00077342	NA	NA	NA	NA	NA	NA	NA	NA	NA	No	NA	HGSVC	No	NA	NA	NA	NA	NA	NA
chr7:51870783	chr7-51870783-allele559338-65	INS	64	NA	0.09304084720121028,0.012968299711815562,0.0,0.0009940357852882703,0.0	0.14349	NA	NA	NA	NA	NA	NA	NA	NA	NA	No	NA	HPRC,HGSVC,1KG-ONT	No	NA	NA	NA	NA	NA	NA
chr7:51870857	chr7-51870857-allele559343-65	INS	64	NA	0.00529500756429652,0.0,0.0,0.0,0.0	0.00947665	NA	NA	NA	NA	NA	NA	NA	NA	NA	No	NA	HPRC,HGSVC,1KG-ONT	No	NA	NA	NA	NA	NA	NA
chr7:51870921	chr7-51870921-allele559344-65	INS	64	NA	0.22617246596066565,0.018731988472622477,0.003968253968253968,0.0019880715705765406,0.0	0.327979	NA	NA	NA	NA	NA	NA	NA	NA	NA	No	NA	HPRC,HGSVC,1KG-ONT	No	NA	NA	NA	NA	NA	NA
chr7:51871009	chr7-51871009-allele559347-68	INS	67	NA	0.0022692889561270802,0.0,0.0,0.0,0.0	0.00377908	NA	NA	NA	NA	NA	NA	NA	NA	NA	No	NA	HPRC,HGSVC,1KG-ONT	No	NA	NA	NA	NA	NA	NA
chr7:51873271	chr7-51873271-allele559376-327	INS	326	NA	0.0113464447806354,0.001440922190201729,0.0,0.0,0.0	0.0185365	NA	NA	NA	NA	NA	NA	NA	NA	NA	No	NA	HPRC,HGSVC,1KG-ONT	Yes	NA	NA	NA	NA	NA	NA
chr7:51891216	chr7-51891216-allele559604-1231	INS	1230	NA	0.0022692889561270802,0.001440922190201729,0.0,0.0,0.0	0.0019853	NA	NA	NA	NA	NA	NA	NA	NA	NA	No	NA	No	No	NA	NA	NA	NA	NA	NA
chr7:51900578	chr7-51900578-allele559771-1	DEL	50	NA	0.11951588502269289,0.008645533141210375,0.0,0.0009940357852882703,0.0	0.191245	NA	NA	NA	NA	NA	NA	NA	NA	NA	No	NA	HPRC,HGSVC,1KG-ONT	No	NA	NA	NA	NA	NA	NA
chr7:51911162	chr7-51911162-allele559901-6064	INS	6063	NA	0.00680786686838124,0.001440922190201729,0.0,0.0,0.0	0.0101459	NA	NA	NA	NA	NA	NA	NA	NA	NA	No	NA	HGSVC,1KG-ONT	Yes	NA	NA	NA	NA	NA	NA
chr7:51917710	chr7-51917710-allele559977-290	INS	289	NA	0.0037821482602118004,0.0,0.0,0.0,0.0	0.00663171	NA	NA	NA	NA	NA	NA	NA	NA	NA	No	NA	HGSVC	Yes	NA	NA	NA	NA	NA	NA
chr7:51957359	chr7-51957359-allele560527-135	INS	134	NA	0.1913767019667171,0.09654178674351585,0.026785714285714284,0.12226640159045726,0.24948875255623723	0.017252	NA	NA	NA	NA	NA	NA	NA	NA	NA	No	NA	HPRC,HGSVC,1KG-ONT	Yes	NA	NA	NA	NA	NA	NA
chr7:51957359	chr7-51957359-allele560528-135	INS	134	NA	0.0,0.0,0.000992063492063492,0.0,0.015337423312883436	0.00231396	NA	NA	NA	NA	NA	NA	NA	NA	NA	No	NA	HPRC,HGSVC,1KG-ONT	Yes	NA	NA	NA	NA	NA	NA
chr7:51959038	chr7-51959038-allele560546-271	INS	270	NA	0.00680786686838124,0.0,0.0,0.0,0.0	0.0123139	NA	NA	NA	NA	NA	NA	NA	NA	NA	No	NA	No	Yes	NA	NA	NA	NA	NA	NA
chr7:51966721	chr7-51966721-allele560619-1	DEL	72	NA	0.01059001512859304,0.0,0.0,0.0,0.0	0.0193014	NA	NA	NA	NA	NA	NA	NA	NA	NA	No	NA	1KG-ONT	Yes	NA	NA	NA	NA	NA	NA
chr7:51977067	chr7-51977067-allele560741-80	INS	79	NA	0.0007564296520423601,0.011527377521613832,0.022817460317460316,0.005964214711729622,0.03680981595092025	0.011857	NA	NA	NA	NA	NA	NA	NA	NA	NA	No	NA	HPRC,HGSVC,1KG-ONT	No	NA	NA	NA	NA	NA	NA
chr7:51977068	chr7-51977068-allele560743-76	INS	75	NA	0.036308623298033284,0.3472622478386167,0.2857142857142857,0.14612326043737575,0.17995910020449898	0.11888	NA	NA	NA	NA	NA	NA	NA	NA	NA	No	NA	HPRC,HGSVC,1KG-ONT	No	NA	NA	NA	NA	NA	NA
chr7:51977068	chr7-51977068-allele560742-61	INS	60	NA	0.12027231467473525,0.027377521613832854,0.03670634920634921,0.02385685884691849,0.05828220858895705	0.0593043	NA	NA	NA	NA	NA	NA	NA	NA	NA	No	NA	HPRC,HGSVC,1KG-ONT	No	NA	NA	NA	NA	NA	NA
chr7:51977068	chr7-51977068-allele560745-106	INS	105	NA	0.0007564296520423601,0.005763688760806916,0.0,0.010934393638170975,0.00408997955010225	0.00191774	NA	NA	NA	NA	NA	NA	NA	NA	NA	No	NA	HPRC,HGSVC,1KG-ONT	No	NA	NA	NA	NA	NA	NA
chr7:51977068	chr7-51977068-allele560746-136	INS	135	NA	0.0037821482602118004,0.0,0.0,0.0,0.0	0.00663171	NA	NA	NA	NA	NA	NA	NA	NA	NA	No	NA	No	No	NA	NA	NA	NA	NA	NA
chr7:51977068	chr7-51977068-allele560749-74	INS	73	NA	0.0007564296520423601,0.0,0.003968253968253968,0.0009940357852882703,0.015337423312883436	0.00209668	NA	NA	NA	NA	NA	NA	NA	NA	NA	No	NA	HPRC,HGSVC,1KG-ONT	No	NA	NA	NA	NA	NA	NA
chr7:51977068	chr7-51977068-allele560751-121	INS	120	NA	0.0,0.004322766570605188,0.0,0.0,0.0010224948875255625	0.000224143	NA	NA	NA	NA	NA	NA	NA	NA	NA	No	NA	HGSVC	No	NA	NA	NA	NA	NA	NA
chr7:51977068	chr7-51977068-allele560744-91	INS	90	NA	0.0030257186081694403,0.001440922190201729,0.0,0.0,0.0	0.00328379	NA	NA	NA	NA	NA	NA	NA	NA	NA	No	NA	HPRC,HGSVC,1KG-ONT	No	NA	NA	NA	NA	NA	NA
chr7:52027266	chr7-52027266-allele561476-1	DEL	313	NA	0.6527987897125568,0.9394812680115274,1.0,0.9562624254473161,0.9621676891615542	0.370449	NA	NA	NA	NA	NA	NA	NA	NA	NA	No	NA	HPRC,HGSVC,1KG-ONT	Yes	NA	NA	NA	NA	NA	NA
chr7:52039411	chr7-52039411-allele561580-1	DEL	317	NA	0.34493192133131617,0.5432276657060519,0.751984126984127,0.4870775347912525,0.49079754601226994	0.0958353	NA	NA	NA	NA	NA	NA	NA	NA	NA	No	NA	HPRC,HGSVC,1KG-ONT	Yes	NA	NA	NA	NA	NA	NA
chr7:52042706	chr7-52042706-allele561606-339	INS	338	NA	0.0007564296520423601,0.0,0.0,0.0,0.0	0.000918741	NA	NA	NA	NA	NA	NA	NA	NA	NA	No	NA	HPRC	Yes	NA	NA	NA	NA	NA	NA
chr7:52042706	chr7-52042706-allele561607-359	INS	358	NA	0.0022692889561270802,0.0,0.0,0.0,0.0	0.00377908	NA	NA	NA	NA	NA	NA	NA	NA	NA	No	NA	HPRC	Yes	NA	NA	NA	NA	NA	NA
chr7:52049330	chr7-52049330-allele561678-1	DEL	50	NA	0.11119515885022693,0.06484149855907781,0.07242063492063493,0.015904572564612324,0.04805725971370143	0.0303963	NA	NA	NA	NA	NA	NA	NA	NA	NA	No	ID=chr7_52049330_52049415;MOTIFS=AAAGA;STRUC=(AAAGA)n	1KG-ONT	No	NA	NA	NA	NA	NA	NA
chr7:52054844	chr7-52054844-allele561751-2388	INS	2387	NA	0.10363086232980333,0.01440922190201729,0.0,0.004970178926441352,0.002044989775051125	0.149023	NA	NA	NA	NA	NA	NA	NA	NA	NA	No	NA	HPRC,HGSVC,1KG-ONT	Yes	NA	NA	NA	NA	NA	NA
chr7:52054844	chr7-52054844-allele561749-2130	INS	2129	NA	0.01664145234493192,0.004322766570605188,0.0,0.0,0.0	0.0243429	NA	NA	NA	NA	NA	NA	NA	NA	NA	No	NA	HPRC,HGSVC,1KG-ONT	Yes	NA	NA	NA	NA	NA	NA
chr7:52054844	chr7-52054844-allele561750-2362	INS	2361	NA	0.11195158850226929,0.03170028818443804,0.0,0.04572564612326044,0.03680981595092025	0.0697354	NA	NA	NA	NA	NA	NA	NA	NA	NA	No	NA	HPRC,HGSVC,1KG-ONT	Yes	NA	NA	NA	NA	NA	NA
chr7:52058957	chr7-52058957-allele561788-51	INS	50	NA	0.13691376701966718,0.005763688760806916,0.0,0.0,0.0	0.22341	NA	NA	NA	NA	NA	NA	NA	NA	NA	No	NA	No	Yes	NA	NA	NA	NA	NA	NA
chr7:52071842	chr7-52071842-allele561922-55	INS	54	NA	0.0007564296520423601,0.0,0.017857142857142856,0.0,0.0	0.00163099	NA	NA	NA	NA	NA	NA	NA	NA	NA	No	NA	No	Yes	NA	NA	NA	NA	NA	NA
chr7:52071842	chr7-52071842-allele561904-51	INS	50	NA	0.00529500756429652,0.011527377521613832,0.14087301587301587,0.004970178926441352,0.012269938650306749	0.0228856	NA	NA	NA	NA	NA	NA	NA	NA	NA	No	NA	No	Yes	NA	NA	NA	NA	NA	NA
chr7:52071846	chr7-52071846-allele561928-55	INS	54	NA	0.00680786686838124,0.0,0.0,0.0,0.0	0.0123139	NA	NA	NA	NA	NA	NA	NA	NA	NA	No	NA	No	Yes	NA	NA	NA	NA	NA	NA
chr7:52071859	chr7-52071859-allele561935-54	INS	53	NA	0.00680786686838124,0.0,0.0,0.0,0.0	0.0123139	NA	NA	NA	NA	NA	NA	NA	NA	NA	No	NA	No	Yes	NA	NA	NA	NA	NA	NA
chr7:52087607	chr7-52087607-allele562089-786	INS	785	NA	0.0007564296520423601,0.007204610951008645,0.0,0.003976143141153081,0.005112474437627812	0.00103615	NA	NA	NA	NA	NA	NA	NA	NA	NA	No	NA	HPRC	Yes	NA	NA	NA	NA	NA	NA
chr7:52116967	chr7-52116967-allele562400-317	INS	316	NA	0.01361573373676248,0.001440922190201729,0.001984126984126984,0.0,0.0	0.018895	NA	NA	NA	NA	NA	NA	NA	NA	NA	No	NA	HPRC,HGSVC	Yes	NA	NA	NA	NA	NA	NA
chr7:52125151	chr7-52125151-allele562478-1	DEL	132	NA	0.21482602118003025,0.39913544668587897,0.31746031746031744,0.2823061630218688,0.4100204498977505	0.0396419	NA	NA	NA	NA	NA	NA	NA	NA	NA	No	NA	HPRC,HGSVC,1KG-ONT	Yes	NA	NA	NA	NA	NA	NA
chr7:52136909	chr7-52136909-allele562629-1	DEL	139	NA	0.22844175491679275,0.069164265129683,0.05257936507936508,0.05268389662027833,0.07668711656441718	0.133532	NA	NA	NA	NA	NA	NA	NA	NA	NA	No	NA	HPRC,HGSVC,1KG-ONT	No	NA	NA	NA	NA	NA	NA
chr7:52136921	chr7-52136921-allele562631-1	DEL	124	NA	0.0007564296520423601,0.02881844380403458,0.005952380952380952,0.02485089463220676,0.018404907975460124	0.0111106	NA	NA	NA	NA	NA	NA	NA	NA	NA	No	NA	HPRC,HGSVC,1KG-ONT	No	NA	NA	NA	NA	NA	NA
chr7:52154285	chr7-52154285-allele562783-1195	INS	1194	NA	0.09984871406959153,0.005763688760806916,0.0,0.0019880715705765406,0.0	0.161758	NA	NA	NA	NA	NA	NA	NA	NA	NA	No	NA	HPRC,HGSVC,1KG-ONT	Yes	NA	NA	NA	NA	NA	NA
chr7:52158813	chr7-52158813-allele562834-339	INS	338	NA	0.0340393343419062,0.01440922190201729,0.003968253968253968,0.0019880715705765406,0.016359918200409	0.0204492	NA	NA	NA	NA	NA	NA	NA	NA	NA	No	NA	HPRC,HGSVC,1KG-ONT	No	NA	NA	NA	NA	NA	NA
chr7:52158813	chr7-52158813-allele562825-53	INS	52	NA	0.012859304084720122,0.0,0.0,0.0019880715705765406,0.0010224948875255625	0.0175398	NA	NA	NA	NA	NA	NA	NA	NA	NA	No	NA	HPRC,HGSVC,1KG-ONT	No	NA	NA	NA	NA	NA	NA
chr7:52158813	chr7-52158813-allele562832-235	INS	234	NA	0.0264750378214826,0.024495677233429394,0.008928571428571428,0.011928429423459244,0.011247443762781187	0.00470005	NA	NA	NA	NA	NA	NA	NA	NA	NA	No	NA	HPRC,HGSVC,1KG-ONT	No	NA	NA	NA	NA	NA	NA
chr7:52158813	chr7-52158813-allele562829-157	INS	156	NA	0.0037821482602118004,0.001440922190201729,0.00496031746031746,0.0019880715705765406,0.0010224948875255625	NA	NA	NA	NA	NA	NA	NA	NA	NA	NA	No	NA	HPRC,HGSVC	No	NA	NA	NA	NA	NA	NA
chr7:52158813	chr7-52158813-allele562831-209	INS	208	NA	0.018154311649016642,0.1340057636887608,0.017857142857142856,0.20675944333996024,0.05828220858895705	0.0459479	NA	NA	NA	NA	NA	NA	NA	NA	NA	No	NA	HPRC,HGSVC,1KG-ONT	No	NA	NA	NA	NA	NA	NA
chr7:52158813	chr7-52158813-allele562835-365	INS	364	NA	0.023449319213313162,0.004322766570605188,0.006944444444444444,0.005964214711729622,0.011247443762781187	0.0107432	NA	NA	NA	NA	NA	NA	NA	NA	NA	No	NA	HPRC,HGSVC,1KG-ONT	No	NA	NA	NA	NA	NA	NA
chr7:52158813	chr7-52158813-allele562840-357	INS	356	NA	0.00680786686838124,0.0,0.0,0.0,0.0	0.0123139	NA	NA	NA	NA	NA	NA	NA	NA	NA	No	NA	HPRC,HGSVC,1KG-ONT	No	NA	NA	NA	NA	NA	NA
chr7:52158813	chr7-52158813-allele562830-183	INS	182	NA	0.02723146747352496,0.004322766570605188,0.0,0.02485089463220676,0.00408997955010225	0.012203	NA	NA	NA	NA	NA	NA	NA	NA	NA	No	NA	HPRC,HGSVC,1KG-ONT	No	NA	NA	NA	NA	NA	NA
chr7:52158813	chr7-52158813-allele562848-222	INS	221	NA	0.0030257186081694403,0.0,0.0,0.0,0.0	0.00520636	NA	NA	NA	NA	NA	NA	NA	NA	NA	No	NA	HPRC,HGSVC,1KG-ONT	No	NA	NA	NA	NA	NA	NA
chr7:52158813	chr7-52158813-allele562839-313	INS	312	NA	0.0015128593040847202,0.0,0.0,0.0,0.0	0.00234988	NA	NA	NA	NA	NA	NA	NA	NA	NA	No	NA	HPRC,HGSVC,1KG-ONT	No	NA	NA	NA	NA	NA	NA
chr7:52158813	chr7-52158813-allele562828-131	INS	130	NA	0.00680786686838124,0.002881844380403458,0.0,0.0,0.0	0.00840062	NA	NA	NA	NA	NA	NA	NA	NA	NA	No	NA	HPRC,HGSVC	No	NA	NA	NA	NA	NA	NA
chr7:52158813	chr7-52158813-allele562846-331	INS	330	NA	0.0022692889561270802,0.0,0.0,0.0,0.0	0.00377908	NA	NA	NA	NA	NA	NA	NA	NA	NA	No	NA	HPRC,HGSVC,1KG-ONT	No	NA	NA	NA	NA	NA	NA
chr7:52158813	chr7-52158813-allele562827-105	INS	104	NA	0.0015128593040847202,0.0,0.0,0.0019880715705765406,0.00408997955010225	NA	NA	NA	NA	NA	NA	NA	NA	NA	NA	No	NA	HPRC,HGSVC	No	NA	NA	NA	NA	NA	NA
chr7:52158813	chr7-52158813-allele562845-331	INS	330	NA	0.0007564296520423601,0.0,0.0,0.0,0.0	0.000918741	NA	NA	NA	NA	NA	NA	NA	NA	NA	No	NA	HPRC,HGSVC,1KG-ONT	No	NA	NA	NA	NA	NA	NA
chr7:52158813	chr7-52158813-allele562826-79	INS	78	NA	0.0015128593040847202,0.0,0.000992063492063492,0.0,0.0	0.00077342	NA	NA	NA	NA	NA	NA	NA	NA	NA	No	NA	HPRC,HGSVC	No	NA	NA	NA	NA	NA	NA
chr7:52158813	chr7-52158813-allele562833-261	INS	260	NA	0.0022692889561270802,0.005763688760806916,0.006944444444444444,0.006958250497017893,0.003067484662576687	0.000720138	NA	NA	NA	NA	NA	NA	NA	NA	NA	No	NA	HPRC,HGSVC,1KG-ONT	No	NA	NA	NA	NA	NA	NA
chr7:52158834	chr7-52158834-allele562849-196	INS	195	NA	0.0007564296520423601,0.03314121037463977,0.01488095238095238,0.0019880715705765406,0.017382413087934562	0.00880418	NA	NA	NA	NA	NA	NA	NA	NA	NA	No	NA	HPRC,HGSVC,1KG-ONT	No	NA	NA	NA	NA	NA	NA
chr7:52158995	chr7-52158995-allele562857-298	INS	297	NA	0.012102874432677761,0.002881844380403458,0.0,0.0,0.0	0.0179502	NA	NA	NA	NA	NA	NA	NA	NA	NA	No	NA	HPRC,HGSVC,1KG-ONT	No	NA	NA	NA	NA	NA	NA
chr7:52158995	chr7-52158995-allele562856-283	INS	282	NA	0.012102874432677761,0.0,0.002976190476190476,0.0,0.0	0.0161887	NA	NA	NA	NA	NA	NA	NA	NA	NA	No	NA	HPRC,HGSVC,1KG-ONT	No	NA	NA	NA	NA	NA	NA
chr7:52158995	chr7-52158995-allele562854-64	INS	63	NA	0.049167927382753406,0.01440922190201729,0.005952380952380952,0.009940357852882704,0.007157464212678937	0.0405662	NA	NA	NA	NA	NA	NA	NA	NA	NA	No	NA	HPRC,HGSVC,1KG-ONT	No	NA	NA	NA	NA	NA	NA
chr7:52158995	chr7-52158995-allele562859-465	INS	464	NA	0.0037821482602118004,0.0,0.0,0.0,0.0	0.00663171	NA	NA	NA	NA	NA	NA	NA	NA	NA	No	NA	HPRC,HGSVC,1KG-ONT	No	NA	NA	NA	NA	NA	NA
chr7:52158995	chr7-52158995-allele562853-75	INS	74	NA	0.0,0.0,0.0,0.0,0.0010224948875255625	NA	NA	NA	NA	NA	NA	NA	NA	NA	NA	No	NA	HPRC,HGSVC,1KG-ONT	No	NA	NA	NA	NA	NA	NA
chr7:52158995	chr7-52158995-allele562860-390	INS	389	NA	0.0,0.0,0.0,0.0009940357852882703,0.003067484662576687	0.000224143	NA	NA	NA	NA	NA	NA	NA	NA	NA	No	NA	HPRC,HGSVC,1KG-ONT	No	NA	NA	NA	NA	NA	NA
chr7:52158995	chr7-52158995-allele562855-220	INS	219	NA	0.024205748865355523,0.020172910662824207,0.01984126984126984,0.006958250497017893,0.005112474437627812	0.0039692	NA	NA	NA	NA	NA	NA	NA	NA	NA	No	NA	HPRC,HGSVC,1KG-ONT	No	NA	NA	NA	NA	NA	NA
chr7:52158995	chr7-52158995-allele562858-428	INS	427	NA	0.014372163388804841,0.001440922190201729,0.0,0.0,0.0	0.0241257	NA	NA	NA	NA	NA	NA	NA	NA	NA	No	NA	HPRC,HGSVC,1KG-ONT	No	NA	NA	NA	NA	NA	NA
chr7:52159021	chr7-52159021-allele562861-315	INS	314	NA	0.0015128593040847202,0.0,0.015873015873015872,0.0009940357852882703,0.0	0.000758343	NA	NA	NA	NA	NA	NA	NA	NA	NA	No	NA	HPRC,HGSVC,1KG-ONT	No	NA	NA	NA	NA	NA	NA
chr7:52159026	chr7-52159026-allele562863-79	INS	78	NA	0.0,0.0,0.005952380952380952,0.0019880715705765406,0.00408997955010225	0.00170264	NA	NA	NA	NA	NA	NA	NA	NA	NA	No	NA	HPRC,HGSVC	No	NA	NA	NA	NA	NA	NA
chr7:52159027	chr7-52159027-allele562868-173	INS	172	NA	0.02118003025718608,0.07060518731988473,0.05654761904761905,0.1411530815109344,0.18711656441717792	0.0527516	NA	NA	NA	NA	NA	NA	NA	NA	NA	No	NA	HPRC,HGSVC,1KG-ONT	No	NA	NA	NA	NA	NA	NA
chr7:52159027	chr7-52159027-allele562871-225	INS	224	NA	0.0226928895612708,0.012968299711815562,0.00496031746031746,0.006958250497017893,0.00408997955010225	0.0110713	NA	NA	NA	NA	NA	NA	NA	NA	NA	No	NA	HPRC,HGSVC,1KG-ONT	No	NA	NA	NA	NA	NA	NA
chr7:52159027	chr7-52159027-allele562864-69	INS	68	NA	0.014372163388804841,0.03890489913544669,0.015873015873015872,0.033797216699801194,0.019427402862985686	0.00250348	NA	NA	NA	NA	NA	NA	NA	NA	NA	No	NA	HPRC,HGSVC,1KG-ONT	No	NA	NA	NA	NA	NA	NA
chr7:52159027	chr7-52159027-allele562870-563	INS	562	NA	0.0007564296520423601,0.002881844380403458,0.0,0.0,0.0010224948875255625	NA	NA	NA	NA	NA	NA	NA	NA	NA	NA	No	NA	HPRC,HGSVC,1KG-ONT	No	NA	NA	NA	NA	NA	NA
chr7:52159027	chr7-52159027-allele562869-199	INS	198	NA	0.018910741301059002,0.06051873198847262,0.028769841269841268,0.039761431411530816,0.05930470347648262	0.00915124	NA	NA	NA	NA	NA	NA	NA	NA	NA	No	NA	HPRC,HGSVC,1KG-ONT	No	NA	NA	NA	NA	NA	NA
chr7:52159027	chr7-52159027-allele562865-95	INS	94	NA	0.05521936459909228,0.023054755043227664,0.041666666666666664,0.013916500994035786,0.015337423312883436	0.0154521	NA	NA	NA	NA	NA	NA	NA	NA	NA	No	NA	HPRC,HGSVC	No	NA	NA	NA	NA	NA	NA
chr7:52159027	chr7-52159027-allele562867-147	INS	146	NA	0.018154311649016642,0.03025936599423631,0.06646825396825397,0.014910536779324055,0.027607361963190184	0.00432243	NA	NA	NA	NA	NA	NA	NA	NA	NA	No	NA	HPRC,HGSVC	No	NA	NA	NA	NA	NA	NA
chr7:52159027	chr7-52159027-allele562866-121	INS	120	NA	0.00832072617246596,0.01440922190201729,0.000992063492063492,0.0,0.0	0.00269291	NA	NA	NA	NA	NA	NA	NA	NA	NA	No	NA	HPRC,HGSVC	No	NA	NA	NA	NA	NA	NA
chr7:52159029	chr7-52159029-allele562879-171	INS	170	NA	0.0015128593040847202,0.004322766570605188,0.0,0.002982107355864811,0.0	NA	NA	NA	NA	NA	NA	NA	NA	NA	NA	No	NA	HPRC,HGSVC,1KG-ONT	No	NA	NA	NA	NA	NA	NA
chr7:52159064	chr7-52159064-allele562894-121	INS	120	NA	0.0113464447806354,0.0,0.0,0.0,0.0	0.0207802	NA	NA	NA	NA	NA	NA	NA	NA	NA	No	NA	HPRC,HGSVC	No	NA	NA	NA	NA	NA	NA
chr7:52159064	chr7-52159064-allele562907-93	INS	92	NA	0.0007564296520423601,0.0,0.0,0.0,0.0	0.000918741	NA	NA	NA	NA	NA	NA	NA	NA	NA	No	NA	HPRC,HGSVC	No	NA	NA	NA	NA	NA	NA
chr7:52159064	chr7-52159064-allele562890-771	INS	770	NA	0.0,0.007204610951008645,0.0,0.0,0.0	0.000408842	NA	NA	NA	NA	NA	NA	NA	NA	NA	No	NA	HPRC,HGSVC,1KG-ONT	No	NA	NA	NA	NA	NA	NA
chr7:52159064	chr7-52159064-allele562897-589	INS	588	NA	0.0030257186081694403,0.0,0.0,0.0,0.0	0.00520636	NA	NA	NA	NA	NA	NA	NA	NA	NA	No	NA	HPRC,HGSVC,1KG-ONT	No	NA	NA	NA	NA	NA	NA
chr7:52159064	chr7-52159064-allele562892-69	INS	68	NA	0.018910741301059002,0.007204610951008645,0.010912698412698412,0.0019880715705765406,0.03067484662576687	0.000628914	NA	NA	NA	NA	NA	NA	NA	NA	NA	No	NA	HPRC,HGSVC,1KG-ONT	No	NA	NA	NA	NA	NA	NA
chr7:52159064	chr7-52159064-allele562905-589	INS	588	NA	0.0037821482602118004,0.0,0.0,0.0,0.0	0.00663171	NA	NA	NA	NA	NA	NA	NA	NA	NA	No	NA	HPRC,HGSVC,1KG-ONT	No	NA	NA	NA	NA	NA	NA
chr7:52159064	chr7-52159064-allele562893-95	INS	94	NA	0.006051437216338881,0.007204610951008645,0.011904761904761904,0.0019880715705765406,0.006134969325153374	NA	NA	NA	NA	NA	NA	NA	NA	NA	NA	No	NA	HPRC,HGSVC	No	NA	NA	NA	NA	NA	NA
chr7:52159064	chr7-52159064-allele562902-719	INS	718	NA	0.0007564296520423601,0.0,0.0,0.0,0.0	0.000918741	NA	NA	NA	NA	NA	NA	NA	NA	NA	No	NA	HPRC,HGSVC,1KG-ONT	No	NA	NA	NA	NA	NA	NA
chr7:52159064	chr7-52159064-allele562888-615	INS	614	NA	0.0015128593040847202,0.0,0.0,0.0,0.0	0.00234988	NA	NA	NA	NA	NA	NA	NA	NA	NA	No	NA	HPRC,HGSVC,1KG-ONT	No	NA	NA	NA	NA	NA	NA
chr7:52159064	chr7-52159064-allele562895-147	INS	146	NA	0.0007564296520423601,0.0,0.0,0.0,0.0	0.000918741	NA	NA	NA	NA	NA	NA	NA	NA	NA	No	NA	HPRC,HGSVC	No	NA	NA	NA	NA	NA	NA
chr7:52159064	chr7-52159064-allele562889-693	INS	692	NA	0.0037821482602118004,0.0,0.0,0.0,0.0	0.00663171	NA	NA	NA	NA	NA	NA	NA	NA	NA	No	NA	HPRC,HGSVC,1KG-ONT	No	NA	NA	NA	NA	NA	NA
chr7:52159064	chr7-52159064-allele562899-615	INS	614	NA	0.0007564296520423601,0.0,0.0,0.0,0.0	0.000918741	NA	NA	NA	NA	NA	NA	NA	NA	NA	No	NA	HPRC,HGSVC,1KG-ONT	No	NA	NA	NA	NA	NA	NA
chr7:52159064	chr7-52159064-allele562900-693	INS	692	NA	0.0015128593040847202,0.0,0.0,0.0,0.0	0.00234988	NA	NA	NA	NA	NA	NA	NA	NA	NA	No	NA	HPRC,HGSVC,1KG-ONT	No	NA	NA	NA	NA	NA	NA
chr7:52159066	chr7-52159066-allele562909-118	INS	117	NA	0.009077155824508321,0.01440922190201729,0.0,0.0019880715705765406,0.003067484662576687	0.00182532	NA	NA	NA	NA	NA	NA	NA	NA	NA	No	NA	HPRC,HGSVC	No	NA	NA	NA	NA	NA	NA
chr7:52159066	chr7-52159066-allele562910-144	INS	143	NA	0.00832072617246596,0.0,0.0,0.0,0.0	0.0151436	NA	NA	NA	NA	NA	NA	NA	NA	NA	No	NA	HPRC,HGSVC	No	NA	NA	NA	NA	NA	NA
chr7:52159069	chr7-52159069-allele562920-705	INS	704	NA	0.0007564296520423601,0.0,0.0,0.0,0.0	0.000918741	NA	NA	NA	NA	NA	NA	NA	NA	NA	No	NA	HPRC,HGSVC,1KG-ONT	No	NA	NA	NA	NA	NA	NA
chr7:52159069	chr7-52159069-allele562919-55	INS	54	NA	0.0,0.02881844380403458,0.020833333333333332,0.002982107355864811,0.02147239263803681	0.0114864	NA	NA	NA	NA	NA	NA	NA	NA	NA	No	NA	HPRC,HGSVC,1KG-ONT	No	NA	NA	NA	NA	NA	NA
chr7:52159069	chr7-52159069-allele562915-653	INS	652	NA	0.0030257186081694403,0.0,0.0,0.0,0.0	0.00520636	NA	NA	NA	NA	NA	NA	NA	NA	NA	No	NA	HPRC,HGSVC,1KG-ONT	No	NA	NA	NA	NA	NA	NA
chr7:52166812	chr7-52166812-allele563040-326	INS	325	NA	0.018154311649016642,0.2478386167146974,0.4007936507936508,0.29025844930417494,0.39161554192229037	0.23274	NA	NA	NA	NA	NA	NA	NA	NA	NA	No	NA	HPRC,HGSVC,1KG-ONT	No	NA	NA	NA	NA	NA	NA
chr7:52207289	chr7-52207289-allele563571-1	DEL	590	NA	0.09984871406959153,0.0345821325648415,0.008928571428571428,0.02584493041749503,0.0541922290388548	0.0499451	NA	NA	NA	NA	NA	NA	NA	NA	NA	No	NA	HPRC,HGSVC,1KG-ONT	No	NA	NA	NA	NA	NA	NA
chr7:52252196	chr7-52252196-allele564199-61	INS	60	NA	0.18229954614220878,0.025936599423631124,0.000992063492063492,0.005964214711729622,0.007157464212678937	0.247706	NA	NA	NA	NA	NA	NA	NA	NA	NA	No	NA	HPRC,HGSVC,1KG-ONT	Yes	NA	NA	NA	NA	NA	NA
chr7:52252196	chr7-52252196-allele564201-151	INS	150	NA	0.009077155824508321,0.0,0.0,0.0,0.007157464212678937	0.00622719	NA	NA	NA	NA	NA	NA	NA	NA	NA	No	NA	No	No	NA	NA	NA	NA	NA	NA
chr7:52267574	chr7-52267574-allele564481-97	INS	96	NA	0.0,0.0,0.005952380952380952,0.002982107355864811,0.00408997955010225	0.00188759	NA	NA	NA	NA	NA	NA	NA	NA	NA	No	NA	HPRC,HGSVC,1KG-ONT	No	NA	NA	NA	NA	NA	NA
chr7:52267607	chr7-52267607-allele564487-143	INS	142	NA	0.0,0.0,0.0,0.0,0.003067484662576687	3.94758e-05	NA	NA	NA	NA	NA	NA	NA	NA	NA	No	NA	No	No	NA	NA	NA	NA	NA	NA
chr7:52267633	chr7-52267633-allele564505-81	INS	80	NA	0.00529500756429652,0.13544668587896252,0.310515873015873,0.2147117296222664,0.3067484662576687	0.176688	NA	NA	NA	NA	NA	NA	NA	NA	NA	No	NA	HPRC,HGSVC,1KG-ONT	No	NA	NA	NA	NA	NA	NA
chr7:52267633	chr7-52267633-allele564507-79	INS	78	NA	0.0,0.001440922190201729,0.010912698412698412,0.0019880715705765406,0.022494887525562373	0.00612188	NA	NA	NA	NA	NA	NA	NA	NA	NA	No	NA	HPRC,HGSVC,1KG-ONT	No	NA	NA	NA	NA	NA	NA
chr7:52267652	chr7-52267652-allele564518-55	INS	54	NA	0.00529500756429652,0.0,0.0,0.0,0.002044989775051125	0.00576273	NA	NA	NA	NA	NA	NA	NA	NA	NA	No	NA	HPRC,HGSVC	No	NA	NA	NA	NA	NA	NA
chr7:52267662	chr7-52267662-allele564527-1	DEL	60	NA	0.040090771558245086,0.002881844380403458,0.000992063492063492,0.0,0.003067484662576687	0.0606843	NA	NA	NA	NA	NA	NA	NA	NA	NA	No	NA	HPRC,HGSVC,1KG-ONT	No	NA	NA	NA	NA	NA	NA
chr7:52303008	chr7-52303008-allele564933-212	INS	211	NA	0.0015128593040847202,0.0,0.0,0.0,0.0	0.00234988	NA	NA	NA	NA	NA	NA	NA	NA	NA	No	NA	HPRC,HGSVC,1KG-ONT	Yes	NA	NA	NA	NA	NA	NA
chr7:52303011	chr7-52303011-allele564934-159	INS	158	NA	0.00680786686838124,0.0,0.0,0.0,0.0	0.0123139	NA	NA	NA	NA	NA	NA	NA	NA	NA	No	NA	HPRC,HGSVC,1KG-ONT	Yes	NA	NA	NA	NA	NA	NA
chr7:52303011	chr7-52303011-allele564935-150	INS	149	NA	0.0022692889561270802,0.0,0.0,0.0,0.0	0.00377908	NA	NA	NA	NA	NA	NA	NA	NA	NA	No	NA	HPRC,HGSVC,1KG-ONT	Yes	NA	NA	NA	NA	NA	NA
chr7:52303012	chr7-52303012-allele564959-166	INS	165	NA	0.0416036308623298,0.004322766570605188,0.005952380952380952,0.0009940357852882703,0.003067484662576687	0.0518956	NA	NA	NA	NA	NA	NA	NA	NA	NA	No	NA	HPRC,HGSVC,1KG-ONT	Yes	NA	NA	NA	NA	NA	NA
chr7:52303012	chr7-52303012-allele564951-196	INS	195	NA	0.009077155824508321,0.011527377521613832,0.0,0.006958250497017893,0.002044989775051125	0.00121976	NA	NA	NA	NA	NA	NA	NA	NA	NA	No	NA	HPRC,HGSVC,1KG-ONT	Yes	NA	NA	NA	NA	NA	NA
chr7:52303012	chr7-52303012-allele564968-180	INS	179	NA	0.01588502269288956,0.001440922190201729,0.0,0.0,0.0	0.0269135	NA	NA	NA	NA	NA	NA	NA	NA	NA	No	NA	HPRC,HGSVC,1KG-ONT	Yes	NA	NA	NA	NA	NA	NA
chr7:52303012	chr7-52303012-allele564946-147	INS	146	NA	0.040090771558245086,0.020172910662824207,0.006944444444444444,0.017892644135188866,0.003067484662576687	0.0212996	NA	NA	NA	NA	NA	NA	NA	NA	NA	No	NA	HPRC,HGSVC,1KG-ONT	Yes	NA	NA	NA	NA	NA	NA
chr7:52303012	chr7-52303012-allele564976-154	INS	153	NA	0.0,0.001440922190201729,0.023809523809523808,0.0009940357852882703,0.006134969325153374	0.0053435	NA	NA	NA	NA	NA	NA	NA	NA	NA	No	NA	HPRC,HGSVC,1KG-ONT	Yes	NA	NA	NA	NA	NA	NA
chr7:52303012	chr7-52303012-allele564964-240	INS	239	NA	0.0022692889561270802,0.0,0.0,0.0,0.0	0.00377908	NA	NA	NA	NA	NA	NA	NA	NA	NA	No	NA	HPRC,HGSVC	Yes	NA	NA	NA	NA	NA	NA
chr7:52303012	chr7-52303012-allele564952-245	INS	244	NA	0.0,0.0,0.0,0.006958250497017893,0.002044989775051125	0.00114796	NA	NA	NA	NA	NA	NA	NA	NA	NA	No	NA	HPRC,HGSVC	Yes	NA	NA	NA	NA	NA	NA
chr7:52303012	chr7-52303012-allele564974-153	INS	152	NA	0.0015128593040847202,0.0,0.01984126984126984,0.0019880715705765406,0.019427402862985686	0.00490147	NA	NA	NA	NA	NA	NA	NA	NA	NA	No	NA	HPRC,HGSVC,1KG-ONT	Yes	NA	NA	NA	NA	NA	NA
chr7:52303012	chr7-52303012-allele564957-146	INS	145	NA	0.025718608169440244,0.02881844380403458,0.002976190476190476,0.039761431411530816,0.005112474437627812	0.000779855	NA	NA	NA	NA	NA	NA	NA	NA	NA	No	NA	HPRC,HGSVC,1KG-ONT	Yes	NA	NA	NA	NA	NA	NA
chr7:52303012	chr7-52303012-allele564943-243	INS	242	NA	0.0,0.0,0.0,0.0009940357852882703,0.007157464212678937	0.000834484	NA	NA	NA	NA	NA	NA	NA	NA	NA	No	NA	HPRC,HGSVC	Yes	NA	NA	NA	NA	NA	NA
chr7:52303012	chr7-52303012-allele564950-168	INS	167	NA	0.0007564296520423601,0.0,0.0,0.0,0.0	0.000918741	NA	NA	NA	NA	NA	NA	NA	NA	NA	No	NA	HPRC,HGSVC,1KG-ONT	Yes	NA	NA	NA	NA	NA	NA
chr7:52303012	chr7-52303012-allele564953-204	INS	203	NA	0.031013615733736764,0.12103746397694524,0.04662698412698413,0.10437375745526839,0.05930470347648262	0.0182666	NA	NA	NA	NA	NA	NA	NA	NA	NA	No	NA	HPRC,HGSVC,1KG-ONT	Yes	NA	NA	NA	NA	NA	NA
chr7:52303012	chr7-52303012-allele564949-200	INS	199	NA	0.00680786686838124,0.0,0.012896825396825396,0.005964214711729622,0.0010224948875255625	NA	NA	NA	NA	NA	NA	NA	NA	NA	NA	No	NA	HPRC,HGSVC,1KG-ONT	Yes	NA	NA	NA	NA	NA	NA
chr7:52303012	chr7-52303012-allele564972-153	INS	152	NA	0.007564296520423601,0.002881844380403458,0.0,0.0,0.0	0.00974363	NA	NA	NA	NA	NA	NA	NA	NA	NA	No	NA	HPRC,HGSVC,1KG-ONT	Yes	NA	NA	NA	NA	NA	NA
chr7:52303012	chr7-52303012-allele564936-180	INS	179	NA	0.023449319213313162,0.10951008645533142,0.1626984126984127,0.12524850894632206,0.09815950920245399	0.0559468	NA	NA	NA	NA	NA	NA	NA	NA	NA	No	NA	HPRC,HGSVC,1KG-ONT	Yes	NA	NA	NA	NA	NA	NA
chr7:52303012	chr7-52303012-allele564971-203	INS	202	NA	0.0,0.025936599423631124,0.0496031746031746,0.0,0.0010224948875255625	0.012237	NA	NA	NA	NA	NA	NA	NA	NA	NA	No	NA	HPRC,HGSVC,1KG-ONT	Yes	NA	NA	NA	NA	NA	NA
chr7:52303012	chr7-52303012-allele564969-218	INS	217	NA	0.0,0.0,0.001984126984126984,0.0,0.0	NA	NA	NA	NA	NA	NA	NA	NA	NA	NA	No	NA	HPRC,HGSVC,1KG-ONT	Yes	NA	NA	NA	NA	NA	NA
chr7:52303012	chr7-52303012-allele564966-156	INS	155	NA	0.012859304084720122,0.0,0.0,0.0,0.0	0.0235872	NA	NA	NA	NA	NA	NA	NA	NA	NA	No	NA	HPRC,HGSVC,1KG-ONT	Yes	NA	NA	NA	NA	NA	NA
chr7:52303012	chr7-52303012-allele564940-190	INS	189	NA	0.0037821482602118004,0.059077809798270896,0.0248015873015873,0.016898608349900597,0.09406952965235174	0.0265274	NA	NA	NA	NA	NA	NA	NA	NA	NA	No	NA	HPRC,HGSVC,1KG-ONT	Yes	NA	NA	NA	NA	NA	NA
chr7:52303012	chr7-52303012-allele564937-157	INS	156	NA	0.12859304084720122,0.03025936599423631,0.057539682539682536,0.05864811133200795,0.09304703476482618	0.0290785	NA	NA	NA	NA	NA	NA	NA	NA	NA	No	NA	HPRC,HGSVC,1KG-ONT	Yes	NA	NA	NA	NA	NA	NA
chr7:52303012	chr7-52303012-allele564939-138	INS	137	NA	0.03177004538577912,0.02881844380403458,0.05853174603174603,0.02286282306163022,0.023517382413087935	NA	NA	NA	NA	NA	NA	NA	NA	NA	NA	No	NA	HPRC,HGSVC,1KG-ONT	Yes	NA	NA	NA	NA	NA	NA
chr7:52303012	chr7-52303012-allele564945-200	INS	199	NA	0.01664145234493192,0.005763688760806916,0.0,0.008946322067594433,0.00408997955010225	0.00878152	NA	NA	NA	NA	NA	NA	NA	NA	NA	No	NA	HPRC,HGSVC,1KG-ONT	Yes	NA	NA	NA	NA	NA	NA
chr7:52303012	chr7-52303012-allele564938-216	INS	215	NA	0.1437216338880484,0.08213256484149856,0.09126984126984126,0.07455268389662027,0.12372188139059305	0.0125539	NA	NA	NA	NA	NA	NA	NA	NA	NA	No	NA	HPRC,HGSVC,1KG-ONT	Yes	NA	NA	NA	NA	NA	NA
chr7:52303012	chr7-52303012-allele564961-186	INS	185	NA	0.0529500756429652,0.0446685878962536,0.01488095238095238,0.12127236580516898,0.03578732106339468	NA	NA	NA	NA	NA	NA	NA	NA	NA	NA	No	NA	HPRC,HGSVC,1KG-ONT	Yes	NA	NA	NA	NA	NA	NA
chr7:52303012	chr7-52303012-allele564958-246	INS	245	NA	0.0007564296520423601,0.0,0.0,0.0,0.0	0.000918741	NA	NA	NA	NA	NA	NA	NA	NA	NA	No	NA	HPRC,HGSVC	Yes	NA	NA	NA	NA	NA	NA
chr7:52303012	chr7-52303012-allele564970-155	INS	154	NA	0.0007564296520423601,0.0,0.0,0.0,0.0	0.000918741	NA	NA	NA	NA	NA	NA	NA	NA	NA	No	NA	HPRC,HGSVC,1KG-ONT	Yes	NA	NA	NA	NA	NA	NA
chr7:52303012	chr7-52303012-allele564963-230	INS	229	NA	0.029500756429652043,0.001440922190201729,0.0,0.0,0.0	0.0517256	NA	NA	NA	NA	NA	NA	NA	NA	NA	No	NA	HPRC,HGSVC	Yes	NA	NA	NA	NA	NA	NA
chr7:52303012	chr7-52303012-allele564955-179	INS	178	NA	0.0015128593040847202,0.001440922190201729,0.05654761904761905,0.002982107355864811,0.003067484662576687	0.00894571	NA	NA	NA	NA	NA	NA	NA	NA	NA	No	NA	HPRC,HGSVC,1KG-ONT	Yes	NA	NA	NA	NA	NA	NA
chr7:52303012	chr7-52303012-allele564944-234	INS	233	NA	0.0,0.0,0.007936507936507936,0.002982107355864811,0.0010224948875255625	0.00170264	NA	NA	NA	NA	NA	NA	NA	NA	NA	No	NA	HPRC,HGSVC	Yes	NA	NA	NA	NA	NA	NA
chr7:52303012	chr7-52303012-allele564962-157	INS	156	NA	0.0015128593040847202,0.002881844380403458,0.017857142857142856,0.003976143141153081,0.009202453987730062	0.00338232	NA	NA	NA	NA	NA	NA	NA	NA	NA	No	NA	HPRC,HGSVC,1KG-ONT	Yes	NA	NA	NA	NA	NA	NA
chr7:52303012	chr7-52303012-allele564967-179	INS	178	NA	0.012102874432677761,0.0,0.0,0.0009940357852882703,0.0	0.0199352	NA	NA	NA	NA	NA	NA	NA	NA	NA	No	NA	HPRC,HGSVC,1KG-ONT	Yes	NA	NA	NA	NA	NA	NA
chr7:52303012	chr7-52303012-allele564947-136	INS	135	NA	0.0,0.0,0.001984126984126984,0.0,0.005112474437627812	0.000631316	NA	NA	NA	NA	NA	NA	NA	NA	NA	No	NA	HPRC,HGSVC,1KG-ONT	Yes	NA	NA	NA	NA	NA	NA
chr7:52303016	chr7-52303016-allele564978-150	INS	149	NA	0.3615733736762481,0.5014409221902018,0.6587301587301587,0.46322067594433397,0.5081799591002045	0.0582576	NA	NA	NA	NA	NA	NA	NA	NA	NA	No	NA	HPRC,HGSVC,1KG-ONT	Yes	NA	NA	NA	NA	NA	NA
chr7:52303019	chr7-52303019-allele564979-216	INS	215	NA	0.007564296520423601,0.021613832853025938,0.00992063492063492,0.033797216699801194,0.009202453987730062	0.00331081	NA	NA	NA	NA	NA	NA	NA	NA	NA	No	NA	HPRC,HGSVC,1KG-ONT	Yes	NA	NA	NA	NA	NA	NA
chr7:52303022	chr7-52303022-allele564982-189	INS	188	NA	0.007564296520423601,0.001440922190201729,0.003968253968253968,0.0,0.0	0.00585117	NA	NA	NA	NA	NA	NA	NA	NA	NA	No	NA	HPRC,HGSVC,1KG-ONT	Yes	NA	NA	NA	NA	NA	NA
chr7:52303022	chr7-52303022-allele564984-174	INS	173	NA	0.0007564296520423601,0.0,0.0,0.0,0.0	0.000918741	NA	NA	NA	NA	NA	NA	NA	NA	NA	No	NA	HPRC,HGSVC,1KG-ONT	Yes	NA	NA	NA	NA	NA	NA
chr7:52303022	chr7-52303022-allele564985-229	INS	228	NA	0.006051437216338881,0.005763688760806916,0.001984126984126984,0.009940357852882704,0.003067484662576687	NA	NA	NA	NA	NA	NA	NA	NA	NA	NA	No	NA	HPRC,HGSVC	Yes	NA	NA	NA	NA	NA	NA
chr7:52303022	chr7-52303022-allele564980-152	INS	151	NA	0.00529500756429652,0.0,0.018849206349206348,0.0,0.0	NA	NA	NA	NA	NA	NA	NA	NA	NA	NA	No	NA	HPRC,HGSVC,1KG-ONT	Yes	NA	NA	NA	NA	NA	NA
chr7:52303022	chr7-52303022-allele564983-194	INS	193	NA	0.0037821482602118004,0.05475504322766571,0.00496031746031746,0.06858846918489066,0.04703476482617587	0.0233518	NA	NA	NA	NA	NA	NA	NA	NA	NA	No	NA	HPRC,HGSVC,1KG-ONT	Yes	NA	NA	NA	NA	NA	NA
chr7:52303023	chr7-52303023-allele564986-159	INS	158	NA	0.0022692889561270802,0.007204610951008645,0.022817460317460316,0.03777335984095427,0.0408997955010225	0.0158132	NA	NA	NA	NA	NA	NA	NA	NA	NA	No	NA	HPRC,HGSVC,1KG-ONT	Yes	NA	NA	NA	NA	NA	NA
chr7:52303025	chr7-52303025-allele564988-254	INS	253	NA	0.0007564296520423601,0.0,0.0,0.0,0.0	0.000918741	NA	NA	NA	NA	NA	NA	NA	NA	NA	No	NA	HPRC,HGSVC	Yes	NA	NA	NA	NA	NA	NA
chr7:52303030	chr7-52303030-allele564992-193	INS	192	NA	0.0037821482602118004,0.0,0.0,0.0,0.0	0.00663171	NA	NA	NA	NA	NA	NA	NA	NA	NA	No	NA	HPRC,HGSVC,1KG-ONT	Yes	NA	NA	NA	NA	NA	NA
chr7:52303030	chr7-52303030-allele564991-184	INS	183	NA	0.0,0.0,0.0,0.033797216699801194,0.0010224948875255625	0.00587648	NA	NA	NA	NA	NA	NA	NA	NA	NA	No	NA	HPRC,HGSVC,1KG-ONT	Yes	NA	NA	NA	NA	NA	NA
chr7:52303031	chr7-52303031-allele564993-161	INS	160	NA	0.0045385779122541605,0.0,0.0,0.0,0.0	0.00805514	NA	NA	NA	NA	NA	NA	NA	NA	NA	No	NA	HPRC,HGSVC,1KG-ONT	Yes	NA	NA	NA	NA	NA	NA
chr7:52313706	chr7-52313706-allele565091-1	DEL	66	NA	0.009833585476550681,0.001440922190201729,0.0,0.0,0.0	0.0157378	NA	NA	NA	NA	NA	NA	NA	NA	NA	No	NA	HPRC	Yes	NA	NA	NA	NA	NA	NA
chr7:52313706	chr7-52313706-allele565088-1	DEL	50	NA	0.006051437216338881,0.0,0.00496031746031746,0.0,0.0	0.00373626	NA	NA	NA	NA	NA	NA	NA	NA	NA	No	NA	HPRC	Yes	NA	NA	NA	NA	NA	NA
chr7:52313706	chr7-52313706-allele565090-1	DEL	58	NA	0.0007564296520423601,0.0,0.0,0.0,0.0	0.000918741	NA	NA	NA	NA	NA	NA	NA	NA	NA	No	NA	HPRC	Yes	NA	NA	NA	NA	NA	NA
chr7:52321087	chr7-52321087-allele565269-140	INS	139	NA	0.007564296520423601,0.0,0.0,0.0019880715705765406,0.0	0.00965842	NA	NA	NA	NA	NA	NA	NA	NA	NA	No	NA	HPRC,HGSVC,1KG-ONT	No	NA	NA	NA	NA	NA	NA
chr7:52336213	chr7-52336213-allele565394-268	INS	267	NA	0.01588502269288956,0.005763688760806916,0.0,0.0019880715705765406,0.0010224948875255625	0.0169069	NA	NA	NA	NA	NA	NA	NA	NA	NA	No	NA	HPRC,HGSVC,1KG-ONT	No	NA	NA	NA	NA	NA	NA
chr7:52336213	chr7-52336213-allele565406-284	INS	283	NA	0.0,0.0,0.0,0.0,0.0010224948875255625	NA	NA	NA	NA	NA	NA	NA	NA	NA	NA	No	NA	HPRC,HGSVC,1KG-ONT	No	NA	NA	NA	NA	NA	NA
chr7:52336213	chr7-52336213-allele565407-291	INS	290	NA	0.0007564296520423601,0.001440922190201729,0.04662698412698413,0.006958250497017893,0.026584867075664622	0.0132636	NA	NA	NA	NA	NA	NA	NA	NA	NA	No	NA	HPRC,HGSVC,1KG-ONT	No	NA	NA	NA	NA	NA	NA
chr7:52336213	chr7-52336213-allele565398-275	INS	274	NA	0.00680786686838124,0.0,0.0,0.0,0.0	0.0123139	NA	NA	NA	NA	NA	NA	NA	NA	NA	No	NA	HPRC,HGSVC,1KG-ONT	No	NA	NA	NA	NA	NA	NA
chr7:52336213	chr7-52336213-allele565395-276	INS	275	NA	0.20953101361573373,0.0792507204610951,0.16170634920634921,0.08846918489065607,0.07975460122699386	0.0462612	NA	NA	NA	NA	NA	NA	NA	NA	NA	No	NA	HPRC,HGSVC,1KG-ONT	No	NA	NA	NA	NA	NA	NA
chr7:52336213	chr7-52336213-allele565405-269	INS	268	NA	0.0,0.0,0.000992063492063492,0.0009940357852882703,0.002044989775051125	0.000224143	NA	NA	NA	NA	NA	NA	NA	NA	NA	No	NA	HPRC,HGSVC,1KG-ONT	No	NA	NA	NA	NA	NA	NA
chr7:52336213	chr7-52336213-allele565396-297	INS	296	NA	0.0416036308623298,0.024495677233429394,0.050595238095238096,0.013916500994035786,0.02965235173824131	0.00153639	NA	NA	NA	NA	NA	NA	NA	NA	NA	No	NA	HPRC,HGSVC,1KG-ONT	No	NA	NA	NA	NA	NA	NA
chr7:52336213	chr7-52336213-allele565400-296	INS	295	NA	0.0015128593040847202,0.0,0.0,0.0,0.0	0.00234988	NA	NA	NA	NA	NA	NA	NA	NA	NA	No	NA	HPRC,HGSVC,1KG-ONT	No	NA	NA	NA	NA	NA	NA
chr7:52336213	chr7-52336213-allele565397-277	INS	276	NA	0.0022692889561270802,0.012968299711815562,0.016865079365079364,0.020874751491053677,0.005112474437627812	0.00588482	NA	NA	NA	NA	NA	NA	NA	NA	NA	No	NA	HPRC,HGSVC,1KG-ONT	No	NA	NA	NA	NA	NA	NA
chr7:52336213	chr7-52336213-allele565399-280	INS	279	NA	0.0030257186081694403,0.0,0.002976190476190476,0.0,0.0	0.00123841	NA	NA	NA	NA	NA	NA	NA	NA	NA	No	NA	HPRC,HGSVC,1KG-ONT	No	NA	NA	NA	NA	NA	NA
chr7:52336213	chr7-52336213-allele565404-281	INS	280	NA	0.0022692889561270802,0.0,0.0,0.0,0.0	0.00377908	NA	NA	NA	NA	NA	NA	NA	NA	NA	No	NA	HPRC,HGSVC,1KG-ONT	No	NA	NA	NA	NA	NA	NA
chr7:52336213	chr7-52336213-allele565402-268	INS	267	NA	0.0015128593040847202,0.004322766570605188,0.016865079365079364,0.032803180914512925,0.044989775051124746	0.015209	NA	NA	NA	NA	NA	NA	NA	NA	NA	No	NA	HPRC,HGSVC,1KG-ONT	No	NA	NA	NA	NA	NA	NA
chr7:52360584	chr7-52360584-allele565668-1	DEL	856	NA	0.0,0.0,0.000992063492063492,0.0,0.0	NA	NA	NA	NA	NA	NA	NA	NA	NA	NA	No	NA	No	Yes	NA	NA	NA	NA	NA	NA
chr7:52376474	chr7-52376474-allele565888-146	INS	145	NA	0.0007564296520423601,0.0,0.0,0.0,0.0	0.000918741	NA	NA	NA	NA	NA	NA	NA	NA	NA	No	NA	No	Yes	NA	NA	NA	NA	NA	NA
chr7:52401590	chr7-52401590-allele566185-99	INS	98	NA	0.0,0.005763688760806916,0.0,0.015904572564612324,0.0	0.00318319	NA	NA	NA	NA	NA	NA	NA	NA	NA	No	NA	HPRC	No	NA	NA	NA	NA	NA	NA
chr7:52401592	chr7-52401592-allele566189-52	INS	51	NA	0.019667170953101363,0.011527377521613832,0.07936507936507936,0.0268389662027833,0.05214723926380368	0.00808922	NA	NA	NA	NA	NA	NA	NA	NA	NA	No	NA	HPRC,HGSVC,1KG-ONT	No	NA	NA	NA	NA	NA	NA
chr7:52401592	chr7-52401592-allele566197-101	INS	100	NA	0.0,0.005763688760806916,0.0,0.006958250497017893,0.0	0.00151771	NA	NA	NA	NA	NA	NA	NA	NA	NA	No	NA	HPRC	No	NA	NA	NA	NA	NA	NA
chr7:52401592	chr7-52401592-allele566191-65	INS	64	NA	0.0007564296520423601,0.0,0.0,0.0,0.0	0.000918741	NA	NA	NA	NA	NA	NA	NA	NA	NA	No	NA	HPRC,HGSVC,1KG-ONT	No	NA	NA	NA	NA	NA	NA
chr7:52401615	chr7-52401615-allele566209-61	INS	60	NA	0.02723146747352496,0.001440922190201729,0.0,0.0,0.0	0.0476008	NA	NA	NA	NA	NA	NA	NA	NA	NA	No	NA	HPRC,HGSVC,1KG-ONT	No	NA	NA	NA	NA	NA	NA
chr7:52401615	chr7-52401615-allele566211-63	INS	62	NA	0.00832072617246596,0.001440922190201729,0.0,0.0,0.009202453987730062	0.00319871	NA	NA	NA	NA	NA	NA	NA	NA	NA	No	NA	HPRC,HGSVC,1KG-ONT	No	NA	NA	NA	NA	NA	NA
chr7:52401615	chr7-52401615-allele566214-59	INS	58	NA	0.0,0.0,0.0,0.005964214711729622,0.0	0.000593574	NA	NA	NA	NA	NA	NA	NA	NA	NA	No	NA	HPRC,HGSVC,1KG-ONT	No	NA	NA	NA	NA	NA	NA
chr7:52401615	chr7-52401615-allele566213-59	INS	58	NA	0.0022692889561270802,0.0,0.0,0.0,0.0	0.00377908	NA	NA	NA	NA	NA	NA	NA	NA	NA	No	NA	HPRC,HGSVC,1KG-ONT	No	NA	NA	NA	NA	NA	NA
chr7:52401616	chr7-52401616-allele566216-66	INS	65	NA	0.0,0.0,0.017857142857142856,0.0,0.0	0.00275566	NA	NA	NA	NA	NA	NA	NA	NA	NA	No	NA	HPRC,HGSVC,1KG-ONT	No	NA	NA	NA	NA	NA	NA
chr7:52414065	chr7-52414065-allele566360-106	INS	105	NA	0.0022692889561270802,0.0,0.0,0.0,0.0	0.00377908	NA	NA	NA	NA	NA	NA	NA	NA	NA	No	NA	No	Yes	NA	NA	NA	NA	NA	NA
chr7:52414065	chr7-52414065-allele566361-112	INS	111	NA	0.0015128593040847202,0.0,0.0,0.0,0.0	0.00234988	NA	NA	NA	NA	NA	NA	NA	NA	NA	No	NA	HPRC	Yes	NA	NA	NA	NA	NA	NA
chr7:52414079	chr7-52414079-allele566371-156	INS	155	NA	0.01664145234493192,0.0,0.0,0.0,0.0010224948875255625	0.0283054	NA	NA	NA	NA	NA	NA	NA	NA	NA	No	NA	HPRC	Yes	NA	NA	NA	NA	NA	NA
chr7:52452475	chr7-52452475-allele566893-1	DEL	202	NA	0.16565809379727686,0.47262247838616717,0.7311507936507936,0.5208747514910537,0.5296523517382413	0.275118	NA	NA	NA	NA	NA	NA	NA	NA	NA	No	NA	HPRC,HGSVC,1KG-ONT	Yes	NA	NA	NA	NA	NA	NA
chr7:52487608	chr7-52487608-allele567311-121	INS	120	NA	0.009833585476550681,0.001440922190201729,0.0,0.0,0.0	0.0157378	NA	NA	NA	NA	NA	NA	NA	NA	NA	No	NA	HGSVC	No	NA	NA	NA	NA	NA	NA
chr7:52487608	chr7-52487608-allele567312-1	DEL	120	NA	0.0037821482602118004,0.0,0.0,0.0,0.0	0.00663171	NA	NA	NA	NA	NA	NA	NA	NA	NA	No	NA	No	Yes	NA	NA	NA	NA	NA	NA
chr7:52564902	chr7-52564902-allele568281-67	INS	66	NA	0.04387291981845688,0.06484149855907781,0.07142857142857142,0.13220675944333996,0.09100204498977506	0.0151927	NA	NA	NA	NA	NA	NA	NA	NA	NA	No	NA	HPRC,HGSVC,1KG-ONT	No	NA	NA	NA	NA	NA	NA
chr7:52564902	chr7-52564902-allele568282-100	INS	99	NA	0.014372163388804841,0.002881844380403458,0.0,0.0,0.0	0.0220913	NA	NA	NA	NA	NA	NA	NA	NA	NA	No	NA	No	No	NA	NA	NA	NA	NA	NA
chr7:52564929	chr7-52564929-allele568287-60	INS	59	NA	0.00529500756429652,0.0,0.0,0.0,0.0	0.00947665	NA	NA	NA	NA	NA	NA	NA	NA	NA	No	NA	HPRC,HGSVC,1KG-ONT	No	NA	NA	NA	NA	NA	NA
chr7:52646630	chr7-52646630-allele569240-232	INS	231	NA	0.006051437216338881,0.010086455331412104,0.000992063492063492,0.002982107355864811,0.0	0.000732246	NA	NA	NA	NA	NA	NA	NA	NA	NA	No	NA	HPRC,HGSVC,1KG-ONT	Yes	NA	NA	NA	NA	NA	NA
chr7:52646630	chr7-52646630-allele569254-232	INS	231	NA	0.0007564296520423601,0.0,0.0,0.0,0.0	0.000918741	NA	NA	NA	NA	NA	NA	NA	NA	NA	No	NA	HPRC,HGSVC,1KG-ONT	Yes	NA	NA	NA	NA	NA	NA
chr7:52646630	chr7-52646630-allele569242-161	INS	160	NA	0.0007564296520423601,0.0,0.0,0.0,0.0	0.000918741	NA	NA	NA	NA	NA	NA	NA	NA	NA	No	NA	HPRC,HGSVC	Yes	NA	NA	NA	NA	NA	NA
chr7:52646630	chr7-52646630-allele569244-244	INS	243	NA	0.0015128593040847202,0.0,0.0,0.0,0.0	0.00234988	NA	NA	NA	NA	NA	NA	NA	NA	NA	No	NA	HPRC,HGSVC,1KG-ONT	Yes	NA	NA	NA	NA	NA	NA
chr7:52646630	chr7-52646630-allele569243-262	INS	261	NA	0.0007564296520423601,0.0,0.0,0.0,0.0	0.000918741	NA	NA	NA	NA	NA	NA	NA	NA	NA	No	NA	HPRC,HGSVC,1KG-ONT	Yes	NA	NA	NA	NA	NA	NA
chr7:52646630	chr7-52646630-allele569236-260	INS	259	NA	0.06127080181543117,0.01585014409221902,0.017857142857142856,0.006958250497017893,0.04396728016359918	0.0247001	NA	NA	NA	NA	NA	NA	NA	NA	NA	No	NA	HPRC,HGSVC,1KG-ONT	Yes	NA	NA	NA	NA	NA	NA
chr7:52646630	chr7-52646630-allele569251-260	INS	259	NA	0.0,0.024495677233429394,0.021825396825396824,0.0,0.0	0.00668137	NA	NA	NA	NA	NA	NA	NA	NA	NA	No	NA	HPRC,HGSVC,1KG-ONT	Yes	NA	NA	NA	NA	NA	NA
chr7:52646630	chr7-52646630-allele569239-232	INS	231	NA	0.009077155824508321,0.001440922190201729,0.0,0.0,0.0	0.0143383	NA	NA	NA	NA	NA	NA	NA	NA	NA	No	NA	HPRC,HGSVC,1KG-ONT	Yes	NA	NA	NA	NA	NA	NA
chr7:52646630	chr7-52646630-allele569241-255	INS	254	NA	0.0,0.04610951008645533,0.013888888888888888,0.03578528827037773,0.010224948875255624	0.0165005	NA	NA	NA	NA	NA	NA	NA	NA	NA	No	NA	HPRC,HGSVC,1KG-ONT	Yes	NA	NA	NA	NA	NA	NA
chr7:52646630	chr7-52646630-allele569238-262	INS	261	NA	0.012102874432677761,0.053314121037463975,0.17857142857142858,0.02186878727634195,0.03783231083844581	0.0345186	NA	NA	NA	NA	NA	NA	NA	NA	NA	No	NA	HPRC,HGSVC,1KG-ONT	Yes	NA	NA	NA	NA	NA	NA
chr7:52646630	chr7-52646630-allele569235-232	INS	231	NA	0.031013615733736764,0.010086455331412104,0.00992063492063492,0.02286282306163022,0.0	0.0121145	NA	NA	NA	NA	NA	NA	NA	NA	NA	No	NA	HPRC,HGSVC,1KG-ONT	Yes	NA	NA	NA	NA	NA	NA
chr7:52646630	chr7-52646630-allele569237-292	INS	291	NA	0.006051437216338881,0.024495677233429394,0.012896825396825396,0.018886679920477135,0.026584867075664622	0.00571994	NA	NA	NA	NA	NA	NA	NA	NA	NA	No	NA	HPRC,HGSVC,1KG-ONT	Yes	NA	NA	NA	NA	NA	NA
chr7:52646630	chr7-52646630-allele569250-255	INS	254	NA	0.0,0.0,0.002976190476190476,0.003976143141153081,0.0	0.000778337	NA	NA	NA	NA	NA	NA	NA	NA	NA	No	NA	HPRC,HGSVC,1KG-ONT	Yes	NA	NA	NA	NA	NA	NA
chr7:52646630	chr7-52646630-allele569233-245	INS	244	NA	0.0015128593040847202,0.0,0.0,0.002982107355864811,0.0	NA	NA	NA	NA	NA	NA	NA	NA	NA	NA	No	NA	HPRC,HGSVC,1KG-ONT	Yes	NA	NA	NA	NA	NA	NA
chr7:52646630	chr7-52646630-allele569246-228	INS	227	NA	0.00529500756429652,0.0,0.0,0.0,0.0	0.00947665	NA	NA	NA	NA	NA	NA	NA	NA	NA	No	NA	HPRC,HGSVC,1KG-ONT	Yes	NA	NA	NA	NA	NA	NA
chr7:52646632	chr7-52646632-allele569264-324	INS	323	NA	0.0,0.0,0.0,0.009940357852882704,0.0	0.00112696	NA	NA	NA	NA	NA	NA	NA	NA	NA	No	NA	HPRC,HGSVC,1KG-ONT	Yes	NA	NA	NA	NA	NA	NA
chr7:52646632	chr7-52646632-allele569263-159	INS	158	NA	0.0007564296520423601,0.002881844380403458,0.0,0.0,0.0	NA	NA	NA	NA	NA	NA	NA	NA	NA	NA	No	NA	HPRC,HGSVC	Yes	NA	NA	NA	NA	NA	NA
chr7:52646632	chr7-52646632-allele569265-246	INS	245	NA	0.0015128593040847202,0.005763688760806916,0.0,0.009940357852882704,0.010224948875255624	0.00182596	NA	NA	NA	NA	NA	NA	NA	NA	NA	No	NA	HPRC,HGSVC,1KG-ONT	Yes	NA	NA	NA	NA	NA	NA
chr7:52646638	chr7-52646638-allele569271-234	INS	233	NA	0.00529500756429652,0.011527377521613832,0.02976190476190476,0.008946322067594433,0.022494887525562373	0.00549186	NA	NA	NA	NA	NA	NA	NA	NA	NA	No	NA	HPRC,HGSVC,1KG-ONT	Yes	NA	NA	NA	NA	NA	NA
chr7:52646638	chr7-52646638-allele569274-204	INS	203	NA	0.0015128593040847202,0.0,0.0,0.0,0.0	0.00234988	NA	NA	NA	NA	NA	NA	NA	NA	NA	No	NA	HPRC,HGSVC,1KG-ONT	Yes	NA	NA	NA	NA	NA	NA
chr7:52646638	chr7-52646638-allele569269-213	INS	212	NA	0.01059001512859304,0.0,0.0,0.0,0.0	0.0193739	NA	NA	NA	NA	NA	NA	NA	NA	NA	No	NA	HPRC,HGSVC,1KG-ONT	Yes	NA	NA	NA	NA	NA	NA
chr7:52646638	chr7-52646638-allele569277-241	INS	240	NA	0.0007564296520423601,0.0,0.0,0.0,0.003067484662576687	NA	NA	NA	NA	NA	NA	NA	NA	NA	NA	No	NA	HPRC,HGSVC,1KG-ONT	Yes	NA	NA	NA	NA	NA	NA
chr7:52646638	chr7-52646638-allele569270-158	INS	157	NA	0.0015128593040847202,0.0,0.0,0.0,0.0	0.00234988	NA	NA	NA	NA	NA	NA	NA	NA	NA	No	NA	HPRC,HGSVC	Yes	NA	NA	NA	NA	NA	NA
chr7:52677293	chr7-52677293-allele569842-1	DEL	60	NA	0.20726172465960666,0.19596541786743515,0.20337301587301587,0.09045725646123261,0.11451942740286299	0.0124005	NA	NA	NA	NA	NA	NA	NA	NA	NA	No	NA	HPRC,HGSVC,1KG-ONT	No	NA	NA	NA	NA	NA	NA
chr7:52677293	chr7-52677293-allele569841-1	DEL	56	NA	0.0015128593040847202,0.0,0.0,0.0,0.0	0.00234988	NA	NA	NA	NA	NA	NA	NA	NA	NA	No	NA	HPRC,HGSVC,1KG-ONT	No	NA	NA	NA	NA	NA	NA
chr7:52677326	chr7-52677326-allele569853-79	INS	78	NA	0.0,0.001440922190201729,0.0,0.0,0.0	NA	NA	NA	NA	NA	NA	NA	NA	NA	NA	No	NA	No	No	NA	NA	NA	NA	NA	NA
chr7:52703769	chr7-52703769-allele570355-338	INS	337	NA	0.6285930408472012,0.3631123919308357,0.2569444444444444,0.2823061630218688,0.26993865030674846	0.214859	NA	NA	NA	NA	NA	NA	NA	NA	NA	No	NA	HPRC,HGSVC,1KG-ONT	Yes	NA	NA	NA	NA	NA	NA
chr7:52703769	chr7-52703769-allele570356-338	INS	337	NA	0.03177004538577912,0.08357348703170028,0.36904761904761907,0.07455268389662027,0.14826175869120656	0.0827616	NA	NA	NA	NA	NA	NA	NA	NA	NA	No	NA	HPRC,HGSVC,1KG-ONT	Yes	NA	NA	NA	NA	NA	NA
chr7:52703769	chr7-52703769-allele570357-338	INS	337	NA	0.00529500756429652,0.0,0.0,0.0,0.002044989775051125	0.00576273	NA	NA	NA	NA	NA	NA	NA	NA	NA	No	NA	HPRC,HGSVC,1KG-ONT	Yes	NA	NA	NA	NA	NA	NA
chr7:52718945	chr7-52718945-allele570587-1	DEL	88	NA	0.009077155824508321,0.0,0.0,0.0,0.0	0.0165556	NA	NA	NA	NA	NA	NA	NA	NA	NA	No	NA	1KG-ONT	Yes	NA	NA	NA	NA	NA	NA
chr7:52718958	chr7-52718958-allele570588-181	INS	180	NA	0.0007564296520423601,0.0,0.0,0.0,0.006134969325153374	NA	NA	NA	NA	NA	NA	NA	NA	NA	NA	No	NA	HPRC,HGSVC,1KG-ONT	Yes	NA	NA	NA	NA	NA	NA
chr7:52718960	chr7-52718960-allele570608-72	INS	71	NA	0.0045385779122541605,0.005763688760806916,0.010912698412698412,0.0,0.0	NA	NA	NA	NA	NA	NA	NA	NA	NA	NA	No	NA	HPRC,HGSVC	Yes	NA	NA	NA	NA	NA	NA
chr7:52718960	chr7-52718960-allele570595-171	INS	170	NA	0.037821482602118005,0.18155619596541786,0.06845238095238096,0.27435387673956263,0.17791411042944785	0.0746016	NA	NA	NA	NA	NA	NA	NA	NA	NA	No	NA	HPRC,HGSVC,1KG-ONT	Yes	NA	NA	NA	NA	NA	NA
chr7:52718960	chr7-52718960-allele570617-164	INS	163	NA	0.0,0.010086455331412104,0.0,0.0,0.0010224948875255625	0.000963133	NA	NA	NA	NA	NA	NA	NA	NA	NA	No	NA	HPRC,HGSVC,1KG-ONT	Yes	NA	NA	NA	NA	NA	NA
chr7:52718960	chr7-52718960-allele570613-173	INS	172	NA	0.0,0.0,0.00496031746031746,0.0009940357852882703,0.0	0.000593574	NA	NA	NA	NA	NA	NA	NA	NA	NA	No	NA	HPRC,HGSVC,1KG-ONT	Yes	NA	NA	NA	NA	NA	NA
chr7:52718960	chr7-52718960-allele570606-169	INS	168	NA	0.0,0.002881844380403458,0.000992063492063492,0.011928429423459244,0.006134969325153374	0.00331937	NA	NA	NA	NA	NA	NA	NA	NA	NA	No	NA	HPRC,HGSVC,1KG-ONT	Yes	NA	NA	NA	NA	NA	NA
chr7:52718960	chr7-52718960-allele570593-166	INS	165	NA	0.0226928895612708,0.03314121037463977,0.021825396825396824,0.018886679920477135,0.012269938650306749	NA	NA	NA	NA	NA	NA	NA	NA	NA	NA	No	NA	HPRC,HGSVC,1KG-ONT	Yes	NA	NA	NA	NA	NA	NA
chr7:52718960	chr7-52718960-allele570609-197	INS	196	NA	0.012859304084720122,0.001440922190201729,0.0,0.0,0.0	0.021333	NA	NA	NA	NA	NA	NA	NA	NA	NA	No	NA	HPRC,HGSVC,1KG-ONT	Yes	NA	NA	NA	NA	NA	NA
chr7:52718960	chr7-52718960-allele570594-128	INS	127	NA	0.0022692889561270802,0.0,0.00496031746031746,0.0,0.0	NA	NA	NA	NA	NA	NA	NA	NA	NA	NA	No	NA	HPRC,HGSVC	Yes	NA	NA	NA	NA	NA	NA
chr7:52718960	chr7-52718960-allele570592-229	INS	228	NA	0.00529500756429652,0.0,0.0,0.0,0.0	0.00947665	NA	NA	NA	NA	NA	NA	NA	NA	NA	No	NA	HPRC,HGSVC,1KG-ONT	Yes	NA	NA	NA	NA	NA	NA
chr7:52718960	chr7-52718960-allele570604-173	INS	172	NA	0.007564296520423601,0.001440922190201729,0.0,0.0,0.0	0.0115415	NA	NA	NA	NA	NA	NA	NA	NA	NA	No	NA	HPRC,HGSVC,1KG-ONT	Yes	NA	NA	NA	NA	NA	NA
chr7:52718960	chr7-52718960-allele570602-173	INS	172	NA	0.0007564296520423601,0.02881844380403458,0.006944444444444444,0.039761431411530816,0.012269938650306749	0.0129779	NA	NA	NA	NA	NA	NA	NA	NA	NA	No	NA	HPRC,HGSVC,1KG-ONT	Yes	NA	NA	NA	NA	NA	NA
chr7:52718960	chr7-52718960-allele570599-171	INS	170	NA	0.08698940998487141,0.008645533141210375,0.0,0.0,0.0010224948875255625	0.138911	NA	NA	NA	NA	NA	NA	NA	NA	NA	No	NA	HPRC,HGSVC,1KG-ONT	Yes	NA	NA	NA	NA	NA	NA
chr7:52718960	chr7-52718960-allele570605-173	INS	172	NA	0.012102874432677761,0.001440922190201729,0.0,0.0,0.0	0.0199352	NA	NA	NA	NA	NA	NA	NA	NA	NA	No	NA	HPRC,HGSVC,1KG-ONT	Yes	NA	NA	NA	NA	NA	NA
chr7:52718960	chr7-52718960-allele570597-85	INS	84	NA	0.0045385779122541605,0.001440922190201729,0.0,0.0,0.0	0.00598883	NA	NA	NA	NA	NA	NA	NA	NA	NA	No	NA	HPRC,HGSVC	Yes	NA	NA	NA	NA	NA	NA
chr7:52718960	chr7-52718960-allele570600-171	INS	170	NA	0.03555219364599092,0.06772334293948126,0.010912698412698412,0.048707753479125246,0.05214723926380368	0.000147117	NA	NA	NA	NA	NA	NA	NA	NA	NA	No	NA	HPRC,HGSVC,1KG-ONT	Yes	NA	NA	NA	NA	NA	NA
chr7:52718960	chr7-52718960-allele570590-275	INS	274	NA	0.009077155824508321,0.0,0.0,0.0,0.0	0.0165556	NA	NA	NA	NA	NA	NA	NA	NA	NA	No	NA	HPRC,HGSVC,1KG-ONT	Yes	NA	NA	NA	NA	NA	NA
chr7:52718960	chr7-52718960-allele570607-201	INS	200	NA	0.0,0.008645533141210375,0.0,0.009940357852882704,0.00408997955010225	0.00318319	NA	NA	NA	NA	NA	NA	NA	NA	NA	No	NA	HPRC,HGSVC,1KG-ONT	Yes	NA	NA	NA	NA	NA	NA
chr7:52718960	chr7-52718960-allele570598-113	INS	112	NA	0.08093797276853253,0.007204610951008645,0.0,0.012922465208747515,0.018404907975460124	0.0859847	NA	NA	NA	NA	NA	NA	NA	NA	NA	No	NA	HPRC,HGSVC	Yes	NA	NA	NA	NA	NA	NA
chr7:52718960	chr7-52718960-allele570596-201	INS	200	NA	0.00529500756429652,0.05187319884726225,0.007936507936507936,0.05864811133200795,0.016359918200409	0.0142104	NA	NA	NA	NA	NA	NA	NA	NA	NA	No	NA	HPRC,HGSVC,1KG-ONT	Yes	NA	NA	NA	NA	NA	NA
chr7:52718960	chr7-52718960-allele570591-236	INS	235	NA	0.019667170953101363,0.002881844380403458,0.0,0.004970178926441352,0.0	0.0232109	NA	NA	NA	NA	NA	NA	NA	NA	NA	No	NA	HPRC,HGSVC,1KG-ONT	Yes	NA	NA	NA	NA	NA	NA
chr7:52718960	chr7-52718960-allele570620-169	INS	168	NA	0.0,0.001440922190201729,0.0,0.0,0.0	NA	NA	NA	NA	NA	NA	NA	NA	NA	NA	No	NA	HPRC,HGSVC,1KG-ONT	Yes	NA	NA	NA	NA	NA	NA
chr7:52718960	chr7-52718960-allele570611-169	INS	168	NA	0.0007564296520423601,0.0,0.0,0.0,0.0	0.000918741	NA	NA	NA	NA	NA	NA	NA	NA	NA	No	NA	HPRC,HGSVC,1KG-ONT	Yes	NA	NA	NA	NA	NA	NA
chr7:52718960	chr7-52718960-allele570601-166	INS	165	NA	0.02193645990922844,0.005763688760806916,0.003968253968253968,0.011928429423459244,0.012269938650306749	0.00669869	NA	NA	NA	NA	NA	NA	NA	NA	NA	No	NA	HPRC,HGSVC,1KG-ONT	Yes	NA	NA	NA	NA	NA	NA
chr7:52718960	chr7-52718960-allele570603-111	INS	110	NA	0.01664145234493192,0.0,0.0,0.0,0.0	0.0305719	NA	NA	NA	NA	NA	NA	NA	NA	NA	No	NA	HPRC,HGSVC	Yes	NA	NA	NA	NA	NA	NA
chr7:52718972	chr7-52718972-allele570623-145	INS	144	NA	0.0015128593040847202,0.0,0.0,0.0,0.0	0.00234988	NA	NA	NA	NA	NA	NA	NA	NA	NA	No	NA	HPRC,HGSVC,1KG-ONT	Yes	NA	NA	NA	NA	NA	NA
chr7:52718974	chr7-52718974-allele570627-197	INS	196	NA	0.0045385779122541605,0.0,0.0,0.0,0.0	0.00805514	NA	NA	NA	NA	NA	NA	NA	NA	NA	No	NA	HPRC,HGSVC,1KG-ONT	Yes	NA	NA	NA	NA	NA	NA
chr7:52718974	chr7-52718974-allele570624-87	INS	86	NA	0.02798789712556732,0.004322766570605188,0.007936507936507936,0.0,0.0	0.0317965	NA	NA	NA	NA	NA	NA	NA	NA	NA	No	NA	HPRC,HGSVC	Yes	NA	NA	NA	NA	NA	NA
chr7:52718974	chr7-52718974-allele570626-158	INS	157	NA	0.0037821482602118004,0.010086455331412104,0.00992063492063492,0.012922465208747515,0.003067484662576687	0.00126434	NA	NA	NA	NA	NA	NA	NA	NA	NA	No	NA	HPRC,HGSVC,1KG-ONT	Yes	NA	NA	NA	NA	NA	NA
chr7:52718974	chr7-52718974-allele570625-57	INS	56	NA	0.0015128593040847202,0.0,0.0,0.0019880715705765406,0.0010224948875255625	NA	NA	NA	NA	NA	NA	NA	NA	NA	NA	No	NA	HPRC,HGSVC	Yes	NA	NA	NA	NA	NA	NA
chr7:52718988	chr7-52718988-allele570635-196	INS	195	NA	0.006051437216338881,0.010086455331412104,0.0,0.0,0.0010224948875255625	0.00185071	NA	NA	NA	NA	NA	NA	NA	NA	NA	No	NA	HPRC,HGSVC,1KG-ONT	Yes	NA	NA	NA	NA	NA	NA
chr7:52718988	chr7-52718988-allele570641-201	INS	200	NA	0.0007564296520423601,0.0,0.0,0.0,0.0	0.000918741	NA	NA	NA	NA	NA	NA	NA	NA	NA	No	NA	HPRC,HGSVC,1KG-ONT	Yes	NA	NA	NA	NA	NA	NA
chr7:52719002	chr7-52719002-allele570658-263	INS	262	NA	0.0007564296520423601,0.0,0.0,0.0,0.0	0.000918741	NA	NA	NA	NA	NA	NA	NA	NA	NA	No	NA	HPRC,HGSVC,1KG-ONT	Yes	NA	NA	NA	NA	NA	NA
chr7:52719002	chr7-52719002-allele570656-120	INS	119	NA	0.007564296520423601,0.007204610951008645,0.010912698412698412,0.0,0.0	0.000454803	NA	NA	NA	NA	NA	NA	NA	NA	NA	No	NA	HPRC,HGSVC	Yes	NA	NA	NA	NA	NA	NA
chr7:52719002	chr7-52719002-allele570660-206	INS	205	NA	0.056732223903177004,0.004322766570605188,0.007936507936507936,0.002982107355864811,0.0081799591002045	0.0646528	NA	NA	NA	NA	NA	NA	NA	NA	NA	No	NA	HPRC,HGSVC,1KG-ONT	Yes	NA	NA	NA	NA	NA	NA
chr7:52719002	chr7-52719002-allele570657-130	INS	129	NA	0.11119515885022693,0.06340057636887608,0.03571428571428571,0.0805168986083499,0.03987730061349693	0.024241	NA	NA	NA	NA	NA	NA	NA	NA	NA	No	NA	HPRC,HGSVC	Yes	NA	NA	NA	NA	NA	NA
chr7:52719002	chr7-52719002-allele570659-195	INS	194	NA	0.03252647503782148,0.1037463976945245,0.10317460317460317,0.018886679920477135,0.03374233128834356	0.00782192	NA	NA	NA	NA	NA	NA	NA	NA	NA	No	NA	HPRC,HGSVC,1KG-ONT	Yes	NA	NA	NA	NA	NA	NA
chr7:52719018	chr7-52719018-allele570671-83	INS	82	NA	0.0045385779122541605,0.001440922190201729,0.0,0.0,0.0	0.00598883	NA	NA	NA	NA	NA	NA	NA	NA	NA	No	NA	HPRC,HGSVC	Yes	NA	NA	NA	NA	NA	NA
chr7:52719032	chr7-52719032-allele570689-223	INS	222	NA	0.0015128593040847202,0.0,0.0,0.0,0.0	0.00234988	NA	NA	NA	NA	NA	NA	NA	NA	NA	No	NA	HPRC,HGSVC,1KG-ONT	Yes	NA	NA	NA	NA	NA	NA
chr7:52719032	chr7-52719032-allele570682-76	INS	75	NA	0.00680786686838124,0.0,0.0,0.008946322067594433,0.0	0.00214693	NA	NA	NA	NA	NA	NA	NA	NA	NA	No	NA	HPRC,HGSVC	Yes	NA	NA	NA	NA	NA	NA
chr7:52719032	chr7-52719032-allele570685-141	INS	140	NA	0.009077155824508321,0.0,0.002976190476190476,0.0,0.0	0.0108499	NA	NA	NA	NA	NA	NA	NA	NA	NA	No	NA	HPRC,HGSVC,1KG-ONT	Yes	NA	NA	NA	NA	NA	NA
chr7:52719032	chr7-52719032-allele570681-139	INS	138	NA	0.04084720121028744,0.004322766570605188,0.0,0.011928429423459244,0.0	0.0477903	NA	NA	NA	NA	NA	NA	NA	NA	NA	No	NA	HPRC,HGSVC,1KG-ONT	Yes	NA	NA	NA	NA	NA	NA
chr7:52719032	chr7-52719032-allele570688-59	INS	58	NA	0.00680786686838124,0.005763688760806916,0.010912698412698412,0.0,0.0	0.000231526	NA	NA	NA	NA	NA	NA	NA	NA	NA	No	NA	HPRC,HGSVC	Yes	NA	NA	NA	NA	NA	NA
chr7:52719032	chr7-52719032-allele570679-72	INS	71	NA	0.01664145234493192,0.0,0.0,0.0,0.0	0.0305719	NA	NA	NA	NA	NA	NA	NA	NA	NA	No	NA	HPRC,HGSVC	Yes	NA	NA	NA	NA	NA	NA
chr7:52719032	chr7-52719032-allele570687-85	INS	84	NA	0.0,0.007204610951008645,0.051587301587301584,0.004970178926441352,0.0010224948875255625	0.0110948	NA	NA	NA	NA	NA	NA	NA	NA	NA	No	NA	HPRC,HGSVC	Yes	NA	NA	NA	NA	NA	NA
chr7:52719032	chr7-52719032-allele570680-225	INS	224	NA	0.0,0.012968299711815562,0.01488095238095238,0.019880715705765408,0.03067484662576687	0.0132312	NA	NA	NA	NA	NA	NA	NA	NA	NA	No	NA	HPRC,HGSVC,1KG-ONT	Yes	NA	NA	NA	NA	NA	NA
chr7:52719032	chr7-52719032-allele570691-225	INS	224	NA	0.0007564296520423601,0.0,0.002976190476190476,0.0009940357852882703,0.011247443762781187	0.00114578	NA	NA	NA	NA	NA	NA	NA	NA	NA	No	NA	HPRC,HGSVC,1KG-ONT	Yes	NA	NA	NA	NA	NA	NA
chr7:52719032	chr7-52719032-allele570684-139	INS	138	NA	0.023449319213313162,0.012968299711815562,0.08432539682539683,0.005964214711729622,0.018404907975460124	0.000721977	NA	NA	NA	NA	NA	NA	NA	NA	NA	No	NA	HPRC,HGSVC,1KG-ONT	Yes	NA	NA	NA	NA	NA	NA
chr7:52719055	chr7-52719055-allele570697-197	INS	196	NA	0.009833585476550681,0.0,0.0,0.0,0.0	0.0178094	NA	NA	NA	NA	NA	NA	NA	NA	NA	No	NA	HPRC,HGSVC,1KG-ONT	No	NA	NA	NA	NA	NA	NA
chr7:52719055	chr7-52719055-allele570704-225	INS	224	NA	0.0007564296520423601,0.0,0.0,0.0,0.0	0.000918741	NA	NA	NA	NA	NA	NA	NA	NA	NA	No	NA	HPRC,HGSVC,1KG-ONT	No	NA	NA	NA	NA	NA	NA
chr7:52719055	chr7-52719055-allele570695-225	INS	224	NA	0.023449319213313162,0.004322766570605188,0.001984126984126984,0.0,0.0	0.032956	NA	NA	NA	NA	NA	NA	NA	NA	NA	No	NA	HPRC,HGSVC,1KG-ONT	No	NA	NA	NA	NA	NA	NA
chr7:52719055	chr7-52719055-allele570694-169	INS	168	NA	0.0113464447806354,0.0,0.0,0.0,0.0	0.0207802	NA	NA	NA	NA	NA	NA	NA	NA	NA	No	NA	HPRC,HGSVC,1KG-ONT	No	NA	NA	NA	NA	NA	NA
chr7:52719055	chr7-52719055-allele570700-197	INS	196	NA	0.0030257186081694403,0.0,0.0,0.0,0.0	0.00520636	NA	NA	NA	NA	NA	NA	NA	NA	NA	No	NA	HPRC,HGSVC,1KG-ONT	No	NA	NA	NA	NA	NA	NA
chr7:52719055	chr7-52719055-allele570701-167	INS	166	NA	0.0030257186081694403,0.0,0.0,0.0,0.0	0.00495017	NA	NA	NA	NA	NA	NA	NA	NA	NA	No	NA	HPRC,HGSVC,1KG-ONT	No	NA	NA	NA	NA	NA	NA
chr7:52719055	chr7-52719055-allele570698-225	INS	224	NA	0.009077155824508321,0.0,0.0,0.0009940357852882703,0.0	0.0143383	NA	NA	NA	NA	NA	NA	NA	NA	NA	No	NA	HPRC,HGSVC,1KG-ONT	No	NA	NA	NA	NA	NA	NA
chr7:52719055	chr7-52719055-allele570703-225	INS	224	NA	0.0007564296520423601,0.0,0.0,0.0,0.0	0.000918741	NA	NA	NA	NA	NA	NA	NA	NA	NA	No	NA	HPRC,HGSVC,1KG-ONT	No	NA	NA	NA	NA	NA	NA
chr7:52719055	chr7-52719055-allele570699-197	INS	196	NA	0.006051437216338881,0.001440922190201729,0.0,0.0,0.0	0.00875367	NA	NA	NA	NA	NA	NA	NA	NA	NA	No	NA	HPRC,HGSVC,1KG-ONT	No	NA	NA	NA	NA	NA	NA
chr7:52719069	chr7-52719069-allele570706-195	INS	194	NA	0.057488653555219364,0.06195965417867435,0.06746031746031746,0.013916500994035786,0.017382413087934562	0.00360885	NA	NA	NA	NA	NA	NA	NA	NA	NA	No	NA	HPRC,HGSVC,1KG-ONT	No	NA	NA	NA	NA	NA	NA
chr7:52719196	chr7-52719196-allele570716-53	INS	52	NA	0.0015128593040847202,0.0,0.0,0.0,0.0	0.00234988	NA	NA	NA	NA	NA	NA	NA	NA	NA	No	NA	HPRC,HGSVC	No	NA	NA	NA	NA	NA	NA
chr7:52719365	chr7-52719365-allele570751-1	DEL	50	NA	0.038577912254160365,0.007204610951008645,0.007936507936507936,0.002982107355864811,0.003067484662576687	0.0390438	NA	NA	NA	NA	NA	NA	NA	NA	NA	No	NA	No	No	NA	NA	NA	NA	NA	NA
chr7:52721752	chr7-52721752-allele570814-383	INS	382	NA	0.0,0.0,0.0,0.0019880715705765406,0.003067484662576687	0.000408842	NA	NA	NA	NA	NA	NA	NA	NA	NA	No	NA	HPRC,HGSVC,1KG-ONT	Yes	NA	NA	NA	NA	NA	NA
chr7:52721765	chr7-52721765-allele570825-365	INS	364	NA	0.00529500756429652,0.0,0.0,0.0,0.0	0.00947665	NA	NA	NA	NA	NA	NA	NA	NA	NA	No	NA	HPRC,HGSVC,1KG-ONT	Yes	NA	NA	NA	NA	NA	NA
chr7:52721765	chr7-52721765-allele570831-366	INS	365	NA	0.0022692889561270802,0.0,0.0,0.0,0.0	0.00377908	NA	NA	NA	NA	NA	NA	NA	NA	NA	No	NA	HPRC,HGSVC,1KG-ONT	Yes	NA	NA	NA	NA	NA	NA
chr7:52721765	chr7-52721765-allele570816-367	INS	366	NA	0.00680786686838124,0.0,0.0,0.0,0.0	0.0123139	NA	NA	NA	NA	NA	NA	NA	NA	NA	No	NA	HPRC,HGSVC,1KG-ONT	Yes	NA	NA	NA	NA	NA	NA
chr7:52721765	chr7-52721765-allele570819-368	INS	367	NA	0.0015128593040847202,0.001440922190201729,0.000992063492063492,0.0009940357852882703,0.0	NA	NA	NA	NA	NA	NA	NA	NA	NA	NA	No	NA	HPRC,HGSVC,1KG-ONT	Yes	NA	NA	NA	NA	NA	NA
chr7:52721765	chr7-52721765-allele570827-365	INS	364	NA	0.01664145234493192,0.001440922190201729,0.0,0.0,0.0	0.0283054	NA	NA	NA	NA	NA	NA	NA	NA	NA	No	NA	HPRC,HGSVC,1KG-ONT	Yes	NA	NA	NA	NA	NA	NA
chr7:52721765	chr7-52721765-allele570815-366	INS	365	NA	0.5015128593040847,0.3270893371757925,0.6636904761904762,0.2345924453280318,0.27505112474437626	0.0293126	NA	NA	NA	NA	NA	NA	NA	NA	NA	No	NA	HPRC,HGSVC,1KG-ONT	Yes	NA	NA	NA	NA	NA	NA
chr7:52721765	chr7-52721765-allele570828-368	INS	367	NA	0.0,0.0,0.0,0.0,0.003067484662576687	3.94758e-05	NA	NA	NA	NA	NA	NA	NA	NA	NA	No	NA	HPRC,HGSVC,1KG-ONT	Yes	NA	NA	NA	NA	NA	NA
chr7:52721765	chr7-52721765-allele570829-353	INS	352	NA	0.0,0.020172910662824207,0.03869047619047619,0.02385685884691849,0.05112474437627812	0.0231858	NA	NA	NA	NA	NA	NA	NA	NA	NA	No	NA	HPRC,HGSVC,1KG-ONT	Yes	NA	NA	NA	NA	NA	NA
chr7:52721765	chr7-52721765-allele570824-369	INS	368	NA	0.0007564296520423601,0.0,0.0,0.004970178926441352,0.005112474437627812	0.00026671	NA	NA	NA	NA	NA	NA	NA	NA	NA	No	NA	HPRC,HGSVC,1KG-ONT	Yes	NA	NA	NA	NA	NA	NA
chr7:52721765	chr7-52721765-allele570820-365	INS	364	NA	0.0015128593040847202,0.0,0.0,0.0,0.0	0.00234988	NA	NA	NA	NA	NA	NA	NA	NA	NA	No	NA	HPRC,HGSVC,1KG-ONT	Yes	NA	NA	NA	NA	NA	NA
chr7:52721765	chr7-52721765-allele570822-366	INS	365	NA	0.0,0.007204610951008645,0.0,0.002982107355864811,0.002044989775051125	0.00133282	NA	NA	NA	NA	NA	NA	NA	NA	NA	No	NA	HPRC,HGSVC,1KG-ONT	Yes	NA	NA	NA	NA	NA	NA
chr7:52721765	chr7-52721765-allele570830-361	INS	360	NA	0.0037821482602118004,0.0,0.0,0.0,0.0	0.00663171	NA	NA	NA	NA	NA	NA	NA	NA	NA	No	NA	HPRC,HGSVC,1KG-ONT	Yes	NA	NA	NA	NA	NA	NA
chr7:52721765	chr7-52721765-allele570817-365	INS	364	NA	0.0226928895612708,0.0,0.0,0.0,0.0	0.0416511	NA	NA	NA	NA	NA	NA	NA	NA	NA	No	NA	HPRC,HGSVC,1KG-ONT	Yes	NA	NA	NA	NA	NA	NA
chr7:52721765	chr7-52721765-allele570832-365	INS	364	NA	0.0007564296520423601,0.0,0.0,0.0,0.0	0.000918741	NA	NA	NA	NA	NA	NA	NA	NA	NA	No	NA	HPRC,HGSVC,1KG-ONT	Yes	NA	NA	NA	NA	NA	NA
chr7:52721765	chr7-52721765-allele570821-367	INS	366	NA	0.014372163388804841,0.0,0.000992063492063492,0.0,0.0081799591002045	0.0122002	NA	NA	NA	NA	NA	NA	NA	NA	NA	No	NA	HPRC,HGSVC,1KG-ONT	Yes	NA	NA	NA	NA	NA	NA
chr7:52721765	chr7-52721765-allele570823-352	INS	351	NA	0.0007564296520423601,0.007204610951008645,0.0,0.011928429423459244,0.0	0.00156206	NA	NA	NA	NA	NA	NA	NA	NA	NA	No	NA	HPRC,HGSVC,1KG-ONT	Yes	NA	NA	NA	NA	NA	NA
chr7:52735163	chr7-52735163-allele571046-1	DEL	299	NA	0.12178517397881997,0.04755043227665706,0.0,0.039761431411530816,0.02147239263803681	0.0901446	NA	NA	NA	NA	NA	NA	NA	NA	NA	No	NA	HPRC,HGSVC,1KG-ONT	Yes	NA	NA	NA	NA	NA	NA
chr7:52740609	chr7-52740609-allele571127-319	INS	318	NA	0.0,0.01440922190201729,0.005952380952380952,0.0009940357852882703,0.0010224948875255625	0.00281286	NA	NA	NA	NA	NA	NA	NA	NA	NA	No	NA	HPRC,HGSVC,1KG-ONT	Yes	NA	NA	NA	NA	NA	NA
chr7:52740609	chr7-52740609-allele571126-316	INS	315	NA	0.0015128593040847202,0.001440922190201729,0.0,0.0,0.0	0.00077342	NA	NA	NA	NA	NA	NA	NA	NA	NA	No	NA	HPRC,HGSVC,1KG-ONT	Yes	NA	NA	NA	NA	NA	NA
chr7:52740609	chr7-52740609-allele571125-318	INS	317	NA	0.037065052950075644,0.053314121037463975,0.10515873015873016,0.05964214711729622,0.07770961145194274	0.0115734	NA	NA	NA	NA	NA	NA	NA	NA	NA	No	NA	HPRC,HGSVC,1KG-ONT	Yes	NA	NA	NA	NA	NA	NA
chr7:52741690	chr7-52741690-allele571146-312	INS	311	NA	0.0007564296520423601,0.005763688760806916,0.0,0.0019880715705765406,0.0	NA	NA	NA	NA	NA	NA	NA	NA	NA	NA	No	NA	HPRC,HGSVC,1KG-ONT	Yes	NA	NA	NA	NA	NA	NA
chr7:52741690	chr7-52741690-allele571145-311	INS	310	NA	0.0007564296520423601,0.0,0.0,0.0,0.0	0.000918741	NA	NA	NA	NA	NA	NA	NA	NA	NA	No	NA	HPRC,HGSVC,1KG-ONT	Yes	NA	NA	NA	NA	NA	NA
chr7:52741690	chr7-52741690-allele571144-311	INS	310	NA	0.0037821482602118004,0.0,0.0,0.0,0.0	0.00663171	NA	NA	NA	NA	NA	NA	NA	NA	NA	No	NA	HPRC,HGSVC,1KG-ONT	Yes	NA	NA	NA	NA	NA	NA
chr7:52741690	chr7-52741690-allele571143-310	INS	309	NA	0.058245083207261725,0.03890489913544669,0.0,0.042743538767395624,0.02147239263803681	0.0166765	NA	NA	NA	NA	NA	NA	NA	NA	NA	No	NA	HPRC,HGSVC,1KG-ONT	Yes	NA	NA	NA	NA	NA	NA
chr7:52751395	chr7-52751395-allele571288-116	INS	115	NA	0.14145234493192133,0.09798270893371758,0.11210317460317461,0.09244532803180915,0.09713701431492842	0.00809395	NA	NA	NA	NA	NA	NA	NA	NA	NA	No	NA	HPRC,HGSVC,1KG-ONT	No	NA	NA	NA	NA	NA	NA
chr7:52751555	chr7-52751555-allele571289-118	INS	117	NA	0.007564296520423601,0.001440922190201729,0.0,0.0,0.007157464212678937	0.0034856	NA	NA	NA	NA	NA	NA	NA	NA	NA	No	NA	HPRC,HGSVC,1KG-ONT	No	NA	NA	NA	NA	NA	NA
chr7:52783249	chr7-52783249-allele571712-199	INS	198	NA	0.04311649016641452,0.001440922190201729,0.0,0.0019880715705765406,0.0	0.0717504	NA	NA	NA	NA	NA	NA	NA	NA	NA	No	NA	HPRC,HGSVC,1KG-ONT	Yes	NA	NA	NA	NA	NA	NA
chr7:52808619	chr7-52808619-allele572045-1	DEL	62	NA	0.01059001512859304,0.0,0.0,0.0,0.0	0.0193739	NA	NA	NA	NA	NA	NA	NA	NA	NA	No	NA	HPRC,1KG-ONT	Yes	NA	NA	NA	NA	NA	NA
chr7:52895506	chr7-52895506-allele572887-1	DEL	1712	NA	0.0030257186081694403,0.03602305475504323,0.002976190476190476,0.05268389662027833,0.06134969325153374	0.0212794	NA	NA	NA	NA	NA	NA	NA	NA	NA	No	NA	HPRC,HGSVC,1KG-ONT	Yes	NA	NA	NA	NA	NA	NA
chr7:52930710	chr7-52930710-allele573305-340	INS	339	NA	0.0,0.001440922190201729,0.0,0.0,0.0	NA	NA	NA	NA	NA	NA	NA	NA	NA	NA	No	NA	HPRC	Yes	NA	NA	NA	NA	NA	NA
chr7:52957923	chr7-52957923-allele573637-350	INS	349	NA	0.0015128593040847202,0.005763688760806916,0.0,0.04771371769383698,0.00408997955010225	0.00761369	NA	NA	NA	NA	NA	NA	NA	NA	NA	No	NA	HPRC,1KG-ONT	Yes	NA	NA	NA	NA	NA	NA
chr7:52984391	chr7-52984391-allele574023-326	INS	325	NA	0.0,0.0,0.0,0.0,0.002044989775051125	NA	NA	NA	NA	NA	NA	NA	NA	NA	NA	No	NA	No	Yes	NA	NA	NA	NA	NA	NA
chr7:52991870	chr7-52991870-allele574105-1	DEL	51	NA	0.0007564296520423601,0.0,0.0,0.0,0.0	0.000918741	NA	NA	NA	NA	NA	NA	NA	NA	NA	No	NA	HPRC,HGSVC,1KG-ONT	Yes	NA	NA	NA	NA	NA	NA
chr7:52991870	chr7-52991870-allele574106-1	DEL	55	NA	0.07715582450832073,0.002881844380403458,0.0,0.0019880715705765406,0.0	0.128223	NA	NA	NA	NA	NA	NA	NA	NA	NA	No	NA	HPRC,HGSVC,1KG-ONT	Yes	NA	NA	NA	NA	NA	NA
chr7:53011327	chr7-53011327-allele574404-64	INS	63	NA	0.00680786686838124,0.0,0.0,0.0,0.00408997955010225	0.00579224	NA	NA	NA	NA	NA	NA	NA	NA	NA	No	NA	HGSVC	Yes	NA	NA	NA	NA	NA	NA
chr7:53034146	chr7-53034146-allele574790-1	DEL	668	NA	0.0022692889561270802,0.0,0.0,0.0,0.0	0.00377908	NA	NA	NA	NA	NA	NA	NA	NA	NA	No	NA	No	Yes	NA	NA	NA	NA	NA	NA
chr7:53128330	chr7-53128330-allele575616-1	DEL	315	NA	0.9341906202723147,0.8530259365994236,0.8978174603174603,0.7614314115308151,0.843558282208589	0.0379589	NA	NA	NA	NA	NA	NA	NA	NA	NA	Yes	NA	HPRC,HGSVC,1KG-ONT	Yes	NA	NA	NA	NA	NA	NA
chr7:53141828	chr7-53141828-allele575839-1	DEL	61	NA	0.00529500756429652,0.08357348703170028,0.1736111111111111,0.02982107355864811,0.03169734151329243	0.0471299	NA	NA	NA	NA	NA	NA	NA	NA	NA	Yes	NA	HPRC,HGSVC,1KG-ONT	No	NA	NA	NA	NA	NA	NA
chr7:53141889	chr7-53141889-allele575867-103	INS	102	NA	0.02118003025718608,0.004322766570605188,0.0,0.0,0.0	0.0325473	NA	NA	NA	NA	NA	NA	NA	NA	NA	Yes	NA	HPRC,HGSVC	Yes	NA	NA	NA	NA	NA	NA
chr7:53141889	chr7-53141889-allele575865-569	INS	568	NA	0.037821482602118005,0.008645533141210375,0.0,0.003976143141153081,0.0	0.0499582	NA	NA	NA	NA	NA	NA	NA	NA	NA	Yes	NA	HPRC,HGSVC,1KG-ONT	Yes	NA	NA	NA	NA	NA	NA
chr7:53141889	chr7-53141889-allele575876-151	INS	150	NA	0.0,0.0,0.0,0.0009940357852882703,0.013292433537832311	0.00192551	NA	NA	NA	NA	NA	NA	NA	NA	NA	Yes	NA	HPRC,HGSVC,1KG-ONT	Yes	NA	NA	NA	NA	NA	NA
chr7:53141889	chr7-53141889-allele575866-126	INS	125	NA	0.11800302571860817,0.05187319884726225,0.1388888888888889,0.02584493041749503,0.09918200408997956	0.00765634	NA	NA	NA	NA	NA	NA	NA	NA	NA	Yes	NA	HPRC,HGSVC	Yes	NA	NA	NA	NA	NA	NA
chr7:53141889	chr7-53141889-allele575861-182	INS	181	NA	0.06883509833585477,0.005763688760806916,0.001984126984126984,0.003976143141153081,0.0	0.103158	NA	NA	NA	NA	NA	NA	NA	NA	NA	Yes	NA	HPRC,HGSVC,1KG-ONT	Yes	NA	NA	NA	NA	NA	NA
chr7:53141889	chr7-53141889-allele575864-269	INS	268	NA	0.009077155824508321,0.0,0.010912698412698412,0.0,0.0	0.00345201	NA	NA	NA	NA	NA	NA	NA	NA	NA	Yes	NA	HPRC,HGSVC	Yes	NA	NA	NA	NA	NA	NA
chr7:53141889	chr7-53141889-allele575872-101	INS	100	NA	0.0007564296520423601,0.0,0.0,0.0,0.0	0.000918741	NA	NA	NA	NA	NA	NA	NA	NA	NA	Yes	NA	HPRC,HGSVC	Yes	NA	NA	NA	NA	NA	NA
chr7:53141889	chr7-53141889-allele575862-211	INS	210	NA	0.01739788199697428,0.07780979827089338,0.007936507936507936,0.13618290258449303,0.041922290388548056	0.0220161	NA	NA	NA	NA	NA	NA	NA	NA	NA	Yes	NA	HPRC,HGSVC,1KG-ONT	Yes	NA	NA	NA	NA	NA	NA
chr7:53141889	chr7-53141889-allele575860-153	INS	152	NA	0.03252647503782148,0.1729106628242075,0.15575396825396826,0.18190854870775347,0.24335378323108384	0.0915833	NA	NA	NA	NA	NA	NA	NA	NA	NA	Yes	NA	HPRC,HGSVC,1KG-ONT	Yes	NA	NA	NA	NA	NA	NA
chr7:53141889	chr7-53141889-allele575874-186	INS	185	NA	0.0015128593040847202,0.0,0.0,0.0,0.0	0.00234988	NA	NA	NA	NA	NA	NA	NA	NA	NA	Yes	NA	HPRC,HGSVC,1KG-ONT	Yes	NA	NA	NA	NA	NA	NA
chr7:53141889	chr7-53141889-allele575863-240	INS	239	NA	0.03555219364599092,0.002881844380403458,0.0,0.0,0.0	0.0604183	NA	NA	NA	NA	NA	NA	NA	NA	NA	Yes	NA	HPRC,HGSVC,1KG-ONT	Yes	NA	NA	NA	NA	NA	NA
chr7:53141889	chr7-53141889-allele575870-155	INS	154	NA	0.05597579425113464,0.008645533141210375,0.0,0.0,0.0	0.0883897	NA	NA	NA	NA	NA	NA	NA	NA	NA	Yes	NA	HPRC,HGSVC,1KG-ONT	Yes	NA	NA	NA	NA	NA	NA
chr7:53146125	chr7-53146125-allele575937-1	DEL	5966	NA	0.01361573373676248,0.001440922190201729,0.0,0.0,0.0	0.0227299	NA	NA	NA	NA	NA	NA	NA	NA	NA	Yes	ID=chr7_53147001_53147015;MOTIFS=TA;STRUC=(TA)n	HPRC,HGSVC,1KG-ONT	Yes	NA	NA	NA	NA	NA	NA
chr7:53173994	chr7-53173994-allele576324-1932	INS	1931	NA	0.0022692889561270802,0.01585014409221902,0.000992063492063492,0.020874751491053677,0.0	0.00258677	NA	NA	NA	NA	NA	NA	NA	NA	NA	No	NA	No	No	NA	NA	NA	NA	NA	NA
chr7:53193039	chr7-53193039-allele576569-1	DEL	136	NA	0.0007564296520423601,0.0,0.0,0.0,0.0	0.000918741	NA	NA	NA	NA	NA	NA	NA	NA	NA	No	NA	HGSVC	Yes	NA	NA	NA	NA	NA	NA
chr7:53199663	chr7-53199663-allele576649-1	DEL	356	NA	0.2027231467473525,0.26512968299711814,0.2847222222222222,0.43538767395626243,0.4100204498977505	0.0517864	NA	NA	NA	NA	NA	NA	NA	NA	NA	No	NA	HPRC,HGSVC,1KG-ONT	Yes	NA	NA	NA	NA	NA	NA
chr7:53237835	chr7-53237835-allele577148-1	DEL	60	NA	0.04236006051437216,0.002881844380403458,0.0,0.0009940357852882703,0.0	0.0704482	NA	NA	NA	NA	NA	NA	NA	NA	NA	No	NA	HGSVC,1KG-ONT	No	NA	NA	NA	NA	NA	NA
chr7:53237835	chr7-53237835-allele577147-1	DEL	50	NA	0.00680786686838124,0.04610951008645533,0.000992063492063492,0.07455268389662027,0.050102249488752554	0.0192388	NA	NA	NA	NA	NA	NA	NA	NA	NA	No	NA	HGSVC,1KG-ONT	No	NA	NA	NA	NA	NA	NA
chr7:53244060	chr7-53244060-allele577234-1	DEL	59	NA	0.13767019667170954,0.03602305475504323,0.013888888888888888,0.06461232604373758,0.034764826175869123	0.079419	NA	NA	NA	NA	NA	NA	NA	NA	NA	No	NA	HPRC,HGSVC,1KG-ONT	Yes	NA	NA	NA	NA	NA	NA
chr7:53255280	chr7-53255280-allele577389-1	DEL	5352	NA	0.05219364599092285,0.001440922190201729,0.0,0.0,0.0	0.0918533	NA	NA	NA	NA	NA	NA	NA	NA	NA	No	NA	HPRC,HGSVC,1KG-ONT	Yes	NA	NA	NA	NA	NA	NA
chr7:53290591	chr7-53290591-allele577829-304	INS	303	NA	0.0,0.0,0.001984126984126984,0.0,0.0	NA	NA	NA	NA	NA	NA	NA	NA	NA	NA	No	NA	HPRC,HGSVC,1KG-ONT	Yes	NA	NA	NA	NA	NA	NA
chr7:53290591	chr7-53290591-allele577826-305	INS	304	NA	0.08925869894099848,0.04755043227665706,0.06845238095238096,0.06958250497017893,0.027607361963190184	0.00992502	NA	NA	NA	NA	NA	NA	NA	NA	NA	No	NA	HPRC,HGSVC,1KG-ONT	Yes	NA	NA	NA	NA	NA	NA
chr7:53290591	chr7-53290591-allele577832-303	INS	302	NA	0.0045385779122541605,0.0,0.0,0.0,0.005112474437627812	0.00170195	NA	NA	NA	NA	NA	NA	NA	NA	NA	No	NA	HPRC,HGSVC,1KG-ONT	Yes	NA	NA	NA	NA	NA	NA
chr7:53290591	chr7-53290591-allele577827-305	INS	304	NA	0.006051437216338881,0.0,0.0,0.004970178926441352,0.0	0.00365719	NA	NA	NA	NA	NA	NA	NA	NA	NA	No	NA	HPRC,HGSVC,1KG-ONT	Yes	NA	NA	NA	NA	NA	NA
chr7:53290591	chr7-53290591-allele577828-306	INS	305	NA	0.0007564296520423601,0.0,0.0,0.0009940357852882703,0.0	NA	NA	NA	NA	NA	NA	NA	NA	NA	NA	No	NA	HPRC,HGSVC,1KG-ONT	Yes	NA	NA	NA	NA	NA	NA
chr7:53314009	chr7-53314009-allele578179-279	INS	278	NA	0.0045385779122541605,0.0,0.000992063492063492,0.0,0.0	0.00598883	NA	NA	NA	NA	NA	NA	NA	NA	NA	No	NA	HPRC,HGSVC,1KG-ONT	Yes	NA	NA	NA	NA	NA	NA
chr7:53314009	chr7-53314009-allele578180-295	INS	294	NA	0.09228441754916793,0.04755043227665706,0.08134920634920635,0.07157057654075547,0.02556237218813906	0.00913134	NA	NA	NA	NA	NA	NA	NA	NA	NA	No	NA	HPRC,HGSVC,1KG-ONT	Yes	NA	NA	NA	NA	NA	NA
chr7:53342150	chr7-53342150-allele578456-306	INS	305	NA	0.0037821482602118004,0.0,0.0,0.0,0.0	0.00663171	NA	NA	NA	NA	NA	NA	NA	NA	NA	No	NA	HGSVC	Yes	NA	NA	NA	NA	NA	NA
chr7:53347257	chr7-53347257-allele578502-322	INS	321	NA	0.0022692889561270802,0.0,0.0,0.0,0.0	0.00377908	NA	NA	NA	NA	NA	NA	NA	NA	NA	No	NA	No	Yes	NA	NA	NA	NA	NA	NA
chr7:53380289	chr7-53380289-allele578907-335	INS	334	NA	0.09228441754916793,0.01440922190201729,0.013888888888888888,0.008946322067594433,0.003067484662576687	0.103876	NA	NA	NA	NA	NA	NA	NA	NA	NA	No	NA	HPRC,HGSVC,1KG-ONT	Yes	NA	NA	NA	NA	NA	NA
chr7:53380289	chr7-53380289-allele578906-322	INS	321	NA	0.046142208774583963,0.001440922190201729,0.003968253968253968,0.0,0.0	0.0731493	NA	NA	NA	NA	NA	NA	NA	NA	NA	No	NA	HPRC,HGSVC,1KG-ONT	Yes	NA	NA	NA	NA	NA	NA
chr7:53384824	chr7-53384824-allele578968-1	DEL	119	NA	0.00680786686838124,0.001440922190201729,0.0,0.0,0.0	0.0101459	NA	NA	NA	NA	NA	NA	NA	NA	NA	No	NA	HPRC	Yes	NA	NA	NA	NA	NA	NA
chr7:53400572	chr7-53400572-allele579165-83	INS	82	NA	0.0030257186081694403,0.004322766570605188,0.000992063492063492,0.003976143141153081,0.002044989775051125	NA	NA	NA	NA	NA	NA	NA	NA	NA	NA	No	NA	HPRC,HGSVC,1KG-ONT	No	NA	NA	NA	NA	NA	NA
chr7:53400572	chr7-53400572-allele579166-1	DEL	82	NA	0.07110438729198185,0.010086455331412104,0.05555555555555555,0.0019880715705765406,0.02556237218813906	0.0297158	NA	NA	NA	NA	NA	NA	NA	NA	NA	No	NA	HPRC,HGSVC,1KG-ONT	Yes	NA	NA	NA	NA	NA	NA
chr7:53415309	chr7-53415309-allele579316-329	INS	328	NA	0.012102874432677761,0.0,0.0,0.0,0.0	0.0221846	NA	NA	NA	NA	NA	NA	NA	NA	NA	No	NA	HGSVC	Yes	NA	NA	NA	NA	NA	NA
chr7:53428040	chr7-53428040-allele579460-1	DEL	763	NA	0.0030257186081694403,0.0,0.00496031746031746,0.0,0.0	0.000263486	NA	NA	NA	NA	NA	NA	NA	NA	NA	No	NA	No	Yes	NA	NA	NA	NA	NA	NA
chr7:53488037	chr7-53488037-allele580005-1	DEL	5186	NA	0.0022692889561270802,0.0,0.002976190476190476,0.0,0.0	0.000371588	NA	NA	NA	NA	NA	NA	NA	NA	NA	No	ID=chr7_53488590_53488614;MOTIFS=TTG;STRUC=(TTG)n	HGSVC	Yes	NA	NA	NA	NA	NA	NA
chr7:53502995	chr7-53502995-allele580166-73	INS	72	NA	0.2216338880484115,0.010086455331412104,0.003968253968253968,0.0009940357852882703,0.002044989775051125	0.328979	NA	NA	NA	NA	NA	NA	NA	NA	NA	No	NA	No	No	NA	NA	NA	NA	NA	NA
chr7:53503012	chr7-53503012-allele580171-1	DEL	78	NA	0.06202723146747353,0.1685878962536023,0.07837301587301587,0.13618290258449303,0.08588957055214724	0.0138698	NA	NA	NA	NA	NA	NA	NA	NA	NA	No	NA	HPRC,HGSVC	No	NA	NA	NA	NA	NA	NA
chr7:53503029	chr7-53503029-allele580179-99	INS	98	NA	0.0007564296520423601,0.0,0.0,0.009940357852882704,0.0	0.00026671	NA	NA	NA	NA	NA	NA	NA	NA	NA	No	NA	1KG-ONT	No	NA	NA	NA	NA	NA	NA
chr7:53503029	chr7-53503029-allele580180-1	DEL	52	NA	0.009077155824508321,0.002881844380403458,0.0248015873015873,0.02286282306163022,0.005112474437627812	0.000755352	NA	NA	NA	NA	NA	NA	NA	NA	NA	No	NA	HPRC,HGSVC,1KG-ONT	No	NA	NA	NA	NA	NA	NA
chr7:53503029	chr7-53503029-allele580178-53	INS	52	NA	0.006051437216338881,0.011527377521613832,0.008928571428571428,0.013916500994035786,0.012269938650306749	0.00101357	NA	NA	NA	NA	NA	NA	NA	NA	NA	No	NA	No	No	NA	NA	NA	NA	NA	NA
chr7:53503034	chr7-53503034-allele580185-69	INS	68	NA	0.0015128593040847202,0.0,0.0,0.007952286282306162,0.0	NA	NA	NA	NA	NA	NA	NA	NA	NA	NA	No	NA	No	No	NA	NA	NA	NA	NA	NA
chr7:53503050	chr7-53503050-allele580198-1	DEL	60	NA	0.0015128593040847202,0.0,0.0,0.0,0.0	0.00234988	NA	NA	NA	NA	NA	NA	NA	NA	NA	No	NA	HPRC,HGSVC,1KG-ONT	No	NA	NA	NA	NA	NA	NA
chr7:53503052	chr7-53503052-allele580200-73	INS	72	NA	0.0015128593040847202,0.0,0.0,0.0,0.0010224948875255625	0.00077342	NA	NA	NA	NA	NA	NA	NA	NA	NA	No	NA	No	No	NA	NA	NA	NA	NA	NA
chr7:53503136	chr7-53503136-allele580236-51	INS	50	NA	0.0,0.0,0.006944444444444444,0.0009940357852882703,0.0010224948875255625	0.0010336	NA	NA	NA	NA	NA	NA	NA	NA	NA	No	NA	No	No	NA	NA	NA	NA	NA	NA
chr7:53503149	chr7-53503149-allele580241-1	DEL	68	NA	0.0,0.0,0.000992063492063492,0.0,0.0	NA	NA	NA	NA	NA	NA	NA	NA	NA	NA	No	NA	HPRC,HGSVC,1KG-ONT	No	NA	NA	NA	NA	NA	NA
chr7:53503179	chr7-53503179-allele580256-231	INS	230	NA	0.0,0.001440922190201729,0.0,0.0,0.0	NA	NA	NA	NA	NA	NA	NA	NA	NA	NA	No	NA	HGSVC	No	NA	NA	NA	NA	NA	NA
chr7:53503179	chr7-53503179-allele580255-205	INS	204	NA	0.0,0.023054755043227664,0.015873015873015872,0.041749502982107355,0.006134969325153374	0.0143535	NA	NA	NA	NA	NA	NA	NA	NA	NA	No	NA	HGSVC	No	NA	NA	NA	NA	NA	NA
chr7:53584808	chr7-53584808-allele580840-6064	INS	6063	NA	0.023449319213313162,0.10951008645533142,0.07142857142857142,0.13518886679920478,0.12883435582822086	0.0460842	NA	NA	NA	NA	NA	NA	NA	NA	NA	No	NA	HPRC,HGSVC,1KG-ONT	No	NA	NA	NA	NA	NA	NA
chr7:53635240	chr7-53635240-allele581419-1	DEL	169	NA	0.7155824508320726,0.5288184438040345,0.49503968253968256,0.5198807157057654,0.49079754601226994	0.0833421	NA	NA	NA	NA	NA	NA	NA	NA	NA	No	NA	HPRC,HGSVC,1KG-ONT	No	NA	NA	NA	NA	NA	NA
chr7:53681546	chr7-53681546-allele581849-1	DEL	93	NA	0.01739788199697428,0.0,0.0,0.0,0.0	0.0319196	NA	NA	NA	NA	NA	NA	NA	NA	NA	No	NA	HPRC	No	NA	NA	NA	NA	NA	NA
chr7:53681554	chr7-53681554-allele581850-1	DEL	62	NA	0.31391830559757944,0.1484149855907781,0.1488095238095238,0.06958250497017893,0.09406952965235174	0.134085	NA	NA	NA	NA	NA	NA	NA	NA	NA	No	NA	HPRC,HGSVC,1KG-ONT	No	NA	NA	NA	NA	NA	NA
chr7:53681577	chr7-53681577-allele581852-63	INS	62	NA	0.0022692889561270802,0.0,0.0,0.0,0.0	0.00377908	NA	NA	NA	NA	NA	NA	NA	NA	NA	No	NA	No	No	NA	NA	NA	NA	NA	NA
chr7:53744453	chr7-53744453-allele582516-1	DEL	102	NA	0.0,0.0,0.003968253968253968,0.0,0.0	0.000224143	NA	NA	NA	NA	NA	NA	NA	NA	enhancer	No	NA	No	Yes	NA	NA	NA	NA	NA	NA
chr7:53773829	chr7-53773829-allele582797-334	INS	333	NA	0.02118003025718608,0.001440922190201729,0.0,0.0,0.0	0.0366254	NA	NA	NA	NA	NA	NA	NA	NA	NA	No	NA	HGSVC,1KG-ONT	Yes	NA	NA	NA	NA	NA	NA
chr7:53840153	chr7-53840153-allele583525-1	DEL	69	NA	0.023449319213313162,0.03890489913544669,0.018849206349206348,0.017892644135188866,0.02044989775051125	NA	NA	NA	NA	NA	NA	NA	NA	NA	NA	No	NA	HPRC,HGSVC,1KG-ONT	No	NA	NA	NA	NA	NA	NA
chr7:53840154	chr7-53840154-allele583526-87	INS	86	NA	0.0,0.001440922190201729,0.006944444444444444,0.0,0.0	0.000705828	NA	NA	NA	NA	NA	NA	NA	NA	NA	No	NA	1KG-ONT	No	NA	NA	NA	NA	NA	NA
chr7:53840157	chr7-53840157-allele583538-1	DEL	52	NA	0.012102874432677761,0.0,0.0,0.0009940357852882703,0.016359918200409	0.00373613	NA	NA	NA	NA	NA	NA	NA	NA	NA	No	NA	HPRC,HGSVC,1KG-ONT	No	NA	NA	NA	NA	NA	NA
chr7:53840169	chr7-53840169-allele583547-1	DEL	76	NA	0.0,0.01585014409221902,0.0,0.0,0.0	0.00151771	NA	NA	NA	NA	NA	NA	NA	NA	NA	No	NA	HPRC,HGSVC,1KG-ONT	No	NA	NA	NA	NA	NA	NA
chr7:53840170	chr7-53840170-allele583549-1	DEL	64	NA	0.01361573373676248,0.002881844380403458,0.00496031746031746,0.0,0.0010224948875255625	0.0120829	NA	NA	NA	NA	NA	NA	NA	NA	NA	No	NA	HPRC,HGSVC,1KG-ONT	No	NA	NA	NA	NA	NA	NA
chr7:53840180	chr7-53840180-allele583554-1	DEL	58	NA	0.0045385779122541605,0.040345821325648415,0.040674603174603176,0.007952286282306162,0.02044989775051125	0.0111327	NA	NA	NA	NA	NA	NA	NA	NA	NA	No	NA	HPRC,HGSVC,1KG-ONT	No	NA	NA	NA	NA	NA	NA
chr7:53840184	chr7-53840184-allele583556-1	DEL	54	NA	0.0037821482602118004,0.002881844380403458,0.000992063492063492,0.0009940357852882703,0.0	0.00151308	NA	NA	NA	NA	NA	NA	NA	NA	NA	No	NA	HPRC,HGSVC,1KG-ONT	No	NA	NA	NA	NA	NA	NA
chr7:53840264	chr7-53840264-allele583597-1	DEL	263	NA	0.046898638426626324,0.002881844380403458,0.0,0.0,0.0	0.0804759	NA	NA	NA	NA	NA	NA	NA	NA	NA	No	NA	HPRC,HGSVC,1KG-ONT	No	NA	NA	NA	NA	NA	NA
chr7:53918504	chr7-53918504-allele584120-1	DEL	55	NA	0.012102874432677761,0.007204610951008645,0.0,0.027833001988071572,0.06134969325153374	0.00351829	NA	NA	NA	NA	NA	NA	NA	NA	NA	No	NA	HGSVC,1KG-ONT	Yes	NA	NA	NA	NA	NA	NA
chr7:53961150	chr7-53961150-allele584577-1	DEL	80	NA	0.018154311649016642,0.001440922190201729,0.0,0.0,0.0	0.0310043	NA	NA	NA	NA	NA	NA	NA	NA	NA	No	NA	HGSVC,1KG-ONT	Yes	NA	NA	NA	NA	NA	NA
chr7:54009501	chr7-54009501-allele585054-338	INS	337	NA	0.04236006051437216,0.001440922190201729,0.0,0.0,0.0	0.0746027	NA	NA	NA	NA	NA	NA	NA	NA	NA	No	NA	HGSVC,1KG-ONT	Yes	NA	NA	NA	NA	NA	NA
chr7:54049231	chr7-54049231-allele585575-321	INS	320	NA	0.0007564296520423601,0.002881844380403458,0.0,0.0,0.0	NA	NA	NA	NA	NA	NA	NA	NA	NA	NA	No	NA	No	Yes	NA	NA	NA	NA	NA	NA
chr7:54117850	chr7-54117850-allele586175-1	DEL	6185	NA	0.0015128593040847202,0.0,0.0,0.0,0.0	0.00234988	NA	NA	NA	NA	NA	NA	NA	NA	NA	No	ID=chr7_54121885_54121913;MOTIFS=AT;STRUC=(AT)n	HGSVC	Yes	NA	NA	NA	NA	NA	NA
chr7:54198728	chr7-54198728-allele587032-1	DEL	118	NA	0.029500756429652043,0.0,0.023809523809523808,0.0,0.0010224948875255625	0.0196309	NA	NA	NA	NA	NA	NA	NA	NA	NA	No	NA	HPRC,HGSVC,1KG-ONT	Yes	NA	NA	NA	NA	NA	NA
chr7:54204878	chr7-54204878-allele587133-252	INS	251	NA	0.0007564296520423601,0.0,0.0,0.0,0.0	0.000918741	NA	NA	NA	NA	NA	NA	NA	NA	NA	No	NA	HPRC,HGSVC,1KG-ONT	Yes	NA	NA	NA	NA	NA	NA
chr7:54204878	chr7-54204878-allele587134-250	INS	249	NA	0.0007564296520423601,0.001440922190201729,0.0,0.0,0.0	NA	NA	NA	NA	NA	NA	NA	NA	NA	NA	No	NA	HPRC,HGSVC,1KG-ONT	Yes	NA	NA	NA	NA	NA	NA
chr7:54204878	chr7-54204878-allele587129-251	INS	250	NA	0.07110438729198185,0.010086455331412104,0.0,0.0,0.0	0.112363	NA	NA	NA	NA	NA	NA	NA	NA	NA	No	NA	HPRC,HGSVC,1KG-ONT	Yes	NA	NA	NA	NA	NA	NA
chr7:54204878	chr7-54204878-allele587132-261	INS	260	NA	0.00680786686838124,0.0,0.0,0.0,0.0	0.0123139	NA	NA	NA	NA	NA	NA	NA	NA	NA	No	NA	HPRC,HGSVC,1KG-ONT	Yes	NA	NA	NA	NA	NA	NA
chr7:54243678	chr7-54243678-allele587875-1	DEL	927	NA	0.0007564296520423601,0.0,0.0,0.0,0.0	0.000918741	NA	NA	NA	NA	NA	NA	NA	NA	NA	No	NA	No	Yes	NA	NA	NA	NA	NA	NA
chr7:54302638	chr7-54302638-allele588401-1	DEL	61	NA	0.028744326777609682,0.14553314121037464,0.002976190476190476,0.012922465208747515,0.04805725971370143	0.00263837	NA	NA	NA	NA	NA	NA	NA	NA	NA	No	NA	1KG-ONT	Yes	NA	NA	NA	NA	NA	NA
chr7:54348414	chr7-54348414-allele589260-57	INS	56	NA	0.0,0.007204610951008645,0.0,0.0,0.0	0.000408842	NA	NA	NA	NA	NA	NA	NA	NA	NA	No	NA	No	Yes	NA	NA	NA	NA	NA	NA
chr7:54348414	chr7-54348414-allele589259-53	INS	52	NA	0.11195158850226929,0.21037463976945245,0.22916666666666666,0.12823061630218688,0.17075664621676892	0.017414	NA	NA	NA	NA	NA	NA	NA	NA	NA	No	NA	No	Yes	NA	NA	NA	NA	NA	NA
chr7:54354891	chr7-54354891-allele589344-363	INS	362	NA	0.0,0.002881844380403458,0.0,0.0,0.0	NA	NA	NA	NA	NA	NA	NA	NA	NA	NA	No	NA	No	Yes	NA	NA	NA	NA	NA	NA
chr7:54395380	chr7-54395380-allele589618-1	DEL	52	NA	0.0045385779122541605,0.0,0.0,0.0,0.0	0.00805514	NA	NA	NA	NA	NA	NA	NA	NA	NA	No	NA	HPRC,1KG-ONT	No	NA	NA	NA	NA	NA	NA
chr7:54395824	chr7-54395824-allele589636-75	INS	74	NA	0.0,0.008645533141210375,0.0,0.0,0.0	0.000593574	NA	NA	NA	NA	NA	NA	NA	NA	NA	No	NA	HPRC,HGSVC,1KG-ONT	No	NA	NA	NA	NA	NA	NA
chr7:54395824	chr7-54395824-allele589635-75	INS	74	NA	0.01664145234493192,0.0,0.0,0.0,0.0	0.0305719	NA	NA	NA	NA	NA	NA	NA	NA	NA	No	NA	HPRC,HGSVC,1KG-ONT	No	NA	NA	NA	NA	NA	NA
chr7:54395882	chr7-54395882-allele589639-1	DEL	73	NA	0.009077155824508321,0.01440922190201729,0.015873015873015872,0.0,0.006134969325153374	NA	NA	NA	NA	NA	NA	NA	NA	NA	NA	No	NA	HPRC,HGSVC,1KG-ONT	No	NA	NA	NA	NA	NA	NA
chr7:54395946	chr7-54395946-allele589641-1	DEL	721	NA	0.00832072617246596,0.002881844380403458,0.0,0.0,0.0	0.0110972	NA	NA	NA	NA	NA	NA	NA	NA	NA	No	NA	HPRC,HGSVC,1KG-ONT	Yes	NA	NA	NA	NA	NA	NA
chr7:54396254	chr7-54396254-allele589651-1	DEL	786	NA	0.019667170953101363,0.001440922190201729,0.0,0.005964214711729622,0.00408997955010225	0.0182629	NA	NA	NA	NA	NA	NA	NA	NA	NA	No	NA	HPRC,HGSVC,1KG-ONT	Yes	NA	NA	NA	NA	NA	NA
chr7:54396326	chr7-54396326-allele589655-103	INS	102	NA	0.00680786686838124,0.004322766570605188,0.013888888888888888,0.003976143141153081,0.0	NA	NA	NA	NA	NA	NA	NA	NA	NA	NA	No	NA	HPRC,HGSVC,1KG-ONT	Yes	NA	NA	NA	NA	NA	NA
chr7:54396342	chr7-54396342-allele589661-1	DEL	73	NA	0.0045385779122541605,0.0,0.00992063492063492,0.0009940357852882703,0.02147239263803681	0.000520377	NA	NA	NA	NA	NA	NA	NA	NA	NA	No	NA	HPRC,HGSVC,1KG-ONT	Yes	NA	NA	NA	NA	NA	NA
chr7:54396361	chr7-54396361-allele589672-1	DEL	53	NA	0.0045385779122541605,0.01440922190201729,0.011904761904761904,0.02286282306163022,0.017382413087934562	0.00507855	NA	NA	NA	NA	NA	NA	NA	NA	NA	No	NA	HPRC,HGSVC,1KG-ONT	Yes	NA	NA	NA	NA	NA	NA
chr7:54396398	chr7-54396398-allele589684-1	DEL	704	NA	0.05068078668683813,0.0345821325648415,0.07539682539682539,0.04572564612326044,0.0869120654396728	0.000725366	NA	NA	NA	NA	NA	NA	NA	NA	NA	No	NA	HPRC,HGSVC,1KG-ONT	Yes	NA	NA	NA	NA	NA	NA
chr7:54396405	chr7-54396405-allele589686-119	INS	118	NA	0.0015128593040847202,0.004322766570605188,0.013888888888888888,0.003976143141153081,0.0010224948875255625	0.00139652	NA	NA	NA	NA	NA	NA	NA	NA	NA	No	NA	HPRC,HGSVC	No	NA	NA	NA	NA	NA	NA
chr7:54396405	chr7-54396405-allele589685-79	INS	78	NA	0.012102874432677761,0.002881844380403458,0.0,0.0009940357852882703,0.0	0.0161887	NA	NA	NA	NA	NA	NA	NA	NA	NA	No	NA	HGSVC,1KG-ONT	Yes	NA	NA	NA	NA	NA	NA
chr7:54396405	chr7-54396405-allele589687-59	INS	58	NA	0.0022692889561270802,0.059077809798270896,0.001984126984126984,0.013916500994035786,0.006134969325153374	0.00779299	NA	NA	NA	NA	NA	NA	NA	NA	NA	No	NA	HGSVC,1KG-ONT	Yes	NA	NA	NA	NA	NA	NA
chr7:54396495	chr7-54396495-allele589720-1	DEL	353	NA	0.0,0.0,0.007936507936507936,0.003976143141153081,0.0	0.00161686	NA	NA	NA	NA	NA	NA	NA	NA	NA	No	NA	HGSVC	No	NA	NA	NA	NA	NA	NA
chr7:54396495	chr7-54396495-allele589719-1	DEL	320	NA	0.0015128593040847202,0.059077809798270896,0.03373015873015873,0.027833001988071572,0.05623721881390593	0.0266513	NA	NA	NA	NA	NA	NA	NA	NA	NA	No	NA	HGSVC,1KG-ONT	No	NA	NA	NA	NA	NA	NA
chr7:54396498	chr7-54396498-allele589726-1	DEL	286	NA	0.00832072617246596,0.02881844380403458,0.008928571428571428,0.02982107355864811,0.002044989775051125	0.00180832	NA	NA	NA	NA	NA	NA	NA	NA	NA	No	NA	HGSVC,1KG-ONT	No	NA	NA	NA	NA	NA	NA
chr7:54396504	chr7-54396504-allele589728-80	INS	79	NA	0.0022692889561270802,0.0,0.0,0.0,0.0	0.00377908	NA	NA	NA	NA	NA	NA	NA	NA	NA	No	NA	HGSVC,1KG-ONT	No	NA	NA	NA	NA	NA	NA
chr7:54396538	chr7-54396538-allele589738-1	DEL	246	NA	0.012859304084720122,0.012968299711815562,0.006944444444444444,0.005964214711729622,0.012269938650306749	0.000105994	NA	NA	NA	NA	NA	NA	NA	NA	NA	No	NA	HGSVC,1KG-ONT	No	NA	NA	NA	NA	NA	NA
chr7:54396569	chr7-54396569-allele589746-1	DEL	117	NA	0.0,0.0,0.0,0.0009940357852882703,0.0	NA	NA	NA	NA	NA	NA	NA	NA	NA	NA	No	NA	HGSVC,1KG-ONT	No	NA	NA	NA	NA	NA	NA
chr7:54396580	chr7-54396580-allele589750-63	INS	62	NA	0.00529500756429652,0.004322766570605188,0.012896825396825396,0.0,0.0	NA	NA	NA	NA	NA	NA	NA	NA	NA	NA	No	NA	HGSVC,1KG-ONT	No	NA	NA	NA	NA	NA	NA
chr7:54396592	chr7-54396592-allele589753-1	DEL	204	NA	0.00832072617246596,0.020172910662824207,0.000992063492063492,0.017892644135188866,0.013292433537832311	0.000187468	NA	NA	NA	NA	NA	NA	NA	NA	NA	No	NA	HGSVC,1KG-ONT	No	NA	NA	NA	NA	NA	NA
chr7:54396602	chr7-54396602-allele589756-145	INS	144	NA	0.0015128593040847202,0.0,0.0,0.0009940357852882703,0.00408997955010225	NA	NA	NA	NA	NA	NA	NA	NA	NA	NA	No	NA	HPRC,HGSVC,1KG-ONT	No	NA	NA	NA	NA	NA	NA
chr7:54396602	chr7-54396602-allele589755-120	INS	119	NA	0.0007564296520423601,0.0,0.0,0.0,0.0	0.000918741	NA	NA	NA	NA	NA	NA	NA	NA	NA	No	NA	HPRC,HGSVC,1KG-ONT	No	NA	NA	NA	NA	NA	NA
chr7:54396602	chr7-54396602-allele589757-170	INS	169	NA	0.0,0.0,0.00496031746031746,0.0,0.0	0.000203029	NA	NA	NA	NA	NA	NA	NA	NA	NA	No	NA	HPRC	No	NA	NA	NA	NA	NA	NA
chr7:54396602	chr7-54396602-allele589759-207	INS	206	NA	0.0007564296520423601,0.0,0.00992063492063492,0.0,0.0	0.000360376	NA	NA	NA	NA	NA	NA	NA	NA	NA	No	NA	HPRC	No	NA	NA	NA	NA	NA	NA
chr7:54396627	chr7-54396627-allele589768-64	INS	63	NA	0.0045385779122541605,0.004322766570605188,0.030753968253968252,0.007952286282306162,0.011247443762781187	0.00350246	NA	NA	NA	NA	NA	NA	NA	NA	NA	No	NA	HGSVC,1KG-ONT	No	NA	NA	NA	NA	NA	NA
chr7:54396627	chr7-54396627-allele589772-63	INS	62	NA	0.0,0.0,0.0,0.004970178926441352,0.006134969325153374	0.00133056	NA	NA	NA	NA	NA	NA	NA	NA	NA	No	NA	HGSVC,1KG-ONT	No	NA	NA	NA	NA	NA	NA
chr7:54396627	chr7-54396627-allele589767-76	INS	75	NA	0.0022692889561270802,0.0,0.003968253968253968,0.0,0.0	NA	NA	NA	NA	NA	NA	NA	NA	NA	NA	No	NA	HGSVC,1KG-ONT	No	NA	NA	NA	NA	NA	NA
chr7:54396877	chr7-54396877-allele589808-1	DEL	163	NA	0.019667170953101363,0.012968299711815562,0.001984126984126984,0.02385685884691849,0.016359918200409	0.000589697	NA	NA	NA	NA	NA	NA	NA	NA	NA	No	NA	HGSVC	No	NA	NA	NA	NA	NA	NA
chr7:54396926	chr7-54396926-allele589817-70	INS	69	NA	0.0015128593040847202,0.06051873198847262,0.016865079365079364,0.015904572564612324,0.0	0.0110149	NA	NA	NA	NA	NA	NA	NA	NA	NA	No	NA	HGSVC	No	NA	NA	NA	NA	NA	NA
chr7:54396926	chr7-54396926-allele589818-104	INS	103	NA	0.012859304084720122,0.004322766570605188,0.016865079365079364,0.0019880715705765406,0.010224948875255624	0.000370561	NA	NA	NA	NA	NA	NA	NA	NA	NA	No	NA	HPRC,HGSVC,1KG-ONT	No	NA	NA	NA	NA	NA	NA
chr7:54396935	chr7-54396935-allele589823-135	INS	134	NA	0.0045385779122541605,0.004322766570605188,0.012896825396825396,0.003976143141153081,0.0	NA	NA	NA	NA	NA	NA	NA	NA	NA	NA	No	NA	HPRC,HGSVC,1KG-ONT	No	NA	NA	NA	NA	NA	NA
chr7:54396972	chr7-54396972-allele589839-1	DEL	68	NA	0.0007564296520423601,0.0,0.005952380952380952,0.0009940357852882703,0.0081799591002045	0.00114578	NA	NA	NA	NA	NA	NA	NA	NA	NA	No	NA	HGSVC,1KG-ONT	No	NA	NA	NA	NA	NA	NA
chr7:54396977	chr7-54396977-allele589840-59	INS	58	NA	0.0015128593040847202,0.0,0.0,0.004970178926441352,0.0	NA	NA	NA	NA	NA	NA	NA	NA	NA	NA	No	NA	HGSVC	No	NA	NA	NA	NA	NA	NA
chr7:54397006	chr7-54397006-allele589856-106	INS	105	NA	0.0,0.0,0.000992063492063492,0.0,0.0	NA	NA	NA	NA	NA	NA	NA	NA	NA	NA	No	NA	HPRC,HGSVC,1KG-ONT	No	NA	NA	NA	NA	NA	NA
chr7:54397040	chr7-54397040-allele589861-192	INS	191	NA	0.0045385779122541605,0.0,0.000992063492063492,0.0009940357852882703,0.010224948875255624	NA	NA	NA	NA	NA	NA	NA	NA	NA	NA	No	NA	HPRC	No	NA	NA	NA	NA	NA	NA
chr7:54444274	chr7-54444274-allele590460-1	DEL	74	NA	0.007564296520423601,0.0,0.0,0.007952286282306162,0.0	0.00354276	NA	NA	NA	NA	NA	NA	NA	NA	NA	No	NA	No	Yes	NA	NA	NA	NA	NA	NA
chr7:54453026	chr7-54453026-allele590599-1	DEL	2905	NA	0.0,0.005763688760806916,0.007936507936507936,0.030815109343936383,0.011247443762781187	0.00947954	NA	NA	NA	NA	NA	NA	NA	NA	NA	No	NA	HGSVC	Yes	NA	NA	NA	NA	NA	NA
chr7:54495029	chr7-54495029-allele591191-1	DEL	730	NA	0.025718608169440244,0.001440922190201729,0.0,0.0,0.0	0.0448872	NA	NA	NA	NA	NA	NA	NA	NA	NA	No	NA	HPRC,1KG-ONT	No	NA	NA	NA	NA	NA	NA
chr7:54528793	chr7-54528793-allele591705-1	DEL	947	NA	0.21104387291981846,0.24927953890489912,0.30456349206349204,0.1312127236580517,0.24846625766871167	0.000732502	NA	NA	NA	NA	NA	NA	NA	NA	NA	No	NA	HPRC,HGSVC,1KG-ONT	Yes	NA	NA	NA	NA	NA	NA
chr7:54548496	chr7-54548496-allele591960-352	INS	351	NA	0.0015128593040847202,0.0,0.0,0.0,0.0	0.00234988	NA	NA	NA	NA	NA	NA	NA	NA	NA	No	NA	No	Yes	NA	NA	NA	NA	NA	NA
chr7:54601280	chr7-54601280-allele592434-1	DEL	566	NA	0.06127080181543117,0.05187319884726225,0.005952380952380952,0.0874751491053678,0.019427402862985686	0.00439821	NA	NA	NA	NA	NA	NA	NA	NA	NA	No	NA	HPRC,HGSVC,1KG-ONT	Yes	NA	NA	NA	NA	NA	NA
chr7:54606153	chr7-54606153-allele592498-356	INS	355	NA	0.04236006051437216,0.04610951008645533,0.005952380952380952,0.07455268389662027,0.017382413087934562	0.000162973	NA	NA	NA	NA	NA	NA	NA	NA	NA	No	NA	HPRC,HGSVC,1KG-ONT	No	NA	NA	NA	NA	NA	NA
chr7:54606153	chr7-54606153-allele592497-356	INS	355	NA	0.2866868381240545,0.1340057636887608,0.001984126984126984,0.0536779324055666,0.08282208588957055	0.205437	NA	NA	NA	NA	NA	NA	NA	NA	NA	No	NA	HPRC,HGSVC,1KG-ONT	No	NA	NA	NA	NA	NA	NA
chr7:54615409	chr7-54615409-allele592630-347	INS	346	NA	0.0045385779122541605,0.0,0.0,0.0,0.0	0.00788469	NA	NA	NA	NA	NA	NA	NA	NA	NA	No	NA	No	Yes	NA	NA	NA	NA	NA	NA
chr7:54640677	chr7-54640677-allele592982-62	INS	61	NA	0.0,0.018731988472622477,0.000992063492063492,0.02485089463220676,0.011247443762781187	0.0087537	NA	NA	NA	NA	NA	NA	NA	NA	NA	No	NA	HGSVC	Yes	NA	NA	NA	NA	NA	NA
chr7:54667549	chr7-54667549-allele593289-1	DEL	214	NA	0.00529500756429652,0.0,0.0,0.0,0.0	0.00947665	NA	NA	NA	NA	NA	NA	NA	NA	NA	No	NA	HPRC,HGSVC,1KG-ONT	No	NA	NA	NA	NA	NA	NA
chr7:54667549	chr7-54667549-allele593288-116	INS	115	NA	0.007564296520423601,0.14985590778097982,0.17559523809523808,0.040755467196819085,0.08997955010224949	0.0665435	NA	NA	NA	NA	NA	NA	NA	NA	NA	No	NA	HPRC,HGSVC,1KG-ONT	No	NA	NA	NA	NA	NA	NA
chr7:54667609	chr7-54667609-allele593296-1	DEL	263	NA	0.09682299546142209,0.002881844380403458,0.003968253968253968,0.0,0.0	0.156848	NA	NA	NA	NA	NA	NA	NA	NA	NA	No	NA	HPRC,HGSVC,1KG-ONT	No	NA	NA	NA	NA	NA	NA
chr7:54667691	chr7-54667691-allele593304-1	DEL	125	NA	0.0,0.001440922190201729,0.000992063492063492,0.004970178926441352,0.007157464212678937	0.00199905	NA	NA	NA	NA	NA	NA	NA	NA	NA	No	NA	HGSVC	Yes	NA	NA	NA	NA	NA	NA
chr7:54667745	chr7-54667745-allele593309-1	DEL	78	0.774947	0.1043872919818457,0.23054755043227665,0.5932539682539683,0.3290258449304175,0.2893660531697341	0.153789	NA	NA	NA	NA	NA	NA	NA	NA	NA	No	NA	HPRC,HGSVC,1KG-ONT	Yes	ENSG00000235454.1(0.0017111767639352163)	Self-reported math ability(RNU6-1125P - RPL31P35, rs1545562, 2E-9, 0.6230290557206802),Self-reported math ability (MTAG)(RNU6-1125P - RPL31P35, rs1545562, 1E-11, 0.6230290557206802),Age when finished full-time education (standard GWA)(RNU6-1125P - RPL31P35, rs28514759, 5E-9, 0.7582155493146611)	Acne(12.76%, 7.27%, 1.86, [1.15;3.03], 0.015487),Benign neoplasm of cecum(4.12%, 1.49%, 2.84, [1.14;7.08], 0.03583),Cardiomyopathy(4.12%, 1.65%, 2.55, [1.05;6.22], 0.04373),Carotid artery obstruction(2.88%, 0.66%, 4.46, [1.29;15.36], 0.016074),Connective tissue and disc stenosis of intervertebral foramina(2.47%, 0.66%, 3.8, [1.06;13.6], 0.037275),Epidermoid cyst(0.41%, 3.14%, 0.13, [0.02;0.96], 0.021011),Gastrointestinal hemorrhage(1.23%, 3.97%, 0.3, [0.09;1.01], 0.049539),Hyperuricemia without signs of inflammatory arthritis and tophaceous disease(2.47%, 0.66%, 3.8, [1.06;13.6], 0.037275),Inflamed seborrheic keratosis(4.12%, 1.16%, 3.67, [1.38;9.75], 0.011387),Localized infection of skin AND/OR subcutaneous tissue(4.94%, 1.82%, 2.81, [1.22;6.45], 0.017628),Open angle with borderline intraocular pressure(0.41%, 2.98%, 0.14, [0.02;1.02], 0.02003),Pure hypercholesterolemia(10.29%, 17.02%, 0.56, [0.35;0.89], 0.01442),Sickle cell trait(4.12%, 1.49%, 2.84, [1.14;7.08], 0.03583),Streptococcal sore throat(7.41%, 3.14%, 2.47, [1.27;4.79], 0.008719),Temporomandibular joint disorder(5.76%, 1.98%, 3.02, [1.38;6.63], 0.006942),Threatened miscarriage(3.29%, 0.83%, 4.09, [1.32;12.61], 0.013032),Tibialis tendinitis(4.94%, 1.65%, 3.09, [1.32;7.25], 0.014121),Tubulointerstitial nephritis(2.47%, 0.66%, 3.8, [1.06;13.6], 0.037275),Type 2 diabetes mellitus without complication(17.70%, 25.95%, 0.61, [0.42;0.89], 0.012085)	NA	NA	NA
chr7:54720290	chr7-54720290-allele594019-1	DEL	328	NA	0.0007564296520423601,0.0,0.0,0.0,0.0	0.000918741	NA	NA	NA	NA	NA	NA	NA	NA	NA	No	NA	No	Yes	NA	NA	NA	NA	NA	NA
chr7:54732480	chr7-54732480-allele594165-1313	INS	1312	NA	0.02723146747352496,0.07060518731988473,0.000992063492063492,0.05864811133200795,0.04396728016359918	0.00220665	NA	NA	NA	NA	NA	NA	NA	NA	NA	No	NA	HPRC,HGSVC,1KG-ONT	No	NA	NA	NA	NA	NA	NA
chr7:54732480	chr7-54732480-allele594164-1439	INS	1438	NA	0.0045385779122541605,0.0,0.0,0.0,0.0	0.00805514	NA	NA	NA	NA	NA	NA	NA	NA	NA	No	NA	HPRC,HGSVC,1KG-ONT	No	NA	NA	NA	NA	NA	NA
chr7:54749370	chr7-54749370-allele594361-93	INS	92	NA	0.0,0.001440922190201729,0.0,0.0009940357852882703,0.0	NA	NA	NA	NA	NA	NA	NA	NA	NA	NA	No	NA	HPRC,HGSVC,1KG-ONT	Yes	NA	NA	NA	NA	NA	NA
chr7:54749370	chr7-54749370-allele594359-189	INS	188	NA	0.02042360060514372,0.004322766570605188,0.0,0.0009940357852882703,0.0	0.0293544	NA	NA	NA	NA	NA	NA	NA	NA	NA	No	NA	HPRC,HGSVC	No	NA	NA	NA	NA	NA	NA
chr7:54749370	chr7-54749370-allele594360-100	INS	99	NA	0.00529500756429652,0.001440922190201729,0.0,0.0019880715705765406,0.0	0.00451357	NA	NA	NA	NA	NA	NA	NA	NA	NA	No	NA	HPRC,HGSVC,1KG-ONT	Yes	NA	NA	NA	NA	NA	NA
chr7:54749370	chr7-54749370-allele594358-95	INS	94	NA	0.7291981845688351,0.4423631123919308,0.439484126984127,0.614314115308151,0.5920245398773006	0.078499	NA	NA	NA	NA	NA	NA	NA	NA	NA	No	NA	HPRC,HGSVC,1KG-ONT	Yes	NA	NA	NA	NA	NA	NA
chr7:54749370	chr7-54749370-allele594362-95	INS	94	NA	0.01588502269288956,0.001440922190201729,0.0,0.0,0.0	0.0269135	NA	NA	NA	NA	NA	NA	NA	NA	NA	No	NA	HPRC,HGSVC,1KG-ONT	Yes	NA	NA	NA	NA	NA	NA
chr7:54749441	chr7-54749441-allele594364-95	INS	94	NA	0.07564296520423601,0.08069164265129683,0.000992063492063492,0.055666003976143144,0.028629856850715747	0.0146249	NA	NA	NA	NA	NA	NA	NA	NA	NA	No	NA	HPRC,HGSVC,1KG-ONT	Yes	NA	NA	NA	NA	NA	NA
chr7:54754647	chr7-54754647-allele594417-1	DEL	74	NA	0.0030257186081694403,0.001440922190201729,0.0,0.0,0.0010224948875255625	0.00206069	SEC61G(0.30387, 1.615)	NA	NA	NA	NA	NA	NA	NA	NA	No	NA	HPRC	Yes	NA	NA	NA	NA	NA	NA
chr7:54772150	chr7-54772150-allele594599-1	DEL	73	NA	0.0007564296520423601,0.010086455331412104,0.0,0.020874751491053677,0.028629856850715747	0.00870756	NA	NA	NA	NA	NA	NA	NA	NA	NA	No	NA	HPRC,HGSVC,1KG-ONT	Yes	NA	NA	NA	NA	NA	NA
chr7:54845452	chr7-54845452-allele595290-321	INS	320	NA	0.056732223903177004,0.0,0.0,0.0,0.0	0.101794	NA	NA	NA	NA	NA	NA	NA	NA	NA	No	NA	HPRC,HGSVC,1KG-ONT	Yes	NA	NA	NA	NA	NA	NA
chr7:54868218	chr7-54868218-allele595502-348	INS	347	NA	0.0,0.004322766570605188,0.0,0.008946322067594433,0.005112474437627812	0.00262774	NA	NA	NA	NA	NA	NA	NA	NA	NA	No	NA	No	Yes	NA	NA	NA	NA	NA	NA
chr7:54910255	chr7-54910255-allele595925-1	DEL	50	NA	0.039334341906202726,0.01585014409221902,0.11805555555555555,0.014910536779324055,0.1554192229038855	0.0124626	NA	NA	NA	NA	NA	NA	NA	NA	NA	No	NA	HPRC,HGSVC,1KG-ONT	No	NA	NA	NA	NA	NA	NA
chr7:54928837	chr7-54928837-allele596089-338	INS	337	NA	0.009833585476550681,0.0,0.0,0.0,0.0	0.0179657	NA	NA	NA	NA	NA	NA	NA	NA	NA	No	NA	HPRC	Yes	NA	NA	NA	NA	NA	NA
chr7:54966638	chr7-54966638-allele596477-55	INS	54	NA	0.06202723146747353,0.01729106628242075,0.08234126984126984,0.006958250497017893,0.147239263803681	NA	NA	NA	NA	NA	NA	NA	NA	NA	NA	No	NA	HPRC,HGSVC,1KG-ONT	No	NA	NA	NA	NA	NA	NA
chr7:55001171	chr7-55001171-allele596829-87	INS	86	NA	0.0007564296520423601,0.010086455331412104,0.008928571428571428,0.009940357852882704,0.010224948875255624	0.00498262	NA	NA	NA	NA	NA	NA	NA	NA	NA	No	NA	1KG-ONT	Yes	NA	NA	NA	NA	NA	NA
chr7:55067258	chr7-55067258-allele597450-1	DEL	906	NA	0.09531013615733737,0.004322766570605188,0.0,0.0,0.0	0.160035	EGFR(0.98251, 0.475)	EGFR(0.98251, 0.475)	EGFR(0.98251, 0.475)	NA	NA	NA	NA	NA	NA	No	ID=chr7_55068073_55068085;MOTIFS=GT;STRUC=(GT)n	HPRC,HGSVC,1KG-ONT	Yes	NA	NA	NA	NA	NA	NA
chr7:55134261	chr7-55134261-allele597872-1	DEL	51	NA	0.0022692889561270802,0.007204610951008645,0.0,0.014910536779324055,0.003067484662576687	0.00101442	EGFR(0.98251, 0.475)	EGFR(0.98251, 0.475)	EGFR(0.98251, 0.475)	NA	NA	NA	NA	NA	enhancer	No	NA	HGSVC,1KG-ONT	No	NA	NA	NA	NA	NA	NA
chr7:55166732	chr7-55166732-allele598106-1	DEL	50	NA	0.018910741301059002,0.0,0.0,0.0,0.0	0.0347404	EGFR(0.98251, 0.475)	EGFR(0.98251, 0.475)	EGFR(0.98251, 0.475)	NA	NA	NA	NA	NA	NA	No	NA	HGSVC	No	NA	NA	NA	NA	NA	NA
chr7:55166735	chr7-55166735-allele598107-1	DEL	822	0.805208	0.16111951588502268,0.0936599423631124,0.2837301587301587,0.0874751491053678,0.28118609406952966	0.00297208	EGFR(0.98251, 0.475)	EGFR(0.98251, 0.475)	EGFR(0.98251, 0.475)	NA	NA	NA	NA	NA	NA	No	NA	HPRC,HGSVC,1KG-ONT	No	NA	Epidermal growth factor receptor levels(EGFR, rs12669749, 9E-18, 0.786699137544308)	Achilles tendinitis(0.33%, 2.38%, 0.14, [0.02;1.05], 0.024454),Arthropathy of joint of hand(2.99%, 0.91%, 3.34, [1.11;10.06], 0.043836),Arthropathy of pelvis(3.32%, 1.10%, 3.1, [1.12;8.61], 0.032541),Bursitis(2.99%, 0.73%, 4.18, [1.28;13.7], 0.016474),Cerebral infarction(3.99%, 1.46%, 2.8, [1.13;6.92], 0.030846),Conjunctivitis(8.64%, 4.02%, 2.26, [1.26;4.06], 0.007741),Displacement of cervical intervertebral disc(1.00%, 3.29%, 0.3, [0.09;1.01], 0.039727),Displacement of lumbar intervertebral disc without myelopathy(4.65%, 1.28%, 3.76, [1.5;9.43], 0.004363),Enthesopathy of lower limb(0.33%, 2.19%, 0.15, [0.02;1.15], 0.039732),Goiter(1.66%, 4.75%, 0.34, [0.13;0.89], 0.02158),Impaired glucose tolerance(4.65%, 2.01%, 2.38, [1.07;5.3], 0.034712),Infective pneumonia(7.31%, 2.74%, 2.8, [1.43;5.48], 0.00259),Inguinal hernia(3.99%, 1.28%, 3.2, [1.25;8.23], 0.014624),Lobar pneumonia(3.32%, 0.55%, 6.23, [1.7;22.82], 0.002649),Lumbago with sciatica(10.96%, 6.22%, 1.86, [1.13;3.07], 0.016606),Lumbar radiculopathy(10.96%, 6.58%, 1.75, [1.07;2.87], 0.034963),Lymphadenopathy(7.31%, 3.84%, 1.98, [1.07;3.65], 0.033209),Meibomian gland dysfunction(2.33%, 0.55%, 4.32, [1.11;16.82], 0.039555),Melanocytic nevus(5.98%, 2.93%, 2.11, [1.06;4.2], 0.042601),Missed miscarriage(0.33%, 2.19%, 0.15, [0.02;1.15], 0.039732),Non-toxic multinodular goiter(3.99%, 8.23%, 0.46, [0.24;0.89], 0.021156),Pneumonia(8.31%, 4.75%, 1.82, [1.03;3.2], 0.04879),Primary localized osteoarthrosis of pelvic region(3.32%, 0.37%, 9.36, [2.04;43.02], 0.000891),Renal failure syndrome(2.33%, 0.55%, 4.32, [1.11;16.82], 0.039555),Root caries(2.33%, 0.55%, 4.32, [1.11;16.82], 0.039555),Spondylolisthesis(3.99%, 1.10%, 3.74, [1.39;10.08], 0.010288),Threatened miscarriage(0.33%, 2.19%, 0.15, [0.02;1.15], 0.039732),Urticaria(2.33%, 6.22%, 0.36, [0.16;0.82], 0.011531),Vitamin B deficiency(8.31%, 4.39%, 1.97, [1.11;3.52], 0.021561),Endometriosis (clinical)(0.47%, 3.01%, 0.15, [0.02;1.17], 0.040083)	NA	NA	NA
chr7:55166782	chr7-55166782-allele598110-51	INS	50	NA	0.0007564296520423601,0.0,0.0,0.0,0.0	0.000918741	EGFR(0.98251, 0.475)	EGFR(0.98251, 0.475)	EGFR(0.98251, 0.475)	NA	NA	NA	NA	NA	NA	No	NA	HPRC	No	NA	NA	NA	NA	NA	NA
chr7:55166791	chr7-55166791-allele598111-142	INS	141	NA	0.0037821482602118004,0.0,0.0,0.0,0.0	0.00663171	EGFR(0.98251, 0.475)	EGFR(0.98251, 0.475)	EGFR(0.98251, 0.475)	NA	NA	NA	NA	NA	NA	No	NA	HGSVC,1KG-ONT	No	NA	NA	NA	NA	NA	NA
chr7:55166829	chr7-55166829-allele598118-300	INS	299	NA	0.0007564296520423601,0.001440922190201729,0.0,0.0,0.0	NA	EGFR(0.98251, 0.475)	EGFR(0.98251, 0.475)	EGFR(0.98251, 0.475)	NA	NA	NA	NA	NA	NA	No	NA	HPRC,HGSVC,1KG-ONT	No	NA	NA	NA	NA	NA	NA
chr7:55167084	chr7-55167084-allele598147-147	INS	146	NA	0.015128593040847202,0.0,0.0,0.0,0.0	0.0277836	EGFR(0.98251, 0.475)	EGFR(0.98251, 0.475)	EGFR(0.98251, 0.475)	NA	NA	NA	NA	NA	NA	No	NA	HPRC,HGSVC,1KG-ONT	No	NA	NA	NA	NA	NA	NA
chr7:55167084	chr7-55167084-allele598148-147	INS	146	NA	0.0022692889561270802,0.0,0.0,0.0,0.0	0.00377908	EGFR(0.98251, 0.475)	EGFR(0.98251, 0.475)	EGFR(0.98251, 0.475)	NA	NA	NA	NA	NA	NA	No	NA	HPRC,HGSVC,1KG-ONT	No	NA	NA	NA	NA	NA	NA
chr7:55167084	chr7-55167084-allele598149-97	INS	96	NA	0.0015128593040847202,0.0,0.0,0.0,0.0	0.00234988	EGFR(0.98251, 0.475)	EGFR(0.98251, 0.475)	EGFR(0.98251, 0.475)	NA	NA	NA	NA	NA	NA	No	NA	HGSVC,1KG-ONT	No	NA	NA	NA	NA	NA	NA
chr7:55167217	chr7-55167217-allele598209-406	INS	405	NA	0.0,0.002881844380403458,0.0,0.0009940357852882703,0.0	3.94758e-05	EGFR(0.98251, 0.475)	EGFR(0.98251, 0.475)	EGFR(0.98251, 0.475)	NA	NA	NA	NA	NA	NA	No	NA	HPRC,HGSVC,1KG-ONT	Yes	NA	NA	NA	NA	NA	NA
chr7:55167217	chr7-55167217-allele598183-906	INS	905	NA	0.0037821482602118004,0.001440922190201729,0.002976190476190476,0.0,0.00408997955010225	NA	EGFR(0.98251, 0.475)	EGFR(0.98251, 0.475)	EGFR(0.98251, 0.475)	NA	NA	NA	NA	NA	NA	No	NA	HPRC,HGSVC,1KG-ONT	Yes	NA	NA	NA	NA	NA	NA
chr7:55167217	chr7-55167217-allele598185-1	DEL	150	NA	0.018154311649016642,0.001440922190201729,0.0,0.0,0.0	0.0310849	EGFR(0.98251, 0.475)	EGFR(0.98251, 0.475)	EGFR(0.98251, 0.475)	NA	NA	NA	NA	NA	NA	No	NA	HPRC,1KG-ONT	Yes	NA	NA	NA	NA	NA	NA
chr7:55167217	chr7-55167217-allele598210-192	INS	191	NA	0.0,0.0,0.0,0.0009940357852882703,0.0	NA	EGFR(0.98251, 0.475)	EGFR(0.98251, 0.475)	EGFR(0.98251, 0.475)	NA	NA	NA	NA	NA	NA	No	NA	HPRC,HGSVC,1KG-ONT	Yes	NA	NA	NA	NA	NA	NA
chr7:55167217	chr7-55167217-allele598186-533	INS	532	NA	0.0007564296520423601,0.007204610951008645,0.0,0.007952286282306162,0.0010224948875255625	0.00103615	EGFR(0.98251, 0.475)	EGFR(0.98251, 0.475)	EGFR(0.98251, 0.475)	NA	NA	NA	NA	NA	NA	No	NA	HPRC,HGSVC,1KG-ONT	Yes	NA	NA	NA	NA	NA	NA
chr7:55167217	chr7-55167217-allele598197-483	INS	482	NA	0.0,0.0,0.001984126984126984,0.0,0.0	NA	EGFR(0.98251, 0.475)	EGFR(0.98251, 0.475)	EGFR(0.98251, 0.475)	NA	NA	NA	NA	NA	NA	No	NA	HPRC,HGSVC,1KG-ONT	Yes	NA	NA	NA	NA	NA	NA
chr7:55167217	chr7-55167217-allele598172-583	INS	582	NA	0.08396369137670197,0.14697406340057637,0.10416666666666667,0.20178926441351888,0.11042944785276074	0.0139144	EGFR(0.98251, 0.475)	EGFR(0.98251, 0.475)	EGFR(0.98251, 0.475)	NA	NA	NA	NA	NA	NA	No	NA	HPRC,HGSVC,1KG-ONT	Yes	NA	NA	NA	NA	NA	NA
chr7:55167217	chr7-55167217-allele598206-51	INS	50	NA	0.0037821482602118004,0.0,0.0,0.0,0.0	0.00663171	EGFR(0.98251, 0.475)	EGFR(0.98251, 0.475)	EGFR(0.98251, 0.475)	NA	NA	NA	NA	NA	NA	No	NA	HPRC,HGSVC	Yes	NA	NA	NA	NA	NA	NA
chr7:55167217	chr7-55167217-allele598174-633	INS	632	NA	0.0,0.002881844380403458,0.000992063492063492,0.010934393638170975,0.0	0.00199905	EGFR(0.98251, 0.475)	EGFR(0.98251, 0.475)	EGFR(0.98251, 0.475)	NA	NA	NA	NA	NA	NA	No	NA	HPRC,HGSVC,1KG-ONT	Yes	NA	NA	NA	NA	NA	NA
chr7:55167217	chr7-55167217-allele598175-633	INS	632	NA	0.007564296520423601,0.0,0.0,0.0,0.0	0.0137297	EGFR(0.98251, 0.475)	EGFR(0.98251, 0.475)	EGFR(0.98251, 0.475)	NA	NA	NA	NA	NA	NA	No	NA	HPRC,HGSVC,1KG-ONT	Yes	NA	NA	NA	NA	NA	NA
chr7:55167217	chr7-55167217-allele598184-1	DEL	50	NA	0.028744326777609682,0.001440922190201729,0.0,0.0,0.00408997955010225	0.0423579	EGFR(0.98251, 0.475)	EGFR(0.98251, 0.475)	EGFR(0.98251, 0.475)	NA	NA	NA	NA	NA	NA	No	NA	HPRC,HGSVC	No	NA	NA	NA	NA	NA	NA
chr7:55167217	chr7-55167217-allele598180-533	INS	532	NA	0.02193645990922844,0.004322766570605188,0.00496031746031746,0.002982107355864811,0.0	0.0218644	EGFR(0.98251, 0.475)	EGFR(0.98251, 0.475)	EGFR(0.98251, 0.475)	NA	NA	NA	NA	NA	NA	No	NA	HPRC,HGSVC,1KG-ONT	Yes	NA	NA	NA	NA	NA	NA
chr7:55167217	chr7-55167217-allele598190-533	INS	532	NA	0.0037821482602118004,0.010086455331412104,0.0,0.008946322067594433,0.003067484662576687	NA	EGFR(0.98251, 0.475)	EGFR(0.98251, 0.475)	EGFR(0.98251, 0.475)	NA	NA	NA	NA	NA	NA	No	NA	HPRC,HGSVC,1KG-ONT	Yes	NA	NA	NA	NA	NA	NA
chr7:55167217	chr7-55167217-allele598178-342	INS	341	NA	0.0022692889561270802,0.0,0.0,0.0,0.0	0.00377908	EGFR(0.98251, 0.475)	EGFR(0.98251, 0.475)	EGFR(0.98251, 0.475)	NA	NA	NA	NA	NA	NA	No	NA	HPRC,HGSVC,1KG-ONT	Yes	NA	NA	NA	NA	NA	NA
chr7:55167217	chr7-55167217-allele598179-1097	INS	1096	NA	0.015128593040847202,0.001440922190201729,0.0,0.0,0.0	0.0255203	EGFR(0.98251, 0.475)	EGFR(0.98251, 0.475)	EGFR(0.98251, 0.475)	NA	NA	NA	NA	NA	NA	No	NA	HGSVC,1KG-ONT	Yes	NA	NA	NA	NA	NA	NA
chr7:55167217	chr7-55167217-allele598176-592	INS	591	NA	0.01361573373676248,0.001440922190201729,0.0,0.0,0.0	0.0227299	EGFR(0.98251, 0.475)	EGFR(0.98251, 0.475)	EGFR(0.98251, 0.475)	NA	NA	NA	NA	NA	NA	No	NA	HPRC,HGSVC,1KG-ONT	Yes	NA	NA	NA	NA	NA	NA
chr7:55167217	chr7-55167217-allele598171-533	INS	532	NA	0.09909228441754916,0.09798270893371758,0.0,0.16500994035785288,0.06646216768916155	0.00151536	EGFR(0.98251, 0.475)	EGFR(0.98251, 0.475)	EGFR(0.98251, 0.475)	NA	NA	NA	NA	NA	NA	No	NA	HPRC,HGSVC,1KG-ONT	Yes	NA	NA	NA	NA	NA	NA
chr7:55167217	chr7-55167217-allele598189-433	INS	432	NA	0.0015128593040847202,0.0,0.0,0.0,0.0	0.00234988	EGFR(0.98251, 0.475)	EGFR(0.98251, 0.475)	EGFR(0.98251, 0.475)	NA	NA	NA	NA	NA	NA	No	NA	HPRC,HGSVC,1KG-ONT	Yes	NA	NA	NA	NA	NA	NA
chr7:55167217	chr7-55167217-allele598182-733	INS	732	NA	0.0,0.01729106628242075,0.0,0.0019880715705765406,0.0010224948875255625	0.00218897	EGFR(0.98251, 0.475)	EGFR(0.98251, 0.475)	EGFR(0.98251, 0.475)	NA	NA	NA	NA	NA	NA	No	NA	HPRC,HGSVC,1KG-ONT	Yes	NA	NA	NA	NA	NA	NA
chr7:55167217	chr7-55167217-allele598169-483	INS	482	NA	0.02723146747352496,0.010086455331412104,0.0,0.006958250497017893,0.003067484662576687	0.0235632	EGFR(0.98251, 0.475)	EGFR(0.98251, 0.475)	EGFR(0.98251, 0.475)	NA	NA	NA	NA	NA	NA	No	NA	HPRC,HGSVC,1KG-ONT	Yes	NA	NA	NA	NA	NA	NA
chr7:55167217	chr7-55167217-allele598173-392	INS	391	NA	0.049924357034795766,0.0,0.001984126984126984,0.002982107355864811,0.002044989775051125	0.0760157	EGFR(0.98251, 0.475)	EGFR(0.98251, 0.475)	EGFR(0.98251, 0.475)	NA	NA	NA	NA	NA	NA	No	NA	HPRC,HGSVC,1KG-ONT	Yes	NA	NA	NA	NA	NA	NA
chr7:55167217	chr7-55167217-allele598188-483	INS	482	NA	0.031013615733736764,0.002881844380403458,0.0,0.0019880715705765406,0.0010224948875255625	0.0464638	EGFR(0.98251, 0.475)	EGFR(0.98251, 0.475)	EGFR(0.98251, 0.475)	NA	NA	NA	NA	NA	NA	No	NA	HPRC,HGSVC,1KG-ONT	Yes	NA	NA	NA	NA	NA	NA
chr7:55167217	chr7-55167217-allele598170-530	INS	529	NA	0.031013615733736764,0.002881844380403458,0.000992063492063492,0.0,0.0	0.0502698	EGFR(0.98251, 0.475)	EGFR(0.98251, 0.475)	EGFR(0.98251, 0.475)	NA	NA	NA	NA	NA	NA	No	NA	HPRC,HGSVC,1KG-ONT	Yes	NA	NA	NA	NA	NA	NA
chr7:55167251	chr7-55167251-allele598213-433	INS	432	NA	0.014372163388804841,0.0,0.0,0.0,0.0	0.0263867	EGFR(0.98251, 0.475)	EGFR(0.98251, 0.475)	EGFR(0.98251, 0.475)	NA	NA	NA	NA	NA	NA	No	NA	HPRC,HGSVC,1KG-ONT	Yes	NA	NA	NA	NA	NA	NA
chr7:55167251	chr7-55167251-allele598215-392	INS	391	NA	0.0015128593040847202,0.0,0.0,0.0,0.0	0.00234988	EGFR(0.98251, 0.475)	EGFR(0.98251, 0.475)	EGFR(0.98251, 0.475)	NA	NA	NA	NA	NA	NA	No	NA	HPRC,HGSVC,1KG-ONT	Yes	NA	NA	NA	NA	NA	NA
chr7:55167251	chr7-55167251-allele598211-292	INS	291	NA	0.01739788199697428,0.0,0.0,0.0,0.0	0.0318758	EGFR(0.98251, 0.475)	EGFR(0.98251, 0.475)	EGFR(0.98251, 0.475)	NA	NA	NA	NA	NA	NA	No	NA	HPRC,HGSVC,1KG-ONT	Yes	NA	NA	NA	NA	NA	NA
chr7:55167251	chr7-55167251-allele598214-433	INS	432	NA	0.0015128593040847202,0.0,0.0,0.0,0.0	0.00234988	EGFR(0.98251, 0.475)	EGFR(0.98251, 0.475)	EGFR(0.98251, 0.475)	NA	NA	NA	NA	NA	NA	No	NA	HPRC,HGSVC,1KG-ONT	Yes	NA	NA	NA	NA	NA	NA
chr7:55167258	chr7-55167258-allele598217-483	INS	482	NA	0.0113464447806354,0.0,0.0,0.002982107355864811,0.0	0.0148428	EGFR(0.98251, 0.475)	EGFR(0.98251, 0.475)	EGFR(0.98251, 0.475)	NA	NA	NA	NA	NA	NA	No	NA	HPRC,HGSVC,1KG-ONT	Yes	NA	NA	NA	NA	NA	NA
chr7:55167258	chr7-55167258-allele598218-433	INS	432	NA	0.0,0.001440922190201729,0.001984126984126984,0.0,0.002044989775051125	0.000408842	EGFR(0.98251, 0.475)	EGFR(0.98251, 0.475)	EGFR(0.98251, 0.475)	NA	NA	NA	NA	NA	NA	No	NA	HPRC,HGSVC,1KG-ONT	Yes	NA	NA	NA	NA	NA	NA
chr7:55167263	chr7-55167263-allele598223-583	INS	582	NA	0.0,0.0,0.0,0.005964214711729622,0.0	0.000593574	EGFR(0.98251, 0.475)	EGFR(0.98251, 0.475)	EGFR(0.98251, 0.475)	NA	NA	NA	NA	NA	NA	No	NA	HPRC,HGSVC,1KG-ONT	Yes	NA	NA	NA	NA	NA	NA
chr7:55167263	chr7-55167263-allele598227-583	INS	582	NA	0.0,0.001440922190201729,0.0,0.0,0.0	NA	EGFR(0.98251, 0.475)	EGFR(0.98251, 0.475)	EGFR(0.98251, 0.475)	NA	NA	NA	NA	NA	NA	No	NA	HPRC,HGSVC,1KG-ONT	Yes	NA	NA	NA	NA	NA	NA
chr7:55167263	chr7-55167263-allele598224-183	INS	182	NA	0.0007564296520423601,0.0,0.0,0.0,0.0	0.000918741	EGFR(0.98251, 0.475)	EGFR(0.98251, 0.475)	EGFR(0.98251, 0.475)	NA	NA	NA	NA	NA	NA	No	NA	HPRC,HGSVC,1KG-ONT	Yes	NA	NA	NA	NA	NA	NA
chr7:55167263	chr7-55167263-allele598221-92	INS	91	NA	0.01361573373676248,0.0,0.0,0.0,0.0	0.0249879	EGFR(0.98251, 0.475)	EGFR(0.98251, 0.475)	EGFR(0.98251, 0.475)	NA	NA	NA	NA	NA	NA	No	NA	HGSVC,1KG-ONT	Yes	NA	NA	NA	NA	NA	NA
chr7:55167308	chr7-55167308-allele598230-383	INS	382	NA	0.0015128593040847202,0.001440922190201729,0.0,0.0,0.0	0.00077342	EGFR(0.98251, 0.475)	EGFR(0.98251, 0.475)	EGFR(0.98251, 0.475)	NA	NA	NA	NA	NA	NA	No	NA	HPRC,HGSVC,1KG-ONT	Yes	NA	NA	NA	NA	NA	NA
chr7:55167317	chr7-55167317-allele598232-133	INS	132	NA	0.0007564296520423601,0.0,0.0,0.0,0.0	0.000918741	EGFR(0.98251, 0.475)	EGFR(0.98251, 0.475)	EGFR(0.98251, 0.475)	NA	NA	NA	NA	NA	NA	No	NA	HPRC,HGSVC,1KG-ONT	Yes	NA	NA	NA	NA	NA	NA
chr7:55167317	chr7-55167317-allele598233-374	INS	373	NA	0.0015128593040847202,0.001440922190201729,0.0,0.0,0.0	0.00077342	EGFR(0.98251, 0.475)	EGFR(0.98251, 0.475)	EGFR(0.98251, 0.475)	NA	NA	NA	NA	NA	NA	No	NA	HPRC,HGSVC,1KG-ONT	Yes	NA	NA	NA	NA	NA	NA
chr7:55167339	chr7-55167339-allele598235-501	INS	500	NA	0.0030257186081694403,0.005763688760806916,0.002976190476190476,0.007952286282306162,0.003067484662576687	NA	EGFR(0.98251, 0.475)	EGFR(0.98251, 0.475)	EGFR(0.98251, 0.475)	NA	NA	NA	NA	NA	NA	No	NA	HPRC,HGSVC,1KG-ONT	Yes	NA	NA	NA	NA	NA	NA
chr7:55167401	chr7-55167401-allele598240-51	INS	50	NA	0.0007564296520423601,0.0,0.0,0.0,0.0	0.000918741	EGFR(0.98251, 0.475)	EGFR(0.98251, 0.475)	EGFR(0.98251, 0.475)	NA	NA	NA	NA	NA	NA	No	NA	HPRC,HGSVC	Yes	NA	NA	NA	NA	NA	NA
chr7:55167431	chr7-55167431-allele598245-333	INS	332	NA	0.019667170953101363,0.002881844380403458,0.0,0.0,0.0	0.0317589	EGFR(0.98251, 0.475)	EGFR(0.98251, 0.475)	EGFR(0.98251, 0.475)	NA	NA	NA	NA	NA	NA	No	NA	HPRC,HGSVC,1KG-ONT	No	NA	NA	NA	NA	NA	NA
chr7:55167504	chr7-55167504-allele598248-680	INS	679	NA	0.03555219364599092,0.12536023054755044,0.001984126984126984,0.03578528827037773,0.05112474437627812	0.00112452	EGFR(0.98251, 0.475)	EGFR(0.98251, 0.475)	EGFR(0.98251, 0.475)	NA	NA	NA	NA	NA	NA	No	NA	HPRC,HGSVC,1KG-ONT	No	NA	NA	NA	NA	NA	NA
chr7:55167504	chr7-55167504-allele598252-689	INS	688	NA	0.0,0.008645533141210375,0.0,0.0,0.0	0.000593574	EGFR(0.98251, 0.475)	EGFR(0.98251, 0.475)	EGFR(0.98251, 0.475)	NA	NA	NA	NA	NA	NA	No	NA	HPRC,HGSVC,1KG-ONT	No	NA	NA	NA	NA	NA	NA
chr7:55167504	chr7-55167504-allele598249-680	INS	679	NA	0.0007564296520423601,0.04178674351585014,0.0,0.039761431411530816,0.014314928425357873	0.0137014	EGFR(0.98251, 0.475)	EGFR(0.98251, 0.475)	EGFR(0.98251, 0.475)	NA	NA	NA	NA	NA	NA	No	NA	HPRC,HGSVC,1KG-ONT	No	NA	NA	NA	NA	NA	NA
chr7:55167507	chr7-55167507-allele598253-148	INS	147	NA	0.019667170953101363,0.004322766570605188,0.0,0.0,0.0	0.0298114	EGFR(0.98251, 0.475)	EGFR(0.98251, 0.475)	EGFR(0.98251, 0.475)	NA	NA	NA	NA	NA	NA	No	NA	HPRC,HGSVC	No	NA	NA	NA	NA	NA	NA
chr7:55167542	chr7-55167542-allele598256-533	INS	532	NA	0.00529500756429652,0.0,0.007936507936507936,0.0009940357852882703,0.0	0.00057229	EGFR(0.98251, 0.475)	EGFR(0.98251, 0.475)	EGFR(0.98251, 0.475)	NA	NA	NA	NA	NA	NA	No	NA	HPRC,HGSVC,1KG-ONT	No	NA	NA	NA	NA	NA	NA
chr7:55167557	chr7-55167557-allele598260-433	INS	432	NA	0.0007564296520423601,0.0,0.0,0.0,0.0	0.000918741	EGFR(0.98251, 0.475)	EGFR(0.98251, 0.475)	EGFR(0.98251, 0.475)	NA	NA	NA	NA	NA	NA	No	NA	HPRC,HGSVC,1KG-ONT	No	NA	NA	NA	NA	NA	NA
chr7:55167557	chr7-55167557-allele598259-483	INS	482	NA	0.05521936459909228,0.23198847262247838,0.29365079365079366,0.23161033797216699,0.21267893660531698	0.105738	EGFR(0.98251, 0.475)	EGFR(0.98251, 0.475)	EGFR(0.98251, 0.475)	NA	NA	NA	NA	NA	NA	No	NA	HPRC,HGSVC,1KG-ONT	No	NA	NA	NA	NA	NA	NA
chr7:55167599	chr7-55167599-allele598263-92	INS	91	NA	0.01664145234493192,0.001440922190201729,0.0,0.0,0.0	0.0283054	EGFR(0.98251, 0.475)	EGFR(0.98251, 0.475)	EGFR(0.98251, 0.475)	NA	NA	NA	NA	NA	NA	No	NA	HGSVC,1KG-ONT	No	NA	NA	NA	NA	NA	NA
chr7:55167600	chr7-55167600-allele598264-442	INS	441	NA	0.04236006051437216,0.04755043227665706,0.008928571428571428,0.036779324055666,0.028629856850715747	0.00229641	EGFR(0.98251, 0.475)	EGFR(0.98251, 0.475)	EGFR(0.98251, 0.475)	NA	NA	NA	NA	NA	NA	No	NA	HPRC,HGSVC,1KG-ONT	No	NA	NA	NA	NA	NA	NA
chr7:55219050	chr7-55219050-allele598813-1	DEL	2318	NA	0.813161875945537,0.4956772334293948,0.7579365079365079,0.5248508946322068,0.5685071574642127	0.0983823	NA	NA	NA	NA	NA	NA	NA	NA	NA	No	NA	HPRC,HGSVC,1KG-ONT	No	NA	NA	NA	NA	NA	NA
chr7:55219612	chr7-55219612-allele598815-1	DEL	356	NA	0.0015128593040847202,0.0,0.0,0.0,0.0	0.00234988	NA	NA	NA	NA	NA	NA	NA	NA	NA	No	NA	HPRC	No	NA	NA	NA	NA	NA	NA
chr7:55219618	chr7-55219618-allele598816-176	INS	175	NA	0.007564296520423601,0.0,0.0,0.0,0.0	0.0136279	NA	NA	NA	NA	NA	NA	NA	NA	NA	No	NA	HPRC,HGSVC,1KG-ONT	No	NA	NA	NA	NA	NA	NA
chr7:55219672	chr7-55219672-allele598818-484	INS	483	NA	0.030257186081694403,0.1282420749279539,0.01488095238095238,0.10636182902584493,0.03783231083844581	0.0120232	NA	NA	NA	NA	NA	NA	NA	NA	NA	No	NA	HPRC,HGSVC,1KG-ONT	No	NA	NA	NA	NA	NA	NA
chr7:55219672	chr7-55219672-allele598819-405	INS	404	NA	0.0015128593040847202,0.021613832853025938,0.008928571428571428,0.03876739562624255,0.014314928425357873	0.0114805	NA	NA	NA	NA	NA	NA	NA	NA	NA	No	NA	HPRC,HGSVC,1KG-ONT	No	NA	NA	NA	NA	NA	NA
chr7:55219750	chr7-55219750-allele598820-186	INS	185	NA	0.00529500756429652,0.0,0.0,0.0,0.0	0.00947665	NA	NA	NA	NA	NA	NA	NA	NA	NA	No	NA	HPRC,HGSVC,1KG-ONT	No	NA	NA	NA	NA	NA	NA
chr7:55219860	chr7-55219860-allele598821-54	INS	53	NA	0.0022692889561270802,0.01729106628242075,0.0,0.012922465208747515,0.016359918200409	0.00395879	NA	NA	NA	NA	NA	NA	NA	NA	NA	No	NA	HPRC	No	NA	NA	NA	NA	NA	NA
chr7:55219886	chr7-55219886-allele598822-334	INS	333	NA	0.0015128593040847202,0.0,0.003968253968253968,0.003976143141153081,0.016359918200409	0.00186566	NA	NA	NA	NA	NA	NA	NA	NA	NA	No	NA	HPRC,HGSVC,1KG-ONT	No	NA	NA	NA	NA	NA	NA
chr7:55219888	chr7-55219888-allele598823-53	INS	52	NA	0.0,0.0,0.0,0.0009940357852882703,0.0	NA	NA	NA	NA	NA	NA	NA	NA	NA	NA	No	NA	HPRC	No	NA	NA	NA	NA	NA	NA
chr7:55219912	chr7-55219912-allele598824-636	INS	635	NA	0.0,0.007204610951008645,0.0,0.0,0.006134969325153374	0.00142414	NA	NA	NA	NA	NA	NA	NA	NA	NA	No	NA	HPRC,HGSVC,1KG-ONT	No	NA	NA	NA	NA	NA	NA
chr7:55219928	chr7-55219928-allele598825-53	INS	52	NA	0.012102874432677761,0.07492795389048991,0.00992063492063492,0.041749502982107355,0.011247443762781187	0.00659971	NA	NA	NA	NA	NA	NA	NA	NA	NA	No	NA	HPRC	No	NA	NA	NA	NA	NA	NA
chr7:55219955	chr7-55219955-allele598826-458	INS	457	NA	0.02193645990922844,0.002881844380403458,0.0,0.008946322067594433,0.023517382413087935	0.00597674	NA	NA	NA	NA	NA	NA	NA	NA	NA	No	NA	HPRC,HGSVC,1KG-ONT	No	NA	NA	NA	NA	NA	NA
chr7:55219966	chr7-55219966-allele598827-128	INS	127	NA	0.007564296520423601,0.059077809798270896,0.0625,0.07554671968190854,0.05828220858895705	0.033105	NA	NA	NA	NA	NA	NA	NA	NA	NA	No	NA	HPRC,HGSVC,1KG-ONT	No	NA	NA	NA	NA	NA	NA
chr7:55220035	chr7-55220035-allele598828-330	INS	329	NA	0.00529500756429652,0.004322766570605188,0.0,0.0,0.0010224948875255625	0.00352335	NA	NA	NA	NA	NA	NA	NA	NA	NA	No	NA	HPRC,HGSVC,1KG-ONT	No	NA	NA	NA	NA	NA	NA
chr7:55221198	chr7-55221198-allele598834-111	INS	110	NA	0.0007564296520423601,0.0,0.0,0.0,0.0	0.000918741	NA	NA	NA	NA	NA	NA	NA	NA	NA	No	NA	HPRC,HGSVC,1KG-ONT	No	NA	NA	NA	NA	NA	NA
chr7:55221198	chr7-55221198-allele598832-145	INS	144	NA	0.0007564296520423601,0.0,0.0,0.0,0.0	0.000918741	NA	NA	NA	NA	NA	NA	NA	NA	NA	No	NA	HPRC,HGSVC	No	NA	NA	NA	NA	NA	NA
chr7:55221200	chr7-55221200-allele598835-99	INS	98	NA	0.0007564296520423601,0.001440922190201729,0.0,0.002982107355864811,0.0	NA	NA	NA	NA	NA	NA	NA	NA	NA	NA	No	NA	HPRC,HGSVC,1KG-ONT	No	NA	NA	NA	NA	NA	NA
chr7:55221200	chr7-55221200-allele598838-1	DEL	60	NA	0.0007564296520423601,0.007204610951008645,0.0,0.0009940357852882703,0.003067484662576687	0.000199544	NA	NA	NA	NA	NA	NA	NA	NA	NA	No	NA	HPRC,HGSVC,1KG-ONT	Yes	NA	NA	NA	NA	NA	NA
chr7:55221200	chr7-55221200-allele598840-1	DEL	72	NA	0.0022692889561270802,0.012968299711815562,0.00496031746031746,0.004970178926441352,0.006134969325153374	0.00128288	NA	NA	NA	NA	NA	NA	NA	NA	NA	No	NA	HPRC,HGSVC,1KG-ONT	Yes	NA	NA	NA	NA	NA	NA
chr7:55221200	chr7-55221200-allele598837-1	DEL	54	NA	0.02193645990922844,0.01729106628242075,0.003968253968253968,0.020874751491053677,0.007157464212678937	0.00295494	NA	NA	NA	NA	NA	NA	NA	NA	NA	No	NA	HPRC,HGSVC,1KG-ONT	Yes	NA	NA	NA	NA	NA	NA
chr7:55221200	chr7-55221200-allele598841-1	DEL	78	NA	0.0015128593040847202,0.011527377521613832,0.003968253968253968,0.009940357852882704,0.0081799591002045	0.00294215	NA	NA	NA	NA	NA	NA	NA	NA	NA	No	NA	HPRC,HGSVC,1KG-ONT	Yes	NA	NA	NA	NA	NA	NA
chr7:55221200	chr7-55221200-allele598842-1	DEL	90	NA	0.0007564296520423601,0.001440922190201729,0.00496031746031746,0.0019880715705765406,0.0	4.4099e-05	NA	NA	NA	NA	NA	NA	NA	NA	NA	No	NA	HPRC,HGSVC,1KG-ONT	Yes	NA	NA	NA	NA	NA	NA
chr7:55221200	chr7-55221200-allele598839-1	DEL	66	NA	0.0045385779122541605,0.03314121037463977,0.0,0.004970178926441352,0.0081799591002045	0.00105907	NA	NA	NA	NA	NA	NA	NA	NA	NA	No	NA	HPRC,HGSVC,1KG-ONT	Yes	NA	NA	NA	NA	NA	NA
chr7:55221200	chr7-55221200-allele598836-137	INS	136	NA	0.0030257186081694403,0.0,0.0,0.0,0.0	0.00520636	NA	NA	NA	NA	NA	NA	NA	NA	NA	No	NA	HPRC,HGSVC	No	NA	NA	NA	NA	NA	NA
chr7:55221206	chr7-55221206-allele598844-1	DEL	84	NA	0.0007564296520423601,0.001440922190201729,0.0,0.009940357852882704,0.024539877300613498	0.00482672	NA	NA	NA	NA	NA	NA	NA	NA	NA	No	NA	HPRC,HGSVC,1KG-ONT	Yes	NA	NA	NA	NA	NA	NA
chr7:55221212	chr7-55221212-allele598847-88	INS	87	NA	0.0007564296520423601,0.0,0.0,0.0,0.0	0.000918741	NA	NA	NA	NA	NA	NA	NA	NA	NA	No	NA	HPRC,HGSVC,1KG-ONT	No	NA	NA	NA	NA	NA	NA
chr7:55221212	chr7-55221212-allele598846-57	INS	56	NA	0.0,0.001440922190201729,0.0,0.0,0.0	NA	NA	NA	NA	NA	NA	NA	NA	NA	NA	No	NA	HPRC,HGSVC,1KG-ONT	No	NA	NA	NA	NA	NA	NA
chr7:55221218	chr7-55221218-allele598848-60	INS	59	NA	0.0,0.002881844380403458,0.002976190476190476,0.003976143141153081,0.0	0.00114796	NA	NA	NA	NA	NA	NA	NA	NA	NA	No	NA	HPRC,HGSVC,1KG-ONT	No	NA	NA	NA	NA	NA	NA
chr7:55221218	chr7-55221218-allele598849-72	INS	71	NA	0.0,0.0,0.003968253968253968,0.0,0.00408997955010225	0.000963133	NA	NA	NA	NA	NA	NA	NA	NA	NA	No	NA	HPRC,HGSVC,1KG-ONT	No	NA	NA	NA	NA	NA	NA
chr7:55221233	chr7-55221233-allele598851-93	INS	92	NA	0.0007564296520423601,0.0,0.0,0.002982107355864811,0.007157464212678937	0.000360376	NA	NA	NA	NA	NA	NA	NA	NA	NA	No	NA	HPRC,HGSVC,1KG-ONT	No	NA	NA	NA	NA	NA	NA
chr7:55221243	chr7-55221243-allele598852-68	INS	67	NA	0.006051437216338881,0.0,0.0,0.0,0.0	0.0107687	NA	NA	NA	NA	NA	NA	NA	NA	NA	No	NA	HPRC,HGSVC,1KG-ONT	No	NA	NA	NA	NA	NA	NA
chr7:55221245	chr7-55221245-allele598853-167	INS	166	NA	0.0030257186081694403,0.0,0.0,0.0,0.0	0.00520636	NA	NA	NA	NA	NA	NA	NA	NA	NA	No	NA	HPRC,HGSVC	No	NA	NA	NA	NA	NA	NA
chr7:55221293	chr7-55221293-allele598854-68	INS	67	NA	0.0,0.0,0.0,0.0019880715705765406,0.0	NA	NA	NA	NA	NA	NA	NA	NA	NA	NA	No	NA	HPRC,HGSVC,1KG-ONT	No	NA	NA	NA	NA	NA	NA
chr7:55221310	chr7-55221310-allele598855-55	INS	54	NA	0.0022692889561270802,0.008645533141210375,0.002976190476190476,0.007952286282306162,0.0	0.000177926	NA	NA	NA	NA	NA	NA	NA	NA	NA	No	NA	HPRC,HGSVC,1KG-ONT	No	NA	NA	NA	NA	NA	NA
chr7:55221336	chr7-55221336-allele598856-64	INS	63	NA	0.0015128593040847202,0.001440922190201729,0.0,0.0,0.0	0.00077342	NA	NA	NA	NA	NA	NA	NA	NA	NA	No	NA	HPRC,HGSVC,1KG-ONT	No	NA	NA	NA	NA	NA	NA
chr7:55237601	chr7-55237601-allele599026-1	DEL	65	NA	0.0,0.0,0.0,0.0009940357852882703,0.0	NA	ELDR(NA, NA)	NA	NA	NA	NA	NA	NA	NA	NA	No	NA	HPRC,HGSVC,1KG-ONT	No	NA	NA	NA	NA	NA	NA
chr7:55237642	chr7-55237642-allele599028-1	DEL	65	NA	0.7579425113464447,0.8904899135446686,0.9166666666666666,0.8916500994035785,0.9529652351738241	0.10327	ELDR(NA, NA)	NA	NA	NA	NA	NA	NA	NA	NA	No	NA	HPRC,HGSVC,1KG-ONT	No	NA	NA	NA	NA	NA	NA
chr7:55237728	chr7-55237728-allele599031-1	DEL	66	NA	0.0,0.0,0.0,0.0,0.0010224948875255625	NA	ELDR(NA, NA)	NA	NA	NA	NA	NA	NA	NA	NA	No	NA	HPRC,HGSVC,1KG-ONT	No	NA	NA	NA	NA	NA	NA
chr7:55295558	chr7-55295558-allele599673-1	DEL	978	NA	0.007564296520423601,0.0,0.0,0.0,0.0	0.0137297	NA	NA	NA	NA	NA	NA	NA	NA	NA	No	NA	HGSVC	No	NA	NA	NA	NA	NA	NA
chr7:55301525	chr7-55301525-allele599790-324	INS	323	NA	0.0,0.0,0.008928571428571428,0.0009940357852882703,0.009202453987730062	0.00283542	NA	NA	NA	NA	NA	NA	NA	NA	NA	No	NA	HPRC,HGSVC,1KG-ONT	No	NA	NA	NA	NA	NA	NA
chr7:55301525	chr7-55301525-allele599788-323	INS	322	NA	0.0022692889561270802,0.004322766570605188,0.006944444444444444,0.0019880715705765406,0.0081799591002045	0.000533147	NA	NA	NA	NA	NA	NA	NA	NA	NA	No	NA	HPRC,HGSVC,1KG-ONT	No	NA	NA	NA	NA	NA	NA
chr7:55301525	chr7-55301525-allele599787-322	INS	321	NA	0.014372163388804841,0.414985590778098,0.31646825396825395,0.24652087475149106,0.18404907975460122	0.188476	NA	NA	NA	NA	NA	NA	NA	NA	NA	No	NA	HPRC,HGSVC,1KG-ONT	No	NA	NA	NA	NA	NA	NA
chr7:55301525	chr7-55301525-allele599789-321	INS	320	NA	0.0,0.0,0.0,0.002982107355864811,0.0	3.94758e-05	NA	NA	NA	NA	NA	NA	NA	NA	NA	No	NA	HPRC,HGSVC,1KG-ONT	No	NA	NA	NA	NA	NA	NA
chr7:55312024	chr7-55312024-allele599879-186	INS	185	NA	0.0226928895612708,0.0,0.0,0.0,0.0	0.0416178	NA	NA	NA	NA	NA	NA	NA	NA	NA	No	NA	HGSVC,1KG-ONT	No	NA	NA	NA	NA	NA	NA
chr7:55312119	chr7-55312119-allele599885-1	DEL	50	NA	0.006051437216338881,0.0,0.0,0.0009940357852882703,0.002044989775051125	0.00572634	NA	NA	NA	NA	NA	NA	NA	NA	NA	No	NA	HPRC,1KG-ONT	No	NA	NA	NA	NA	NA	NA
chr7:55312168	chr7-55312168-allele599888-51	INS	50	NA	0.0,0.0,0.002976190476190476,0.020874751491053677,0.016359918200409	0.00676478	NA	NA	NA	NA	NA	NA	NA	NA	NA	No	NA	HPRC,HGSVC,1KG-ONT	Yes	NA	NA	NA	NA	NA	NA
chr7:55312237	chr7-55312237-allele599898-52	INS	51	NA	0.0,0.0,0.0,0.0009940357852882703,0.0	NA	NA	NA	NA	NA	NA	NA	NA	NA	NA	No	NA	HPRC,HGSVC,1KG-ONT	Yes	NA	NA	NA	NA	NA	NA
chr7:55312237	chr7-55312237-allele599893-52	INS	51	NA	0.25491679273827533,0.1873198847262248,0.17559523809523808,0.32007952286282304,0.29243353783231085	NA	NA	NA	NA	NA	NA	NA	NA	NA	NA	No	NA	HPRC,HGSVC,1KG-ONT	Yes	NA	NA	NA	NA	NA	NA
chr7:55312237	chr7-55312237-allele599894-56	INS	55	NA	0.006051437216338881,0.0,0.0,0.0,0.0	0.0106411	NA	NA	NA	NA	NA	NA	NA	NA	NA	No	NA	HPRC,HGSVC,1KG-ONT	Yes	NA	NA	NA	NA	NA	NA
chr7:55312237	chr7-55312237-allele599892-52	INS	51	NA	0.009833585476550681,0.001440922190201729,0.0,0.017892644135188866,0.0	0.00111576	NA	NA	NA	NA	NA	NA	NA	NA	NA	No	NA	HPRC,HGSVC,1KG-ONT	Yes	NA	NA	NA	NA	NA	NA
chr7:55342168	chr7-55342168-allele600260-1	DEL	245	NA	0.09606656580937972,0.1628242074927954,0.34523809523809523,0.14612326043737575,0.24948875255623723	0.0555289	NA	NA	NA	NA	NA	NA	NA	NA	NA	No	NA	HPRC,HGSVC,1KG-ONT	No	NA	NA	NA	NA	NA	NA
chr7:55368624	chr7-55368624-allele600543-1	DEL	79	NA	0.0022692889561270802,0.0,0.0,0.0,0.0	0.00377908	LANCL2(7.903e-07, 0.846)	NA	NA	NA	NA	NA	NA	NA	NA	No	NA	HPRC,HGSVC	Yes	NA	NA	NA	NA	NA	NA
chr7:55462651	chr7-55462651-allele601419-1	DEL	266	NA	0.0022692889561270802,0.004322766570605188,0.0,0.008946322067594433,0.005112474437627812	0.000177926	VOPP1(0.030996, 1.011)	NA	NA	NA	NA	NA	NA	NA	NA	No	NA	HGSVC	Yes	NA	NA	NA	NA	NA	NA
chr7:55519555	chr7-55519555-allele601772-343	INS	342	NA	0.06278366111951589,0.002881844380403458,0.0,0.0,0.0	0.107935	VOPP1(0.030996, 1.011)	NA	NA	NA	NA	NA	NA	NA	NA	No	NA	HPRC,HGSVC,1KG-ONT	Yes	NA	NA	NA	NA	NA	NA
chr7:55519555	chr7-55519555-allele601771-324	INS	323	NA	0.00680786686838124,0.001440922190201729,0.0,0.0,0.0	0.0101459	VOPP1(0.030996, 1.011)	NA	NA	NA	NA	NA	NA	NA	NA	No	NA	HPRC,HGSVC,1KG-ONT	Yes	NA	NA	NA	NA	NA	NA
chr7:55521810	chr7-55521810-allele601781-1	DEL	59	NA	0.018154311649016642,0.001440922190201729,0.0,0.0,0.0	0.0310849	VOPP1(0.030996, 1.011)	NA	NA	NA	NA	NA	NA	NA	CTCF_binding_site	No	NA	HGSVC,1KG-ONT	Yes	NA	NA	NA	NA	NA	NA
chr7:55609190	chr7-55609190-allele602586-1	DEL	905	NA	0.028744326777609682,0.04178674351585014,0.0,0.08449304174950298,0.03987730061349693	0.00168631	NA	NA	NA	NA	NA	NA	NA	NA	NA	Yes	NA	HPRC,HGSVC,1KG-ONT	Yes	NA	NA	NA	NA	NA	NA
chr7:55636919	chr7-55636919-allele602860-315	INS	314	NA	0.0045385779122541605,0.0,0.0,0.0,0.0	0.00805514	NA	NA	NA	NA	NA	NA	NA	NA	NA	No	NA	HGSVC,1KG-ONT	Yes	NA	NA	NA	NA	NA	NA
chr7:55665870	chr7-55665870-allele603141-305	INS	304	NA	0.0,0.025936599423631124,0.000992063492063492,0.03876739562624255,0.024539877300613498	0.0147152	NA	NA	NA	NA	NA	NA	NA	NA	NA	Yes	NA	HPRC,HGSVC,1KG-ONT	Yes	NA	NA	NA	NA	NA	NA
chr7:55709888	chr7-55709888-allele603688-1	DEL	60	NA	0.0007564296520423601,0.0,0.0,0.0,0.0	0.000918741	NA	NA	NA	NA	NA	NA	NA	NA	NA	Yes	NA	HPRC,HGSVC,1KG-ONT	No	NA	NA	NA	NA	NA	NA
chr7:55709951	chr7-55709951-allele603699-1	DEL	52	NA	0.012859304084720122,0.002881844380403458,0.012896825396825396,0.0,0.0	0.00549163	NA	NA	NA	NA	NA	NA	NA	NA	NA	Yes	NA	HPRC,HGSVC,1KG-ONT	No	NA	NA	NA	NA	NA	NA
chr7:55709977	chr7-55709977-allele603710-71	INS	70	NA	0.0832072617246596,0.004322766570605188,0.0,0.0,0.0	0.140245	NA	NA	NA	NA	NA	NA	NA	NA	NA	Yes	NA	HPRC,HGSVC,1KG-ONT	Yes	NA	NA	NA	NA	NA	NA
chr7:55709977	chr7-55709977-allele603711-79	INS	78	NA	0.0,0.023054755043227664,0.0,0.0,0.0	0.00237831	NA	NA	NA	NA	NA	NA	NA	NA	NA	Yes	NA	HPRC,HGSVC,1KG-ONT	Yes	NA	NA	NA	NA	NA	NA
chr7:55709977	chr7-55709977-allele603717-53	INS	52	NA	0.0007564296520423601,0.0,0.0,0.0,0.0	0.000918741	NA	NA	NA	NA	NA	NA	NA	NA	NA	Yes	NA	HPRC,HGSVC,1KG-ONT	Yes	NA	NA	NA	NA	NA	NA
chr7:55709987	chr7-55709987-allele603725-57	INS	56	NA	0.0007564296520423601,0.0,0.0,0.0,0.0010224948875255625	NA	NA	NA	NA	NA	NA	NA	NA	NA	NA	Yes	NA	HPRC,HGSVC,1KG-ONT	Yes	NA	NA	NA	NA	NA	NA
chr7:55710003	chr7-55710003-allele603729-77	INS	76	NA	0.0007564296520423601,0.0,0.0,0.0,0.0	0.000918741	NA	NA	NA	NA	NA	NA	NA	NA	NA	Yes	NA	HPRC,HGSVC,1KG-ONT	Yes	NA	NA	NA	NA	NA	NA
chr7:55718996	chr7-55718996-allele603841-1	DEL	85	NA	0.0022692889561270802,0.001440922190201729,0.01984126984126984,0.0019880715705765406,0.0	0.000815788	NA	NA	NA	NA	NA	NA	NA	NA	NA	Yes	NA	HGSVC,1KG-ONT	Yes	NA	NA	NA	NA	NA	NA
chr7:55721710	chr7-55721710-allele603874-1	DEL	3980	NA	0.0226928895612708,0.001440922190201729,0.0,0.0009940357852882703,0.00408997955010225	0.0299945	NA	NA	NA	NA	NA	NA	NA	NA	enhancer,promoter	Yes	NA	HPRC,HGSVC,1KG-ONT	Yes	NA	NA	NA	NA	NA	NA
chr7:55721958	chr7-55721958-allele603877-1	DEL	56	NA	0.0045385779122541605,0.011527377521613832,0.010912698412698412,0.0,0.0	NA	NA	NA	NA	NA	NA	NA	NA	NA	NA	Yes	NA	HPRC,HGSVC	No	NA	NA	NA	NA	NA	NA
chr7:55721964	chr7-55721964-allele603878-1	DEL	50	NA	0.0264750378214826,0.001440922190201729,0.018849206349206348,0.0019880715705765406,0.0	0.0179456	NA	NA	NA	NA	NA	NA	NA	NA	NA	Yes	NA	HPRC,HGSVC	No	NA	NA	NA	NA	NA	NA
chr7:55721976	chr7-55721976-allele603882-1	DEL	152	NA	0.34568835098335854,0.29250720461095103,0.11507936507936507,0.2882703777335984,0.1523517382413088	0.0511861	NA	NA	NA	NA	NA	NA	NA	NA	NA	Yes	NA	HPRC,HGSVC,1KG-ONT	No	NA	NA	NA	NA	NA	NA
chr7:55721981	chr7-55721981-allele603885-1	DEL	68	NA	0.009077155824508321,0.0,0.0,0.0,0.005112474437627812	0.0081971	NA	NA	NA	NA	NA	NA	NA	NA	NA	Yes	NA	HPRC,HGSVC	No	NA	NA	NA	NA	NA	NA
chr7:55721990	chr7-55721990-allele603887-1	DEL	56	NA	0.0007564296520423601,0.0,0.000992063492063492,0.0,0.0	NA	NA	NA	NA	NA	NA	NA	NA	NA	NA	Yes	NA	HPRC,HGSVC	No	NA	NA	NA	NA	NA	NA
chr7:55721993	chr7-55721993-allele603888-1	DEL	104	NA	0.00529500756429652,0.021613832853025938,0.00992063492063492,0.05864811133200795,0.02965235173824131	0.0131285	NA	NA	NA	NA	NA	NA	NA	NA	NA	Yes	NA	HPRC,HGSVC	No	NA	NA	NA	NA	NA	NA
chr7:55722015	chr7-55722015-allele603893-1	DEL	58	NA	0.0,0.0,0.000992063492063492,0.0,0.0	NA	NA	NA	NA	NA	NA	NA	NA	NA	NA	Yes	NA	HPRC,HGSVC	No	NA	NA	NA	NA	NA	NA
chr7:55722037	chr7-55722037-allele603899-1	DEL	72	NA	0.038577912254160365,0.002881844380403458,0.0,0.0019880715705765406,0.002044989775051125	0.0580204	NA	NA	NA	NA	NA	NA	NA	NA	NA	Yes	NA	HPRC,HGSVC	No	NA	NA	NA	NA	NA	NA
chr7:55741416	chr7-55741416-allele604184-1	DEL	3005	NA	0.0022692889561270802,0.0,0.0,0.0,0.0	0.00377908	NA	NA	NA	NA	NA	NA	NA	NA	CTCF_binding_site,enhancer	Yes	NA	No	No	NA	NA	NA	NA	NA	NA
chr7:55741677	chr7-55741677-allele604188-1	DEL	1548	NA	0.0030257186081694403,0.0,0.0,0.0,0.007157464212678937	NA	NA	NA	NA	NA	NA	NA	NA	NA	CTCF_binding_site,enhancer	Yes	NA	HGSVC,1KG-ONT	No	NA	NA	NA	NA	NA	NA
chr7:55742082	chr7-55742082-allele604194-1	DEL	97	NA	0.0,0.004322766570605188,0.001984126984126984,0.006958250497017893,0.0	0.00161686	NA	NA	NA	NA	NA	NA	NA	NA	NA	Yes	NA	HPRC,HGSVC,1KG-ONT	No	NA	NA	NA	NA	NA	NA
chr7:55742167	chr7-55742167-allele604196-1	DEL	130	NA	0.0030257186081694403,0.008645533141210375,0.015873015873015872,0.012922465208747515,0.02556237218813906	0.00639615	NA	NA	NA	NA	NA	NA	NA	NA	enhancer	Yes	NA	HPRC,HGSVC,1KG-ONT	No	NA	NA	NA	NA	NA	NA
chr7:55742179	chr7-55742179-allele604197-1	DEL	1274	NA	0.006051437216338881,0.0,0.0,0.0,0.0	0.0108963	NA	NA	NA	NA	NA	NA	NA	NA	CTCF_binding_site,enhancer	Yes	NA	HGSVC,1KG-ONT	No	NA	NA	NA	NA	NA	NA
chr7:55742343	chr7-55742343-allele604202-99	INS	98	NA	0.07564296520423601,0.004322766570605188,0.0,0.0,0.04805725971370143	0.0631989	NA	NA	NA	NA	NA	NA	NA	NA	enhancer	Yes	NA	HPRC,HGSVC,1KG-ONT	Yes	NA	NA	NA	NA	NA	NA
chr7:55742346	chr7-55742346-allele604206-100	INS	99	NA	0.07337367624810892,0.002881844380403458,0.01488095238095238,0.0,0.0	0.0993328	NA	NA	NA	NA	NA	NA	NA	NA	enhancer	Yes	NA	HPRC,HGSVC,1KG-ONT	Yes	NA	NA	NA	NA	NA	NA
chr7:55742946	chr7-55742946-allele604218-1459	INS	1458	NA	0.0015128593040847202,0.023054755043227664,0.007936507936507936,0.04572564612326044,0.014314928425357873	0.0127828	NA	NA	NA	NA	NA	NA	NA	NA	enhancer	Yes	NA	No	No	NA	NA	NA	NA	NA	NA
chr7:55743253	chr7-55743253-allele604228-2924	INS	2923	NA	0.0,0.002881844380403458,0.003968253968253968,0.0009940357852882703,0.0	0.000778337	NA	NA	NA	NA	NA	NA	NA	NA	enhancer	Yes	NA	HPRC,HGSVC	No	NA	NA	NA	NA	NA	NA
chr7:55743551	chr7-55743551-allele604241-100	INS	99	NA	0.012102874432677761,0.001440922190201729,0.0,0.0,0.0	0.0198755	NA	NA	NA	NA	NA	NA	NA	NA	NA	Yes	NA	HGSVC	No	NA	NA	NA	NA	NA	NA
chr7:55745110	chr7-55745110-allele604291-1	DEL	2483	NA	0.0,0.0,0.001984126984126984,0.0009940357852882703,0.0	3.94758e-05	NA	NA	NA	NA	NA	NA	NA	NA	CTCF_binding_site,enhancer,promoter	Yes	NA	No	Yes	NA	NA	NA	NA	NA	NA
chr7:55783654	chr7-55783654-allele604735-305	INS	304	NA	0.0015128593040847202,0.0,0.0,0.007952286282306162,0.0	NA	NA	NA	NA	NA	NA	NA	NA	NA	NA	No	NA	HPRC,HGSVC,1KG-ONT	No	NA	NA	NA	NA	NA	NA
chr7:55783654	chr7-55783654-allele604736-317	INS	316	NA	0.00529500756429652,0.0,0.0,0.0,0.0	0.00947665	NA	NA	NA	NA	NA	NA	NA	NA	NA	No	NA	HPRC,HGSVC,1KG-ONT	No	NA	NA	NA	NA	NA	NA
chr7:55783654	chr7-55783654-allele604737-315	INS	314	NA	0.007564296520423601,0.0,0.00496031746031746,0.0,0.010224948875255624	0.000635193	NA	NA	NA	NA	NA	NA	NA	NA	NA	No	NA	HPRC,HGSVC,1KG-ONT	No	NA	NA	NA	NA	NA	NA
chr7:55783654	chr7-55783654-allele604733-306	INS	305	0.930683	0.367624810892587,0.138328530259366,0.37003968253968256,0.08449304174950298,0.22903885480572597	0.0619537	NA	NA	NA	NA	NA	NA	NA	NA	NA	No	NA	HPRC,HGSVC,1KG-ONT	No	ENSG00000146733.14(8.228076704799225e-43),ENSG00000176826.15(0.02741519086591397)	Plasma free amino acid levels(PSPHP1, rs11766051, 9E-15, 0.6387620578102098),Plasma free amino acid levels (adjusted for twenty other PFAAs)(PSPHP1 - RNU6-1126P, rs6966061, 9E-13, 0.7103087618541034)	Allergic rhinitis(19.57%, 25.66%, 0.71, [0.51;0.98], 0.03798),Blepharitis of left eyelid(0.64%, 2.38%, 0.26, [0.07;0.98], 0.040908),Bronchiectasis(2.77%, 0.26%, 10.72, [1.4;82.35], 0.004781),Cellulitis and abscess of trunk(0.43%, 2.12%, 0.2, [0.04;0.94], 0.027647),Chondromalacia of patella(1.70%, 4.23%, 0.39, [0.17;0.93], 0.035882),Chronic ethmoidal sinusitis(1.91%, 0.26%, 7.36, [0.93;58.35], 0.04913),Chronic maxillary sinusitis(2.98%, 0.53%, 5.77, [1.3;25.56], 0.009713),Degeneration of intervertebral disc(3.62%, 7.41%, 0.47, [0.25;0.87], 0.019906),Erythema of skin(1.49%, 3.70%, 0.39, [0.16;0.98], 0.045992),Goiter(5.11%, 1.85%, 2.85, [1.22;6.69], 0.015502),Hearing loss of left ear(0.21%, 2.38%, 0.09, [0.01;0.69], 0.0066),Herpes simplex without complication(1.28%, 3.70%, 0.34, [0.13;0.88], 0.023419),Hypoglycemia(1.28%, 3.70%, 0.34, [0.13;0.88], 0.023419),Inguinal hernia(1.28%, 3.44%, 0.36, [0.14;0.96], 0.03794),Irritable bowel syndrome(2.98%, 6.35%, 0.45, [0.23;0.89], 0.019862),Lumbago with sciatica(10.21%, 5.03%, 2.15, [1.24;3.72], 0.006779),Mitral valve disorder(4.47%, 1.32%, 3.49, [1.3;9.34], 0.008571),Non-neoplastic nevus(0.21%, 3.17%, 0.07, [0.01;0.5], 0.000432),Obstruction of esophagus(2.13%, 0.26%, 8.2, [1.04;64.31], 0.027711),Osteoarthritis(12.34%, 17.46%, 0.67, [0.45;0.98], 0.040057),Osteoarthritis of knee(15.96%, 21.96%, 0.68, [0.48;0.96], 0.026826),Senile cataract(3.40%, 0.79%, 4.41, [1.27;15.23], 0.010171),Synovial cyst of knee(0.64%, 3.17%, 0.2, [0.06;0.7], 0.007141),Submucous leiomyoma of uterus(5.88%, 2.55%, 2.38, [0.99;5.72], 0.049213),Subserous leiomyoma of uterus(2.65%, 6.20%, 0.41, [0.18;0.94], 0.042084),Trichomonal vulvovaginitis(5.59%, 1.82%, 3.18, [1.17;8.64], 0.020061)	NA	NA	NA
chr7:55783654	chr7-55783654-allele604734-307	INS	306	NA	0.009833585476550681,0.01729106628242075,0.0,0.0,0.0	0.00379477	NA	NA	NA	NA	NA	NA	NA	NA	NA	No	NA	HPRC,HGSVC,1KG-ONT	No	NA	NA	NA	NA	NA	NA
chr7:55783654	chr7-55783654-allele604738-306	INS	305	NA	0.0,0.0,0.0248015873015873,0.009940357852882704,0.04805725971370143	0.0145641	NA	NA	NA	NA	NA	NA	NA	NA	NA	No	NA	HPRC,HGSVC,1KG-ONT	No	NA	NA	NA	NA	NA	NA
chr7:55785863	chr7-55785863-allele604762-1	DEL	54	NA	0.012859304084720122,0.004322766570605188,0.0,0.002982107355864811,0.003067484662576687	0.00993644	NA	NA	NA	NA	NA	NA	NA	NA	NA	No	NA	HGSVC	Yes	NA	NA	NA	NA	NA	NA
chr7:55813547	chr7-55813547-allele605037-1	DEL	94	NA	0.0007564296520423601,0.0,0.0,0.004970178926441352,0.0	NA	SEPTIN14(0.0040699, 1.804)	NA	NA	NA	NA	NA	NA	NA	NA	No	NA	No	Yes	NA	NA	NA	NA	NA	NA
chr7:55813547	chr7-55813547-allele605036-95	INS	94	NA	0.048411497730711045,0.002881844380403458,0.0,0.002982107355864811,0.003067484662576687	0.0716591	SEPTIN14(0.0040699, 1.804)	NA	NA	NA	NA	NA	NA	NA	NA	No	NA	HPRC,HGSVC,1KG-ONT	No	NA	NA	NA	NA	NA	NA
chr7:55822496	chr7-55822496-allele605134-1	DEL	77	NA	0.009077155824508321,0.001440922190201729,0.0,0.0,0.0	0.0143383	SEPTIN14(0.0040699, 1.804)	NA	NA	NA	NA	NA	NA	NA	NA	Yes	NA	No	Yes	NA	NA	NA	NA	NA	NA
chr7:55826057	chr7-55826057-allele605182-2828	INS	2827	NA	0.009077155824508321,0.001440922190201729,0.0,0.0,0.0	0.0143383	SEPTIN14(0.0040699, 1.804)	NA	NA	NA	NA	NA	NA	NA	NA	No	NA	No	No	NA	NA	NA	NA	NA	NA
chr7:55836992	chr7-55836992-allele605353-1	DEL	146	NA	0.0030257186081694403,0.0,0.0,0.0,0.0	0.00520636	SEPTIN14(0.0040699, 1.804)	NA	NA	NA	NA	NA	NA	NA	NA	No	NA	HGSVC	Yes	NA	NA	NA	NA	NA	NA
chr7:55847849	chr7-55847849-allele605489-315	INS	314	NA	0.009077155824508321,0.001440922190201729,0.0,0.0,0.0	0.0143383	SEPTIN14(0.0040699, 1.804)	NA	NA	NA	NA	NA	NA	NA	NA	No	NA	No	Yes	NA	NA	NA	NA	NA	NA
chr7:55854677	chr7-55854677-allele605597-580	INS	579	NA	0.17322239031770045,0.053314121037463975,0.17956349206349206,0.03180914512922465,0.12474437627811862	0.0238097	SEPTIN14(0.0040699, 1.804)	NA	NA	NA	NA	NA	NA	NA	NA	No	NA	HPRC,HGSVC,1KG-ONT	Yes	NA	NA	NA	NA	NA	NA
chr7:55855008	chr7-55855008-allele605603-579	INS	578	NA	0.03479576399394856,0.04899135446685879,0.044642857142857144,0.03180914512922465,0.016359918200409	NA	SEPTIN14(0.0040699, 1.804)	NA	NA	NA	NA	NA	NA	NA	NA	No	NA	HPRC,HGSVC,1KG-ONT	No	NA	NA	NA	NA	NA	NA
chr7:55857569	chr7-55857569-allele605654-1	DEL	318	NA	0.0264750378214826,0.001440922190201729,0.0,0.0,0.0	0.0462307	SEPTIN14(0.0040699, 1.804)	NA	NA	NA	NA	NA	NA	NA	NA	No	NA	HGSVC,1KG-ONT	Yes	NA	NA	NA	NA	NA	NA
chr7:55887600	chr7-55887600-allele605949-58	INS	57	NA	0.0,0.001440922190201729,0.003968253968253968,0.0009940357852882703,0.02044989775051125	0.00417611	ZNF713(8.7564e-08, 1.016)	NA	NA	NA	NA	NA	NA	NA	enhancer	No	NA	HGSVC	No	NA	NA	NA	NA	NA	NA
chr7:55887706	chr7-55887706-allele605975-1	DEL	72	NA	0.0,0.005763688760806916,0.0496031746031746,0.002982107355864811,0.007157464212678937	0.0112665	ZNF713(8.7564e-08, 1.016)	NA	NA	NA	NA	NA	NA	NA	CTCF_binding_site,enhancer	No	NA	HPRC,HGSVC,1KG-ONT	Yes	NA	NA	NA	NA	NA	NA
chr7:55887710	chr7-55887710-allele605977-1	DEL	84	NA	0.03177004538577912,0.02881844380403458,0.012896825396825396,0.010934393638170975,0.016359918200409	0.00544251	ZNF713(8.7564e-08, 1.016)	NA	NA	NA	NA	NA	NA	NA	enhancer	No	NA	HPRC,HGSVC,1KG-ONT	Yes	NA	NA	NA	NA	NA	NA
chr7:55887713	chr7-55887713-allele605979-1	DEL	98	NA	0.094553706505295,0.06484149855907781,0.005952380952380952,0.07654075546719682,0.04703476482617587	0.0191986	ZNF713(8.7564e-08, 1.016)	NA	NA	NA	NA	NA	NA	NA	enhancer	No	NA	HPRC,HGSVC,1KG-ONT	Yes	NA	NA	NA	NA	NA	NA
chr7:55887713	chr7-55887713-allele605981-1	DEL	112	NA	0.02723146747352496,0.001440922190201729,0.0,0.0,0.0	0.0475739	ZNF713(8.7564e-08, 1.016)	NA	NA	NA	NA	NA	NA	NA	enhancer	No	NA	HPRC,HGSVC,1KG-ONT	Yes	NA	NA	NA	NA	NA	NA
chr7:55887713	chr7-55887713-allele605982-1	DEL	119	NA	0.04462934947049924,0.011527377521613832,0.00496031746031746,0.02186878727634195,0.00408997955010225	0.0291747	ZNF713(8.7564e-08, 1.016)	NA	NA	NA	NA	NA	NA	NA	enhancer	No	NA	HPRC,HGSVC,1KG-ONT	Yes	NA	NA	NA	NA	NA	NA
chr7:55887713	chr7-55887713-allele605978-1	DEL	91	NA	0.060514372163388806,0.008645533141210375,0.022817460317460316,0.009940357852882704,0.027607361963190184	0.0309184	ZNF713(8.7564e-08, 1.016)	NA	NA	NA	NA	NA	NA	NA	enhancer	No	NA	HPRC,HGSVC,1KG-ONT	Yes	NA	NA	NA	NA	NA	NA
chr7:55887713	chr7-55887713-allele605980-1	DEL	105	NA	0.046142208774583963,0.005763688760806916,0.007936507936507936,0.0009940357852882703,0.0	0.0595842	ZNF713(8.7564e-08, 1.016)	NA	NA	NA	NA	NA	NA	NA	enhancer	No	NA	HPRC,HGSVC,1KG-ONT	Yes	NA	NA	NA	NA	NA	NA
chr7:55887713	chr7-55887713-allele605983-1	DEL	135	NA	0.02193645990922844,0.08645533141210375,0.12301587301587301,0.11630218687872763,0.08077709611451943	0.0422444	ZNF713(8.7564e-08, 1.016)	NA	NA	NA	NA	NA	NA	NA	enhancer	No	NA	HPRC,HGSVC	Yes	NA	NA	NA	NA	NA	NA
chr7:55887716	chr7-55887716-allele605986-1	DEL	146	NA	0.05521936459909228,0.004322766570605188,0.008928571428571428,0.0009940357852882703,0.005112474437627812	0.0675506	ZNF713(8.7564e-08, 1.016)	NA	NA	NA	NA	NA	NA	NA	enhancer	No	NA	HPRC,HGSVC	Yes	NA	NA	NA	NA	NA	NA
chr7:55887716	chr7-55887716-allele605985-1	DEL	68	NA	0.0030257186081694403,0.03170028818443804,0.017857142857142856,0.005964214711729622,0.03169734151329243	0.00935352	ZNF713(8.7564e-08, 1.016)	NA	NA	NA	NA	NA	NA	NA	enhancer	No	NA	HPRC,HGSVC,1KG-ONT	Yes	NA	NA	NA	NA	NA	NA
chr7:55887716	chr7-55887716-allele605984-1	DEL	55	NA	0.0,0.002881844380403458,0.0,0.002982107355864811,0.023517382413087935	0.00455544	ZNF713(8.7564e-08, 1.016)	NA	NA	NA	NA	NA	NA	NA	enhancer	No	NA	HPRC,HGSVC	Yes	NA	NA	NA	NA	NA	NA
chr7:55887720	chr7-55887720-allele605991-1	DEL	128	NA	0.028744326777609682,0.03890489913544669,0.13690476190476192,0.027833001988071572,0.010224948875255624	0.00697377	ZNF713(8.7564e-08, 1.016)	NA	NA	NA	NA	NA	NA	NA	enhancer	No	NA	HPRC,HGSVC	Yes	NA	NA	NA	NA	NA	NA
chr7:55887720	chr7-55887720-allele605989-1	DEL	64	NA	0.00529500756429652,0.004322766570605188,0.002976190476190476,0.006958250497017893,0.0	NA	ZNF713(8.7564e-08, 1.016)	NA	NA	NA	NA	NA	NA	NA	enhancer	No	NA	HPRC,HGSVC,1KG-ONT	Yes	NA	NA	NA	NA	NA	NA
chr7:55887720	chr7-55887720-allele605990-1	DEL	77	NA	0.036308623298033284,0.004322766570605188,0.0625,0.003976143141153081,0.00408997955010225	0.00497594	ZNF713(8.7564e-08, 1.016)	NA	NA	NA	NA	NA	NA	NA	enhancer	No	NA	HPRC,HGSVC,1KG-ONT	Yes	NA	NA	NA	NA	NA	NA
chr7:55887733	chr7-55887733-allele605996-1	DEL	51	NA	0.0045385779122541605,0.0446685878962536,0.020833333333333332,0.009940357852882704,0.007157464212678937	0.00618991	ZNF713(8.7564e-08, 1.016)	NA	NA	NA	NA	NA	NA	NA	enhancer	No	NA	HPRC,HGSVC	Yes	NA	NA	NA	NA	NA	NA
chr7:55891293	chr7-55891293-allele606132-1	DEL	442	NA	0.0015128593040847202,0.0,0.0,0.0,0.0	0.00234988	ZNF713(8.7564e-08, 1.016)	NA	NA	NA	NA	NA	NA	NA	NA	No	ID=chr7_55891517_55891541;MOTIFS=AAC;STRUC=(AAC)n	HGSVC	No	NA	NA	NA	NA	NA	NA
chr7:55904077	chr7-55904077-allele606268-1	DEL	364	0.991015	0.4001512859304085,0.39481268011527376,0.5694444444444444,0.44831013916500995,0.3179959100204499	0.00219996	ZNF713(8.7564e-08, 1.016)	NA	NA	NA	NA	NA	NA	NA	NA	No	NA	HPRC,HGSVC,1KG-ONT	Yes	ENSG00000178665.16(0.0017560447232181431),ENSG00000249773.3(0.01318504779207634)	Height(ZNF713, rs6971250, 1E-30, 0.9540197781005479),Plasma free amino acid levels(ZNF713 - NIPSNAP2, rs12671091, 2E-16, 0.9361166499088646),Plasma free amino acid levels (adjusted for twenty other PFAAs)(ZNF713 - NIPSNAP2, rs12671091, 4E-20, 0.9361166499088646)	Acquired hypothyroidism(9.09%, 4.88%, 1.95, [1.06;3.59], 0.029317),Astigmatism(7.49%, 3.83%, 2.03, [1.03;4.01], 0.036816),Bacterial infectious disease(8.56%, 4.53%, 1.97, [1.05;3.7], 0.034813),Benign neoplasm of sigmoid colon(3.57%, 1.05%, 3.5, [1.03;11.88], 0.042019),Candidiasis(3.92%, 7.32%, 0.52, [0.28;0.96], 0.045823),Diaphragmatic hernia(9.98%, 4.88%, 2.16, [1.18;3.96], 0.011747),Disease of liver(6.95%, 2.79%, 2.61, [1.2;5.65], 0.01105),Gallstone(4.46%, 1.74%, 2.63, [1.0;6.95], 0.048944),Infection by Trichomonas(0.89%, 3.14%, 0.28, [0.09;0.84], 0.02144),Large liver(2.50%, 5.23%, 0.46, [0.22;0.98], 0.045947),Nerve root disorder(0.89%, 3.48%, 0.25, [0.08;0.74], 0.01094),Pruritic disorder(3.74%, 6.97%, 0.52, [0.28;0.97], 0.043054)	NA	NA	NA
chr7:55963712	chr7-55963712-allele606730-1	DEL	50	NA	0.023449319213313162,0.004322766570605188,0.0,0.0,0.0	0.0366196	NIPSNAP2(1.8463e-08, 1.196)	NA	NA	NA	NA	NA	NA	NA	NA	No	NA	HPRC,HGSVC,1KG-ONT	No	NA	NA	NA	NA	NA	NA
chr7:55963737	chr7-55963737-allele606733-1	DEL	53	NA	0.10968229954614221,0.008645533141210375,0.015873015873015872,0.0019880715705765406,0.009202453987730062	0.135273	NIPSNAP2(1.8463e-08, 1.196)	NA	NA	NA	NA	NA	NA	NA	NA	No	NA	HPRC,HGSVC,1KG-ONT	No	NA	NA	NA	NA	NA	NA
chr7:56013063	chr7-56013063-allele607219-96	INS	95	NA	0.00529500756429652,0.023054755043227664,0.006944444444444444,0.03777335984095427,0.03783231083844581	0.010415	PSPH(0.00012448, 1.063)	PSPH(0.00012448, 1.063)	NA	NA	NA	NA	NA	NA	NA	No	NA	HPRC,HGSVC,1KG-ONT	No	NA	NA	NA	NA	NA	NA
chr7:56084758	chr7-56084758-allele607801-321	INS	320	NA	0.006051437216338881,0.0,0.0,0.002982107355864811,0.0	0.00572634	PHKG1(3.3395e-16, 1.314)	NA	NA	NA	NA	NA	NA	NA	NA	No	NA	HGSVC	Yes	NA	NA	NA	NA	NA	NA
chr7:56094702	chr7-56094702-allele607893-1	DEL	764	NA	0.0022692889561270802,0.0,0.0,0.0,0.0	0.00377908	NA	NA	NA	NA	NA	NA	NA	NA	NA	No	ID=chr7_56095185_56095201;MOTIFS=TTTA;STRUC=(TTTA)n	No	No	NA	NA	NA	NA	NA	NA
chr7:56115403	chr7-56115403-allele608112-71	INS	70	NA	0.007564296520423601,0.01440922190201729,0.0,0.005964214711729622,0.006134969325153374	NA	NA	NA	NA	NA	NA	NA	NA	NA	NA	No	NA	HPRC,HGSVC,1KG-ONT	No	NA	NA	NA	NA	NA	NA
chr7:56115405	chr7-56115405-allele608114-57	INS	56	NA	0.0007564296520423601,0.0,0.06646825396825397,0.002982107355864811,0.006134969325153374	0.012377	NA	NA	NA	NA	NA	NA	NA	NA	NA	No	NA	HPRC,HGSVC,1KG-ONT	No	NA	NA	NA	NA	NA	NA
chr7:56115405	chr7-56115405-allele608113-51	INS	50	NA	0.019667170953101363,0.025936599423631124,0.0248015873015873,0.02882703777335984,0.026584867075664622	0.000413957	NA	NA	NA	NA	NA	NA	NA	NA	NA	No	NA	HPRC,HGSVC,1KG-ONT	No	NA	NA	NA	NA	NA	NA
chr7:56115407	chr7-56115407-allele608118-99	INS	98	NA	0.0007564296520423601,0.0,0.0,0.0,0.0	0.000918741	NA	NA	NA	NA	NA	NA	NA	NA	NA	No	NA	HGSVC	No	NA	NA	NA	NA	NA	NA
chr7:56115407	chr7-56115407-allele608119-77	INS	76	NA	0.0030257186081694403,0.01585014409221902,0.15674603174603174,0.0,0.019427402862985686	0.0300116	NA	NA	NA	NA	NA	NA	NA	NA	NA	No	NA	HPRC,HGSVC,1KG-ONT	No	NA	NA	NA	NA	NA	NA
chr7:56115409	chr7-56115409-allele608120-69	INS	68	NA	0.0,0.0,0.0,0.0019880715705765406,0.0	NA	NA	NA	NA	NA	NA	NA	NA	NA	NA	No	NA	HPRC,HGSVC,1KG-ONT	No	NA	NA	NA	NA	NA	NA
chr7:56115411	chr7-56115411-allele608122-61	INS	60	NA	0.01059001512859304,0.04755043227665706,0.0763888888888889,0.04970178926441352,0.03783231083844581	0.0219083	NA	NA	NA	NA	NA	NA	NA	NA	NA	No	NA	HPRC,HGSVC,1KG-ONT	No	NA	NA	NA	NA	NA	NA
chr7:56115411	chr7-56115411-allele608124-59	INS	58	NA	0.0015128593040847202,0.0,0.0,0.0,0.0	0.00234988	NA	NA	NA	NA	NA	NA	NA	NA	NA	No	NA	HPRC,HGSVC,1KG-ONT	No	NA	NA	NA	NA	NA	NA
chr7:56115411	chr7-56115411-allele608121-59	INS	58	NA	0.0030257186081694403,0.001440922190201729,0.000992063492063492,0.0009940357852882703,0.002044989775051125	0.000263486	NA	NA	NA	NA	NA	NA	NA	NA	NA	No	NA	HPRC,HGSVC,1KG-ONT	No	NA	NA	NA	NA	NA	NA
chr7:56115411	chr7-56115411-allele608125-65	INS	64	NA	0.0022692889561270802,0.0,0.0,0.0,0.0	0.00377908	NA	NA	NA	NA	NA	NA	NA	NA	NA	No	NA	HPRC,HGSVC,1KG-ONT	No	NA	NA	NA	NA	NA	NA
chr7:56115413	chr7-56115413-allele608129-61	INS	60	NA	0.0007564296520423601,0.03170028818443804,0.031746031746031744,0.020874751491053677,0.018404907975460124	0.0155657	NA	NA	NA	NA	NA	NA	NA	NA	NA	No	NA	HPRC,HGSVC,1KG-ONT	No	NA	NA	NA	NA	NA	NA
chr7:56115413	chr7-56115413-allele608126-85	INS	84	NA	0.0015128593040847202,0.0,0.0,0.005964214711729622,0.0	NA	NA	NA	NA	NA	NA	NA	NA	NA	NA	No	NA	HPRC,HGSVC,1KG-ONT	No	NA	NA	NA	NA	NA	NA
chr7:56115413	chr7-56115413-allele608127-65	INS	64	NA	0.0045385779122541605,0.0,0.01984126984126984,0.014910536779324055,0.007157464212678937	0.00189988	NA	NA	NA	NA	NA	NA	NA	NA	NA	No	NA	HPRC,HGSVC,1KG-ONT	No	NA	NA	NA	NA	NA	NA
chr7:56115413	chr7-56115413-allele608132-63	INS	62	NA	0.0,0.001440922190201729,0.0,0.0,0.0	NA	NA	NA	NA	NA	NA	NA	NA	NA	NA	No	NA	HPRC,HGSVC,1KG-ONT	No	NA	NA	NA	NA	NA	NA
chr7:56115415	chr7-56115415-allele608138-63	INS	62	NA	0.02042360060514372,0.010086455331412104,0.00992063492063492,0.0009940357852882703,0.0	0.0129042	NA	NA	NA	NA	NA	NA	NA	NA	NA	No	NA	HPRC,HGSVC,1KG-ONT	No	NA	NA	NA	NA	NA	NA
chr7:56115415	chr7-56115415-allele608139-183	INS	182	NA	0.0,0.0,0.000992063492063492,0.0009940357852882703,0.0	NA	NA	NA	NA	NA	NA	NA	NA	NA	NA	No	NA	No	No	NA	NA	NA	NA	NA	NA
chr7:56115417	chr7-56115417-allele608144-77	INS	76	NA	0.012859304084720122,0.0,0.010912698412698412,0.005964214711729622,0.0	0.00446066	NA	NA	NA	NA	NA	NA	NA	NA	NA	No	NA	HPRC,HGSVC,1KG-ONT	No	NA	NA	NA	NA	NA	NA
chr7:56115418	chr7-56115418-allele608149-51	INS	50	NA	0.0037821482602118004,0.0,0.0,0.0,0.0	0.00663171	NA	NA	NA	NA	NA	NA	NA	NA	NA	No	NA	HPRC,HGSVC,1KG-ONT	No	NA	NA	NA	NA	NA	NA
chr7:56115434	chr7-56115434-allele608159-53	INS	52	NA	0.0015128593040847202,0.01585014409221902,0.01984126984126984,0.006958250497017893,0.016359918200409	0.00720973	NA	NA	NA	NA	NA	NA	NA	NA	NA	No	NA	HPRC,HGSVC,1KG-ONT	No	NA	NA	NA	NA	NA	NA
chr7:56115455	chr7-56115455-allele608160-71	INS	70	NA	0.00680786686838124,0.004322766570605188,0.010912698412698412,0.003976143141153081,0.002044989775051125	NA	NA	NA	NA	NA	NA	NA	NA	NA	NA	No	NA	HPRC,HGSVC,1KG-ONT	No	NA	NA	NA	NA	NA	NA
chr7:56115625	chr7-56115625-allele608164-55	INS	54	NA	0.00832072617246596,0.002881844380403458,0.017857142857142856,0.011928429423459244,0.0	NA	NA	NA	NA	NA	NA	NA	NA	NA	NA	No	NA	HPRC,HGSVC,1KG-ONT	No	NA	NA	NA	NA	NA	NA
chr7:56115625	chr7-56115625-allele608182-53	INS	52	NA	0.0007564296520423601,0.001440922190201729,0.0,0.0,0.0	NA	NA	NA	NA	NA	NA	NA	NA	NA	NA	No	NA	HPRC,HGSVC,1KG-ONT	No	NA	NA	NA	NA	NA	NA
chr7:56150047	chr7-56150047-allele608508-1	DEL	2508	NA	0.5158850226928896,0.3357348703170029,0.5565476190476191,0.2614314115308151,0.4386503067484663	0.0249099	NA	NA	NA	NA	NA	NA	NA	NA	NA	No	NA	HPRC,HGSVC,1KG-ONT	Yes	NA	NA	NA	NA	NA	NA
chr7:56151568	chr7-56151568-allele608555-1	DEL	404	NA	0.01739788199697428,0.0,0.008928571428571428,0.0,0.0	0.0169318	NA	NA	NA	NA	NA	NA	NA	NA	NA	No	NA	HPRC,HGSVC,1KG-ONT	No	NA	NA	NA	NA	NA	NA
chr7:56151680	chr7-56151680-allele608563-624	INS	623	NA	0.20801815431164902,0.2334293948126801,0.07936507936507936,0.3220675944333996,0.17586912065439672	NA	NA	NA	NA	NA	NA	NA	NA	NA	NA	No	NA	HPRC,HGSVC,1KG-ONT	No	NA	NA	NA	NA	NA	NA
chr7:56151680	chr7-56151680-allele608564-273	INS	272	NA	0.0015128593040847202,0.002881844380403458,0.0,0.0009940357852882703,0.0	NA	NA	NA	NA	NA	NA	NA	NA	NA	NA	No	NA	HPRC,1KG-ONT	No	NA	NA	NA	NA	NA	NA
chr7:56151680	chr7-56151680-allele608572-623	INS	622	NA	0.0,0.008645533141210375,0.0,0.012922465208747515,0.0	0.00294382	NA	NA	NA	NA	NA	NA	NA	NA	NA	No	NA	HPRC,HGSVC,1KG-ONT	No	NA	NA	NA	NA	NA	NA
chr7:56151680	chr7-56151680-allele608570-623	INS	622	NA	0.0,0.0,0.0,0.0,0.0010224948875255625	NA	NA	NA	NA	NA	NA	NA	NA	NA	NA	No	NA	HPRC,HGSVC,1KG-ONT	No	NA	NA	NA	NA	NA	NA
chr7:56151680	chr7-56151680-allele608567-623	INS	622	NA	0.0,0.0,0.01488095238095238,0.0,0.0	0.00212033	NA	NA	NA	NA	NA	NA	NA	NA	NA	No	NA	HPRC,HGSVC,1KG-ONT	No	NA	NA	NA	NA	NA	NA
chr7:56151680	chr7-56151680-allele608565-623	INS	622	NA	0.0,0.0,0.0,0.0,0.0010224948875255625	NA	NA	NA	NA	NA	NA	NA	NA	NA	NA	No	NA	HPRC,HGSVC,1KG-ONT	No	NA	NA	NA	NA	NA	NA
chr7:56151709	chr7-56151709-allele608574-224	INS	223	NA	0.0037821482602118004,0.002881844380403458,0.000992063492063492,0.0019880715705765406,0.0	0.000859889	NA	NA	NA	NA	NA	NA	NA	NA	NA	No	NA	HPRC,1KG-ONT	No	NA	NA	NA	NA	NA	NA
chr7:56167570	chr7-56167570-allele608796-1	DEL	58	NA	0.0,0.0,0.0,0.0,0.0010224948875255625	NA	NA	NA	NA	NA	NA	NA	NA	NA	NA	Yes	NA	HPRC,HGSVC	No	NA	NA	NA	NA	NA	NA
chr7:56167597	chr7-56167597-allele608801-1	DEL	446	NA	0.0,0.0,0.0,0.0,0.012269938650306749	0.00170264	NA	NA	NA	NA	NA	NA	NA	NA	NA	Yes	NA	No	No	NA	NA	NA	NA	NA	NA
chr7:56167601	chr7-56167601-allele608804-1	DEL	54	NA	0.0007564296520423601,0.0,0.000992063492063492,0.0,0.0	NA	NA	NA	NA	NA	NA	NA	NA	NA	NA	Yes	NA	HPRC,HGSVC	No	NA	NA	NA	NA	NA	NA
chr7:56167625	chr7-56167625-allele608818-137	INS	136	NA	0.0,0.0,0.0,0.0,0.0010224948875255625	NA	NA	NA	NA	NA	NA	NA	NA	NA	NA	Yes	NA	HGSVC,1KG-ONT	No	NA	NA	NA	NA	NA	NA
chr7:56167625	chr7-56167625-allele608819-1	DEL	146	NA	0.0045385779122541605,0.002881844380403458,0.0248015873015873,0.0019880715705765406,0.0	0.000199262	NA	NA	NA	NA	NA	NA	NA	NA	NA	Yes	NA	HPRC,HGSVC,1KG-ONT	No	NA	NA	NA	NA	NA	NA
chr7:56167625	chr7-56167625-allele608817-163	INS	162	NA	0.0007564296520423601,0.0,0.0,0.0,0.0010224948875255625	NA	NA	NA	NA	NA	NA	NA	NA	NA	NA	Yes	NA	HGSVC,1KG-ONT	No	NA	NA	NA	NA	NA	NA
chr7:56167627	chr7-56167627-allele608825-187	INS	186	NA	0.0030257186081694403,0.0,0.0,0.0,0.0	0.00520636	NA	NA	NA	NA	NA	NA	NA	NA	NA	Yes	NA	HGSVC,1KG-ONT	No	NA	NA	NA	NA	NA	NA
chr7:56167661	chr7-56167661-allele608858-1	DEL	78	NA	0.0,0.0,0.000992063492063492,0.0,0.0	NA	NA	NA	NA	NA	NA	NA	NA	NA	NA	Yes	NA	HPRC,HGSVC	No	NA	NA	NA	NA	NA	NA
chr7:56167661	chr7-56167661-allele608862-1	DEL	278	NA	0.0226928895612708,0.0,0.001984126984126984,0.0009940357852882703,0.0010224948875255625	0.0333013	NA	NA	NA	NA	NA	NA	NA	NA	NA	Yes	NA	HPRC,HGSVC,1KG-ONT	No	NA	NA	NA	NA	NA	NA
chr7:56167661	chr7-56167661-allele608861-1	DEL	254	NA	0.0015128593040847202,0.004322766570605188,0.018849206349206348,0.002982107355864811,0.0	0.00203748	NA	NA	NA	NA	NA	NA	NA	NA	NA	Yes	NA	HPRC,HGSVC,1KG-ONT	No	NA	NA	NA	NA	NA	NA
chr7:56167661	chr7-56167661-allele608859-1	DEL	206	NA	0.0022692889561270802,0.011527377521613832,0.016865079365079364,0.005964214711729622,0.002044989775051125	0.00255806	NA	NA	NA	NA	NA	NA	NA	NA	NA	Yes	NA	HPRC,HGSVC,1KG-ONT	No	NA	NA	NA	NA	NA	NA
chr7:56167661	chr7-56167661-allele608860-1	DEL	230	NA	0.0,0.0,0.002976190476190476,0.0,0.0	3.94758e-05	NA	NA	NA	NA	NA	NA	NA	NA	NA	Yes	NA	HPRC,HGSVC,1KG-ONT	No	NA	NA	NA	NA	NA	NA
chr7:56167668	chr7-56167668-allele608867-75	INS	74	NA	0.0,0.001440922190201729,0.007936507936507936,0.0,0.0	0.00114796	NA	NA	NA	NA	NA	NA	NA	NA	NA	Yes	NA	HGSVC	No	NA	NA	NA	NA	NA	NA
chr7:56167679	chr7-56167679-allele608877-1	DEL	134	NA	0.018910741301059002,0.027377521613832854,0.044642857142857144,0.041749502982107355,0.018404907975460124	0.00319019	NA	NA	NA	NA	NA	NA	NA	NA	NA	Yes	NA	HPRC,HGSVC,1KG-ONT	No	NA	NA	NA	NA	NA	NA
chr7:56167679	chr7-56167679-allele608878-1	DEL	158	NA	0.059757942511346446,0.05763688760806916,0.015873015873015872,0.042743538767395624,0.015337423312883436	0.0106274	NA	NA	NA	NA	NA	NA	NA	NA	NA	Yes	NA	HPRC,HGSVC,1KG-ONT	No	NA	NA	NA	NA	NA	NA
chr7:56167679	chr7-56167679-allele608879-1	DEL	182	NA	0.0022692889561270802,0.0,0.007936507936507936,0.0019880715705765406,0.0	NA	NA	NA	NA	NA	NA	NA	NA	NA	NA	Yes	NA	HPRC,HGSVC,1KG-ONT	No	NA	NA	NA	NA	NA	NA
chr7:56167698	chr7-56167698-allele608890-1	DEL	108	NA	0.01664145234493192,0.010086455331412104,0.010912698412698412,0.006958250497017893,0.0081799591002045	0.00213487	NA	NA	NA	NA	NA	NA	NA	NA	NA	Yes	NA	HPRC,HGSVC,1KG-ONT	No	NA	NA	NA	NA	NA	NA
chr7:56167718	chr7-56167718-allele608912-139	INS	138	NA	0.0022692889561270802,0.0,0.020833333333333332,0.0,0.0081799591002045	0.00182635	NA	NA	NA	NA	NA	NA	NA	NA	NA	Yes	NA	HGSVC,1KG-ONT	No	NA	NA	NA	NA	NA	NA
chr7:56167724	chr7-56167724-allele608917-1	DEL	82	NA	0.0113464447806354,0.001440922190201729,0.05357142857142857,0.004970178926441352,0.018404907975460124	0.00200103	NA	NA	NA	NA	NA	NA	NA	NA	NA	Yes	NA	HPRC,HGSVC	No	NA	NA	NA	NA	NA	NA
chr7:56167744	chr7-56167744-allele608935-113	INS	112	NA	0.00680786686838124,0.001440922190201729,0.022817460317460316,0.002982107355864811,0.002044989775051125	NA	NA	NA	NA	NA	NA	NA	NA	NA	NA	Yes	NA	HGSVC,1KG-ONT	No	NA	NA	NA	NA	NA	NA
chr7:56167744	chr7-56167744-allele608934-87	INS	86	NA	0.0,0.0,0.0,0.009940357852882704,0.007157464212678937	0.00250661	NA	NA	NA	NA	NA	NA	NA	NA	NA	Yes	NA	HGSVC	No	NA	NA	NA	NA	NA	NA
chr7:56167750	chr7-56167750-allele608939-1	DEL	56	NA	0.02118003025718608,0.06772334293948126,0.16765873015873015,0.030815109343936383,0.046012269938650305	0.0270963	NA	NA	NA	NA	NA	NA	NA	NA	NA	Yes	NA	HPRC,HGSVC	No	NA	NA	NA	NA	NA	NA
chr7:56167759	chr7-56167759-allele608948-1	DEL	78	NA	0.0,0.0,0.005952380952380952,0.0,0.0	0.000593574	NA	NA	NA	NA	NA	NA	NA	NA	NA	Yes	NA	HPRC,HGSVC	No	NA	NA	NA	NA	NA	NA
chr7:56167771	chr7-56167771-allele608958-97	INS	96	NA	0.0,0.0,0.007936507936507936,0.0,0.0	0.000963133	NA	NA	NA	NA	NA	NA	NA	NA	NA	Yes	NA	HGSVC,1KG-ONT	No	NA	NA	NA	NA	NA	NA
chr7:56167773	chr7-56167773-allele608961-55	INS	54	NA	0.0007564296520423601,0.002881844380403458,0.015873015873015872,0.006958250497017893,0.0	0.00295948	NA	NA	NA	NA	NA	NA	NA	NA	NA	Yes	NA	HGSVC	No	NA	NA	NA	NA	NA	NA
chr7:56167809	chr7-56167809-allele608998-103	INS	102	NA	0.0015128593040847202,0.0,0.0,0.0,0.0	0.00234988	NA	NA	NA	NA	NA	NA	NA	NA	NA	Yes	NA	HGSVC,1KG-ONT	No	NA	NA	NA	NA	NA	NA
chr7:56167809	chr7-56167809-allele609002-73	INS	72	NA	0.0,0.005763688760806916,0.0,0.0,0.0	NA	NA	NA	NA	NA	NA	NA	NA	NA	NA	Yes	NA	HGSVC	No	NA	NA	NA	NA	NA	NA
chr7:56167809	chr7-56167809-allele608997-55	INS	54	NA	0.0,0.0,0.0,0.0009940357852882703,0.0	NA	NA	NA	NA	NA	NA	NA	NA	NA	NA	Yes	NA	HGSVC	No	NA	NA	NA	NA	NA	NA
chr7:56167843	chr7-56167843-allele609024-55	INS	54	NA	0.0,0.004322766570605188,0.013888888888888888,0.005964214711729622,0.0	0.00369415	NA	NA	NA	NA	NA	NA	NA	NA	NA	Yes	NA	HGSVC	No	NA	NA	NA	NA	NA	NA
chr7:56168001	chr7-56168001-allele609130-59	INS	58	NA	0.0015128593040847202,0.0,0.001984126984126984,0.0,0.0	7.61513e-05	NA	NA	NA	NA	NA	NA	NA	NA	NA	Yes	NA	HGSVC	No	NA	NA	NA	NA	NA	NA
chr7:56168001	chr7-56168001-allele609131-93	INS	92	NA	0.0022692889561270802,0.001440922190201729,0.0,0.0,0.0	0.0019853	NA	NA	NA	NA	NA	NA	NA	NA	NA	Yes	NA	HGSVC	No	NA	NA	NA	NA	NA	NA
chr7:56168008	chr7-56168008-allele609143-61	INS	60	NA	0.0,0.008645533141210375,0.0,0.0,0.0	0.000422056	NA	NA	NA	NA	NA	NA	NA	NA	NA	Yes	NA	HGSVC	No	NA	NA	NA	NA	NA	NA
chr7:56177210	chr7-56177210-allele609320-324	INS	323	NA	0.006051437216338881,0.005763688760806916,0.0,0.0,0.0	0.0045482	NA	NA	NA	NA	NA	NA	NA	NA	NA	Yes	NA	HPRC,HGSVC,1KG-ONT	Yes	NA	NA	NA	NA	NA	NA
chr7:56177210	chr7-56177210-allele609317-327	INS	326	NA	0.0007564296520423601,0.03170028818443804,0.0,0.019880715705765408,0.0081799591002045	0.00751404	NA	NA	NA	NA	NA	NA	NA	NA	NA	Yes	NA	HPRC,HGSVC,1KG-ONT	Yes	NA	NA	NA	NA	NA	NA
chr7:56177210	chr7-56177210-allele609313-324	INS	323	NA	0.0022692889561270802,0.0,0.0,0.0,0.0	0.00377908	NA	NA	NA	NA	NA	NA	NA	NA	NA	Yes	NA	HPRC,HGSVC,1KG-ONT	Yes	NA	NA	NA	NA	NA	NA
chr7:56177210	chr7-56177210-allele609318-325	INS	324	NA	0.009833585476550681,0.01440922190201729,0.005952380952380952,0.0,0.0010224948875255625	0.00177684	NA	NA	NA	NA	NA	NA	NA	NA	NA	Yes	NA	HPRC,HGSVC,1KG-ONT	Yes	NA	NA	NA	NA	NA	NA
chr7:56177210	chr7-56177210-allele609308-326	INS	325	NA	0.01664145234493192,0.07636887608069164,0.015873015873015872,0.1312127236580517,0.1032719836400818	0.0339009	NA	NA	NA	NA	NA	NA	NA	NA	NA	Yes	NA	HPRC,HGSVC,1KG-ONT	Yes	NA	NA	NA	NA	NA	NA
chr7:56177210	chr7-56177210-allele609310-322	INS	321	NA	0.0,0.01585014409221902,0.0,0.009940357852882704,0.0010224948875255625	0.00355365	NA	NA	NA	NA	NA	NA	NA	NA	NA	Yes	NA	HPRC,HGSVC,1KG-ONT	Yes	NA	NA	NA	NA	NA	NA
chr7:56177210	chr7-56177210-allele609309-325	INS	324	NA	0.00832072617246596,0.001440922190201729,0.0,0.0,0.0010224948875255625	0.0110186	NA	NA	NA	NA	NA	NA	NA	NA	NA	Yes	NA	HPRC,HGSVC,1KG-ONT	Yes	NA	NA	NA	NA	NA	NA
chr7:56177210	chr7-56177210-allele609304-323	INS	322	NA	0.28819969742813917,0.10518731988472622,0.09424603174603174,0.14612326043737575,0.20040899795501022	0.0725317	NA	NA	NA	NA	NA	NA	NA	NA	NA	Yes	NA	HPRC,HGSVC,1KG-ONT	Yes	NA	NA	NA	NA	NA	NA
chr7:56177210	chr7-56177210-allele609314-325	INS	324	NA	0.0,0.007204610951008645,0.0,0.0,0.0	0.000408842	NA	NA	NA	NA	NA	NA	NA	NA	NA	Yes	NA	HPRC,HGSVC,1KG-ONT	Yes	NA	NA	NA	NA	NA	NA
chr7:56177210	chr7-56177210-allele609312-325	INS	324	NA	0.0,0.06051873198847262,0.001984126984126984,0.05765407554671968,0.028629856850715747	0.0236247	NA	NA	NA	NA	NA	NA	NA	NA	NA	Yes	NA	HPRC,HGSVC,1KG-ONT	Yes	NA	NA	NA	NA	NA	NA
chr7:56177210	chr7-56177210-allele609305-328	INS	327	NA	0.12632375189107414,0.037463976945244955,0.001984126984126984,0.0437375745526839,0.019427402862985686	0.0988301	NA	NA	NA	NA	NA	NA	NA	NA	NA	Yes	NA	HPRC,HGSVC,1KG-ONT	Yes	NA	NA	NA	NA	NA	NA
chr7:56177210	chr7-56177210-allele609315-327	INS	326	NA	0.0226928895612708,0.0,0.0,0.0,0.0	0.0416511	NA	NA	NA	NA	NA	NA	NA	NA	NA	Yes	NA	HPRC,HGSVC,1KG-ONT	Yes	NA	NA	NA	NA	NA	NA
chr7:56177210	chr7-56177210-allele609322-319	INS	318	NA	0.0,0.04899135446685879,0.008928571428571428,0.013916500994035786,0.016359918200409	0.0129594	NA	NA	NA	NA	NA	NA	NA	NA	NA	Yes	NA	HPRC,HGSVC,1KG-ONT	Yes	NA	NA	NA	NA	NA	NA
chr7:56177210	chr7-56177210-allele609311-323	INS	322	NA	0.012859304084720122,0.001440922190201729,0.0,0.0,0.0	0.021333	NA	NA	NA	NA	NA	NA	NA	NA	NA	Yes	NA	HPRC,HGSVC,1KG-ONT	Yes	NA	NA	NA	NA	NA	NA
chr7:56177210	chr7-56177210-allele609316-324	INS	323	NA	0.00832072617246596,0.0,0.01984126984126984,0.0009940357852882703,0.011247443762781187	NA	NA	NA	NA	NA	NA	NA	NA	NA	NA	Yes	NA	HPRC,HGSVC,1KG-ONT	Yes	NA	NA	NA	NA	NA	NA
chr7:56177210	chr7-56177210-allele609307-324	INS	323	NA	0.047655068078668684,0.03602305475504323,0.13988095238095238,0.04671968190854871,0.05112474437627812	0.00405474	NA	NA	NA	NA	NA	NA	NA	NA	NA	Yes	NA	HPRC,HGSVC,1KG-ONT	Yes	NA	NA	NA	NA	NA	NA
chr7:56207352	chr7-56207352-allele609557-95	INS	94	NA	0.6202723146747352,0.6902017291066282,0.7251984126984127,0.6769383697813122,0.6707566462167689	0.010741	NA	NA	NA	NA	NA	NA	NA	NA	NA	Yes	NA	HPRC,HGSVC	No	NA	NA	NA	NA	NA	NA
chr7:56207359	chr7-56207359-allele609558-84	INS	83	NA	0.1308623298033283,0.01440922190201729,0.19444444444444445,0.013916500994035786,0.03885480572597137	0.022567	NA	NA	NA	NA	NA	NA	NA	NA	NA	Yes	NA	HGSVC	No	NA	NA	NA	NA	NA	NA
chr7:56207383	chr7-56207383-allele609568-69	INS	68	NA	0.03479576399394856,0.0,0.0,0.0,0.0	0.0634392	NA	NA	NA	NA	NA	NA	NA	NA	NA	Yes	NA	HPRC,HGSVC,1KG-ONT	Yes	NA	NA	NA	NA	NA	NA
chr7:56207414	chr7-56207414-allele609580-59	INS	58	NA	0.0416036308623298,0.002881844380403458,0.001984126984126984,0.033797216699801194,0.023517382413087935	0.0131833	NA	NA	NA	NA	NA	NA	NA	NA	NA	Yes	NA	HPRC,HGSVC,1KG-ONT	Yes	NA	NA	NA	NA	NA	NA
chr7:56207763	chr7-56207763-allele609617-443	INS	442	NA	0.0,0.001440922190201729,0.0,0.0,0.0	NA	NA	NA	NA	NA	NA	NA	NA	NA	NA	Yes	NA	HGSVC,1KG-ONT	No	NA	NA	NA	NA	NA	NA
chr7:56207766	chr7-56207766-allele609623-66	INS	65	NA	0.0,0.001440922190201729,0.0,0.0,0.0	NA	NA	NA	NA	NA	NA	NA	NA	NA	NA	Yes	NA	HPRC,HGSVC,1KG-ONT	No	NA	NA	NA	NA	NA	NA
chr7:56207794	chr7-56207794-allele609628-373	INS	372	NA	0.07413010590015129,0.007204610951008645,0.054563492063492064,0.0437375745526839,0.009202453987730062	0.0224967	NA	NA	NA	NA	NA	NA	NA	NA	NA	Yes	NA	HGSVC,1KG-ONT	No	NA	NA	NA	NA	NA	NA
chr7:56207794	chr7-56207794-allele609627-321	INS	320	NA	0.006051437216338881,0.024495677233429394,0.001984126984126984,0.017892644135188866,0.017382413087934562	0.00237843	NA	NA	NA	NA	NA	NA	NA	NA	NA	Yes	NA	HGSVC,1KG-ONT	No	NA	NA	NA	NA	NA	NA
chr7:56207794	chr7-56207794-allele609629-495	INS	494	NA	0.16414523449319213,0.40057636887608067,0.20634920634920634,0.2485089463220676,0.2167689161554192	0.0232928	NA	NA	NA	NA	NA	NA	NA	NA	NA	Yes	NA	HGSVC,1KG-ONT	No	NA	NA	NA	NA	NA	NA
chr7:56207794	chr7-56207794-allele609630-402	INS	401	NA	0.08018154311649017,0.12968299711815562,0.14484126984126985,0.17594433399602386,0.11042944785276074	0.016293	NA	NA	NA	NA	NA	NA	NA	NA	NA	Yes	NA	HGSVC,1KG-ONT	No	NA	NA	NA	NA	NA	NA
chr7:56207795	chr7-56207795-allele609631-653	INS	652	NA	0.0015128593040847202,0.0,0.0,0.0,0.0	0.00183645	NA	NA	NA	NA	NA	NA	NA	NA	NA	Yes	NA	HGSVC	No	NA	NA	NA	NA	NA	NA
chr7:56207913	chr7-56207913-allele609638-1056	INS	1055	NA	0.009077155824508321,0.01440922190201729,0.016865079365079364,0.005964214711729622,0.02556237218813906	0.00102649	NA	NA	NA	NA	NA	NA	NA	NA	NA	Yes	NA	1KG-ONT	No	NA	NA	NA	NA	NA	NA
chr7:56207986	chr7-56207986-allele609642-768	INS	767	NA	0.11270801815431165,0.03602305475504323,0.07936507936507936,0.003976143141153081,0.05828220858895705	0.0372604	NA	NA	NA	NA	NA	NA	NA	NA	NA	Yes	NA	HGSVC,1KG-ONT	Yes	NA	NA	NA	NA	NA	NA
chr7:56207988	chr7-56207988-allele609649-669	INS	668	NA	0.0,0.0,0.0,0.015904572564612324,0.022494887525562373	0.00649488	NA	NA	NA	NA	NA	NA	NA	NA	NA	Yes	NA	HGSVC	Yes	NA	NA	NA	NA	NA	NA
chr7:56207988	chr7-56207988-allele609647-720	INS	719	NA	0.0022692889561270802,0.004322766570605188,0.018849206349206348,0.007952286282306162,0.0010224948875255625	0.00216141	NA	NA	NA	NA	NA	NA	NA	NA	NA	Yes	NA	HGSVC,1KG-ONT	Yes	NA	NA	NA	NA	NA	NA
chr7:56207988	chr7-56207988-allele609644-670	INS	669	NA	0.03177004538577912,0.002881844380403458,0.008928571428571428,0.018886679920477135,0.006134969325153374	0.0150778	NA	NA	NA	NA	NA	NA	NA	NA	NA	Yes	NA	HGSVC	Yes	NA	NA	NA	NA	NA	NA
chr7:56207988	chr7-56207988-allele609643-745	INS	744	NA	0.02798789712556732,0.03314121037463977,0.04265873015873016,0.06262425447316103,0.10736196319018405	0.0115896	NA	NA	NA	NA	NA	NA	NA	NA	NA	Yes	NA	HGSVC,1KG-ONT	Yes	NA	NA	NA	NA	NA	NA
chr7:56207988	chr7-56207988-allele609648-126	INS	125	NA	0.0007564296520423601,0.0,0.015873015873015872,0.0,0.0	0.00126431	NA	NA	NA	NA	NA	NA	NA	NA	NA	Yes	NA	HGSVC	Yes	NA	NA	NA	NA	NA	NA
chr7:56207998	chr7-56207998-allele609650-722	INS	721	NA	0.029500756429652043,0.1037463976945245,0.044642857142857144,0.0636182902584493,0.1441717791411043	0.02404	NA	NA	NA	NA	NA	NA	NA	NA	NA	Yes	NA	HGSVC,1KG-ONT	Yes	NA	NA	NA	NA	NA	NA
chr7:56207998	chr7-56207998-allele609653-765	INS	764	NA	0.23827534039334342,0.4106628242074928,0.3601190476190476,0.3220675944333996,0.3323108384458078	0.0284189	NA	NA	NA	NA	NA	NA	NA	NA	NA	Yes	NA	HGSVC,1KG-ONT	Yes	NA	NA	NA	NA	NA	NA
chr7:56207998	chr7-56207998-allele609652-706	INS	705	NA	0.037065052950075644,0.005763688760806916,0.006944444444444444,0.0,0.006134969325153374	0.0389615	NA	NA	NA	NA	NA	NA	NA	NA	NA	Yes	NA	HGSVC	Yes	NA	NA	NA	NA	NA	NA
chr7:56211151	chr7-56211151-allele609741-306	INS	305	NA	0.0718608169440242,0.3011527377521614,0.15376984126984128,0.3389662027833002,0.20245398773006135	0.0882525	NA	NA	NA	NA	NA	NA	NA	NA	NA	Yes	NA	HPRC,HGSVC,1KG-ONT	Yes	NA	NA	NA	NA	NA	NA
chr7:56211158	chr7-56211158-allele609742-289	INS	288	NA	0.0,0.004322766570605188,0.0,0.011928429423459244,0.0	0.00218897	NA	NA	NA	NA	NA	NA	NA	NA	NA	Yes	NA	HPRC,HGSVC,1KG-ONT	Yes	NA	NA	NA	NA	NA	NA
chr7:56215174	chr7-56215174-allele609770-1	DEL	4213	NA	0.0007564296520423601,0.0,0.0,0.0,0.0	0.000918741	NA	NA	NA	NA	NA	NA	NA	NA	NA	Yes	NA	No	Yes	NA	NA	NA	NA	NA	NA
chr7:56246384	chr7-56246384-allele610270-1	DEL	319	NA	0.21936459909228442,0.09654178674351585,0.09424603174603174,0.073558648111332,0.11247443762781185	0.0675897	NA	NA	NA	NA	NA	NA	NA	NA	NA	No	NA	HPRC,HGSVC,1KG-ONT	No	NA	NA	NA	NA	NA	NA
chr7:56253111	chr7-56253111-allele610364-51	INS	50	NA	0.18608169440242056,0.0446685878962536,0.001984126984126984,0.06958250497017893,0.02965235173824131	0.146838	NA	NA	NA	NA	NA	NA	NA	NA	NA	No	NA	HPRC,HGSVC	No	NA	NA	NA	NA	NA	NA
chr7:56265700	chr7-56265700-allele610600-1	DEL	80	NA	0.0030257186081694403,0.056195965417867436,0.13690476190476192,0.04771371769383698,0.081799591002045	0.0526119	NA	NA	NA	NA	NA	NA	NA	NA	NA	No	NA	HPRC,HGSVC,1KG-ONT	No	NA	NA	NA	NA	NA	NA
chr7:56265707	chr7-56265707-allele610601-1	DEL	59	NA	0.02193645990922844,0.007204610951008645,0.0,0.0,0.0	0.0302985	NA	NA	NA	NA	NA	NA	NA	NA	NA	No	NA	HPRC,HGSVC,1KG-ONT	No	NA	NA	NA	NA	NA	NA
chr7:56268425	chr7-56268425-allele610666-93	INS	92	NA	0.03479576399394856,0.004322766570605188,0.0,0.0009940357852882703,0.0	0.0550297	NA	NA	NA	NA	NA	NA	NA	NA	NA	No	NA	HPRC,HGSVC,1KG-ONT	Yes	NA	NA	NA	NA	NA	NA
chr7:56268448	chr7-56268448-allele610672-113	INS	112	NA	0.2632375189107413,0.3919308357348703,0.46130952380952384,0.35685884691848907,0.3670756646216769	0.0364548	NA	NA	NA	NA	NA	NA	NA	NA	NA	No	NA	HPRC,HGSVC,1KG-ONT	Yes	NA	NA	NA	NA	NA	NA
chr7:56268452	chr7-56268452-allele610673-113	INS	112	NA	0.09682299546142209,0.007204610951008645,0.0,0.0009940357852882703,0.0	0.156828	NA	NA	NA	NA	NA	NA	NA	NA	NA	No	NA	HPRC,HGSVC,1KG-ONT	Yes	NA	NA	NA	NA	NA	NA
chr7:56268452	chr7-56268452-allele610676-54	INS	53	NA	0.0022692889561270802,0.005763688760806916,0.0,0.003976143141153081,0.0	NA	NA	NA	NA	NA	NA	NA	NA	NA	NA	No	NA	HPRC,HGSVC	No	NA	NA	NA	NA	NA	NA
chr7:56268475	chr7-56268475-allele610686-123	INS	122	NA	0.0,0.0,0.0,0.0,0.003067484662576687	3.94758e-05	NA	NA	NA	NA	NA	NA	NA	NA	NA	No	NA	HPRC,HGSVC,1KG-ONT	Yes	NA	NA	NA	NA	NA	NA
chr7:56268490	chr7-56268490-allele610690-97	INS	96	NA	0.009077155824508321,0.0,0.0,0.0,0.0	0.0165556	NA	NA	NA	NA	NA	NA	NA	NA	NA	No	NA	HPRC,HGSVC,1KG-ONT	Yes	NA	NA	NA	NA	NA	NA
chr7:56268507	chr7-56268507-allele610700-54	INS	53	NA	0.0022692889561270802,0.01440922190201729,0.000992063492063492,0.007952286282306162,0.0	0.000392983	NA	NA	NA	NA	NA	NA	NA	NA	NA	No	NA	HPRC,HGSVC	No	NA	NA	NA	NA	NA	NA
chr7:56323801	chr7-56323801-allele611275-1	DEL	52	NA	0.01059001512859304,0.001440922190201729,0.0,0.0,0.0	0.0171373	NA	NA	NA	NA	NA	NA	NA	NA	NA	Yes	NA	HPRC	No	NA	NA	NA	NA	NA	NA
chr7:56323801	chr7-56323801-allele611276-1	DEL	60	NA	0.0037821482602118004,0.0,0.0,0.0,0.0	0.00663171	NA	NA	NA	NA	NA	NA	NA	NA	NA	Yes	NA	HPRC	No	NA	NA	NA	NA	NA	NA
chr7:56367663	chr7-56367663-allele611871-101	INS	100	NA	0.0,0.001440922190201729,0.0,0.005964214711729622,0.0	0.000778337	NA	NA	NA	NA	NA	NA	NA	NA	NA	Yes	NA	No	No	NA	NA	NA	NA	NA	NA
chr7:56367747	chr7-56367747-allele611882-1	DEL	1552	NA	0.0,0.0,0.007936507936507936,0.0,0.0	0.000963133	NA	NA	NA	NA	NA	NA	NA	NA	NA	Yes	NA	HGSVC	No	NA	NA	NA	NA	NA	NA
chr7:56368372	chr7-56368372-allele611934-1	DEL	310	NA	0.00529500756429652,0.023054755043227664,0.05853174603174603,0.005964214711729622,0.010224948875255624	0.00915118	NA	NA	NA	NA	NA	NA	NA	NA	NA	Yes	NA	HGSVC	No	NA	NA	NA	NA	NA	NA
chr7:56369069	chr7-56369069-allele612007-2507	INS	2506	NA	0.0022692889561270802,0.002881844380403458,0.00992063492063492,0.002982107355864811,0.0010224948875255625	5.55536e-05	NA	NA	NA	NA	NA	NA	NA	NA	NA	Yes	NA	HGSVC	No	NA	NA	NA	NA	NA	NA
chr7:56370430	chr7-56370430-allele612105-98	INS	97	NA	0.012102874432677761,0.0,0.0,0.0,0.0	0.0221214	NA	NA	NA	NA	NA	NA	NA	NA	NA	Yes	NA	HPRC,HGSVC	No	NA	NA	NA	NA	NA	NA
chr7:56371700	chr7-56371700-allele612129-51	INS	50	NA	0.031013615733736764,0.01440922190201729,0.00496031746031746,0.0019880715705765406,0.009202453987730062	0.0209403	NA	NA	NA	NA	NA	NA	NA	NA	NA	Yes	NA	HPRC,HGSVC	No	NA	NA	NA	NA	NA	NA
chr7:56372998	chr7-56372998-allele612151-51	INS	50	NA	0.012102874432677761,0.0,0.0,0.0,0.012269938650306749	0.00646682	NA	NA	NA	NA	NA	NA	NA	NA	NA	Yes	NA	HPRC	No	NA	NA	NA	NA	NA	NA
chr7:56374291	chr7-56374291-allele612180-51	INS	50	NA	0.01739788199697428,0.07780979827089338,0.061507936507936505,0.073558648111332,0.041922290388548056	0.0204277	NA	NA	NA	NA	NA	NA	NA	NA	NA	Yes	NA	HPRC,HGSVC	No	NA	NA	NA	NA	NA	NA
chr7:56374364	chr7-56374364-allele612184-1	DEL	82	NA	0.00680786686838124,0.001440922190201729,0.000992063492063492,0.0009940357852882703,0.0	0.00697365	NA	NA	NA	NA	NA	NA	NA	NA	NA	Yes	NA	No	No	NA	NA	NA	NA	NA	NA
chr7:56385352	chr7-56385352-allele612303-1	DEL	78	NA	0.040090771558245086,0.010086455331412104,0.008928571428571428,0.005964214711729622,0.0	0.0380187	NA	NA	NA	NA	NA	NA	NA	NA	NA	Yes	NA	No	No	NA	NA	NA	NA	NA	NA
chr7:56386863	chr7-56386863-allele612310-319	INS	318	NA	0.0,0.0,0.0,0.0009940357852882703,0.0	NA	NA	NA	NA	NA	NA	NA	NA	NA	NA	Yes	NA	No	Yes	NA	NA	NA	NA	NA	NA
chr7:56425998	chr7-56425998-allele612626-1	DEL	3181	NA	0.0416036308623298,0.004322766570605188,0.0,0.0,0.0	0.0691286	NA	NA	NA	NA	NA	NA	NA	NA	NA	Yes	NA	HPRC,HGSVC,1KG-ONT	Yes	NA	NA	NA	NA	NA	NA
chr7:56458904	chr7-56458904-allele612995-343	INS	342	NA	0.018910741301059002,0.004322766570605188,0.00992063492063492,0.0,0.0	0.0149862	NA	NA	NA	NA	NA	NA	NA	NA	NA	No	NA	HGSVC,1KG-ONT	Yes	NA	NA	NA	NA	NA	NA
chr7:56466942	chr7-56466942-allele613042-417	INS	416	NA	0.0022692889561270802,0.04178674351585014,0.0744047619047619,0.005964214711729622,0.07157464212678936	0.0297025	NA	NA	NA	NA	NA	NA	NA	NA	NA	Yes	NA	HGSVC,1KG-ONT	Yes	NA	NA	NA	NA	NA	NA
chr7:56513915	chr7-56513915-allele613463-66	INS	65	NA	0.5075642965204236,0.6786743515850144,0.9861111111111112,0.7326043737574552,0.8261758691206544	0.212822	NA	NA	NA	NA	NA	NA	NA	NA	NA	Yes	NA	HPRC,HGSVC,1KG-ONT	Yes	NA	NA	NA	NA	NA	NA
chr7:56513915	chr7-56513915-allele613464-66	INS	65	NA	0.0022692889561270802,0.0,0.0,0.0,0.0	0.00377908	NA	NA	NA	NA	NA	NA	NA	NA	NA	Yes	NA	HPRC,HGSVC,1KG-ONT	Yes	NA	NA	NA	NA	NA	NA
chr7:56513917	chr7-56513917-allele613468-77	INS	76	NA	0.012102874432677761,0.0,0.0,0.0,0.0	0.0221214	NA	NA	NA	NA	NA	NA	NA	NA	NA	Yes	NA	HPRC,HGSVC,1KG-ONT	Yes	NA	NA	NA	NA	NA	NA
chr7:56513922	chr7-56513922-allele613474-87	INS	86	NA	0.8222390317700454,0.845821325648415,0.9613095238095238,0.8548707753479126,0.8813905930470347	0.0191359	NA	NA	NA	NA	NA	NA	NA	NA	NA	Yes	NA	HPRC,HGSVC,1KG-ONT	Yes	NA	NA	NA	NA	NA	NA
chr7:56513924	chr7-56513924-allele613477-58	INS	57	NA	0.27912254160363087,0.38760806916426516,0.6815476190476191,0.4105367793240557,0.43660531697341515	0.0833015	NA	NA	NA	NA	NA	NA	NA	NA	NA	Yes	NA	HPRC,HGSVC,1KG-ONT	Yes	NA	NA	NA	NA	NA	NA
chr7:56549773	chr7-56549773-allele613754-86	INS	85	NA	0.018154311649016642,0.09798270893371758,0.18452380952380953,0.06660039761431412,0.0541922290388548	0.0455229	NA	NA	NA	NA	NA	NA	NA	NA	NA	Yes	NA	HGSVC,1KG-ONT	Yes	NA	NA	NA	NA	NA	NA
chr7:56559756	chr7-56559756-allele613838-1	DEL	144	NA	0.0015128593040847202,0.0,0.0,0.0,0.0	0.00234988	NA	NA	NA	NA	NA	NA	NA	NA	NA	Yes	NA	1KG-ONT	No	NA	NA	NA	NA	NA	NA
chr7:56571573	chr7-56571573-allele613978-333	INS	332	NA	0.0022692889561270802,0.04178674351585014,0.08630952380952381,0.003976143141153081,0.07157464212678936	0.031607	NA	NA	NA	NA	NA	NA	NA	NA	NA	Yes	NA	HGSVC,1KG-ONT	Yes	NA	NA	NA	NA	NA	NA
chr7:56584786	chr7-56584786-allele614174-1	DEL	6036	0.915287	0.6006051437216339,0.2622478386167147,0.010912698412698412,0.21769383697813122,0.1574642126789366	0.385641	NA	NA	NA	NA	NA	NA	NA	NA	NA	Yes	NA	HPRC,HGSVC,1KG-ONT	Yes	ENSG00000154997.9(8.173912965909039e-07)	NA	NA	NA	NA	NA
chr7:56639287	chr7-56639287-allele614780-1	DEL	84	NA	0.0045385779122541605,0.03890489913544669,0.08234126984126984,0.0009940357852882703,0.053169734151329244	0.0232691	NA	NA	NA	NA	NA	NA	NA	NA	NA	Yes	NA	HGSVC,1KG-ONT	Yes	NA	NA	NA	NA	NA	NA
chr7:56639349	chr7-56639349-allele614781-85	INS	84	0.957971	0.0030257186081694403,0.053314121037463975,0.17261904761904762,0.033797216699801194,0.0787321063394683	0.0559191	NA	NA	NA	NA	NA	NA	NA	NA	NA	Yes	NA	HPRC,HGSVC,1KG-ONT	Yes	NA	Adolescent idiopathic scoliosis(TRIM60P16 - CICP28, rs10499763, 1E-11, 0.9200209438947032)	Attention deficit hyperactivity disorder(14.29%, 1.68%, 9.76, [2.0;47.75], 0.026627),Essential hypertension(21.43%, 51.80%, 0.25, [0.07;0.92], 0.030013),Senile cataract(14.29%, 2.04%, 8.01, [1.66;38.58], 0.036883)	NA	NA	NA
chr7:56694287	chr7-56694287-allele615476-1	DEL	7967	NA	0.06656580937972768,0.025936599423631124,0.011904761904761904,0.032803180914512925,0.018404907975460124	0.02941	NA	NA	NA	NA	NA	NA	NA	NA	NA	Yes	NA	HPRC,HGSVC,1KG-ONT	Yes	NA	NA	NA	NA	NA	NA
chr7:56729959	chr7-56729959-allele615830-1	DEL	75	NA	0.13918305597579425,0.06484149855907781,0.14781746031746032,0.10437375745526839,0.09100204498977506	0.00514807	NA	NA	NA	NA	NA	NA	NA	NA	NA	Yes	NA	HPRC,HGSVC,1KG-ONT	No	NA	NA	NA	NA	NA	NA
chr7:56733231	chr7-56733231-allele615883-1	DEL	1297	NA	0.0022692889561270802,0.0,0.0,0.0,0.0	0.00377908	NA	NA	NA	NA	NA	NA	NA	NA	NA	Yes	NA	No	Yes	NA	NA	NA	NA	NA	NA
chr7:56736658	chr7-56736658-allele616027-65	INS	64	NA	0.006051437216338881,0.001440922190201729,0.0,0.0,0.0	0.00875367	NA	NA	NA	NA	NA	NA	NA	NA	NA	Yes	NA	HPRC,HGSVC,1KG-ONT	Yes	NA	NA	NA	NA	NA	NA
chr7:56736667	chr7-56736667-allele616052-53	INS	52	NA	0.0,0.0,0.010912698412698412,0.0,0.0	0.00142414	NA	NA	NA	NA	NA	NA	NA	NA	NA	Yes	NA	HPRC,HGSVC,1KG-ONT	No	NA	NA	NA	NA	NA	NA
chr7:56736667	chr7-56736667-allele616051-76	INS	75	NA	0.0007564296520423601,0.0,0.0,0.0,0.0	0.000918741	NA	NA	NA	NA	NA	NA	NA	NA	NA	Yes	NA	HPRC,HGSVC,1KG-ONT	Yes	NA	NA	NA	NA	NA	NA
chr7:56736669	chr7-56736669-allele616054-99	INS	98	NA	0.00680786686838124,0.0,0.0,0.0,0.0	0.0123139	NA	NA	NA	NA	NA	NA	NA	NA	NA	Yes	NA	HPRC,HGSVC	Yes	NA	NA	NA	NA	NA	NA
chr7:56736669	chr7-56736669-allele616055-57	INS	56	NA	0.0,0.0,0.001984126984126984,0.0019880715705765406,0.0	NA	NA	NA	NA	NA	NA	NA	NA	NA	NA	Yes	NA	HPRC,HGSVC,1KG-ONT	No	NA	NA	NA	NA	NA	NA
chr7:56736704	chr7-56736704-allele616064-63	INS	62	NA	0.0015128593040847202,0.0,0.0,0.0,0.0	0.00234988	NA	NA	NA	NA	NA	NA	NA	NA	NA	Yes	NA	HPRC,HGSVC,1KG-ONT	Yes	NA	NA	NA	NA	NA	NA
chr7:56736704	chr7-56736704-allele616085-51	INS	50	NA	0.009077155824508321,0.0,0.0,0.0,0.0	0.0165556	NA	NA	NA	NA	NA	NA	NA	NA	NA	Yes	NA	HPRC,HGSVC,1KG-ONT	Yes	NA	NA	NA	NA	NA	NA
chr7:56736704	chr7-56736704-allele616065-53	INS	52	NA	0.0007564296520423601,0.0,0.000992063492063492,0.0,0.0	NA	NA	NA	NA	NA	NA	NA	NA	NA	NA	Yes	NA	HPRC,HGSVC,1KG-ONT	Yes	NA	NA	NA	NA	NA	NA
chr7:56736704	chr7-56736704-allele616062-67	INS	66	NA	0.0030257186081694403,0.0,0.008928571428571428,0.003976143141153081,0.0	NA	NA	NA	NA	NA	NA	NA	NA	NA	NA	Yes	NA	HPRC,HGSVC,1KG-ONT	Yes	NA	NA	NA	NA	NA	NA
chr7:56736704	chr7-56736704-allele616079-51	INS	50	NA	0.0007564296520423601,0.0,0.0,0.0,0.0	0.000918741	NA	NA	NA	NA	NA	NA	NA	NA	NA	Yes	NA	HPRC,HGSVC,1KG-ONT	Yes	NA	NA	NA	NA	NA	NA
chr7:56736704	chr7-56736704-allele616081-67	INS	66	NA	0.0,0.001440922190201729,0.0,0.0,0.0	NA	NA	NA	NA	NA	NA	NA	NA	NA	NA	Yes	NA	HPRC,HGSVC,1KG-ONT	Yes	NA	NA	NA	NA	NA	NA
chr7:56736704	chr7-56736704-allele616061-51	INS	50	NA	0.01361573373676248,0.001440922190201729,0.0,0.0,0.0	0.0227299	NA	NA	NA	NA	NA	NA	NA	NA	NA	Yes	NA	HPRC,HGSVC,1KG-ONT	Yes	NA	NA	NA	NA	NA	NA
chr7:56736704	chr7-56736704-allele616063-54	INS	53	NA	0.0007564296520423601,0.0,0.0,0.0,0.0	0.000918741	NA	NA	NA	NA	NA	NA	NA	NA	NA	Yes	NA	HPRC,HGSVC,1KG-ONT	Yes	NA	NA	NA	NA	NA	NA
chr7:56758119	chr7-56758119-allele616502-1	DEL	60	NA	0.0037821482602118004,0.0,0.00496031746031746,0.0,0.0	0.000962849	NA	NA	NA	NA	NA	NA	NA	NA	NA	Yes	NA	HPRC	No	NA	NA	NA	NA	NA	NA
chr7:56767277	chr7-56767277-allele616679-1	DEL	132	NA	0.6081694402420574,0.7492795389048992,0.621031746031746,0.6401590457256461,0.8190184049079755	0.0197707	NA	NA	NA	NA	NA	NA	NA	NA	NA	Yes	NA	HPRC,HGSVC,1KG-ONT	No	NA	NA	NA	NA	NA	NA
chr7:56811889	chr7-56811889-allele617287-97	INS	96	NA	0.012859304084720122,0.007204610951008645,0.012896825396825396,0.017892644135188866,0.007157464212678937	NA	NA	NA	NA	NA	NA	NA	NA	NA	NA	Yes	NA	HPRC,HGSVC	No	NA	NA	NA	NA	NA	NA
chr7:56811927	chr7-56811927-allele617290-145	INS	144	NA	0.0045385779122541605,0.06051873198847262,0.017857142857142856,0.0009940357852882703,0.019427402862985686	0.00791839	NA	NA	NA	NA	NA	NA	NA	NA	NA	Yes	NA	HPRC,HGSVC,1KG-ONT	No	NA	NA	NA	NA	NA	NA
chr7:56811927	chr7-56811927-allele617293-97	INS	96	NA	0.0022692889561270802,0.001440922190201729,0.0,0.0,0.0	0.0019853	NA	NA	NA	NA	NA	NA	NA	NA	NA	Yes	NA	HPRC,HGSVC	No	NA	NA	NA	NA	NA	NA
chr7:56813637	chr7-56813637-allele617459-97	INS	96	NA	0.0,0.002881844380403458,0.011904761904761904,0.0,0.0	0.00185198	NA	NA	NA	NA	NA	NA	NA	NA	NA	Yes	NA	HPRC,HGSVC	No	NA	NA	NA	NA	NA	NA
chr7:56813637	chr7-56813637-allele617461-97	INS	96	NA	0.006051437216338881,0.0,0.0,0.0,0.0	0.0108963	NA	NA	NA	NA	NA	NA	NA	NA	NA	Yes	NA	HPRC,HGSVC	No	NA	NA	NA	NA	NA	NA
chr7:56813637	chr7-56813637-allele617454-97	INS	96	NA	0.0022692889561270802,0.03025936599423631,0.0,0.02385685884691849,0.00408997955010225	0.0052292	NA	NA	NA	NA	NA	NA	NA	NA	NA	Yes	NA	HPRC,HGSVC	No	NA	NA	NA	NA	NA	NA
chr7:56813637	chr7-56813637-allele617458-97	INS	96	NA	0.0007564296520423601,0.0,0.0,0.0,0.0	0.000918741	NA	NA	NA	NA	NA	NA	NA	NA	NA	Yes	NA	HPRC,HGSVC	No	NA	NA	NA	NA	NA	NA
chr7:56813637	chr7-56813637-allele617457-97	INS	96	NA	0.0,0.0,0.0,0.0,0.0010224948875255625	NA	NA	NA	NA	NA	NA	NA	NA	NA	NA	Yes	NA	HPRC,HGSVC	No	NA	NA	NA	NA	NA	NA
chr7:56813637	chr7-56813637-allele617460-97	INS	96	NA	0.0007564296520423601,0.0,0.0,0.0,0.0	0.000918741	NA	NA	NA	NA	NA	NA	NA	NA	NA	Yes	NA	HPRC,HGSVC	No	NA	NA	NA	NA	NA	NA
chr7:56813637	chr7-56813637-allele617451-97	INS	96	NA	0.0264750378214826,0.012968299711815562,0.012896825396825396,0.006958250497017893,0.003067484662576687	0.0112696	NA	NA	NA	NA	NA	NA	NA	NA	NA	Yes	NA	HPRC,HGSVC	No	NA	NA	NA	NA	NA	NA
chr7:56813637	chr7-56813637-allele617455-97	INS	96	NA	0.0,0.012968299711815562,0.0,0.002982107355864811,0.0010224948875255625	0.00165003	NA	NA	NA	NA	NA	NA	NA	NA	NA	Yes	NA	HPRC,HGSVC	No	NA	NA	NA	NA	NA	NA
chr7:56813637	chr7-56813637-allele617449-97	INS	96	NA	0.04084720121028744,0.12103746397694524,0.04265873015873016,0.033797216699801194,0.06441717791411043	0.00311204	NA	NA	NA	NA	NA	NA	NA	NA	NA	Yes	NA	HPRC,HGSVC	No	NA	NA	NA	NA	NA	NA
chr7:56813637	chr7-56813637-allele617463-97	INS	96	NA	0.0,0.002881844380403458,0.0,0.0,0.0010224948875255625	3.94758e-05	NA	NA	NA	NA	NA	NA	NA	NA	NA	Yes	NA	HPRC,HGSVC	No	NA	NA	NA	NA	NA	NA
chr7:56813637	chr7-56813637-allele617462-97	INS	96	NA	0.0015128593040847202,0.0,0.0,0.0,0.0	0.00234988	NA	NA	NA	NA	NA	NA	NA	NA	NA	Yes	NA	HPRC,HGSVC	No	NA	NA	NA	NA	NA	NA
chr7:56813637	chr7-56813637-allele617464-97	INS	96	NA	0.0,0.0,0.0,0.0,0.005112474437627812	0.000203029	NA	NA	NA	NA	NA	NA	NA	NA	NA	Yes	NA	HPRC,HGSVC	No	NA	NA	NA	NA	NA	NA
chr7:56813637	chr7-56813637-allele617453-97	INS	96	NA	0.01588502269288956,0.03602305475504323,0.11210317460317461,0.08648111332007952,0.04294478527607362	0.0284638	NA	NA	NA	NA	NA	NA	NA	NA	NA	Yes	NA	HPRC,HGSVC	No	NA	NA	NA	NA	NA	NA
chr7:56813641	chr7-56813641-allele617471-97	INS	96	NA	0.029500756429652043,0.03314121037463977,0.005952380952380952,0.005964214711729622,0.005112474437627812	0.0105351	NA	NA	NA	NA	NA	NA	NA	NA	NA	Yes	NA	HPRC,HGSVC	No	NA	NA	NA	NA	NA	NA
chr7:56813641	chr7-56813641-allele617481-97	INS	96	NA	0.0,0.0,0.0,0.0,0.0010224948875255625	NA	NA	NA	NA	NA	NA	NA	NA	NA	NA	Yes	NA	HPRC,HGSVC	No	NA	NA	NA	NA	NA	NA
chr7:56813641	chr7-56813641-allele617474-97	INS	96	NA	0.0007564296520423601,0.0,0.0,0.0,0.0	0.000918741	NA	NA	NA	NA	NA	NA	NA	NA	NA	Yes	NA	HPRC,HGSVC	No	NA	NA	NA	NA	NA	NA
chr7:56813641	chr7-56813641-allele617475-97	INS	96	NA	0.0007564296520423601,0.0,0.0,0.0,0.0	0.000918741	NA	NA	NA	NA	NA	NA	NA	NA	NA	Yes	NA	HPRC,HGSVC	No	NA	NA	NA	NA	NA	NA
chr7:56813641	chr7-56813641-allele617476-97	INS	96	NA	0.0,0.001440922190201729,0.0,0.003976143141153081,0.0	0.000408842	NA	NA	NA	NA	NA	NA	NA	NA	NA	Yes	NA	HPRC,HGSVC	No	NA	NA	NA	NA	NA	NA
chr7:56813644	chr7-56813644-allele617482-241	INS	240	NA	0.023449319213313162,0.007204610951008645,0.015873015873015872,0.011928429423459244,0.015337423312883436	0.0029247	NA	NA	NA	NA	NA	NA	NA	NA	NA	Yes	NA	HPRC,HGSVC,1KG-ONT	No	NA	NA	NA	NA	NA	NA
chr7:56813652	chr7-56813652-allele617483-197	INS	196	NA	0.0022692889561270802,0.004322766570605188,0.01488095238095238,0.007952286282306162,0.03067484662576687	0.0065162	NA	NA	NA	NA	NA	NA	NA	NA	NA	Yes	NA	HPRC,HGSVC,1KG-ONT	No	NA	NA	NA	NA	NA	NA
chr7:56813652	chr7-56813652-allele617485-101	INS	100	NA	0.0,0.005763688760806916,0.0,0.002982107355864811,0.0	0.000778337	NA	NA	NA	NA	NA	NA	NA	NA	NA	Yes	NA	HPRC,HGSVC	No	NA	NA	NA	NA	NA	NA
chr7:56813652	chr7-56813652-allele617486-101	INS	100	NA	0.0,0.0,0.000992063492063492,0.003976143141153081,0.0	0.000203029	NA	NA	NA	NA	NA	NA	NA	NA	NA	Yes	NA	HPRC,HGSVC	No	NA	NA	NA	NA	NA	NA
chr7:56815451	chr7-56815451-allele617660-1265	INS	1264	NA	0.0015128593040847202,0.0,0.0,0.0,0.0	0.00234988	NA	NA	NA	NA	NA	NA	NA	NA	NA	Yes	NA	HPRC,HGSVC	No	NA	NA	NA	NA	NA	NA
chr7:56815453	chr7-56815453-allele617664-53	INS	52	NA	0.0113464447806354,0.0,0.007936507936507936,0.002982107355864811,0.03067484662576687	NA	NA	NA	NA	NA	NA	NA	NA	NA	NA	Yes	NA	HPRC	No	NA	NA	NA	NA	NA	NA
chr7:56815453	chr7-56815453-allele617663-193	INS	192	NA	0.049924357034795766,0.007204610951008645,0.0,0.005964214711729622,0.0	0.0691322	NA	NA	NA	NA	NA	NA	NA	NA	NA	Yes	NA	HPRC,HGSVC,1KG-ONT	No	NA	NA	NA	NA	NA	NA
chr7:56815474	chr7-56815474-allele617676-51	INS	50	NA	0.27912254160363087,0.14697406340057637,0.1636904761904762,0.20675944333996024,0.12474437627811862	0.042348	NA	NA	NA	NA	NA	NA	NA	NA	NA	Yes	NA	HPRC	No	NA	NA	NA	NA	NA	NA
chr7:56817150	chr7-56817150-allele617836-1	DEL	96	NA	0.07413010590015129,0.01585014409221902,0.00496031746031746,0.0019880715705765406,0.0010224948875255625	0.0975529	NA	NA	NA	NA	NA	NA	NA	NA	NA	Yes	NA	HPRC,HGSVC,1KG-ONT	No	NA	NA	NA	NA	NA	NA
chr7:56817160	chr7-56817160-allele617838-1647	INS	1646	NA	0.009077155824508321,0.0,0.000992063492063492,0.0,0.0	0.0143383	NA	NA	NA	NA	NA	NA	NA	NA	NA	Yes	NA	HPRC,HGSVC	No	NA	NA	NA	NA	NA	NA
chr7:56817169	chr7-56817169-allele617839-1	DEL	144	NA	0.0030257186081694403,0.03314121037463977,0.015873015873015872,0.018886679920477135,0.05521472392638037	0.0157079	NA	NA	NA	NA	NA	NA	NA	NA	NA	Yes	NA	No	No	NA	NA	NA	NA	NA	NA
chr7:56817187	chr7-56817187-allele617844-3581	INS	3580	NA	0.0,0.0,0.006944444444444444,0.0,0.0	0.000631316	NA	NA	NA	NA	NA	NA	NA	NA	NA	Yes	NA	HPRC	No	NA	NA	NA	NA	NA	NA
chr7:56817193	chr7-56817193-allele617846-97	INS	96	NA	0.015128593040847202,0.008645533141210375,0.0,0.009940357852882704,0.0	0.007466	NA	NA	NA	NA	NA	NA	NA	NA	NA	Yes	NA	HPRC,HGSVC,1KG-ONT	No	NA	NA	NA	NA	NA	NA
chr7:56817208	chr7-56817208-allele617852-1169	INS	1168	NA	0.00680786686838124,0.0,0.0,0.0,0.0	0.0122007	NA	NA	NA	NA	NA	NA	NA	NA	NA	Yes	NA	HPRC,HGSVC	No	NA	NA	NA	NA	NA	NA
chr7:56817291	chr7-56817291-allele617863-1791	INS	1790	NA	0.0030257186081694403,0.004322766570605188,0.00496031746031746,0.002982107355864811,0.012269938650306749	0.000298814	NA	NA	NA	NA	NA	NA	NA	NA	NA	Yes	NA	HPRC	No	NA	NA	NA	NA	NA	NA
chr7:56817295	chr7-56817295-allele617865-96	INS	95	NA	0.007564296520423601,0.04178674351585014,0.050595238095238096,0.008946322067594433,0.041922290388548056	0.0133193	NA	NA	NA	NA	NA	NA	NA	NA	NA	Yes	NA	HPRC,HGSVC,1KG-ONT	No	NA	NA	NA	NA	NA	NA
chr7:56819056	chr7-56819056-allele618037-1	DEL	96	NA	0.018910741301059002,0.03170028818443804,0.040674603174603176,0.015904572564612324,0.06339468302658487	0.00521561	NA	NA	NA	NA	NA	NA	NA	NA	NA	Yes	NA	HPRC,HGSVC	No	NA	NA	NA	NA	NA	NA
chr7:56819078	chr7-56819078-allele618042-1217	INS	1216	NA	0.006051437216338881,0.0,0.0,0.0,0.0	0.0108963	NA	NA	NA	NA	NA	NA	NA	NA	NA	Yes	NA	HPRC,HGSVC	No	NA	NA	NA	NA	NA	NA
chr7:56819155	chr7-56819155-allele618058-97	INS	96	NA	0.0,0.0,0.005952380952380952,0.0,0.0	0.000250525	NA	NA	NA	NA	NA	NA	NA	NA	NA	Yes	NA	HPRC,1KG-ONT	No	NA	NA	NA	NA	NA	NA
chr7:56819309	chr7-56819309-allele618081-1789	INS	1788	NA	0.0015128593040847202,0.0,0.001984126984126984,0.002982107355864811,0.0	NA	NA	NA	NA	NA	NA	NA	NA	NA	NA	Yes	NA	HPRC,HGSVC	No	NA	NA	NA	NA	NA	NA
chr7:56820845	chr7-56820845-allele618246-1	DEL	192	NA	0.0015128593040847202,0.005763688760806916,0.006944444444444444,0.003976143141153081,0.014314928425357873	0.00276721	NA	NA	NA	NA	NA	NA	NA	NA	NA	Yes	NA	HPRC,HGSVC,1KG-ONT	No	NA	NA	NA	NA	NA	NA
chr7:56820869	chr7-56820869-allele618256-1	DEL	144	NA	0.03177004538577912,0.10662824207492795,0.044642857142857144,0.04473161033797217,0.08486707566462168	0.0107351	NA	NA	NA	NA	NA	NA	NA	NA	NA	Yes	NA	HPRC,HGSVC,1KG-ONT	No	NA	NA	NA	NA	NA	NA
chr7:56820884	chr7-56820884-allele618257-1	DEL	96	NA	0.0015128593040847202,0.012968299711815562,0.0,0.0009940357852882703,0.005112474437627812	0.000271637	NA	NA	NA	NA	NA	NA	NA	NA	NA	Yes	NA	HPRC	No	NA	NA	NA	NA	NA	NA
chr7:56820893	chr7-56820893-allele618258-1	DEL	240	NA	0.0022692889561270802,0.002881844380403458,0.01488095238095238,0.005964214711729622,0.002044989775051125	0.0012091	NA	NA	NA	NA	NA	NA	NA	NA	NA	Yes	NA	HPRC,HGSVC	No	NA	NA	NA	NA	NA	NA
chr7:56820980	chr7-56820980-allele618268-1699	INS	1698	NA	0.0007564296520423601,0.005763688760806916,0.000992063492063492,0.003976143141153081,0.002044989775051125	0.00043939	NA	NA	NA	NA	NA	NA	NA	NA	NA	Yes	NA	HPRC,HGSVC,1KG-ONT	No	NA	NA	NA	NA	NA	NA
chr7:56820980	chr7-56820980-allele618267-1599	INS	1598	NA	0.0,0.0,0.0,0.0019880715705765406,0.005112474437627812	0.000631316	NA	NA	NA	NA	NA	NA	NA	NA	NA	Yes	NA	HPRC,HGSVC,1KG-ONT	No	NA	NA	NA	NA	NA	NA
chr7:56821014	chr7-56821014-allele618275-1107	INS	1106	NA	0.0,0.0,0.001984126984126984,0.0,0.0	NA	NA	NA	NA	NA	NA	NA	NA	NA	NA	Yes	NA	HPRC,HGSVC	No	NA	NA	NA	NA	NA	NA
chr7:56821028	chr7-56821028-allele618277-1073	INS	1072	NA	0.0,0.0,0.0,0.0,0.006134969325153374	0.000593574	NA	NA	NA	NA	NA	NA	NA	NA	NA	Yes	NA	HPRC,HGSVC	No	NA	NA	NA	NA	NA	NA
chr7:56822818	chr7-56822818-allele618482-193	INS	192	NA	0.0,0.0,0.000992063492063492,0.0,0.0	NA	NA	NA	NA	NA	NA	NA	NA	NA	NA	Yes	NA	HPRC,HGSVC	No	NA	NA	NA	NA	NA	NA
chr7:56822856	chr7-56822856-allele618488-1265	INS	1264	NA	0.01059001512859304,0.0,0.0,0.0009940357852882703,0.0	0.0171373	NA	NA	NA	NA	NA	NA	NA	NA	NA	Yes	NA	HPRC,HGSVC	No	NA	NA	NA	NA	NA	NA
chr7:56822868	chr7-56822868-allele618489-97	INS	96	NA	0.0037821482602118004,0.0,0.000992063492063492,0.0019880715705765406,0.0010224948875255625	0.00139876	NA	NA	NA	NA	NA	NA	NA	NA	NA	Yes	NA	HPRC,HGSVC	No	NA	NA	NA	NA	NA	NA
chr7:56822943	chr7-56822943-allele618509-144	INS	143	NA	0.0045385779122541605,0.001440922190201729,0.006944444444444444,0.0009940357852882703,0.0010224948875255625	NA	NA	NA	NA	NA	NA	NA	NA	NA	NA	Yes	NA	HPRC,HGSVC	No	NA	NA	NA	NA	NA	NA
chr7:56822944	chr7-56822944-allele618510-145	INS	144	NA	0.0,0.004322766570605188,0.017857142857142856,0.0019880715705765406,0.0	0.00355982	NA	NA	NA	NA	NA	NA	NA	NA	NA	Yes	NA	HPRC,HGSVC	No	NA	NA	NA	NA	NA	NA
chr7:56822961	chr7-56822961-allele618518-145	INS	144	NA	0.0,0.0,0.0,0.0009940357852882703,0.0	NA	NA	NA	NA	NA	NA	NA	NA	NA	NA	Yes	NA	HPRC,HGSVC	No	NA	NA	NA	NA	NA	NA
chr7:56824662	chr7-56824662-allele618706-193	INS	192	NA	0.0022692889561270802,0.002881844380403458,0.001984126984126984,0.02286282306163022,0.017382413087934562	0.00446197	NA	NA	NA	NA	NA	NA	NA	NA	NA	Yes	NA	HPRC,HGSVC	No	NA	NA	NA	NA	NA	NA
chr7:56824662	chr7-56824662-allele618708-97	INS	96	NA	0.00680786686838124,0.005763688760806916,0.0,0.0009940357852882703,0.0	0.00473092	NA	NA	NA	NA	NA	NA	NA	NA	NA	Yes	NA	HPRC,HGSVC,1KG-ONT	No	NA	NA	NA	NA	NA	NA
chr7:56824662	chr7-56824662-allele618707-145	INS	144	NA	0.0113464447806354,0.0,0.0,0.002982107355864811,0.0010224948875255625	0.0132033	NA	NA	NA	NA	NA	NA	NA	NA	NA	Yes	NA	HPRC,HGSVC	No	NA	NA	NA	NA	NA	NA
chr7:56824662	chr7-56824662-allele618713-97	INS	96	NA	0.0007564296520423601,0.0,0.0,0.003976143141153081,0.0	NA	NA	NA	NA	NA	NA	NA	NA	NA	NA	Yes	NA	HPRC,HGSVC,1KG-ONT	No	NA	NA	NA	NA	NA	NA
chr7:56824662	chr7-56824662-allele618710-1313	INS	1312	NA	0.00529500756429652,0.0,0.0,0.0,0.002044989775051125	0.00576273	NA	NA	NA	NA	NA	NA	NA	NA	NA	Yes	NA	HPRC,HGSVC	No	NA	NA	NA	NA	NA	NA
chr7:56824662	chr7-56824662-allele618712-97	INS	96	NA	0.02798789712556732,0.0,0.0,0.0,0.0	0.0511154	NA	NA	NA	NA	NA	NA	NA	NA	NA	Yes	NA	HPRC,HGSVC,1KG-ONT	No	NA	NA	NA	NA	NA	NA
chr7:56824663	chr7-56824663-allele618716-240	INS	239	NA	0.22087745839636913,0.08645533141210375,0.22817460317460317,0.14314115308151093,0.049079754601226995	0.0299439	NA	NA	NA	NA	NA	NA	NA	NA	NA	Yes	NA	HPRC,HGSVC,1KG-ONT	No	NA	NA	NA	NA	NA	NA
chr7:56824700	chr7-56824700-allele618725-193	INS	192	NA	0.0,0.002881844380403458,0.0,0.0,0.0	NA	NA	NA	NA	NA	NA	NA	NA	NA	NA	Yes	NA	HPRC,HGSVC	No	NA	NA	NA	NA	NA	NA
chr7:56824700	chr7-56824700-allele618722-97	INS	96	NA	0.08774583963691376,0.01440922190201729,0.006944444444444444,0.004970178926441352,0.003067484662576687	0.111158	NA	NA	NA	NA	NA	NA	NA	NA	NA	Yes	NA	HPRC,HGSVC,1KG-ONT	No	NA	NA	NA	NA	NA	NA
chr7:56824700	chr7-56824700-allele618724-241	INS	240	NA	0.0007564296520423601,0.007204610951008645,0.000992063492063492,0.015904572564612324,0.002044989775051125	0.00277656	NA	NA	NA	NA	NA	NA	NA	NA	NA	Yes	NA	HPRC,HGSVC,1KG-ONT	No	NA	NA	NA	NA	NA	NA
chr7:56824746	chr7-56824746-allele618735-97	INS	96	NA	0.0,0.0,0.0,0.0,0.007157464212678937	0.000484285	NA	NA	NA	NA	NA	NA	NA	NA	NA	Yes	NA	HPRC,HGSVC,1KG-ONT	No	NA	NA	NA	NA	NA	NA
chr7:56824746	chr7-56824746-allele618732-97	INS	96	NA	0.0007564296520423601,0.0,0.0,0.0,0.0	0.000918741	NA	NA	NA	NA	NA	NA	NA	NA	NA	Yes	NA	HPRC,HGSVC,1KG-ONT	No	NA	NA	NA	NA	NA	NA
chr7:56824747	chr7-56824747-allele618740-144	INS	143	NA	0.0045385779122541605,0.0,0.0,0.0,0.0	0.00805514	NA	NA	NA	NA	NA	NA	NA	NA	NA	Yes	NA	HPRC,HGSVC	No	NA	NA	NA	NA	NA	NA
chr7:56824747	chr7-56824747-allele618741-97	INS	96	NA	0.01361573373676248,0.004322766570605188,0.002976190476190476,0.0,0.0010224948875255625	0.0131618	NA	NA	NA	NA	NA	NA	NA	NA	NA	Yes	NA	HPRC,HGSVC,1KG-ONT	No	NA	NA	NA	NA	NA	NA
chr7:56824770	chr7-56824770-allele618746-97	INS	96	NA	0.0,0.0,0.00496031746031746,0.0,0.0	NA	NA	NA	NA	NA	NA	NA	NA	NA	NA	Yes	NA	HPRC,HGSVC,1KG-ONT	No	NA	NA	NA	NA	NA	NA
chr7:56826407	chr7-56826407-allele618925-145	INS	144	NA	0.0007564296520423601,0.0,0.0,0.0,0.0	0.000918741	NA	NA	NA	NA	NA	NA	NA	NA	NA	Yes	NA	HPRC,HGSVC,1KG-ONT	No	NA	NA	NA	NA	NA	NA
chr7:56826407	chr7-56826407-allele618924-145	INS	144	NA	0.0015128593040847202,0.0,0.0,0.0,0.0	0.00234988	NA	NA	NA	NA	NA	NA	NA	NA	NA	Yes	NA	HPRC,HGSVC,1KG-ONT	No	NA	NA	NA	NA	NA	NA
chr7:56826407	chr7-56826407-allele618921-289	INS	288	NA	0.0264750378214826,0.005763688760806916,0.015873015873015872,0.036779324055666,0.00408997955010225	0.00200471	NA	NA	NA	NA	NA	NA	NA	NA	NA	Yes	NA	HGSVC,1KG-ONT	No	NA	NA	NA	NA	NA	NA
chr7:56826450	chr7-56826450-allele618935-241	INS	240	NA	0.015128593040847202,0.002881844380403458,0.008928571428571428,0.002982107355864811,0.009202453987730062	0.00407354	NA	NA	NA	NA	NA	NA	NA	NA	NA	Yes	NA	HGSVC,1KG-ONT	No	NA	NA	NA	NA	NA	NA
chr7:56826450	chr7-56826450-allele618936-241	INS	240	NA	0.0007564296520423601,0.001440922190201729,0.0,0.0,0.0	NA	NA	NA	NA	NA	NA	NA	NA	NA	NA	Yes	NA	HGSVC,1KG-ONT	No	NA	NA	NA	NA	NA	NA
chr7:56826450	chr7-56826450-allele618933-193	INS	192	NA	0.0015128593040847202,0.0,0.0,0.0,0.0	0.00234988	NA	NA	NA	NA	NA	NA	NA	NA	NA	Yes	NA	HPRC,HGSVC,1KG-ONT	No	NA	NA	NA	NA	NA	NA
chr7:56826450	chr7-56826450-allele618934-241	INS	240	NA	0.014372163388804841,0.0,0.0,0.0,0.0	0.0263335	NA	NA	NA	NA	NA	NA	NA	NA	NA	Yes	NA	HGSVC,1KG-ONT	No	NA	NA	NA	NA	NA	NA
chr7:56826488	chr7-56826488-allele618946-1	DEL	96	NA	0.009833585476550681,0.0,0.0,0.0,0.0	0.0179657	NA	NA	NA	NA	NA	NA	NA	NA	NA	Yes	NA	No	No	NA	NA	NA	NA	NA	NA
chr7:56826541	chr7-56826541-allele618960-145	INS	144	NA	0.0015128593040847202,0.002881844380403458,0.001984126984126984,0.02286282306163022,0.017382413087934562	0.00539864	NA	NA	NA	NA	NA	NA	NA	NA	NA	Yes	NA	HPRC,HGSVC,1KG-ONT	No	NA	NA	NA	NA	NA	NA
chr7:56826586	chr7-56826586-allele618969-241	INS	240	NA	0.00529500756429652,0.0,0.0,0.0,0.0	0.00947665	NA	NA	NA	NA	NA	NA	NA	NA	NA	Yes	NA	HGSVC,1KG-ONT	No	NA	NA	NA	NA	NA	NA
chr7:56826626	chr7-56826626-allele618974-193	INS	192	NA	0.0,0.001440922190201729,0.0,0.002982107355864811,0.0010224948875255625	0.000203029	NA	NA	NA	NA	NA	NA	NA	NA	NA	Yes	NA	HPRC,HGSVC,1KG-ONT	No	NA	NA	NA	NA	NA	NA
chr7:56826626	chr7-56826626-allele618972-241	INS	240	NA	0.01739788199697428,0.0,0.008928571428571428,0.005964214711729622,0.0	0.0112103	NA	NA	NA	NA	NA	NA	NA	NA	NA	Yes	NA	HGSVC,1KG-ONT	No	NA	NA	NA	NA	NA	NA
chr7:57007002	chr7-57007002-allele621218-1	DEL	807	NA	0.00680786686838124,0.008645533141210375,0.01984126984126984,0.015904572564612324,0.003067484662576687	0.00072374	NA	NA	NA	NA	NA	NA	NA	NA	NA	Yes	NA	HPRC	No	NA	NA	NA	NA	NA	NA
chr7:57066128	chr7-57066128-allele622065-281	INS	280	NA	0.22844175491679275,0.11527377521613832,0.24305555555555555,0.06262425447316103,0.10020449897750511	0.0339114	NA	NA	NA	NA	NA	NA	NA	NA	NA	Yes	NA	HPRC,HGSVC,1KG-ONT	No	NA	NA	NA	NA	NA	NA
chr7:57089433	chr7-57089433-allele622430-3465	INS	3464	NA	0.0,0.0,0.0,0.0009940357852882703,0.0	NA	NA	NA	NA	NA	NA	NA	NA	NA	NA	Yes	NA	HPRC	No	NA	NA	NA	NA	NA	NA
chr7:57102527	chr7-57102527-allele622643-326	INS	325	NA	0.023449319213313162,0.002881844380403458,0.013888888888888888,0.0,0.0	0.0188459	NA	NA	NA	NA	NA	NA	NA	NA	NA	Yes	NA	HPRC	No	NA	NA	NA	NA	NA	NA
chr7:57144752	chr7-57144752-allele623177-51	INS	50	NA	0.0007564296520423601,0.0,0.005952380952380952,0.0,0.0	NA	NA	NA	NA	NA	NA	NA	NA	NA	NA	No	NA	HGSVC	Yes	NA	NA	NA	NA	NA	NA
chr7:57156854	chr7-57156854-allele623337-471	INS	470	NA	0.0,0.0,0.0,0.005964214711729622,0.002044989775051125	0.000834484	NA	NA	NA	NA	NA	NA	NA	NA	NA	Yes	NA	No	Yes	NA	NA	NA	NA	NA	NA
chr7:57182092	chr7-57182092-allele623597-310	INS	309	NA	0.0,0.001440922190201729,0.0,0.0,0.0	NA	NA	NA	NA	NA	NA	NA	NA	NA	NA	No	NA	No	No	NA	NA	NA	NA	NA	NA
chr7:57182092	chr7-57182092-allele623595-207	INS	206	NA	0.00529500756429652,0.0,0.0,0.0,0.0	0.00947665	NA	NA	NA	NA	NA	NA	NA	NA	NA	No	NA	No	No	NA	NA	NA	NA	NA	NA
chr7:57182362	chr7-57182362-allele623601-106	INS	105	NA	0.059001512859304085,0.08645533141210375,0.16071428571428573,0.13220675944333996,0.0950920245398773	0.020021	NA	NA	NA	NA	NA	NA	NA	NA	NA	No	NA	HPRC,HGSVC,1KG-ONT	No	NA	NA	NA	NA	NA	NA
chr7:57182362	chr7-57182362-allele623604-56	INS	55	NA	0.0022692889561270802,0.0,0.0,0.0,0.0	0.00377908	NA	NA	NA	NA	NA	NA	NA	NA	NA	No	NA	HPRC,HGSVC	No	NA	NA	NA	NA	NA	NA
chr7:57182362	chr7-57182362-allele623603-109	INS	108	NA	0.0007564296520423601,0.001440922190201729,0.005952380952380952,0.0,0.0	NA	NA	NA	NA	NA	NA	NA	NA	NA	NA	No	NA	HPRC,HGSVC,1KG-ONT	No	NA	NA	NA	NA	NA	NA
chr7:57182362	chr7-57182362-allele623600-155	INS	154	NA	0.02193645990922844,0.0,0.0,0.0,0.0	0.0402382	NA	NA	NA	NA	NA	NA	NA	NA	NA	No	NA	HPRC,HGSVC,1KG-ONT	No	NA	NA	NA	NA	NA	NA
chr7:57182362	chr7-57182362-allele623599-56	INS	55	NA	0.0037821482602118004,0.008645533141210375,0.12003968253968254,0.012922465208747515,0.027607361963190184	0.0250403	NA	NA	NA	NA	NA	NA	NA	NA	NA	No	NA	HPRC,HGSVC	No	NA	NA	NA	NA	NA	NA
chr7:57182696	chr7-57182696-allele623608-156	INS	155	NA	0.02193645990922844,0.0,0.0,0.0,0.0	0.0402727	NA	NA	NA	NA	NA	NA	NA	NA	NA	No	NA	HGSVC,1KG-ONT	Yes	NA	NA	NA	NA	NA	NA
chr7:57188261	chr7-57188261-allele623675-1	DEL	2264	NA	0.009833585476550681,0.0,0.0,0.0,0.0	0.0179657	NA	NA	NA	NA	NA	NA	NA	NA	NA	Yes	NA	1KG-ONT	Yes	NA	NA	NA	NA	NA	NA
chr7:57217060	chr7-57217060-allele623964-1	DEL	294	NA	0.007564296520423601,0.22910662824207492,0.013888888888888888,0.17395626242544732,0.12372188139059305	0.0782856	NA	NA	NA	NA	NA	NA	NA	NA	NA	Yes	NA	HPRC,HGSVC,1KG-ONT	No	NA	NA	NA	NA	NA	NA
chr7:57217170	chr7-57217170-allele623966-198	INS	197	NA	0.006051437216338881,0.008645533141210375,0.007936507936507936,0.0,0.0	NA	NA	NA	NA	NA	NA	NA	NA	NA	NA	Yes	NA	HPRC,HGSVC,1KG-ONT	Yes	NA	NA	NA	NA	NA	NA
chr7:57217170	chr7-57217170-allele623967-197	INS	196	NA	0.09001512859304085,0.12536023054755044,0.3968253968253968,0.14512922465208747,0.2852760736196319	0.0719179	NA	NA	NA	NA	NA	NA	NA	NA	NA	Yes	NA	HPRC,HGSVC,1KG-ONT	Yes	NA	NA	NA	NA	NA	NA
chr7:57217170	chr7-57217170-allele623968-197	INS	196	NA	0.01664145234493192,0.024495677233429394,0.0,0.02584493041749503,0.006134969325153374	NA	NA	NA	NA	NA	NA	NA	NA	NA	NA	Yes	NA	HPRC,HGSVC,1KG-ONT	Yes	NA	NA	NA	NA	NA	NA
chr7:57217170	chr7-57217170-allele623969-197	INS	196	NA	0.00529500756429652,0.0,0.0,0.0,0.0	0.00947665	NA	NA	NA	NA	NA	NA	NA	NA	NA	Yes	NA	HPRC,HGSVC,1KG-ONT	Yes	NA	NA	NA	NA	NA	NA
chr7:57217170	chr7-57217170-allele623970-197	INS	196	NA	0.0,0.0,0.0,0.0,0.02147239263803681	0.00331937	NA	NA	NA	NA	NA	NA	NA	NA	NA	Yes	NA	HPRC,HGSVC,1KG-ONT	Yes	NA	NA	NA	NA	NA	NA
chr7:57217170	chr7-57217170-allele623965-197	INS	196	NA	0.8645990922844176,0.5936599423631124,0.5257936507936508,0.647117296222664,0.5204498977505112	0.169715	NA	NA	NA	NA	NA	NA	NA	NA	NA	Yes	NA	HPRC,HGSVC,1KG-ONT	Yes	NA	NA	NA	NA	NA	NA
chr7:57217175	chr7-57217175-allele623972-197	INS	196	NA	0.1422087745839637,0.012968299711815562,0.0,0.0,0.0	0.222832	NA	NA	NA	NA	NA	NA	NA	NA	NA	Yes	NA	HPRC,HGSVC,1KG-ONT	Yes	NA	NA	NA	NA	NA	NA
chr7:57219987	chr7-57219987-allele623998-1	DEL	409	NA	0.0007564296520423601,0.0,0.0,0.0,0.0	0.000918741	NA	NA	NA	NA	NA	NA	NA	NA	NA	Yes	NA	No	Yes	NA	NA	NA	NA	NA	NA
chr7:57232840	chr7-57232840-allele624135-60	INS	59	NA	0.09379727685325265,0.22046109510086456,0.13392857142857142,0.2276341948310139,0.20040899795501022	0.0343601	NA	NA	NA	NA	NA	NA	NA	NA	NA	Yes	NA	HPRC,HGSVC,1KG-ONT	Yes	NA	NA	NA	NA	NA	NA
chr7:57232844	chr7-57232844-allele624137-69	INS	68	NA	0.0022692889561270802,0.004322766570605188,0.001984126984126984,0.0009940357852882703,0.0	NA	NA	NA	NA	NA	NA	NA	NA	NA	NA	Yes	NA	HPRC,HGSVC,1KG-ONT	Yes	NA	NA	NA	NA	NA	NA
chr7:57232847	chr7-57232847-allele624141-67	INS	66	NA	0.0015128593040847202,0.0,0.0,0.0,0.0010224948875255625	0.00077342	NA	NA	NA	NA	NA	NA	NA	NA	NA	Yes	NA	HPRC,HGSVC,1KG-ONT	Yes	NA	NA	NA	NA	NA	NA
chr7:57232851	chr7-57232851-allele624142-55	INS	54	NA	0.07034795763993948,0.0345821325648415,0.008928571428571428,0.033797216699801194,0.03169734151329243	0.0251742	NA	NA	NA	NA	NA	NA	NA	NA	NA	Yes	NA	HPRC,HGSVC,1KG-ONT	Yes	NA	NA	NA	NA	NA	NA
chr7:57232855	chr7-57232855-allele624144-72	INS	71	NA	0.00680786686838124,0.0,0.012896825396825396,0.005964214711729622,0.003067484662576687	NA	NA	NA	NA	NA	NA	NA	NA	NA	NA	Yes	NA	HPRC,HGSVC,1KG-ONT	Yes	NA	NA	NA	NA	NA	NA
chr7:57232855	chr7-57232855-allele624145-65	INS	64	NA	0.007564296520423601,0.008645533141210375,0.000992063492063492,0.020874751491053677,0.019427402862985686	0.000614123	NA	NA	NA	NA	NA	NA	NA	NA	NA	Yes	NA	HPRC,HGSVC,1KG-ONT	Yes	NA	NA	NA	NA	NA	NA
chr7:57232856	chr7-57232856-allele624148-68	INS	67	NA	0.00680786686838124,0.01585014409221902,0.013888888888888888,0.02982107355864811,0.034764826175869123	0.00725612	NA	NA	NA	NA	NA	NA	NA	NA	NA	Yes	NA	HPRC,HGSVC,1KG-ONT	Yes	NA	NA	NA	NA	NA	NA
chr7:57232856	chr7-57232856-allele624150-66	INS	65	NA	0.036308623298033284,0.12103746397694524,0.11904761904761904,0.1679920477137177,0.15030674846625766	0.0523162	NA	NA	NA	NA	NA	NA	NA	NA	NA	Yes	NA	HPRC,HGSVC,1KG-ONT	Yes	NA	NA	NA	NA	NA	NA
chr7:57232858	chr7-57232858-allele624155-58	INS	57	NA	0.1157337367624811,0.1440922190201729,0.021825396825396824,0.11133200795228629,0.09611451942740286	0.00358519	NA	NA	NA	NA	NA	NA	NA	NA	NA	Yes	NA	HPRC,HGSVC,1KG-ONT	Yes	NA	NA	NA	NA	NA	NA
chr7:57232860	chr7-57232860-allele624160-64	INS	63	NA	0.25642965204236007,0.08069164265129683,0.03571428571428571,0.10934393638170974,0.09304703476482618	0.130187	NA	NA	NA	NA	NA	NA	NA	NA	NA	Yes	NA	HPRC,HGSVC,1KG-ONT	Yes	NA	NA	NA	NA	NA	NA
chr7:57232860	chr7-57232860-allele624162-65	INS	64	NA	0.015128593040847202,0.0,0.0,0.0,0.0	0.0277836	NA	NA	NA	NA	NA	NA	NA	NA	NA	Yes	NA	HPRC,HGSVC,1KG-ONT	Yes	NA	NA	NA	NA	NA	NA
chr7:57232861	chr7-57232861-allele624164-75	INS	74	NA	0.0,0.0,0.0,0.0,0.003067484662576687	3.94758e-05	NA	NA	NA	NA	NA	NA	NA	NA	NA	Yes	NA	HPRC,HGSVC,1KG-ONT	Yes	NA	NA	NA	NA	NA	NA
chr7:57279247	chr7-57279247-allele624799-310	INS	309	NA	0.0264750378214826,0.0,0.0,0.0,0.0	0.0485161	NA	NA	NA	NA	NA	NA	NA	NA	NA	Yes	NA	HPRC,HGSVC,1KG-ONT	Yes	NA	NA	NA	NA	NA	NA
chr7:57279247	chr7-57279247-allele624805-319	INS	318	NA	0.0015128593040847202,0.0,0.002976190476190476,0.014910536779324055,0.0	0.000915658	NA	NA	NA	NA	NA	NA	NA	NA	NA	Yes	NA	HPRC,HGSVC,1KG-ONT	Yes	NA	NA	NA	NA	NA	NA
chr7:57279247	chr7-57279247-allele624802-320	INS	319	NA	0.014372163388804841,0.0893371757925072,0.11805555555555555,0.13220675944333996,0.15439672801635992	0.0680778	NA	NA	NA	NA	NA	NA	NA	NA	NA	Yes	NA	HPRC,HGSVC,1KG-ONT	Yes	NA	NA	NA	NA	NA	NA
chr7:57279247	chr7-57279247-allele624807-321	INS	320	NA	0.0,0.002881844380403458,0.0,0.0,0.0	NA	NA	NA	NA	NA	NA	NA	NA	NA	NA	Yes	NA	HPRC,HGSVC,1KG-ONT	Yes	NA	NA	NA	NA	NA	NA
chr7:57279247	chr7-57279247-allele624806-320	INS	319	NA	0.0,0.0,0.001984126984126984,0.0,0.0	NA	NA	NA	NA	NA	NA	NA	NA	NA	NA	Yes	NA	HPRC,HGSVC,1KG-ONT	Yes	NA	NA	NA	NA	NA	NA
chr7:57279247	chr7-57279247-allele624800-320	INS	319	NA	0.21709531013615735,0.361671469740634,0.22123015873015872,0.3210735586481113,0.2934560327198364	0.0142465	NA	NA	NA	NA	NA	NA	NA	NA	NA	Yes	NA	HPRC,HGSVC,1KG-ONT	Yes	NA	NA	NA	NA	NA	NA
chr7:57279247	chr7-57279247-allele624803-321	INS	320	NA	0.01588502269288956,0.007204610951008645,0.0,0.0,0.0	0.0196483	NA	NA	NA	NA	NA	NA	NA	NA	NA	Yes	NA	HPRC,HGSVC,1KG-ONT	Yes	NA	NA	NA	NA	NA	NA
chr7:57279247	chr7-57279247-allele624804-322	INS	321	NA	0.0007564296520423601,0.0,0.0,0.0,0.0	0.000918741	NA	NA	NA	NA	NA	NA	NA	NA	NA	Yes	NA	HPRC,HGSVC,1KG-ONT	Yes	NA	NA	NA	NA	NA	NA
chr7:57279247	chr7-57279247-allele624808-319	INS	318	NA	0.009077155824508321,0.001440922190201729,0.0,0.0,0.0	0.0143383	NA	NA	NA	NA	NA	NA	NA	NA	NA	Yes	NA	HPRC,HGSVC,1KG-ONT	Yes	NA	NA	NA	NA	NA	NA
chr7:57279247	chr7-57279247-allele624801-319	INS	318	NA	0.03177004538577912,0.01729106628242075,0.002976190476190476,0.0,0.00408997955010225	0.0283822	NA	NA	NA	NA	NA	NA	NA	NA	NA	Yes	NA	HPRC,HGSVC,1KG-ONT	Yes	NA	NA	NA	NA	NA	NA
chr7:57279247	chr7-57279247-allele624809-310	INS	309	NA	0.0007564296520423601,0.01440922190201729,0.0,0.0,0.0	0.00026671	NA	NA	NA	NA	NA	NA	NA	NA	NA	Yes	NA	HPRC,HGSVC,1KG-ONT	Yes	NA	NA	NA	NA	NA	NA
chr7:57297186	chr7-57297186-allele625041-1	DEL	324	NA	0.32829046898638425,0.5057636887608069,0.33630952380952384,0.4990059642147117,0.5040899795501023	0.032797	NA	NA	NA	NA	NA	NA	NA	NA	NA	No	NA	HPRC,HGSVC,1KG-ONT	Yes	NA	NA	NA	NA	NA	NA
chr7:57314044	chr7-57314044-allele625333-1	DEL	644	NA	0.0,0.01585014409221902,0.0,0.0,0.0	0.00142414	NA	NA	NA	NA	NA	NA	NA	NA	NA	Yes	ID=chr7_57314135_57314155;MOTIFS=AG;STRUC=(AG)n	No	No	NA	NA	NA	NA	NA	NA
chr7:57317307	chr7-57317307-allele625415-97	INS	96	NA	0.019667170953101363,0.020172910662824207,0.020833333333333332,0.018886679920477135,0.012269938650306749	NA	NA	NA	NA	NA	NA	NA	NA	NA	NA	Yes	NA	HGSVC,1KG-ONT	No	NA	NA	NA	NA	NA	NA
chr7:57317307	chr7-57317307-allele625416-95	INS	94	NA	0.0037821482602118004,0.001440922190201729,0.006944444444444444,0.0,0.0	NA	NA	NA	NA	NA	NA	NA	NA	NA	NA	Yes	NA	HGSVC,1KG-ONT	No	NA	NA	NA	NA	NA	NA
chr7:57317307	chr7-57317307-allele625413-95	INS	94	NA	0.0037821482602118004,0.021613832853025938,0.013888888888888888,0.0019880715705765406,0.013292433537832311	0.0028761	NA	NA	NA	NA	NA	NA	NA	NA	NA	Yes	NA	HGSVC,1KG-ONT	No	NA	NA	NA	NA	NA	NA
chr7:57317307	chr7-57317307-allele625420-101	INS	100	NA	0.0007564296520423601,0.0,0.0,0.0,0.0	0.000918741	NA	NA	NA	NA	NA	NA	NA	NA	NA	Yes	NA	HGSVC,1KG-ONT	No	NA	NA	NA	NA	NA	NA
chr7:57317307	chr7-57317307-allele625417-99	INS	98	NA	0.0007564296520423601,0.0,0.0,0.015904572564612324,0.0	0.00132494	NA	NA	NA	NA	NA	NA	NA	NA	NA	Yes	NA	HGSVC,1KG-ONT	No	NA	NA	NA	NA	NA	NA
chr7:57317307	chr7-57317307-allele625414-101	INS	100	NA	0.13918305597579425,0.05763688760806916,0.04563492063492063,0.0268389662027833,0.02556237218813906	0.0812669	NA	NA	NA	NA	NA	NA	NA	NA	NA	Yes	NA	HGSVC,1KG-ONT	No	NA	NA	NA	NA	NA	NA
chr7:57317307	chr7-57317307-allele625422-101	INS	100	NA	0.0,0.005763688760806916,0.0,0.0,0.0	0.000224143	NA	NA	NA	NA	NA	NA	NA	NA	NA	Yes	NA	HGSVC,1KG-ONT	No	NA	NA	NA	NA	NA	NA
chr7:57317307	chr7-57317307-allele625419-101	INS	100	NA	0.0007564296520423601,0.0,0.0,0.0,0.0	0.000918741	NA	NA	NA	NA	NA	NA	NA	NA	NA	Yes	NA	HGSVC,1KG-ONT	No	NA	NA	NA	NA	NA	NA
chr7:57317307	chr7-57317307-allele625423-95	INS	94	NA	0.0,0.0,0.0,0.0,0.0010224948875255625	NA	NA	NA	NA	NA	NA	NA	NA	NA	NA	Yes	NA	HGSVC,1KG-ONT	No	NA	NA	NA	NA	NA	NA
chr7:57317307	chr7-57317307-allele625424-94	INS	93	NA	0.00529500756429652,0.0,0.0,0.0,0.0	0.00947665	NA	NA	NA	NA	NA	NA	NA	NA	NA	Yes	NA	HGSVC,1KG-ONT	No	NA	NA	NA	NA	NA	NA
chr7:57317368	chr7-57317368-allele625451-85	INS	84	NA	0.0007564296520423601,0.004322766570605188,0.04365079365079365,0.002982107355864811,0.0	0.00753428	NA	NA	NA	NA	NA	NA	NA	NA	NA	Yes	NA	HGSVC,1KG-ONT	No	NA	NA	NA	NA	NA	NA
chr7:57345973	chr7-57345973-allele625851-196	INS	195	NA	0.05068078668683813,0.002881844380403458,0.0,0.003976143141153081,0.0	0.0792343	NA	NA	NA	NA	NA	NA	NA	NA	NA	Yes	NA	HPRC,HGSVC,1KG-ONT	Yes	NA	NA	NA	NA	NA	NA
chr7:57345973	chr7-57345973-allele625852-196	INS	195	NA	0.0113464447806354,0.0,0.0,0.0,0.0	0.0207802	NA	NA	NA	NA	NA	NA	NA	NA	NA	Yes	NA	HPRC,HGSVC,1KG-ONT	Yes	NA	NA	NA	NA	NA	NA
chr7:57388102	chr7-57388102-allele626281-52	INS	51	NA	0.0,0.0,0.002976190476190476,0.012922465208747515,0.026584867075664622	0.00721629	NA	NA	NA	NA	NA	NA	NA	NA	NA	Yes	NA	No	Yes	NA	NA	NA	NA	NA	NA
chr7:57410173	chr7-57410173-allele626477-1	DEL	8004	NA	0.024962178517397883,0.04610951008645533,0.05853174603174603,0.05666003976143141,0.015337423312883436	0.00437304	NA	NA	NA	NA	NA	NA	NA	NA	NA	Yes	NA	HPRC,HGSVC,1KG-ONT	Yes	NA	NA	NA	NA	NA	NA
chr7:57426932	chr7-57426932-allele626666-109	INS	108	NA	0.023449319213313162,0.002881844380403458,0.0,0.0,0.0	0.0386416	NA	NA	NA	NA	NA	NA	NA	NA	NA	Yes	NA	HPRC,HGSVC,1KG-ONT	Yes	NA	NA	NA	NA	NA	NA
chr7:57426932	chr7-57426932-allele626667-145	INS	144	NA	0.03177004538577912,0.007204610951008645,0.0,0.0,0.0	0.047766	NA	NA	NA	NA	NA	NA	NA	NA	NA	Yes	NA	HPRC,HGSVC,1KG-ONT	Yes	NA	NA	NA	NA	NA	NA
chr7:57426932	chr7-57426932-allele626668-73	INS	72	NA	0.0007564296520423601,0.0,0.23412698412698413,0.0009940357852882703,0.0541922290388548	0.0531214	NA	NA	NA	NA	NA	NA	NA	NA	NA	Yes	NA	HPRC,HGSVC	Yes	NA	NA	NA	NA	NA	NA
chr7:57426952	chr7-57426952-allele626672-109	INS	108	NA	0.0015128593040847202,0.001440922190201729,0.0,0.0,0.0	0.00077342	NA	NA	NA	NA	NA	NA	NA	NA	NA	Yes	NA	HPRC,HGSVC,1KG-ONT	Yes	NA	NA	NA	NA	NA	NA
chr7:57426952	chr7-57426952-allele626670-109	INS	108	NA	0.00680786686838124,0.0,0.0,0.0,0.0	0.0123139	NA	NA	NA	NA	NA	NA	NA	NA	NA	Yes	NA	HPRC,HGSVC,1KG-ONT	Yes	NA	NA	NA	NA	NA	NA
chr7:57444258	chr7-57444258-allele626960-208	INS	207	NA	0.049924357034795766,0.004322766570605188,0.10218253968253968,0.0019880715705765406,0.03169734151329243	0.00133905	NA	NA	NA	NA	NA	NA	NA	NA	NA	Yes	NA	HPRC,HGSVC,1KG-ONT	Yes	NA	NA	NA	NA	NA	NA
chr7:57444258	chr7-57444258-allele626961-167	INS	166	NA	0.040090771558245086,0.005763688760806916,0.002976190476190476,0.0,0.0	0.0589143	NA	NA	NA	NA	NA	NA	NA	NA	NA	Yes	NA	HPRC,HGSVC,1KG-ONT	Yes	NA	NA	NA	NA	NA	NA
chr7:57444258	chr7-57444258-allele626963-249	INS	248	NA	0.0,0.0,0.03869047619047619,0.0,0.00408997955010225	0.00737938	NA	NA	NA	NA	NA	NA	NA	NA	NA	Yes	NA	HPRC,HGSVC,1KG-ONT	Yes	NA	NA	NA	NA	NA	NA
chr7:57444258	chr7-57444258-allele626962-202	INS	201	NA	0.0022692889561270802,0.001440922190201729,0.03968253968253968,0.0,0.003067484662576687	0.00430794	NA	NA	NA	NA	NA	NA	NA	NA	NA	Yes	NA	HPRC,HGSVC,1KG-ONT	Yes	NA	NA	NA	NA	NA	NA
chr7:57444607	chr7-57444607-allele626987-1066	INS	1065	NA	0.0037821482602118004,0.0,0.034722222222222224,0.0,0.002044989775051125	0.00176757	NA	NA	NA	NA	NA	NA	NA	NA	NA	Yes	NA	No	No	NA	NA	NA	NA	NA	NA
chr7:57445035	chr7-57445035-allele627060-89	INS	88	NA	0.0,0.0,0.0,0.0,0.011247443762781187	0.00133056	NA	NA	NA	NA	NA	NA	NA	NA	NA	No	NA	HGSVC,1KG-ONT	Yes	NA	NA	NA	NA	NA	NA
chr7:57445080	chr7-57445080-allele627070-66	INS	65	NA	0.01588502269288956,0.004322766570605188,0.002976190476190476,0.0,0.0	0.0182403	NA	NA	NA	NA	NA	NA	NA	NA	NA	No	NA	HGSVC,1KG-ONT	Yes	NA	NA	NA	NA	NA	NA
chr7:57445641	chr7-57445641-allele627117-1	DEL	54	NA	0.024962178517397883,0.0,0.0,0.0009940357852882703,0.014314928425357873	0.0221607	NA	NA	NA	NA	NA	NA	NA	NA	NA	No	NA	HGSVC	No	NA	NA	NA	NA	NA	NA
chr7:57445695	chr7-57445695-allele627137-55	INS	54	NA	0.0007564296520423601,0.0,0.002976190476190476,0.015904572564612324,0.006134969325153374	0.00280084	NA	NA	NA	NA	NA	NA	NA	NA	NA	No	NA	1KG-ONT	No	NA	NA	NA	NA	NA	NA
chr7:57446018	chr7-57446018-allele627219-1	DEL	64	NA	0.0,0.0,0.0,0.0,0.010224948875255624	0.00122989	NA	NA	NA	NA	NA	NA	NA	NA	NA	No	NA	HGSVC	No	NA	NA	NA	NA	NA	NA
chr7:57446022	chr7-57446022-allele627220-1	DEL	58	NA	0.02798789712556732,0.0,0.0,0.0009940357852882703,0.0	0.0489692	NA	NA	NA	NA	NA	NA	NA	NA	NA	No	NA	HGSVC	No	NA	NA	NA	NA	NA	NA
chr7:57487108	chr7-57487108-allele627928-53	INS	52	NA	0.00529500756429652,0.0,0.0,0.003976143141153081,0.0	0.00352335	NA	NA	NA	NA	NA	NA	NA	NA	NA	No	NA	No	Yes	NA	NA	NA	NA	NA	NA
chr7:57490170	chr7-57490170-allele627994-56	INS	55	NA	0.0680786686838124,0.020172910662824207,0.023809523809523808,0.011928429423459244,0.010224948875255624	0.0443923	NA	NA	NA	NA	NA	NA	NA	NA	NA	No	NA	HPRC,HGSVC,1KG-ONT	No	NA	NA	NA	NA	NA	NA
chr7:57490716	chr7-57490716-allele628011-1	DEL	231	NA	0.0,0.0,0.008928571428571428,0.002982107355864811,0.0010224948875255625	0.00180841	NA	NA	NA	NA	NA	NA	NA	NA	NA	No	NA	HGSVC	No	NA	NA	NA	NA	NA	NA
chr7:57490793	chr7-57490793-allele628016-1	DEL	332	NA	0.0030257186081694403,0.002881844380403458,0.007936507936507936,0.05765407554671968,0.026584867075664622	0.0124399	NA	NA	NA	NA	NA	NA	NA	NA	NA	No	NA	1KG-ONT	No	NA	NA	NA	NA	NA	NA
chr7:57490793	chr7-57490793-allele628014-1	DEL	280	NA	0.1475037821482602,0.12680115273775217,0.13293650793650794,0.1679920477137177,0.2116564417177914	0.00022125	NA	NA	NA	NA	NA	NA	NA	NA	NA	No	NA	HGSVC,1KG-ONT	No	NA	NA	NA	NA	NA	NA
chr7:57490793	chr7-57490793-allele628015-1	DEL	306	NA	0.00680786686838124,0.012968299711815562,0.037698412698412696,0.007952286282306162,0.03374233128834356	0.00701523	NA	NA	NA	NA	NA	NA	NA	NA	NA	No	NA	HGSVC,1KG-ONT	No	NA	NA	NA	NA	NA	NA
chr7:57491486	chr7-57491486-allele628088-1	DEL	177	NA	0.40468986384266264,0.3976945244956772,0.6220238095238095,0.5308151093439364,0.532719836400818	0.0307753	NA	NA	NA	NA	NA	NA	NA	NA	NA	No	NA	HPRC,HGSVC,1KG-ONT	No	NA	NA	NA	NA	NA	NA
chr7:57493107	chr7-57493107-allele628140-108	INS	107	NA	0.7957639939485628,0.69164265129683,0.7093253968253969,0.6650099403578529,0.6329243353783232	0.0346264	NA	NA	NA	NA	NA	NA	NA	NA	NA	No	NA	HPRC,HGSVC,1KG-ONT	No	NA	NA	NA	NA	NA	NA
chr7:57493107	chr7-57493107-allele628141-105	INS	104	NA	0.0007564296520423601,0.021613832853025938,0.001984126984126984,0.02385685884691849,0.016359918200409	0.00883979	NA	NA	NA	NA	NA	NA	NA	NA	NA	No	NA	HPRC,HGSVC,1KG-ONT	No	NA	NA	NA	NA	NA	NA
chr7:57493118	chr7-57493118-allele628148-105	INS	104	NA	0.0030257186081694403,0.0,0.20932539682539683,0.0009940357852882703,0.0541922290388548	0.0448183	NA	NA	NA	NA	NA	NA	NA	NA	NA	No	NA	HPRC,HGSVC,1KG-ONT	No	NA	NA	NA	NA	NA	NA
chr7:57493118	chr7-57493118-allele628146-105	INS	104	NA	0.007564296520423601,0.01440922190201729,0.0,0.0,0.0	0.00244327	NA	NA	NA	NA	NA	NA	NA	NA	NA	No	NA	HPRC,HGSVC,1KG-ONT	No	NA	NA	NA	NA	NA	NA
chr7:57493118	chr7-57493118-allele628143-105	INS	104	NA	0.13388804841149773,0.22622478386167147,0.1626984126984127,0.220675944333996,0.2852760736196319	0.0239561	NA	NA	NA	NA	NA	NA	NA	NA	NA	No	NA	HPRC,HGSVC,1KG-ONT	No	NA	NA	NA	NA	NA	NA
chr7:57493118	chr7-57493118-allele628147-105	INS	104	NA	0.0,0.021613832853025938,0.0,0.003976143141153081,0.019427402862985686	0.00644063	NA	NA	NA	NA	NA	NA	NA	NA	NA	No	NA	HPRC,HGSVC,1KG-ONT	No	NA	NA	NA	NA	NA	NA
chr7:57493118	chr7-57493118-allele628142-102	INS	101	NA	0.00680786686838124,0.0,0.0,0.0,0.0	0.0123139	NA	NA	NA	NA	NA	NA	NA	NA	NA	No	NA	HPRC,HGSVC,1KG-ONT	No	NA	NA	NA	NA	NA	NA
chr7:57493118	chr7-57493118-allele628144-105	INS	104	NA	0.764750378214826,0.7017291066282421,0.5238095238095238,0.6560636182902585,0.5623721881390593	0.0543436	NA	NA	NA	NA	NA	NA	NA	NA	NA	No	NA	HPRC,HGSVC,1KG-ONT	No	NA	NA	NA	NA	NA	NA
chr7:57494137	chr7-57494137-allele628173-1	DEL	52	NA	0.4599092284417549,0.5965417867435159,0.42162698412698413,0.43141153081510936,0.4611451942740286	NA	NA	NA	NA	NA	NA	NA	NA	NA	NA	No	NA	HPRC,HGSVC,1KG-ONT	No	NA	NA	NA	NA	NA	NA
chr7:57494137	chr7-57494137-allele628174-1	DEL	104	NA	0.02723146747352496,0.001440922190201729,0.20833333333333334,0.0009940357852882703,0.05112474437627812	0.0164514	NA	NA	NA	NA	NA	NA	NA	NA	NA	No	NA	HPRC,HGSVC,1KG-ONT	No	NA	NA	NA	NA	NA	NA
chr7:57494213	chr7-57494213-allele628181-1	DEL	78	NA	0.08245083207261725,0.012968299711815562,0.003968253968253968,0.003976143141153081,0.007157464212678937	0.103961	NA	NA	NA	NA	NA	NA	NA	NA	NA	No	NA	HPRC,HGSVC,1KG-ONT	No	NA	NA	NA	NA	NA	NA
chr7:57494281	chr7-57494281-allele628184-1	DEL	53	NA	0.037821482602118005,0.0,0.0,0.0009940357852882703,0.0	0.0665994	NA	NA	NA	NA	NA	NA	NA	NA	NA	No	NA	HPRC,HGSVC,1KG-ONT	No	NA	NA	NA	NA	NA	NA
chr7:57496368	chr7-57496368-allele628243-70	INS	69	NA	0.0,0.012968299711815562,0.0,0.0,0.016359918200409	0.00398599	NA	NA	NA	NA	NA	NA	NA	NA	NA	No	NA	No	Yes	NA	NA	NA	NA	NA	NA
chr7:57496385	chr7-57496385-allele628251-1413	INS	1412	NA	0.019667170953101363,0.0,0.0,0.0,0.0	0.0360877	NA	NA	NA	NA	NA	NA	NA	NA	NA	No	NA	HPRC,HGSVC,1KG-ONT	Yes	NA	NA	NA	NA	NA	NA
chr7:57496385	chr7-57496385-allele628259-1410	INS	1409	NA	0.018154311649016642,0.005763688760806916,0.0,0.0,0.0	0.0252986	NA	NA	NA	NA	NA	NA	NA	NA	NA	No	NA	HPRC,HGSVC,1KG-ONT	Yes	NA	NA	NA	NA	NA	NA
chr7:57496385	chr7-57496385-allele628268-1377	INS	1376	NA	0.0015128593040847202,0.0,0.0,0.0,0.0	0.00234988	NA	NA	NA	NA	NA	NA	NA	NA	NA	No	NA	HPRC,HGSVC,1KG-ONT	Yes	NA	NA	NA	NA	NA	NA
chr7:57496385	chr7-57496385-allele628257-1423	INS	1422	NA	0.01739788199697428,0.001440922190201729,0.0,0.0,0.0	0.0296959	NA	NA	NA	NA	NA	NA	NA	NA	NA	No	NA	HPRC,HGSVC,1KG-ONT	Yes	NA	NA	NA	NA	NA	NA
chr7:57496385	chr7-57496385-allele628249-1428	INS	1427	NA	0.00832072617246596,0.05187319884726225,0.012896825396825396,0.0874751491053678,0.049079754601226995	0.0224146	NA	NA	NA	NA	NA	NA	NA	NA	NA	No	NA	HPRC,HGSVC,1KG-ONT	Yes	NA	NA	NA	NA	NA	NA
chr7:57496385	chr7-57496385-allele628248-1408	INS	1407	NA	0.02723146747352496,0.0,0.0,0.0,0.0	0.0498837	NA	NA	NA	NA	NA	NA	NA	NA	NA	No	NA	HPRC,HGSVC,1KG-ONT	Yes	NA	NA	NA	NA	NA	NA
chr7:57496385	chr7-57496385-allele628255-1387	INS	1386	NA	0.01361573373676248,0.0,0.0,0.0,0.0	0.0249879	NA	NA	NA	NA	NA	NA	NA	NA	NA	No	NA	HPRC,HGSVC,1KG-ONT	Yes	NA	NA	NA	NA	NA	NA
chr7:57496385	chr7-57496385-allele628262-1403	INS	1402	NA	0.0045385779122541605,0.0,0.0,0.0,0.0	0.00805514	NA	NA	NA	NA	NA	NA	NA	NA	NA	No	NA	HPRC,HGSVC,1KG-ONT	Yes	NA	NA	NA	NA	NA	NA
chr7:57496385	chr7-57496385-allele628265-1423	INS	1422	NA	0.014372163388804841,0.002881844380403458,0.0,0.0009940357852882703,0.0	0.0202536	NA	NA	NA	NA	NA	NA	NA	NA	NA	No	NA	HPRC,HGSVC,1KG-ONT	Yes	NA	NA	NA	NA	NA	NA
chr7:57496385	chr7-57496385-allele628263-1418	INS	1417	NA	0.00680786686838124,0.0,0.0,0.0,0.0	0.0123139	NA	NA	NA	NA	NA	NA	NA	NA	NA	No	NA	HPRC,HGSVC,1KG-ONT	Yes	NA	NA	NA	NA	NA	NA
chr7:57496385	chr7-57496385-allele628260-1408	INS	1407	NA	0.012102874432677761,0.0,0.0,0.0,0.005112474437627812	0.0131628	NA	NA	NA	NA	NA	NA	NA	NA	NA	No	NA	HPRC,HGSVC,1KG-ONT	Yes	NA	NA	NA	NA	NA	NA
chr7:57496385	chr7-57496385-allele628270-1418	INS	1417	NA	0.0,0.03025936599423631,0.0,0.008946322067594433,0.0	0.00500245	NA	NA	NA	NA	NA	NA	NA	NA	NA	No	NA	HPRC,HGSVC,1KG-ONT	Yes	NA	NA	NA	NA	NA	NA
chr7:57496385	chr7-57496385-allele628271-1405	INS	1404	NA	0.0022692889561270802,0.001440922190201729,0.0,0.006958250497017893,0.0	NA	NA	NA	NA	NA	NA	NA	NA	NA	NA	No	NA	HPRC,HGSVC,1KG-ONT	Yes	NA	NA	NA	NA	NA	NA
chr7:57496385	chr7-57496385-allele628261-1382	INS	1381	NA	0.009077155824508321,0.0,0.0,0.0,0.0	0.0165556	NA	NA	NA	NA	NA	NA	NA	NA	NA	No	NA	HPRC,HGSVC,1KG-ONT	Yes	NA	NA	NA	NA	NA	NA
chr7:57496385	chr7-57496385-allele628246-1408	INS	1407	NA	0.059001512859304085,0.15417867435158503,0.125,0.10636182902584493,0.07668711656441718	0.0154476	NA	NA	NA	NA	NA	NA	NA	NA	NA	No	NA	HPRC,HGSVC,1KG-ONT	Yes	NA	NA	NA	NA	NA	NA
chr7:57496385	chr7-57496385-allele628245-1413	INS	1412	NA	0.3033282904689864,0.19164265129682997,0.21825396825396826,0.14015904572564614,0.2085889570552147	0.0365887	NA	NA	NA	NA	NA	NA	NA	NA	NA	No	NA	HPRC,HGSVC,1KG-ONT	Yes	NA	NA	NA	NA	NA	NA
chr7:57496385	chr7-57496385-allele628252-1418	INS	1417	NA	0.02798789712556732,0.0,0.0,0.0,0.0	0.0511958	NA	NA	NA	NA	NA	NA	NA	NA	NA	No	NA	HPRC,HGSVC,1KG-ONT	Yes	NA	NA	NA	NA	NA	NA
chr7:57496385	chr7-57496385-allele628269-1398	INS	1397	NA	0.0037821482602118004,0.0,0.007936507936507936,0.0,0.0	NA	NA	NA	NA	NA	NA	NA	NA	NA	NA	No	NA	HPRC,HGSVC,1KG-ONT	Yes	NA	NA	NA	NA	NA	NA
chr7:57496385	chr7-57496385-allele628247-1413	INS	1412	NA	0.009077155824508321,0.1239193083573487,0.19146825396825398,0.1779324055666004,0.2361963190184049	0.121127	NA	NA	NA	NA	NA	NA	NA	NA	NA	No	NA	HPRC,HGSVC,1KG-ONT	Yes	NA	NA	NA	NA	NA	NA
chr7:57496385	chr7-57496385-allele628266-1423	INS	1422	NA	0.0,0.0,0.00496031746031746,0.003976143141153081,0.007157464212678937	0.00231396	NA	NA	NA	NA	NA	NA	NA	NA	NA	No	NA	HPRC,HGSVC,1KG-ONT	Yes	NA	NA	NA	NA	NA	NA
chr7:57496385	chr7-57496385-allele628274-1408	INS	1407	NA	0.0022692889561270802,0.0,0.0,0.0,0.0	0.00377908	NA	NA	NA	NA	NA	NA	NA	NA	NA	No	NA	HPRC,HGSVC,1KG-ONT	Yes	NA	NA	NA	NA	NA	NA
chr7:57496385	chr7-57496385-allele628273-1408	INS	1407	NA	0.0,0.01440922190201729,0.0,0.019880715705765408,0.0	0.00496811	NA	NA	NA	NA	NA	NA	NA	NA	NA	No	NA	HPRC,HGSVC,1KG-ONT	Yes	NA	NA	NA	NA	NA	NA
chr7:57496385	chr7-57496385-allele628256-1403	INS	1402	NA	0.023449319213313162,0.0,0.0,0.0,0.0	0.0430278	NA	NA	NA	NA	NA	NA	NA	NA	NA	No	NA	HPRC,HGSVC,1KG-ONT	Yes	NA	NA	NA	NA	NA	NA
chr7:57496385	chr7-57496385-allele628254-1388	INS	1387	NA	0.01588502269288956,0.0,0.007936507936507936,0.0,0.0010224948875255625	0.014537	NA	NA	NA	NA	NA	NA	NA	NA	NA	No	NA	HPRC,HGSVC,1KG-ONT	Yes	NA	NA	NA	NA	NA	NA
chr7:57496385	chr7-57496385-allele628272-1438	INS	1437	NA	0.0022692889561270802,0.005763688760806916,0.0,0.0,0.0	NA	NA	NA	NA	NA	NA	NA	NA	NA	NA	No	NA	HPRC,HGSVC,1KG-ONT	Yes	NA	NA	NA	NA	NA	NA
chr7:57496385	chr7-57496385-allele628253-1412	INS	1411	NA	0.018154311649016642,0.005763688760806916,0.0,0.0,0.0	0.0252986	NA	NA	NA	NA	NA	NA	NA	NA	NA	No	NA	HPRC,HGSVC,1KG-ONT	Yes	NA	NA	NA	NA	NA	NA
chr7:57496385	chr7-57496385-allele628264-1433	INS	1432	NA	0.0113464447806354,0.0,0.0,0.0,0.0	0.0207802	NA	NA	NA	NA	NA	NA	NA	NA	NA	No	NA	HPRC,HGSVC,1KG-ONT	Yes	NA	NA	NA	NA	NA	NA
chr7:57496385	chr7-57496385-allele628267-1418	INS	1417	NA	0.0007564296520423601,0.0,0.005952380952380952,0.0,0.0	NA	NA	NA	NA	NA	NA	NA	NA	NA	NA	No	NA	HPRC,HGSVC,1KG-ONT	Yes	NA	NA	NA	NA	NA	NA
chr7:57496385	chr7-57496385-allele628258-1375	INS	1374	NA	0.01361573373676248,0.0,0.001984126984126984,0.0,0.0	0.0206593	NA	NA	NA	NA	NA	NA	NA	NA	NA	No	NA	HPRC,HGSVC,1KG-ONT	Yes	NA	NA	NA	NA	NA	NA
chr7:57496385	chr7-57496385-allele628244-1382	INS	1381	NA	0.036308623298033284,0.0446685878962536,0.10317460317460317,0.018886679920477135,0.02147239263803681	0.000893371	NA	NA	NA	NA	NA	NA	NA	NA	NA	No	NA	HPRC,HGSVC,1KG-ONT	Yes	NA	NA	NA	NA	NA	NA
chr7:57496385	chr7-57496385-allele628250-1382	INS	1381	NA	0.015128593040847202,0.018731988472622477,0.008928571428571428,0.008946322067594433,0.005112474437627812	0.000791598	NA	NA	NA	NA	NA	NA	NA	NA	NA	No	NA	HPRC,HGSVC,1KG-ONT	Yes	NA	NA	NA	NA	NA	NA
chr7:57506248	chr7-57506248-allele628429-310	INS	309	NA	0.03177004538577912,0.0,0.0,0.0,0.0	0.0580513	NA	NA	NA	NA	NA	NA	NA	NA	NA	Yes	NA	HPRC,HGSVC	Yes	NA	NA	NA	NA	NA	NA
chr7:57509116	chr7-57509116-allele628459-1	DEL	339	NA	0.9629349470499243,0.8631123919308358,0.9206349206349206,0.7335984095427436,0.8558282208588958	0.0635813	NA	NA	NA	NA	NA	NA	NA	NA	NA	Yes	NA	HPRC,HGSVC,1KG-ONT	Yes	NA	NA	NA	NA	NA	NA
chr7:57577367	chr7-57577367-allele629107-1	DEL	315	NA	0.05521936459909228,0.004322766570605188,0.0,0.0,0.0	0.0929413	NA	NA	NA	NA	NA	NA	NA	NA	NA	Yes	NA	HPRC,HGSVC,1KG-ONT	No	NA	NA	NA	NA	NA	NA
chr7:57588523	chr7-57588523-allele629272-1	DEL	732	NA	0.023449319213313162,0.0,0.0,0.0,0.0	0.0430278	NA	NA	NA	NA	NA	NA	NA	NA	NA	Yes	NA	No	No	NA	NA	NA	NA	NA	NA
chr7:57588737	chr7-57588737-allele629275-1	DEL	343	NA	0.0,0.0,0.000992063492063492,0.0,0.0	NA	NA	NA	NA	NA	NA	NA	NA	NA	NA	Yes	NA	No	No	NA	NA	NA	NA	NA	NA
chr7:57612507	chr7-57612507-allele629634-334	INS	333	NA	0.007564296520423601,0.0,0.0,0.0,0.0	0.0137297	NA	NA	NA	NA	NA	NA	NA	NA	NA	Yes	NA	HPRC,1KG-ONT	No	NA	NA	NA	NA	NA	NA
chr7:57638149	chr7-57638149-allele629900-125	INS	124	NA	0.0037821482602118004,0.0,0.0,0.0,0.0	0.00663171	NA	NA	NA	NA	NA	NA	NA	NA	NA	Yes	NA	HPRC,HGSVC,1KG-ONT	No	NA	NA	NA	NA	NA	NA
chr7:57638149	chr7-57638149-allele629899-117	INS	116	NA	0.006051437216338881,0.001440922190201729,0.003968253968253968,0.0,0.0	0.00373626	NA	NA	NA	NA	NA	NA	NA	NA	NA	Yes	NA	HPRC,HGSVC,1KG-ONT	No	NA	NA	NA	NA	NA	NA
chr7:57706651	chr7-57706651-allele630651-80	INS	79	NA	0.024205748865355523,0.07204610951008646,0.12400793650793651,0.03777335984095427,0.06237218813905931	0.021054	NA	NA	NA	NA	NA	NA	NA	NA	NA	Yes	NA	HGSVC,1KG-ONT	Yes	NA	NA	NA	NA	NA	NA
chr7:57738263	chr7-57738263-allele630870-321	INS	320	NA	0.0037821482602118004,0.001440922190201729,0.002976190476190476,0.0009940357852882703,0.006134969325153374	NA	NA	NA	NA	NA	NA	NA	NA	NA	NA	Yes	NA	HGSVC	Yes	NA	NA	NA	NA	NA	NA
chr7:57748859	chr7-57748859-allele631029-67	INS	66	NA	0.0007564296520423601,0.0,0.0,0.0,0.0	0.000918741	NA	NA	NA	NA	NA	NA	NA	NA	NA	Yes	NA	HPRC,HGSVC,1KG-ONT	No	NA	NA	NA	NA	NA	NA
chr7:57748859	chr7-57748859-allele631031-82	INS	81	NA	0.0,0.002881844380403458,0.04662698412698413,0.0009940357852882703,0.0010224948875255625	0.00881856	NA	NA	NA	NA	NA	NA	NA	NA	NA	Yes	NA	HPRC,HGSVC,1KG-ONT	No	NA	NA	NA	NA	NA	NA
chr7:57748859	chr7-57748859-allele631032-96	INS	95	NA	0.0007564296520423601,0.012968299711815562,0.0,0.0,0.0010224948875255625	0.00026671	NA	NA	NA	NA	NA	NA	NA	NA	NA	Yes	NA	HPRC,HGSVC,1KG-ONT	No	NA	NA	NA	NA	NA	NA
chr7:57748859	chr7-57748859-allele631048-80	INS	79	NA	0.0007564296520423601,0.0,0.0,0.0,0.010224948875255624	NA	NA	NA	NA	NA	NA	NA	NA	NA	NA	Yes	NA	HPRC,HGSVC,1KG-ONT	No	NA	NA	NA	NA	NA	NA
chr7:57748902	chr7-57748902-allele631071-143	INS	142	NA	0.0015128593040847202,0.0,0.0,0.0,0.0	0.00234988	NA	NA	NA	NA	NA	NA	NA	NA	NA	Yes	NA	HPRC,HGSVC	No	NA	NA	NA	NA	NA	NA
chr7:57748903	chr7-57748903-allele631072-107	INS	106	NA	0.00680786686838124,0.0,0.0,0.0,0.0	0.0123139	NA	NA	NA	NA	NA	NA	NA	NA	NA	Yes	NA	HPRC,HGSVC,1KG-ONT	No	NA	NA	NA	NA	NA	NA
chr7:57748903	chr7-57748903-allele631073-75	INS	74	NA	0.0,0.0,0.0,0.0009940357852882703,0.0	NA	NA	NA	NA	NA	NA	NA	NA	NA	NA	Yes	NA	HPRC,HGSVC,1KG-ONT	No	NA	NA	NA	NA	NA	NA
chr7:57748910	chr7-57748910-allele631078-52	INS	51	NA	0.0007564296520423601,0.002881844380403458,0.012896825396825396,0.02286282306163022,0.02147239263803681	0.00919584	NA	NA	NA	NA	NA	NA	NA	NA	NA	Yes	NA	HPRC	No	NA	NA	NA	NA	NA	NA
chr7:57748911	chr7-57748911-allele631083-108	INS	107	NA	0.0,0.0,0.0,0.0,0.0010224948875255625	NA	NA	NA	NA	NA	NA	NA	NA	NA	NA	Yes	NA	HPRC,HGSVC,1KG-ONT	No	NA	NA	NA	NA	NA	NA
chr7:57748911	chr7-57748911-allele631082-89	INS	88	NA	0.0,0.0,0.0,0.0,0.009202453987730062	0.0010336	NA	NA	NA	NA	NA	NA	NA	NA	NA	Yes	NA	HPRC,HGSVC,1KG-ONT	No	NA	NA	NA	NA	NA	NA
chr7:57748911	chr7-57748911-allele631081-91	INS	90	NA	0.0007564296520423601,0.0,0.0,0.0,0.0	0.000918741	NA	NA	NA	NA	NA	NA	NA	NA	NA	Yes	NA	HPRC,HGSVC,1KG-ONT	No	NA	NA	NA	NA	NA	NA
chr7:57748913	chr7-57748913-allele631095-116	INS	115	NA	0.0007564296520423601,0.0,0.0,0.0,0.0	0.000918741	NA	NA	NA	NA	NA	NA	NA	NA	NA	Yes	NA	HPRC,HGSVC,1KG-ONT	No	NA	NA	NA	NA	NA	NA
chr7:57748917	chr7-57748917-allele631102-61	INS	60	NA	0.006051437216338881,0.002881844380403458,0.011904761904761904,0.004970178926441352,0.007157464212678937	NA	NA	NA	NA	NA	NA	NA	NA	NA	NA	Yes	NA	HPRC,HGSVC,1KG-ONT	No	NA	NA	NA	NA	NA	NA
chr7:57748917	chr7-57748917-allele631107-101	INS	100	NA	0.0045385779122541605,0.002881844380403458,0.007936507936507936,0.009940357852882704,0.00408997955010225	NA	NA	NA	NA	NA	NA	NA	NA	NA	NA	Yes	NA	HPRC,HGSVC,1KG-ONT	No	NA	NA	NA	NA	NA	NA
chr7:57748917	chr7-57748917-allele631117-85	INS	84	NA	0.0007564296520423601,0.0,0.0,0.0,0.005112474437627812	NA	NA	NA	NA	NA	NA	NA	NA	NA	NA	Yes	NA	HPRC,HGSVC,1KG-ONT	No	NA	NA	NA	NA	NA	NA
chr7:57748917	chr7-57748917-allele631101-71	INS	70	NA	0.0007564296520423601,0.001440922190201729,0.007936507936507936,0.0,0.011247443762781187	0.0019985	NA	NA	NA	NA	NA	NA	NA	NA	NA	Yes	NA	HPRC,HGSVC,1KG-ONT	No	NA	NA	NA	NA	NA	NA
chr7:57748917	chr7-57748917-allele631126-101	INS	100	NA	0.0045385779122541605,0.0,0.0,0.0,0.0	0.00805514	NA	NA	NA	NA	NA	NA	NA	NA	NA	Yes	NA	HPRC,HGSVC,1KG-ONT	No	NA	NA	NA	NA	NA	NA
chr7:57748917	chr7-57748917-allele631103-75	INS	74	NA	0.01059001512859304,0.09510086455331412,0.06746031746031746,0.04572564612326044,0.046012269938650305	0.0269738	NA	NA	NA	NA	NA	NA	NA	NA	NA	Yes	NA	HPRC,HGSVC,1KG-ONT	No	NA	NA	NA	NA	NA	NA
chr7:57748917	chr7-57748917-allele631104-125	INS	124	NA	0.0,0.0,0.006944444444444444,0.002982107355864811,0.005112474437627812	0.00212033	NA	NA	NA	NA	NA	NA	NA	NA	NA	Yes	NA	HPRC,HGSVC	No	NA	NA	NA	NA	NA	NA
chr7:57748917	chr7-57748917-allele631119-109	INS	108	NA	0.0,0.008645533141210375,0.0,0.0,0.0	0.000593574	NA	NA	NA	NA	NA	NA	NA	NA	NA	Yes	NA	HPRC,HGSVC,1KG-ONT	No	NA	NA	NA	NA	NA	NA
chr7:57748917	chr7-57748917-allele631114-87	INS	86	NA	0.0,0.0,0.0,0.0009940357852882703,0.0	NA	NA	NA	NA	NA	NA	NA	NA	NA	NA	Yes	NA	HPRC,HGSVC,1KG-ONT	No	NA	NA	NA	NA	NA	NA
chr7:57748918	chr7-57748918-allele631129-189	INS	188	NA	0.0022692889561270802,0.011527377521613832,0.0,0.0,0.0	NA	NA	NA	NA	NA	NA	NA	NA	NA	NA	Yes	NA	No	No	NA	NA	NA	NA	NA	NA
chr7:57748919	chr7-57748919-allele631130-81	INS	80	NA	0.007564296520423601,0.0,0.01984126984126984,0.0,0.0010224948875255625	NA	NA	NA	NA	NA	NA	NA	NA	NA	NA	Yes	NA	HPRC,HGSVC,1KG-ONT	No	NA	NA	NA	NA	NA	NA
chr7:57748919	chr7-57748919-allele631134-73	INS	72	NA	0.0,0.005763688760806916,0.0,0.013916500994035786,0.018404907975460124	0.00606462	NA	NA	NA	NA	NA	NA	NA	NA	NA	Yes	NA	HPRC,HGSVC,1KG-ONT	No	NA	NA	NA	NA	NA	NA
chr7:57748919	chr7-57748919-allele631132-99	INS	98	NA	0.0,0.0,0.0,0.003976143141153081,0.0	NA	NA	NA	NA	NA	NA	NA	NA	NA	NA	Yes	NA	HPRC,HGSVC,1KG-ONT	No	NA	NA	NA	NA	NA	NA
chr7:57748926	chr7-57748926-allele631144-96	INS	95	NA	0.0045385779122541605,0.001440922190201729,0.0,0.005964214711729622,0.0	0.000753194	NA	NA	NA	NA	NA	NA	NA	NA	NA	Yes	NA	HPRC,HGSVC,1KG-ONT	No	NA	NA	NA	NA	NA	NA
chr7:57748929	chr7-57748929-allele631150-83	INS	82	NA	0.0015128593040847202,0.024495677233429394,0.01984126984126984,0.004970178926441352,0.002044989775051125	0.00537618	NA	NA	NA	NA	NA	NA	NA	NA	NA	Yes	NA	HPRC,HGSVC,1KG-ONT	No	NA	NA	NA	NA	NA	NA
chr7:57748929	chr7-57748929-allele631151-95	INS	94	NA	0.0,0.0,0.0,0.0019880715705765406,0.0010224948875255625	3.94758e-05	NA	NA	NA	NA	NA	NA	NA	NA	NA	Yes	NA	HPRC,HGSVC,1KG-ONT	No	NA	NA	NA	NA	NA	NA
chr7:57748929	chr7-57748929-allele631148-89	INS	88	NA	0.0022692889561270802,0.001440922190201729,0.008928571428571428,0.013916500994035786,0.02556237218813906	0.00530878	NA	NA	NA	NA	NA	NA	NA	NA	NA	Yes	NA	HPRC,HGSVC,1KG-ONT	No	NA	NA	NA	NA	NA	NA
chr7:57748929	chr7-57748929-allele631149-115	INS	114	NA	0.00680786686838124,0.0,0.008928571428571428,0.0009940357852882703,0.0	0.00170474	NA	NA	NA	NA	NA	NA	NA	NA	NA	Yes	NA	HPRC,HGSVC,1KG-ONT	No	NA	NA	NA	NA	NA	NA
chr7:57748931	chr7-57748931-allele631189-93	INS	92	NA	0.0007564296520423601,0.0,0.0,0.0,0.0	0.000918741	NA	NA	NA	NA	NA	NA	NA	NA	NA	Yes	NA	HPRC,HGSVC,1KG-ONT	No	NA	NA	NA	NA	NA	NA
chr7:57748931	chr7-57748931-allele631192-89	INS	88	NA	0.0,0.0,0.000992063492063492,0.0,0.0	NA	NA	NA	NA	NA	NA	NA	NA	NA	NA	Yes	NA	HPRC,HGSVC,1KG-ONT	No	NA	NA	NA	NA	NA	NA
chr7:57748931	chr7-57748931-allele631162-141	INS	140	NA	0.0022692889561270802,0.0,0.0,0.0,0.0	0.00377908	NA	NA	NA	NA	NA	NA	NA	NA	NA	Yes	NA	HPRC,HGSVC	No	NA	NA	NA	NA	NA	NA
chr7:57748931	chr7-57748931-allele631181-75	INS	74	NA	0.0,0.0,0.0,0.0009940357852882703,0.0	NA	NA	NA	NA	NA	NA	NA	NA	NA	NA	Yes	NA	HPRC,HGSVC,1KG-ONT	No	NA	NA	NA	NA	NA	NA
chr7:57748931	chr7-57748931-allele631159-57	INS	56	NA	0.01588502269288956,0.0,0.003968253968253968,0.0019880715705765406,0.0	0.0182403	NA	NA	NA	NA	NA	NA	NA	NA	NA	Yes	NA	HPRC,HGSVC	No	NA	NA	NA	NA	NA	NA
chr7:57748931	chr7-57748931-allele631164-78	INS	77	NA	0.0037821482602118004,0.0,0.0,0.0,0.0	0.00663171	NA	NA	NA	NA	NA	NA	NA	NA	NA	Yes	NA	HPRC,HGSVC,1KG-ONT	No	NA	NA	NA	NA	NA	NA
chr7:57748931	chr7-57748931-allele631158-93	INS	92	NA	0.0,0.002881844380403458,0.001984126984126984,0.0009940357852882703,0.0	0.000408842	NA	NA	NA	NA	NA	NA	NA	NA	NA	Yes	NA	HPRC,HGSVC,1KG-ONT	No	NA	NA	NA	NA	NA	NA
chr7:57748931	chr7-57748931-allele631160-143	INS	142	NA	0.006051437216338881,0.0,0.00992063492063492,0.0019880715705765406,0.0	0.000470554	NA	NA	NA	NA	NA	NA	NA	NA	NA	Yes	NA	HPRC,HGSVC	No	NA	NA	NA	NA	NA	NA
chr7:57748931	chr7-57748931-allele631163-241	INS	240	NA	0.0007564296520423601,0.001440922190201729,0.0,0.006958250497017893,0.0	4.4099e-05	NA	NA	NA	NA	NA	NA	NA	NA	NA	Yes	NA	No	No	NA	NA	NA	NA	NA	NA
chr7:57748931	chr7-57748931-allele631173-89	INS	88	NA	0.0,0.0,0.0,0.0009940357852882703,0.0	NA	NA	NA	NA	NA	NA	NA	NA	NA	NA	Yes	NA	HPRC,HGSVC,1KG-ONT	No	NA	NA	NA	NA	NA	NA
chr7:57748931	chr7-57748931-allele631174-97	INS	96	NA	0.0,0.0,0.0,0.0,0.0010224948875255625	NA	NA	NA	NA	NA	NA	NA	NA	NA	NA	Yes	NA	HPRC,HGSVC,1KG-ONT	No	NA	NA	NA	NA	NA	NA
chr7:57748931	chr7-57748931-allele631161-99	INS	98	NA	0.028744326777609682,0.021613832853025938,0.037698412698412696,0.03479125248508946,0.04805725971370143	0.000373839	NA	NA	NA	NA	NA	NA	NA	NA	NA	Yes	NA	HPRC,HGSVC,1KG-ONT	No	NA	NA	NA	NA	NA	NA
chr7:57748931	chr7-57748931-allele631191-125	INS	124	NA	0.0,0.0,0.0,0.0009940357852882703,0.0	NA	NA	NA	NA	NA	NA	NA	NA	NA	NA	Yes	NA	HPRC,HGSVC	No	NA	NA	NA	NA	NA	NA
chr7:57748931	chr7-57748931-allele631166-134	INS	133	NA	0.0,0.0,0.0,0.0,0.005112474437627812	0.000203029	NA	NA	NA	NA	NA	NA	NA	NA	NA	Yes	NA	HPRC,HGSVC	No	NA	NA	NA	NA	NA	NA
chr7:57748931	chr7-57748931-allele631171-95	INS	94	NA	0.01059001512859304,0.0,0.005952380952380952,0.0009940357852882703,0.0	0.00848979	NA	NA	NA	NA	NA	NA	NA	NA	NA	Yes	NA	HPRC,HGSVC,1KG-ONT	No	NA	NA	NA	NA	NA	NA
chr7:57748931	chr7-57748931-allele631190-73	INS	72	NA	0.0,0.0,0.000992063492063492,0.0,0.0	NA	NA	NA	NA	NA	NA	NA	NA	NA	NA	Yes	NA	HPRC,HGSVC,1KG-ONT	No	NA	NA	NA	NA	NA	NA
chr7:57748931	chr7-57748931-allele631157-87	INS	86	NA	0.03252647503782148,0.008645533141210375,0.047619047619047616,0.003976143141153081,0.0	0.00655333	NA	NA	NA	NA	NA	NA	NA	NA	NA	Yes	NA	HPRC,HGSVC,1KG-ONT	No	NA	NA	NA	NA	NA	NA
chr7:57748939	chr7-57748939-allele631196-101	INS	100	NA	0.0007564296520423601,0.0,0.0,0.0019880715705765406,0.0	NA	NA	NA	NA	NA	NA	NA	NA	NA	NA	Yes	NA	HPRC,HGSVC,1KG-ONT	No	NA	NA	NA	NA	NA	NA
chr7:57748943	chr7-57748943-allele631200-1	DEL	56	NA	0.0113464447806354,0.001440922190201729,0.005952380952380952,0.007952286282306162,0.024539877300613498	NA	NA	NA	NA	NA	NA	NA	NA	NA	NA	Yes	NA	No	No	NA	NA	NA	NA	NA	NA
chr7:57748949	chr7-57748949-allele631204-95	INS	94	NA	0.0037821482602118004,0.0,0.013888888888888888,0.004970178926441352,0.0	NA	NA	NA	NA	NA	NA	NA	NA	NA	NA	Yes	NA	HPRC,HGSVC,1KG-ONT	No	NA	NA	NA	NA	NA	NA
chr7:57748953	chr7-57748953-allele631210-97	INS	96	NA	0.0030257186081694403,0.0,0.0,0.0,0.0	0.00520636	NA	NA	NA	NA	NA	NA	NA	NA	NA	Yes	NA	HPRC,HGSVC,1KG-ONT	No	NA	NA	NA	NA	NA	NA
chr7:57748953	chr7-57748953-allele631213-185	INS	184	NA	0.0015128593040847202,0.0,0.0,0.0,0.0	0.00234988	NA	NA	NA	NA	NA	NA	NA	NA	NA	Yes	NA	HGSVC	No	NA	NA	NA	NA	NA	NA
chr7:57748953	chr7-57748953-allele631208-83	INS	82	NA	0.0,0.0,0.010912698412698412,0.0,0.00408997955010225	0.00218897	NA	NA	NA	NA	NA	NA	NA	NA	NA	Yes	NA	HPRC,HGSVC,1KG-ONT	No	NA	NA	NA	NA	NA	NA
chr7:57748954	chr7-57748954-allele631214-161	INS	160	NA	0.0,0.001440922190201729,0.0,0.0,0.0	NA	NA	NA	NA	NA	NA	NA	NA	NA	NA	Yes	NA	HPRC,HGSVC	No	NA	NA	NA	NA	NA	NA
chr7:57748965	chr7-57748965-allele631221-56	INS	55	NA	0.0,0.001440922190201729,0.002976190476190476,0.0,0.0	0.000224143	NA	NA	NA	NA	NA	NA	NA	NA	NA	Yes	NA	HPRC,HGSVC	No	NA	NA	NA	NA	NA	NA
chr7:57748965	chr7-57748965-allele631227-109	INS	108	NA	0.0007564296520423601,0.0,0.0,0.0,0.0	0.000918741	NA	NA	NA	NA	NA	NA	NA	NA	NA	Yes	NA	HPRC,HGSVC,1KG-ONT	No	NA	NA	NA	NA	NA	NA
chr7:57748967	chr7-57748967-allele631230-112	INS	111	NA	0.0,0.001440922190201729,0.0,0.0,0.0	NA	NA	NA	NA	NA	NA	NA	NA	NA	NA	Yes	NA	HPRC,HGSVC,1KG-ONT	No	NA	NA	NA	NA	NA	NA
chr7:57748967	chr7-57748967-allele631236-121	INS	120	NA	0.0007564296520423601,0.0,0.0,0.0,0.0	0.000918741	NA	NA	NA	NA	NA	NA	NA	NA	NA	Yes	NA	HPRC,HGSVC	No	NA	NA	NA	NA	NA	NA
chr7:57748967	chr7-57748967-allele631231-100	INS	99	NA	0.0022692889561270802,0.0,0.007936507936507936,0.0,0.0	NA	NA	NA	NA	NA	NA	NA	NA	NA	NA	Yes	NA	HPRC,HGSVC,1KG-ONT	No	NA	NA	NA	NA	NA	NA
chr7:57748967	chr7-57748967-allele631232-106	INS	105	NA	0.0007564296520423601,0.0,0.0,0.0,0.0	0.000918741	NA	NA	NA	NA	NA	NA	NA	NA	NA	Yes	NA	HPRC,HGSVC,1KG-ONT	No	NA	NA	NA	NA	NA	NA
chr7:57748967	chr7-57748967-allele631229-123	INS	122	NA	0.00832072617246596,0.0,0.0,0.0,0.0	0.0151436	NA	NA	NA	NA	NA	NA	NA	NA	NA	Yes	NA	HPRC,HGSVC	No	NA	NA	NA	NA	NA	NA
chr7:57748983	chr7-57748983-allele631249-107	INS	106	NA	0.0007564296520423601,0.0,0.0,0.0,0.0	0.000918741	NA	NA	NA	NA	NA	NA	NA	NA	NA	Yes	NA	HPRC,HGSVC,1KG-ONT	No	NA	NA	NA	NA	NA	NA
chr7:57748983	chr7-57748983-allele631248-71	INS	70	NA	0.0,0.0,0.0,0.013916500994035786,0.005112474437627812	0.00288962	NA	NA	NA	NA	NA	NA	NA	NA	NA	Yes	NA	HPRC,HGSVC,1KG-ONT	No	NA	NA	NA	NA	NA	NA
chr7:57748985	chr7-57748985-allele631252-94	INS	93	NA	0.012102874432677761,0.0,0.003968253968253968,0.007952286282306162,0.0	0.00650355	NA	NA	NA	NA	NA	NA	NA	NA	NA	Yes	NA	HPRC,HGSVC,1KG-ONT	No	NA	NA	NA	NA	NA	NA
chr7:57748985	chr7-57748985-allele631257-107	INS	106	NA	0.0045385779122541605,0.0,0.000992063492063492,0.0,0.0	0.00598883	NA	NA	NA	NA	NA	NA	NA	NA	NA	Yes	NA	HPRC,HGSVC,1KG-ONT	No	NA	NA	NA	NA	NA	NA
chr7:57748987	chr7-57748987-allele631260-108	INS	107	NA	0.0,0.0,0.000992063492063492,0.0,0.0	NA	NA	NA	NA	NA	NA	NA	NA	NA	NA	Yes	NA	HPRC,HGSVC,1KG-ONT	No	NA	NA	NA	NA	NA	NA
chr7:57748987	chr7-57748987-allele631262-95	INS	94	NA	0.0007564296520423601,0.0,0.0,0.004970178926441352,0.0	NA	NA	NA	NA	NA	NA	NA	NA	NA	NA	Yes	NA	HPRC,HGSVC,1KG-ONT	No	NA	NA	NA	NA	NA	NA
chr7:57748987	chr7-57748987-allele631263-95	INS	94	NA	0.0,0.007204610951008645,0.0,0.0,0.0	0.000203029	NA	NA	NA	NA	NA	NA	NA	NA	NA	Yes	NA	HPRC,HGSVC,1KG-ONT	No	NA	NA	NA	NA	NA	NA
chr7:57748999	chr7-57748999-allele631280-215	INS	214	NA	0.009077155824508321,0.0,0.000992063492063492,0.0,0.0	0.0143383	NA	NA	NA	NA	NA	NA	NA	NA	NA	Yes	NA	No	No	NA	NA	NA	NA	NA	NA
chr7:57748999	chr7-57748999-allele631281-131	INS	130	NA	0.0015128593040847202,0.0,0.0,0.0009940357852882703,0.0	0.00077342	NA	NA	NA	NA	NA	NA	NA	NA	NA	Yes	NA	HPRC,HGSVC	No	NA	NA	NA	NA	NA	NA
chr7:57748999	chr7-57748999-allele631279-95	INS	94	NA	0.0007564296520423601,0.0,0.0,0.0,0.0	0.000918741	NA	NA	NA	NA	NA	NA	NA	NA	NA	Yes	NA	HPRC,HGSVC,1KG-ONT	No	NA	NA	NA	NA	NA	NA
chr7:57765385	chr7-57765385-allele631455-689	INS	688	NA	0.06127080181543117,0.0994236311239193,0.07242063492063493,0.11928429423459244,0.04805725971370143	0.00301659	NA	NA	NA	NA	NA	NA	NA	NA	NA	Yes	NA	HPRC,1KG-ONT	No	NA	NA	NA	NA	NA	NA
chr7:57765995	chr7-57765995-allele631462-687	INS	686	NA	0.0022692889561270802,0.07780979827089338,0.1527777777777778,0.055666003976143144,0.10531697341513292	0.065855	NA	NA	NA	NA	NA	NA	NA	NA	NA	Yes	NA	HPRC,HGSVC,1KG-ONT	No	NA	NA	NA	NA	NA	NA
chr7:57765995	chr7-57765995-allele631460-687	INS	686	NA	0.030257186081694403,0.05763688760806916,0.007936507936507936,0.05864811133200795,0.028629856850715747	5.09838e-05	NA	NA	NA	NA	NA	NA	NA	NA	NA	Yes	NA	HPRC,HGSVC,1KG-ONT	No	NA	NA	NA	NA	NA	NA
chr7:57809599	chr7-57809599-allele631929-329	INS	328	NA	0.0,0.0,0.0,0.0,0.002044989775051125	NA	NA	NA	NA	NA	NA	NA	NA	NA	NA	Yes	NA	No	Yes	NA	NA	NA	NA	NA	NA
chr7:57819716	chr7-57819716-allele632112-1	DEL	2381	NA	0.0,0.011527377521613832,0.0,0.0,0.0	0.000834484	NA	NA	NA	NA	NA	NA	NA	NA	NA	Yes	NA	HPRC,1KG-ONT	No	NA	NA	NA	NA	NA	NA
chr7:57827268	chr7-57827268-allele632349-1	DEL	112	NA	0.0022692889561270802,0.018731988472622477,0.021825396825396824,0.009940357852882704,0.016359918200409	0.00737884	NA	NA	NA	NA	NA	NA	NA	NA	NA	Yes	ID=chr7_57827339_57827379;MOTIFS=AATA;STRUC=(AATA)n	HPRC,1KG-ONT	No	NA	NA	NA	NA	NA	NA
chr7:57832145	chr7-57832145-allele632407-346	INS	345	NA	0.0,0.0,0.000992063492063492,0.0,0.0	NA	NA	NA	NA	NA	NA	NA	NA	NA	NA	Yes	NA	HGSVC	No	NA	NA	NA	NA	NA	NA
chr7:57869174	chr7-57869174-allele633398-161	INS	160	NA	0.7276853252647504,0.8602305475504323,0.9136904761904762,0.8866799204771372,0.9079754601226994	0.10237	NA	NA	NA	NA	NA	NA	NA	NA	NA	Yes	NA	HPRC,HGSVC,1KG-ONT	Yes	NA	NA	NA	NA	NA	NA
chr7:57880121	chr7-57880121-allele633596-1	DEL	1025	NA	0.00680786686838124,0.0,0.0,0.009940357852882704,0.0	0.00170474	NA	NA	NA	NA	NA	NA	NA	NA	NA	No	NA	HPRC,HGSVC,1KG-ONT	Yes	NA	NA	NA	NA	NA	NA
chr7:57881350	chr7-57881350-allele633607-1	DEL	2899	NA	0.0022692889561270802,0.0,0.0,0.0,0.0	0.00377908	NA	NA	NA	NA	NA	NA	NA	NA	NA	No	NA	HPRC,HGSVC,1KG-ONT	Yes	NA	NA	NA	NA	NA	NA
chr7:57886029	chr7-57886029-allele633665-1	DEL	1875	NA	0.0007564296520423601,0.002881844380403458,0.010912698412698412,0.004970178926441352,0.0	0.0017395	NA	NA	NA	NA	NA	NA	NA	NA	NA	No	NA	HPRC,HGSVC,1KG-ONT	Yes	NA	NA	NA	NA	NA	NA
chr7:57887960	chr7-57887960-allele633708-1	DEL	1025	NA	0.0,0.0,0.006944444444444444,0.010934393638170975,0.006134969325153374	0.00388133	NA	NA	NA	NA	NA	NA	NA	NA	NA	No	NA	HPRC,HGSVC,1KG-ONT	Yes	NA	NA	NA	NA	NA	NA
chr7:57888809	chr7-57888809-allele633718-1	DEL	1195	NA	0.00832072617246596,0.0,0.0,0.0,0.0	0.0151436	NA	NA	NA	NA	NA	NA	NA	NA	NA	No	NA	HPRC,HGSVC,1KG-ONT	Yes	NA	NA	NA	NA	NA	NA
chr7:57890810	chr7-57890810-allele633756-509	INS	508	NA	0.009833585476550681,0.0,0.0,0.0,0.011247443762781187	0.00435273	NA	NA	NA	NA	NA	NA	NA	NA	NA	No	NA	HPRC,HGSVC,1KG-ONT	No	NA	NA	NA	NA	NA	NA
chr7:57891888	chr7-57891888-allele633768-502	INS	501	NA	0.0022692889561270802,0.002881844380403458,0.0,0.0,0.0	0.000980669	NA	NA	NA	NA	NA	NA	NA	NA	NA	No	NA	No	Yes	NA	NA	NA	NA	NA	NA
chr7:57893695	chr7-57893695-allele633794-1	DEL	171	NA	0.01664145234493192,0.002881844380403458,0.0,0.0019880715705765406,0.0	0.0226044	NA	NA	NA	NA	NA	NA	NA	NA	NA	No	NA	HPRC,HGSVC	No	NA	NA	NA	NA	NA	NA
chr7:57895699	chr7-57895699-allele633836-1119	INS	1118	NA	0.0007564296520423601,0.0,0.0,0.0,0.0	0.000918741	NA	NA	NA	NA	NA	NA	NA	NA	NA	No	NA	HPRC,HGSVC,1KG-ONT	Yes	NA	NA	NA	NA	NA	NA
chr7:57895699	chr7-57895699-allele633832-1119	INS	1118	NA	0.012859304084720122,0.0,0.0,0.0,0.0	0.0235277	NA	NA	NA	NA	NA	NA	NA	NA	NA	No	NA	HPRC,HGSVC,1KG-ONT	Yes	NA	NA	NA	NA	NA	NA
chr7:57895699	chr7-57895699-allele633825-1119	INS	1118	NA	0.12934947049924356,0.05475504322766571,0.21031746031746032,0.007952286282306162,0.05112474437627812	0.0114886	NA	NA	NA	NA	NA	NA	NA	NA	NA	No	NA	HPRC,HGSVC,1KG-ONT	Yes	NA	NA	NA	NA	NA	NA
chr7:57895699	chr7-57895699-allele633830-1119	INS	1118	NA	0.02042360060514372,0.0,0.0,0.0,0.0	0.0375102	NA	NA	NA	NA	NA	NA	NA	NA	NA	No	NA	HPRC,HGSVC,1KG-ONT	Yes	NA	NA	NA	NA	NA	NA
chr7:57895699	chr7-57895699-allele633831-1119	INS	1118	NA	0.00529500756429652,0.0,0.0,0.0,0.0	0.00947665	NA	NA	NA	NA	NA	NA	NA	NA	NA	No	NA	HPRC,HGSVC,1KG-ONT	Yes	NA	NA	NA	NA	NA	NA
chr7:57895699	chr7-57895699-allele633835-1119	INS	1118	NA	0.007564296520423601,0.0,0.0,0.0,0.0	0.0137297	NA	NA	NA	NA	NA	NA	NA	NA	NA	No	NA	HPRC,HGSVC,1KG-ONT	Yes	NA	NA	NA	NA	NA	NA
chr7:57895699	chr7-57895699-allele633837-1119	INS	1118	NA	0.0,0.0,0.003968253968253968,0.0,0.0	0.000224143	NA	NA	NA	NA	NA	NA	NA	NA	NA	No	NA	HPRC,HGSVC,1KG-ONT	Yes	NA	NA	NA	NA	NA	NA
chr7:57895699	chr7-57895699-allele633827-1119	INS	1118	NA	0.09304084720121028,0.002881844380403458,0.0,0.002982107355864811,0.0	0.152571	NA	NA	NA	NA	NA	NA	NA	NA	NA	No	NA	HPRC,HGSVC,1KG-ONT	Yes	NA	NA	NA	NA	NA	NA
chr7:57895699	chr7-57895699-allele633834-1119	INS	1118	NA	0.0045385779122541605,0.0,0.0,0.0,0.0	0.00805514	NA	NA	NA	NA	NA	NA	NA	NA	NA	No	NA	HPRC,HGSVC,1KG-ONT	Yes	NA	NA	NA	NA	NA	NA
chr7:57895699	chr7-57895699-allele633826-1119	INS	1118	NA	0.03555219364599092,0.11815561959654179,0.20337301587301587,0.14910536779324055,0.18098159509202455	0.0711518	NA	NA	NA	NA	NA	NA	NA	NA	NA	No	NA	HPRC,HGSVC,1KG-ONT	Yes	NA	NA	NA	NA	NA	NA
chr7:57895699	chr7-57895699-allele633829-1119	INS	1118	NA	0.024205748865355523,0.004322766570605188,0.0,0.0,0.0	0.0380153	NA	NA	NA	NA	NA	NA	NA	NA	NA	No	NA	HPRC,HGSVC,1KG-ONT	Yes	NA	NA	NA	NA	NA	NA
chr7:57895716	chr7-57895716-allele633838-1	DEL	168	NA	0.014372163388804841,0.008645533141210375,0.006944444444444444,0.007952286282306162,0.006134969325153374	0.00221656	NA	NA	NA	NA	NA	NA	NA	NA	NA	No	NA	No	No	NA	NA	NA	NA	NA	NA
chr7:57896156	chr7-57896156-allele633867-2735	INS	2734	NA	0.30786686838124055,0.12968299711815562,0.40773809523809523,0.11133200795228629,0.1605316973415133	0.0262692	NA	NA	NA	NA	NA	NA	NA	NA	NA	No	NA	HPRC,HGSVC,1KG-ONT	Yes	NA	NA	NA	NA	NA	NA
chr7:57896156	chr7-57896156-allele633870-2737	INS	2736	NA	0.007564296520423601,0.0,0.0,0.0,0.0	0.0137297	NA	NA	NA	NA	NA	NA	NA	NA	NA	No	NA	HPRC,HGSVC,1KG-ONT	Yes	NA	NA	NA	NA	NA	NA
chr7:57896156	chr7-57896156-allele633869-2736	INS	2735	NA	0.0015128593040847202,0.008645533141210375,0.006944444444444444,0.02186878727634195,0.00408997955010225	0.00451636	NA	NA	NA	NA	NA	NA	NA	NA	NA	No	NA	HPRC,HGSVC,1KG-ONT	Yes	NA	NA	NA	NA	NA	NA
chr7:57896156	chr7-57896156-allele633872-2735	INS	2734	NA	0.0037821482602118004,0.001440922190201729,0.0,0.0,0.0	0.00462462	NA	NA	NA	NA	NA	NA	NA	NA	NA	No	NA	HPRC,HGSVC,1KG-ONT	Yes	NA	NA	NA	NA	NA	NA
chr7:57896692	chr7-57896692-allele633892-90	INS	89	NA	0.0007564296520423601,0.0,0.0,0.0009940357852882703,0.0	NA	NA	NA	NA	NA	NA	NA	NA	NA	NA	No	NA	No	No	NA	NA	NA	NA	NA	NA
chr7:57896780	chr7-57896780-allele633894-1	DEL	82	NA	0.08169440242057488,0.03602305475504323,0.09523809523809523,0.030815109343936383,0.046012269938650305	0.00639988	NA	NA	NA	NA	NA	NA	NA	NA	NA	No	NA	No	No	NA	NA	NA	NA	NA	NA
chr7:57896950	chr7-57896950-allele633895-1	DEL	82	NA	0.012859304084720122,0.011527377521613832,0.02976190476190476,0.011928429423459244,0.019427402862985686	0.000487907	NA	NA	NA	NA	NA	NA	NA	NA	NA	No	NA	No	No	NA	NA	NA	NA	NA	NA
chr7:57898009	chr7-57898009-allele633917-1	DEL	1692	NA	0.397125567322239,0.6613832853025937,0.2926587301587302,0.5337972166998012,0.49591002044989774	0.0137771	NA	NA	NA	NA	NA	NA	NA	NA	NA	No	NA	HPRC,HGSVC,1KG-ONT	No	NA	NA	NA	NA	NA	NA
chr7:57903814	chr7-57903814-allele633964-1	DEL	1024	NA	0.0007564296520423601,0.0,0.0,0.0,0.0	0.000918741	NA	NA	NA	NA	NA	NA	NA	NA	NA	No	NA	No	Yes	NA	NA	NA	NA	NA	NA
chr7:57904088	chr7-57904088-allele633968-1	DEL	342	NA	0.0045385779122541605,0.01729106628242075,0.0,0.06063618290258449,0.10020449897750511	0.0247635	NA	NA	NA	NA	NA	NA	NA	NA	NA	No	NA	HPRC,HGSVC,1KG-ONT	No	NA	NA	NA	NA	NA	NA
chr7:57905401	chr7-57905401-allele633983-3417	INS	3416	NA	0.0045385779122541605,0.0,0.0,0.0,0.0	0.00805514	NA	NA	NA	NA	NA	NA	NA	NA	NA	No	NA	No	Yes	NA	NA	NA	NA	NA	NA
chr7:57906082	chr7-57906082-allele633994-1	DEL	9387	NA	0.0015128593040847202,0.010086455331412104,0.08134920634920635,0.019880715705765408,0.023517382413087935	0.0217196	NA	NA	NA	NA	NA	NA	NA	NA	NA	No	NA	HPRC,HGSVC,1KG-ONT	No	NA	NA	NA	NA	NA	NA
chr7:57908561	chr7-57908561-allele634019-1	DEL	1026	NA	0.0030257186081694403,0.0,0.013888888888888888,0.0,0.0	NA	NA	NA	NA	NA	NA	NA	NA	NA	NA	No	NA	HPRC	Yes	NA	NA	NA	NA	NA	NA
chr7:57919010	chr7-57919010-allele634189-1	DEL	2205	NA	0.0007564296520423601,0.01729106628242075,0.20436507936507936,0.0,0.046012269938650305	0.0478919	NA	NA	NA	NA	NA	NA	NA	NA	NA	No	NA	HPRC,HGSVC,1KG-ONT	Yes	NA	NA	NA	NA	NA	NA
chr7:57920241	chr7-57920241-allele634203-1	DEL	499	NA	0.00529500756429652,0.0,0.00992063492063492,0.002982107355864811,0.0081799591002045	NA	NA	NA	NA	NA	NA	NA	NA	NA	NA	No	NA	HGSVC	Yes	NA	NA	NA	NA	NA	NA
chr7:57923938	chr7-57923938-allele634257-1	DEL	342	NA	0.0416036308623298,0.007204610951008645,0.0,0.0,0.0	0.0651859	NA	NA	NA	NA	NA	NA	NA	NA	NA	No	NA	HGSVC,1KG-ONT	No	NA	NA	NA	NA	NA	NA
chr7:57928037	chr7-57928037-allele634323-1	DEL	168	NA	0.018910741301059002,0.0,0.0,0.0,0.0	0.0347404	NA	NA	NA	NA	NA	NA	NA	NA	NA	No	NA	HPRC,HGSVC,1KG-ONT	Yes	NA	NA	NA	NA	NA	NA
chr7:57934338	chr7-57934338-allele634430-1	DEL	5779	NA	0.0015128593040847202,0.0,0.0,0.0,0.0	0.00234988	NA	NA	NA	NA	NA	NA	NA	NA	NA	No	NA	HPRC,1KG-ONT	Yes	NA	NA	NA	NA	NA	NA
chr7:57935816	chr7-57935816-allele634452-1	DEL	1357	NA	0.0,0.0,0.0,0.005964214711729622,0.0	0.000593574	NA	NA	NA	NA	NA	NA	NA	NA	NA	No	NA	No	No	NA	NA	NA	NA	NA	NA
chr7:57936806	chr7-57936806-allele634462-341	INS	340	NA	0.0007564296520423601,0.0,0.0,0.005964214711729622,0.0	NA	NA	NA	NA	NA	NA	NA	NA	NA	NA	No	NA	No	No	NA	NA	NA	NA	NA	NA
chr7:57938438	chr7-57938438-allele634481-1	DEL	340	NA	0.019667170953101363,0.0,0.0,0.0,0.0	0.0361263	NA	NA	NA	NA	NA	NA	NA	NA	NA	No	NA	No	No	NA	NA	NA	NA	NA	NA
chr7:57940898	chr7-57940898-allele634511-1	DEL	513	NA	0.00529500756429652,0.0,0.0,0.0,0.0	0.00947665	NA	NA	NA	NA	NA	NA	NA	NA	NA	No	NA	No	Yes	NA	NA	NA	NA	NA	NA
chr7:57944972	chr7-57944972-allele634590-1	DEL	1303	NA	0.038577912254160365,0.011527377521613832,0.0,0.008946322067594433,0.0	0.0414598	NA	NA	NA	NA	NA	NA	NA	NA	NA	No	NA	HPRC,HGSVC,1KG-ONT	Yes	NA	NA	NA	NA	NA	NA
chr7:57945475	chr7-57945475-allele634600-1	DEL	334	NA	0.048411497730711045,0.004322766570605188,0.0,0.0,0.0	0.0810984	NA	NA	NA	NA	NA	NA	NA	NA	NA	No	NA	HPRC,HGSVC,1KG-ONT	Yes	NA	NA	NA	NA	NA	NA
chr7:57945887	chr7-57945887-allele634609-1	DEL	80	NA	0.0022692889561270802,0.0,0.0,0.0,0.0	0.00377908	NA	NA	NA	NA	NA	NA	NA	NA	NA	No	NA	HPRC	Yes	NA	NA	NA	NA	NA	NA
chr7:57947831	chr7-57947831-allele634650-328	INS	327	NA	0.0,0.0,0.0,0.0,0.002044989775051125	NA	NA	NA	NA	NA	NA	NA	NA	NA	NA	No	NA	No	Yes	NA	NA	NA	NA	NA	NA
chr7:57950064	chr7-57950064-allele634692-855	INS	854	NA	0.0022692889561270802,0.007204610951008645,0.0,0.02485089463220676,0.00408997955010225	0.00272749	NA	NA	NA	NA	NA	NA	NA	NA	NA	No	NA	HGSVC	No	NA	NA	NA	NA	NA	NA
chr7:57950823	chr7-57950823-allele634705-1	DEL	342	NA	0.00832072617246596,0.0,0.0,0.0,0.0	0.0150511	NA	NA	NA	NA	NA	NA	NA	NA	NA	No	NA	1KG-ONT	Yes	NA	NA	NA	NA	NA	NA
chr7:57951841	chr7-57951841-allele634724-1	DEL	168	NA	0.0,0.021613832853025938,0.0,0.0,0.0	0.0020517	NA	NA	NA	NA	NA	NA	NA	NA	NA	No	NA	1KG-ONT	No	NA	NA	NA	NA	NA	NA
chr7:57967717	chr7-57967717-allele634974-1	DEL	171	NA	0.0030257186081694403,0.0,0.0,0.0,0.0	0.00520636	NA	NA	NA	NA	NA	NA	NA	NA	NA	No	NA	No	Yes	NA	NA	NA	NA	NA	NA
chr7:57973477	chr7-57973477-allele635085-1	DEL	512	NA	0.0015128593040847202,0.0,0.0,0.0,0.0	0.00234988	NA	NA	NA	NA	NA	NA	NA	NA	NA	No	NA	HGSVC	No	NA	NA	NA	NA	NA	NA
chr7:57974618	chr7-57974618-allele635104-1	DEL	3415	NA	0.0015128593040847202,0.007204610951008645,0.0,0.004970178926441352,0.005112474437627812	0.000453666	NA	NA	NA	NA	NA	NA	NA	NA	NA	No	NA	HPRC	Yes	NA	NA	NA	NA	NA	NA
chr7:57980485	chr7-57980485-allele635193-1	DEL	856	NA	0.028744326777609682,0.002881844380403458,0.0,0.0,0.0	0.0481995	NA	NA	NA	NA	NA	NA	NA	NA	NA	No	NA	HGSVC,1KG-ONT	No	NA	NA	NA	NA	NA	NA
chr7:57981196	chr7-57981196-allele635198-1	DEL	1069	NA	0.01361573373676248,0.0,0.0,0.0,0.0	0.0249879	NA	NA	NA	NA	NA	NA	NA	NA	NA	No	NA	HGSVC,1KG-ONT	Yes	NA	NA	NA	NA	NA	NA
chr7:57981197	chr7-57981197-allele635199-1	DEL	370	NA	0.059001512859304085,0.1873198847262248,0.5079365079365079,0.20874751491053678,0.2842535787321063	0.151423	NA	NA	NA	NA	NA	NA	NA	NA	NA	No	NA	HPRC,HGSVC	No	NA	NA	NA	NA	NA	NA
chr7:57983164	chr7-57983164-allele635230-1	DEL	684	NA	0.006051437216338881,0.005763688760806916,0.007936507936507936,0.0019880715705765406,0.003067484662576687	NA	NA	NA	NA	NA	NA	NA	NA	NA	NA	No	NA	HPRC,HGSVC,1KG-ONT	No	NA	NA	NA	NA	NA	NA
chr7:57983164	chr7-57983164-allele635231-1	DEL	1368	NA	0.09379727685325265,0.007204610951008645,0.0,0.0,0.0	0.153783	NA	NA	NA	NA	NA	NA	NA	NA	NA	No	NA	HPRC,HGSVC,1KG-ONT	No	NA	NA	NA	NA	NA	NA
chr7:57983410	chr7-57983410-allele635233-686	INS	685	NA	0.0030257186081694403,0.008645533141210375,0.0,0.003976143141153081,0.0	NA	NA	NA	NA	NA	NA	NA	NA	NA	NA	No	NA	No	No	NA	NA	NA	NA	NA	NA
chr7:57983410	chr7-57983410-allele635234-1	DEL	684	NA	0.2670196671709531,0.15994236311239193,0.23015873015873015,0.19483101391650098,0.22597137014314927	0.0101154	NA	NA	NA	NA	NA	NA	NA	NA	NA	No	NA	HPRC,HGSVC,1KG-ONT	No	NA	NA	NA	NA	NA	NA
chr7:57984282	chr7-57984282-allele635244-685	INS	684	NA	0.0007564296520423601,0.0,0.0,0.0,0.0	0.000918741	NA	NA	NA	NA	NA	NA	NA	NA	NA	No	NA	No	No	NA	NA	NA	NA	NA	NA
chr7:57984976	chr7-57984976-allele635259-685	INS	684	NA	0.01664145234493192,0.0,0.0,0.0009940357852882703,0.0	0.0282616	NA	NA	NA	NA	NA	NA	NA	NA	NA	No	NA	HPRC,HGSVC	No	NA	NA	NA	NA	NA	NA
chr7:57985518	chr7-57985518-allele635267-1	DEL	53	NA	0.0007564296520423601,0.001440922190201729,0.000992063492063492,0.004970178926441352,0.0	NA	NA	NA	NA	NA	NA	NA	NA	NA	NA	No	NA	HGSVC	Yes	NA	NA	NA	NA	NA	NA
chr7:57994385	chr7-57994385-allele635404-514	INS	513	NA	0.025718608169440244,0.005763688760806916,0.0,0.0,0.0	0.0388441	NA	NA	NA	NA	NA	NA	NA	NA	NA	No	NA	HGSVC	No	NA	NA	NA	NA	NA	NA
chr7:57994438	chr7-57994438-allele635405-514	INS	513	NA	0.06127080181543117,0.008645533141210375,0.000992063492063492,0.004970178926441352,0.0	0.0869373	NA	NA	NA	NA	NA	NA	NA	NA	NA	No	NA	HGSVC	No	NA	NA	NA	NA	NA	NA
chr7:57994762	chr7-57994762-allele635418-514	INS	513	NA	0.02118003025718608,0.0,0.0,0.0,0.0	0.0388924	NA	NA	NA	NA	NA	NA	NA	NA	NA	No	NA	HGSVC	No	NA	NA	NA	NA	NA	NA
chr7:58000739	chr7-58000739-allele635545-1	DEL	342	NA	0.01664145234493192,0.001440922190201729,0.0,0.0,0.0	0.0283054	NA	NA	NA	NA	NA	NA	NA	NA	NA	No	NA	HPRC,HGSVC	No	NA	NA	NA	NA	NA	NA
chr7:58004899	chr7-58004899-allele635621-1	DEL	71	NA	0.040090771558245086,0.007204610951008645,0.0,0.0,0.009202453987730062	0.047904	NA	NA	NA	NA	NA	NA	NA	NA	NA	No	NA	HGSVC,1KG-ONT	Yes	NA	NA	NA	NA	NA	NA
chr7:58006936	chr7-58006936-allele635661-1	DEL	82	NA	0.00832072617246596,0.001440922190201729,0.0,0.002982107355864811,0.0010224948875255625	0.00707297	NA	NA	NA	NA	NA	NA	NA	NA	NA	No	NA	No	No	NA	NA	NA	NA	NA	NA
chr7:58010685	chr7-58010685-allele635716-1	DEL	3071	NA	0.03177004538577912,0.002881844380403458,0.007936507936507936,0.0,0.0	0.0396007	NA	NA	NA	NA	NA	NA	NA	NA	NA	No	NA	HGSVC	Yes	NA	NA	NA	NA	NA	NA
chr7:58014203	chr7-58014203-allele635803-337	INS	336	NA	0.09152798789712557,0.004322766570605188,0.0,0.004970178926441352,0.0	0.144565	NA	NA	NA	NA	NA	NA	NA	NA	NA	No	NA	No	No	NA	NA	NA	NA	NA	NA
chr7:58016610	chr7-58016610-allele635849-1	DEL	1705	NA	0.0,0.0,0.0,0.005964214711729622,0.0	0.000593574	NA	NA	NA	NA	NA	NA	NA	NA	NA	No	NA	No	No	NA	NA	NA	NA	NA	NA
chr7:58020125	chr7-58020125-allele635908-1	DEL	3238	NA	0.0,0.0,0.002976190476190476,0.0,0.0	3.94758e-05	NA	NA	NA	NA	NA	NA	NA	NA	NA	No	NA	HPRC	No	NA	NA	NA	NA	NA	NA
chr7:58025844	chr7-58025844-allele636062-171	INS	170	NA	0.00529500756429652,0.027377521613832854,0.00496031746031746,0.0,0.0	NA	NA	NA	NA	NA	NA	NA	NA	NA	NA	No	NA	No	No	NA	NA	NA	NA	NA	NA
chr7:58026093	chr7-58026093-allele636075-1	DEL	169	NA	0.036308623298033284,0.004322766570605188,0.027777777777777776,0.030815109343936383,0.02556237218813906	0.0025271	NA	NA	NA	NA	NA	NA	NA	NA	NA	No	NA	No	No	NA	NA	NA	NA	NA	NA
chr7:58026330	chr7-58026330-allele636082-510	INS	509	NA	0.0045385779122541605,0.0,0.0,0.0,0.0	0.00805514	NA	NA	NA	NA	NA	NA	NA	NA	NA	No	NA	HPRC,HGSVC,1KG-ONT	No	NA	NA	NA	NA	NA	NA
chr7:58026759	chr7-58026759-allele636119-513	INS	512	NA	0.0,0.0,0.000992063492063492,0.0009940357852882703,0.0	NA	NA	NA	NA	NA	NA	NA	NA	NA	NA	No	NA	HPRC,HGSVC,1KG-ONT	No	NA	NA	NA	NA	NA	NA
chr7:58026819	chr7-58026819-allele636130-1025	INS	1024	NA	0.018910741301059002,0.0,0.0,0.0009940357852882703,0.0	0.0324337	NA	NA	NA	NA	NA	NA	NA	NA	NA	No	NA	HPRC,HGSVC,1KG-ONT	No	NA	NA	NA	NA	NA	NA
chr7:58026819	chr7-58026819-allele636136-1025	INS	1024	NA	0.0030257186081694403,0.0,0.0,0.0,0.0	0.00520636	NA	NA	NA	NA	NA	NA	NA	NA	NA	No	NA	HPRC,HGSVC,1KG-ONT	No	NA	NA	NA	NA	NA	NA
chr7:58026819	chr7-58026819-allele636128-1025	INS	1024	NA	0.006051437216338881,0.0,0.0,0.0,0.0	0.0108963	NA	NA	NA	NA	NA	NA	NA	NA	NA	No	NA	HPRC,HGSVC,1KG-ONT	No	NA	NA	NA	NA	NA	NA
chr7:58026819	chr7-58026819-allele636137-1025	INS	1024	NA	0.0,0.0,0.0,0.0,0.00408997955010225	0.000224143	NA	NA	NA	NA	NA	NA	NA	NA	NA	No	NA	HPRC,HGSVC,1KG-ONT	No	NA	NA	NA	NA	NA	NA
chr7:58026819	chr7-58026819-allele636132-1025	INS	1024	NA	0.00529500756429652,0.0,0.0,0.0,0.0	0.00947665	NA	NA	NA	NA	NA	NA	NA	NA	NA	No	NA	HPRC,HGSVC,1KG-ONT	No	NA	NA	NA	NA	NA	NA
chr7:58026819	chr7-58026819-allele636122-1537	INS	1536	NA	0.0045385779122541605,0.001440922190201729,0.006944444444444444,0.004970178926441352,0.005112474437627812	NA	NA	NA	NA	NA	NA	NA	NA	NA	NA	No	NA	No	Yes	NA	NA	NA	NA	NA	NA
chr7:58026819	chr7-58026819-allele636126-1025	INS	1024	NA	0.01588502269288956,0.002881844380403458,0.0,0.0,0.0	0.024855	NA	NA	NA	NA	NA	NA	NA	NA	NA	No	NA	HPRC,HGSVC,1KG-ONT	No	NA	NA	NA	NA	NA	NA
chr7:58026819	chr7-58026819-allele636123-1025	INS	1024	NA	0.6021180030257186,0.515850144092219,0.4444444444444444,0.4095427435387674,0.5838445807770961	0.0262984	NA	NA	NA	NA	NA	NA	NA	NA	NA	No	NA	HPRC,HGSVC,1KG-ONT	No	NA	NA	NA	NA	NA	NA
chr7:58026819	chr7-58026819-allele636133-1024	INS	1023	NA	0.0007564296520423601,0.0,0.0,0.0,0.0	0.000918741	NA	NA	NA	NA	NA	NA	NA	NA	NA	No	NA	HPRC,HGSVC,1KG-ONT	No	NA	NA	NA	NA	NA	NA
chr7:58026819	chr7-58026819-allele636121-513	INS	512	NA	0.05370650529500756,0.14985590778097982,0.007936507936507936,0.13916500994035785,0.05828220858895705	0.00579174	NA	NA	NA	NA	NA	NA	NA	NA	NA	No	NA	HPRC,HGSVC,1KG-ONT	No	NA	NA	NA	NA	NA	NA
chr7:58026819	chr7-58026819-allele636129-1025	INS	1024	NA	0.0045385779122541605,0.008645533141210375,0.0,0.0,0.0	0.00117286	NA	NA	NA	NA	NA	NA	NA	NA	NA	No	NA	HPRC,HGSVC,1KG-ONT	No	NA	NA	NA	NA	NA	NA
chr7:58026819	chr7-58026819-allele636134-513	INS	512	NA	0.0,0.0,0.0,0.005964214711729622,0.0	0.000593574	NA	NA	NA	NA	NA	NA	NA	NA	NA	No	NA	HPRC,HGSVC,1KG-ONT	No	NA	NA	NA	NA	NA	NA
chr7:58026819	chr7-58026819-allele636125-513	INS	512	NA	0.04236006051437216,0.0,0.0,0.002982107355864811,0.0	0.0704482	NA	NA	NA	NA	NA	NA	NA	NA	NA	No	NA	HPRC,HGSVC,1KG-ONT	No	NA	NA	NA	NA	NA	NA
chr7:58026819	chr7-58026819-allele636131-1025	INS	1024	NA	0.015128593040847202,0.001440922190201729,0.0,0.0,0.0	0.0255203	NA	NA	NA	NA	NA	NA	NA	NA	NA	No	NA	HPRC,HGSVC,1KG-ONT	No	NA	NA	NA	NA	NA	NA
chr7:58026819	chr7-58026819-allele636127-513	INS	512	NA	0.0264750378214826,0.001440922190201729,0.003968253968253968,0.0,0.0	0.0383653	NA	NA	NA	NA	NA	NA	NA	NA	NA	No	NA	HPRC,HGSVC,1KG-ONT	No	NA	NA	NA	NA	NA	NA
chr7:58027118	chr7-58027118-allele636166-173	INS	172	NA	0.0264750378214826,0.01729106628242075,0.01488095238095238,0.032803180914512925,0.010224948875255624	0.000801096	NA	NA	NA	NA	NA	NA	NA	NA	NA	No	NA	No	No	NA	NA	NA	NA	NA	NA
chr7:58027288	chr7-58027288-allele636172-339	INS	338	NA	0.0,0.004322766570605188,0.13293650793650794,0.0,0.017382413087934562	0.0281784	NA	NA	NA	NA	NA	NA	NA	NA	NA	No	NA	HGSVC	No	NA	NA	NA	NA	NA	NA
chr7:58037802	chr7-58037802-allele636597-1	DEL	52	NA	0.023449319213313162,0.011527377521613832,0.08234126984126984,0.009940357852882704,0.009202453987730062	0.00018773	NA	NA	NA	NA	NA	NA	NA	NA	NA	No	NA	No	No	NA	NA	NA	NA	NA	NA
chr7:58038800	chr7-58038800-allele636619-1	DEL	170	NA	0.031013615733736764,0.0,0.008928571428571428,0.0,0.018404907975460124	0.0201626	NA	NA	NA	NA	NA	NA	NA	NA	NA	No	NA	HPRC,HGSVC	No	NA	NA	NA	NA	NA	NA
chr7:58041391	chr7-58041391-allele636678-1	DEL	1315	NA	0.0,0.008645533141210375,0.0,0.004970178926441352,0.0	0.00151771	NA	NA	NA	NA	NA	NA	NA	NA	NA	No	NA	HPRC,HGSVC	No	NA	NA	NA	NA	NA	NA
chr7:58046240	chr7-58046240-allele636801-526	INS	525	NA	0.0,0.0,0.00496031746031746,0.0,0.0	0.000203029	NA	NA	NA	NA	NA	NA	NA	NA	NA	No	NA	No	No	NA	NA	NA	NA	NA	NA
chr7:58046625	chr7-58046625-allele636809-1	DEL	59	NA	0.0,0.01729106628242075,0.01488095238095238,0.005964214711729622,0.017382413087934562	0.00858871	NA	NA	NA	NA	NA	NA	NA	NA	NA	No	NA	No	No	NA	NA	NA	NA	NA	NA
chr7:58047401	chr7-58047401-allele636822-1	DEL	476	NA	0.018910741301059002,0.0,0.0,0.0,0.0	0.0347404	NA	NA	NA	NA	NA	NA	NA	NA	NA	No	NA	HPRC,HGSVC	Yes	NA	NA	NA	NA	NA	NA
chr7:58052164	chr7-58052164-allele636942-75	INS	74	NA	0.029500756429652043,0.020172910662824207,0.001984126984126984,0.005964214711729622,0.02556237218813906	0.00771045	NA	NA	NA	NA	NA	NA	NA	NA	NA	No	NA	HGSVC	No	NA	NA	NA	NA	NA	NA
chr7:58052199	chr7-58052199-allele636944-1	DEL	71	NA	0.02193645990922844,0.0,0.0,0.0,0.0	0.0402727	NA	NA	NA	NA	NA	NA	NA	NA	NA	No	NA	HPRC,HGSVC	Yes	NA	NA	NA	NA	NA	NA
chr7:58055756	chr7-58055756-allele637013-1	DEL	2366	NA	0.024962178517397883,0.002881844380403458,0.0,0.0,0.0	0.0413578	NA	NA	NA	NA	NA	NA	NA	NA	NA	Yes	NA	HPRC,HGSVC,1KG-ONT	Yes	NA	NA	NA	NA	NA	NA
chr7:58059884	chr7-58059884-allele637124-1	DEL	72	NA	0.0022692889561270802,0.0,0.0,0.0,0.0	0.00377908	NA	NA	NA	NA	NA	NA	NA	NA	NA	Yes	NA	No	Yes	NA	NA	NA	NA	NA	NA
chr7:58060916	chr7-58060916-allele637161-1	DEL	389	NA	0.0,0.001440922190201729,0.015873015873015872,0.0,0.007157464212678937	0.00392424	NA	NA	NA	NA	NA	NA	NA	NA	NA	Yes	NA	1KG-ONT	Yes	NA	NA	NA	NA	NA	NA
chr7:58064267	chr7-58064267-allele637259-1	DEL	83	NA	0.006051437216338881,0.008645533141210375,0.0,0.0,0.0	0.00291883	NA	NA	NA	NA	NA	NA	NA	NA	NA	Yes	NA	1KG-ONT	Yes	NA	NA	NA	NA	NA	NA
chr7:58067945	chr7-58067945-allele637348-1366	INS	1365	NA	0.0,0.001440922190201729,0.0,0.0,0.0	NA	NA	NA	NA	NA	NA	NA	NA	NA	NA	Yes	NA	No	Yes	NA	NA	NA	NA	NA	NA
chr7:58071552	chr7-58071552-allele637431-1	DEL	132	NA	0.006051437216338881,0.04610951008645533,0.017857142857142856,0.02584493041749503,0.022494887525562373	0.00953103	NA	NA	NA	NA	NA	NA	NA	NA	NA	Yes	NA	No	No	NA	NA	NA	NA	NA	NA
chr7:58076245	chr7-58076245-allele637541-1	DEL	117	NA	0.038577912254160365,0.05763688760806916,0.025793650793650792,0.04771371769383698,0.07770961145194274	0.00127073	NA	NA	NA	NA	NA	NA	NA	NA	NA	Yes	NA	No	No	NA	NA	NA	NA	NA	NA
chr7:58086107	chr7-58086107-allele637722-314	INS	313	NA	0.0,0.0,0.0,0.0,0.002044989775051125	NA	NA	NA	NA	NA	NA	NA	NA	NA	NA	Yes	NA	No	No	NA	NA	NA	NA	NA	NA
chr7:58086293	chr7-58086293-allele637724-1	DEL	653	NA	0.0416036308623298,0.001440922190201729,0.0,0.0009940357852882703,0.0	0.0711871	NA	NA	NA	NA	NA	NA	NA	NA	NA	Yes	NA	HPRC,HGSVC,1KG-ONT	No	NA	NA	NA	NA	NA	NA
chr7:58086996	chr7-58086996-allele637753-58	INS	57	NA	0.0037821482602118004,0.002881844380403458,0.0,0.009940357852882704,0.0	NA	NA	NA	NA	NA	NA	NA	NA	NA	NA	Yes	NA	HGSVC,1KG-ONT	Yes	NA	NA	NA	NA	NA	NA
chr7:58086996	chr7-58086996-allele637752-55	INS	54	NA	0.024205748865355523,0.0,0.0,0.0,0.0	0.0444026	NA	NA	NA	NA	NA	NA	NA	NA	NA	Yes	NA	HGSVC,1KG-ONT	Yes	NA	NA	NA	NA	NA	NA
chr7:58113212	chr7-58113212-allele638402-1	DEL	121	NA	0.08774583963691376,0.018731988472622477,0.04662698412698413,0.011928429423459244,0.002044989775051125	0.0599024	NA	NA	NA	NA	NA	NA	NA	NA	NA	No	NA	HPRC,HGSVC,1KG-ONT	No	NA	NA	NA	NA	NA	NA
chr7:58115491	chr7-58115491-allele638450-102	INS	101	NA	0.0007564296520423601,0.0,0.0,0.0,0.0	0.000918741	NA	NA	NA	NA	NA	NA	NA	NA	NA	No	NA	No	No	NA	NA	NA	NA	NA	NA
chr7:58117689	chr7-58117689-allele638491-1	DEL	186	NA	0.0264750378214826,0.001440922190201729,0.0,0.0,0.0	0.0462583	NA	NA	NA	NA	NA	NA	NA	NA	NA	No	NA	HPRC,HGSVC,1KG-ONT	No	NA	NA	NA	NA	NA	NA
chr7:58171356	chr7-58171356-allele638584-1	DEL	115	NA	0.15279878971255673,0.3645533141210375,0.2361111111111111,0.4165009940357853,0.3047034764826176	0.0717714	NA	NA	NA	NA	NA	NA	NA	NA	NA	No	NA	No	No	NA	NA	NA	NA	NA	NA
chr7:58171702	chr7-58171702-allele638593-1	DEL	111	NA	0.0015128593040847202,0.023054755043227664,0.0,0.002982107355864811,0.0	0.00102653	NA	NA	NA	NA	NA	NA	NA	NA	NA	No	NA	No	No	NA	NA	NA	NA	NA	NA
chr7:58173697	chr7-58173697-allele638696-229	INS	228	NA	0.00680786686838124,0.03890489913544669,0.001984126984126984,0.015904572564612324,0.024539877300613498	0.00397806	NA	NA	NA	NA	NA	NA	NA	NA	NA	No	NA	No	No	NA	NA	NA	NA	NA	NA
chr7:58173735	chr7-58173735-allele638699-679	INS	678	NA	0.009833585476550681,0.001440922190201729,0.011904761904761904,0.0019880715705765406,0.0010224948875255625	0.00200012	NA	NA	NA	NA	NA	NA	NA	NA	NA	No	NA	No	No	NA	NA	NA	NA	NA	NA
chr7:58174877	chr7-58174877-allele638746-230	INS	229	NA	0.0022692889561270802,0.007204610951008645,0.0,0.002982107355864811,0.0	NA	NA	NA	NA	NA	NA	NA	NA	NA	NA	No	NA	No	No	NA	NA	NA	NA	NA	NA
chr7:58175105	chr7-58175105-allele638755-1	DEL	111	NA	0.012859304084720122,0.03314121037463977,0.0496031746031746,0.017892644135188866,0.019427402862985686	0.0051277	NA	NA	NA	NA	NA	NA	NA	NA	NA	No	NA	No	No	NA	NA	NA	NA	NA	NA
chr7:58175314	chr7-58175314-allele638761-1	DEL	342	NA	0.1777609682299546,0.19740634005763688,0.2728174603174603,0.3349900596421471,0.2556237218813906	0.0224426	NA	NA	NA	NA	NA	NA	NA	NA	NA	No	NA	No	No	NA	NA	NA	NA	NA	NA
chr7:58176307	chr7-58176307-allele638810-1	DEL	343	NA	0.0,0.0,0.0,0.0009940357852882703,0.0	NA	NA	NA	NA	NA	NA	NA	NA	NA	NA	No	NA	No	No	NA	NA	NA	NA	NA	NA
chr7:58176765	chr7-58176765-allele638832-230	INS	229	NA	0.038577912254160365,0.09798270893371758,0.001984126984126984,0.05964214711729622,0.027607361963190184	NA	NA	NA	NA	NA	NA	NA	NA	NA	NA	No	NA	No	No	NA	NA	NA	NA	NA	NA
chr7:58176794	chr7-58176794-allele638837-678	INS	677	NA	0.0,0.001440922190201729,0.012896825396825396,0.004970178926441352,0.04396728016359918	0.0107405	NA	NA	NA	NA	NA	NA	NA	NA	NA	No	NA	No	No	NA	NA	NA	NA	NA	NA
chr7:58176809	chr7-58176809-allele638839-233	INS	232	NA	0.009833585476550681,0.004322766570605188,0.0,0.008946322067594433,0.0	0.00383597	NA	NA	NA	NA	NA	NA	NA	NA	NA	No	NA	No	No	NA	NA	NA	NA	NA	NA
chr7:58176981	chr7-58176981-allele638849-1	DEL	341	NA	0.00529500756429652,0.0,0.0,0.0,0.0	0.0093307	NA	NA	NA	NA	NA	NA	NA	NA	NA	No	NA	No	No	NA	NA	NA	NA	NA	NA
chr7:58177474	chr7-58177474-allele638873-343	INS	342	NA	0.2428139183055976,0.33429394812680113,0.24107142857142858,0.3091451292246521,0.3016359918200409	0.00557821	NA	NA	NA	NA	NA	NA	NA	NA	NA	No	NA	No	No	NA	NA	NA	NA	NA	NA
chr7:58177484	chr7-58177484-allele638874-1	DEL	682	NA	0.0015128593040847202,0.0,0.00992063492063492,0.004970178926441352,0.005112474437627812	0.0011442	NA	NA	NA	NA	NA	NA	NA	NA	NA	No	NA	No	No	NA	NA	NA	NA	NA	NA
chr7:58177671	chr7-58177671-allele638883-1	DEL	342	NA	0.0007564296520423601,0.0,0.0,0.0019880715705765406,0.012269938650306749	0.00103615	NA	NA	NA	NA	NA	NA	NA	NA	NA	No	NA	No	No	NA	NA	NA	NA	NA	NA
chr7:58179141	chr7-58179141-allele638941-342	INS	341	NA	0.0015128593040847202,0.002881844380403458,0.003968253968253968,0.004970178926441352,0.002044989775051125	9.78865e-05	NA	NA	NA	NA	NA	NA	NA	NA	NA	No	NA	No	No	NA	NA	NA	NA	NA	NA
chr7:58179715	chr7-58179715-allele638960-1	DEL	342	NA	0.1043872919818457,0.05475504322766571,0.12896825396825398,0.04572564612326044,0.0869120654396728	0.00264935	NA	NA	NA	NA	NA	NA	NA	NA	NA	No	NA	No	No	NA	NA	NA	NA	NA	NA
chr7:58180057	chr7-58180057-allele638965-340	INS	339	NA	0.0,0.001440922190201729,0.00496031746031746,0.0,0.00408997955010225	0.00122989	NA	NA	NA	NA	NA	NA	NA	NA	NA	No	NA	No	No	NA	NA	NA	NA	NA	NA
chr7:58180162	chr7-58180162-allele638967-231	INS	230	NA	0.0907715582450832,0.10518731988472622,0.07341269841269842,0.07952286282306163,0.07770961145194274	NA	NA	NA	NA	NA	NA	NA	NA	NA	NA	No	NA	No	No	NA	NA	NA	NA	NA	NA
chr7:58180219	chr7-58180219-allele638971-1	DEL	111	NA	0.0022692889561270802,0.021613832853025938,0.0248015873015873,0.02385685884691849,0.017382413087934562	0.0109832	NA	NA	NA	NA	NA	NA	NA	NA	NA	No	NA	No	No	NA	NA	NA	NA	NA	NA
chr7:58180330	chr7-58180330-allele638977-230	INS	229	NA	0.0015128593040847202,0.005763688760806916,0.020833333333333332,0.005964214711729622,0.00408997955010225	0.00363062	NA	NA	NA	NA	NA	NA	NA	NA	NA	No	NA	No	No	NA	NA	NA	NA	NA	NA
chr7:58180372	chr7-58180372-allele638979-343	INS	342	NA	0.03555219364599092,0.07204610951008646,0.037698412698412696,0.03876739562624255,0.03783231083844581	0.000325869	NA	NA	NA	NA	NA	NA	NA	NA	NA	No	NA	No	No	NA	NA	NA	NA	NA	NA
chr7:58180737	chr7-58180737-allele638989-1	DEL	341	NA	0.05219364599092285,0.08645533141210375,0.061507936507936505,0.07952286282306163,0.12269938650306748	0.0078707	NA	NA	NA	NA	NA	NA	NA	NA	NA	No	NA	No	No	NA	NA	NA	NA	NA	NA
chr7:58181160	chr7-58181160-allele639000-341	INS	340	NA	0.006051437216338881,0.0,0.010912698412698412,0.0,0.0	0.000569351	NA	NA	NA	NA	NA	NA	NA	NA	NA	No	NA	No	No	NA	NA	NA	NA	NA	NA
chr7:58181239	chr7-58181239-allele639009-1	DEL	341	NA	0.0,0.0,0.000992063492063492,0.0019880715705765406,0.0	3.94758e-05	NA	NA	NA	NA	NA	NA	NA	NA	NA	No	NA	No	No	NA	NA	NA	NA	NA	NA
chr7:58181581	chr7-58181581-allele639018-1	DEL	111	NA	0.09001512859304085,0.08213256484149856,0.09722222222222222,0.040755467196819085,0.02965235173824131	0.00586891	NA	NA	NA	NA	NA	NA	NA	NA	NA	No	NA	No	No	NA	NA	NA	NA	NA	NA
chr7:58181760	chr7-58181760-allele639025-1	DEL	342	NA	0.023449319213313162,0.025936599423631124,0.020833333333333332,0.05765407554671968,0.05623721881390593	0.0038157	NA	NA	NA	NA	NA	NA	NA	NA	NA	No	NA	No	No	NA	NA	NA	NA	NA	NA
chr7:58181918	chr7-58181918-allele639033-1	DEL	114	NA	0.014372163388804841,0.007204610951008645,0.03869047619047619,0.011928429423459244,0.028629856850715747	0.000969261	NA	NA	NA	NA	NA	NA	NA	NA	NA	No	NA	No	No	NA	NA	NA	NA	NA	NA
chr7:58182255	chr7-58182255-allele639046-1	DEL	340	NA	0.029500756429652043,0.0,0.03273809523809524,0.013916500994035786,0.002044989775051125	0.00684912	NA	NA	NA	NA	NA	NA	NA	NA	NA	No	NA	No	No	NA	NA	NA	NA	NA	NA
chr7:58183333	chr7-58183333-allele639078-1	DEL	339	NA	0.02193645990922844,0.01729106628242075,0.023809523809523808,0.0019880715705765406,0.02147239263803681	0.000335198	NA	NA	NA	NA	NA	NA	NA	NA	NA	No	NA	No	No	NA	NA	NA	NA	NA	NA
chr7:58183578	chr7-58183578-allele639082-681	INS	680	NA	0.0,0.010086455331412104,0.025793650793650792,0.010934393638170975,0.002044989775051125	0.0077179	NA	NA	NA	NA	NA	NA	NA	NA	NA	No	NA	No	No	NA	NA	NA	NA	NA	NA
chr7:58183578	chr7-58183578-allele639083-342	INS	341	NA	0.0007564296520423601,0.020172910662824207,0.03968253968253968,0.013916500994035786,0.010224948875255624	0.0125162	NA	NA	NA	NA	NA	NA	NA	NA	NA	No	NA	No	No	NA	NA	NA	NA	NA	NA
chr7:58183625	chr7-58183625-allele639085-1	DEL	111	NA	0.0007564296520423601,0.0,0.001984126984126984,0.0,0.0010224948875255625	NA	NA	NA	NA	NA	NA	NA	NA	NA	NA	No	NA	No	No	NA	NA	NA	NA	NA	NA
chr7:58183803	chr7-58183803-allele639095-1	DEL	342	NA	0.14296520423600606,0.11671469740634005,0.06944444444444445,0.10437375745526839,0.10224948875255624	0.0102908	NA	NA	NA	NA	NA	NA	NA	NA	NA	No	NA	No	No	NA	NA	NA	NA	NA	NA
chr7:58184261	chr7-58184261-allele639101-230	INS	229	NA	0.00680786686838124,0.01729106628242075,0.0,0.010934393638170975,0.028629856850715747	0.0015428	NA	NA	NA	NA	NA	NA	NA	NA	NA	No	NA	No	No	NA	NA	NA	NA	NA	NA
chr7:58184307	chr7-58184307-allele639104-1	DEL	111	NA	0.0022692889561270802,0.001440922190201729,0.0,0.0,0.0	0.00172842	NA	NA	NA	NA	NA	NA	NA	NA	NA	No	NA	No	No	NA	NA	NA	NA	NA	NA
chr7:58184512	chr7-58184512-allele639108-342	INS	341	NA	0.0,0.0,0.0,0.0,0.00408997955010225	0.000224143	NA	NA	NA	NA	NA	NA	NA	NA	NA	No	NA	No	No	NA	NA	NA	NA	NA	NA
chr7:58185285	chr7-58185285-allele639116-230	INS	229	NA	0.0,0.001440922190201729,0.0,0.0,0.0	NA	NA	NA	NA	NA	NA	NA	NA	NA	NA	No	NA	No	No	NA	NA	NA	NA	NA	NA
chr7:58185668	chr7-58185668-allele639122-1	DEL	111	NA	0.0045385779122541605,0.0,0.01488095238095238,0.032803180914512925,0.0	0.00251516	NA	NA	NA	NA	NA	NA	NA	NA	NA	No	NA	No	No	NA	NA	NA	NA	NA	NA
chr7:58186005	chr7-58186005-allele639129-1	DEL	114	NA	0.009833585476550681,0.010086455331412104,0.002976190476190476,0.02186878727634195,0.0408997955010225	0.00211498	NA	NA	NA	NA	NA	NA	NA	NA	NA	No	NA	No	No	NA	NA	NA	NA	NA	NA
chr7:58187042	chr7-58187042-allele639138-1	DEL	339	NA	0.0,0.0,0.005952380952380952,0.02385685884691849,0.014314928425357873	0.00730924	NA	NA	NA	NA	NA	NA	NA	NA	NA	No	NA	No	No	NA	NA	NA	NA	NA	NA
chr7:58187710	chr7-58187710-allele639146-1	DEL	111	NA	0.046142208774583963,0.07780979827089338,0.025793650793650792,0.030815109343936383,0.044989775051124746	NA	NA	NA	NA	NA	NA	NA	NA	NA	NA	No	NA	No	No	NA	NA	NA	NA	NA	NA
chr7:58188381	chr7-58188381-allele639147-1	DEL	338	NA	0.059001512859304085,0.14553314121037464,0.15476190476190477,0.1679920477137177,0.049079754601226995	0.0235477	NA	NA	NA	NA	NA	NA	NA	NA	NA	No	NA	No	No	NA	NA	NA	NA	NA	NA
chr7:58188552	chr7-58188552-allele639148-61	INS	60	NA	0.03252647503782148,0.06628242074927954,0.07043650793650794,0.08449304174950298,0.10633946830265849	0.0186269	NA	NA	NA	NA	NA	NA	NA	NA	NA	No	NA	No	No	NA	NA	NA	NA	NA	NA
chr7:58189070	chr7-58189070-allele639151-1	DEL	111	NA	0.049167927382753406,0.069164265129683,0.044642857142857144,0.041749502982107355,0.04805725971370143	NA	NA	NA	NA	NA	NA	NA	NA	NA	NA	No	NA	No	No	NA	NA	NA	NA	NA	NA
chr7:58189904	chr7-58189904-allele639154-1	DEL	336	NA	0.1550680786686838,0.11671469740634005,0.1488095238095238,0.09940357852882704,0.18098159509202455	0.000465082	NA	NA	NA	NA	NA	NA	NA	NA	NA	No	NA	No	No	NA	NA	NA	NA	NA	NA
chr7:58190943	chr7-58190943-allele639158-1	DEL	342	NA	0.02118003025718608,0.05763688760806916,0.03968253968253968,0.05069582504970179,0.034764826175869123	0.00679068	NA	NA	NA	NA	NA	NA	NA	NA	NA	No	NA	No	No	NA	NA	NA	NA	NA	NA
chr7:58192963	chr7-58192963-allele639191-1	DEL	343	NA	0.06505295007564296,0.12968299711815562,0.12400793650793651,0.03777335984095427,0.08282208588957055	0.0034916	NA	NA	NA	NA	NA	NA	NA	NA	NA	No	NA	No	No	NA	NA	NA	NA	NA	NA
chr7:58193444	chr7-58193444-allele639196-227	INS	226	NA	0.22465960665658094,0.08501440922190202,0.13095238095238096,0.1918489065606362,0.1032719836400818	0.0315313	NA	NA	NA	NA	NA	NA	NA	NA	NA	No	NA	No	No	NA	NA	NA	NA	NA	NA
chr7:58200797	chr7-58200797-allele639238-1	DEL	342	NA	0.00680786686838124,0.0,0.000992063492063492,0.0,0.0	0.0101459	NA	NA	NA	NA	NA	NA	NA	NA	NA	No	NA	No	No	NA	NA	NA	NA	NA	NA
chr7:58205749	chr7-58205749-allele639297-1	DEL	114	NA	0.0030257186081694403,0.001440922190201729,0.020833333333333332,0.009940357852882704,0.00408997955010225	0.00209598	NA	NA	NA	NA	NA	NA	NA	NA	NA	No	NA	No	No	NA	NA	NA	NA	NA	NA
chr7:58206929	chr7-58206929-allele639317-341	INS	340	NA	0.04084720121028744,0.023054755043227664,0.040674603174603176,0.04970178926441352,0.034764826175869123	NA	NA	NA	NA	NA	NA	NA	NA	NA	NA	No	NA	No	No	NA	NA	NA	NA	NA	NA
chr7:58217086	chr7-58217086-allele639394-1	DEL	340	NA	0.0022692889561270802,0.0,0.0,0.0,0.018404907975460124	1.13244e-05	NA	NA	NA	NA	NA	NA	NA	NA	NA	No	NA	No	No	NA	NA	NA	NA	NA	NA
chr7:58228329	chr7-58228329-allele639428-1	DEL	340	NA	0.0,0.01440922190201729,0.0,0.0,0.0010224948875255625	0.00151771	NA	NA	NA	NA	NA	NA	NA	NA	NA	No	NA	No	No	NA	NA	NA	NA	NA	NA
chr7:58372352	chr7-58372352-allele639492-343	INS	342	NA	0.329803328290469,0.21902017291066284,0.41865079365079366,0.2803180914512923,0.3824130879345603	NA	NA	NA	NA	NA	NA	NA	NA	NA	NA	No	NA	No	No	NA	NA	NA	NA	NA	NA
chr7:58477422	chr7-58477422-allele639552-340	INS	339	NA	0.1535552193645991,0.07780979827089338,0.1884920634920635,0.14612326043737575,0.21267893660531698	NA	NA	NA	NA	NA	NA	NA	NA	NA	NA	No	NA	No	No	NA	NA	NA	NA	NA	NA
chr7:58478953	chr7-58478953-allele639571-1	DEL	340	NA	0.00529500756429652,0.01440922190201729,0.015873015873015872,0.003976143141153081,0.016359918200409	0.00193476	NA	NA	NA	NA	NA	NA	NA	NA	NA	No	NA	No	No	NA	NA	NA	NA	NA	NA
chr7:58487959	chr7-58487959-allele639701-1	DEL	341	NA	0.5544629349470499,0.5749279538904899,0.5089285714285714,0.5685884691848907,0.623721881390593	NA	NA	NA	NA	NA	NA	NA	NA	NA	NA	No	NA	No	No	NA	NA	NA	NA	NA	NA
chr7:58628967	chr7-58628967-allele639914-341	INS	340	NA	0.2481089258698941,0.31412103746397696,0.22321428571428573,0.1848906560636183,0.28118609406952966	NA	NA	NA	NA	NA	NA	NA	NA	NA	NA	No	NA	HPRC	No	NA	NA	NA	NA	NA	NA
chr7:58647270	chr7-58647270-allele639980-345	INS	344	NA	0.03177004538577912,0.09510086455331412,0.07837301587301587,0.03578528827037773,0.05828220858895705	0.00942731	NA	NA	NA	NA	NA	NA	NA	NA	NA	No	NA	HPRC	No	NA	NA	NA	NA	NA	NA
chr7:58687303	chr7-58687303-allele640106-1	DEL	342	NA	0.0,0.012968299711815562,0.005952380952380952,0.0,0.0	0.0022576	NA	NA	NA	NA	NA	NA	NA	NA	NA	No	NA	No	No	NA	NA	NA	NA	NA	NA
chr7:58694084	chr7-58694084-allele640107-1	DEL	340	NA	0.12254160363086233,0.07492795389048991,0.07142857142857142,0.07554671968190854,0.10531697341513292	0.00892827	NA	NA	NA	NA	NA	NA	NA	NA	NA	No	NA	HPRC	No	NA	NA	NA	NA	NA	NA
chr7:58759355	chr7-58759355-allele640138-341	INS	340	NA	0.10665658093797277,0.008645533141210375,0.003968253968253968,0.027833001988071572,0.009202453987730062	0.112815	NA	NA	NA	NA	NA	NA	NA	NA	NA	No	NA	No	No	NA	NA	NA	NA	NA	NA
chr7:58794846	chr7-58794846-allele640139-1	DEL	114	NA	0.0,0.004322766570605188,0.000992063492063492,0.042743538767395624,0.0	0.00793208	NA	NA	NA	NA	NA	NA	NA	NA	NA	No	NA	No	No	NA	NA	NA	NA	NA	NA
chr7:58796026	chr7-58796026-allele640141-341	INS	340	NA	0.0015128593040847202,0.008645533141210375,0.0,0.005964214711729622,0.027607361963190184	0.00436519	NA	NA	NA	NA	NA	NA	NA	NA	NA	No	NA	No	No	NA	NA	NA	NA	NA	NA
chr7:58796893	chr7-58796893-allele640146-1	DEL	683	NA	0.0,0.0,0.0,0.006958250497017893,0.0	0.000484285	NA	NA	NA	NA	NA	NA	NA	NA	NA	No	NA	HPRC	No	NA	NA	NA	NA	NA	NA
chr7:58920781	chr7-58920781-allele640333-343	INS	342	NA	0.0,0.0,0.007936507936507936,0.02385685884691849,0.0	0.0050215	NA	NA	NA	NA	NA	NA	NA	NA	NA	No	NA	No	No	NA	NA	NA	NA	NA	NA
chr7:59086858	chr7-59086858-allele640345-342	INS	341	NA	0.059757942511346446,0.001440922190201729,0.0,0.032803180914512925,0.0	0.0551465	NA	NA	NA	NA	NA	NA	NA	NA	NA	No	NA	No	No	NA	NA	NA	NA	NA	NA
chr7:59088678	chr7-59088678-allele640346-343	INS	342	NA	0.9720121028744326,0.8587896253602305,0.7113095238095238,0.81610337972167,0.6942740286298569	0.133964	NA	NA	NA	NA	NA	NA	NA	NA	NA	No	NA	No	No	NA	NA	NA	NA	NA	NA
chr7:59126504	chr7-59126504-allele640347-1	DEL	342	NA	0.006051437216338881,0.0,0.01488095238095238,0.007952286282306162,0.015337423312883436	0.000351334	NA	NA	NA	NA	NA	NA	NA	NA	NA	No	NA	No	No	NA	NA	NA	NA	NA	NA
chr7:59127526	chr7-59127526-allele640348-1	DEL	342	NA	0.018154311649016642,0.020172910662824207,0.06746031746031746,0.03180914512922465,0.0	0.00222035	NA	NA	NA	NA	NA	NA	NA	NA	NA	No	NA	No	No	NA	NA	NA	NA	NA	NA
chr7:59139461	chr7-59139461-allele640366-1	DEL	341	NA	0.0453857791225416,0.021613832853025938,0.10714285714285714,0.05268389662027833,0.04805725971370143	0.00147285	NA	NA	NA	NA	NA	NA	NA	NA	NA	No	NA	No	No	NA	NA	NA	NA	NA	NA
chr7:59140309	chr7-59140309-allele640390-1	DEL	111	NA	0.0,0.04610951008645533,0.001984126984126984,0.0,0.02147239263803681	0.00959119	NA	NA	NA	NA	NA	NA	NA	NA	NA	No	NA	No	No	NA	NA	NA	NA	NA	NA
chr7:59140646	chr7-59140646-allele640405-1	DEL	114	NA	0.0,0.005763688760806916,0.0,0.0,0.017382413087934562	0.00336841	NA	NA	NA	NA	NA	NA	NA	NA	NA	No	NA	No	No	NA	NA	NA	NA	NA	NA
chr7:59141510	chr7-59141510-allele640435-1	DEL	342	NA	0.16565809379727686,0.19164265129682997,0.1130952380952381,0.09045725646123261,0.14314928425357873	0.00467564	NA	NA	NA	NA	NA	NA	NA	NA	NA	No	NA	No	No	NA	NA	NA	NA	NA	NA
chr7:59141967	chr7-59141967-allele640444-228	INS	227	NA	0.0,0.0,0.000992063492063492,0.011928429423459244,0.0081799591002045	0.00322129	NA	NA	NA	NA	NA	NA	NA	NA	NA	No	NA	No	No	NA	NA	NA	NA	NA	NA
chr7:59142353	chr7-59142353-allele640456-1	DEL	111	NA	0.0113464447806354,0.008645533141210375,0.010912698412698412,0.0,0.024539877300613498	NA	NA	NA	NA	NA	NA	NA	NA	NA	NA	No	NA	No	No	NA	NA	NA	NA	NA	NA
chr7:59142526	chr7-59142526-allele640463-1	DEL	342	NA	0.007564296520423601,0.0,0.001984126984126984,0.0009940357852882703,0.002044989775051125	0.0059196	NA	NA	NA	NA	NA	NA	NA	NA	NA	No	NA	No	No	NA	NA	NA	NA	NA	NA
chr7:59143061	chr7-59143061-allele640476-1	DEL	340	NA	0.0030257186081694403,0.0,0.0,0.0,0.0	0.00520636	NA	NA	NA	NA	NA	NA	NA	NA	NA	No	NA	No	No	NA	NA	NA	NA	NA	NA
chr7:59143189	chr7-59143189-allele640478-344	INS	343	NA	0.02723146747352496,0.10086455331412104,0.0625,0.0705765407554672,0.015337423312883436	0.0100121	NA	NA	NA	NA	NA	NA	NA	NA	NA	No	NA	No	No	NA	NA	NA	NA	NA	NA
chr7:59143409	chr7-59143409-allele640483-341	INS	340	NA	0.0007564296520423601,0.03314121037463977,0.001984126984126984,0.0,0.0	0.00295948	NA	NA	NA	NA	NA	NA	NA	NA	NA	No	NA	No	No	NA	NA	NA	NA	NA	NA
chr7:59143554	chr7-59143554-allele640485-1	DEL	342	NA	0.2897125567322239,0.4654178674351585,0.24404761904761904,0.3091451292246521,0.28016359918200406	0.000594076	NA	NA	NA	NA	NA	NA	NA	NA	NA	No	NA	No	No	NA	NA	NA	NA	NA	NA
chr7:59146267	chr7-59146267-allele640539-1	DEL	342	NA	0.01059001512859304,0.0,0.003968253968253968,0.0009940357852882703,0.014314928425357873	0.00168176	NA	NA	NA	NA	NA	NA	NA	NA	NA	No	NA	No	No	NA	NA	NA	NA	NA	NA
chr7:59147277	chr7-59147277-allele640562-1	DEL	341	NA	0.012102874432677761,0.001440922190201729,0.00992063492063492,0.018886679920477135,0.003067484662576687	NA	NA	NA	NA	NA	NA	NA	NA	NA	NA	No	NA	No	No	NA	NA	NA	NA	NA	NA
chr7:59147957	chr7-59147957-allele640574-343	INS	342	NA	0.0529500756429652,0.04610951008645533,0.050595238095238096,0.008946322067594433,0.044989775051124746	0.00265667	NA	NA	NA	NA	NA	NA	NA	NA	NA	No	NA	No	No	NA	NA	NA	NA	NA	NA
chr7:59148322	chr7-59148322-allele640587-1	DEL	342	NA	0.3729198184568835,0.5144092219020173,0.3958333333333333,0.4860834990059642,0.5316973415132924	0.0216661	NA	NA	NA	NA	NA	NA	NA	NA	NA	No	NA	No	No	NA	NA	NA	NA	NA	NA
chr7:59148779	chr7-59148779-allele640593-230	INS	229	NA	0.0007564296520423601,0.001440922190201729,0.0,0.0,0.0	NA	NA	NA	NA	NA	NA	NA	NA	NA	NA	No	NA	No	No	NA	NA	NA	NA	NA	NA
chr7:59149810	chr7-59149810-allele640615-340	INS	339	NA	0.00832072617246596,0.0,0.0,0.0,0.0	0.0151436	NA	NA	NA	NA	NA	NA	NA	NA	NA	No	NA	No	No	NA	NA	NA	NA	NA	NA
chr7:59150682	chr7-59150682-allele640633-342	INS	341	NA	0.0022692889561270802,0.0,0.0,0.0009940357852882703,0.002044989775051125	0.000371588	NA	NA	NA	NA	NA	NA	NA	NA	NA	No	NA	No	No	NA	NA	NA	NA	NA	NA
chr7:59151889	chr7-59151889-allele640645-1	DEL	111	NA	0.08169440242057488,0.01729106628242075,0.013888888888888888,0.010934393638170975,0.005112474437627812	0.080159	NA	NA	NA	NA	NA	NA	NA	NA	NA	No	NA	No	No	NA	NA	NA	NA	NA	NA
chr7:59221573	chr7-59221573-allele640712-1	DEL	342	NA	0.17397881996974282,0.30547550432276654,0.14583333333333334,0.12226640159045726,0.2474437627811861	0.000913061	NA	NA	NA	NA	NA	NA	NA	NA	NA	No	NA	No	No	NA	NA	NA	NA	NA	NA
chr7:59223596	chr7-59223596-allele640741-1	DEL	342	NA	0.0037821482602118004,0.010086455331412104,0.03571428571428571,0.04473161033797217,0.012269938650306749	0.012431	NA	NA	NA	NA	NA	NA	NA	NA	NA	No	NA	No	No	NA	NA	NA	NA	NA	NA
chr7:59224800	chr7-59224800-allele640755-1	DEL	111	NA	0.046898638426626324,0.05475504322766571,0.03373015873015873,0.11332007952286283,0.006134969325153374	NA	NA	NA	NA	NA	NA	NA	NA	NA	NA	No	NA	No	No	NA	NA	NA	NA	NA	NA
chr7:59226163	chr7-59226163-allele640819-1	DEL	111	NA	0.012102874432677761,0.012968299711815562,0.012896825396825396,0.03578528827037773,0.019427402862985686	0.00138757	NA	NA	NA	NA	NA	NA	NA	NA	NA	No	NA	No	No	NA	NA	NA	NA	NA	NA
chr7:59226842	chr7-59226842-allele640854-1	DEL	111	NA	0.00680786686838124,0.005763688760806916,0.000992063492063492,0.02584493041749503,0.0010224948875255625	NA	NA	NA	NA	NA	NA	NA	NA	NA	NA	No	NA	No	No	NA	NA	NA	NA	NA	NA
chr7:59226887	chr7-59226887-allele640858-341	INS	340	NA	0.14145234493192133,0.07060518731988473,0.05257936507936508,0.0874751491053678,0.06032719836400818	0.0329629	NA	NA	NA	NA	NA	NA	NA	NA	NA	No	NA	No	No	NA	NA	NA	NA	NA	NA
chr7:59228043	chr7-59228043-allele640934-1	DEL	342	NA	0.01739788199697428,0.043227665706051875,0.044642857142857144,0.013916500994035786,0.06952965235173825	0.00846271	NA	NA	NA	NA	NA	NA	NA	NA	NA	No	NA	No	No	NA	NA	NA	NA	NA	NA
chr7:59228201	chr7-59228201-allele640944-1	DEL	114	NA	0.0007564296520423601,0.0,0.0,0.0,0.0	0.000918741	NA	NA	NA	NA	NA	NA	NA	NA	NA	No	NA	No	No	NA	NA	NA	NA	NA	NA
chr7:59229381	chr7-59229381-allele640997-341	INS	340	NA	0.0,0.005763688760806916,0.003968253968253968,0.018886679920477135,0.0	0.00406068	NA	NA	NA	NA	NA	NA	NA	NA	NA	No	NA	No	No	NA	NA	NA	NA	NA	NA
chr7:59229546	chr7-59229546-allele641008-1	DEL	341	NA	0.0015128593040847202,0.0,0.000992063492063492,0.0,0.0	0.00077342	NA	NA	NA	NA	NA	NA	NA	NA	NA	No	NA	No	No	NA	NA	NA	NA	NA	NA
chr7:59229926	chr7-59229926-allele641020-1	DEL	338	NA	0.00529500756429652,0.0,0.0,0.0,0.0	0.00947665	NA	NA	NA	NA	NA	NA	NA	NA	NA	No	NA	No	No	NA	NA	NA	NA	NA	NA
chr7:59230750	chr7-59230750-allele641047-1	DEL	342	NA	0.0045385779122541605,0.0,0.000992063492063492,0.0,0.0	0.00584245	NA	NA	NA	NA	NA	NA	NA	NA	NA	No	NA	No	No	NA	NA	NA	NA	NA	NA
chr7:59231790	chr7-59231790-allele641096-1	DEL	342	NA	0.0037821482602118004,0.0,0.012896825396825396,0.05268389662027833,0.02147239263803681	0.0100877	NA	NA	NA	NA	NA	NA	NA	NA	NA	No	NA	No	No	NA	NA	NA	NA	NA	NA
chr7:59232812	chr7-59232812-allele641152-1	DEL	342	NA	0.02193645990922844,0.05763688760806916,0.06646825396825397,0.042743538767395624,0.014314928425357873	0.006255	NA	NA	NA	NA	NA	NA	NA	NA	NA	No	NA	No	No	NA	NA	NA	NA	NA	NA
chr7:59233834	chr7-59233834-allele641210-1	DEL	342	NA	0.05143721633888049,0.03314121037463977,0.06448412698412699,0.030815109343936383,0.08588957055214724	NA	NA	NA	NA	NA	NA	NA	NA	NA	NA	No	NA	No	No	NA	NA	NA	NA	NA	NA
chr7:59234291	chr7-59234291-allele641228-230	INS	229	NA	0.0015128593040847202,0.001440922190201729,0.002976190476190476,0.03876739562624255,0.0010224948875255625	0.00535372	NA	NA	NA	NA	NA	NA	NA	NA	NA	No	NA	No	No	NA	NA	NA	NA	NA	NA
chr7:59234291	chr7-59234291-allele641229-341	INS	340	NA	0.0,0.0,0.0,0.0,0.002044989775051125	NA	NA	NA	NA	NA	NA	NA	NA	NA	NA	No	NA	No	No	NA	NA	NA	NA	NA	NA
chr7:59235358	chr7-59235358-allele641274-1	DEL	111	NA	0.0,0.002881844380403458,0.0,0.0,0.0	NA	NA	NA	NA	NA	NA	NA	NA	NA	NA	No	NA	No	No	NA	NA	NA	NA	NA	NA
chr7:59235859	chr7-59235859-allele641291-343	INS	342	NA	0.1664145234493192,0.21757925072046108,0.11011904761904762,0.09542743538767395,0.07668711656441718	0.00983594	NA	NA	NA	NA	NA	NA	NA	NA	NA	No	NA	No	No	NA	NA	NA	NA	NA	NA
chr7:59236533	chr7-59236533-allele641317-1	DEL	342	NA	0.00529500756429652,0.004322766570605188,0.005952380952380952,0.0019880715705765406,0.03578732106339468	0.0016019	NA	NA	NA	NA	NA	NA	NA	NA	NA	No	NA	No	No	NA	NA	NA	NA	NA	NA
chr7:59238423	chr7-59238423-allele641380-1	DEL	109	NA	0.0,0.0,0.018849206349206348,0.0,0.02044989775051125	0.00665494	NA	NA	NA	NA	NA	NA	NA	NA	NA	No	NA	No	No	NA	NA	NA	NA	NA	NA
chr7:59435149	chr7-59435149-allele641835-1	DEL	340	NA	0.0,0.02881844380403458,0.012896825396825396,0.007952286282306162,0.0081799591002045	0.00856754	NA	NA	NA	NA	NA	NA	NA	NA	NA	No	NA	No	No	NA	NA	NA	NA	NA	NA
chr7:59555491	chr7-59555491-allele641838-1	DEL	680	NA	0.0007564296520423601,0.007204610951008645,0.0,0.006958250497017893,0.0	0.000693256	NA	NA	NA	NA	NA	NA	NA	NA	NA	No	NA	No	No	NA	NA	NA	NA	NA	NA
chr7:59694069	chr7-59694069-allele641845-1	DEL	340	NA	0.059757942511346446,0.10806916426512968,0.027777777777777776,0.002982107355864811,0.03783231083844581	0.00448567	NA	NA	NA	NA	NA	NA	NA	NA	NA	No	NA	No	No	NA	NA	NA	NA	NA	NA
chr7:59811417	chr7-59811417-allele641892-1	DEL	340	NA	0.07639939485627836,0.10662824207492795,0.04563492063492063,0.08846918489065607,0.09611451942740286	NA	NA	NA	NA	NA	NA	NA	NA	NA	NA	No	NA	HPRC	No	NA	NA	NA	NA	NA	NA
chr7:59883496	chr7-59883496-allele641981-340	INS	339	NA	0.630105900151286,0.7809798270893372,0.6369047619047619,0.6570576540755467,0.6860940695296524	0.00547586	NA	NA	NA	NA	NA	NA	NA	NA	NA	No	NA	No	No	NA	NA	NA	NA	NA	NA
chr7:59888777	chr7-59888777-allele642050-1	DEL	340	NA	0.030257186081694403,0.023054755043227664,0.015873015873015872,0.004970178926441352,0.07157464212678936	NA	NA	NA	NA	NA	NA	NA	NA	NA	NA	No	NA	No	No	NA	NA	NA	NA	NA	NA
chr7:60031168	chr7-60031168-allele642142-345	INS	344	NA	0.0030257186081694403,0.0,0.001984126984126984,0.010934393638170975,0.0	NA	NA	NA	NA	NA	NA	NA	NA	NA	NA	No	NA	No	No	NA	NA	NA	NA	NA	NA
chr7:60037480	chr7-60037480-allele642143-334	INS	333	NA	0.0,0.0,0.001984126984126984,0.0,0.0	NA	NA	NA	NA	NA	NA	NA	NA	NA	NA	No	NA	No	No	NA	NA	NA	NA	NA	NA
chr7:60039361	chr7-60039361-allele642144-1	DEL	336	NA	0.0,0.001440922190201729,0.0,0.0,0.0	NA	NA	NA	NA	NA	NA	NA	NA	NA	NA	No	NA	No	No	NA	NA	NA	NA	NA	NA
chr7:60039524	chr7-60039524-allele642145-335	INS	334	NA	0.049924357034795766,0.001440922190201729,0.003968253968253968,0.0009940357852882703,0.0869120654396728	0.0096754	NA	NA	NA	NA	NA	NA	NA	NA	NA	No	NA	No	No	NA	NA	NA	NA	NA	NA
chr7:60039914	chr7-60039914-allele642146-1	DEL	340	NA	0.0,0.0,0.0,0.04572564612326044,0.0	0.00749374	NA	NA	NA	NA	NA	NA	NA	NA	NA	No	NA	No	No	NA	NA	NA	NA	NA	NA
chr7:60040278	chr7-60040278-allele642147-1	DEL	341	NA	0.0,0.0,0.002976190476190476,0.0,0.0	3.94758e-05	NA	NA	NA	NA	NA	NA	NA	NA	NA	No	NA	No	No	NA	NA	NA	NA	NA	NA
chr7:60041758	chr7-60041758-allele642148-1	DEL	342	NA	0.0015128593040847202,0.01729106628242075,0.0,0.0,0.0	3.20923e-05	NA	NA	NA	NA	NA	NA	NA	NA	NA	No	NA	No	No	NA	NA	NA	NA	NA	NA
chr7:60109165	chr7-60109165-allele642153-1	DEL	342	NA	0.0015128593040847202,0.0,0.001984126984126984,0.0,0.005112474437627812	NA	NA	NA	NA	NA	NA	NA	NA	NA	NA	No	NA	No	No	NA	NA	NA	NA	NA	NA
chr7:60118565	chr7-60118565-allele642155-1	DEL	340	NA	0.0,0.001440922190201729,0.0,0.0,0.003067484662576687	0.000224143	NA	NA	NA	NA	NA	NA	NA	NA	NA	No	NA	No	No	NA	NA	NA	NA	NA	NA
chr7:60119536	chr7-60119536-allele642156-1	DEL	340	NA	0.014372163388804841,0.0,0.001984126984126984,0.014910536779324055,0.011247443762781187	0.00182576	NA	NA	NA	NA	NA	NA	NA	NA	NA	No	NA	No	No	NA	NA	NA	NA	NA	NA
chr7:60122978	chr7-60122978-allele642157-335	INS	334	NA	0.0037821482602118004,0.0,0.005952380952380952,0.055666003976143144,0.03987730061349693	0.0125272	NA	NA	NA	NA	NA	NA	NA	NA	NA	No	NA	No	No	NA	NA	NA	NA	NA	NA
chr7:60123152	chr7-60123152-allele642158-1	DEL	342	NA	0.0,0.0,0.0,0.0,0.014314928425357873	0.00170489	NA	NA	NA	NA	NA	NA	NA	NA	NA	No	NA	No	No	NA	NA	NA	NA	NA	NA
chr7:60125878	chr7-60125878-allele642159-341	INS	340	NA	0.015128593040847202,0.012968299711815562,0.0,0.004970178926441352,0.046012269938650305	NA	NA	NA	NA	NA	NA	NA	NA	NA	NA	No	NA	No	No	NA	NA	NA	NA	NA	NA
chr7:60126533	chr7-60126533-allele642160-1	DEL	342	NA	0.0022692889561270802,0.0,0.010912698412698412,0.0,0.002044989775051125	NA	NA	NA	NA	NA	NA	NA	NA	NA	NA	No	NA	No	No	NA	NA	NA	NA	NA	NA
chr7:60131311	chr7-60131311-allele642161-1	DEL	342	NA	0.01739788199697428,0.0,0.000992063492063492,0.002982107355864811,0.032719836400818	0.00176213	NA	NA	NA	NA	NA	NA	NA	NA	NA	No	NA	No	No	NA	NA	NA	NA	NA	NA
chr7:60133883	chr7-60133883-allele642177-1	DEL	111	NA	0.0007564296520423601,0.0,0.0,0.0,0.0	0.000918741	NA	NA	NA	NA	NA	NA	NA	NA	NA	No	NA	No	No	NA	NA	NA	NA	NA	NA
chr7:60134560	chr7-60134560-allele642182-1	DEL	114	NA	0.5484114977307111,0.484149855907781,0.5248015873015873,0.4105367793240557,0.5848670756646217	0.00355489	NA	NA	NA	NA	NA	NA	NA	NA	NA	No	NA	No	No	NA	NA	NA	NA	NA	NA
chr7:60134859	chr7-60134859-allele642183-231	INS	230	NA	0.15809379727685324,0.09654178674351585,0.23412698412698413,0.1779324055666004,0.16155419222903886	5.87471e-05	NA	NA	NA	NA	NA	NA	NA	NA	NA	No	NA	No	No	NA	NA	NA	NA	NA	NA
chr7:60136903	chr7-60136903-allele642221-230	INS	229	NA	0.10363086232980333,0.07060518731988473,0.021825396825396824,0.13320079522862824,0.032719836400818	0.010395	NA	NA	NA	NA	NA	NA	NA	NA	NA	No	NA	No	No	NA	NA	NA	NA	NA	NA
chr7:60138469	chr7-60138469-allele642235-342	INS	341	NA	0.0007564296520423601,0.0,0.007936507936507936,0.003976143141153081,0.016359918200409	0.00333165	NA	NA	NA	NA	NA	NA	NA	NA	NA	No	NA	No	No	NA	NA	NA	NA	NA	NA
chr7:60138848	chr7-60138848-allele642254-1	DEL	343	NA	0.12859304084720122,0.1239193083573487,0.1775793650793651,0.14214711729622267,0.14212678936605316	0.000823996	NA	NA	NA	NA	NA	NA	NA	NA	NA	No	NA	No	No	NA	NA	NA	NA	NA	NA
chr7:60140300	chr7-60140300-allele642273-230	INS	229	NA	0.0,0.0,0.0,0.0009940357852882703,0.0	NA	NA	NA	NA	NA	NA	NA	NA	NA	NA	No	NA	No	No	NA	NA	NA	NA	NA	NA
chr7:60140357	chr7-60140357-allele642274-1	DEL	111	NA	0.048411497730711045,0.06484149855907781,0.03373015873015873,0.08946322067594434,0.05930470347648262	0.000828746	NA	NA	NA	NA	NA	NA	NA	NA	NA	No	NA	No	No	NA	NA	NA	NA	NA	NA
chr7:60143942	chr7-60143942-allele642338-1	DEL	342	NA	0.06656580937972768,0.09510086455331412,0.1259920634920635,0.032803180914512925,0.07464212678936605	0.000751605	NA	NA	NA	NA	NA	NA	NA	NA	NA	No	NA	No	No	NA	NA	NA	NA	NA	NA
chr7:60144399	chr7-60144399-allele642339-231	INS	230	NA	0.38502269288956126,0.4265129682997118,0.29464285714285715,0.2514910536779324,0.261758691206544	0.0160331	NA	NA	NA	NA	NA	NA	NA	NA	NA	No	NA	No	No	NA	NA	NA	NA	NA	NA
chr7:60283608	chr7-60283608-allele642460-1	DEL	682	NA	0.0037821482602118004,0.0,0.005952380952380952,0.003976143141153081,0.0010224948875255625	NA	NA	NA	NA	NA	NA	NA	NA	NA	NA	No	NA	No	No	NA	NA	NA	NA	NA	NA
chr7:60284144	chr7-60284144-allele642461-341	INS	340	NA	0.012859304084720122,0.0,0.0,0.0009940357852882703,0.0	0.021333	NA	NA	NA	NA	NA	NA	NA	NA	NA	No	NA	No	No	NA	NA	NA	NA	NA	NA
chr7:60332721	chr7-60332721-allele642520-339	INS	338	NA	0.0,0.0,0.0,0.0,0.003067484662576687	3.94758e-05	NA	NA	NA	NA	NA	NA	NA	NA	NA	No	NA	No	No	NA	NA	NA	NA	NA	NA
chr7:60531816	chr7-60531816-allele642522-170	INS	169	NA	0.031013615733736764,0.01440922190201729,0.030753968253968252,0.03876739562624255,0.007157464212678937	0.000321671	NA	NA	NA	NA	NA	NA	NA	NA	NA	No	NA	No	No	NA	NA	NA	NA	NA	NA
chr7:60531988	chr7-60531988-allele642523-61	INS	60	NA	0.039334341906202726,0.09077809798270893,0.044642857142857144,0.012922465208747515,0.04703476482617587	NA	NA	NA	NA	NA	NA	NA	NA	NA	NA	No	NA	No	No	NA	NA	NA	NA	NA	NA
chr7:60564921	chr7-60564921-allele642524-1	DEL	683	NA	0.0,0.0,0.007936507936507936,0.0009940357852882703,0.0	0.000919236	NA	NA	NA	NA	NA	NA	NA	NA	NA	No	NA	HPRC	No	NA	NA	NA	NA	NA	NA
chr7:60567748	chr7-60567748-allele642525-1	DEL	342	NA	0.12556732223903178,0.07060518731988473,0.18452380952380953,0.11928429423459244,0.05521472392638037	0.000349747	NA	NA	NA	NA	NA	NA	NA	NA	NA	No	NA	No	No	NA	NA	NA	NA	NA	NA
chr7:60569837	chr7-60569837-allele642542-1	DEL	342	NA	0.1762481089258699,0.13256484149855907,0.12896825396825398,0.18986083499005965,0.27096114519427406	NA	NA	NA	NA	NA	NA	NA	NA	NA	NA	No	NA	No	No	NA	NA	NA	NA	NA	NA
chr7:60575242	chr7-60575242-allele642632-1	DEL	342	NA	0.13540090771558244,0.1844380403458213,0.0992063492063492,0.14910536779324055,0.1523517382413088	NA	NA	NA	NA	NA	NA	NA	NA	NA	NA	No	NA	No	No	NA	NA	NA	NA	NA	NA
chr7:60731642	chr7-60731642-allele642744-1	DEL	342	NA	0.7753403933434191,0.6527377521613833,0.7876984126984127,0.7335984095427436,0.6871165644171779	0.00688395	NA	NA	NA	NA	NA	NA	NA	NA	NA	No	NA	No	No	NA	NA	NA	NA	NA	NA
chr7:60734730	chr7-60734730-allele642759-1	DEL	342	NA	0.00529500756429652,0.0,0.027777777777777776,0.017892644135188866,0.034764826175869123	0.00714646	NA	NA	NA	NA	NA	NA	NA	NA	NA	No	NA	No	No	NA	NA	NA	NA	NA	NA
chr7:60738799	chr7-60738799-allele642778-1	DEL	342	NA	0.0,0.002881844380403458,0.0,0.0,0.0	NA	NA	NA	NA	NA	NA	NA	NA	NA	NA	No	NA	No	No	NA	NA	NA	NA	NA	NA
chr7:60792985	chr7-60792985-allele642902-1	DEL	342	NA	0.0,0.0,0.0,0.0,0.006134969325153374	0.000593574	NA	NA	NA	NA	NA	NA	NA	NA	NA	No	NA	No	No	NA	NA	NA	NA	NA	NA
chr7:60902142	chr7-60902142-allele643101-1	DEL	1277	NA	0.0,0.010086455331412104,0.0,0.0,0.0	0.000778337	NA	NA	NA	NA	NA	NA	NA	NA	NA	Yes	NA	HGSVC,1KG-ONT	No	NA	NA	NA	NA	NA	NA
chr7:60906595	chr7-60906595-allele643240-317	INS	316	NA	0.11346444780635401,0.002881844380403458,0.0,0.0,0.0	0.190856	NA	NA	NA	NA	NA	NA	NA	NA	NA	Yes	NA	1KG-ONT	No	NA	NA	NA	NA	NA	NA
chr7:60906595	chr7-60906595-allele643242-316	INS	315	NA	0.0007564296520423601,0.0,0.0,0.0,0.0	0.000918741	NA	NA	NA	NA	NA	NA	NA	NA	NA	Yes	NA	1KG-ONT	No	NA	NA	NA	NA	NA	NA
chr7:60910746	chr7-60910746-allele643395-4338	INS	4337	NA	0.01059001512859304,0.001440922190201729,0.0,0.0,0.0	0.0170695	NA	NA	NA	NA	NA	NA	NA	NA	NA	Yes	NA	HGSVC,1KG-ONT	No	NA	NA	NA	NA	NA	NA
chr7:60910989	chr7-60910989-allele643406-1	DEL	147	NA	0.02193645990922844,0.007204610951008645,0.0,0.0,0.0	0.0302985	NA	NA	NA	NA	NA	NA	NA	NA	NA	Yes	NA	No	No	NA	NA	NA	NA	NA	NA
chr7:60911461	chr7-60911461-allele643423-1	DEL	405	NA	0.0007564296520423601,0.0,0.001984126984126984,0.0009940357852882703,0.0	NA	NA	NA	NA	NA	NA	NA	NA	NA	NA	Yes	NA	No	No	NA	NA	NA	NA	NA	NA
chr7:60916427	chr7-60916427-allele643558-1	DEL	124	NA	0.0,0.002881844380403458,0.006944444444444444,0.0,0.002044989775051125	0.00151771	NA	NA	NA	NA	NA	NA	NA	NA	NA	No	NA	HGSVC,1KG-ONT	No	NA	NA	NA	NA	NA	NA
chr7:60917964	chr7-60917964-allele643600-1	DEL	54	NA	0.0037821482602118004,0.008645533141210375,0.011904761904761904,0.0,0.0	NA	NA	NA	NA	NA	NA	NA	NA	NA	NA	No	NA	No	No	NA	NA	NA	NA	NA	NA
chr7:60918062	chr7-60918062-allele643603-1	DEL	71	NA	0.0,0.002881844380403458,0.0,0.0,0.002044989775051125	0.000224143	NA	NA	NA	NA	NA	NA	NA	NA	NA	No	NA	No	No	NA	NA	NA	NA	NA	NA
chr7:60919325	chr7-60919325-allele643634-718	INS	717	NA	0.025718608169440244,0.03170028818443804,0.05357142857142857,0.013916500994035786,0.03783231083844581	0.000696259	NA	NA	NA	NA	NA	NA	NA	NA	NA	No	NA	HGSVC,1KG-ONT	No	NA	NA	NA	NA	NA	NA
chr7:60919325	chr7-60919325-allele643635-718	INS	717	NA	0.019667170953101363,0.0,0.003968253968253968,0.0,0.0010224948875255625	0.0263151	NA	NA	NA	NA	NA	NA	NA	NA	NA	No	NA	HGSVC,1KG-ONT	No	NA	NA	NA	NA	NA	NA
chr7:60919325	chr7-60919325-allele643636-718	INS	717	NA	0.0,0.011527377521613832,0.0,0.0,0.0	0.000705828	NA	NA	NA	NA	NA	NA	NA	NA	NA	No	NA	HGSVC,1KG-ONT	No	NA	NA	NA	NA	NA	NA
chr7:60919407	chr7-60919407-allele643670-726	INS	725	NA	0.0,0.001440922190201729,0.001984126984126984,0.0009940357852882703,0.0	0.000224143	NA	NA	NA	NA	NA	NA	NA	NA	NA	No	NA	HGSVC,1KG-ONT	No	NA	NA	NA	NA	NA	NA
chr7:60919407	chr7-60919407-allele643679-654	INS	653	NA	0.0,0.001440922190201729,0.0,0.0,0.010224948875255624	0.00151771	NA	NA	NA	NA	NA	NA	NA	NA	NA	No	NA	HGSVC,1KG-ONT	No	NA	NA	NA	NA	NA	NA
chr7:60919407	chr7-60919407-allele643677-726	INS	725	NA	0.0,0.004322766570605188,0.008928571428571428,0.0,0.0	0.00153107	NA	NA	NA	NA	NA	NA	NA	NA	NA	No	NA	HGSVC,1KG-ONT	No	NA	NA	NA	NA	NA	NA
chr7:60919407	chr7-60919407-allele643673-726	INS	725	NA	0.0015128593040847202,0.0,0.010912698412698412,0.0,0.002044989775051125	2.91307e-05	NA	NA	NA	NA	NA	NA	NA	NA	NA	No	NA	HGSVC,1KG-ONT	No	NA	NA	NA	NA	NA	NA
chr7:60919407	chr7-60919407-allele643666-726	INS	725	NA	0.00680786686838124,0.0,0.0,0.0,0.0	0.0123139	NA	NA	NA	NA	NA	NA	NA	NA	NA	No	NA	HGSVC,1KG-ONT	No	NA	NA	NA	NA	NA	NA
chr7:60919407	chr7-60919407-allele643671-654	INS	653	NA	0.0015128593040847202,0.0,0.0,0.0,0.0	0.00234988	NA	NA	NA	NA	NA	NA	NA	NA	NA	No	NA	HGSVC,1KG-ONT	No	NA	NA	NA	NA	NA	NA
chr7:60919407	chr7-60919407-allele643668-726	INS	725	NA	0.0007564296520423601,0.0,0.0,0.0,0.0	0.000918741	NA	NA	NA	NA	NA	NA	NA	NA	NA	No	NA	HGSVC,1KG-ONT	No	NA	NA	NA	NA	NA	NA
chr7:60919407	chr7-60919407-allele643656-654	INS	653	NA	0.10968229954614221,0.012968299711815562,0.0,0.0009940357852882703,0.0	0.170403	NA	NA	NA	NA	NA	NA	NA	NA	NA	No	NA	HGSVC,1KG-ONT	No	NA	NA	NA	NA	NA	NA
chr7:60919407	chr7-60919407-allele643669-726	INS	725	NA	0.0037821482602118004,0.0,0.0,0.0,0.0	0.00663171	NA	NA	NA	NA	NA	NA	NA	NA	NA	No	NA	HGSVC,1KG-ONT	No	NA	NA	NA	NA	NA	NA
chr7:60919407	chr7-60919407-allele643678-654	INS	653	NA	0.0037821482602118004,0.020172910662824207,0.00992063492063492,0.020874751491053677,0.053169734151329244	0.0118475	NA	NA	NA	NA	NA	NA	NA	NA	NA	No	NA	HGSVC,1KG-ONT	No	NA	NA	NA	NA	NA	NA
chr7:60919407	chr7-60919407-allele643664-726	INS	725	NA	0.01059001512859304,0.0,0.0,0.0,0.0	0.0193739	NA	NA	NA	NA	NA	NA	NA	NA	NA	No	NA	HGSVC,1KG-ONT	No	NA	NA	NA	NA	NA	NA
chr7:60919407	chr7-60919407-allele643658-726	INS	725	NA	0.0226928895612708,0.0,0.0,0.0,0.0	0.0416178	NA	NA	NA	NA	NA	NA	NA	NA	NA	No	NA	HGSVC,1KG-ONT	No	NA	NA	NA	NA	NA	NA
chr7:60919407	chr7-60919407-allele643674-726	INS	725	NA	0.0,0.0,0.0,0.0019880715705765406,0.0	NA	NA	NA	NA	NA	NA	NA	NA	NA	NA	No	NA	HGSVC,1KG-ONT	No	NA	NA	NA	NA	NA	NA
chr7:60919407	chr7-60919407-allele643659-726	INS	725	NA	0.023449319213313162,0.007204610951008645,0.0,0.0,0.003067484662576687	0.0282716	NA	NA	NA	NA	NA	NA	NA	NA	NA	No	NA	HGSVC,1KG-ONT	No	NA	NA	NA	NA	NA	NA
chr7:60919407	chr7-60919407-allele643657-726	INS	725	NA	0.01739788199697428,0.011527377521613832,0.025793650793650792,0.040755467196819085,0.06441717791411043	0.005858	NA	NA	NA	NA	NA	NA	NA	NA	NA	No	NA	HGSVC,1KG-ONT	No	NA	NA	NA	NA	NA	NA
chr7:60919407	chr7-60919407-allele643661-726	INS	725	NA	0.018154311649016642,0.0,0.0,0.0,0.0	0.0333528	NA	NA	NA	NA	NA	NA	NA	NA	NA	No	NA	HGSVC,1KG-ONT	No	NA	NA	NA	NA	NA	NA
chr7:60919407	chr7-60919407-allele643663-726	INS	725	NA	0.006051437216338881,0.005763688760806916,0.0,0.0,0.0	0.00463378	NA	NA	NA	NA	NA	NA	NA	NA	NA	No	NA	HGSVC,1KG-ONT	No	NA	NA	NA	NA	NA	NA
chr7:60919407	chr7-60919407-allele643652-654	INS	653	NA	0.27382753403933435,0.5172910662824207,0.25,0.43538767395626243,0.33026584867075665	0.0205247	NA	NA	NA	NA	NA	NA	NA	NA	NA	No	NA	HGSVC,1KG-ONT	No	NA	NA	NA	NA	NA	NA
chr7:60919407	chr7-60919407-allele643672-726	INS	725	NA	0.0007564296520423601,0.01729106628242075,0.20833333333333334,0.0,0.046012269938650305	0.0485811	NA	NA	NA	NA	NA	NA	NA	NA	NA	No	NA	HGSVC,1KG-ONT	No	NA	NA	NA	NA	NA	NA
chr7:60919407	chr7-60919407-allele643660-726	INS	725	NA	0.02042360060514372,0.004322766570605188,0.0,0.0019880715705765406,0.0	0.027619	NA	NA	NA	NA	NA	NA	NA	NA	NA	No	NA	HGSVC,1KG-ONT	No	NA	NA	NA	NA	NA	NA
chr7:60919407	chr7-60919407-allele643662-726	INS	725	NA	0.018910741301059002,0.001440922190201729,0.0,0.0,0.0	0.0324724	NA	NA	NA	NA	NA	NA	NA	NA	NA	No	NA	HGSVC,1KG-ONT	No	NA	NA	NA	NA	NA	NA
chr7:60919407	chr7-60919407-allele643654-726	INS	725	NA	0.17549167927382753,0.14553314121037464,0.25,0.13518886679920478,0.20143149284253578	NA	NA	NA	NA	NA	NA	NA	NA	NA	NA	No	NA	HGSVC,1KG-ONT	No	NA	NA	NA	NA	NA	NA
chr7:60919407	chr7-60919407-allele643665-726	INS	725	NA	0.0045385779122541605,0.0,0.0,0.0,0.0	0.00805514	NA	NA	NA	NA	NA	NA	NA	NA	NA	No	NA	HGSVC,1KG-ONT	No	NA	NA	NA	NA	NA	NA
chr7:60919407	chr7-60919407-allele643676-726	INS	725	NA	0.0015128593040847202,0.001440922190201729,0.0,0.0,0.0	0.00077342	NA	NA	NA	NA	NA	NA	NA	NA	NA	No	NA	HGSVC,1KG-ONT	No	NA	NA	NA	NA	NA	NA
chr7:60919407	chr7-60919407-allele643667-726	INS	725	NA	0.0030257186081694403,0.002881844380403458,0.0,0.0009940357852882703,0.0	0.00123841	NA	NA	NA	NA	NA	NA	NA	NA	NA	No	NA	HGSVC,1KG-ONT	No	NA	NA	NA	NA	NA	NA
chr7:60919407	chr7-60919407-allele643653-728	INS	727	NA	0.03479576399394856,0.053314121037463975,0.09623015873015874,0.05765407554671968,0.024539877300613498	0.00508134	NA	NA	NA	NA	NA	NA	NA	NA	NA	No	NA	HGSVC,1KG-ONT	No	NA	NA	NA	NA	NA	NA
chr7:60921570	chr7-60921570-allele643767-52	INS	51	NA	0.1059001512859304,0.011527377521613832,0.0,0.004970178926441352,0.0	0.159253	NA	NA	NA	NA	NA	NA	NA	NA	NA	Yes	NA	HPRC,HGSVC,1KG-ONT	No	NA	NA	NA	NA	NA	NA
chr7:60921857	chr7-60921857-allele643773-1	DEL	2548	NA	0.0,0.0,0.002976190476190476,0.007952286282306162,0.010224948875255624	0.00327033	NA	NA	NA	NA	NA	NA	NA	NA	NA	Yes	NA	No	No	NA	NA	NA	NA	NA	NA
chr7:60927708	chr7-60927708-allele643910-1	DEL	124	NA	0.019667170953101363,0.0,0.0,0.0,0.0	0.0361263	NA	NA	NA	NA	NA	NA	NA	NA	NA	Yes	NA	No	No	NA	NA	NA	NA	NA	NA
chr7:60929196	chr7-60929196-allele643950-1	DEL	167	NA	0.049167927382753406,0.004322766570605188,0.0,0.0,0.0	0.0824206	NA	NA	NA	NA	NA	NA	NA	NA	NA	Yes	NA	HPRC,HGSVC,1KG-ONT	No	NA	NA	NA	NA	NA	NA
chr7:60930346	chr7-60930346-allele643984-1	DEL	2475	NA	0.00529500756429652,0.0,0.0,0.0,0.0	0.0093307	NA	NA	NA	NA	NA	NA	NA	NA	NA	Yes	NA	HGSVC	No	NA	NA	NA	NA	NA	NA
chr7:60935349	chr7-60935349-allele644075-1	DEL	170	NA	0.01664145234493192,0.0,0.0,0.0,0.0	0.0305262	NA	NA	NA	NA	NA	NA	NA	NA	NA	Yes	NA	HGSVC,1KG-ONT	No	NA	NA	NA	NA	NA	NA
chr7:60936820	chr7-60936820-allele644105-295	INS	294	NA	0.0030257186081694403,0.0,0.0,0.0,0.0	0.00520636	NA	NA	NA	NA	NA	NA	NA	NA	NA	Yes	NA	No	No	NA	NA	NA	NA	NA	NA
chr7:60955655	chr7-60955655-allele644505-1	DEL	328	NA	0.0007564296520423601,0.004322766570605188,0.03869047619047619,0.019880715705765408,0.010224948875255624	0.0115996	NA	NA	NA	NA	NA	NA	NA	NA	NA	Yes	NA	No	No	NA	NA	NA	NA	NA	NA
chr7:60958813	chr7-60958813-allele644588-1713	INS	1712	NA	0.0045385779122541605,0.10086455331412104,0.001984126984126984,0.13320079522862824,0.06237218813905931	0.0430053	NA	NA	NA	NA	NA	NA	NA	NA	NA	Yes	NA	HPRC,HGSVC,1KG-ONT	No	NA	NA	NA	NA	NA	NA
chr7:60968802	chr7-60968802-allele644894-1	DEL	73	NA	0.0007564296520423601,0.01729106628242075,0.2123015873015873,0.0,0.046012269938650305	0.0494382	NA	NA	NA	NA	NA	NA	NA	NA	NA	Yes	NA	HPRC,1KG-ONT	No	NA	NA	NA	NA	NA	NA
chr7:60976005	chr7-60976005-allele645130-109	INS	108	NA	0.0,0.0,0.0,0.006958250497017893,0.0	0.000778337	NA	NA	NA	NA	NA	NA	NA	NA	NA	Yes	NA	HPRC,HGSVC,1KG-ONT	No	NA	NA	NA	NA	NA	NA
chr7:60976005	chr7-60976005-allele645129-90	INS	89	NA	0.012859304084720122,0.08069164265129683,0.03373015873015873,0.1272365805168986,0.06134969325153374	0.0340288	NA	NA	NA	NA	NA	NA	NA	NA	NA	Yes	NA	HPRC,HGSVC,1KG-ONT	No	NA	NA	NA	NA	NA	NA
chr7:60983119	chr7-60983119-allele645424-938	INS	937	NA	0.01664145234493192,0.007204610951008645,0.005952380952380952,0.014910536779324055,0.03067484662576687	NA	NA	NA	NA	NA	NA	NA	NA	NA	NA	Yes	NA	No	No	NA	NA	NA	NA	NA	NA
chr7:60992119	chr7-60992119-allele645596-1	DEL	71	NA	0.0022692889561270802,0.0,0.008928571428571428,0.005964214711729622,0.0	NA	NA	NA	NA	NA	NA	NA	NA	NA	NA	Yes	NA	HPRC,HGSVC	No	NA	NA	NA	NA	NA	NA
chr7:60996086	chr7-60996086-allele645720-1002	INS	1001	NA	0.01739788199697428,0.0,0.0,0.004970178926441352,0.0	0.0223262	NA	NA	NA	NA	NA	NA	NA	NA	NA	Yes	NA	HPRC,HGSVC,1KG-ONT	No	NA	NA	NA	NA	NA	NA
chr7:60996086	chr7-60996086-allele645711-934	INS	933	NA	0.00529500756429652,0.001440922190201729,0.0,0.0019880715705765406,0.003067484662576687	0.00208217	NA	NA	NA	NA	NA	NA	NA	NA	NA	Yes	NA	HPRC,HGSVC,1KG-ONT	No	NA	NA	NA	NA	NA	NA
chr7:60996086	chr7-60996086-allele645721-983	INS	982	NA	0.0264750378214826,0.03890489913544669,0.0625,0.019880715705765408,0.1523517382413088	0.0165832	NA	NA	NA	NA	NA	NA	NA	NA	NA	Yes	NA	HPRC,HGSVC,1KG-ONT	No	NA	NA	NA	NA	NA	NA
chr7:60996086	chr7-60996086-allele645730-980	INS	979	NA	0.012859304084720122,0.0,0.0,0.0,0.0	0.0235872	NA	NA	NA	NA	NA	NA	NA	NA	NA	Yes	NA	HPRC,HGSVC,1KG-ONT	No	NA	NA	NA	NA	NA	NA
chr7:60996086	chr7-60996086-allele645715-991	INS	990	NA	0.038577912254160365,0.17435158501440923,0.32341269841269843,0.21570576540755468,0.2249488752556237	0.122841	NA	NA	NA	NA	NA	NA	NA	NA	NA	Yes	NA	HPRC,HGSVC,1KG-ONT	No	NA	NA	NA	NA	NA	NA
chr7:60996086	chr7-60996086-allele645738-999	INS	998	NA	0.0,0.0,0.0,0.0,0.00408997955010225	0.000224143	NA	NA	NA	NA	NA	NA	NA	NA	NA	Yes	NA	HPRC,HGSVC,1KG-ONT	No	NA	NA	NA	NA	NA	NA
chr7:60996086	chr7-60996086-allele645733-999	INS	998	NA	0.0,0.0,0.04563492063492063,0.0,0.0	0.00794204	NA	NA	NA	NA	NA	NA	NA	NA	NA	Yes	NA	HPRC,HGSVC,1KG-ONT	No	NA	NA	NA	NA	NA	NA
chr7:60996086	chr7-60996086-allele645710-991	INS	990	NA	0.321482602118003,0.22334293948126802,0.34325396825396826,0.38469184890656066,0.2883435582822086	NA	NA	NA	NA	NA	NA	NA	NA	NA	NA	Yes	NA	HPRC,HGSVC,1KG-ONT	No	NA	NA	NA	NA	NA	NA
chr7:60996086	chr7-60996086-allele645739-970	INS	969	NA	0.0,0.0,0.002976190476190476,0.002982107355864811,0.002044989775051125	0.000963133	NA	NA	NA	NA	NA	NA	NA	NA	NA	Yes	NA	HPRC,HGSVC,1KG-ONT	No	NA	NA	NA	NA	NA	NA
chr7:60996086	chr7-60996086-allele645717-970	INS	969	NA	0.0226928895612708,0.1282420749279539,0.001984126984126984,0.110337972166998,0.05521472392638037	0.0195372	NA	NA	NA	NA	NA	NA	NA	NA	NA	Yes	NA	HPRC,HGSVC,1KG-ONT	No	NA	NA	NA	NA	NA	NA
chr7:60996086	chr7-60996086-allele645727-983	INS	982	NA	0.009833585476550681,0.002881844380403458,0.0,0.0,0.0	0.0137579	NA	NA	NA	NA	NA	NA	NA	NA	NA	Yes	NA	HPRC,HGSVC,1KG-ONT	No	NA	NA	NA	NA	NA	NA
chr7:60996086	chr7-60996086-allele645723-999	INS	998	NA	0.006051437216338881,0.0,0.0,0.0,0.0	0.0108963	NA	NA	NA	NA	NA	NA	NA	NA	NA	Yes	NA	HPRC,HGSVC,1KG-ONT	No	NA	NA	NA	NA	NA	NA
chr7:60996086	chr7-60996086-allele645731-970	INS	969	NA	0.0,0.018731988472622477,0.0,0.006958250497017893,0.04294478527607362	0.0108736	NA	NA	NA	NA	NA	NA	NA	NA	NA	Yes	NA	HPRC,HGSVC,1KG-ONT	No	NA	NA	NA	NA	NA	NA
chr7:60996086	chr7-60996086-allele645714-988	INS	987	NA	0.09304084720121028,0.005763688760806916,0.0,0.004970178926441352,0.0	0.145279	NA	NA	NA	NA	NA	NA	NA	NA	NA	Yes	NA	HPRC,HGSVC,1KG-ONT	No	NA	NA	NA	NA	NA	NA
chr7:60996086	chr7-60996086-allele645726-999	INS	998	NA	0.0030257186081694403,0.004322766570605188,0.0,0.0,0.0	0.00123841	NA	NA	NA	NA	NA	NA	NA	NA	NA	Yes	NA	HPRC,HGSVC,1KG-ONT	No	NA	NA	NA	NA	NA	NA
chr7:60996086	chr7-60996086-allele645718-975	INS	974	NA	0.0226928895612708,0.004322766570605188,0.000992063492063492,0.0,0.0	0.0334197	NA	NA	NA	NA	NA	NA	NA	NA	NA	Yes	NA	HPRC,HGSVC,1KG-ONT	No	NA	NA	NA	NA	NA	NA
chr7:60996086	chr7-60996086-allele645735-999	INS	998	NA	0.0,0.0,0.003968253968253968,0.0,0.0	0.000224143	NA	NA	NA	NA	NA	NA	NA	NA	NA	Yes	NA	HPRC,HGSVC,1KG-ONT	No	NA	NA	NA	NA	NA	NA
chr7:60996086	chr7-60996086-allele645728-983	INS	982	NA	0.0007564296520423601,0.03314121037463977,0.002976190476190476,0.009940357852882704,0.002044989775051125	0.00532555	NA	NA	NA	NA	NA	NA	NA	NA	NA	Yes	NA	HPRC,HGSVC,1KG-ONT	No	NA	NA	NA	NA	NA	NA
chr7:60996086	chr7-60996086-allele645725-1002	INS	1001	NA	0.018910741301059002,0.001440922190201729,0.0,0.0,0.012269938650306749	0.015067	NA	NA	NA	NA	NA	NA	NA	NA	NA	Yes	NA	HPRC,HGSVC,1KG-ONT	No	NA	NA	NA	NA	NA	NA
chr7:60996086	chr7-60996086-allele645713-999	INS	998	NA	0.06505295007564296,0.002881844380403458,0.0,0.003976143141153081,0.0	0.103955	NA	NA	NA	NA	NA	NA	NA	NA	NA	Yes	NA	HPRC,HGSVC,1KG-ONT	No	NA	NA	NA	NA	NA	NA
chr7:60996086	chr7-60996086-allele645732-978	INS	977	NA	0.01059001512859304,0.0,0.0,0.0,0.0	0.0193739	NA	NA	NA	NA	NA	NA	NA	NA	NA	Yes	NA	HPRC,HGSVC,1KG-ONT	No	NA	NA	NA	NA	NA	NA
chr7:60996086	chr7-60996086-allele645724-991	INS	990	NA	0.0007564296520423601,0.0,0.0,0.0,0.0	0.000918741	NA	NA	NA	NA	NA	NA	NA	NA	NA	Yes	NA	HPRC,HGSVC,1KG-ONT	No	NA	NA	NA	NA	NA	NA
chr7:60996086	chr7-60996086-allele645712-983	INS	982	NA	0.09757942511346444,0.024495677233429394,0.04861111111111111,0.008946322067594433,0.04294478527607362	0.0446138	NA	NA	NA	NA	NA	NA	NA	NA	NA	Yes	NA	HPRC,HGSVC,1KG-ONT	No	NA	NA	NA	NA	NA	NA
chr7:60996086	chr7-60996086-allele645734-999	INS	998	NA	0.0030257186081694403,0.0,0.0,0.0,0.0	0.00520636	NA	NA	NA	NA	NA	NA	NA	NA	NA	Yes	NA	HPRC,HGSVC,1KG-ONT	No	NA	NA	NA	NA	NA	NA
chr7:60996086	chr7-60996086-allele645729-999	INS	998	NA	0.00832072617246596,0.0,0.0,0.0,0.0	0.0151436	NA	NA	NA	NA	NA	NA	NA	NA	NA	Yes	NA	HPRC,HGSVC,1KG-ONT	No	NA	NA	NA	NA	NA	NA
chr7:60996086	chr7-60996086-allele645737-991	INS	990	NA	0.0022692889561270802,0.0,0.005952380952380952,0.0,0.0	NA	NA	NA	NA	NA	NA	NA	NA	NA	NA	Yes	NA	HPRC,HGSVC,1KG-ONT	No	NA	NA	NA	NA	NA	NA
chr7:60996086	chr7-60996086-allele645736-980	INS	979	NA	0.0030257186081694403,0.0,0.0,0.0,0.0	0.00520636	NA	NA	NA	NA	NA	NA	NA	NA	NA	Yes	NA	HPRC,HGSVC,1KG-ONT	No	NA	NA	NA	NA	NA	NA
chr7:60996086	chr7-60996086-allele645722-978	INS	977	NA	0.024205748865355523,0.0,0.0,0.0,0.0	0.0444026	NA	NA	NA	NA	NA	NA	NA	NA	NA	Yes	NA	HPRC,HGSVC,1KG-ONT	No	NA	NA	NA	NA	NA	NA
chr7:60996086	chr7-60996086-allele645719-1002	INS	1001	NA	0.031013615733736764,0.007204610951008645,0.0,0.0,0.0	0.0464638	NA	NA	NA	NA	NA	NA	NA	NA	NA	Yes	NA	HPRC,HGSVC,1KG-ONT	No	NA	NA	NA	NA	NA	NA
chr7:60996606	chr7-60996606-allele645785-69	INS	68	NA	0.02193645990922844,0.03170028818443804,0.026785714285714284,0.018886679920477135,0.032719836400818	4.14397e-06	NA	NA	NA	NA	NA	NA	NA	NA	NA	Yes	NA	HPRC,1KG-ONT	No	NA	NA	NA	NA	NA	NA
chr7:60996966	chr7-60996966-allele645831-774	INS	773	NA	0.007564296520423601,0.14121037463976946,0.06646825396825397,0.09045725646123261,0.08793456032719836	0.0532121	NA	NA	NA	NA	NA	NA	NA	NA	NA	Yes	NA	HGSVC,1KG-ONT	No	NA	NA	NA	NA	NA	NA
chr7:61009210	chr7-61009210-allele646122-1	DEL	51	NA	0.0022692889561270802,0.027377521613832854,0.050595238095238096,0.02286282306163022,0.0541922290388548	0.0232704	NA	NA	NA	NA	NA	NA	NA	NA	NA	Yes	NA	HPRC,1KG-ONT	No	NA	NA	NA	NA	NA	NA
chr7:61018477	chr7-61018477-allele646304-1	DEL	64	NA	0.006051437216338881,0.0,0.0,0.0,0.0	0.0108963	NA	NA	NA	NA	NA	NA	NA	NA	NA	Yes	NA	1KG-ONT	No	NA	NA	NA	NA	NA	NA
chr7:61023501	chr7-61023501-allele646451-1	DEL	98	NA	0.01664145234493192,0.0,0.0,0.0,0.0	0.0305719	NA	NA	NA	NA	NA	NA	NA	NA	NA	Yes	NA	HPRC	No	NA	NA	NA	NA	NA	NA
chr7:61024017	chr7-61024017-allele646471-76	INS	75	NA	0.007564296520423601,0.10951008645533142,0.0882936507936508,0.07455268389662027,0.12678936605316973	0.0575238	NA	NA	NA	NA	NA	NA	NA	NA	NA	Yes	NA	HPRC,HGSVC,1KG-ONT	No	NA	NA	NA	NA	NA	NA
chr7:61024195	chr7-61024195-allele646476-73	INS	72	NA	0.00529500756429652,0.0,0.0,0.0,0.0	0.00947665	NA	NA	NA	NA	NA	NA	NA	NA	NA	Yes	NA	HPRC,HGSVC,1KG-ONT	No	NA	NA	NA	NA	NA	NA
chr7:61026893	chr7-61026893-allele646561-1	DEL	121	NA	0.05370650529500756,0.05763688760806916,0.016865079365079364,0.05168986083499006,0.016359918200409	0.00469298	NA	NA	NA	NA	NA	NA	NA	NA	NA	No	NA	No	No	NA	NA	NA	NA	NA	NA
chr7:61027220	chr7-61027220-allele646602-1005	INS	1004	NA	0.0007564296520423601,0.0,0.0,0.0,0.0	0.000918741	NA	NA	NA	NA	NA	NA	NA	NA	NA	No	NA	HPRC,HGSVC,1KG-ONT	No	NA	NA	NA	NA	NA	NA
chr7:61027220	chr7-61027220-allele646597-1005	INS	1004	NA	0.0,0.0,0.001984126984126984,0.0,0.0	NA	NA	NA	NA	NA	NA	NA	NA	NA	NA	No	NA	HPRC,HGSVC,1KG-ONT	No	NA	NA	NA	NA	NA	NA
chr7:61027220	chr7-61027220-allele646581-1005	INS	1004	NA	0.007564296520423601,0.005763688760806916,0.0,0.0,0.0	0.00698807	NA	NA	NA	NA	NA	NA	NA	NA	NA	No	NA	HPRC,HGSVC,1KG-ONT	No	NA	NA	NA	NA	NA	NA
chr7:61027220	chr7-61027220-allele646576-1005	INS	1004	NA	0.10892586989409984,0.11815561959654179,0.16865079365079366,0.24552683896620278,0.19120654396728015	0.0207424	NA	NA	NA	NA	NA	NA	NA	NA	NA	No	NA	HPRC,HGSVC,1KG-ONT	No	NA	NA	NA	NA	NA	NA
chr7:61027220	chr7-61027220-allele646588-1005	INS	1004	NA	0.012102874432677761,0.0,0.0,0.0,0.0	0.0221846	NA	NA	NA	NA	NA	NA	NA	NA	NA	No	NA	HPRC,HGSVC,1KG-ONT	No	NA	NA	NA	NA	NA	NA
chr7:61027220	chr7-61027220-allele646604-1005	INS	1004	NA	0.0,0.0,0.00496031746031746,0.0,0.0	0.000203029	NA	NA	NA	NA	NA	NA	NA	NA	NA	No	NA	HPRC,HGSVC,1KG-ONT	No	NA	NA	NA	NA	NA	NA
chr7:61027220	chr7-61027220-allele646601-1005	INS	1004	NA	0.0,0.0,0.0,0.0,0.003067484662576687	3.94758e-05	NA	NA	NA	NA	NA	NA	NA	NA	NA	No	NA	HPRC,HGSVC,1KG-ONT	No	NA	NA	NA	NA	NA	NA
chr7:61027220	chr7-61027220-allele646584-1005	INS	1004	NA	0.006051437216338881,0.0,0.000992063492063492,0.0,0.0	0.00875367	NA	NA	NA	NA	NA	NA	NA	NA	NA	No	NA	HPRC,HGSVC,1KG-ONT	No	NA	NA	NA	NA	NA	NA
chr7:61027220	chr7-61027220-allele646595-1005	INS	1004	NA	0.0007564296520423601,0.0,0.0,0.0,0.0	0.000918741	NA	NA	NA	NA	NA	NA	NA	NA	NA	No	NA	HPRC,HGSVC,1KG-ONT	No	NA	NA	NA	NA	NA	NA
chr7:61027220	chr7-61027220-allele646582-1004	INS	1003	NA	0.0340393343419062,0.001440922190201729,0.0,0.0,0.0	0.0598321	NA	NA	NA	NA	NA	NA	NA	NA	NA	No	NA	HPRC,HGSVC,1KG-ONT	No	NA	NA	NA	NA	NA	NA
chr7:61027220	chr7-61027220-allele646575-1005	INS	1004	NA	0.5211800302571861,0.4265129682997118,0.44642857142857145,0.4433399602385686,0.43149284253578735	0.013369	NA	NA	NA	NA	NA	NA	NA	NA	NA	No	NA	HPRC,HGSVC,1KG-ONT	No	NA	NA	NA	NA	NA	NA
chr7:61027220	chr7-61027220-allele646583-1005	INS	1004	NA	0.018910741301059002,0.0,0.0,0.0,0.002044989775051125	0.0303794	NA	NA	NA	NA	NA	NA	NA	NA	NA	No	NA	HPRC,HGSVC,1KG-ONT	No	NA	NA	NA	NA	NA	NA
chr7:61027220	chr7-61027220-allele646590-1005	INS	1004	NA	0.0,0.08789625360230548,0.0,0.016898608349900597,0.03578732106339468	0.0205107	NA	NA	NA	NA	NA	NA	NA	NA	NA	No	NA	HPRC,HGSVC,1KG-ONT	No	NA	NA	NA	NA	NA	NA
chr7:61027220	chr7-61027220-allele646585-1005	INS	1004	NA	0.02118003025718608,0.0,0.0,0.0,0.0	0.0388566	NA	NA	NA	NA	NA	NA	NA	NA	NA	No	NA	HPRC,HGSVC,1KG-ONT	No	NA	NA	NA	NA	NA	NA
chr7:61027220	chr7-61027220-allele646577-1005	INS	1004	NA	0.031013615733736764,0.14121037463976946,0.2619047619047619,0.16401590457256462,0.20245398773006135	0.0990239	NA	NA	NA	NA	NA	NA	NA	NA	NA	No	NA	HPRC,HGSVC,1KG-ONT	No	NA	NA	NA	NA	NA	NA
chr7:61027220	chr7-61027220-allele646579-1005	INS	1004	NA	0.006051437216338881,0.025936599423631124,0.000992063492063492,0.033797216699801194,0.0081799591002045	0.00351107	NA	NA	NA	NA	NA	NA	NA	NA	NA	No	NA	HPRC,HGSVC,1KG-ONT	No	NA	NA	NA	NA	NA	NA
chr7:61027220	chr7-61027220-allele646587-1005	INS	1004	NA	0.01664145234493192,0.0,0.0,0.0,0.0	0.0305719	NA	NA	NA	NA	NA	NA	NA	NA	NA	No	NA	HPRC,HGSVC,1KG-ONT	No	NA	NA	NA	NA	NA	NA
chr7:61027220	chr7-61027220-allele646593-1005	INS	1004	NA	0.0007564296520423601,0.001440922190201729,0.0,0.0,0.0	NA	NA	NA	NA	NA	NA	NA	NA	NA	NA	No	NA	HPRC,HGSVC,1KG-ONT	No	NA	NA	NA	NA	NA	NA
chr7:61027220	chr7-61027220-allele646580-1004	INS	1003	NA	0.02118003025718608,0.007204610951008645,0.0,0.0,0.0	0.0289885	NA	NA	NA	NA	NA	NA	NA	NA	NA	No	NA	HPRC,HGSVC,1KG-ONT	No	NA	NA	NA	NA	NA	NA
chr7:61027220	chr7-61027220-allele646589-1004	INS	1003	NA	0.0113464447806354,0.0,0.0,0.0,0.0	0.0207802	NA	NA	NA	NA	NA	NA	NA	NA	NA	No	NA	HPRC,HGSVC,1KG-ONT	No	NA	NA	NA	NA	NA	NA
chr7:61027220	chr7-61027220-allele646574-1067	INS	1066	NA	0.02193645990922844,0.002881844380403458,0.0,0.0019880715705765406,0.0	0.032064	NA	NA	NA	NA	NA	NA	NA	NA	NA	No	NA	HPRC,HGSVC,1KG-ONT	No	NA	NA	NA	NA	NA	NA
chr7:61027220	chr7-61027220-allele646598-956	INS	955	NA	0.0,0.0,0.00496031746031746,0.0,0.009202453987730062	0.00199905	NA	NA	NA	NA	NA	NA	NA	NA	NA	No	NA	HPRC,HGSVC,1KG-ONT	No	NA	NA	NA	NA	NA	NA
chr7:61027220	chr7-61027220-allele646578-1005	INS	1004	NA	0.08169440242057488,0.004322766570605188,0.00496031746031746,0.004970178926441352,0.0	0.119635	NA	NA	NA	NA	NA	NA	NA	NA	NA	No	NA	HPRC,HGSVC,1KG-ONT	No	NA	NA	NA	NA	NA	NA
chr7:61027220	chr7-61027220-allele646591-1005	INS	1004	NA	0.0015128593040847202,0.0,0.0,0.0,0.0	0.00234988	NA	NA	NA	NA	NA	NA	NA	NA	NA	No	NA	HPRC,HGSVC,1KG-ONT	No	NA	NA	NA	NA	NA	NA
chr7:61027220	chr7-61027220-allele646586-1005	INS	1004	NA	0.019667170953101363,0.0,0.003968253968253968,0.0,0.0	0.0279674	NA	NA	NA	NA	NA	NA	NA	NA	NA	No	NA	HPRC,HGSVC,1KG-ONT	No	NA	NA	NA	NA	NA	NA
chr7:61027348	chr7-61027348-allele646610-718	INS	717	NA	0.0022692889561270802,0.0,0.003968253968253968,0.006958250497017893,0.007157464212678937	0.000306318	NA	NA	NA	NA	NA	NA	NA	NA	NA	No	NA	HPRC,HGSVC,1KG-ONT	No	NA	NA	NA	NA	NA	NA
chr7:61027424	chr7-61027424-allele646611-51	INS	50	NA	0.0,0.0,0.003968253968253968,0.0,0.0	0.000224143	NA	NA	NA	NA	NA	NA	NA	NA	NA	No	NA	No	No	NA	NA	NA	NA	NA	NA
chr7:61031746	chr7-61031746-allele646734-1	DEL	2719	NA	0.05370650529500756,0.005763688760806916,0.0,0.0,0.0	0.0883252	NA	NA	NA	NA	NA	NA	NA	NA	NA	No	NA	HPRC,HGSVC,1KG-ONT	No	NA	NA	NA	NA	NA	NA
chr7:61032415	chr7-61032415-allele646749-1	DEL	143	NA	0.0007564296520423601,0.0,0.003968253968253968,0.0,0.011247443762781187	0.00121019	NA	NA	NA	NA	NA	NA	NA	NA	NA	No	NA	HGSVC,1KG-ONT	No	NA	NA	NA	NA	NA	NA
chr7:61040458	chr7-61040458-allele646958-1	DEL	2569	NA	0.0045385779122541605,0.0,0.0,0.0,0.0	0.00805514	NA	NA	NA	NA	NA	NA	NA	NA	NA	Yes	NA	HGSVC	No	NA	NA	NA	NA	NA	NA
chr7:61043532	chr7-61043532-allele647077-73	INS	72	NA	0.00680786686838124,0.0,0.012896825396825396,0.0009940357852882703,0.0010224948875255625	0.00027457	NA	NA	NA	NA	NA	NA	NA	NA	NA	Yes	NA	No	No	NA	NA	NA	NA	NA	NA
chr7:61046888	chr7-61046888-allele647161-1	DEL	602	NA	0.02118003025718608,0.0,0.006944444444444444,0.0,0.0	0.025863	NA	NA	NA	NA	NA	NA	NA	NA	NA	No	NA	1KG-ONT	No	NA	NA	NA	NA	NA	NA
chr7:61048292	chr7-61048292-allele647191-3240	INS	3239	NA	0.012102874432677761,0.004322766570605188,0.0,0.0,0.0	0.0161887	NA	NA	NA	NA	NA	NA	NA	NA	NA	No	NA	No	No	NA	NA	NA	NA	NA	NA
chr7:61048921	chr7-61048921-allele647208-1	DEL	98	NA	0.00832072617246596,0.07060518731988473,0.11805555555555555,0.14512922465208747,0.09202453987730061	0.0643301	NA	NA	NA	NA	NA	NA	NA	NA	NA	No	NA	HPRC,1KG-ONT	No	NA	NA	NA	NA	NA	NA
chr7:61053001	chr7-61053001-allele647294-473	INS	472	NA	0.02118003025718608,0.0,0.0,0.0,0.0	0.0388924	NA	NA	NA	NA	NA	NA	NA	NA	NA	No	NA	HPRC,HGSVC,1KG-ONT	No	NA	NA	NA	NA	NA	NA
chr7:61053001	chr7-61053001-allele647295-473	INS	472	NA	0.018910741301059002,0.0,0.0,0.0,0.0	0.0347404	NA	NA	NA	NA	NA	NA	NA	NA	NA	No	NA	HPRC,HGSVC,1KG-ONT	No	NA	NA	NA	NA	NA	NA
chr7:61053001	chr7-61053001-allele647292-473	INS	472	NA	0.049167927382753406,0.010086455331412104,0.0,0.008946322067594433,0.0	0.0603256	NA	NA	NA	NA	NA	NA	NA	NA	NA	No	NA	HPRC,HGSVC,1KG-ONT	No	NA	NA	NA	NA	NA	NA
chr7:61056808	chr7-61056808-allele647410-358	INS	357	NA	0.00680786686838124,0.0,0.002976190476190476,0.0,0.0	0.00697365	NA	NA	NA	NA	NA	NA	NA	NA	NA	No	NA	1KG-ONT	No	NA	NA	NA	NA	NA	NA
chr7:61057111	chr7-61057111-allele647425-1	DEL	196	NA	0.019667170953101363,0.0,0.0,0.0,0.0	0.0361263	NA	NA	NA	NA	NA	NA	NA	NA	NA	No	NA	No	No	NA	NA	NA	NA	NA	NA
chr7:61057154	chr7-61057154-allele647430-148	INS	147	NA	0.0007564296520423601,0.01729106628242075,0.19940476190476192,0.0,0.04294478527607362	0.0463559	NA	NA	NA	NA	NA	NA	NA	NA	NA	No	NA	HPRC,1KG-ONT	No	NA	NA	NA	NA	NA	NA
chr7:61069616	chr7-61069616-allele648118-94	INS	93	NA	0.462178517397882,0.3631123919308357,0.38392857142857145,0.3658051689860835,0.4069529652351738	0.0132	NA	NA	NA	NA	NA	NA	NA	NA	NA	Yes	NA	No	No	NA	NA	NA	NA	NA	NA
chr7:61073009	chr7-61073009-allele648415-1	DEL	50	NA	0.3441754916792738,0.27521613832853026,0.24503968253968253,0.30218687872763417,0.2770961145194274	0.0111208	NA	NA	NA	NA	NA	NA	NA	NA	NA	Yes	NA	No	No	NA	NA	NA	NA	NA	NA
chr7:61086822	chr7-61086822-allele649419-344	INS	343	NA	0.0113464447806354,0.0,0.0,0.0,0.0	0.0207802	NA	NA	NA	NA	NA	NA	NA	NA	NA	Yes	NA	No	No	NA	NA	NA	NA	NA	NA
chr7:61086833	chr7-61086833-allele649420-319	INS	318	NA	0.03555219364599092,0.001440922190201729,0.0,0.0,0.0	0.0625161	NA	NA	NA	NA	NA	NA	NA	NA	NA	Yes	NA	No	No	NA	NA	NA	NA	NA	NA
chr7:61098222	chr7-61098222-allele649917-1	DEL	171	NA	0.0015128593040847202,0.01729106628242075,0.22817460317460317,0.0,0.044989775051124746	0.051176	NA	NA	NA	NA	NA	NA	NA	NA	NA	No	NA	HPRC,1KG-ONT	No	NA	NA	NA	NA	NA	NA
chr7:61100705	chr7-61100705-allele649954-1	DEL	171	NA	0.018154311649016642,0.043227665706051875,0.11904761904761904,0.1143141153081511,0.08077709611451943	0.0399405	NA	NA	NA	NA	NA	NA	NA	NA	NA	No	NA	HPRC,HGSVC	No	NA	NA	NA	NA	NA	NA
chr7:61100833	chr7-61100833-allele649958-514	INS	513	NA	0.01059001512859304,0.0,0.0,0.0,0.00408997955010225	0.0119574	NA	NA	NA	NA	NA	NA	NA	NA	NA	No	NA	HPRC,HGSVC	No	NA	NA	NA	NA	NA	NA
chr7:61100833	chr7-61100833-allele649956-514	INS	513	NA	0.10892586989409984,0.01585014409221902,0.000992063492063492,0.0009940357852882703,0.0	0.164104	NA	NA	NA	NA	NA	NA	NA	NA	NA	No	NA	HPRC,HGSVC	No	NA	NA	NA	NA	NA	NA
chr7:61101304	chr7-61101304-allele649969-513	INS	512	NA	0.00529500756429652,0.0,0.0,0.0,0.0	0.00947665	NA	NA	NA	NA	NA	NA	NA	NA	NA	No	NA	HPRC,HGSVC	No	NA	NA	NA	NA	NA	NA
chr7:61101458	chr7-61101458-allele649971-1	DEL	682	NA	0.0,0.001440922190201729,0.0,0.004970178926441352,0.0010224948875255625	0.000778337	NA	NA	NA	NA	NA	NA	NA	NA	NA	No	NA	HGSVC	No	NA	NA	NA	NA	NA	NA
chr7:61108296	chr7-61108296-allele650109-1824	INS	1823	NA	0.0037821482602118004,0.0,0.0,0.0,0.0	0.00663171	NA	NA	NA	NA	NA	NA	NA	NA	NA	No	NA	No	No	NA	NA	NA	NA	NA	NA
chr7:61109666	chr7-61109666-allele650133-1502	INS	1501	NA	0.00680786686838124,0.0,0.0,0.0,0.0	0.0123139	NA	NA	NA	NA	NA	NA	NA	NA	NA	No	NA	No	No	NA	NA	NA	NA	NA	NA
chr7:61111338	chr7-61111338-allele650164-152	INS	151	NA	0.0007564296520423601,0.0,0.0,0.0,0.0	0.000918741	NA	NA	NA	NA	NA	NA	NA	NA	NA	No	NA	No	No	NA	NA	NA	NA	NA	NA
chr7:61113172	chr7-61113172-allele650229-1	DEL	667	NA	0.0030257186081694403,0.0,0.0,0.0,0.0	0.00520636	NA	NA	NA	NA	NA	NA	NA	NA	NA	No	NA	HGSVC	No	NA	NA	NA	NA	NA	NA
chr7:61116118	chr7-61116118-allele650440-1881	INS	1880	NA	0.13388804841149773,0.01585014409221902,0.00496031746031746,0.003976143141153081,0.013292433537832311	0.173226	NA	NA	NA	NA	NA	NA	NA	NA	NA	No	NA	HPRC	No	NA	NA	NA	NA	NA	NA
chr7:61116200	chr7-61116200-allele650449-1026	INS	1025	NA	0.0007564296520423601,0.001440922190201729,0.0,0.014910536779324055,0.002044989775051125	0.0017395	NA	NA	NA	NA	NA	NA	NA	NA	NA	No	NA	No	No	NA	NA	NA	NA	NA	NA
chr7:61117740	chr7-61117740-allele650604-1	DEL	683	NA	0.0,0.011527377521613832,0.003968253968253968,0.009940357852882704,0.0	0.00350684	NA	NA	NA	NA	NA	NA	NA	NA	NA	No	NA	HPRC,1KG-ONT	No	NA	NA	NA	NA	NA	NA
chr7:61117740	chr7-61117740-allele650603-1	DEL	342	NA	0.0,0.0,0.0,0.0,0.005112474437627812	0.000408842	NA	NA	NA	NA	NA	NA	NA	NA	NA	No	NA	No	No	NA	NA	NA	NA	NA	NA
chr7:61119395	chr7-61119395-allele650757-1710	INS	1709	NA	0.0015128593040847202,0.0,0.000992063492063492,0.0,0.0	0.00077342	NA	NA	NA	NA	NA	NA	NA	NA	NA	No	NA	No	No	NA	NA	NA	NA	NA	NA
chr7:61122056	chr7-61122056-allele651028-1199	INS	1198	NA	0.0,0.0,0.0,0.0009940357852882703,0.0010224948875255625	NA	NA	NA	NA	NA	NA	NA	NA	NA	NA	No	NA	No	No	NA	NA	NA	NA	NA	NA
chr7:61128530	chr7-61128530-allele651580-331	INS	330	NA	0.0,0.0,0.001984126984126984,0.0,0.0010224948875255625	3.94758e-05	NA	NA	NA	NA	NA	NA	NA	NA	NA	No	NA	HPRC	No	NA	NA	NA	NA	NA	NA
chr7:61128677	chr7-61128677-allele651596-1	DEL	342	NA	0.0,0.002881844380403458,0.000992063492063492,0.0,0.0	3.94758e-05	NA	NA	NA	NA	NA	NA	NA	NA	NA	No	NA	HPRC	No	NA	NA	NA	NA	NA	NA
chr7:61131409	chr7-61131409-allele651831-1	DEL	342	NA	0.0,0.0,0.0,0.004970178926441352,0.002044989775051125	0.000778337	NA	NA	NA	NA	NA	NA	NA	NA	NA	No	NA	No	No	NA	NA	NA	NA	NA	NA
chr7:61131413	chr7-61131413-allele651833-342	INS	341	NA	0.0,0.002881844380403458,0.0,0.004970178926441352,0.0	0.000778337	NA	NA	NA	NA	NA	NA	NA	NA	NA	No	NA	HGSVC	No	NA	NA	NA	NA	NA	NA
chr7:61134531	chr7-61134531-allele652115-343	INS	342	NA	0.00680786686838124,0.05043227665706052,0.023809523809523808,0.007952286282306162,0.03987730061349693	0.0100009	NA	NA	NA	NA	NA	NA	NA	NA	NA	No	NA	HGSVC	No	NA	NA	NA	NA	NA	NA
chr7:61135740	chr7-61135740-allele652200-1	DEL	512	NA	0.0030257186081694403,0.01729106628242075,0.011904761904761904,0.008946322067594433,0.016359918200409	0.00435782	NA	NA	NA	NA	NA	NA	NA	NA	NA	No	NA	No	No	NA	NA	NA	NA	NA	NA
chr7:61135957	chr7-61135957-allele652214-1	DEL	343	NA	0.025718608169440244,0.01585014409221902,0.027777777777777776,0.017892644135188866,0.024539877300613498	NA	NA	NA	NA	NA	NA	NA	NA	NA	NA	No	NA	HGSVC	No	NA	NA	NA	NA	NA	NA
chr7:61136147	chr7-61136147-allele652228-1	DEL	857	NA	0.0,0.008645533141210375,0.018849206349206348,0.0009940357852882703,0.0	0.00409688	NA	NA	NA	NA	NA	NA	NA	NA	NA	No	NA	HPRC	No	NA	NA	NA	NA	NA	NA
chr7:61136328	chr7-61136328-allele652247-1	DEL	514	NA	0.0037821482602118004,0.040345821325648415,0.00992063492063492,0.011928429423459244,0.019427402862985686	0.00691684	NA	NA	NA	NA	NA	NA	NA	NA	NA	No	NA	HPRC	No	NA	NA	NA	NA	NA	NA
chr7:61136556	chr7-61136556-allele652270-1	DEL	684	NA	0.009077155824508321,0.007204610951008645,0.03373015873015873,0.019880715705765408,0.005112474437627812	0.00165193	NA	NA	NA	NA	NA	NA	NA	NA	NA	No	NA	HPRC	No	NA	NA	NA	NA	NA	NA
chr7:61136653	chr7-61136653-allele652281-1	DEL	173	NA	0.07791225416036308,0.1037463976945245,0.1865079365079365,0.10834990059642147,0.1605316973415133	0.0182435	NA	NA	NA	NA	NA	NA	NA	NA	NA	No	NA	No	No	NA	NA	NA	NA	NA	NA
chr7:61136713	chr7-61136713-allele652286-1	DEL	172	NA	0.0030257186081694403,0.002881844380403458,0.0,0.0,0.012269938650306749	NA	NA	NA	NA	NA	NA	NA	NA	NA	NA	No	NA	No	No	NA	NA	NA	NA	NA	NA
chr7:61136801	chr7-61136801-allele652290-1	DEL	513	NA	0.0,0.005763688760806916,0.0,0.0,0.0	0.000224143	NA	NA	NA	NA	NA	NA	NA	NA	NA	No	NA	HPRC	No	NA	NA	NA	NA	NA	NA
chr7:61136880	chr7-61136880-allele652295-343	INS	342	NA	0.018154311649016642,0.03025936599423631,0.041666666666666664,0.042743538767395624,0.013292433537832311	0.00295438	NA	NA	NA	NA	NA	NA	NA	NA	NA	No	NA	HPRC,HGSVC	No	NA	NA	NA	NA	NA	NA
chr7:61136887	chr7-61136887-allele652296-1	DEL	682	NA	0.0007564296520423601,0.0,0.0,0.0,0.0	0.000918741	NA	NA	NA	NA	NA	NA	NA	NA	NA	No	NA	HPRC	No	NA	NA	NA	NA	NA	NA
chr7:61138343	chr7-61138343-allele652384-1	DEL	171	NA	0.0015128593040847202,0.0,0.00496031746031746,0.015904572564612324,0.02556237218813906	0.00563401	NA	NA	NA	NA	NA	NA	NA	NA	NA	No	NA	No	No	NA	NA	NA	NA	NA	NA
chr7:61139678	chr7-61139678-allele652500-1	DEL	170	NA	0.45915279878971255,0.4322766570605187,0.3998015873015873,0.37375745526838966,0.5081799591002045	0.00133024	NA	NA	NA	NA	NA	NA	NA	NA	NA	No	NA	HPRC,HGSVC	No	NA	NA	NA	NA	NA	NA
chr7:61139832	chr7-61139832-allele652511-1537	INS	1536	NA	0.039334341906202726,0.15129682997118155,0.1259920634920635,0.039761431411530816,0.08588957055214724	0.0208813	NA	NA	NA	NA	NA	NA	NA	NA	NA	No	NA	No	No	NA	NA	NA	NA	NA	NA
chr7:61141502	chr7-61141502-allele652617-1	DEL	685	NA	0.0007564296520423601,0.0,0.01984126984126984,0.005964214711729622,0.0	0.00298984	NA	NA	NA	NA	NA	NA	NA	NA	NA	No	NA	No	No	NA	NA	NA	NA	NA	NA
chr7:61141573	chr7-61141573-allele652620-1	DEL	341	NA	0.0,0.0,0.0,0.0009940357852882703,0.0	NA	NA	NA	NA	NA	NA	NA	NA	NA	NA	No	NA	No	No	NA	NA	NA	NA	NA	NA
chr7:61141917	chr7-61141917-allele652647-1708	INS	1707	NA	0.014372163388804841,0.03314121037463977,0.023809523809523808,0.06262425447316103,0.02556237218813906	0.00764382	NA	NA	NA	NA	NA	NA	NA	NA	NA	No	NA	No	No	NA	NA	NA	NA	NA	NA
chr7:61144236	chr7-61144236-allele652795-1	DEL	171	NA	0.0015128593040847202,0.0,0.001984126984126984,0.0,0.0010224948875255625	NA	NA	NA	NA	NA	NA	NA	NA	NA	NA	No	NA	No	No	NA	NA	NA	NA	NA	NA
chr7:61145067	chr7-61145067-allele652839-686	INS	685	NA	0.0,0.002881844380403458,0.0,0.0,0.0	NA	NA	NA	NA	NA	NA	NA	NA	NA	NA	No	NA	No	No	NA	NA	NA	NA	NA	NA
chr7:61147645	chr7-61147645-allele652976-1	DEL	342	NA	0.0037821482602118004,0.004322766570605188,0.08630952380952381,0.004970178926441352,0.010224948875255624	0.0131655	NA	NA	NA	NA	NA	NA	NA	NA	NA	No	NA	HPRC	No	NA	NA	NA	NA	NA	NA
chr7:61148344	chr7-61148344-allele653012-1	DEL	171	NA	0.10741301059001512,0.32132564841498557,0.16765873015873015,0.21371769383697814,0.22699386503067484	0.0422447	NA	NA	NA	NA	NA	NA	NA	NA	NA	No	NA	No	No	NA	NA	NA	NA	NA	NA
chr7:61150353	chr7-61150353-allele653086-1	DEL	342	NA	0.0,0.011527377521613832,0.002976190476190476,0.0,0.0	0.00151771	NA	NA	NA	NA	NA	NA	NA	NA	NA	No	NA	HPRC	No	NA	NA	NA	NA	NA	NA
chr7:61157051	chr7-61157051-allele653319-1	DEL	854	NA	0.0007564296520423601,0.001440922190201729,0.000992063492063492,0.0,0.002044989775051125	NA	NA	NA	NA	NA	NA	NA	NA	NA	NA	No	NA	No	No	NA	NA	NA	NA	NA	NA
chr7:61157351	chr7-61157351-allele653330-1	DEL	196	NA	0.0030257186081694403,0.0,0.0,0.0,0.0	0.00520636	NA	NA	NA	NA	NA	NA	NA	NA	NA	No	NA	No	No	NA	NA	NA	NA	NA	NA
chr7:61160085	chr7-61160085-allele653520-1	DEL	196	NA	0.0015128593040847202,0.005763688760806916,0.0,0.0019880715705765406,0.0	NA	NA	NA	NA	NA	NA	NA	NA	NA	NA	No	NA	HGSVC	No	NA	NA	NA	NA	NA	NA
chr7:61160772	chr7-61160772-allele653585-1	DEL	171	NA	0.0,0.0,0.0,0.0,0.012269938650306749	0.00135949	NA	NA	NA	NA	NA	NA	NA	NA	NA	No	NA	No	No	NA	NA	NA	NA	NA	NA
chr7:61161719	chr7-61161719-allele653697-172	INS	171	NA	0.0015128593040847202,0.012968299711815562,0.060515873015873016,0.0019880715705765406,0.002044989775051125	0.0106102	NA	NA	NA	NA	NA	NA	NA	NA	NA	No	NA	No	No	NA	NA	NA	NA	NA	NA
chr7:61163504	chr7-61163504-allele653898-858	INS	857	NA	0.0007564296520423601,0.01729106628242075,0.0,0.011928429423459244,0.00408997955010225	0.00340277	NA	NA	NA	NA	NA	NA	NA	NA	NA	No	NA	No	No	NA	NA	NA	NA	NA	NA
chr7:61163506	chr7-61163506-allele653899-1	DEL	171	NA	0.0,0.005763688760806916,0.001984126984126984,0.0,0.003067484662576687	0.00114796	NA	NA	NA	NA	NA	NA	NA	NA	NA	No	NA	HPRC	No	NA	NA	NA	NA	NA	NA
chr7:61163865	chr7-61163865-allele653935-1	DEL	514	NA	0.0,0.001440922190201729,0.000992063492063492,0.0,0.028629856850715747	0.0047964	NA	NA	NA	NA	NA	NA	NA	NA	NA	No	NA	No	No	NA	NA	NA	NA	NA	NA
chr7:61164044	chr7-61164044-allele653961-1	DEL	342	NA	0.0007564296520423601,0.0,0.005952380952380952,0.0019880715705765406,0.002044989775051125	0.000360376	NA	NA	NA	NA	NA	NA	NA	NA	NA	No	NA	No	No	NA	NA	NA	NA	NA	NA
chr7:61165557	chr7-61165557-allele654164-1	DEL	341	NA	0.0,0.0,0.0,0.0,0.006134969325153374	0.000250525	NA	NA	NA	NA	NA	NA	NA	NA	NA	No	NA	No	No	NA	NA	NA	NA	NA	NA
chr7:61166237	chr7-61166237-allele654257-858	INS	857	NA	0.0045385779122541605,0.0,0.00496031746031746,0.006958250497017893,0.012269938650306749	NA	NA	NA	NA	NA	NA	NA	NA	NA	NA	No	NA	No	No	NA	NA	NA	NA	NA	NA
chr7:61166240	chr7-61166240-allele654258-1	DEL	171	NA	0.0,0.001440922190201729,0.002976190476190476,0.0,0.006134969325153374	0.00112696	NA	NA	NA	NA	NA	NA	NA	NA	NA	No	NA	HPRC	No	NA	NA	NA	NA	NA	NA
chr7:61166625	chr7-61166625-allele654314-1200	INS	1199	NA	0.0030257186081694403,0.01440922190201729,0.015873015873015872,0.019880715705765408,0.010224948875255624	0.0057088	NA	NA	NA	NA	NA	NA	NA	NA	NA	No	NA	No	No	NA	NA	NA	NA	NA	NA
chr7:61166790	chr7-61166790-allele654350-855	INS	854	NA	0.014372163388804841,0.001440922190201729,0.013888888888888888,0.020874751491053677,0.0	0.000373488	NA	NA	NA	NA	NA	NA	NA	NA	NA	No	NA	No	No	NA	NA	NA	NA	NA	NA
chr7:61166845	chr7-61166845-allele654355-343	INS	342	NA	0.0,0.0,0.0,0.006958250497017893,0.002044989775051125	0.00114796	NA	NA	NA	NA	NA	NA	NA	NA	NA	No	NA	HPRC	No	NA	NA	NA	NA	NA	NA
chr7:61168291	chr7-61168291-allele654550-1	DEL	341	NA	0.0,0.0,0.015873015873015872,0.002982107355864811,0.003067484662576687	0.00341322	NA	NA	NA	NA	NA	NA	NA	NA	NA	No	NA	No	No	NA	NA	NA	NA	NA	NA
chr7:61169254	chr7-61169254-allele654666-1200	INS	1199	NA	0.00529500756429652,0.06340057636887608,0.04265873015873016,0.04671968190854871,0.017382413087934562	0.0197292	NA	NA	NA	NA	NA	NA	NA	NA	NA	No	NA	No	No	NA	NA	NA	NA	NA	NA
chr7:61169315	chr7-61169315-allele654678-1201	INS	1200	NA	0.0,0.021613832853025938,0.0,0.0009940357852882703,0.006134969325153374	0.00327278	NA	NA	NA	NA	NA	NA	NA	NA	NA	No	NA	No	No	NA	NA	NA	NA	NA	NA
chr7:61169774	chr7-61169774-allele654747-1200	INS	1199	NA	0.009833585476550681,0.001440922190201729,0.023809523809523808,0.0,0.017382413087934562	NA	NA	NA	NA	NA	NA	NA	NA	NA	NA	No	NA	No	No	NA	NA	NA	NA	NA	NA
chr7:61171708	chr7-61171708-allele654995-1	DEL	171	NA	0.0,0.0,0.000992063492063492,0.003976143141153081,0.00408997955010225	0.00114796	NA	NA	NA	NA	NA	NA	NA	NA	NA	No	NA	No	No	NA	NA	NA	NA	NA	NA
chr7:61171820	chr7-61171820-allele655022-172	INS	171	NA	0.0,0.001440922190201729,0.0,0.0,0.0	NA	NA	NA	NA	NA	NA	NA	NA	NA	NA	No	NA	No	No	NA	NA	NA	NA	NA	NA
chr7:61171823	chr7-61171823-allele655023-1	DEL	857	NA	0.006051437216338881,0.008645533141210375,0.031746031746031744,0.013916500994035786,0.03578732106339468	0.00750704	NA	NA	NA	NA	NA	NA	NA	NA	NA	No	NA	HPRC	No	NA	NA	NA	NA	NA	NA
chr7:61172151	chr7-61172151-allele655076-172	INS	171	NA	0.0,0.002881844380403458,0.005952380952380952,0.002982107355864811,0.007157464212678937	0.00269845	NA	NA	NA	NA	NA	NA	NA	NA	NA	No	NA	No	No	NA	NA	NA	NA	NA	NA
chr7:61172199	chr7-61172199-allele655086-343	INS	342	NA	0.03177004538577912,0.021613832853025938,0.04563492063492063,0.011928429423459244,0.034764826175869123	NA	NA	NA	NA	NA	NA	NA	NA	NA	NA	No	NA	No	No	NA	NA	NA	NA	NA	NA
chr7:61172261	chr7-61172261-allele655102-513	INS	512	NA	0.0113464447806354,0.010086455331412104,0.006944444444444444,0.0019880715705765406,0.012269938650306749	0.000316433	NA	NA	NA	NA	NA	NA	NA	NA	NA	No	NA	No	No	NA	NA	NA	NA	NA	NA
chr7:61172279	chr7-61172279-allele655103-342	INS	341	NA	0.012859304084720122,0.043227665706051875,0.001984126984126984,0.0009940357852882703,0.0	0.000138474	NA	NA	NA	NA	NA	NA	NA	NA	NA	No	NA	No	No	NA	NA	NA	NA	NA	NA
chr7:61172280	chr7-61172280-allele655106-1	DEL	342	NA	0.01739788199697428,0.010086455331412104,0.011904761904761904,0.013916500994035786,0.02044989775051125	NA	NA	NA	NA	NA	NA	NA	NA	NA	NA	No	NA	HPRC	No	NA	NA	NA	NA	NA	NA
chr7:61172377	chr7-61172377-allele655123-171	INS	170	NA	0.036308623298033284,0.004322766570605188,0.021825396825396824,0.02485089463220676,0.024539877300613498	0.00491571	NA	NA	NA	NA	NA	NA	NA	NA	NA	No	NA	No	No	NA	NA	NA	NA	NA	NA
chr7:61172558	chr7-61172558-allele655152-686	INS	685	NA	0.0340393343419062,0.011527377521613832,0.03670634920634921,0.020874751491053677,0.03987730061349693	NA	NA	NA	NA	NA	NA	NA	NA	NA	NA	No	NA	HPRC	No	NA	NA	NA	NA	NA	NA
chr7:61172566	chr7-61172566-allele655165-344	INS	343	NA	0.0007564296520423601,0.004322766570605188,0.0,0.0,0.012269938650306749	0.00101695	NA	NA	NA	NA	NA	NA	NA	NA	NA	No	NA	No	No	NA	NA	NA	NA	NA	NA
chr7:61172566	chr7-61172566-allele655158-344	INS	343	NA	0.0015128593040847202,0.0,0.012896825396825396,0.009940357852882704,0.009202453987730062	0.00317253	NA	NA	NA	NA	NA	NA	NA	NA	NA	No	NA	No	No	NA	NA	NA	NA	NA	NA
chr7:61172566	chr7-61172566-allele655163-344	INS	343	NA	0.0007564296520423601,0.0,0.001984126984126984,0.0,0.002044989775051125	NA	NA	NA	NA	NA	NA	NA	NA	NA	NA	No	NA	No	No	NA	NA	NA	NA	NA	NA
chr7:61172566	chr7-61172566-allele655157-344	INS	343	NA	0.00832072617246596,0.011527377521613832,0.025793650793650792,0.016898608349900597,0.05521472392638037	0.00828893	NA	NA	NA	NA	NA	NA	NA	NA	NA	No	NA	No	No	NA	NA	NA	NA	NA	NA
chr7:61172566	chr7-61172566-allele655161-344	INS	343	NA	0.0,0.0,0.0,0.0,0.0010224948875255625	NA	NA	NA	NA	NA	NA	NA	NA	NA	NA	No	NA	No	No	NA	NA	NA	NA	NA	NA
chr7:61172566	chr7-61172566-allele655160-344	INS	343	NA	0.04084720121028744,0.03170028818443804,0.017857142857142856,0.020874751491053677,0.023517382413087935	0.00544535	NA	NA	NA	NA	NA	NA	NA	NA	NA	No	NA	No	No	NA	NA	NA	NA	NA	NA
chr7:61172566	chr7-61172566-allele655156-1026	INS	1025	NA	0.009077155824508321,0.001440922190201729,0.040674603174603176,0.018886679920477135,0.019427402862985686	0.00374859	NA	NA	NA	NA	NA	NA	NA	NA	NA	No	NA	HPRC	No	NA	NA	NA	NA	NA	NA
chr7:61172566	chr7-61172566-allele655162-344	INS	343	NA	0.0,0.0,0.005952380952380952,0.0,0.007157464212678937	0.00188759	NA	NA	NA	NA	NA	NA	NA	NA	NA	No	NA	No	No	NA	NA	NA	NA	NA	NA
chr7:61172566	chr7-61172566-allele655155-686	INS	685	NA	0.0015128593040847202,0.001440922190201729,0.0,0.0019880715705765406,0.007157464212678937	NA	NA	NA	NA	NA	NA	NA	NA	NA	NA	No	NA	HPRC	No	NA	NA	NA	NA	NA	NA
chr7:61172592	chr7-61172592-allele655170-1	DEL	171	NA	0.024962178517397883,0.07780979827089338,0.020833333333333332,0.015904572564612324,0.015337423312883436	NA	NA	NA	NA	NA	NA	NA	NA	NA	NA	No	NA	No	No	NA	NA	NA	NA	NA	NA
chr7:61172592	chr7-61172592-allele655169-344	INS	343	NA	0.06580937972768533,0.1138328530259366,0.15178571428571427,0.11928429423459244,0.15132924335378323	0.0226286	NA	NA	NA	NA	NA	NA	NA	NA	NA	No	NA	No	No	NA	NA	NA	NA	NA	NA
chr7:61172676	chr7-61172676-allele655182-342	INS	341	NA	0.0022692889561270802,0.008645533141210375,0.0,0.0,0.002044989775051125	NA	NA	NA	NA	NA	NA	NA	NA	NA	NA	No	NA	No	No	NA	NA	NA	NA	NA	NA
chr7:61172679	chr7-61172679-allele655184-683	INS	682	NA	0.024205748865355523,0.002881844380403458,0.001984126984126984,0.004970178926441352,0.0010224948875255625	0.0267013	NA	NA	NA	NA	NA	NA	NA	NA	NA	No	NA	HPRC	No	NA	NA	NA	NA	NA	NA
chr7:61172680	chr7-61172680-allele655186-852	INS	851	NA	0.019667170953101363,0.01440922190201729,0.006944444444444444,0.014910536779324055,0.02044989775051125	0.000421702	NA	NA	NA	NA	NA	NA	NA	NA	NA	No	NA	HPRC	No	NA	NA	NA	NA	NA	NA
chr7:61172734	chr7-61172734-allele655199-341	INS	340	NA	0.028744326777609682,0.0,0.007936507936507936,0.0,0.027607361963190184	0.0120314	NA	NA	NA	NA	NA	NA	NA	NA	NA	No	NA	No	No	NA	NA	NA	NA	NA	NA
chr7:61172748	chr7-61172748-allele655203-512	INS	511	NA	0.007564296520423601,0.025936599423631124,0.000992063492063492,0.02485089463220676,0.00408997955010225	0.00064946	NA	NA	NA	NA	NA	NA	NA	NA	NA	No	NA	No	No	NA	NA	NA	NA	NA	NA
chr7:61173103	chr7-61173103-allele655259-171	INS	170	NA	0.02193645990922844,0.01729106628242075,0.00496031746031746,0.02186878727634195,0.03783231083844581	NA	NA	NA	NA	NA	NA	NA	NA	NA	NA	No	NA	No	No	NA	NA	NA	NA	NA	NA
chr7:61175578	chr7-61175578-allele655629-1200	INS	1199	NA	0.0,0.005763688760806916,0.006944444444444444,0.011928429423459244,0.011247443762781187	0.00559729	NA	NA	NA	NA	NA	NA	NA	NA	NA	No	NA	HPRC	No	NA	NA	NA	NA	NA	NA
chr7:61175683	chr7-61175683-allele655651-686	INS	685	NA	0.0,0.0,0.0,0.0019880715705765406,0.0	NA	NA	NA	NA	NA	NA	NA	NA	NA	NA	No	NA	No	No	NA	NA	NA	NA	NA	NA
chr7:61175751	chr7-61175751-allele655662-1	DEL	854	NA	0.0007564296520423601,0.0,0.0,0.0,0.0	0.000918741	NA	NA	NA	NA	NA	NA	NA	NA	NA	No	NA	No	No	NA	NA	NA	NA	NA	NA
chr7:61175836	chr7-61175836-allele655677-1	DEL	342	NA	0.0,0.025936599423631124,0.001984126984126984,0.0,0.00408997955010225	0.00383842	NA	NA	NA	NA	NA	NA	NA	NA	NA	No	NA	No	No	NA	NA	NA	NA	NA	NA
chr7:61175904	chr7-61175904-allele655695-341	INS	340	NA	0.0,0.020172910662824207,0.001984126984126984,0.0,0.0	0.00244266	NA	NA	NA	NA	NA	NA	NA	NA	NA	No	NA	HPRC	No	NA	NA	NA	NA	NA	NA
chr7:61176161	chr7-61176161-allele655731-1	DEL	512	NA	0.0,0.0,0.005952380952380952,0.0,0.002044989775051125	0.000834484	NA	NA	NA	NA	NA	NA	NA	NA	NA	No	NA	No	No	NA	NA	NA	NA	NA	NA
chr7:61176227	chr7-61176227-allele655736-1	DEL	1535	NA	0.0015128593040847202,0.0,0.003968253968253968,0.0009940357852882703,0.0	NA	NA	NA	NA	NA	NA	NA	NA	NA	NA	No	NA	No	No	NA	NA	NA	NA	NA	NA
chr7:61177237	chr7-61177237-allele655863-1	DEL	683	NA	0.0022692889561270802,0.0,0.0,0.0,0.0	0.00377908	NA	NA	NA	NA	NA	NA	NA	NA	NA	No	NA	No	No	NA	NA	NA	NA	NA	NA
chr7:61178572	chr7-61178572-allele656047-1	DEL	342	NA	0.0007564296520423601,0.010086455331412104,0.0,0.0019880715705765406,0.0	0.000199544	NA	NA	NA	NA	NA	NA	NA	NA	NA	No	NA	No	No	NA	NA	NA	NA	NA	NA
chr7:61178894	chr7-61178894-allele656099-296	INS	295	NA	0.0,0.004322766570605188,0.0,0.006958250497017893,0.0	0.000921081	NA	NA	NA	NA	NA	NA	NA	NA	NA	No	NA	No	No	NA	NA	NA	NA	NA	NA
chr7:61178932	chr7-61178932-allele656103-1	DEL	341	NA	0.0,0.0,0.0,0.0,0.0081799591002045	0.000963133	NA	NA	NA	NA	NA	NA	NA	NA	NA	No	NA	No	No	NA	NA	NA	NA	NA	NA
chr7:61179162	chr7-61179162-allele656141-1	DEL	342	NA	0.0,0.0,0.000992063492063492,0.009940357852882704,0.0	0.00151771	NA	NA	NA	NA	NA	NA	NA	NA	NA	No	NA	No	No	NA	NA	NA	NA	NA	NA
chr7:61180071	chr7-61180071-allele656243-1	DEL	171	NA	0.0,0.0,0.0,0.0,0.015337423312883436	0.00191441	NA	NA	NA	NA	NA	NA	NA	NA	NA	No	NA	No	No	NA	NA	NA	NA	NA	NA
chr7:61180497	chr7-61180497-allele656290-343	INS	342	NA	0.0,0.01585014409221902,0.0,0.0,0.0	0.00142414	NA	NA	NA	NA	NA	NA	NA	NA	NA	No	NA	No	No	NA	NA	NA	NA	NA	NA
chr7:61180537	chr7-61180537-allele656294-1	DEL	172	NA	0.025718608169440244,0.0,0.010912698412698412,0.0,0.0	0.0276905	NA	NA	NA	NA	NA	NA	NA	NA	NA	No	NA	No	No	NA	NA	NA	NA	NA	NA
chr7:61181337	chr7-61181337-allele656396-1	DEL	512	NA	0.0340393343419062,0.001440922190201729,0.001984126984126984,0.0019880715705765406,0.011247443762781187	0.0352044	NA	NA	NA	NA	NA	NA	NA	NA	NA	No	NA	No	No	NA	NA	NA	NA	NA	NA
chr7:61181648	chr7-61181648-allele656430-1	DEL	512	NA	0.007564296520423601,0.025936599423631124,0.031746031746031744,0.013916500994035786,0.04703476482617587	0.0099014	NA	NA	NA	NA	NA	NA	NA	NA	NA	No	NA	No	No	NA	NA	NA	NA	NA	NA
chr7:61182028	chr7-61182028-allele656465-342	INS	341	NA	0.17473524962178516,0.2276657060518732,0.15674603174603174,0.22564612326043737,0.25255623721881393	0.00413855	NA	NA	NA	NA	NA	NA	NA	NA	NA	No	NA	HPRC,HGSVC	No	NA	NA	NA	NA	NA	NA
chr7:61182028	chr7-61182028-allele656468-342	INS	341	NA	0.0,0.0,0.000992063492063492,0.0019880715705765406,0.0	3.94758e-05	NA	NA	NA	NA	NA	NA	NA	NA	NA	No	NA	HPRC,HGSVC	No	NA	NA	NA	NA	NA	NA
chr7:61182028	chr7-61182028-allele656471-342	INS	341	NA	0.0,0.0,0.0,0.0019880715705765406,0.0	NA	NA	NA	NA	NA	NA	NA	NA	NA	NA	No	NA	HPRC,HGSVC	No	NA	NA	NA	NA	NA	NA
chr7:61182028	chr7-61182028-allele656467-342	INS	341	NA	0.0007564296520423601,0.0,0.010912698412698412,0.003976143141153081,0.0	0.00121019	NA	NA	NA	NA	NA	NA	NA	NA	NA	No	NA	HPRC,HGSVC	No	NA	NA	NA	NA	NA	NA
chr7:61182048	chr7-61182048-allele656476-342	INS	341	NA	0.012102874432677761,0.001440922190201729,0.027777777777777776,0.0636182902584493,0.011247443762781187	0.00483284	NA	NA	NA	NA	NA	NA	NA	NA	NA	No	NA	HPRC,HGSVC	No	NA	NA	NA	NA	NA	NA
chr7:61186793	chr7-61186793-allele656821-1	DEL	341	NA	0.0,0.0,0.011904761904761904,0.0,0.0	0.00161686	NA	NA	NA	NA	NA	NA	NA	NA	NA	No	NA	No	No	NA	NA	NA	NA	NA	NA
chr7:61186994	chr7-61186994-allele656834-1	DEL	342	NA	0.00529500756429652,0.004322766570605188,0.0,0.0,0.0010224948875255625	0.00352335	NA	NA	NA	NA	NA	NA	NA	NA	NA	No	NA	No	No	NA	NA	NA	NA	NA	NA
chr7:61189164	chr7-61189164-allele656949-1	DEL	342	NA	0.0,0.0,0.00496031746031746,0.0,0.0	0.000408842	NA	NA	NA	NA	NA	NA	NA	NA	NA	No	NA	No	No	NA	NA	NA	NA	NA	NA
chr7:61191107	chr7-61191107-allele657035-1	DEL	172	NA	0.0022692889561270802,0.0,0.0,0.0,0.00408997955010225	NA	NA	NA	NA	NA	NA	NA	NA	NA	NA	No	NA	No	No	NA	NA	NA	NA	NA	NA
chr7:61191897	chr7-61191897-allele657076-1	DEL	342	NA	0.0,0.0,0.0,0.0009940357852882703,0.0	NA	NA	NA	NA	NA	NA	NA	NA	NA	NA	No	NA	No	No	NA	NA	NA	NA	NA	NA
chr7:61193830	chr7-61193830-allele657136-1	DEL	172	NA	0.2140695915279879,0.18155619596541786,0.1111111111111111,0.18091451292246521,0.1605316973415133	0.0108434	NA	NA	NA	NA	NA	NA	NA	NA	NA	No	NA	HPRC,HGSVC	No	NA	NA	NA	NA	NA	NA
chr7:61194291	chr7-61194291-allele657151-1	DEL	514	NA	0.0007564296520423601,0.010086455331412104,0.0,0.0009940357852882703,0.0	4.4099e-05	NA	NA	NA	NA	NA	NA	NA	NA	NA	No	NA	No	No	NA	NA	NA	NA	NA	NA
chr7:61194333	chr7-61194333-allele657154-1537	INS	1536	NA	0.02118003025718608,0.0,0.0,0.010934393638170975,0.0	0.0206282	NA	NA	NA	NA	NA	NA	NA	NA	NA	No	NA	HPRC	No	NA	NA	NA	NA	NA	NA
chr7:61195381	chr7-61195381-allele657185-1	DEL	342	NA	0.009077155824508321,0.021613832853025938,0.00496031746031746,0.0,0.0	0.000183425	NA	NA	NA	NA	NA	NA	NA	NA	NA	No	NA	No	No	NA	NA	NA	NA	NA	NA
chr7:61196047	chr7-61196047-allele657197-1	DEL	1025	NA	0.014372163388804841,0.0,0.005952380952380952,0.0,0.014314928425357873	0.00455071	NA	NA	NA	NA	NA	NA	NA	NA	NA	No	NA	No	No	NA	NA	NA	NA	NA	NA
chr7:61196761	chr7-61196761-allele657204-1	DEL	172	NA	0.0015128593040847202,0.0,0.002976190476190476,0.0019880715705765406,0.0	NA	NA	NA	NA	NA	NA	NA	NA	NA	NA	No	NA	No	No	NA	NA	NA	NA	NA	NA
chr7:61199479	chr7-61199479-allele657237-1	DEL	172	NA	0.0,0.0,0.000992063492063492,0.0,0.0	NA	NA	NA	NA	NA	NA	NA	NA	NA	NA	No	NA	No	No	NA	NA	NA	NA	NA	NA
chr7:61228553	chr7-61228553-allele657741-1	DEL	341	NA	0.056732223903177004,0.02881844380403458,0.022817460317460316,0.041749502982107355,0.07770961145194274	0.00118392	NA	NA	NA	NA	NA	NA	NA	NA	NA	No	NA	HPRC,HGSVC	No	NA	NA	NA	NA	NA	NA
chr7:61228814	chr7-61228814-allele657753-855	INS	854	NA	0.07715582450832073,0.13688760806916425,0.14285714285714285,0.10139165009940358,0.13803680981595093	0.0123456	NA	NA	NA	NA	NA	NA	NA	NA	NA	No	NA	No	No	NA	NA	NA	NA	NA	NA
chr7:61228815	chr7-61228815-allele657754-513	INS	512	NA	0.0340393343419062,0.021613832853025938,0.03968253968253968,0.0636182902584493,0.0705521472392638	0.00255213	NA	NA	NA	NA	NA	NA	NA	NA	NA	No	NA	No	No	NA	NA	NA	NA	NA	NA
chr7:61228867	chr7-61228867-allele657758-342	INS	341	NA	0.09531013615733737,0.024495677233429394,0.06646825396825397,0.05467196819085487,0.014314928425357873	0.0263385	NA	NA	NA	NA	NA	NA	NA	NA	NA	No	NA	No	No	NA	NA	NA	NA	NA	NA
chr7:61228868	chr7-61228868-allele657760-1196	INS	1195	NA	0.01588502269288956,0.0,0.001984126984126984,0.006958250497017893,0.010224948875255624	0.00667796	NA	NA	NA	NA	NA	NA	NA	NA	NA	No	NA	No	No	NA	NA	NA	NA	NA	NA
chr7:61229884	chr7-61229884-allele657784-172	INS	171	NA	0.023449319213313162,0.005763688760806916,0.030753968253968252,0.003976143141153081,0.03067484662576687	NA	NA	NA	NA	NA	NA	NA	NA	NA	NA	No	NA	No	No	NA	NA	NA	NA	NA	NA
chr7:61232618	chr7-61232618-allele657857-172	INS	171	NA	0.05143721633888049,0.0,0.010912698412698412,0.004970178926441352,0.00408997955010225	0.0585647	NA	NA	NA	NA	NA	NA	NA	NA	NA	No	NA	HPRC	No	NA	NA	NA	NA	NA	NA
chr7:61232769	chr7-61232769-allele657864-172	INS	171	NA	0.0,0.007204610951008645,0.00992063492063492,0.0,0.0	0.0022576	NA	NA	NA	NA	NA	NA	NA	NA	NA	No	NA	HPRC	No	NA	NA	NA	NA	NA	NA
chr7:61235614	chr7-61235614-allele657942-1	DEL	171	NA	0.0,0.007204610951008645,0.0,0.0,0.0	0.000203029	NA	NA	NA	NA	NA	NA	NA	NA	NA	No	NA	No	No	NA	NA	NA	NA	NA	NA
chr7:61238348	chr7-61238348-allele658007-1	DEL	171	NA	0.0022692889561270802,0.008645533141210375,0.0,0.0,0.009202453987730062	NA	NA	NA	NA	NA	NA	NA	NA	NA	NA	No	NA	No	No	NA	NA	NA	NA	NA	NA
chr7:61239478	chr7-61239478-allele658036-1	DEL	342	NA	0.05597579425113464,0.11095100864553314,0.01984126984126984,0.0636182902584493,0.08384458077709611	6.45833e-05	NA	NA	NA	NA	NA	NA	NA	NA	NA	No	NA	HPRC	No	NA	NA	NA	NA	NA	NA
chr7:61240365	chr7-61240365-allele658049-1	DEL	512	NA	0.0226928895612708,0.09510086455331412,0.027777777777777776,0.02982107355864811,0.0950920245398773	0.0132112	NA	NA	NA	NA	NA	NA	NA	NA	NA	No	NA	No	No	NA	NA	NA	NA	NA	NA
chr7:61240409	chr7-61240409-allele658051-1	DEL	855	NA	0.018910741301059002,0.012968299711815562,0.003968253968253968,0.02882703777335984,0.0	0.00142964	NA	NA	NA	NA	NA	NA	NA	NA	NA	No	NA	No	No	NA	NA	NA	NA	NA	NA
chr7:61240819	chr7-61240819-allele658062-1	DEL	172	NA	0.0030257186081694403,0.001440922190201729,0.0,0.0019880715705765406,0.019427402862985686	0.000247509	NA	NA	NA	NA	NA	NA	NA	NA	NA	No	NA	No	No	NA	NA	NA	NA	NA	NA
chr7:61241082	chr7-61241082-allele658071-1	DEL	171	NA	0.0007564296520423601,0.012968299711815562,0.000992063492063492,0.019880715705765408,0.0	0.00354424	NA	NA	NA	NA	NA	NA	NA	NA	NA	No	NA	No	No	NA	NA	NA	NA	NA	NA
chr7:61241953	chr7-61241953-allele658095-1	DEL	852	NA	0.0,0.0,0.00496031746031746,0.0,0.0	0.000203029	NA	NA	NA	NA	NA	NA	NA	NA	NA	No	NA	No	No	NA	NA	NA	NA	NA	NA
chr7:61242212	chr7-61242212-allele658106-1	DEL	342	NA	0.024205748865355523,0.012968299711815562,0.015873015873015872,0.02882703777335984,0.03987730061349693	NA	NA	NA	NA	NA	NA	NA	NA	NA	NA	No	NA	HPRC	No	NA	NA	NA	NA	NA	NA
chr7:61243021	chr7-61243021-allele658133-1	DEL	683	NA	0.0,0.0,0.0,0.0,0.006134969325153374	0.000593574	NA	NA	NA	NA	NA	NA	NA	NA	NA	No	NA	No	No	NA	NA	NA	NA	NA	NA
chr7:61243428	chr7-61243428-allele658144-1	DEL	171	NA	0.01588502269288956,0.005763688760806916,0.006944444444444444,0.005964214711729622,0.0	0.00786405	NA	NA	NA	NA	NA	NA	NA	NA	NA	No	NA	No	No	NA	NA	NA	NA	NA	NA
chr7:61243706	chr7-61243706-allele658158-171	INS	170	NA	0.0,0.0,0.0,0.0019880715705765406,0.0	NA	NA	NA	NA	NA	NA	NA	NA	NA	NA	No	NA	HPRC	No	NA	NA	NA	NA	NA	NA
chr7:61243816	chr7-61243816-allele658165-1	DEL	171	NA	0.0015128593040847202,0.001440922190201729,0.000992063492063492,0.004970178926441352,0.011247443762781187	0.000812488	NA	NA	NA	NA	NA	NA	NA	NA	NA	No	NA	No	No	NA	NA	NA	NA	NA	NA
chr7:61246417	chr7-61246417-allele658309-1	DEL	685	NA	0.0,0.0,0.002976190476190476,0.004970178926441352,0.0	0.000963133	NA	NA	NA	NA	NA	NA	NA	NA	NA	No	NA	No	No	NA	NA	NA	NA	NA	NA
chr7:61246656	chr7-61246656-allele658330-1200	INS	1199	NA	0.0,0.005763688760806916,0.0,0.005964214711729622,0.0	0.000921081	NA	NA	NA	NA	NA	NA	NA	NA	NA	No	NA	HPRC	No	NA	NA	NA	NA	NA	NA
chr7:61247347	chr7-61247347-allele658387-342	INS	341	NA	0.0015128593040847202,0.040345821325648415,0.015873015873015872,0.0,0.005112474437627812	0.00604793	NA	NA	NA	NA	NA	NA	NA	NA	NA	No	NA	No	No	NA	NA	NA	NA	NA	NA
chr7:61249284	chr7-61249284-allele658574-1	DEL	171	NA	0.0,0.0,0.0,0.009940357852882704,0.0	0.00133282	NA	NA	NA	NA	NA	NA	NA	NA	NA	No	NA	No	No	NA	NA	NA	NA	NA	NA
chr7:61250118	chr7-61250118-allele658698-171	INS	170	NA	0.0007564296520423601,0.06340057636887608,0.0,0.019880715705765408,0.002044989775051125	0.0104741	NA	NA	NA	NA	NA	NA	NA	NA	NA	No	NA	HPRC	No	NA	NA	NA	NA	NA	NA
chr7:61251884	chr7-61251884-allele658943-1	DEL	685	NA	0.0,0.0,0.0,0.006958250497017893,0.0	0.000631316	NA	NA	NA	NA	NA	NA	NA	NA	NA	No	NA	No	No	NA	NA	NA	NA	NA	NA
chr7:61252513	chr7-61252513-allele659047-1710	INS	1709	NA	0.0,0.0,0.000992063492063492,0.005964214711729622,0.0010224948875255625	0.000963133	NA	NA	NA	NA	NA	NA	NA	NA	NA	No	NA	No	No	NA	NA	NA	NA	NA	NA
chr7:61252814	chr7-61252814-allele659102-342	INS	341	NA	0.0,0.0,0.000992063492063492,0.0,0.0	NA	NA	NA	NA	NA	NA	NA	NA	NA	NA	No	NA	No	No	NA	NA	NA	NA	NA	NA
chr7:61252814	chr7-61252814-allele659101-171	INS	170	NA	0.0022692889561270802,0.0,0.0,0.0,0.006134969325153374	NA	NA	NA	NA	NA	NA	NA	NA	NA	NA	No	NA	HPRC	No	NA	NA	NA	NA	NA	NA
chr7:61254751	chr7-61254751-allele659414-1	DEL	171	NA	0.0,0.004322766570605188,0.006944444444444444,0.006958250497017893,0.014314928425357873	0.00498968	NA	NA	NA	NA	NA	NA	NA	NA	NA	No	NA	No	No	NA	NA	NA	NA	NA	NA
chr7:61254810	chr7-61254810-allele659427-1200	INS	1199	NA	0.0,0.0,0.0,0.003976143141153081,0.0	0.000224143	NA	NA	NA	NA	NA	NA	NA	NA	NA	No	NA	HGSVC	No	NA	NA	NA	NA	NA	NA
chr7:61254811	chr7-61254811-allele659429-1709	INS	1708	NA	0.0,0.0,0.0,0.0,0.0010224948875255625	NA	NA	NA	NA	NA	NA	NA	NA	NA	NA	No	NA	No	No	NA	NA	NA	NA	NA	NA
chr7:61255548	chr7-61255548-allele659559-342	INS	341	NA	0.0007564296520423601,0.0,0.0,0.0,0.0	0.000918741	NA	NA	NA	NA	NA	NA	NA	NA	NA	No	NA	No	No	NA	NA	NA	NA	NA	NA
chr7:61256987	chr7-61256987-allele659804-1	DEL	855	NA	0.0113464447806354,0.0,0.0,0.0,0.003067484662576687	0.0145596	NA	NA	NA	NA	NA	NA	NA	NA	NA	No	NA	No	No	NA	NA	NA	NA	NA	NA
chr7:61257389	chr7-61257389-allele659859-1	DEL	342	NA	0.07488653555219364,0.12968299711815562,0.12797619047619047,0.11928429423459244,0.20449897750511248	0.0219641	NA	NA	NA	NA	NA	NA	NA	NA	NA	No	NA	HPRC,HGSVC,1KG-ONT	No	NA	NA	NA	NA	NA	NA
chr7:61257485	chr7-61257485-allele659861-1	DEL	513	NA	0.0022692889561270802,0.010086455331412104,0.000992063492063492,0.0,0.0	NA	NA	NA	NA	NA	NA	NA	NA	NA	NA	No	NA	No	No	NA	NA	NA	NA	NA	NA
chr7:61257579	chr7-61257579-allele659862-686	INS	685	NA	0.0,0.001440922190201729,0.007936507936507936,0.0009940357852882703,0.0	0.00122989	NA	NA	NA	NA	NA	NA	NA	NA	NA	No	NA	HPRC,HGSVC	No	NA	NA	NA	NA	NA	NA
chr7:61257715	chr7-61257715-allele659863-683	INS	682	NA	0.0,0.001440922190201729,0.007936507936507936,0.0009940357852882703,0.0010224948875255625	0.00142414	NA	NA	NA	NA	NA	NA	NA	NA	NA	No	NA	HPRC,HGSVC	No	NA	NA	NA	NA	NA	NA
chr7:61257750	chr7-61257750-allele659868-516	INS	515	NA	0.0,0.0,0.006944444444444444,0.0009940357852882703,0.0	0.000963133	NA	NA	NA	NA	NA	NA	NA	NA	NA	No	NA	HPRC,HGSVC	No	NA	NA	NA	NA	NA	NA
chr7:61258624	chr7-61258624-allele660044-342	INS	341	NA	0.05219364599092285,0.07204610951008646,0.10714285714285714,0.09940357852882704,0.06134969325153374	0.00748965	NA	NA	NA	NA	NA	NA	NA	NA	NA	No	NA	No	No	NA	NA	NA	NA	NA	NA
chr7:61258624	chr7-61258624-allele660046-342	INS	341	NA	0.0,0.0,0.006944444444444444,0.0,0.0	0.000778337	NA	NA	NA	NA	NA	NA	NA	NA	NA	No	NA	No	No	NA	NA	NA	NA	NA	NA
chr7:61261103	chr7-61261103-allele660355-333	INS	332	NA	0.014372163388804841,0.0,0.0,0.0,0.0	0.0262804	NA	NA	NA	NA	NA	NA	NA	NA	NA	No	NA	No	No	NA	NA	NA	NA	NA	NA
chr7:61261827	chr7-61261827-allele660427-1024	INS	1023	NA	0.01664145234493192,0.0,0.0,0.0,0.0	0.0305719	NA	NA	NA	NA	NA	NA	NA	NA	NA	No	NA	No	No	NA	NA	NA	NA	NA	NA
chr7:61264590	chr7-61264590-allele660599-1	DEL	171	NA	0.02723146747352496,0.001440922190201729,0.0,0.0,0.0	0.0475201	NA	NA	NA	NA	NA	NA	NA	NA	NA	No	NA	No	No	NA	NA	NA	NA	NA	NA
chr7:61269010	chr7-61269010-allele660711-1	DEL	1361	NA	0.0030257186081694403,0.002881844380403458,0.0,0.003976143141153081,0.0	NA	NA	NA	NA	NA	NA	NA	NA	NA	NA	No	NA	No	No	NA	NA	NA	NA	NA	NA
chr7:61272034	chr7-61272034-allele660761-1	DEL	205	NA	0.37065052950075644,0.4668587896253602,0.21924603174603174,0.37375745526838966,0.401840490797546	NA	NA	NA	NA	NA	NA	NA	NA	NA	NA	No	NA	HPRC,HGSVC	No	NA	NA	NA	NA	NA	NA
chr7:61272600	chr7-61272600-allele660767-327	INS	326	NA	0.0045385779122541605,0.0,0.0,0.0,0.0	0.00788469	NA	NA	NA	NA	NA	NA	NA	NA	NA	No	NA	No	No	NA	NA	NA	NA	NA	NA
chr7:61273722	chr7-61273722-allele660781-1	DEL	338	NA	0.0,0.0,0.0,0.0,0.0010224948875255625	NA	NA	NA	NA	NA	NA	NA	NA	NA	NA	No	NA	No	No	NA	NA	NA	NA	NA	NA
chr7:61274607	chr7-61274607-allele660789-1	DEL	1486	NA	0.0015128593040847202,0.0,0.0,0.0,0.0	0.00234988	NA	NA	NA	NA	NA	NA	NA	NA	NA	No	NA	No	No	NA	NA	NA	NA	NA	NA
chr7:61281628	chr7-61281628-allele660906-1	DEL	171	NA	0.0007564296520423601,0.021613832853025938,0.24603174603174602,0.0,0.04703476482617587	0.0566624	NA	NA	NA	NA	NA	NA	NA	NA	NA	No	NA	No	No	NA	NA	NA	NA	NA	NA
chr7:61298845	chr7-61298845-allele661180-1	DEL	2061	NA	0.009833585476550681,0.0,0.0,0.0,0.0	0.0179657	NA	NA	NA	NA	NA	NA	NA	NA	NA	No	NA	HGSVC	No	NA	NA	NA	NA	NA	NA
chr7:61301314	chr7-61301314-allele661204-1	DEL	343	NA	0.0045385779122541605,0.0,0.000992063492063492,0.0,0.006134969325153374	0.000832449	NA	NA	NA	NA	NA	NA	NA	NA	NA	No	NA	No	No	NA	NA	NA	NA	NA	NA
chr7:61312229	chr7-61312229-allele661304-170	INS	169	NA	0.02042360060514372,0.002881844380403458,0.008928571428571428,0.0019880715705765406,0.016359918200409	0.00639228	NA	NA	NA	NA	NA	NA	NA	NA	NA	No	NA	No	No	NA	NA	NA	NA	NA	NA
chr7:61398368	chr7-61398368-allele661562-1	DEL	172	NA	0.0022692889561270802,0.0446685878962536,0.044642857142857144,0.011928429423459244,0.005112474437627812	0.0130952	NA	NA	NA	NA	NA	NA	NA	NA	NA	No	NA	No	No	NA	NA	NA	NA	NA	NA
chr7:61402079	chr7-61402079-allele661626-1	DEL	853	NA	0.0030257186081694403,0.011527377521613832,0.003968253968253968,0.0019880715705765406,0.0	NA	NA	NA	NA	NA	NA	NA	NA	NA	NA	No	NA	HPRC	No	NA	NA	NA	NA	NA	NA
chr7:61405508	chr7-61405508-allele661713-686	INS	685	NA	0.0340393343419062,0.004322766570605188,0.00992063492063492,0.011928429423459244,0.017382413087934562	0.0141049	NA	NA	NA	NA	NA	NA	NA	NA	NA	No	NA	No	No	NA	NA	NA	NA	NA	NA
chr7:61405751	chr7-61405751-allele661722-1	DEL	1198	NA	0.0015128593040847202,0.0,0.0,0.0,0.0	0.00183645	NA	NA	NA	NA	NA	NA	NA	NA	NA	No	NA	No	No	NA	NA	NA	NA	NA	NA
chr7:61408242	chr7-61408242-allele661812-685	INS	684	NA	0.01739788199697428,0.0,0.027777777777777776,0.018886679920477135,0.009202453987730062	NA	NA	NA	NA	NA	NA	NA	NA	NA	NA	No	NA	No	No	NA	NA	NA	NA	NA	NA
chr7:61408596	chr7-61408596-allele661827-684	INS	683	NA	0.01588502269288956,0.002881844380403458,0.017857142857142856,0.003976143141153081,0.0	0.00402276	NA	NA	NA	NA	NA	NA	NA	NA	NA	No	NA	No	No	NA	NA	NA	NA	NA	NA
chr7:61455129	chr7-61455129-allele662591-1	DEL	1202	NA	0.0,0.0,0.0,0.0,0.0010224948875255625	NA	NA	NA	NA	NA	NA	NA	NA	NA	NA	No	NA	No	No	NA	NA	NA	NA	NA	NA
chr7:61476086	chr7-61476086-allele662711-1	DEL	853	NA	0.0007564296520423601,0.0,0.001984126984126984,0.0019880715705765406,0.0	NA	NA	NA	NA	NA	NA	NA	NA	NA	NA	No	NA	No	No	NA	NA	NA	NA	NA	NA
chr7:61479295	chr7-61479295-allele662745-1	DEL	854	NA	0.0015128593040847202,0.0,0.0,0.0019880715705765406,0.0	7.61513e-05	NA	NA	NA	NA	NA	NA	NA	NA	NA	No	NA	No	No	NA	NA	NA	NA	NA	NA
chr7:61479515	chr7-61479515-allele662749-685	INS	684	NA	0.0,0.0,0.011904761904761904,0.0,0.0	0.00170264	NA	NA	NA	NA	NA	NA	NA	NA	NA	No	NA	No	No	NA	NA	NA	NA	NA	NA
chr7:61485277	chr7-61485277-allele662797-685	INS	684	NA	0.0113464447806354,0.005763688760806916,0.01984126984126984,0.004970178926441352,0.0081799591002045	NA	NA	NA	NA	NA	NA	NA	NA	NA	NA	No	NA	No	No	NA	NA	NA	NA	NA	NA
chr7:61487503	chr7-61487503-allele662806-1	DEL	856	NA	0.030257186081694403,0.001440922190201729,0.008928571428571428,0.0019880715705765406,0.0	0.0340101	NA	NA	NA	NA	NA	NA	NA	NA	NA	No	NA	No	No	NA	NA	NA	NA	NA	NA
chr7:61583286	chr7-61583286-allele662811-318	INS	317	NA	0.24886535552193645,0.17435158501440923,0.030753968253968252,0.09940357852882704,0.05725971370143149	0.113821	NA	NA	NA	NA	NA	NA	NA	NA	NA	Yes	NA	HPRC,HGSVC	No	NA	NA	NA	NA	NA	NA
chr7:61607130	chr7-61607130-allele663043-492	INS	491	NA	0.10968229954614221,0.01440922190201729,0.03273809523809524,0.011928429423459244,0.002044989775051125	0.106431	NA	NA	NA	NA	NA	NA	NA	NA	NA	Yes	NA	HPRC,HGSVC	No	NA	NA	NA	NA	NA	NA
chr7:61618243	chr7-61618243-allele663204-1	DEL	205	NA	0.07564296520423601,0.05043227665706052,0.022817460317460316,0.006958250497017893,0.0081799591002045	0.0447364	NA	NA	NA	NA	NA	NA	NA	NA	NA	Yes	NA	HPRC,HGSVC	No	NA	NA	NA	NA	NA	NA
chr7:61619931	chr7-61619931-allele663216-1	DEL	338	NA	0.0,0.001440922190201729,0.0,0.0,0.0	NA	NA	NA	NA	NA	NA	NA	NA	NA	NA	Yes	NA	No	No	NA	NA	NA	NA	NA	NA
chr7:61623292	chr7-61623292-allele663250-1	DEL	340	NA	0.0,0.0,0.0,0.0,0.010224948875255624	0.00122989	NA	NA	NA	NA	NA	NA	NA	NA	NA	Yes	NA	No	No	NA	NA	NA	NA	NA	NA
chr7:61626045	chr7-61626045-allele663273-1	DEL	170	NA	0.03328290468986384,0.0,0.0,0.0009940357852882703,0.0	0.0582796	NA	NA	NA	NA	NA	NA	NA	NA	NA	Yes	NA	1KG-ONT	No	NA	NA	NA	NA	NA	NA
chr7:61658451	chr7-61658451-allele663484-170	INS	169	NA	0.0037821482602118004,0.0,0.0,0.0,0.0	0.00663171	NA	NA	NA	NA	NA	NA	NA	NA	NA	Yes	NA	HPRC,HGSVC	No	NA	NA	NA	NA	NA	NA
chr7:61658451	chr7-61658451-allele663483-170	INS	169	NA	0.2118003025718608,0.053314121037463975,0.10515873015873016,0.03479125248508946,0.023517382413087935	0.130361	NA	NA	NA	NA	NA	NA	NA	NA	NA	Yes	NA	HPRC,HGSVC	No	NA	NA	NA	NA	NA	NA
chr7:61659467	chr7-61659467-allele663495-172	INS	171	NA	0.029500756429652043,0.01729106628242075,0.0,0.0,0.0	0.0327486	NA	NA	NA	NA	NA	NA	NA	NA	NA	Yes	NA	No	No	NA	NA	NA	NA	NA	NA
chr7:61666441	chr7-61666441-allele663579-1	DEL	172	NA	0.009077155824508321,0.0,0.0,0.0,0.0	0.0160472	NA	NA	NA	NA	NA	NA	NA	NA	NA	Yes	NA	HPRC,HGSVC,1KG-ONT	No	NA	NA	NA	NA	NA	NA
chr7:61666566	chr7-61666566-allele663581-173	INS	172	NA	0.037821482602118005,0.0,0.000992063492063492,0.0019880715705765406,0.010224948875255624	0.045317	NA	NA	NA	NA	NA	NA	NA	NA	NA	Yes	NA	HPRC	No	NA	NA	NA	NA	NA	NA
chr7:61666753	chr7-61666753-allele663584-173	INS	172	NA	0.006051437216338881,0.0,0.0,0.0,0.0	0.0107687	NA	NA	NA	NA	NA	NA	NA	NA	NA	Yes	NA	HPRC	No	NA	NA	NA	NA	NA	NA
chr7:61677606	chr7-61677606-allele663730-1	DEL	513	NA	0.023449319213313162,0.005763688760806916,0.01984126984126984,0.0,0.0	0.0122478	NA	NA	NA	NA	NA	NA	NA	NA	NA	Yes	NA	HGSVC	No	NA	NA	NA	NA	NA	NA
chr7:61678476	chr7-61678476-allele663742-1	DEL	681	NA	0.0015128593040847202,0.0,0.0,0.0,0.0	0.00234988	NA	NA	NA	NA	NA	NA	NA	NA	NA	Yes	NA	HGSVC	No	NA	NA	NA	NA	NA	NA
chr7:61680165	chr7-61680165-allele663771-1	DEL	171	NA	0.0030257186081694403,0.01440922190201729,0.010912698412698412,0.008946322067594433,0.02147239263803681	0.00463184	NA	NA	NA	NA	NA	NA	NA	NA	NA	Yes	NA	HGSVC,1KG-ONT	No	NA	NA	NA	NA	NA	NA
chr7:61704079	chr7-61704079-allele663888-1	DEL	7350	NA	0.012859304084720122,0.04899135446685879,0.17857142857142858,0.02485089463220676,0.05828220858895705	0.0371913	NA	NA	NA	NA	NA	NA	NA	NA	NA	Yes	NA	HPRC,1KG-ONT	No	NA	NA	NA	NA	NA	NA
chr7:61707549	chr7-61707549-allele663906-1	DEL	171	NA	0.0007564296520423601,0.0,0.001984126984126984,0.005964214711729622,0.00408997955010225	0.000455453	NA	NA	NA	NA	NA	NA	NA	NA	NA	Yes	NA	HPRC,HGSVC	No	NA	NA	NA	NA	NA	NA
chr7:61712400	chr7-61712400-allele663941-341	INS	340	NA	0.0007564296520423601,0.0,0.0,0.0,0.0	0.000918741	NA	NA	NA	NA	NA	NA	NA	NA	NA	Yes	NA	No	No	NA	NA	NA	NA	NA	NA
chr7:61713147	chr7-61713147-allele663951-1	DEL	171	NA	0.0030257186081694403,0.0,0.0,0.0009940357852882703,0.0	0.00328379	NA	NA	NA	NA	NA	NA	NA	NA	NA	Yes	NA	HGSVC	No	NA	NA	NA	NA	NA	NA
chr7:61716727	chr7-61716727-allele663983-1	DEL	1021	NA	0.0718608169440242,0.001440922190201729,0.005952380952380952,0.0,0.0	0.11366	NA	NA	NA	NA	NA	NA	NA	NA	NA	Yes	NA	HPRC,HGSVC,1KG-ONT	No	NA	NA	NA	NA	NA	NA
chr7:61723733	chr7-61723733-allele664122-1	DEL	6149	NA	0.0,0.0,0.002976190476190476,0.0,0.0	3.94758e-05	NA	NA	NA	NA	NA	NA	NA	NA	NA	Yes	NA	HPRC,1KG-ONT	No	NA	NA	NA	NA	NA	NA
chr7:61725401	chr7-61725401-allele664198-1	DEL	324	NA	0.0022692889561270802,0.03602305475504323,0.0,0.0,0.0	0.00106151	NA	NA	NA	NA	NA	NA	NA	NA	NA	Yes	NA	HGSVC	No	NA	NA	NA	NA	NA	NA
chr7:61726091	chr7-61726091-allele664229-1233	INS	1232	NA	0.0022692889561270802,0.03602305475504323,0.0,0.0,0.0	0.00106151	NA	NA	NA	NA	NA	NA	NA	NA	NA	Yes	NA	HPRC,HGSVC	No	NA	NA	NA	NA	NA	NA
chr7:61729047	chr7-61729047-allele664320-345	INS	344	NA	0.0,0.027377521613832854,0.003968253968253968,0.011928429423459244,0.02147239263803681	0.00983446	NA	NA	NA	NA	NA	NA	NA	NA	NA	Yes	NA	HPRC,HGSVC,1KG-ONT	No	NA	NA	NA	NA	NA	NA
chr7:61731386	chr7-61731386-allele664386-1	DEL	865	NA	0.01739788199697428,0.001440922190201729,0.0,0.0,0.00408997955010225	0.0223262	NA	NA	NA	NA	NA	NA	NA	NA	NA	Yes	NA	HGSVC	No	NA	NA	NA	NA	NA	NA
chr7:61733906	chr7-61733906-allele664476-1844	INS	1843	NA	0.07110438729198185,0.008645533141210375,0.0,0.0,0.0	0.114233	NA	NA	NA	NA	NA	NA	NA	NA	NA	Yes	NA	HGSVC	No	NA	NA	NA	NA	NA	NA
chr7:61741522	chr7-61741522-allele664747-1	DEL	777	NA	0.0453857791225416,0.005763688760806916,0.0,0.0019880715705765406,0.0	0.0699644	NA	NA	NA	NA	NA	NA	NA	NA	NA	Yes	NA	HGSVC	No	NA	NA	NA	NA	NA	NA
chr7:61742501	chr7-61742501-allele664765-1	DEL	4306	NA	0.08396369137670197,0.07492795389048991,0.10912698412698413,0.16202783300198806,0.12372188139059305	0.0063892	NA	NA	NA	NA	NA	NA	NA	NA	NA	Yes	NA	HPRC,HGSVC,1KG-ONT	No	NA	NA	NA	NA	NA	NA
chr7:61750593	chr7-61750593-allele665042-1	DEL	3030	NA	0.0007564296520423601,0.01585014409221902,0.14781746031746032,0.0,0.03987730061349693	0.0356255	NA	NA	NA	NA	NA	NA	NA	NA	NA	Yes	NA	HPRC,1KG-ONT	No	NA	NA	NA	NA	NA	NA
chr7:61753603	chr7-61753603-allele665139-343	INS	342	NA	0.0037821482602118004,0.002881844380403458,0.011904761904761904,0.0,0.0010224948875255625	NA	NA	NA	NA	NA	NA	NA	NA	NA	NA	Yes	NA	HGSVC	No	NA	NA	NA	NA	NA	NA
chr7:61753892	chr7-61753892-allele665142-1	DEL	172	NA	0.0007564296520423601,0.01729106628242075,0.18353174603174602,0.0,0.0408997955010225	0.0429073	NA	NA	NA	NA	NA	NA	NA	NA	NA	Yes	NA	HPRC	No	NA	NA	NA	NA	NA	NA
chr7:61755236	chr7-61755236-allele665160-1	DEL	172	NA	0.006051437216338881,0.0,0.0,0.0,0.0	0.0108963	NA	NA	NA	NA	NA	NA	NA	NA	NA	Yes	NA	HGSVC	No	NA	NA	NA	NA	NA	NA
chr7:61758573	chr7-61758573-allele665208-1	DEL	171	NA	0.0015128593040847202,0.0,0.0,0.0,0.0	0.00234988	NA	NA	NA	NA	NA	NA	NA	NA	NA	Yes	NA	HGSVC	No	NA	NA	NA	NA	NA	NA
chr7:61760967	chr7-61760967-allele665275-1	DEL	150	NA	0.0037821482602118004,0.0,0.0,0.0,0.0010224948875255625	0.00462462	NA	NA	NA	NA	NA	NA	NA	NA	NA	Yes	NA	No	No	NA	NA	NA	NA	NA	NA
chr7:61767627	chr7-61767627-allele665396-1	DEL	1609	NA	0.009077155824508321,0.001440922190201729,0.0,0.0009940357852882703,0.002044989775051125	0.00946238	NA	NA	NA	NA	NA	NA	NA	NA	NA	Yes	NA	HPRC	No	NA	NA	NA	NA	NA	NA
chr7:61770437	chr7-61770437-allele665444-1	DEL	6825	NA	0.0007564296520423601,0.0,0.0,0.0,0.0	0.000918741	NA	NA	NA	NA	NA	NA	NA	NA	NA	Yes	NA	HPRC,HGSVC,1KG-ONT	No	NA	NA	NA	NA	NA	NA
chr7:61772288	chr7-61772288-allele665482-1	DEL	1260	NA	0.0015128593040847202,0.0,0.0,0.0,0.00408997955010225	NA	NA	NA	NA	NA	NA	NA	NA	NA	NA	Yes	NA	HGSVC	No	NA	NA	NA	NA	NA	NA
chr7:61775005	chr7-61775005-allele665521-1	DEL	170	NA	0.0022692889561270802,0.011527377521613832,0.00496031746031746,0.0,0.00408997955010225	2.30732e-05	NA	NA	NA	NA	NA	NA	NA	NA	NA	Yes	NA	HGSVC	No	NA	NA	NA	NA	NA	NA
chr7:61788533	chr7-61788533-allele665901-172	INS	171	NA	0.02798789712556732,0.0,0.006944444444444444,0.0,0.0	0.0376183	NA	NA	NA	NA	NA	NA	NA	NA	NA	Yes	NA	HGSVC	No	NA	NA	NA	NA	NA	NA
chr7:61790604	chr7-61790604-allele665952-173	INS	172	NA	0.00832072617246596,0.0,0.0,0.0,0.0	0.0150511	NA	NA	NA	NA	NA	NA	NA	NA	NA	Yes	NA	HGSVC	No	NA	NA	NA	NA	NA	NA
chr7:61790721	chr7-61790721-allele665954-1	DEL	1004	NA	0.01059001512859304,0.0,0.0,0.0,0.0	0.0193739	NA	NA	NA	NA	NA	NA	NA	NA	NA	Yes	NA	No	No	NA	NA	NA	NA	NA	NA
chr7:61804004	chr7-61804004-allele666224-1	DEL	166	NA	0.0007564296520423601,0.0,0.0,0.0,0.0	0.000918741	NA	NA	NA	NA	NA	NA	NA	NA	NA	Yes	NA	HPRC	No	NA	NA	NA	NA	NA	NA
chr7:61804144	chr7-61804144-allele666227-167	INS	166	NA	0.06127080181543117,0.008645533141210375,0.026785714285714284,0.0009940357852882703,0.00408997955010225	0.0536167	NA	NA	NA	NA	NA	NA	NA	NA	NA	Yes	NA	HPRC,HGSVC,1KG-ONT	No	NA	NA	NA	NA	NA	NA
chr7:61804964	chr7-61804964-allele666239-1	DEL	55	NA	0.0,0.004322766570605188,0.00992063492063492,0.005964214711729622,0.002044989775051125	0.00322129	NA	NA	NA	NA	NA	NA	NA	NA	NA	Yes	NA	No	No	NA	NA	NA	NA	NA	NA
chr7:61807391	chr7-61807391-allele666290-1	DEL	858	NA	0.009077155824508321,0.0,0.0,0.0,0.0	0.0165556	NA	NA	NA	NA	NA	NA	NA	NA	NA	Yes	NA	HPRC,1KG-ONT	No	NA	NA	NA	NA	NA	NA
chr7:61808485	chr7-61808485-allele666312-101	INS	100	NA	0.01664145234493192,0.0,0.0,0.0,0.0	0.0305719	NA	NA	NA	NA	NA	NA	NA	NA	NA	Yes	NA	1KG-ONT	No	NA	NA	NA	NA	NA	NA
chr7:61812506	chr7-61812506-allele666382-1	DEL	207	NA	0.0015128593040847202,0.0,0.0,0.0,0.0	0.00234988	NA	NA	NA	NA	NA	NA	NA	NA	NA	Yes	NA	HGSVC	No	NA	NA	NA	NA	NA	NA
chr7:61813762	chr7-61813762-allele666398-1	DEL	1370	NA	0.0037821482602118004,0.002881844380403458,0.0,0.0,0.0	0.00324023	NA	NA	NA	NA	NA	NA	NA	NA	NA	Yes	NA	HGSVC	No	NA	NA	NA	NA	NA	NA
chr7:61819568	chr7-61819568-allele666523-274	INS	273	NA	0.23978819969742815,0.15273775216138327,0.05357142857142857,0.16600397614314116,0.12167689161554192	0.0524237	NA	NA	NA	NA	NA	NA	NA	NA	NA	Yes	NA	No	No	NA	NA	NA	NA	NA	NA
chr7:61821100	chr7-61821100-allele666618-1	DEL	338	NA	0.06505295007564296,0.07636887608069164,0.06944444444444445,0.08349900596421471,0.11349693251533742	0.00249137	NA	NA	NA	NA	NA	NA	NA	NA	NA	Yes	NA	No	No	NA	NA	NA	NA	NA	NA
chr7:61821490	chr7-61821490-allele666633-1	DEL	341	NA	0.049167927382753406,0.007204610951008645,0.008928571428571428,0.02982107355864811,0.006134969325153374	0.0272717	NA	NA	NA	NA	NA	NA	NA	NA	NA	Yes	NA	No	No	NA	NA	NA	NA	NA	NA
chr7:61822150	chr7-61822150-allele666662-1	DEL	165	NA	0.08774583963691376,0.06340057636887608,0.0625,0.05168986083499006,0.07975460122699386	0.00366639	NA	NA	NA	NA	NA	NA	NA	NA	NA	Yes	NA	No	No	NA	NA	NA	NA	NA	NA
chr7:61822315	chr7-61822315-allele666669-6518	INS	6517	NA	0.028744326777609682,0.12968299711815562,0.21329365079365079,0.06262425447316103,0.1441717791411043	0.0587476	NA	NA	NA	NA	NA	NA	NA	NA	NA	Yes	NA	HPRC,HGSVC,1KG-ONT	No	NA	NA	NA	NA	NA	NA
chr7:61831887	chr7-61831887-allele666813-1	DEL	344	NA	0.06656580937972768,0.008645533141210375,0.0,0.0,0.0	0.106533	NA	NA	NA	NA	NA	NA	NA	NA	NA	No	NA	HPRC,HGSVC,1KG-ONT	No	NA	NA	NA	NA	NA	NA
chr7:61836335	chr7-61836335-allele666898-1	DEL	1747	NA	0.04311649016641452,0.002881844380403458,0.0,0.0019880715705765406,0.0	0.0697923	NA	NA	NA	NA	NA	NA	NA	NA	NA	No	NA	HPRC,HGSVC,1KG-ONT	No	NA	NA	NA	NA	NA	NA
chr7:61846338	chr7-61846338-allele667222-1	DEL	3217	NA	0.0015128593040847202,0.0,0.0,0.0,0.0	0.00234988	NA	NA	NA	NA	NA	NA	NA	NA	NA	No	NA	No	No	NA	NA	NA	NA	NA	NA
chr7:61863189	chr7-61863189-allele667485-1	DEL	172	NA	0.10892586989409984,0.005763688760806916,0.0,0.0,0.0	0.179997	NA	NA	NA	NA	NA	NA	NA	NA	NA	No	NA	HPRC,HGSVC,1KG-ONT	No	NA	NA	NA	NA	NA	NA
chr7:61882558	chr7-61882558-allele667791-1	DEL	4124	NA	0.012859304084720122,0.0,0.0,0.0,0.0	0.0235872	NA	NA	NA	NA	NA	NA	NA	NA	NA	No	NA	1KG-ONT	No	NA	NA	NA	NA	NA	NA
chr7:61886723	chr7-61886723-allele667841-1369	INS	1368	NA	0.0037821482602118004,0.0,0.0,0.0,0.0	0.00663171	NA	NA	NA	NA	NA	NA	NA	NA	NA	No	NA	HGSVC	No	NA	NA	NA	NA	NA	NA
chr7:61886723	chr7-61886723-allele667842-2737	INS	2736	NA	0.014372163388804841,0.0,0.0,0.0,0.0	0.0263867	NA	NA	NA	NA	NA	NA	NA	NA	NA	No	NA	HGSVC	No	NA	NA	NA	NA	NA	NA
chr7:61887936	chr7-61887936-allele667863-2682	INS	2681	NA	0.01059001512859304,0.0,0.0,0.0,0.0	0.0193739	NA	NA	NA	NA	NA	NA	NA	NA	NA	No	NA	No	No	NA	NA	NA	NA	NA	NA
chr7:61921275	chr7-61921275-allele668286-173	INS	172	NA	0.0,0.0,0.0,0.0,0.007157464212678937	0.000778337	NA	NA	NA	NA	NA	NA	NA	NA	NA	No	NA	No	No	NA	NA	NA	NA	NA	NA
chr7:61931282	chr7-61931282-allele668440-688	INS	687	NA	0.0007564296520423601,0.0,0.0,0.0,0.0	0.000918741	NA	NA	NA	NA	NA	NA	NA	NA	NA	No	NA	No	No	NA	NA	NA	NA	NA	NA
chr7:61931831	chr7-61931831-allele668450-360	INS	359	NA	0.0,0.010086455331412104,0.0,0.0,0.0	0.000778337	NA	NA	NA	NA	NA	NA	NA	NA	NA	No	NA	HGSVC	No	NA	NA	NA	NA	NA	NA
chr7:61951035	chr7-61951035-allele668723-1	DEL	1373	NA	0.0,0.001440922190201729,0.0,0.0,0.0	NA	NA	NA	NA	NA	NA	NA	NA	NA	NA	No	NA	No	No	NA	NA	NA	NA	NA	NA
chr7:61968814	chr7-61968814-allele669196-1	DEL	2382	NA	0.0,0.0,0.003968253968253968,0.0019880715705765406,0.0	0.000422056	NA	NA	NA	NA	NA	NA	NA	NA	NA	No	NA	No	No	NA	NA	NA	NA	NA	NA
chr7:61969005	chr7-61969005-allele669228-1	DEL	341	NA	0.0,0.0,0.0,0.0,0.0010224948875255625	NA	NA	NA	NA	NA	NA	NA	NA	NA	NA	No	NA	No	No	NA	NA	NA	NA	NA	NA
chr7:61969163	chr7-61969163-allele669256-1	DEL	452	NA	0.0,0.0,0.006944444444444444,0.0,0.0	0.000484285	NA	NA	NA	NA	NA	NA	NA	NA	NA	No	NA	No	No	NA	NA	NA	NA	NA	NA
chr7:61969340	chr7-61969340-allele669277-342	INS	341	NA	0.0,0.0,0.013888888888888888,0.0,0.0	0.00177844	NA	NA	NA	NA	NA	NA	NA	NA	NA	No	NA	HGSVC	No	NA	NA	NA	NA	NA	NA
chr7:61969512	chr7-61969512-allele669310-335	INS	334	NA	0.0,0.002881844380403458,0.0,0.0019880715705765406,0.0	0.000224143	NA	NA	NA	NA	NA	NA	NA	NA	NA	No	NA	HGSVC,1KG-ONT	No	NA	NA	NA	NA	NA	NA
chr7:61969615	chr7-61969615-allele669328-571	INS	570	NA	0.03555219364599092,0.004322766570605188,0.020833333333333332,0.008946322067594433,0.04805725971370143	0.00313238	NA	NA	NA	NA	NA	NA	NA	NA	NA	No	NA	1KG-ONT	No	NA	NA	NA	NA	NA	NA
chr7:61969665	chr7-61969665-allele669336-1	DEL	341	NA	0.0030257186081694403,0.0,0.0,0.0,0.002044989775051125	0.00206069	NA	NA	NA	NA	NA	NA	NA	NA	NA	No	NA	No	No	NA	NA	NA	NA	NA	NA
chr7:61969942	chr7-61969942-allele669402-341	INS	340	NA	0.009077155824508321,0.004322766570605188,0.03670634920634921,0.02584493041749503,0.028629856850715747	0.00583889	NA	NA	NA	NA	NA	NA	NA	NA	NA	No	NA	HGSVC,1KG-ONT	No	NA	NA	NA	NA	NA	NA
chr7:61969942	chr7-61969942-allele669406-341	INS	340	NA	0.006051437216338881,0.0,0.006944444444444444,0.0019880715705765406,0.0010224948875255625	0.000699623	NA	NA	NA	NA	NA	NA	NA	NA	NA	No	NA	HGSVC,1KG-ONT	No	NA	NA	NA	NA	NA	NA
chr7:61970024	chr7-61970024-allele669428-340	INS	339	NA	0.0007564296520423601,0.002881844380403458,0.003968253968253968,0.0,0.007157464212678937	0.000716499	NA	NA	NA	NA	NA	NA	NA	NA	NA	No	NA	HGSVC,1KG-ONT	No	NA	NA	NA	NA	NA	NA
chr7:61970087	chr7-61970087-allele669456-570	INS	569	NA	0.01664145234493192,0.01585014409221902,0.001984126984126984,0.014910536779324055,0.005112474437627812	0.00202164	NA	NA	NA	NA	NA	NA	NA	NA	NA	No	NA	1KG-ONT	No	NA	NA	NA	NA	NA	NA
chr7:61970087	chr7-61970087-allele669462-570	INS	569	NA	0.0,0.0,0.0,0.0,0.00408997955010225	0.000224143	NA	NA	NA	NA	NA	NA	NA	NA	NA	No	NA	1KG-ONT	No	NA	NA	NA	NA	NA	NA
chr7:61970087	chr7-61970087-allele669454-570	INS	569	NA	0.00832072617246596,0.043227665706051875,0.010912698412698412,0.03180914512922465,0.019427402862985686	0.00626376	NA	NA	NA	NA	NA	NA	NA	NA	NA	No	NA	1KG-ONT	No	NA	NA	NA	NA	NA	NA
chr7:61970087	chr7-61970087-allele669461-570	INS	569	NA	0.0007564296520423601,0.0,0.003968253968253968,0.0,0.0	NA	NA	NA	NA	NA	NA	NA	NA	NA	NA	No	NA	1KG-ONT	No	NA	NA	NA	NA	NA	NA
chr7:61970087	chr7-61970087-allele669458-570	INS	569	NA	0.0,0.0,0.001984126984126984,0.0,0.0	NA	NA	NA	NA	NA	NA	NA	NA	NA	NA	No	NA	1KG-ONT	No	NA	NA	NA	NA	NA	NA
chr7:61970087	chr7-61970087-allele669451-2606	INS	2605	NA	0.0037821482602118004,0.03170028818443804,0.044642857142857144,0.006958250497017893,0.014314928425357873	0.0102926	NA	NA	NA	NA	NA	NA	NA	NA	NA	No	NA	HGSVC	No	NA	NA	NA	NA	NA	NA
chr7:61970087	chr7-61970087-allele669455-570	INS	569	NA	0.018154311649016642,0.002881844380403458,0.008928571428571428,0.0009940357852882703,0.02556237218813906	0.00197161	NA	NA	NA	NA	NA	NA	NA	NA	NA	No	NA	1KG-ONT	No	NA	NA	NA	NA	NA	NA
chr7:61970087	chr7-61970087-allele669459-570	INS	569	NA	0.0,0.005763688760806916,0.0,0.0,0.0	0.000224143	NA	NA	NA	NA	NA	NA	NA	NA	NA	No	NA	1KG-ONT	No	NA	NA	NA	NA	NA	NA
chr7:61970087	chr7-61970087-allele669452-570	INS	569	NA	0.0007564296520423601,0.005763688760806916,0.022817460317460316,0.02385685884691849,0.013292433537832311	0.0100672	NA	NA	NA	NA	NA	NA	NA	NA	NA	No	NA	1KG-ONT	No	NA	NA	NA	NA	NA	NA
chr7:61970087	chr7-61970087-allele669464-570	INS	569	NA	0.01059001512859304,0.0,0.0,0.0,0.0	0.019084	NA	NA	NA	NA	NA	NA	NA	NA	NA	No	NA	1KG-ONT	No	NA	NA	NA	NA	NA	NA
chr7:61970088	chr7-61970088-allele669465-569	INS	568	NA	0.0832072617246596,0.04899135446685879,0.09027777777777778,0.08250497017892644,0.07668711656441718	NA	NA	NA	NA	NA	NA	NA	NA	NA	NA	No	NA	1KG-ONT	No	NA	NA	NA	NA	NA	NA
chr7:61970134	chr7-61970134-allele669477-333	INS	332	NA	0.0,0.001440922190201729,0.0,0.002982107355864811,0.0	0.000224143	NA	NA	NA	NA	NA	NA	NA	NA	NA	No	NA	HGSVC,1KG-ONT	No	NA	NA	NA	NA	NA	NA
chr7:61970167	chr7-61970167-allele669483-2266	INS	2265	NA	0.0007564296520423601,0.0,0.0,0.0,0.0	0.000918741	NA	NA	NA	NA	NA	NA	NA	NA	NA	No	NA	HGSVC	No	NA	NA	NA	NA	NA	NA
chr7:61970190	chr7-61970190-allele669493-335	INS	334	NA	0.0,0.0,0.000992063492063492,0.0,0.0	NA	NA	NA	NA	NA	NA	NA	NA	NA	NA	No	NA	HGSVC,1KG-ONT	No	NA	NA	NA	NA	NA	NA
chr7:61970657	chr7-61970657-allele669565-1	DEL	680	NA	0.0030257186081694403,0.002881844380403458,0.025793650793650792,0.007952286282306162,0.03374233128834356	0.00788677	NA	NA	NA	NA	NA	NA	NA	NA	NA	No	NA	No	No	NA	NA	NA	NA	NA	NA
chr7:61971015	chr7-61971015-allele669615-335	INS	334	NA	0.0007564296520423601,0.0,0.007936507936507936,0.0,0.005112474437627812	0.000863716	NA	NA	NA	NA	NA	NA	NA	NA	NA	No	NA	HGSVC	No	NA	NA	NA	NA	NA	NA
chr7:61971865	chr7-61971865-allele669724-341	INS	340	NA	0.0,0.0,0.0,0.0,0.005112474437627812	NA	NA	NA	NA	NA	NA	NA	NA	NA	NA	No	NA	HGSVC	No	NA	NA	NA	NA	NA	NA
chr7:61972033	chr7-61972033-allele669744-1	DEL	338	NA	0.00680786686838124,0.0,0.0,0.0009940357852882703,0.002044989775051125	0.00688824	NA	NA	NA	NA	NA	NA	NA	NA	NA	No	NA	HGSVC	No	NA	NA	NA	NA	NA	NA
chr7:61972043	chr7-61972043-allele669745-343	INS	342	NA	0.024962178517397883,0.040345821325648415,0.07142857142857142,0.007952286282306162,0.03067484662576687	0.00164488	NA	NA	NA	NA	NA	NA	NA	NA	NA	No	NA	HGSVC	No	NA	NA	NA	NA	NA	NA
chr7:61972225	chr7-61972225-allele669782-1	DEL	110	NA	0.007564296520423601,0.011527377521613832,0.03373015873015873,0.019880715705765408,0.032719836400818	0.00720555	NA	NA	NA	NA	NA	NA	NA	NA	NA	No	NA	No	No	NA	NA	NA	NA	NA	NA
chr7:61972823	chr7-61972823-allele669862-570	INS	569	NA	0.03252647503782148,0.01440922190201729,0.0882936507936508,0.005964214711729622,0.015337423312883436	NA	NA	NA	NA	NA	NA	NA	NA	NA	NA	No	NA	No	No	NA	NA	NA	NA	NA	NA
chr7:61972881	chr7-61972881-allele669868-683	INS	682	NA	0.0,0.0,0.010912698412698412,0.008946322067594433,0.0	0.00297724	NA	NA	NA	NA	NA	NA	NA	NA	NA	No	NA	No	No	NA	NA	NA	NA	NA	NA
chr7:61973166	chr7-61973166-allele669895-908	INS	907	NA	0.00529500756429652,0.012968299711815562,0.001984126984126984,0.0,0.0010224948875255625	NA	NA	NA	NA	NA	NA	NA	NA	NA	NA	No	NA	No	No	NA	NA	NA	NA	NA	NA
chr7:61973272	chr7-61973272-allele669909-1	DEL	340	NA	0.0015128593040847202,0.005763688760806916,0.0,0.0,0.0010224948875255625	NA	NA	NA	NA	NA	NA	NA	NA	NA	NA	No	NA	No	No	NA	NA	NA	NA	NA	NA
chr7:61973383	chr7-61973383-allele669931-1263	INS	1262	NA	0.0015128593040847202,0.03602305475504323,0.010912698412698412,0.017892644135188866,0.016359918200409	0.010124	NA	NA	NA	NA	NA	NA	NA	NA	NA	No	NA	No	No	NA	NA	NA	NA	NA	NA
chr7:61973577	chr7-61973577-allele669978-230	INS	229	NA	0.0022692889561270802,0.0,0.0,0.0,0.0	0.00377908	NA	NA	NA	NA	NA	NA	NA	NA	NA	No	NA	No	No	NA	NA	NA	NA	NA	NA
chr7:61973585	chr7-61973585-allele669980-1	DEL	111	NA	0.0718608169440242,0.1628242074927954,0.07142857142857142,0.15009940357852883,0.1441717791411043	0.015569	NA	NA	NA	NA	NA	NA	NA	NA	NA	No	NA	HGSVC	No	NA	NA	NA	NA	NA	NA
chr7:62048771	chr7-62048771-allele670527-1	DEL	338	NA	0.028744326777609682,0.004322766570605188,0.005952380952380952,0.0,0.0	0.0355145	NA	NA	NA	NA	NA	NA	NA	NA	NA	Yes	NA	No	No	NA	NA	NA	NA	NA	NA
chr7:62062719	chr7-62062719-allele670592-1	DEL	58	NA	0.04084720121028744,0.002881844380403458,0.19345238095238096,0.0805168986083499,0.012269938650306749	0.0102213	NA	NA	NA	NA	NA	NA	NA	NA	NA	Yes	NA	No	No	NA	NA	NA	NA	NA	NA
chr7:62062747	chr7-62062747-allele670593-3204	INS	3203	NA	0.04311649016641452,0.08357348703170028,0.08531746031746032,0.03876739562624255,0.006134969325153374	NA	NA	NA	NA	NA	NA	NA	NA	NA	NA	Yes	NA	No	No	NA	NA	NA	NA	NA	NA
chr7:62065620	chr7-62065620-allele670620-1	DEL	58	NA	0.12934947049924356,0.1440922190201729,0.09226190476190477,0.14512922465208747,0.11554192229038855	NA	NA	NA	NA	NA	NA	NA	NA	NA	NA	Yes	NA	No	No	NA	NA	NA	NA	NA	NA
chr7:62065734	chr7-62065734-allele670621-106	INS	105	NA	0.08623298033282904,0.08069164265129683,0.15773809523809523,0.15009940357852883,0.046012269938650305	0.00252253	NA	NA	NA	NA	NA	NA	NA	NA	NA	Yes	NA	No	No	NA	NA	NA	NA	NA	NA
chr7:62067685	chr7-62067685-allele670649-3008	INS	3007	NA	0.049924357034795766,0.2737752161383285,0.05853174603174603,0.0268389662027833,0.130879345603272	0.0198154	NA	NA	NA	NA	NA	NA	NA	NA	NA	Yes	NA	No	No	NA	NA	NA	NA	NA	NA
chr7:62068260	chr7-62068260-allele670655-1	DEL	1130	NA	0.02798789712556732,0.004322766570605188,0.030753968253968252,0.004970178926441352,0.013292433537832311	0.00465992	NA	NA	NA	NA	NA	NA	NA	NA	NA	Yes	NA	HGSVC	No	NA	NA	NA	NA	NA	NA
chr7:62068490	chr7-62068490-allele670657-3025	INS	3024	NA	0.02042360060514372,0.010086455331412104,0.034722222222222224,0.0019880715705765406,0.05214723926380368	NA	NA	NA	NA	NA	NA	NA	NA	NA	NA	Yes	NA	HGSVC	No	NA	NA	NA	NA	NA	NA
chr7:62073894	chr7-62073894-allele670724-1	DEL	2061	NA	0.13313161875945537,0.09798270893371758,0.03273809523809524,0.05268389662027833,0.03885480572597137	0.0460654	NA	NA	NA	NA	NA	NA	NA	NA	NA	Yes	NA	HPRC,HGSVC	No	NA	NA	NA	NA	NA	NA
chr7:62080718	chr7-62080718-allele670784-514	INS	513	NA	0.006051437216338881,0.0,0.0,0.0009940357852882703,0.0	0.0085264	NA	NA	NA	NA	NA	NA	NA	NA	NA	Yes	NA	No	No	NA	NA	NA	NA	NA	NA
chr7:62081262	chr7-62081262-allele670793-516	INS	515	NA	0.0015128593040847202,0.0,0.0,0.0,0.007157464212678937	NA	NA	NA	NA	NA	NA	NA	NA	NA	NA	Yes	NA	No	No	NA	NA	NA	NA	NA	NA
chr7:62081959	chr7-62081959-allele670800-330	INS	329	NA	0.12934947049924356,0.007204610951008645,0.001984126984126984,0.007952286282306162,0.0	0.192888	NA	NA	NA	NA	NA	NA	NA	NA	NA	Yes	NA	No	No	NA	NA	NA	NA	NA	NA
chr7:62087275	chr7-62087275-allele670914-170	INS	169	NA	0.2087745839636914,0.0345821325648415,0.03571428571428571,0.013916500994035786,0.0081799591002045	0.225385	NA	NA	NA	NA	NA	NA	NA	NA	NA	Yes	NA	HPRC,HGSVC	No	NA	NA	NA	NA	NA	NA
chr7:62087306	chr7-62087306-allele670915-170	INS	169	NA	0.0226928895612708,0.0,0.0,0.0,0.0	0.0414181	NA	NA	NA	NA	NA	NA	NA	NA	NA	Yes	NA	HPRC,HGSVC	No	NA	NA	NA	NA	NA	NA
chr7:62092599	chr7-62092599-allele670973-1	DEL	2733	NA	0.08093797276853253,0.1642651296829971,0.13392857142857142,0.14612326043737575,0.10020449897750511	0.0123873	NA	NA	NA	NA	NA	NA	NA	NA	NA	Yes	NA	HPRC,HGSVC	No	NA	NA	NA	NA	NA	NA
chr7:62107124	chr7-62107124-allele671083-1	DEL	681	NA	0.01361573373676248,0.06772334293948126,0.037698412698412696,0.03777335984095427,0.006134969325153374	0.00718352	NA	NA	NA	NA	NA	NA	NA	NA	NA	Yes	NA	HGSVC	No	NA	NA	NA	NA	NA	NA
chr7:62110260	chr7-62110260-allele671104-1	DEL	684	NA	0.14296520423600606,0.004322766570605188,0.007936507936507936,0.012922465208747515,0.00408997955010225	0.194159	NA	NA	NA	NA	NA	NA	NA	NA	NA	Yes	NA	HPRC,HGSVC	No	NA	NA	NA	NA	NA	NA
chr7:62111981	chr7-62111981-allele671114-341	INS	340	NA	0.0015128593040847202,0.010086455331412104,0.001984126984126984,0.004970178926441352,0.0010224948875255625	0.000453666	NA	NA	NA	NA	NA	NA	NA	NA	NA	Yes	NA	No	No	NA	NA	NA	NA	NA	NA
chr7:62118693	chr7-62118693-allele671185-1	DEL	2048	NA	0.0030257186081694403,0.0,0.0,0.0,0.0	0.00520636	NA	NA	NA	NA	NA	NA	NA	NA	NA	Yes	NA	No	No	NA	NA	NA	NA	NA	NA
chr7:62132731	chr7-62132731-allele671318-1	DEL	7350	NA	0.0007564296520423601,0.023054755043227664,0.24503968253968253,0.0019880715705765406,0.04805725971370143	0.0571495	NA	NA	NA	NA	NA	NA	NA	NA	NA	Yes	NA	HPRC,HGSVC,1KG-ONT	Yes	NA	NA	NA	NA	NA	NA
chr7:62141052	chr7-62141052-allele671407-341	INS	340	NA	0.0007564296520423601,0.001440922190201729,0.0,0.0,0.007157464212678937	4.4099e-05	NA	NA	NA	NA	NA	NA	NA	NA	NA	Yes	NA	No	No	NA	NA	NA	NA	NA	NA
chr7:62141926	chr7-62141926-allele671419-1	DEL	171	NA	0.0030257186081694403,0.0,0.001984126984126984,0.0,0.0	0.00188938	NA	NA	NA	NA	NA	NA	NA	NA	NA	Yes	NA	HGSVC	No	NA	NA	NA	NA	NA	NA
chr7:62142046	chr7-62142046-allele671420-1	DEL	1366	NA	0.0045385779122541605,0.0,0.0,0.0009940357852882703,0.0	0.00584245	NA	NA	NA	NA	NA	NA	NA	NA	NA	Yes	NA	No	No	NA	NA	NA	NA	NA	NA
chr7:62147147	chr7-62147147-allele671475-1	DEL	338	NA	0.0007564296520423601,0.001440922190201729,0.0,0.0,0.0	NA	NA	NA	NA	NA	NA	NA	NA	NA	NA	Yes	NA	No	Yes	NA	NA	NA	NA	NA	NA
chr7:62147658	chr7-62147658-allele671485-510	INS	509	NA	0.018910741301059002,0.001440922190201729,0.0,0.0,0.0	0.032395	NA	NA	NA	NA	NA	NA	NA	NA	NA	Yes	NA	1KG-ONT	Yes	NA	NA	NA	NA	NA	NA
chr7:62148970	chr7-62148970-allele671503-341	INS	340	NA	0.0007564296520423601,0.007204610951008645,0.0,0.0009940357852882703,0.0	NA	NA	NA	NA	NA	NA	NA	NA	NA	NA	Yes	NA	No	Yes	NA	NA	NA	NA	NA	NA
chr7:62154056	chr7-62154056-allele671622-325	INS	324	NA	0.048411497730711045,0.03890489913544669,0.09523809523809523,0.027833001988071572,0.04805725971370143	NA	NA	NA	NA	NA	NA	NA	NA	NA	NA	Yes	NA	HGSVC,1KG-ONT	No	NA	NA	NA	NA	NA	NA
chr7:62154423	chr7-62154423-allele671639-1	DEL	1232	NA	0.03177004538577912,0.03170028818443804,0.0763888888888889,0.02186878727634195,0.03680981595092025	0.000633164	NA	NA	NA	NA	NA	NA	NA	NA	NA	Yes	NA	HPRC,HGSVC,1KG-ONT	No	NA	NA	NA	NA	NA	NA
chr7:62165229	chr7-62165229-allele671887-173	INS	172	NA	0.09228441754916793,0.004322766570605188,0.0,0.0,0.0	0.154978	NA	NA	NA	NA	NA	NA	NA	NA	NA	Yes	NA	HPRC,HGSVC	No	NA	NA	NA	NA	NA	NA
chr7:62165229	chr7-62165229-allele671888-173	INS	172	NA	0.019667170953101363,0.004322766570605188,0.0,0.0,0.0	0.0297418	NA	NA	NA	NA	NA	NA	NA	NA	NA	Yes	NA	HPRC,HGSVC	No	NA	NA	NA	NA	NA	NA
chr7:62171290	chr7-62171290-allele671975-1	DEL	854	NA	0.025718608169440244,0.002881844380403458,0.0,0.0,0.0	0.0422849	NA	NA	NA	NA	NA	NA	NA	NA	NA	Yes	NA	HGSVC	No	NA	NA	NA	NA	NA	NA
chr7:62173935	chr7-62173935-allele672036-1	DEL	171	NA	0.0340393343419062,0.0,0.0,0.0,0.0	0.0619578	NA	NA	NA	NA	NA	NA	NA	NA	NA	Yes	NA	HGSVC,1KG-ONT	No	NA	NA	NA	NA	NA	NA
chr7:62174267	chr7-62174267-allele672044-1	DEL	172	NA	0.025718608169440244,0.0,0.0,0.0,0.0	0.0469712	NA	NA	NA	NA	NA	NA	NA	NA	NA	Yes	NA	HGSVC,1KG-ONT	Yes	NA	NA	NA	NA	NA	NA
chr7:62200751	chr7-62200751-allele672742-1	DEL	171	NA	0.06429652042360061,0.002881844380403458,0.0,0.004970178926441352,0.0	0.10073	NA	NA	NA	NA	NA	NA	NA	NA	NA	Yes	NA	HGSVC,1KG-ONT	No	NA	NA	NA	NA	NA	NA
chr7:62202284	chr7-62202284-allele672791-134	INS	133	NA	0.05446293494704992,0.05763688760806916,0.00992063492063492,0.0,0.0	0.03378	NA	NA	NA	NA	NA	NA	NA	NA	NA	Yes	NA	No	No	NA	NA	NA	NA	NA	NA
chr7:62202994	chr7-62202994-allele672810-1	DEL	172	NA	0.056732223903177004,0.004322766570605188,0.003968253968253968,0.0,0.0	0.087797	NA	NA	NA	NA	NA	NA	NA	NA	NA	Yes	NA	HGSVC,1KG-ONT	No	NA	NA	NA	NA	NA	NA
chr7:62203667	chr7-62203667-allele672836-1	DEL	147	NA	0.023449319213313162,0.002881844380403458,0.0,0.008946322067594433,0.0	0.0242367	NA	NA	NA	NA	NA	NA	NA	NA	NA	Yes	NA	No	No	NA	NA	NA	NA	NA	NA
chr7:62210542	chr7-62210542-allele673008-1	DEL	1604	NA	0.029500756429652043,0.0,0.0,0.0,0.0	0.0538994	NA	NA	NA	NA	NA	NA	NA	NA	NA	Yes	NA	HGSVC,1KG-ONT	Yes	NA	NA	NA	NA	NA	NA
chr7:62216711	chr7-62216711-allele673149-1	DEL	166	NA	0.07413010590015129,0.021613832853025938,0.02976190476190476,0.0775347912524851,0.05725971370143149	0.00558814	NA	NA	NA	NA	NA	NA	NA	NA	NA	Yes	NA	HGSVC,1KG-ONT	No	NA	NA	NA	NA	NA	NA
chr7:62220810	chr7-62220810-allele673235-1	DEL	172	NA	0.0030257186081694403,0.0,0.0,0.0,0.0	0.00520636	NA	NA	NA	NA	NA	NA	NA	NA	NA	Yes	NA	HGSVC	No	NA	NA	NA	NA	NA	NA
chr7:62221219	chr7-62221219-allele673242-100	INS	99	NA	0.01361573373676248,0.0,0.0,0.0,0.0	0.0249317	NA	NA	NA	NA	NA	NA	NA	NA	NA	Yes	NA	No	No	NA	NA	NA	NA	NA	NA
chr7:62230903	chr7-62230903-allele673493-174	INS	173	NA	0.0045385779122541605,0.0,0.0,0.0,0.0	0.00805514	NA	NA	NA	NA	NA	NA	NA	NA	NA	Yes	NA	1KG-ONT	No	NA	NA	NA	NA	NA	NA
chr7:62230903	chr7-62230903-allele673492-174	INS	173	NA	0.1951588502269289,0.1786743515850144,0.28273809523809523,0.2077534791252485,0.19938650306748465	0.00139542	NA	NA	NA	NA	NA	NA	NA	NA	NA	Yes	NA	1KG-ONT	No	NA	NA	NA	NA	NA	NA
chr7:62237231	chr7-62237231-allele673753-1	DEL	147	NA	0.0030257186081694403,0.0,0.0,0.0,0.0	0.00520636	NA	NA	NA	NA	NA	NA	NA	NA	NA	Yes	NA	No	Yes	NA	NA	NA	NA	NA	NA
chr7:62249014	chr7-62249014-allele674092-1664	INS	1663	NA	0.009077155824508321,0.0,0.0,0.0,0.0	0.0164709	NA	NA	NA	NA	NA	NA	NA	NA	NA	Yes	NA	HPRC	Yes	NA	NA	NA	NA	NA	NA
chr7:62270635	chr7-62270635-allele675531-1	DEL	493	NA	0.07034795763993948,0.027377521613832854,0.14384920634920634,0.06858846918489066,0.08384458077709611	0.000933296	NA	NA	NA	NA	NA	NA	NA	NA	NA	Yes	NA	HGSVC	No	NA	NA	NA	NA	NA	NA
chr7:62272390	chr7-62272390-allele675678-107	INS	106	NA	0.047655068078668684,0.1138328530259366,0.20833333333333334,0.04970178926441352,0.050102249488752554	0.0193518	NA	NA	NA	NA	NA	NA	NA	NA	NA	Yes	NA	HGSVC,1KG-ONT	Yes	NA	NA	NA	NA	NA	NA
chr7:62272393	chr7-62272393-allele675679-102	INS	101	NA	0.056732223903177004,0.03314121037463977,0.05357142857142857,0.07554671968190854,0.034764826175869123	NA	NA	NA	NA	NA	NA	NA	NA	NA	NA	Yes	NA	HGSVC,1KG-ONT	Yes	NA	NA	NA	NA	NA	NA
chr7:62277270	chr7-62277270-allele676095-1	DEL	108	NA	0.007564296520423601,0.0,0.0,0.0,0.0	0.0137297	NA	NA	NA	NA	NA	NA	NA	NA	NA	Yes	NA	HGSVC	Yes	NA	NA	NA	NA	NA	NA
chr7:62285571	chr7-62285571-allele676464-289	INS	288	NA	0.0022692889561270802,0.0,0.00496031746031746,0.0009940357852882703,0.007157464212678937	NA	NA	NA	NA	NA	NA	NA	NA	NA	NA	Yes	NA	HGSVC,1KG-ONT	No	NA	NA	NA	NA	NA	NA
chr7:62295675	chr7-62295675-allele676830-1	DEL	260	NA	0.00680786686838124,0.0,0.0,0.0,0.0	0.0123139	NA	NA	NA	NA	NA	NA	NA	NA	NA	Yes	NA	1KG-ONT	Yes	NA	NA	NA	NA	NA	NA
chr7:62295889	chr7-62295889-allele676837-313	INS	312	NA	0.0015128593040847202,0.01729106628242075,0.19543650793650794,0.0,0.04396728016359918	0.0445808	NA	NA	NA	NA	NA	NA	NA	NA	NA	Yes	NA	HPRC,HGSVC	No	NA	NA	NA	NA	NA	NA
chr7:62296159	chr7-62296159-allele676863-1	DEL	52	NA	0.0015128593040847202,0.001440922190201729,0.0,0.0,0.0	0.00077342	NA	NA	NA	NA	NA	NA	NA	NA	NA	Yes	NA	HGSVC	No	NA	NA	NA	NA	NA	NA
chr7:62298812	chr7-62298812-allele676939-125	INS	124	NA	0.0,0.0,0.0,0.0,0.003067484662576687	3.94758e-05	NA	NA	NA	NA	NA	NA	NA	NA	NA	Yes	NA	HGSVC	No	NA	NA	NA	NA	NA	NA
chr7:62299923	chr7-62299923-allele676972-1	DEL	75	NA	0.00529500756429652,0.0,0.0,0.0,0.0010224948875255625	0.00736694	NA	NA	NA	NA	NA	NA	NA	NA	NA	Yes	NA	No	No	NA	NA	NA	NA	NA	NA
chr7:62309535	chr7-62309535-allele677226-1579	INS	1578	NA	0.014372163388804841,0.001440922190201729,0.0,0.0,0.0	0.0240751	NA	NA	NA	NA	NA	NA	NA	NA	NA	Yes	NA	HPRC,HGSVC	No	NA	NA	NA	NA	NA	NA
chr7:62312056	chr7-62312056-allele677298-1	DEL	681	NA	0.00680786686838124,0.0,0.0,0.0,0.0	0.0123139	NA	NA	NA	NA	NA	NA	NA	NA	NA	Yes	NA	No	No	NA	NA	NA	NA	NA	NA
chr7:62312274	chr7-62312274-allele677310-1	DEL	123	NA	0.0045385779122541605,0.0,0.0,0.0,0.0	0.00805514	NA	NA	NA	NA	NA	NA	NA	NA	NA	Yes	NA	No	Yes	NA	NA	NA	NA	NA	NA
chr7:62317826	chr7-62317826-allele677447-1	DEL	1341	NA	0.015128593040847202,0.002881844380403458,0.0,0.0,0.0	0.023381	NA	NA	NA	NA	NA	NA	NA	NA	NA	Yes	NA	1KG-ONT	Yes	NA	NA	NA	NA	NA	NA
chr7:62329288	chr7-62329288-allele677827-1	DEL	104	NA	0.0015128593040847202,0.01729106628242075,0.2123015873015873,0.0,0.046012269938650305	0.0482711	NA	NA	NA	NA	NA	NA	NA	NA	NA	Yes	NA	HPRC,HGSVC	Yes	NA	NA	NA	NA	NA	NA
chr7:62334056	chr7-62334056-allele677961-6538	INS	6537	NA	0.30559757942511345,0.42219020172910665,0.20634920634920634,0.25745526838966204,0.2934560327198364	0.000564488	NA	NA	NA	NA	NA	NA	NA	NA	NA	Yes	NA	HPRC,HGSVC,1KG-ONT	Yes	NA	NA	NA	NA	NA	NA
chr7:62335980	chr7-62335980-allele678028-1	DEL	52	NA	0.02723146747352496,0.007204610951008645,0.0,0.004970178926441352,0.0010224948875255625	0.0304281	NA	NA	NA	NA	NA	NA	NA	NA	NA	Yes	NA	No	No	NA	NA	NA	NA	NA	NA
chr7:62336023	chr7-62336023-allele678029-1	DEL	332	NA	0.0007564296520423601,0.0,0.0,0.0,0.0	0.000918741	NA	NA	NA	NA	NA	NA	NA	NA	NA	Yes	NA	HPRC,HGSVC	No	NA	NA	NA	NA	NA	NA
chr7:62336083	chr7-62336083-allele678035-1	DEL	78	NA	0.0037821482602118004,0.007204610951008645,0.000992063492063492,0.0009940357852882703,0.0	0.000142994	NA	NA	NA	NA	NA	NA	NA	NA	NA	Yes	NA	No	No	NA	NA	NA	NA	NA	NA
chr7:62336093	chr7-62336093-allele678036-1	DEL	378	NA	0.0022692889561270802,0.01729106628242075,0.1498015873015873,0.0,0.04396728016359918	0.0346322	NA	NA	NA	NA	NA	NA	NA	NA	NA	Yes	NA	HPRC,HGSVC	No	NA	NA	NA	NA	NA	NA
chr7:62336331	chr7-62336331-allele678044-1	DEL	3494	NA	0.01588502269288956,0.0,0.002976190476190476,0.004970178926441352,0.0010224948875255625	0.0144348	NA	NA	NA	NA	NA	NA	NA	NA	NA	Yes	NA	1KG-ONT	No	NA	NA	NA	NA	NA	NA
chr7:62337175	chr7-62337175-allele678077-1	DEL	147	NA	0.0022692889561270802,0.0,0.0,0.0,0.0	0.00343715	NA	NA	NA	NA	NA	NA	NA	NA	NA	Yes	NA	HGSVC	Yes	NA	NA	NA	NA	NA	NA
chr7:62339725	chr7-62339725-allele678141-1	DEL	98	NA	0.024205748865355523,0.043227665706051875,0.13392857142857142,0.12524850894632206,0.05828220858895705	0.0338754	NA	NA	NA	NA	NA	NA	NA	NA	NA	No	NA	No	No	NA	NA	NA	NA	NA	NA
chr7:62339775	chr7-62339775-allele678145-1	DEL	50	NA	0.12178517397881997,0.05475504322766571,0.04265873015873016,0.06560636182902585,0.08588957055214724	0.0233102	NA	NA	NA	NA	NA	NA	NA	NA	NA	No	NA	No	No	NA	NA	NA	NA	NA	NA
chr7:62341664	chr7-62341664-allele678190-79	INS	78	NA	0.0453857791225416,0.008645533141210375,0.0,0.003976143141153081,0.0	0.062943	NA	NA	NA	NA	NA	NA	NA	NA	NA	No	NA	HGSVC	Yes	NA	NA	NA	NA	NA	NA
chr7:62343911	chr7-62343911-allele678240-1	DEL	1748	NA	0.09757942511346444,0.008645533141210375,0.0,0.0,0.0	0.157988	NA	NA	NA	NA	NA	NA	NA	NA	NA	No	NA	HGSVC	No	NA	NA	NA	NA	NA	NA
chr7:62344886	chr7-62344886-allele678258-338	INS	337	NA	0.0015128593040847202,0.024495677233429394,0.000992063492063492,0.05168986083499006,0.034764826175869123	0.0164507	NA	NA	NA	NA	NA	NA	NA	NA	NA	No	NA	No	Yes	NA	NA	NA	NA	NA	NA
chr7:62346190	chr7-62346190-allele678284-1	DEL	62	NA	0.0,0.0,0.000992063492063492,0.0,0.015337423312883436	0.00237831	NA	NA	NA	NA	NA	NA	NA	NA	NA	No	NA	No	Yes	NA	NA	NA	NA	NA	NA
chr7:62347408	chr7-62347408-allele678317-1	DEL	75	NA	0.1875945537065053,0.12968299711815562,0.2390873015873016,0.25745526838966204,0.2280163599182004	0.00269563	NA	NA	NA	NA	NA	NA	NA	NA	NA	No	NA	HPRC,HGSVC,1KG-ONT	Yes	NA	NA	NA	NA	NA	NA
chr7:62348826	chr7-62348826-allele678364-1	DEL	75	NA	0.019667170953101363,0.010086455331412104,0.016865079365079364,0.011928429423459244,0.002044989775051125	0.00286094	NA	NA	NA	NA	NA	NA	NA	NA	NA	No	NA	HGSVC	Yes	NA	NA	NA	NA	NA	NA
chr7:62350653	chr7-62350653-allele678413-1	DEL	5954	NA	0.01059001512859304,0.0,0.0,0.0,0.0	0.0191565	NA	NA	NA	NA	NA	NA	NA	NA	NA	No	NA	HPRC	No	NA	NA	NA	NA	NA	NA
chr7:62352039	chr7-62352039-allele678447-1	DEL	241	NA	0.0015128593040847202,0.001440922190201729,0.0,0.0,0.0	0.00077342	NA	NA	NA	NA	NA	NA	NA	NA	NA	No	NA	No	Yes	NA	NA	NA	NA	NA	NA
chr7:62352811	chr7-62352811-allele678469-1	DEL	59	NA	0.023449319213313162,0.0,0.0,0.0,0.0	0.0428668	NA	NA	NA	NA	NA	NA	NA	NA	NA	No	NA	No	No	NA	NA	NA	NA	NA	NA
chr7:62356815	chr7-62356815-allele678576-1	DEL	98	NA	0.03177004538577912,0.010086455331412104,0.001984126984126984,0.0009940357852882703,0.005112474437627812	0.0329013	NA	NA	NA	NA	NA	NA	NA	NA	NA	No	NA	No	No	NA	NA	NA	NA	NA	NA
chr7:62359638	chr7-62359638-allele678657-576	INS	575	NA	0.00680786686838124,0.004322766570605188,0.0,0.0,0.0	0.00688824	NA	NA	NA	NA	NA	NA	NA	NA	NA	Yes	NA	No	Yes	NA	NA	NA	NA	NA	NA
chr7:62367724	chr7-62367724-allele678816-289	INS	288	NA	0.0007564296520423601,0.007204610951008645,0.0,0.0,0.007157464212678937	0.000693256	NA	NA	NA	NA	NA	NA	NA	NA	NA	Yes	NA	No	No	NA	NA	NA	NA	NA	NA
chr7:62379368	chr7-62379368-allele679125-287	INS	286	NA	0.006051437216338881,0.0,0.0,0.0,0.0	0.0108963	NA	NA	NA	NA	NA	NA	NA	NA	NA	Yes	NA	HPRC,HGSVC,1KG-ONT	No	NA	NA	NA	NA	NA	NA
chr7:62379368	chr7-62379368-allele679129-287	INS	286	NA	0.0015128593040847202,0.0,0.0,0.0,0.0	0.00234988	NA	NA	NA	NA	NA	NA	NA	NA	NA	Yes	NA	HPRC,HGSVC,1KG-ONT	No	NA	NA	NA	NA	NA	NA
chr7:62379368	chr7-62379368-allele679133-288	INS	287	NA	0.0,0.001440922190201729,0.0,0.0,0.0	NA	NA	NA	NA	NA	NA	NA	NA	NA	NA	Yes	NA	HPRC,HGSVC,1KG-ONT	No	NA	NA	NA	NA	NA	NA
chr7:62379368	chr7-62379368-allele679126-287	INS	286	NA	0.00529500756429652,0.0,0.0,0.0,0.0	0.00947665	NA	NA	NA	NA	NA	NA	NA	NA	NA	Yes	NA	HPRC,HGSVC,1KG-ONT	No	NA	NA	NA	NA	NA	NA
chr7:62379368	chr7-62379368-allele679132-287	INS	286	NA	0.0,0.0,0.0,0.0009940357852882703,0.0	NA	NA	NA	NA	NA	NA	NA	NA	NA	NA	Yes	NA	HPRC,HGSVC,1KG-ONT	No	NA	NA	NA	NA	NA	NA
chr7:62379368	chr7-62379368-allele679121-283	INS	282	NA	0.024962178517397883,0.002881844380403458,0.0,0.0,0.0	0.0413864	NA	NA	NA	NA	NA	NA	NA	NA	NA	Yes	NA	HPRC,HGSVC,1KG-ONT	No	NA	NA	NA	NA	NA	NA
chr7:62379368	chr7-62379368-allele679139-288	INS	287	NA	0.0,0.0,0.0,0.003976143141153081,0.0	0.000224143	NA	NA	NA	NA	NA	NA	NA	NA	NA	Yes	NA	HPRC,HGSVC,1KG-ONT	No	NA	NA	NA	NA	NA	NA
chr7:62379368	chr7-62379368-allele679137-287	INS	286	NA	0.00529500756429652,0.001440922190201729,0.0,0.0,0.0	0.00736694	NA	NA	NA	NA	NA	NA	NA	NA	NA	Yes	NA	HPRC,HGSVC,1KG-ONT	No	NA	NA	NA	NA	NA	NA
chr7:62379368	chr7-62379368-allele679119-287	INS	286	NA	0.09152798789712557,0.020172910662824207,0.05555555555555555,0.05467196819085487,0.027607361963190184	0.0236333	NA	NA	NA	NA	NA	NA	NA	NA	NA	Yes	NA	HPRC,HGSVC,1KG-ONT	No	NA	NA	NA	NA	NA	NA
chr7:62379368	chr7-62379368-allele679122-287	INS	286	NA	0.015128593040847202,0.0,0.010912698412698412,0.0,0.0	0.0113986	NA	NA	NA	NA	NA	NA	NA	NA	NA	Yes	NA	HPRC,HGSVC,1KG-ONT	No	NA	NA	NA	NA	NA	NA
chr7:62379368	chr7-62379368-allele679118-287	INS	286	NA	0.11195158850226929,0.002881844380403458,0.001984126984126984,0.0,0.010224948875255624	0.167266	NA	NA	NA	NA	NA	NA	NA	NA	NA	Yes	NA	HPRC,HGSVC,1KG-ONT	No	NA	NA	NA	NA	NA	NA
chr7:62379368	chr7-62379368-allele679123-283	INS	282	NA	0.00529500756429652,0.0,0.0,0.0,0.0	0.00947665	NA	NA	NA	NA	NA	NA	NA	NA	NA	Yes	NA	HPRC,HGSVC,1KG-ONT	No	NA	NA	NA	NA	NA	NA
chr7:62379368	chr7-62379368-allele679128-287	INS	286	NA	0.0,0.002881844380403458,0.003968253968253968,0.006958250497017893,0.005112474437627812	0.00275566	NA	NA	NA	NA	NA	NA	NA	NA	NA	Yes	NA	HPRC,HGSVC,1KG-ONT	No	NA	NA	NA	NA	NA	NA
chr7:62379368	chr7-62379368-allele679134-286	INS	285	NA	0.0022692889561270802,0.01440922190201729,0.19345238095238096,0.0,0.04294478527607362	0.0424463	NA	NA	NA	NA	NA	NA	NA	NA	NA	Yes	NA	HPRC,HGSVC,1KG-ONT	No	NA	NA	NA	NA	NA	NA
chr7:62379368	chr7-62379368-allele679130-287	INS	286	NA	0.0,0.002881844380403458,0.0,0.0,0.0	NA	NA	NA	NA	NA	NA	NA	NA	NA	NA	Yes	NA	HPRC,HGSVC,1KG-ONT	No	NA	NA	NA	NA	NA	NA
chr7:62379368	chr7-62379368-allele679117-287	INS	286	NA	0.2428139183055976,0.4452449567723343,0.1984126984126984,0.43737574552683894,0.34355828220858897	0.0247728	NA	NA	NA	NA	NA	NA	NA	NA	NA	Yes	NA	HPRC,HGSVC,1KG-ONT	No	NA	NA	NA	NA	NA	NA
chr7:62384544	chr7-62384544-allele679352-99	INS	98	NA	0.0,0.002881844380403458,0.015873015873015872,0.0009940357852882703,0.0	0.00299801	NA	NA	NA	NA	NA	NA	NA	NA	NA	Yes	NA	HGSVC,1KG-ONT	No	NA	NA	NA	NA	NA	NA
chr7:62384544	chr7-62384544-allele679348-114	INS	113	NA	0.0,0.0,0.01984126984126984,0.002982107355864811,0.012269938650306749	0.00587648	NA	NA	NA	NA	NA	NA	NA	NA	NA	Yes	NA	HGSVC,1KG-ONT	No	NA	NA	NA	NA	NA	NA
chr7:62384544	chr7-62384544-allele679349-114	INS	113	NA	0.0,0.0,0.0,0.0,0.002044989775051125	NA	NA	NA	NA	NA	NA	NA	NA	NA	NA	Yes	NA	HGSVC,1KG-ONT	No	NA	NA	NA	NA	NA	NA
chr7:62384544	chr7-62384544-allele679350-109	INS	108	NA	0.0015128593040847202,0.0,0.0,0.0,0.0	0.00234988	NA	NA	NA	NA	NA	NA	NA	NA	NA	Yes	NA	HGSVC,1KG-ONT	No	NA	NA	NA	NA	NA	NA
chr7:62400191	chr7-62400191-allele679793-1	DEL	112	NA	0.14296520423600606,0.12680115273775217,0.18055555555555555,0.22962226640159045,0.2280163599182004	0.0089943	NA	NA	NA	NA	NA	NA	NA	NA	NA	Yes	NA	HPRC,HGSVC,1KG-ONT	Yes	NA	NA	NA	NA	NA	NA
chr7:62408199	chr7-62408199-allele679987-102	INS	101	NA	0.01739788199697428,0.001440922190201729,0.0,0.0,0.0	0.0296539	NA	NA	NA	NA	NA	NA	NA	NA	NA	No	NA	No	Yes	NA	NA	NA	NA	NA	NA
chr7:62410612	chr7-62410612-allele680066-1	DEL	113	NA	0.0,0.01729106628242075,0.2261904761904762,0.0,0.046012269938650305	0.0533361	NA	NA	NA	NA	NA	NA	NA	NA	NA	Yes	NA	HPRC,HGSVC,1KG-ONT	Yes	NA	NA	NA	NA	NA	NA
chr7:62438454	chr7-62438454-allele680885-1	DEL	131	NA	0.0022692889561270802,0.0,0.0,0.0,0.0	0.00377908	NA	NA	NA	NA	NA	NA	NA	NA	NA	Yes	NA	No	No	NA	NA	NA	NA	NA	NA
chr7:62442304	chr7-62442304-allele681007-376	INS	375	NA	0.018910741301059002,0.0,0.0,0.0,0.0	0.0347003	NA	NA	NA	NA	NA	NA	NA	NA	NA	Yes	NA	HPRC,HGSVC,1KG-ONT	No	NA	NA	NA	NA	NA	NA
chr7:62442304	chr7-62442304-allele681004-376	INS	375	NA	0.789712556732224,0.952449567723343,0.9494047619047619,0.9582504970178927,0.9775051124744376	0.166558	NA	NA	NA	NA	NA	NA	NA	NA	NA	Yes	NA	HPRC,HGSVC,1KG-ONT	No	NA	NA	NA	NA	NA	NA
chr7:62442304	chr7-62442304-allele681020-376	INS	375	NA	0.0007564296520423601,0.0,0.0,0.0,0.0	0.000918741	NA	NA	NA	NA	NA	NA	NA	NA	NA	Yes	NA	HPRC,HGSVC,1KG-ONT	No	NA	NA	NA	NA	NA	NA
chr7:62442304	chr7-62442304-allele681006-376	INS	375	NA	0.04462934947049924,0.004322766570605188,0.003968253968253968,0.0,0.0	0.0667964	NA	NA	NA	NA	NA	NA	NA	NA	NA	Yes	NA	HPRC,HGSVC,1KG-ONT	No	NA	NA	NA	NA	NA	NA
chr7:62442305	chr7-62442305-allele681035-327	INS	326	NA	0.11270801815431165,0.018731988472622477,0.005952380952380952,0.0019880715705765406,0.002044989775051125	0.154298	NA	NA	NA	NA	NA	NA	NA	NA	NA	Yes	NA	HPRC,HGSVC,1KG-ONT	No	NA	NA	NA	NA	NA	NA
chr7:62442421	chr7-62442421-allele681039-3572	INS	3571	NA	0.006051437216338881,0.002881844380403458,0.0,0.0,0.0	0.00707186	NA	NA	NA	NA	NA	NA	NA	NA	NA	Yes	NA	HPRC,HGSVC	Yes	NA	NA	NA	NA	NA	NA
chr7:62445530	chr7-62445530-allele681106-76	INS	75	NA	0.006051437216338881,0.004322766570605188,0.0,0.0,0.0	0.00572634	NA	NA	NA	NA	NA	NA	NA	NA	NA	Yes	NA	HGSVC	No	NA	NA	NA	NA	NA	NA
chr7:62446732	chr7-62446732-allele681136-102	INS	101	NA	0.0015128593040847202,0.0,0.0,0.0,0.0	0.00234988	NA	NA	NA	NA	NA	NA	NA	NA	NA	Yes	NA	HPRC,HGSVC,1KG-ONT	Yes	NA	NA	NA	NA	NA	NA
chr7:62450102	chr7-62450102-allele681234-1	DEL	101	NA	0.0015128593040847202,0.0,0.0,0.0,0.0	0.00234988	NA	NA	NA	NA	NA	NA	NA	NA	NA	Yes	NA	HPRC	No	NA	NA	NA	NA	NA	NA
chr7:62452054	chr7-62452054-allele681288-274	INS	273	NA	0.012859304084720122,0.0,0.0,0.0,0.0	0.0234682	NA	NA	NA	NA	NA	NA	NA	NA	NA	Yes	NA	No	Yes	NA	NA	NA	NA	NA	NA
chr7:62455561	chr7-62455561-allele681384-1	DEL	170	NA	0.02193645990922844,0.0,0.0,0.0,0.0	0.0402382	NA	NA	NA	NA	NA	NA	NA	NA	NA	Yes	NA	1KG-ONT	Yes	NA	NA	NA	NA	NA	NA
chr7:62507793	chr7-62507793-allele681943-1	DEL	170	NA	0.0,0.001440922190201729,0.0,0.0009940357852882703,0.0010224948875255625	3.94758e-05	NA	NA	NA	NA	NA	NA	NA	NA	NA	No	NA	HGSVC,1KG-ONT	No	NA	NA	NA	NA	NA	NA
chr7:62507815	chr7-62507815-allele681950-172	INS	171	NA	0.0007564296520423601,0.0,0.0,0.003976143141153081,0.0010224948875255625	NA	NA	NA	NA	NA	NA	NA	NA	NA	NA	No	NA	HGSVC,1KG-ONT	Yes	NA	NA	NA	NA	NA	NA
chr7:62507823	chr7-62507823-allele681954-172	INS	171	NA	0.0,0.0,0.003968253968253968,0.0,0.0	0.000224143	NA	NA	NA	NA	NA	NA	NA	NA	NA	No	NA	HGSVC,1KG-ONT	Yes	NA	NA	NA	NA	NA	NA
chr7:62507823	chr7-62507823-allele681952-171	INS	170	NA	0.0022692889561270802,0.021613832853025938,0.022817460317460316,0.018886679920477135,0.013292433537832311	0.00914809	NA	NA	NA	NA	NA	NA	NA	NA	NA	No	NA	HGSVC,1KG-ONT	Yes	NA	NA	NA	NA	NA	NA
chr7:62507823	chr7-62507823-allele681953-172	INS	171	NA	0.014372163388804841,0.08357348703170028,0.04662698412698413,0.016898608349900597,0.02147239263803681	0.00887934	NA	NA	NA	NA	NA	NA	NA	NA	NA	No	NA	HGSVC,1KG-ONT	Yes	NA	NA	NA	NA	NA	NA
chr7:62507823	chr7-62507823-allele681959-172	INS	171	NA	0.0,0.002881844380403458,0.002976190476190476,0.0,0.0	0.000408842	NA	NA	NA	NA	NA	NA	NA	NA	NA	No	NA	HGSVC,1KG-ONT	Yes	NA	NA	NA	NA	NA	NA
chr7:62507827	chr7-62507827-allele681969-172	INS	171	NA	0.0,0.0,0.0,0.012922465208747515,0.006134969325153374	0.00294382	NA	NA	NA	NA	NA	NA	NA	NA	NA	No	NA	HGSVC,1KG-ONT	Yes	NA	NA	NA	NA	NA	NA
chr7:62508127	chr7-62508127-allele682122-343	INS	342	NA	0.0007564296520423601,0.0,0.0,0.0,0.0	0.000918741	NA	NA	NA	NA	NA	NA	NA	NA	NA	No	NA	No	No	NA	NA	NA	NA	NA	NA
chr7:62508127	chr7-62508127-allele682123-343	INS	342	NA	0.0,0.0,0.0,0.0,0.002044989775051125	NA	NA	NA	NA	NA	NA	NA	NA	NA	NA	No	NA	No	No	NA	NA	NA	NA	NA	NA
chr7:62508127	chr7-62508127-allele682121-343	INS	342	NA	0.0022692889561270802,0.0,0.0,0.0,0.0	0.00377908	NA	NA	NA	NA	NA	NA	NA	NA	NA	No	NA	No	No	NA	NA	NA	NA	NA	NA
chr7:62508144	chr7-62508144-allele682132-343	INS	342	NA	0.0,0.0,0.003968253968253968,0.0,0.0010224948875255625	0.000408842	NA	NA	NA	NA	NA	NA	NA	NA	NA	No	NA	No	No	NA	NA	NA	NA	NA	NA
chr7:62509701	chr7-62509701-allele682858-341	INS	340	NA	0.0,0.0,0.001984126984126984,0.0009940357852882703,0.002044989775051125	0.000408842	NA	NA	NA	NA	NA	NA	NA	NA	NA	No	NA	HGSVC	No	NA	NA	NA	NA	NA	NA
chr7:62509732	chr7-62509732-allele682876-1	DEL	675	NA	0.0007564296520423601,0.0,0.0,0.0,0.0	0.000918741	NA	NA	NA	NA	NA	NA	NA	NA	NA	No	NA	HGSVC	Yes	NA	NA	NA	NA	NA	NA
chr7:62509762	chr7-62509762-allele682895-682	INS	681	NA	0.0007564296520423601,0.04899135446685879,0.002976190476190476,0.009940357852882704,0.010224948875255624	0.00867954	NA	NA	NA	NA	NA	NA	NA	NA	NA	No	NA	HGSVC	No	NA	NA	NA	NA	NA	NA
chr7:62509833	chr7-62509833-allele682930-343	INS	342	NA	0.01059001512859304,0.010086455331412104,0.010912698412698412,0.011928429423459244,0.018404907975460124	NA	NA	NA	NA	NA	NA	NA	NA	NA	NA	No	NA	HGSVC	No	NA	NA	NA	NA	NA	NA
chr7:62509846	chr7-62509846-allele682936-683	INS	682	NA	0.009077155824508321,0.018731988472622477,0.022817460317460316,0.002982107355864811,0.0010224948875255625	NA	NA	NA	NA	NA	NA	NA	NA	NA	NA	No	NA	HGSVC	No	NA	NA	NA	NA	NA	NA
chr7:62509892	chr7-62509892-allele682965-510	INS	509	NA	0.0,0.004322766570605188,0.0,0.006958250497017893,0.0	0.00133282	NA	NA	NA	NA	NA	NA	NA	NA	NA	No	NA	HGSVC	No	NA	NA	NA	NA	NA	NA
chr7:62510164	chr7-62510164-allele683117-343	INS	342	NA	0.0,0.0,0.0,0.0,0.005112474437627812	0.000408842	NA	NA	NA	NA	NA	NA	NA	NA	NA	No	NA	HGSVC	No	NA	NA	NA	NA	NA	NA
chr7:62511089	chr7-62511089-allele683435-340	INS	339	NA	0.0,0.007204610951008645,0.0,0.014910536779324055,0.006134969325153374	0.00397801	NA	NA	NA	NA	NA	NA	NA	NA	NA	No	NA	No	No	NA	NA	NA	NA	NA	NA
chr7:62512214	chr7-62512214-allele683911-343	INS	342	NA	0.07337367624810892,0.24351585014409222,0.047619047619047616,0.039761431411530816,0.16973415132924335	0.00835107	NA	NA	NA	NA	NA	NA	NA	NA	NA	No	NA	No	No	NA	NA	NA	NA	NA	NA
chr7:62512411	chr7-62512411-allele683987-1	DEL	339	NA	0.0015128593040847202,0.01440922190201729,0.008928571428571428,0.006958250497017893,0.014314928425357873	0.00462297	NA	NA	NA	NA	NA	NA	NA	NA	NA	No	NA	HGSVC	No	NA	NA	NA	NA	NA	NA
chr7:62512700	chr7-62512700-allele684089-1	DEL	340	NA	0.0,0.007204610951008645,0.0,0.0,0.0	0.000408842	NA	NA	NA	NA	NA	NA	NA	NA	NA	No	NA	HGSVC	No	NA	NA	NA	NA	NA	NA
chr7:62512924	chr7-62512924-allele684167-1	DEL	79	NA	0.0,0.01729106628242075,0.00496031746031746,0.004970178926441352,0.0	0.00341322	NA	NA	NA	NA	NA	NA	NA	NA	NA	No	NA	HGSVC,1KG-ONT	No	NA	NA	NA	NA	NA	NA
chr7:62512958	chr7-62512958-allele684177-1	DEL	339	NA	0.0037821482602118004,0.0,0.00496031746031746,0.003976143141153081,0.010224948875255624	NA	NA	NA	NA	NA	NA	NA	NA	NA	NA	No	NA	HGSVC	No	NA	NA	NA	NA	NA	NA
chr7:62513297	chr7-62513297-allele684312-1	DEL	680	NA	0.049167927382753406,0.001440922190201729,0.002976190476190476,0.013916500994035786,0.0010224948875255625	0.0561884	NA	NA	NA	NA	NA	NA	NA	NA	NA	No	NA	HPRC,HGSVC,1KG-ONT	No	NA	NA	NA	NA	NA	NA
chr7:62513417	chr7-62513417-allele684370-341	INS	340	NA	0.00680786686838124,0.0,0.001984126984126984,0.002982107355864811,0.0	0.00480429	NA	NA	NA	NA	NA	NA	NA	NA	NA	No	NA	HGSVC	No	NA	NA	NA	NA	NA	NA
chr7:62513635	chr7-62513635-allele684461-1	DEL	1695	NA	0.0,0.0,0.0,0.003976143141153081,0.0081799591002045	0.00153107	NA	NA	NA	NA	NA	NA	NA	NA	NA	No	NA	HPRC,HGSVC,1KG-ONT	Yes	NA	NA	NA	NA	NA	NA
chr7:62514283	chr7-62514283-allele684751-1	DEL	79	NA	0.0037821482602118004,0.01729106628242075,0.00992063492063492,0.008946322067594433,0.010224948875255624	0.00229062	NA	NA	NA	NA	NA	NA	NA	NA	NA	No	NA	HGSVC,1KG-ONT	No	NA	NA	NA	NA	NA	NA
chr7:62514315	chr7-62514315-allele684765-343	INS	342	NA	0.0,0.020172910662824207,0.021825396825396824,0.007952286282306162,0.005112474437627812	0.00842024	NA	NA	NA	NA	NA	NA	NA	NA	NA	No	NA	HGSVC	No	NA	NA	NA	NA	NA	NA
chr7:62515234	chr7-62515234-allele685016-1	DEL	340	NA	0.0,0.0,0.0,0.0009940357852882703,0.0	NA	NA	NA	NA	NA	NA	NA	NA	NA	NA	No	NA	HGSVC	No	NA	NA	NA	NA	NA	NA
chr7:62515367	chr7-62515367-allele685054-339	INS	338	NA	0.0007564296520423601,0.001440922190201729,0.000992063492063492,0.0009940357852882703,0.0010224948875255625	NA	NA	NA	NA	NA	NA	NA	NA	NA	NA	No	NA	No	No	NA	NA	NA	NA	NA	NA
chr7:62516135	chr7-62516135-allele685177-1	DEL	171	NA	0.0037821482602118004,0.0,0.001984126984126984,0.012922465208747515,0.0	NA	NA	NA	NA	NA	NA	NA	NA	NA	NA	No	NA	No	Yes	NA	NA	NA	NA	NA	NA
chr7:62517876	chr7-62517876-allele685252-1	DEL	1699	NA	0.006051437216338881,0.005763688760806916,0.007936507936507936,0.0,0.003067484662576687	NA	NA	NA	NA	NA	NA	NA	NA	NA	NA	No	NA	HGSVC	Yes	NA	NA	NA	NA	NA	NA
chr7:62521608	chr7-62521608-allele685322-1	DEL	340	NA	0.014372163388804841,0.0,0.000992063492063492,0.0,0.0	0.0239739	NA	NA	NA	NA	NA	NA	NA	NA	NA	No	NA	HGSVC,1KG-ONT	No	NA	NA	NA	NA	NA	NA
chr7:62525436	chr7-62525436-allele685391-1	DEL	682	NA	0.0045385779122541605,0.0,0.0,0.0,0.0	0.00805514	NA	NA	NA	NA	NA	NA	NA	NA	NA	No	NA	HPRC,1KG-ONT	Yes	NA	NA	NA	NA	NA	NA
chr7:62527767	chr7-62527767-allele685421-1	DEL	57	NA	0.0,0.0,0.026785714285714284,0.0,0.014314928425357873	0.0069035	NA	NA	NA	NA	NA	NA	NA	NA	NA	No	NA	No	Yes	NA	NA	NA	NA	NA	NA
chr7:62536153	chr7-62536153-allele685529-1	DEL	171	NA	0.0,0.011527377521613832,0.0248015873015873,0.0009940357852882703,0.014314928425357873	0.0082955	NA	NA	NA	NA	NA	NA	NA	NA	NA	No	NA	HPRC	No	NA	NA	NA	NA	NA	NA
chr7:62538044	chr7-62538044-allele685552-1	DEL	1539	NA	0.06656580937972768,0.005763688760806916,0.0,0.0,0.0	0.110361	NA	NA	NA	NA	NA	NA	NA	NA	NA	No	NA	HPRC,HGSVC,1KG-ONT	Yes	NA	NA	NA	NA	NA	NA
chr7:62538188	chr7-62538188-allele685558-1	DEL	684	NA	0.0,0.0,0.000992063492063492,0.0,0.009202453987730062	0.00122989	NA	NA	NA	NA	NA	NA	NA	NA	NA	No	NA	HPRC,HGSVC	No	NA	NA	NA	NA	NA	NA
chr7:62541893	chr7-62541893-allele685608-2405	INS	2404	NA	0.0030257186081694403,0.01585014409221902,0.0,0.02584493041749503,0.014314928425357873	0.0048013	NA	NA	NA	NA	NA	NA	NA	NA	NA	No	NA	HPRC,HGSVC	No	NA	NA	NA	NA	NA	NA
chr7:62541913	chr7-62541913-allele685610-1	DEL	2575	NA	0.24886535552193645,0.11239193083573487,0.09623015873015874,0.12027833001988071,0.05930470347648262	0.093014	NA	NA	NA	NA	NA	NA	NA	NA	NA	No	NA	HPRC,HGSVC,1KG-ONT	No	NA	NA	NA	NA	NA	NA
chr7:62542614	chr7-62542614-allele685700-2404	INS	2403	NA	0.0,0.025936599423631124,0.09424603174603174,0.017892644135188866,0.06134969325153374	0.0352603	NA	NA	NA	NA	NA	NA	NA	NA	NA	No	NA	HPRC	No	NA	NA	NA	NA	NA	NA
chr7:62557930	chr7-62557930-allele686112-1029	INS	1028	NA	0.0030257186081694403,0.001440922190201729,0.0,0.0,0.0	0.00328379	NA	NA	NA	NA	NA	NA	NA	NA	NA	No	NA	HPRC	Yes	NA	NA	NA	NA	NA	NA
chr7:62562103	chr7-62562103-allele686166-1	DEL	512	NA	0.025718608169440244,0.0,0.0,0.0,0.0	0.0471468	NA	NA	NA	NA	NA	NA	NA	NA	NA	No	NA	HGSVC,1KG-ONT	No	NA	NA	NA	NA	NA	NA
chr7:62563174	chr7-62563174-allele686186-1	DEL	171	NA	0.0264750378214826,0.001440922190201729,0.006944444444444444,0.0,0.0	0.0334941	NA	NA	NA	NA	NA	NA	NA	NA	NA	No	NA	HPRC,HGSVC,1KG-ONT	No	NA	NA	NA	NA	NA	NA
chr7:62567318	chr7-62567318-allele686253-1	DEL	171	NA	0.0007564296520423601,0.0,0.0,0.0,0.0	0.000918741	NA	NA	NA	NA	NA	NA	NA	NA	NA	No	NA	HPRC,HGSVC	Yes	NA	NA	NA	NA	NA	NA
chr7:62567435	chr7-62567435-allele686262-685	INS	684	NA	0.0045385779122541605,0.001440922190201729,0.005952380952380952,0.0,0.0	0.000753194	NA	NA	NA	NA	NA	NA	NA	NA	NA	No	NA	HPRC,HGSVC,1KG-ONT	Yes	NA	NA	NA	NA	NA	NA
chr7:62567435	chr7-62567435-allele686261-705	INS	704	NA	0.0015128593040847202,0.0,0.0,0.0,0.0	0.00234988	NA	NA	NA	NA	NA	NA	NA	NA	NA	No	NA	HPRC,HGSVC,1KG-ONT	Yes	NA	NA	NA	NA	NA	NA
chr7:62567435	chr7-62567435-allele686260-685	INS	684	NA	0.6225416036308623,0.659942363112392,0.6527777777777778,0.6093439363817097,0.6186094069529653	NA	NA	NA	NA	NA	NA	NA	NA	NA	NA	No	NA	HPRC,HGSVC,1KG-ONT	Yes	NA	NA	NA	NA	NA	NA
chr7:62567435	chr7-62567435-allele686270-685	INS	684	NA	0.0015128593040847202,0.0,0.0,0.0,0.0	0.00234988	NA	NA	NA	NA	NA	NA	NA	NA	NA	No	NA	HPRC,HGSVC,1KG-ONT	Yes	NA	NA	NA	NA	NA	NA
chr7:62567435	chr7-62567435-allele686274-685	INS	684	NA	0.0,0.0,0.00992063492063492,0.0,0.010224948875255624	0.00308022	NA	NA	NA	NA	NA	NA	NA	NA	NA	No	NA	HPRC,HGSVC,1KG-ONT	Yes	NA	NA	NA	NA	NA	NA
chr7:62569196	chr7-62569196-allele686303-1	DEL	171	NA	0.018910741301059002,0.0,0.007936507936507936,0.0,0.0081799591002045	0.0124438	NA	NA	NA	NA	NA	NA	NA	NA	NA	No	NA	HPRC	No	NA	NA	NA	NA	NA	NA
chr7:62574652	chr7-62574652-allele686372-1	DEL	171	NA	0.094553706505295,0.15994236311239193,0.30158730158730157,0.17594433399602386,0.21779141104294478	0.0486814	NA	NA	NA	NA	NA	NA	NA	NA	NA	No	NA	HPRC,HGSVC,1KG-ONT	No	NA	NA	NA	NA	NA	NA
chr7:62578043	chr7-62578043-allele686419-1	DEL	1601	NA	0.0007564296520423601,0.0,0.0,0.0,0.0	0.000918741	NA	NA	NA	NA	NA	NA	NA	NA	NA	No	NA	No	Yes	NA	NA	NA	NA	NA	NA
chr7:62598781	chr7-62598781-allele686650-1	DEL	2640	NA	0.02042360060514372,0.001440922190201729,0.0,0.0,0.0	0.0352427	NA	NA	NA	NA	NA	NA	NA	NA	NA	No	NA	HPRC,HGSVC	Yes	NA	NA	NA	NA	NA	NA
chr7:62613712	chr7-62613712-allele686924-1	DEL	2575	NA	0.012102874432677761,0.0,0.0,0.0,0.0	0.0221846	NA	NA	NA	NA	NA	NA	NA	NA	NA	No	NA	HGSVC,1KG-ONT	Yes	NA	NA	NA	NA	NA	NA
chr7:62630502	chr7-62630502-allele687098-1	DEL	516	NA	0.0,0.0,0.031746031746031744,0.0,0.003067484662576687	0.00587648	NA	NA	NA	NA	NA	NA	NA	NA	NA	No	NA	HPRC,1KG-ONT	No	NA	NA	NA	NA	NA	NA
chr7:62631491	chr7-62631491-allele687107-1	DEL	1713	NA	0.009833585476550681,0.0,0.0,0.0,0.0	0.0179657	NA	NA	NA	NA	NA	NA	NA	NA	NA	No	NA	HGSVC,1KG-ONT	Yes	NA	NA	NA	NA	NA	NA
chr7:62632909	chr7-62632909-allele687123-1	DEL	343	NA	0.0022692889561270802,0.0,0.19345238095238096,0.0,0.044989775051124746	0.0409587	NA	NA	NA	NA	NA	NA	NA	NA	NA	No	NA	HPRC,HGSVC,1KG-ONT	No	NA	NA	NA	NA	NA	NA
chr7:62643041	chr7-62643041-allele687275-1	DEL	172	NA	0.0,0.001440922190201729,0.0,0.0,0.0	NA	NA	NA	NA	NA	NA	NA	NA	NA	NA	No	NA	HPRC	Yes	NA	NA	NA	NA	NA	NA
chr7:62644864	chr7-62644864-allele687295-1	DEL	514	NA	0.0,0.0,0.006944444444444444,0.0,0.005112474437627812	0.00161686	NA	NA	NA	NA	NA	NA	NA	NA	NA	No	NA	HPRC	No	NA	NA	NA	NA	NA	NA
chr7:62651724	chr7-62651724-allele687359-1	DEL	512	NA	0.023449319213313162,0.08645533141210375,0.041666666666666664,0.2355864811133201,0.16155419222903886	0.0627149	NA	NA	NA	NA	NA	NA	NA	NA	NA	No	NA	HPRC,HGSVC,1KG-ONT	No	NA	NA	NA	NA	NA	NA
chr7:62656535	chr7-62656535-allele687409-1	DEL	1995	NA	0.06580937972768533,0.008645533141210375,0.0,0.0,0.0	0.105245	NA	NA	NA	NA	NA	NA	NA	NA	NA	No	NA	HPRC,HGSVC,1KG-ONT	Yes	NA	NA	NA	NA	NA	NA
chr7:62657299	chr7-62657299-allele687416-1	DEL	102	NA	0.0,0.01585014409221902,0.000992063492063492,0.007952286282306162,0.006134969325153374	0.00425535	NA	NA	NA	NA	NA	NA	NA	NA	NA	No	NA	No	Yes	NA	NA	NA	NA	NA	NA
chr7:62673161	chr7-62673161-allele687646-1201	INS	1200	NA	0.0007564296520423601,0.0,0.18154761904761904,0.0,0.049079754601226995	0.0417385	NA	NA	NA	NA	NA	NA	NA	NA	NA	No	NA	HPRC	Yes	NA	NA	NA	NA	NA	NA
chr7:62678879	chr7-62678879-allele687707-1	DEL	1893	NA	0.007564296520423601,0.0,0.0,0.0,0.0	0.0137297	NA	NA	NA	NA	NA	NA	NA	NA	NA	No	NA	HPRC,1KG-ONT	Yes	NA	NA	NA	NA	NA	NA
chr7:62682466	chr7-62682466-allele687777-1	DEL	336	NA	0.06732223903177005,0.008645533141210375,0.0,0.0,0.0	0.10782	NA	NA	NA	NA	NA	NA	NA	NA	NA	No	NA	HPRC,HGSVC,1KG-ONT	No	NA	NA	NA	NA	NA	NA
chr7:62706831	chr7-62706831-allele688039-1	DEL	76	NA	0.012859304084720122,0.001440922190201729,0.0,0.0,0.0	0.021333	NA	NA	NA	NA	NA	NA	NA	NA	NA	No	NA	HPRC,HGSVC,1KG-ONT	Yes	NA	NA	NA	NA	NA	NA
chr7:62707329	chr7-62707329-allele688046-1	DEL	343	NA	0.06959152798789713,0.008645533141210375,0.0,0.0,0.0	0.111662	NA	NA	NA	NA	NA	NA	NA	NA	NA	No	NA	HPRC,HGSVC,1KG-ONT	Yes	NA	NA	NA	NA	NA	NA
chr7:62722830	chr7-62722830-allele688267-1	DEL	868	NA	0.0,0.004322766570605188,0.002976190476190476,0.0009940357852882703,0.0	0.000778337	NA	NA	NA	NA	NA	NA	NA	NA	NA	No	NA	HPRC	Yes	NA	NA	NA	NA	NA	NA
chr7:62776388	chr7-62776388-allele688980-1	DEL	172	NA	0.0,0.0,0.002976190476190476,0.0,0.0	3.94758e-05	NA	NA	NA	NA	NA	NA	NA	NA	NA	No	NA	No	No	NA	NA	NA	NA	NA	NA
chr7:62783938	chr7-62783938-allele689058-1	DEL	106	NA	0.019667170953101363,0.0,0.0,0.0,0.0	0.0361263	NA	NA	NA	NA	NA	NA	NA	NA	NA	No	NA	HPRC	No	NA	NA	NA	NA	NA	NA
chr7:62819064	chr7-62819064-allele689520-1	DEL	2233	NA	0.0,0.0,0.001984126984126984,0.0,0.0010224948875255625	3.94758e-05	NA	NA	NA	NA	NA	NA	NA	NA	NA	No	NA	No	Yes	NA	NA	NA	NA	NA	NA
chr7:62820607	chr7-62820607-allele689541-360	INS	359	NA	0.0022692889561270802,0.0,0.0,0.0,0.0	0.00377908	NA	NA	NA	NA	NA	NA	NA	NA	NA	No	NA	No	Yes	NA	NA	NA	NA	NA	NA
chr7:62839631	chr7-62839631-allele689736-1	DEL	67	NA	0.006051437216338881,0.0,0.002976190476190476,0.0,0.0	0.00572634	NA	NA	NA	NA	NA	NA	NA	NA	NA	No	NA	No	Yes	NA	NA	NA	NA	NA	NA
chr7:62842519	chr7-62842519-allele689780-1	DEL	1860	NA	0.0007564296520423601,0.002881844380403458,0.0,0.0009940357852882703,0.0	NA	NA	NA	NA	NA	NA	NA	NA	NA	NA	No	NA	No	Yes	NA	NA	NA	NA	NA	NA
chr7:62852842	chr7-62852842-allele689890-1	DEL	715	NA	0.019667170953101363,0.0,0.0,0.0,0.0	0.0361263	NA	NA	NA	NA	NA	NA	NA	NA	NA	No	NA	1KG-ONT	Yes	NA	NA	NA	NA	NA	NA
chr7:62870281	chr7-62870281-allele690249-1	DEL	1370	NA	0.0,0.001440922190201729,0.0,0.0009940357852882703,0.0	NA	NA	NA	NA	NA	NA	NA	NA	NA	NA	No	NA	No	Yes	NA	NA	NA	NA	NA	NA
chr7:62876760	chr7-62876760-allele690334-1	DEL	171	NA	0.05446293494704992,0.002881844380403458,0.0,0.0009940357852882703,0.0	0.0915931	NA	NA	NA	NA	NA	NA	NA	NA	NA	No	NA	HPRC,HGSVC,1KG-ONT	No	NA	NA	NA	NA	NA	NA
chr7:62881532	chr7-62881532-allele690483-2222	INS	2221	NA	0.0,0.0,0.002976190476190476,0.0,0.0	3.94758e-05	NA	NA	NA	NA	NA	NA	NA	NA	NA	No	NA	HPRC,HGSVC,1KG-ONT	No	NA	NA	NA	NA	NA	NA
chr7:62881532	chr7-62881532-allele690481-2222	INS	2221	NA	0.0030257186081694403,0.0,0.0,0.0019880715705765406,0.0	0.00206069	NA	NA	NA	NA	NA	NA	NA	NA	NA	No	NA	HPRC,HGSVC,1KG-ONT	No	NA	NA	NA	NA	NA	NA
chr7:62881532	chr7-62881532-allele690487-2222	INS	2221	NA	0.0007564296520423601,0.0,0.0,0.0,0.0	0.000918741	NA	NA	NA	NA	NA	NA	NA	NA	NA	No	NA	HPRC,HGSVC,1KG-ONT	No	NA	NA	NA	NA	NA	NA
chr7:62881532	chr7-62881532-allele690484-2222	INS	2221	NA	0.0007564296520423601,0.0,0.0,0.0,0.0	0.000918741	NA	NA	NA	NA	NA	NA	NA	NA	NA	No	NA	HPRC,HGSVC,1KG-ONT	No	NA	NA	NA	NA	NA	NA
chr7:62881532	chr7-62881532-allele690486-2222	INS	2221	NA	0.0022692889561270802,0.001440922190201729,0.0,0.0,0.0	0.0019853	NA	NA	NA	NA	NA	NA	NA	NA	NA	No	NA	HPRC,HGSVC,1KG-ONT	No	NA	NA	NA	NA	NA	NA
chr7:62881532	chr7-62881532-allele690478-2222	INS	2221	NA	0.48184568835098335,0.138328530259366,0.31547619047619047,0.22266401590457258,0.2740286298568507	0.120554	NA	NA	NA	NA	NA	NA	NA	NA	NA	No	NA	HPRC,HGSVC,1KG-ONT	No	NA	NA	NA	NA	NA	NA
chr7:62881532	chr7-62881532-allele690480-2222	INS	2221	NA	0.0453857791225416,0.004322766570605188,0.0,0.0,0.0	0.075763	NA	NA	NA	NA	NA	NA	NA	NA	NA	No	NA	HPRC,HGSVC,1KG-ONT	No	NA	NA	NA	NA	NA	NA
chr7:62888924	chr7-62888924-allele690615-1	DEL	345	NA	0.0015128593040847202,0.002881844380403458,0.050595238095238096,0.009940357852882704,0.003067484662576687	0.00944085	NA	NA	NA	NA	NA	NA	NA	NA	NA	No	NA	HPRC,HGSVC,1KG-ONT	No	NA	NA	NA	NA	NA	NA
chr7:62905729	chr7-62905729-allele690877-1	DEL	3602	NA	0.16565809379727686,0.07348703170028818,0.15476190476190477,0.23161033797216699,0.18200408997955012	NA	NA	NA	NA	NA	NA	NA	NA	NA	NA	No	NA	HGSVC,1KG-ONT	Yes	NA	NA	NA	NA	NA	NA
chr7:62956545	chr7-62956545-allele691586-1	DEL	856	NA	0.02118003025718608,0.007204610951008645,0.00496031746031746,0.0,0.0	0.0218428	NA	NA	NA	NA	NA	NA	NA	NA	NA	No	NA	No	Yes	NA	NA	NA	NA	NA	NA
chr7:62960106	chr7-62960106-allele691621-687	INS	686	NA	0.0045385779122541605,0.0,0.0,0.0,0.0	0.00805514	NA	NA	NA	NA	NA	NA	NA	NA	NA	No	NA	1KG-ONT	Yes	NA	NA	NA	NA	NA	NA
chr7:63022004	chr7-63022004-allele692913-306	INS	305	NA	0.018910741301059002,0.001440922190201729,0.0,0.0,0.006134969325153374	0.0219534	NA	NA	NA	NA	NA	NA	NA	NA	NA	Yes	NA	HGSVC,1KG-ONT	Yes	NA	NA	NA	NA	NA	NA
chr7:63032551	chr7-63032551-allele693027-2949	INS	2948	NA	0.18608169440242056,0.5172910662824207,0.2876984126984127,0.3966202783300199,0.4212678936605317	0.0921247	NA	NA	NA	NA	NA	NA	NA	NA	NA	Yes	NA	HPRC,HGSVC,1KG-ONT	No	NA	NA	NA	NA	NA	NA
chr7:63042320	chr7-63042320-allele693157-312	INS	311	NA	0.0045385779122541605,0.0,0.0,0.0,0.0	0.00805514	NA	NA	NA	NA	NA	NA	NA	NA	NA	Yes	NA	HGSVC	Yes	NA	NA	NA	NA	NA	NA
chr7:63045711	chr7-63045711-allele693193-80	INS	79	NA	0.00529500756429652,0.012968299711815562,0.03968253968253968,0.02385685884691849,0.10633946830265849	0.0249141	NA	NA	NA	NA	NA	NA	NA	NA	NA	Yes	NA	No	No	NA	NA	NA	NA	NA	NA
chr7:63081346	chr7-63081346-allele693615-1	DEL	81	NA	0.08093797276853253,0.005763688760806916,0.12996031746031747,0.0019880715705765406,0.016359918200409	0.015094	NA	NA	NA	NA	NA	NA	NA	NA	NA	Yes	NA	HPRC,HGSVC,1KG-ONT	No	NA	NA	NA	NA	NA	NA
chr7:63081349	chr7-63081349-allele693618-1	DEL	79	NA	0.06580937972768533,0.01440922190201729,0.0,0.0009940357852882703,0.0	0.0963008	NA	NA	NA	NA	NA	NA	NA	NA	NA	Yes	NA	HPRC,HGSVC,1KG-ONT	No	NA	NA	NA	NA	NA	NA
chr7:63081353	chr7-63081353-allele693620-1	DEL	75	NA	0.00529500756429652,0.0,0.0,0.0,0.0	0.00947665	NA	NA	NA	NA	NA	NA	NA	NA	NA	Yes	NA	HPRC,HGSVC,1KG-ONT	No	NA	NA	NA	NA	NA	NA
chr7:63081359	chr7-63081359-allele693621-1	DEL	69	NA	0.023449319213313162,0.004322766570605188,0.0,0.0,0.0	0.0366196	NA	NA	NA	NA	NA	NA	NA	NA	NA	Yes	NA	HPRC,HGSVC,1KG-ONT	No	NA	NA	NA	NA	NA	NA
chr7:63081363	chr7-63081363-allele693622-1	DEL	65	NA	0.0015128593040847202,0.0,0.0,0.0,0.0	0.00234988	NA	NA	NA	NA	NA	NA	NA	NA	NA	Yes	NA	HPRC,HGSVC,1KG-ONT	No	NA	NA	NA	NA	NA	NA
chr7:63081366	chr7-63081366-allele693623-1	DEL	94	NA	0.20121028744326777,0.48703170028818443,0.30158730158730157,0.3996023856858847,0.434560327198364	0.0811895	NA	NA	NA	NA	NA	NA	NA	NA	NA	Yes	NA	HPRC,HGSVC,1KG-ONT	No	NA	NA	NA	NA	NA	NA
chr7:63081369	chr7-63081369-allele693624-1	DEL	59	NA	0.0037821482602118004,0.0,0.0,0.0,0.0	0.00663171	NA	NA	NA	NA	NA	NA	NA	NA	NA	Yes	NA	HPRC,HGSVC	No	NA	NA	NA	NA	NA	NA
chr7:63081372	chr7-63081372-allele693625-1	DEL	88	NA	0.4357034795763994,0.2665706051873199,0.32142857142857145,0.2664015904572565,0.26482617586912066	0.052513	NA	NA	NA	NA	NA	NA	NA	NA	NA	Yes	NA	HPRC,HGSVC,1KG-ONT	No	NA	NA	NA	NA	NA	NA
chr7:63081373	chr7-63081373-allele693626-1	DEL	55	NA	0.0030257186081694403,0.0,0.0,0.0,0.0	0.00520636	NA	NA	NA	NA	NA	NA	NA	NA	NA	Yes	NA	HPRC,HGSVC	No	NA	NA	NA	NA	NA	NA
chr7:63081373	chr7-63081373-allele693627-1	DEL	100	NA	0.0007564296520423601,0.0,0.0,0.0,0.0	0.000918741	NA	NA	NA	NA	NA	NA	NA	NA	NA	Yes	NA	HPRC,HGSVC,1KG-ONT	No	NA	NA	NA	NA	NA	NA
chr7:63154336	chr7-63154336-allele694163-1	DEL	79	NA	0.8479576399394856,0.7017291066282421,0.6091269841269841,0.6401590457256461,0.6901840490797546	0.0834405	NA	NA	NA	NA	NA	NA	NA	NA	enhancer	No	NA	HPRC,HGSVC,1KG-ONT	No	NA	NA	NA	NA	NA	NA
chr7:63161967	chr7-63161967-allele694259-1	DEL	52	NA	0.0,0.0,0.008928571428571428,0.0009940357852882703,0.0010224948875255625	0.00151771	NA	NA	NA	NA	NA	NA	NA	NA	NA	No	NA	No	No	NA	NA	NA	NA	NA	NA
chr7:63161979	chr7-63161979-allele694260-1	DEL	109	NA	0.0015128593040847202,0.0,0.0,0.0,0.0	0.00234988	NA	NA	NA	NA	NA	NA	NA	NA	NA	No	NA	No	No	NA	NA	NA	NA	NA	NA
chr7:63188584	chr7-63188584-allele694558-1769	INS	1768	NA	0.02042360060514372,0.002881844380403458,0.0,0.0,0.0	0.0331029	NA	NA	NA	NA	NA	NA	NA	NA	NA	Yes	NA	HPRC,1KG-ONT	No	NA	NA	NA	NA	NA	NA
chr7:63204777	chr7-63204777-allele694793-1	DEL	57	NA	0.02042360060514372,0.0,0.0,0.0,0.0	0.0375102	NA	NA	NA	NA	NA	NA	NA	NA	NA	Yes	NA	No	No	NA	NA	NA	NA	NA	NA
chr7:63224129	chr7-63224129-allele695074-1	DEL	59	NA	0.01588502269288956,0.004322766570605188,0.0,0.0,0.0	0.022978	NA	NA	NA	NA	NA	NA	NA	NA	NA	Yes	NA	HGSVC	Yes	NA	NA	NA	NA	NA	NA
chr7:63273813	chr7-63273813-allele695716-904	INS	903	NA	0.0007564296520423601,0.0,0.0,0.0,0.0	0.000918741	NA	NA	NA	NA	NA	NA	NA	NA	NA	Yes	NA	HPRC	Yes	NA	NA	NA	NA	NA	NA
chr7:63273813	chr7-63273813-allele695717-1	DEL	903	NA	0.0007564296520423601,0.0,0.000992063492063492,0.0,0.0	NA	NA	NA	NA	NA	NA	NA	NA	NA	NA	Yes	NA	1KG-ONT	No	NA	NA	NA	NA	NA	NA
chr7:63273910	chr7-63273910-allele695718-720	INS	719	NA	0.0,0.023054755043227664,0.00496031746031746,0.0,0.006134969325153374	0.00428961	NA	NA	NA	NA	NA	NA	NA	NA	NA	Yes	NA	HPRC	Yes	NA	NA	NA	NA	NA	NA
chr7:63283381	chr7-63283381-allele695873-135	INS	134	NA	0.08774583963691376,0.0936599423631124,0.14186507936507936,0.1272365805168986,0.08588957055214724	0.00301949	NA	NA	NA	NA	NA	NA	NA	NA	NA	Yes	NA	No	No	NA	NA	NA	NA	NA	NA
chr7:63291711	chr7-63291711-allele696122-1	DEL	84	NA	0.03555219364599092,0.011527377521613832,0.0,0.002982107355864811,0.0	0.044546	NA	NA	NA	NA	NA	NA	NA	NA	NA	Yes	NA	No	No	NA	NA	NA	NA	NA	NA
chr7:63298683	chr7-63298683-allele696228-318	INS	317	NA	0.037065052950075644,0.0,0.000992063492063492,0.0,0.0	0.0652144	NA	NA	NA	NA	NA	NA	NA	NA	NA	Yes	NA	HPRC,HGSVC,1KG-ONT	No	NA	NA	NA	NA	NA	NA
chr7:63322787	chr7-63322787-allele696477-63	INS	62	NA	0.0007564296520423601,0.007204610951008645,0.005952380952380952,0.011928429423459244,0.002044989775051125	0.00288016	NA	NA	NA	NA	NA	NA	NA	NA	NA	Yes	NA	HPRC	No	NA	NA	NA	NA	NA	NA
chr7:63322787	chr7-63322787-allele696478-1	DEL	140	NA	0.09531013615733737,0.008645533141210375,0.025793650793650792,0.005964214711729622,0.0010224948875255625	0.104852	NA	NA	NA	NA	NA	NA	NA	NA	NA	Yes	NA	HPRC,HGSVC,1KG-ONT	Yes	NA	NA	NA	NA	NA	NA
chr7:63322799	chr7-63322799-allele696483-1	DEL	128	NA	0.06732223903177005,0.03314121037463977,0.015873015873015872,0.02485089463220676,0.05623721881390593	0.0146939	NA	NA	NA	NA	NA	NA	NA	NA	NA	Yes	NA	HPRC,HGSVC,1KG-ONT	Yes	NA	NA	NA	NA	NA	NA
chr7:63322799	chr7-63322799-allele696481-1	DEL	82	NA	0.0,0.01440922190201729,0.0,0.0009940357852882703,0.0010224948875255625	0.00153107	NA	NA	NA	NA	NA	NA	NA	NA	NA	Yes	NA	HPRC,HGSVC,1KG-ONT	Yes	NA	NA	NA	NA	NA	NA
chr7:63322799	chr7-63322799-allele696482-1	DEL	118	NA	0.00680786686838124,0.020172910662824207,0.060515873015873016,0.02286282306163022,0.012269938650306749	0.0107507	NA	NA	NA	NA	NA	NA	NA	NA	NA	Yes	NA	HPRC,HGSVC,1KG-ONT	Yes	NA	NA	NA	NA	NA	NA
chr7:63322800	chr7-63322800-allele696484-1	DEL	70	NA	0.0,0.0,0.0,0.014910536779324055,0.0	0.00191441	NA	NA	NA	NA	NA	NA	NA	NA	NA	Yes	NA	HPRC,HGSVC	Yes	NA	NA	NA	NA	NA	NA
chr7:63322801	chr7-63322801-allele696485-1	DEL	104	NA	0.05143721633888049,0.04610951008645533,0.003968253968253968,0.0775347912524851,0.05828220858895705	NA	NA	NA	NA	NA	NA	NA	NA	NA	NA	Yes	NA	HPRC,HGSVC,1KG-ONT	Yes	NA	NA	NA	NA	NA	NA
chr7:63322801	chr7-63322801-allele696486-1	DEL	150	NA	0.015128593040847202,0.0,0.001984126984126984,0.004970178926441352,0.0	0.0155844	NA	NA	NA	NA	NA	NA	NA	NA	NA	Yes	NA	HPRC,HGSVC,1KG-ONT	Yes	NA	NA	NA	NA	NA	NA
chr7:63322819	chr7-63322819-allele696489-1	DEL	98	NA	0.0340393343419062,0.002881844380403458,0.015873015873015872,0.02882703777335984,0.044989775051124746	0.00101493	NA	NA	NA	NA	NA	NA	NA	NA	NA	Yes	NA	HPRC,HGSVC,1KG-ONT	Yes	NA	NA	NA	NA	NA	NA
chr7:63322837	chr7-63322837-allele696490-1	DEL	110	NA	0.0022692889561270802,0.002881844380403458,0.0,0.006958250497017893,0.00408997955010225	NA	NA	NA	NA	NA	NA	NA	NA	NA	NA	Yes	NA	HPRC,HGSVC,1KG-ONT	Yes	NA	NA	NA	NA	NA	NA
chr7:63322839	chr7-63322839-allele696491-1	DEL	158	NA	0.019667170953101363,0.002881844380403458,0.0,0.0,0.0	0.0315791	NA	NA	NA	NA	NA	NA	NA	NA	NA	Yes	NA	HPRC,HGSVC,1KG-ONT	Yes	NA	NA	NA	NA	NA	NA
chr7:63322841	chr7-63322841-allele696492-91	INS	90	NA	0.0,0.0,0.0,0.014910536779324055,0.0	0.00198306	NA	NA	NA	NA	NA	NA	NA	NA	NA	Yes	NA	No	No	NA	NA	NA	NA	NA	NA
chr7:63322863	chr7-63322863-allele696493-1	DEL	84	NA	0.0015128593040847202,0.018731988472622477,0.012896825396825396,0.002982107355864811,0.006134969325153374	0.00374227	NA	NA	NA	NA	NA	NA	NA	NA	NA	Yes	NA	HPRC,HGSVC,1KG-ONT	Yes	NA	NA	NA	NA	NA	NA
chr7:63369222	chr7-63369222-allele696785-1	DEL	6012	NA	0.0,0.020172910662824207,0.0,0.0,0.0	0.00199905	NA	NA	NA	NA	NA	NA	NA	NA	NA	No	NA	1KG-ONT	Yes	NA	NA	NA	NA	NA	NA
chr7:63425173	chr7-63425173-allele697070-1	DEL	184	NA	0.0113464447806354,0.002881844380403458,0.000992063492063492,0.007952286282306162,0.013292433537832311	0.00100247	NA	NA	NA	NA	NA	NA	NA	NA	NA	Yes	NA	HPRC,HGSVC,1KG-ONT	No	NA	NA	NA	NA	NA	NA
chr7:63425173	chr7-63425173-allele697071-1	DEL	208	NA	0.019667170953101363,0.0345821325648415,0.018849206349206348,0.07554671968190854,0.0736196319018405	0.0118483	NA	NA	NA	NA	NA	NA	NA	NA	NA	Yes	NA	HPRC,HGSVC,1KG-ONT	No	NA	NA	NA	NA	NA	NA
chr7:63425185	chr7-63425185-allele697073-1	DEL	196	NA	0.06656580937972768,0.1037463976945245,0.15873015873015872,0.10437375745526839,0.08384458077709611	0.0115589	NA	NA	NA	NA	NA	NA	NA	NA	NA	Yes	NA	HPRC,HGSVC,1KG-ONT	No	NA	NA	NA	NA	NA	NA
chr7:63425295	chr7-63425295-allele697074-1	DEL	58	NA	0.038577912254160365,0.001440922190201729,0.017857142857142856,0.0019880715705765406,0.0010224948875255625	0.0355103	NA	NA	NA	NA	NA	NA	NA	NA	NA	Yes	NA	HPRC,HGSVC,1KG-ONT	No	NA	NA	NA	NA	NA	NA
chr7:63425343	chr7-63425343-allele697075-1	DEL	52	NA	0.0,0.021613832853025938,0.0,0.0,0.006134969325153374	0.00302512	NA	NA	NA	NA	NA	NA	NA	NA	NA	Yes	NA	HPRC,HGSVC,1KG-ONT	No	NA	NA	NA	NA	NA	NA
chr7:63456368	chr7-63456368-allele697247-1	DEL	84	NA	0.08472012102874432,0.002881844380403458,0.0,0.0,0.0	0.144705	NA	NA	NA	NA	NA	NA	NA	NA	NA	Yes	NA	HPRC,HGSVC,1KG-ONT	No	NA	NA	NA	NA	NA	NA
chr7:63457932	chr7-63457932-allele697264-1986	INS	1985	NA	0.4175491679273828,0.484149855907781,0.7341269841269841,0.33697813121272363,0.4427402862985685	0.013265	NA	NA	NA	NA	NA	NA	NA	NA	NA	Yes	NA	HPRC,HGSVC,1KG-ONT	No	NA	NA	NA	NA	NA	NA
chr7:63491361	chr7-63491361-allele697738-1	DEL	3608	NA	0.0015128593040847202,0.002881844380403458,0.005952380952380952,0.003976143141153081,0.0	3.20923e-05	NA	NA	NA	NA	NA	NA	NA	NA	NA	Yes	NA	HPRC,HGSVC,1KG-ONT	No	NA	NA	NA	NA	NA	NA
chr7:63496793	chr7-63496793-allele697871-164	INS	163	NA	0.0,0.004322766570605188,0.011904761904761904,0.0009940357852882703,0.006134969325153374	0.00350684	NA	NA	NA	NA	NA	NA	NA	NA	NA	Yes	NA	No	No	NA	NA	NA	NA	NA	NA
chr7:63504351	chr7-63504351-allele698028-1	DEL	282	NA	0.05143721633888049,0.17002881844380405,0.08035714285714286,0.09244532803180915,0.1196319018404908	0.0196231	NA	NA	NA	NA	NA	NA	NA	NA	NA	Yes	NA	1KG-ONT	No	NA	NA	NA	NA	NA	NA
chr7:63512266	chr7-63512266-allele698228-63	INS	62	NA	0.0,0.025936599423631124,0.003968253968253968,0.006958250497017893,0.002044989775051125	0.00505615	NA	NA	NA	NA	NA	NA	NA	NA	NA	Yes	NA	No	No	NA	NA	NA	NA	NA	NA
chr7:63512266	chr7-63512266-allele698226-55	INS	54	NA	0.0,0.023054755043227664,0.015873015873015872,0.005964214711729622,0.013292433537832311	0.00865679	NA	NA	NA	NA	NA	NA	NA	NA	NA	Yes	NA	No	No	NA	NA	NA	NA	NA	NA
chr7:63512266	chr7-63512266-allele698229-67	INS	66	NA	0.0,0.0,0.001984126984126984,0.0,0.0	NA	NA	NA	NA	NA	NA	NA	NA	NA	NA	Yes	NA	No	No	NA	NA	NA	NA	NA	NA
chr7:63512266	chr7-63512266-allele698227-59	INS	58	NA	0.0,0.004322766570605188,0.0,0.004970178926441352,0.03783231083844581	0.00761706	NA	NA	NA	NA	NA	NA	NA	NA	NA	Yes	NA	No	No	NA	NA	NA	NA	NA	NA
chr7:63512266	chr7-63512266-allele698225-51	INS	50	NA	0.0015128593040847202,0.0,0.00496031746031746,0.007952286282306162,0.005112474437627812	0.000864074	NA	NA	NA	NA	NA	NA	NA	NA	NA	Yes	NA	No	No	NA	NA	NA	NA	NA	NA
chr7:63521373	chr7-63521373-allele698463-132	INS	131	NA	0.0022692889561270802,0.0,0.001984126984126984,0.0009940357852882703,0.0	0.000371588	NA	NA	NA	NA	NA	NA	NA	NA	NA	Yes	NA	No	Yes	NA	NA	NA	NA	NA	NA
chr7:63530192	chr7-63530192-allele698680-1	DEL	72	NA	0.1059001512859304,0.0446685878962536,0.02976190476190476,0.05964214711729622,0.013292433537832311	0.0449655	NA	NA	NA	NA	NA	NA	NA	NA	NA	Yes	NA	HPRC,HGSVC,1KG-ONT	No	NA	NA	NA	NA	NA	NA
chr7:63586622	chr7-63586622-allele699945-1	DEL	52	NA	0.01664145234493192,0.0,0.001984126984126984,0.0,0.003067484662576687	0.0210043	NA	NA	NA	NA	NA	NA	NA	NA	NA	Yes	NA	HPRC,HGSVC,1KG-ONT	Yes	NA	NA	NA	NA	NA	NA
chr7:63593344	chr7-63593344-allele700125-359	INS	358	NA	0.0030257186081694403,0.01729106628242075,0.005952380952380952,0.036779324055666,0.02556237218813906	0.00998742	NA	NA	NA	NA	NA	NA	NA	NA	NA	Yes	NA	HPRC,HGSVC,1KG-ONT	No	NA	NA	NA	NA	NA	NA
chr7:63597871	chr7-63597871-allele700223-320	INS	319	NA	0.0007564296520423601,0.010086455331412104,0.015873015873015872,0.005964214711729622,0.012269938650306749	0.00588216	NA	NA	NA	NA	NA	NA	NA	NA	NA	Yes	NA	HPRC,HGSVC	Yes	NA	NA	NA	NA	NA	NA
chr7:63627033	chr7-63627033-allele700452-65	INS	64	NA	0.2140695915279879,0.18011527377521613,0.35714285714285715,0.1988071570576541,0.1523517382413088	NA	NA	NA	NA	NA	NA	NA	NA	NA	NA	Yes	NA	No	No	NA	NA	NA	NA	NA	NA
chr7:63652373	chr7-63652373-allele700818-86	INS	85	NA	0.24357034795763993,0.42363112391930835,0.4652777777777778,0.3817097415506958,0.5286298568507157	0.0850764	NA	NA	NA	NA	NA	NA	NA	NA	NA	Yes	NA	HPRC,HGSVC,1KG-ONT	No	NA	NA	NA	NA	NA	NA
chr7:63670471	chr7-63670471-allele701021-1	DEL	126	NA	0.0030257186081694403,0.0,0.0,0.0,0.0	0.00520636	NA	NA	NA	NA	NA	NA	NA	NA	NA	Yes	NA	No	Yes	NA	NA	NA	NA	NA	NA
chr7:63687974	chr7-63687974-allele701236-1	DEL	1265	NA	0.2632375189107413,0.22334293948126802,0.14583333333333334,0.29025844930417494,0.11554192229038855	0.0146822	NA	NA	NA	NA	NA	NA	NA	NA	NA	Yes	NA	HPRC,HGSVC,1KG-ONT	Yes	NA	NA	NA	NA	NA	NA
chr7:63707013	chr7-63707013-allele701466-314	INS	313	NA	0.03252647503782148,0.002881844380403458,0.0,0.0019880715705765406,0.017382413087934562	0.0274738	NA	NA	NA	NA	NA	NA	NA	NA	NA	Yes	NA	HGSVC,1KG-ONT	Yes	NA	NA	NA	NA	NA	NA
chr7:63746158	chr7-63746158-allele702017-65	INS	64	NA	0.015128593040847202,0.001440922190201729,0.00496031746031746,0.0,0.0010224948875255625	0.01566	NA	NA	NA	NA	NA	NA	NA	NA	NA	Yes	NA	HPRC,HGSVC,1KG-ONT	Yes	NA	NA	NA	NA	NA	NA
chr7:63750527	chr7-63750527-allele702286-97	INS	96	NA	0.0,0.0,0.0,0.0,0.0010224948875255625	NA	NA	NA	NA	NA	NA	NA	NA	NA	NA	Yes	NA	HPRC	No	NA	NA	NA	NA	NA	NA
chr7:63752173	chr7-63752173-allele702436-97	INS	96	NA	0.00832072617246596,0.005763688760806916,0.000992063492063492,0.0,0.0	0.00707297	NA	NA	NA	NA	NA	NA	NA	NA	NA	Yes	NA	HPRC,HGSVC	No	NA	NA	NA	NA	NA	NA
chr7:63752206	chr7-63752206-allele702443-145	INS	144	NA	0.009077155824508321,0.011527377521613832,0.012896825396825396,0.009940357852882704,0.05214723926380368	0.00403848	NA	NA	NA	NA	NA	NA	NA	NA	NA	Yes	NA	No	No	NA	NA	NA	NA	NA	NA
chr7:63752256	chr7-63752256-allele702447-1	DEL	144	NA	0.0022692889561270802,0.023054755043227664,0.007936507936507936,0.0009940357852882703,0.002044989775051125	0.00156514	NA	NA	NA	NA	NA	NA	NA	NA	NA	Yes	NA	HPRC,HGSVC,1KG-ONT	No	NA	NA	NA	NA	NA	NA
chr7:63752315	chr7-63752315-allele702455-97	INS	96	NA	0.0,0.0,0.00496031746031746,0.0019880715705765406,0.003067484662576687	0.00122989	NA	NA	NA	NA	NA	NA	NA	NA	NA	Yes	NA	HPRC,HGSVC	No	NA	NA	NA	NA	NA	NA
chr7:63752344	chr7-63752344-allele702467-97	INS	96	NA	0.0,0.0,0.003968253968253968,0.0,0.0	0.000224143	NA	NA	NA	NA	NA	NA	NA	NA	NA	Yes	NA	HPRC,HGSVC	No	NA	NA	NA	NA	NA	NA
chr7:63753996	chr7-63753996-allele702628-1870	INS	1869	NA	0.0,0.0,0.000992063492063492,0.0,0.0	NA	NA	NA	NA	NA	NA	NA	NA	NA	NA	Yes	NA	HPRC	No	NA	NA	NA	NA	NA	NA
chr7:63754079	chr7-63754079-allele702646-1	DEL	96	NA	0.0022692889561270802,0.021613832853025938,0.006944444444444444,0.0009940357852882703,0.003067484662576687	0.00136903	NA	NA	NA	NA	NA	NA	NA	NA	NA	Yes	NA	HPRC	No	NA	NA	NA	NA	NA	NA
chr7:63754127	chr7-63754127-allele702674-145	INS	144	NA	0.0,0.0,0.0,0.0,0.003067484662576687	3.94758e-05	NA	NA	NA	NA	NA	NA	NA	NA	NA	Yes	NA	HPRC,HGSVC,1KG-ONT	No	NA	NA	NA	NA	NA	NA
chr7:63754127	chr7-63754127-allele702676-97	INS	96	NA	0.0,0.0,0.0,0.0,0.0010224948875255625	NA	NA	NA	NA	NA	NA	NA	NA	NA	NA	Yes	NA	HPRC,HGSVC	No	NA	NA	NA	NA	NA	NA
chr7:63754127	chr7-63754127-allele702657-193	INS	192	NA	0.031013615733736764,0.027377521613832854,0.044642857142857144,0.040755467196819085,0.028629856850715747	NA	NA	NA	NA	NA	NA	NA	NA	NA	NA	Yes	NA	HPRC,HGSVC,1KG-ONT	No	NA	NA	NA	NA	NA	NA
chr7:63754127	chr7-63754127-allele702680-145	INS	144	NA	0.0,0.0,0.012896825396825396,0.0,0.0	0.00157083	NA	NA	NA	NA	NA	NA	NA	NA	NA	Yes	NA	HPRC,HGSVC,1KG-ONT	No	NA	NA	NA	NA	NA	NA
chr7:63754127	chr7-63754127-allele702658-241	INS	240	NA	0.006051437216338881,0.002881844380403458,0.001984126984126984,0.003976143141153081,0.014314928425357873	NA	NA	NA	NA	NA	NA	NA	NA	NA	NA	Yes	NA	HPRC,HGSVC	No	NA	NA	NA	NA	NA	NA
chr7:63754127	chr7-63754127-allele702659-97	INS	96	NA	0.0022692889561270802,0.004322766570605188,0.00992063492063492,0.0,0.006134969325153374	0.000346049	NA	NA	NA	NA	NA	NA	NA	NA	NA	Yes	NA	HPRC,HGSVC	No	NA	NA	NA	NA	NA	NA
chr7:63754127	chr7-63754127-allele702661-1776	INS	1775	NA	0.0,0.0,0.000992063492063492,0.0,0.002044989775051125	3.94758e-05	NA	NA	NA	NA	NA	NA	NA	NA	NA	Yes	NA	HPRC	No	NA	NA	NA	NA	NA	NA
chr7:63754145	chr7-63754145-allele702686-145	INS	144	NA	0.00680786686838124,0.01585014409221902,0.026785714285714284,0.003976143141153081,0.009202453987730062	0.00150815	NA	NA	NA	NA	NA	NA	NA	NA	NA	Yes	NA	HPRC,HGSVC,1KG-ONT	No	NA	NA	NA	NA	NA	NA
chr7:63754167	chr7-63754167-allele702693-145	INS	144	NA	0.0,0.001440922190201729,0.003968253968253968,0.0009940357852882703,0.0010224948875255625	0.000778337	NA	NA	NA	NA	NA	NA	NA	NA	NA	Yes	NA	HPRC,HGSVC,1KG-ONT	No	NA	NA	NA	NA	NA	NA
chr7:63754167	chr7-63754167-allele702694-145	INS	144	NA	0.0007564296520423601,0.0,0.001984126984126984,0.0,0.0	NA	NA	NA	NA	NA	NA	NA	NA	NA	NA	Yes	NA	HPRC,HGSVC,1KG-ONT	No	NA	NA	NA	NA	NA	NA
chr7:63754168	chr7-63754168-allele702696-192	INS	191	NA	0.04236006051437216,0.053314121037463975,0.027777777777777776,0.016898608349900597,0.023517382413087935	0.00250035	NA	NA	NA	NA	NA	NA	NA	NA	NA	Yes	NA	HPRC,HGSVC,1KG-ONT	No	NA	NA	NA	NA	NA	NA
chr7:63755757	chr7-63755757-allele702885-1	DEL	96	NA	0.0015128593040847202,0.0,0.0,0.0009940357852882703,0.0010224948875255625	7.61513e-05	NA	NA	NA	NA	NA	NA	NA	NA	NA	Yes	NA	No	No	NA	NA	NA	NA	NA	NA
chr7:63755805	chr7-63755805-allele702893-145	INS	144	NA	0.00529500756429652,0.0,0.00496031746031746,0.007952286282306162,0.0010224948875255625	NA	NA	NA	NA	NA	NA	NA	NA	NA	NA	Yes	NA	HPRC,HGSVC	No	NA	NA	NA	NA	NA	NA
chr7:63755806	chr7-63755806-allele702894-193	INS	192	NA	0.0007564296520423601,0.0,0.0,0.0,0.0	0.000918741	NA	NA	NA	NA	NA	NA	NA	NA	NA	Yes	NA	HPRC,HGSVC	No	NA	NA	NA	NA	NA	NA
chr7:63755806	chr7-63755806-allele702896-145	INS	144	NA	0.0007564296520423601,0.0,0.0,0.0,0.0	0.000918741	NA	NA	NA	NA	NA	NA	NA	NA	NA	Yes	NA	HPRC,HGSVC	No	NA	NA	NA	NA	NA	NA
chr7:63755842	chr7-63755842-allele702901-145	INS	144	NA	0.0007564296520423601,0.0,0.0,0.0,0.0	0.000918741	NA	NA	NA	NA	NA	NA	NA	NA	NA	Yes	NA	HPRC,HGSVC	No	NA	NA	NA	NA	NA	NA
chr7:63755847	chr7-63755847-allele702904-97	INS	96	NA	0.0015128593040847202,0.0,0.0,0.0,0.0	0.00234988	NA	NA	NA	NA	NA	NA	NA	NA	NA	Yes	NA	HPRC,HGSVC,1KG-ONT	No	NA	NA	NA	NA	NA	NA
chr7:63755848	chr7-63755848-allele702906-96	INS	95	NA	0.08169440242057488,0.10086455331412104,0.050595238095238096,0.09542743538767395,0.08077709611451943	NA	NA	NA	NA	NA	NA	NA	NA	NA	NA	Yes	NA	HPRC,HGSVC,1KG-ONT	No	NA	NA	NA	NA	NA	NA
chr7:63755991	chr7-63755991-allele702939-145	INS	144	NA	0.0007564296520423601,0.008645533141210375,0.008928571428571428,0.0,0.005112474437627812	0.00204759	NA	NA	NA	NA	NA	NA	NA	NA	NA	Yes	NA	HPRC,HGSVC	No	NA	NA	NA	NA	NA	NA
chr7:63757207	chr7-63757207-allele703089-1831	INS	1830	NA	0.0,0.0,0.0,0.0,0.002044989775051125	NA	NA	NA	NA	NA	NA	NA	NA	NA	NA	Yes	NA	HPRC	No	NA	NA	NA	NA	NA	NA
chr7:63757580	chr7-63757580-allele703138-1	DEL	96	NA	0.0,0.0,0.001984126984126984,0.002982107355864811,0.0	0.000408842	NA	NA	NA	NA	NA	NA	NA	NA	NA	Yes	NA	No	No	NA	NA	NA	NA	NA	NA
chr7:63757595	chr7-63757595-allele703139-1	DEL	144	NA	0.0,0.010086455331412104,0.000992063492063492,0.014910536779324055,0.012269938650306749	0.00593536	NA	NA	NA	NA	NA	NA	NA	NA	NA	Yes	NA	HGSVC,1KG-ONT	No	NA	NA	NA	NA	NA	NA
chr7:63757628	chr7-63757628-allele703146-145	INS	144	NA	0.0045385779122541605,0.007204610951008645,0.002976190476190476,0.017892644135188866,0.0	NA	NA	NA	NA	NA	NA	NA	NA	NA	NA	Yes	NA	HPRC,HGSVC	No	NA	NA	NA	NA	NA	NA
chr7:63757628	chr7-63757628-allele703151-145	INS	144	NA	0.0,0.0,0.0,0.0009940357852882703,0.0	NA	NA	NA	NA	NA	NA	NA	NA	NA	NA	Yes	NA	HPRC,HGSVC	No	NA	NA	NA	NA	NA	NA
chr7:63757628	chr7-63757628-allele703148-145	INS	144	NA	0.0,0.001440922190201729,0.0,0.0,0.0	NA	NA	NA	NA	NA	NA	NA	NA	NA	NA	Yes	NA	HPRC,HGSVC	No	NA	NA	NA	NA	NA	NA
chr7:63757628	chr7-63757628-allele703149-97	INS	96	NA	0.0,0.0,0.0,0.0009940357852882703,0.0	NA	NA	NA	NA	NA	NA	NA	NA	NA	NA	Yes	NA	HPRC,HGSVC,1KG-ONT	No	NA	NA	NA	NA	NA	NA
chr7:63757628	chr7-63757628-allele703147-97	INS	96	NA	0.0,0.0,0.0,0.0009940357852882703,0.0010224948875255625	NA	NA	NA	NA	NA	NA	NA	NA	NA	NA	Yes	NA	HPRC,HGSVC,1KG-ONT	No	NA	NA	NA	NA	NA	NA
chr7:63757629	chr7-63757629-allele703152-144	INS	143	NA	0.0037821482602118004,0.002881844380403458,0.011904761904761904,0.008946322067594433,0.012269938650306749	0.00144517	NA	NA	NA	NA	NA	NA	NA	NA	NA	Yes	NA	HPRC,HGSVC	No	NA	NA	NA	NA	NA	NA
chr7:63757656	chr7-63757656-allele703158-97	INS	96	NA	0.0007564296520423601,0.0,0.0,0.0,0.0010224948875255625	NA	NA	NA	NA	NA	NA	NA	NA	NA	NA	Yes	NA	HPRC,HGSVC,1KG-ONT	No	NA	NA	NA	NA	NA	NA
chr7:63757666	chr7-63757666-allele703165-96	INS	95	NA	0.0022692889561270802,0.004322766570605188,0.015873015873015872,0.002982107355864811,0.0010224948875255625	0.000934969	NA	NA	NA	NA	NA	NA	NA	NA	NA	Yes	NA	HPRC,HGSVC,1KG-ONT	No	NA	NA	NA	NA	NA	NA
chr7:63757718	chr7-63757718-allele703173-97	INS	96	NA	0.018910741301059002,0.010086455331412104,0.006944444444444444,0.002982107355864811,0.007157464212678937	0.00739354	NA	NA	NA	NA	NA	NA	NA	NA	NA	Yes	NA	HPRC,HGSVC,1KG-ONT	No	NA	NA	NA	NA	NA	NA
chr7:63757814	chr7-63757814-allele703201-193	INS	192	NA	0.0015128593040847202,0.01440922190201729,0.040674603174603176,0.003976143141153081,0.014314928425357873	0.00999618	NA	NA	NA	NA	NA	NA	NA	NA	NA	Yes	NA	HPRC,HGSVC	No	NA	NA	NA	NA	NA	NA
chr7:63759419	chr7-63759419-allele703413-1	DEL	144	NA	0.0007564296520423601,0.005763688760806916,0.018849206349206348,0.02186878727634195,0.00408997955010225	0.007224	NA	NA	NA	NA	NA	NA	NA	NA	NA	Yes	NA	No	No	NA	NA	NA	NA	NA	NA
chr7:63759432	chr7-63759432-allele703414-1776	INS	1775	NA	0.0,0.002881844380403458,0.0,0.0,0.0	NA	NA	NA	NA	NA	NA	NA	NA	NA	NA	Yes	NA	HPRC	No	NA	NA	NA	NA	NA	NA
chr7:63759445	chr7-63759445-allele703418-1632	INS	1631	NA	0.0,0.0,0.0,0.0,0.006134969325153374	0.000250525	NA	NA	NA	NA	NA	NA	NA	NA	NA	Yes	NA	HPRC	No	NA	NA	NA	NA	NA	NA
chr7:63759451	chr7-63759451-allele703420-145	INS	144	NA	0.0007564296520423601,0.008645533141210375,0.0,0.020874751491053677,0.010224948875255624	0.00511296	NA	NA	NA	NA	NA	NA	NA	NA	NA	Yes	NA	HPRC,HGSVC,1KG-ONT	No	NA	NA	NA	NA	NA	NA
chr7:63759464	chr7-63759464-allele703426-1	DEL	96	NA	0.0037821482602118004,0.018731988472622477,0.002976190476190476,0.008946322067594433,0.016359918200409	0.00244824	NA	NA	NA	NA	NA	NA	NA	NA	NA	Yes	NA	No	No	NA	NA	NA	NA	NA	NA
chr7:63759479	chr7-63759479-allele703429-1968	INS	1967	NA	0.0015128593040847202,0.0,0.0,0.0,0.0	0.00234988	NA	NA	NA	NA	NA	NA	NA	NA	NA	Yes	NA	HPRC	No	NA	NA	NA	NA	NA	NA
chr7:63759499	chr7-63759499-allele703434-145	INS	144	NA	0.012102874432677761,0.0,0.0,0.0,0.0	0.0221846	NA	NA	NA	NA	NA	NA	NA	NA	NA	Yes	NA	HPRC,HGSVC,1KG-ONT	No	NA	NA	NA	NA	NA	NA
chr7:63759499	chr7-63759499-allele703431-97	INS	96	NA	0.01361573373676248,0.025936599423631124,0.020833333333333332,0.020874751491053677,0.016359918200409	0.000726559	NA	NA	NA	NA	NA	NA	NA	NA	NA	Yes	NA	HPRC,HGSVC,1KG-ONT	No	NA	NA	NA	NA	NA	NA
chr7:63759499	chr7-63759499-allele703432-97	INS	96	NA	0.0030257186081694403,0.001440922190201729,0.0,0.016898608349900597,0.003067484662576687	8.29507e-05	NA	NA	NA	NA	NA	NA	NA	NA	NA	Yes	NA	HPRC,HGSVC,1KG-ONT	No	NA	NA	NA	NA	NA	NA
chr7:63759541	chr7-63759541-allele703441-97	INS	96	NA	0.0037821482602118004,0.008645533141210375,0.006944444444444444,0.008946322067594433,0.023517382413087935	0.00297392	NA	NA	NA	NA	NA	NA	NA	NA	NA	Yes	NA	HPRC,HGSVC,1KG-ONT	No	NA	NA	NA	NA	NA	NA
chr7:63759541	chr7-63759541-allele703442-193	INS	192	NA	0.0022692889561270802,0.002881844380403458,0.028769841269841268,0.004970178926441352,0.007157464212678937	0.00426344	NA	NA	NA	NA	NA	NA	NA	NA	NA	Yes	NA	HPRC,HGSVC,1KG-ONT	No	NA	NA	NA	NA	NA	NA
chr7:63759541	chr7-63759541-allele703446-241	INS	240	NA	0.0,0.001440922190201729,0.012896825396825396,0.0,0.00408997955010225	0.00281286	NA	NA	NA	NA	NA	NA	NA	NA	NA	Yes	NA	HPRC,1KG-ONT	No	NA	NA	NA	NA	NA	NA
chr7:63761241	chr7-63761241-allele703697-98	INS	97	NA	0.0,0.0,0.006944444444444444,0.0,0.0	0.000778337	NA	NA	NA	NA	NA	NA	NA	NA	NA	Yes	NA	HPRC,HGSVC	No	NA	NA	NA	NA	NA	NA
chr7:63761241	chr7-63761241-allele703702-97	INS	96	NA	0.0,0.0,0.002976190476190476,0.0,0.0	3.94758e-05	NA	NA	NA	NA	NA	NA	NA	NA	NA	Yes	NA	HPRC,HGSVC	No	NA	NA	NA	NA	NA	NA
chr7:63761241	chr7-63761241-allele703696-97	INS	96	NA	0.0022692889561270802,0.0,0.0,0.0,0.0	0.00377908	NA	NA	NA	NA	NA	NA	NA	NA	NA	Yes	NA	HPRC,HGSVC	No	NA	NA	NA	NA	NA	NA
chr7:63761241	chr7-63761241-allele703700-289	INS	288	NA	0.00529500756429652,0.0,0.0,0.0,0.0	0.00947665	NA	NA	NA	NA	NA	NA	NA	NA	NA	Yes	NA	HPRC,HGSVC,1KG-ONT	No	NA	NA	NA	NA	NA	NA
chr7:63761241	chr7-63761241-allele703694-1822	INS	1821	NA	0.0,0.002881844380403458,0.0,0.0,0.0	NA	NA	NA	NA	NA	NA	NA	NA	NA	NA	Yes	NA	HPRC,HGSVC	No	NA	NA	NA	NA	NA	NA
chr7:63761241	chr7-63761241-allele703698-145	INS	144	NA	0.0,0.0,0.0,0.0,0.0010224948875255625	NA	NA	NA	NA	NA	NA	NA	NA	NA	NA	Yes	NA	HPRC,HGSVC,1KG-ONT	No	NA	NA	NA	NA	NA	NA
chr7:63761246	chr7-63761246-allele703705-293	INS	292	NA	0.018910741301059002,0.005763688760806916,0.000992063492063492,0.008946322067594433,0.007157464212678937	0.00896743	NA	NA	NA	NA	NA	NA	NA	NA	NA	Yes	NA	HPRC,HGSVC,1KG-ONT	No	NA	NA	NA	NA	NA	NA
chr7:63761276	chr7-63761276-allele703710-145	INS	144	NA	0.00832072617246596,0.004322766570605188,0.016865079365079364,0.004970178926441352,0.014314928425357873	NA	NA	NA	NA	NA	NA	NA	NA	NA	NA	Yes	NA	HPRC,HGSVC,1KG-ONT	No	NA	NA	NA	NA	NA	NA
chr7:63761276	chr7-63761276-allele703714-145	INS	144	NA	0.0015128593040847202,0.001440922190201729,0.007936507936507936,0.0,0.006134969325153374	0.000271637	NA	NA	NA	NA	NA	NA	NA	NA	NA	Yes	NA	HPRC,HGSVC,1KG-ONT	No	NA	NA	NA	NA	NA	NA
chr7:63761276	chr7-63761276-allele703709-97	INS	96	NA	0.012102874432677761,0.005763688760806916,0.011904761904761904,0.03578528827037773,0.018404907975460124	0.000766372	NA	NA	NA	NA	NA	NA	NA	NA	NA	Yes	NA	HPRC,HGSVC	No	NA	NA	NA	NA	NA	NA
chr7:63761276	chr7-63761276-allele703712-97	INS	96	NA	0.0,0.0,0.0,0.0,0.0010224948875255625	NA	NA	NA	NA	NA	NA	NA	NA	NA	NA	Yes	NA	HPRC,HGSVC	No	NA	NA	NA	NA	NA	NA
chr7:63761276	chr7-63761276-allele703708-145	INS	144	NA	0.029500756429652043,0.03602305475504323,0.013888888888888888,0.03180914512922465,0.049079754601226995	NA	NA	NA	NA	NA	NA	NA	NA	NA	NA	Yes	NA	HPRC,HGSVC,1KG-ONT	No	NA	NA	NA	NA	NA	NA
chr7:63761276	chr7-63761276-allele703723-145	INS	144	NA	0.0,0.01729106628242075,0.000992063492063492,0.011928429423459244,0.0	0.00398599	NA	NA	NA	NA	NA	NA	NA	NA	NA	Yes	NA	HPRC,HGSVC,1KG-ONT	No	NA	NA	NA	NA	NA	NA
chr7:63761277	chr7-63761277-allele703737-51	INS	50	NA	0.0007564296520423601,0.0,0.002976190476190476,0.0009940357852882703,0.0	NA	NA	NA	NA	NA	NA	NA	NA	NA	NA	Yes	NA	No	No	NA	NA	NA	NA	NA	NA
chr7:63761302	chr7-63761302-allele703748-145	INS	144	NA	0.0,0.007204610951008645,0.0,0.003976143141153081,0.0	0.00114796	NA	NA	NA	NA	NA	NA	NA	NA	NA	Yes	NA	HPRC,HGSVC,1KG-ONT	No	NA	NA	NA	NA	NA	NA
chr7:63761302	chr7-63761302-allele703739-145	INS	144	NA	0.0007564296520423601,0.005763688760806916,0.016865079365079364,0.008946322067594433,0.044989775051124746	0.0119059	NA	NA	NA	NA	NA	NA	NA	NA	NA	Yes	NA	HPRC,HGSVC,1KG-ONT	No	NA	NA	NA	NA	NA	NA
chr7:63761302	chr7-63761302-allele703742-145	INS	144	NA	0.0007564296520423601,0.007204610951008645,0.0,0.0009940357852882703,0.002044989775051125	NA	NA	NA	NA	NA	NA	NA	NA	NA	NA	Yes	NA	HPRC,HGSVC,1KG-ONT	No	NA	NA	NA	NA	NA	NA
chr7:63761302	chr7-63761302-allele703745-145	INS	144	NA	0.0,0.001440922190201729,0.0,0.0,0.0	NA	NA	NA	NA	NA	NA	NA	NA	NA	NA	Yes	NA	HPRC,HGSVC,1KG-ONT	No	NA	NA	NA	NA	NA	NA
chr7:63761302	chr7-63761302-allele703743-481	INS	480	NA	0.012102874432677761,0.0,0.0,0.0,0.0	0.0221846	NA	NA	NA	NA	NA	NA	NA	NA	NA	Yes	NA	HPRC,HGSVC,1KG-ONT	No	NA	NA	NA	NA	NA	NA
chr7:63761302	chr7-63761302-allele703746-145	INS	144	NA	0.0007564296520423601,0.005763688760806916,0.023809523809523808,0.0,0.00408997955010225	0.0042763	NA	NA	NA	NA	NA	NA	NA	NA	NA	Yes	NA	HPRC,HGSVC,1KG-ONT	No	NA	NA	NA	NA	NA	NA
chr7:63761302	chr7-63761302-allele703741-145	INS	144	NA	0.0,0.0,0.0,0.0009940357852882703,0.0	NA	NA	NA	NA	NA	NA	NA	NA	NA	NA	Yes	NA	HPRC,HGSVC,1KG-ONT	No	NA	NA	NA	NA	NA	NA
chr7:63761303	chr7-63761303-allele703751-145	INS	144	NA	0.0015128593040847202,0.0,0.0,0.0,0.0	0.00234988	NA	NA	NA	NA	NA	NA	NA	NA	NA	Yes	NA	HPRC,HGSVC,1KG-ONT	No	NA	NA	NA	NA	NA	NA
chr7:63761303	chr7-63761303-allele703749-144	INS	143	NA	0.0015128593040847202,0.002881844380403458,0.000992063492063492,0.0,0.0	NA	NA	NA	NA	NA	NA	NA	NA	NA	NA	Yes	NA	HPRC,HGSVC,1KG-ONT	No	NA	NA	NA	NA	NA	NA
chr7:63761303	chr7-63761303-allele703752-97	INS	96	NA	0.0007564296520423601,0.0,0.0,0.0,0.0	0.000918741	NA	NA	NA	NA	NA	NA	NA	NA	NA	Yes	NA	HPRC,HGSVC	No	NA	NA	NA	NA	NA	NA
chr7:63761314	chr7-63761314-allele703754-145	INS	144	NA	0.02723146747352496,0.010086455331412104,0.001984126984126984,0.0,0.0081799591002045	0.0235824	NA	NA	NA	NA	NA	NA	NA	NA	NA	Yes	NA	HPRC,HGSVC,1KG-ONT	No	NA	NA	NA	NA	NA	NA
chr7:63761316	chr7-63761316-allele703763-193	INS	192	NA	0.0,0.0,0.0,0.014910536779324055,0.0	0.0020517	NA	NA	NA	NA	NA	NA	NA	NA	NA	Yes	NA	HPRC,HGSVC,1KG-ONT	No	NA	NA	NA	NA	NA	NA
chr7:63761316	chr7-63761316-allele703757-241	INS	240	NA	0.0022692889561270802,0.001440922190201729,0.007936507936507936,0.0,0.0	NA	NA	NA	NA	NA	NA	NA	NA	NA	NA	Yes	NA	HPRC,HGSVC,1KG-ONT	No	NA	NA	NA	NA	NA	NA
chr7:63761316	chr7-63761316-allele703762-97	INS	96	NA	0.0,0.002881844380403458,0.006944444444444444,0.016898608349900597,0.0010224948875255625	0.00448037	NA	NA	NA	NA	NA	NA	NA	NA	NA	Yes	NA	HPRC,HGSVC	No	NA	NA	NA	NA	NA	NA
chr7:63761316	chr7-63761316-allele703761-241	INS	240	NA	0.0,0.002881844380403458,0.00992063492063492,0.0,0.0	0.00161686	NA	NA	NA	NA	NA	NA	NA	NA	NA	Yes	NA	HPRC,HGSVC,1KG-ONT	No	NA	NA	NA	NA	NA	NA
chr7:63761316	chr7-63761316-allele703759-337	INS	336	NA	0.031013615733736764,0.03170028818443804,0.07341269841269842,0.008946322067594433,0.018404907975460124	NA	NA	NA	NA	NA	NA	NA	NA	NA	NA	Yes	NA	HPRC,HGSVC,1KG-ONT	No	NA	NA	NA	NA	NA	NA
chr7:63761316	chr7-63761316-allele703765-241	INS	240	NA	0.0,0.001440922190201729,0.0,0.003976143141153081,0.0	0.000408842	NA	NA	NA	NA	NA	NA	NA	NA	NA	Yes	NA	HPRC,HGSVC,1KG-ONT	No	NA	NA	NA	NA	NA	NA
chr7:63761316	chr7-63761316-allele703758-97	INS	96	NA	0.00529500756429652,0.0,0.000992063492063492,0.004970178926441352,0.0	0.002003	NA	NA	NA	NA	NA	NA	NA	NA	NA	Yes	NA	HPRC,HGSVC	No	NA	NA	NA	NA	NA	NA
chr7:63761317	chr7-63761317-allele703769-192	INS	191	NA	0.01059001512859304,0.008645533141210375,0.006944444444444444,0.003976143141153081,0.010224948875255624	9.60481e-05	NA	NA	NA	NA	NA	NA	NA	NA	NA	Yes	NA	HPRC,HGSVC,1KG-ONT	No	NA	NA	NA	NA	NA	NA
chr7:63761317	chr7-63761317-allele703770-144	INS	143	NA	0.009077155824508321,0.06772334293948126,0.04563492063492063,0.041749502982107355,0.05725971370143149	0.0225957	NA	NA	NA	NA	NA	NA	NA	NA	NA	Yes	NA	HPRC,HGSVC,1KG-ONT	No	NA	NA	NA	NA	NA	NA
chr7:63761343	chr7-63761343-allele703774-143	INS	142	NA	0.05068078668683813,0.04178674351585014,0.05357142857142857,0.05765407554671968,0.017382413087934562	0.000159755	NA	NA	NA	NA	NA	NA	NA	NA	NA	Yes	NA	HPRC,HGSVC,1KG-ONT	No	NA	NA	NA	NA	NA	NA
chr7:63762900	chr7-63762900-allele703955-1	DEL	96	NA	0.0007564296520423601,0.0,0.005952380952380952,0.003976143141153081,0.0	7.93681e-05	NA	NA	NA	NA	NA	NA	NA	NA	NA	Yes	NA	No	No	NA	NA	NA	NA	NA	NA
chr7:63762920	chr7-63762920-allele703957-101	INS	100	NA	0.0,0.0,0.0,0.0,0.006134969325153374	0.000593574	NA	NA	NA	NA	NA	NA	NA	NA	NA	Yes	NA	HPRC,HGSVC,1KG-ONT	No	NA	NA	NA	NA	NA	NA
chr7:63762920	chr7-63762920-allele703958-1	DEL	144	NA	0.02193645990922844,0.0,0.031746031746031744,0.002982107355864811,0.0	0.0054628	NA	NA	NA	NA	NA	NA	NA	NA	NA	Yes	NA	No	No	NA	NA	NA	NA	NA	NA
chr7:63762953	chr7-63762953-allele703965-97	INS	96	NA	0.0,0.008645533141210375,0.0,0.0,0.0	0.000422056	NA	NA	NA	NA	NA	NA	NA	NA	NA	Yes	NA	HPRC,HGSVC,1KG-ONT	No	NA	NA	NA	NA	NA	NA
chr7:63762953	chr7-63762953-allele703966-97	INS	96	NA	0.0007564296520423601,0.0,0.0,0.0,0.0	0.000918741	NA	NA	NA	NA	NA	NA	NA	NA	NA	Yes	NA	HPRC,HGSVC,1KG-ONT	No	NA	NA	NA	NA	NA	NA
chr7:63763001	chr7-63763001-allele703977-97	INS	96	NA	0.0007564296520423601,0.0,0.0,0.0009940357852882703,0.0	NA	NA	NA	NA	NA	NA	NA	NA	NA	NA	Yes	NA	HPRC,HGSVC,1KG-ONT	No	NA	NA	NA	NA	NA	NA
chr7:63763026	chr7-63763026-allele703984-99	INS	98	NA	0.0007564296520423601,0.0,0.0,0.0,0.0	0.000918741	NA	NA	NA	NA	NA	NA	NA	NA	NA	Yes	NA	HPRC,HGSVC,1KG-ONT	No	NA	NA	NA	NA	NA	NA
chr7:63763043	chr7-63763043-allele703992-145	INS	144	NA	0.0,0.0,0.0,0.0009940357852882703,0.0	NA	NA	NA	NA	NA	NA	NA	NA	NA	NA	Yes	NA	HPRC,1KG-ONT	No	NA	NA	NA	NA	NA	NA
chr7:63763043	chr7-63763043-allele703986-97	INS	96	NA	0.1422087745839637,0.07780979827089338,0.07539682539682539,0.11630218687872763,0.05725971370143149	0.0195905	NA	NA	NA	NA	NA	NA	NA	NA	NA	Yes	NA	HPRC,HGSVC,1KG-ONT	No	NA	NA	NA	NA	NA	NA
chr7:63763043	chr7-63763043-allele703989-97	INS	96	NA	0.0022692889561270802,0.005763688760806916,0.0,0.015904572564612324,0.003067484662576687	0.000974695	NA	NA	NA	NA	NA	NA	NA	NA	NA	Yes	NA	HPRC,HGSVC,1KG-ONT	No	NA	NA	NA	NA	NA	NA
chr7:63763043	chr7-63763043-allele703987-241	INS	240	NA	0.0,0.0,0.000992063492063492,0.0,0.0	NA	NA	NA	NA	NA	NA	NA	NA	NA	NA	Yes	NA	HPRC	No	NA	NA	NA	NA	NA	NA
chr7:63763051	chr7-63763051-allele704001-97	INS	96	NA	0.0015128593040847202,0.001440922190201729,0.0,0.0,0.0	0.00077342	NA	NA	NA	NA	NA	NA	NA	NA	NA	Yes	NA	HPRC,HGSVC,1KG-ONT	No	NA	NA	NA	NA	NA	NA
chr7:63763051	chr7-63763051-allele703999-97	INS	96	NA	0.0037821482602118004,0.001440922190201729,0.0,0.0,0.0	0.00462462	NA	NA	NA	NA	NA	NA	NA	NA	NA	Yes	NA	HPRC,HGSVC,1KG-ONT	No	NA	NA	NA	NA	NA	NA
chr7:63763091	chr7-63763091-allele704006-337	INS	336	NA	0.0007564296520423601,0.0,0.0,0.0,0.0	0.000918741	NA	NA	NA	NA	NA	NA	NA	NA	NA	Yes	NA	HPRC	No	NA	NA	NA	NA	NA	NA
chr7:63763091	chr7-63763091-allele704005-145	INS	144	NA	0.0015128593040847202,0.0,0.002976190476190476,0.0,0.0010224948875255625	NA	NA	NA	NA	NA	NA	NA	NA	NA	NA	Yes	NA	HPRC,1KG-ONT	No	NA	NA	NA	NA	NA	NA
chr7:63763135	chr7-63763135-allele704013-97	INS	96	NA	0.08018154311649017,0.005763688760806916,0.03670634920634921,0.005964214711729622,0.013292433537832311	0.0608267	NA	NA	NA	NA	NA	NA	NA	NA	NA	Yes	NA	HPRC,HGSVC,1KG-ONT	No	NA	NA	NA	NA	NA	NA
chr7:63763140	chr7-63763140-allele704015-192	INS	191	NA	0.0022692889561270802,0.0,0.018849206349206348,0.0,0.0	0.000392983	NA	NA	NA	NA	NA	NA	NA	NA	NA	Yes	NA	HPRC	No	NA	NA	NA	NA	NA	NA
chr7:63763163	chr7-63763163-allele704016-96	INS	95	NA	0.0015128593040847202,0.001440922190201729,0.000992063492063492,0.0,0.0	7.61513e-05	NA	NA	NA	NA	NA	NA	NA	NA	NA	Yes	NA	HPRC,HGSVC,1KG-ONT	No	NA	NA	NA	NA	NA	NA
chr7:63764722	chr7-63764722-allele704165-1887	INS	1886	NA	0.0,0.0,0.007936507936507936,0.0,0.0081799591002045	0.00231396	NA	NA	NA	NA	NA	NA	NA	NA	NA	Yes	NA	HPRC,HGSVC	No	NA	NA	NA	NA	NA	NA
chr7:63764800	chr7-63764800-allele704178-2223	INS	2222	NA	0.0,0.001440922190201729,0.001984126984126984,0.0,0.0	3.94758e-05	NA	NA	NA	NA	NA	NA	NA	NA	NA	Yes	NA	HPRC,HGSVC	No	NA	NA	NA	NA	NA	NA
chr7:63764800	chr7-63764800-allele704176-289	INS	288	NA	0.006051437216338881,0.001440922190201729,0.0,0.0,0.0	0.00875367	NA	NA	NA	NA	NA	NA	NA	NA	NA	Yes	NA	HPRC,HGSVC	No	NA	NA	NA	NA	NA	NA
chr7:63764823	chr7-63764823-allele704186-194	INS	193	NA	0.057488653555219364,0.002881844380403458,0.0,0.010934393638170975,0.0	0.0788975	NA	NA	NA	NA	NA	NA	NA	NA	NA	Yes	NA	HPRC,HGSVC,1KG-ONT	No	NA	NA	NA	NA	NA	NA
chr7:63764826	chr7-63764826-allele704190-192	INS	191	NA	0.007564296520423601,0.02881844380403458,0.04265873015873016,0.039761431411530816,0.041922290388548056	0.0159618	NA	NA	NA	NA	NA	NA	NA	NA	NA	Yes	NA	HPRC,HGSVC,1KG-ONT	No	NA	NA	NA	NA	NA	NA
chr7:63764826	chr7-63764826-allele704189-144	INS	143	NA	0.1172465960665658,0.1685878962536023,0.125,0.15805168986083498,0.19325153374233128	0.00671221	NA	NA	NA	NA	NA	NA	NA	NA	NA	Yes	NA	HPRC,HGSVC,1KG-ONT	No	NA	NA	NA	NA	NA	NA
chr7:63764826	chr7-63764826-allele704195-96	INS	95	NA	0.0030257186081694403,0.0,0.0,0.0,0.0	0.00520636	NA	NA	NA	NA	NA	NA	NA	NA	NA	Yes	NA	HPRC,HGSVC,1KG-ONT	No	NA	NA	NA	NA	NA	NA
chr7:63764826	chr7-63764826-allele704194-96	INS	95	NA	0.009077155824508321,0.001440922190201729,0.0,0.0,0.0	0.0143383	NA	NA	NA	NA	NA	NA	NA	NA	NA	Yes	NA	HPRC,HGSVC,1KG-ONT	No	NA	NA	NA	NA	NA	NA
chr7:63764826	chr7-63764826-allele704197-192	INS	191	NA	0.0015128593040847202,0.0,0.0,0.0,0.0	0.00234988	NA	NA	NA	NA	NA	NA	NA	NA	NA	Yes	NA	HPRC,HGSVC,1KG-ONT	No	NA	NA	NA	NA	NA	NA
chr7:63764885	chr7-63764885-allele704215-197	INS	196	NA	0.0015128593040847202,0.001440922190201729,0.0,0.0,0.0010224948875255625	7.61513e-05	NA	NA	NA	NA	NA	NA	NA	NA	NA	Yes	NA	HPRC,HGSVC,1KG-ONT	No	NA	NA	NA	NA	NA	NA
chr7:63764885	chr7-63764885-allele704214-53	INS	52	NA	0.0007564296520423601,0.0,0.0,0.0,0.0	0.000918741	NA	NA	NA	NA	NA	NA	NA	NA	NA	Yes	NA	No	No	NA	NA	NA	NA	NA	NA
chr7:63764885	chr7-63764885-allele704216-149	INS	148	NA	0.0015128593040847202,0.056195965417867436,0.08630952380952381,0.0,0.03374233128834356	0.0268089	NA	NA	NA	NA	NA	NA	NA	NA	NA	Yes	NA	HPRC,HGSVC,1KG-ONT	No	NA	NA	NA	NA	NA	NA
chr7:63764885	chr7-63764885-allele704213-149	INS	148	NA	0.01588502269288956,0.001440922190201729,0.0,0.0,0.0	0.0269135	NA	NA	NA	NA	NA	NA	NA	NA	NA	Yes	NA	HPRC,HGSVC,1KG-ONT	No	NA	NA	NA	NA	NA	NA
chr7:63764939	chr7-63764939-allele704227-342	INS	341	NA	0.11497730711043873,0.03602305475504323,0.07043650793650794,0.05666003976143141,0.012269938650306749	0.0400115	NA	NA	NA	NA	NA	NA	NA	NA	NA	Yes	NA	HPRC,HGSVC	No	NA	NA	NA	NA	NA	NA
chr7:63764974	chr7-63764974-allele704233-96	INS	95	NA	0.02723146747352496,0.008645533141210375,0.010912698412698412,0.008946322067594433,0.016359918200409	0.00759892	NA	NA	NA	NA	NA	NA	NA	NA	NA	Yes	NA	HPRC,HGSVC,1KG-ONT	No	NA	NA	NA	NA	NA	NA
chr7:63764974	chr7-63764974-allele704236-96	INS	95	NA	0.0007564296520423601,0.0,0.0,0.0,0.0	0.000918741	NA	NA	NA	NA	NA	NA	NA	NA	NA	Yes	NA	HPRC,HGSVC,1KG-ONT	No	NA	NA	NA	NA	NA	NA
chr7:63765329	chr7-63765329-allele704273-1	DEL	63	NA	0.0022692889561270802,0.0,0.0,0.0,0.0	0.00377908	NA	NA	NA	NA	NA	NA	NA	NA	NA	Yes	NA	HPRC,1KG-ONT	No	NA	NA	NA	NA	NA	NA
chr7:63765401	chr7-63765401-allele704282-1	DEL	62	NA	0.0022692889561270802,0.06340057636887608,0.11408730158730158,0.0009940357852882703,0.041922290388548056	0.0336246	NA	NA	NA	NA	NA	NA	NA	NA	NA	Yes	NA	HPRC,1KG-ONT	Yes	NA	NA	NA	NA	NA	NA
chr7:63766708	chr7-63766708-allele704400-1	DEL	135	NA	0.006051437216338881,0.002881844380403458,0.001984126984126984,0.005964214711729622,0.02044989775051125	NA	NA	NA	NA	NA	NA	NA	NA	NA	NA	Yes	NA	1KG-ONT	No	NA	NA	NA	NA	NA	NA
chr7:63773743	chr7-63773743-allele704572-101	INS	100	NA	0.0022692889561270802,0.0,0.0,0.0,0.0	0.00377908	NA	NA	NA	NA	NA	NA	NA	NA	NA	Yes	NA	HGSVC	Yes	NA	NA	NA	NA	NA	NA
chr7:63775159	chr7-63775159-allele704597-1	DEL	51	NA	0.036308623298033284,0.002881844380403458,0.0,0.0,0.0	0.061768	NA	NA	NA	NA	NA	NA	NA	NA	NA	Yes	NA	HPRC,HGSVC,1KG-ONT	Yes	NA	NA	NA	NA	NA	NA
chr7:63791759	chr7-63791759-allele704802-76	INS	75	NA	0.0,0.011527377521613832,0.00496031746031746,0.0,0.0	0.00172922	NA	NA	NA	NA	NA	NA	NA	NA	NA	Yes	NA	HPRC,HGSVC	Yes	NA	NA	NA	NA	NA	NA
chr7:63791759	chr7-63791759-allele704803-117	INS	116	NA	0.0037821482602118004,0.0,0.0,0.0,0.0	0.00663171	NA	NA	NA	NA	NA	NA	NA	NA	NA	Yes	NA	HPRC,HGSVC,1KG-ONT	Yes	NA	NA	NA	NA	NA	NA
chr7:63791764	chr7-63791764-allele704821-75	INS	74	NA	0.0037821482602118004,0.0,0.0,0.0,0.0	0.00663171	NA	NA	NA	NA	NA	NA	NA	NA	NA	Yes	NA	HPRC,HGSVC	Yes	NA	NA	NA	NA	NA	NA
chr7:63791764	chr7-63791764-allele704820-105	INS	104	NA	0.00832072617246596,0.002881844380403458,0.005952380952380952,0.0009940357852882703,0.015337423312883436	NA	NA	NA	NA	NA	NA	NA	NA	NA	NA	Yes	NA	HPRC,HGSVC,1KG-ONT	Yes	NA	NA	NA	NA	NA	NA
chr7:63791764	chr7-63791764-allele704822-101	INS	100	NA	0.0030257186081694403,0.001440922190201729,0.0,0.0,0.0	0.00328379	NA	NA	NA	NA	NA	NA	NA	NA	NA	Yes	NA	HPRC,HGSVC,1KG-ONT	Yes	NA	NA	NA	NA	NA	NA
chr7:63791764	chr7-63791764-allele704818-51	INS	50	NA	0.06354009077155824,0.03602305475504323,0.03670634920634921,0.09045725646123261,0.03783231083844581	0.000838606	NA	NA	NA	NA	NA	NA	NA	NA	NA	Yes	NA	HPRC,HGSVC	No	NA	NA	NA	NA	NA	NA
chr7:63791768	chr7-63791768-allele704834-1	DEL	66	NA	0.012102874432677761,0.024495677233429394,0.003968253968253968,0.0,0.015337423312883436	NA	NA	NA	NA	NA	NA	NA	NA	NA	NA	Yes	NA	HPRC,HGSVC,1KG-ONT	Yes	NA	NA	NA	NA	NA	NA
chr7:63791775	chr7-63791775-allele704844-124	INS	123	NA	0.0,0.001440922190201729,0.0,0.0,0.0	NA	NA	NA	NA	NA	NA	NA	NA	NA	NA	Yes	NA	HPRC,HGSVC,1KG-ONT	Yes	NA	NA	NA	NA	NA	NA
chr7:63791775	chr7-63791775-allele704845-124	INS	123	NA	0.0007564296520423601,0.001440922190201729,0.000992063492063492,0.0,0.0	NA	NA	NA	NA	NA	NA	NA	NA	NA	NA	Yes	NA	HPRC,HGSVC,1KG-ONT	Yes	NA	NA	NA	NA	NA	NA
chr7:63791775	chr7-63791775-allele704841-141	INS	140	NA	0.0007564296520423601,0.0,0.0,0.0,0.0	0.000918741	NA	NA	NA	NA	NA	NA	NA	NA	NA	Yes	NA	HPRC,HGSVC,1KG-ONT	Yes	NA	NA	NA	NA	NA	NA
chr7:63791775	chr7-63791775-allele704839-133	INS	132	NA	0.025718608169440244,0.004322766570605188,0.002976190476190476,0.0009940357852882703,0.0	0.0337244	NA	NA	NA	NA	NA	NA	NA	NA	NA	Yes	NA	HPRC,HGSVC,1KG-ONT	Yes	NA	NA	NA	NA	NA	NA
chr7:63791775	chr7-63791775-allele704840-187	INS	186	NA	0.0007564296520423601,0.0,0.0,0.0,0.0	0.000918741	NA	NA	NA	NA	NA	NA	NA	NA	NA	Yes	NA	HPRC,HGSVC	Yes	NA	NA	NA	NA	NA	NA
chr7:63791786	chr7-63791786-allele704856-53	INS	52	NA	0.014372163388804841,0.005763688760806916,0.012896825396825396,0.0019880715705765406,0.0	0.0050891	NA	NA	NA	NA	NA	NA	NA	NA	NA	Yes	NA	HPRC,HGSVC	No	NA	NA	NA	NA	NA	NA
chr7:63791802	chr7-63791802-allele704879-52	INS	51	NA	0.0022692889561270802,0.0,0.000992063492063492,0.005964214711729622,0.0010224948875255625	NA	NA	NA	NA	NA	NA	NA	NA	NA	NA	Yes	NA	HPRC,HGSVC	No	NA	NA	NA	NA	NA	NA
chr7:63791802	chr7-63791802-allele704874-81	INS	80	NA	0.0007564296520423601,0.024495677233429394,0.021825396825396824,0.0,0.022494887525562373	0.00956976	NA	NA	NA	NA	NA	NA	NA	NA	NA	Yes	NA	HPRC,HGSVC	Yes	NA	NA	NA	NA	NA	NA
chr7:63791802	chr7-63791802-allele704885-52	INS	51	NA	0.00680786686838124,0.004322766570605188,0.003968253968253968,0.0,0.0	0.00326485	NA	NA	NA	NA	NA	NA	NA	NA	NA	Yes	NA	HPRC,HGSVC	No	NA	NA	NA	NA	NA	NA
chr7:63791802	chr7-63791802-allele704876-89	INS	88	NA	0.007564296520423601,0.001440922190201729,0.000992063492063492,0.0009940357852882703,0.0	0.00824708	NA	NA	NA	NA	NA	NA	NA	NA	NA	Yes	NA	HPRC,HGSVC	Yes	NA	NA	NA	NA	NA	NA
chr7:63791802	chr7-63791802-allele704873-72	INS	71	NA	0.0,0.0,0.001984126984126984,0.0,0.0	NA	NA	NA	NA	NA	NA	NA	NA	NA	NA	Yes	NA	HPRC,HGSVC	No	NA	NA	NA	NA	NA	NA
chr7:63791802	chr7-63791802-allele704897-108	INS	107	NA	0.0,0.03025936599423631,0.0,0.0019880715705765406,0.0	0.0036046	NA	NA	NA	NA	NA	NA	NA	NA	NA	Yes	NA	HPRC,HGSVC,1KG-ONT	Yes	NA	NA	NA	NA	NA	NA
chr7:63791802	chr7-63791802-allele704875-92	INS	91	NA	0.014372163388804841,0.005763688760806916,0.0496031746031746,0.004970178926441352,0.02147239263803681	0.000830022	NA	NA	NA	NA	NA	NA	NA	NA	NA	Yes	NA	HPRC,HGSVC,1KG-ONT	Yes	NA	NA	NA	NA	NA	NA
chr7:63791803	chr7-63791803-allele704901-1	DEL	52	NA	0.0045385779122541605,0.0,0.000992063492063492,0.0,0.0	0.00598883	NA	NA	NA	NA	NA	NA	NA	NA	NA	Yes	NA	HPRC,HGSVC,1KG-ONT	Yes	NA	NA	NA	NA	NA	NA
chr7:63791811	chr7-63791811-allele704910-60	INS	59	NA	0.0007564296520423601,0.0,0.0,0.0,0.0	0.000918741	NA	NA	NA	NA	NA	NA	NA	NA	NA	Yes	NA	HPRC,HGSVC	No	NA	NA	NA	NA	NA	NA
chr7:63791822	chr7-63791822-allele704934-55	INS	54	NA	0.0007564296520423601,0.0,0.0,0.0,0.0	0.000918741	NA	NA	NA	NA	NA	NA	NA	NA	NA	Yes	NA	HPRC,HGSVC	No	NA	NA	NA	NA	NA	NA
chr7:63791822	chr7-63791822-allele704929-84	INS	83	NA	0.009077155824508321,0.02881844380403458,0.00992063492063492,0.015904572564612324,0.006134969325153374	0.000381472	NA	NA	NA	NA	NA	NA	NA	NA	NA	Yes	NA	HPRC,HGSVC	Yes	NA	NA	NA	NA	NA	NA
chr7:63791822	chr7-63791822-allele704930-160	INS	159	NA	0.0,0.0,0.000992063492063492,0.002982107355864811,0.0	NA	NA	NA	NA	NA	NA	NA	NA	NA	NA	Yes	NA	HPRC,HGSVC,1KG-ONT	Yes	NA	NA	NA	NA	NA	NA
chr7:63791824	chr7-63791824-allele704935-59	INS	58	NA	0.0007564296520423601,0.0,0.00496031746031746,0.0009940357852882703,0.0	NA	NA	NA	NA	NA	NA	NA	NA	NA	NA	Yes	NA	HPRC,HGSVC	No	NA	NA	NA	NA	NA	NA
chr7:63791849	chr7-63791849-allele704963-66	INS	65	NA	0.0015128593040847202,0.001440922190201729,0.0,0.0,0.0010224948875255625	7.61513e-05	NA	NA	NA	NA	NA	NA	NA	NA	NA	Yes	NA	HPRC,HGSVC	No	NA	NA	NA	NA	NA	NA
chr7:63791857	chr7-63791857-allele704972-1	DEL	60	NA	0.0,0.002881844380403458,0.000992063492063492,0.0,0.002044989775051125	0.000408842	NA	NA	NA	NA	NA	NA	NA	NA	NA	Yes	NA	HPRC,HGSVC,1KG-ONT	Yes	NA	NA	NA	NA	NA	NA
chr7:63791859	chr7-63791859-allele704981-124	INS	123	NA	0.0015128593040847202,0.0,0.0,0.0,0.0	0.00234988	NA	NA	NA	NA	NA	NA	NA	NA	NA	Yes	NA	HPRC,HGSVC,1KG-ONT	Yes	NA	NA	NA	NA	NA	NA
chr7:63791859	chr7-63791859-allele704978-79	INS	78	NA	0.0007564296520423601,0.0,0.0,0.011928429423459244,0.0010224948875255625	0.000863716	NA	NA	NA	NA	NA	NA	NA	NA	NA	Yes	NA	HPRC,HGSVC	Yes	NA	NA	NA	NA	NA	NA
chr7:63791860	chr7-63791860-allele704987-55	INS	54	NA	0.0037821482602118004,0.0,0.0,0.008946322067594433,0.0081799591002045	NA	NA	NA	NA	NA	NA	NA	NA	NA	NA	Yes	NA	HPRC,HGSVC	No	NA	NA	NA	NA	NA	NA
chr7:63791860	chr7-63791860-allele704996-64	INS	63	NA	0.0022692889561270802,0.0,0.0,0.0,0.0	0.00377908	NA	NA	NA	NA	NA	NA	NA	NA	NA	Yes	NA	HPRC,HGSVC	No	NA	NA	NA	NA	NA	NA
chr7:63791860	chr7-63791860-allele704988-122	INS	121	NA	0.0007564296520423601,0.002881844380403458,0.000992063492063492,0.0,0.0	NA	NA	NA	NA	NA	NA	NA	NA	NA	NA	Yes	NA	HPRC,HGSVC,1KG-ONT	Yes	NA	NA	NA	NA	NA	NA
chr7:63791860	chr7-63791860-allele704986-75	INS	74	NA	0.0015128593040847202,0.001440922190201729,0.0,0.0,0.0	0.00077342	NA	NA	NA	NA	NA	NA	NA	NA	NA	Yes	NA	HPRC,HGSVC	Yes	NA	NA	NA	NA	NA	NA
chr7:63791861	chr7-63791861-allele705013-116	INS	115	NA	0.0015128593040847202,0.0,0.0,0.0009940357852882703,0.0	0.00077342	NA	NA	NA	NA	NA	NA	NA	NA	NA	Yes	NA	HPRC,HGSVC,1KG-ONT	Yes	NA	NA	NA	NA	NA	NA
chr7:63791863	chr7-63791863-allele705018-57	INS	56	NA	0.0030257186081694403,0.0,0.0,0.0,0.0	0.00520636	NA	NA	NA	NA	NA	NA	NA	NA	NA	Yes	NA	HPRC,HGSVC	No	NA	NA	NA	NA	NA	NA
chr7:63791863	chr7-63791863-allele705017-66	INS	65	NA	0.0030257186081694403,0.0,0.0,0.0,0.0	0.00520636	NA	NA	NA	NA	NA	NA	NA	NA	NA	Yes	NA	HPRC,HGSVC	No	NA	NA	NA	NA	NA	NA
chr7:63791866	chr7-63791866-allele705019-1	DEL	51	NA	0.0037821482602118004,0.001440922190201729,0.012896825396825396,0.0,0.002044989775051125	NA	NA	NA	NA	NA	NA	NA	NA	NA	NA	Yes	NA	HPRC,HGSVC,1KG-ONT	Yes	NA	NA	NA	NA	NA	NA
chr7:63791869	chr7-63791869-allele705022-69	INS	68	NA	0.0007564296520423601,0.0,0.0,0.0,0.0	0.000918741	NA	NA	NA	NA	NA	NA	NA	NA	NA	Yes	NA	HPRC,HGSVC	No	NA	NA	NA	NA	NA	NA
chr7:63791878	chr7-63791878-allele705031-77	INS	76	NA	0.0,0.0,0.0,0.008946322067594433,0.007157464212678937	0.00244266	NA	NA	NA	NA	NA	NA	NA	NA	NA	Yes	NA	HPRC,HGSVC	Yes	NA	NA	NA	NA	NA	NA
chr7:63791880	chr7-63791880-allele705041-53	INS	52	NA	0.00529500756429652,0.0,0.0,0.0,0.0	0.00947665	NA	NA	NA	NA	NA	NA	NA	NA	NA	Yes	NA	HPRC,HGSVC	No	NA	NA	NA	NA	NA	NA
chr7:63791880	chr7-63791880-allele705048-131	INS	130	NA	0.0015128593040847202,0.0,0.0,0.0,0.0	0.00234988	NA	NA	NA	NA	NA	NA	NA	NA	NA	Yes	NA	HPRC,HGSVC,1KG-ONT	Yes	NA	NA	NA	NA	NA	NA
chr7:63791880	chr7-63791880-allele705035-62	INS	61	NA	0.00680786686838124,0.002881844380403458,0.0,0.0,0.0	0.00840062	NA	NA	NA	NA	NA	NA	NA	NA	NA	Yes	NA	HPRC,HGSVC	No	NA	NA	NA	NA	NA	NA
chr7:63791897	chr7-63791897-allele705060-64	INS	63	NA	0.0007564296520423601,0.0,0.0,0.0,0.0	0.000918741	NA	NA	NA	NA	NA	NA	NA	NA	NA	Yes	NA	HPRC,HGSVC	No	NA	NA	NA	NA	NA	NA
chr7:63791897	chr7-63791897-allele705059-64	INS	63	NA	0.0022692889561270802,0.0,0.0,0.0,0.0	0.00377908	NA	NA	NA	NA	NA	NA	NA	NA	NA	Yes	NA	HPRC,HGSVC	No	NA	NA	NA	NA	NA	NA
chr7:63791897	chr7-63791897-allele705063-80	INS	79	NA	0.0,0.0,0.0,0.008946322067594433,0.007157464212678937	0.00244266	NA	NA	NA	NA	NA	NA	NA	NA	NA	Yes	NA	HPRC,HGSVC	Yes	NA	NA	NA	NA	NA	NA
chr7:63791918	chr7-63791918-allele705093-56	INS	55	NA	0.0,0.0,0.0,0.0,0.009202453987730062	0.000804865	NA	NA	NA	NA	NA	NA	NA	NA	NA	Yes	NA	HPRC,HGSVC	No	NA	NA	NA	NA	NA	NA
chr7:63791918	chr7-63791918-allele705091-55	INS	54	NA	0.0015128593040847202,0.0,0.0,0.0,0.0	0.00234988	NA	NA	NA	NA	NA	NA	NA	NA	NA	Yes	NA	HPRC,HGSVC	No	NA	NA	NA	NA	NA	NA
chr7:63791924	chr7-63791924-allele705101-60	INS	59	NA	0.0,0.002881844380403458,0.0,0.005964214711729622,0.0	0.000963133	NA	NA	NA	NA	NA	NA	NA	NA	NA	Yes	NA	HPRC,HGSVC	No	NA	NA	NA	NA	NA	NA
chr7:63808153	chr7-63808153-allele705275-133	INS	132	NA	0.0340393343419062,0.005763688760806916,0.0,0.0,0.002044989775051125	0.0500319	NA	NA	NA	NA	NA	NA	NA	NA	NA	Yes	NA	HGSVC	No	NA	NA	NA	NA	NA	NA
chr7:63812403	chr7-63812403-allele705333-332	INS	331	NA	0.0022692889561270802,0.001440922190201729,0.0,0.0,0.0	0.0019853	NA	NA	NA	NA	NA	NA	NA	NA	NA	Yes	NA	HGSVC	Yes	NA	NA	NA	NA	NA	NA
chr7:63814567	chr7-63814567-allele705367-1637	INS	1636	NA	0.00529500756429652,0.0,0.0,0.0,0.0	0.00947665	NA	NA	NA	NA	NA	NA	NA	NA	NA	Yes	NA	HPRC,HGSVC,1KG-ONT	Yes	NA	NA	NA	NA	NA	NA
chr7:63817339	chr7-63817339-allele705426-1	DEL	54	NA	0.046142208774583963,0.027377521613832854,0.03869047619047619,0.039761431411530816,0.006134969325153374	0.00453528	NA	NA	NA	NA	NA	NA	NA	NA	NA	Yes	NA	HPRC,HGSVC,1KG-ONT	No	NA	NA	NA	NA	NA	NA
chr7:63817456	chr7-63817456-allele705437-1	DEL	65	NA	0.14296520423600606,0.008645533141210375,0.0,0.004970178926441352,0.0	0.220615	NA	NA	NA	NA	NA	NA	NA	NA	NA	Yes	NA	HPRC,HGSVC,1KG-ONT	No	NA	NA	NA	NA	NA	NA
chr7:63890174	chr7-63890174-allele706221-1	DEL	61	NA	0.046898638426626324,0.004322766570605188,0.00992063492063492,0.0,0.005112474437627812	0.0537874	NA	NA	NA	NA	NA	NA	NA	NA	NA	Yes	NA	HPRC,HGSVC,1KG-ONT	No	NA	NA	NA	NA	NA	NA
chr7:63890174	chr7-63890174-allele706220-62	INS	61	NA	0.0015128593040847202,0.004322766570605188,0.0,0.019880715705765408,0.002044989775051125	0.00207571	NA	NA	NA	NA	NA	NA	NA	NA	NA	Yes	NA	HGSVC	No	NA	NA	NA	NA	NA	NA
chr7:63948728	chr7-63948728-allele706843-1	DEL	480	NA	0.007564296520423601,0.005763688760806916,0.01488095238095238,0.027833001988071572,0.003067484662576687	0.000995304	NA	NA	NA	NA	NA	NA	NA	NA	NA	Yes	NA	HPRC,HGSVC,1KG-ONT	Yes	NA	NA	NA	NA	NA	NA
chr7:63982027	chr7-63982027-allele707219-1123	INS	1122	NA	0.048411497730711045,0.10662824207492795,0.17956349206349206,0.0009940357852882703,0.019427402862985686	0.00489069	NA	NA	NA	NA	NA	NA	NA	NA	NA	No	NA	HPRC,HGSVC,1KG-ONT	No	NA	NA	NA	NA	NA	NA
chr7:64068191	chr7-64068191-allele708226-321	INS	320	NA	0.02042360060514372,0.0,0.008928571428571428,0.0,0.0	0.0218237	NA	NA	NA	NA	NA	NA	NA	NA	NA	Yes	NA	HPRC,HGSVC,1KG-ONT	Yes	NA	NA	NA	NA	NA	NA
chr7:64068191	chr7-64068191-allele708227-339	INS	338	NA	0.0113464447806354,0.002881844380403458,0.0,0.0,0.0	0.0165726	NA	NA	NA	NA	NA	NA	NA	NA	NA	Yes	NA	HPRC,HGSVC,1KG-ONT	Yes	NA	NA	NA	NA	NA	NA
chr7:64147630	chr7-64147630-allele708762-73	INS	72	NA	0.0,0.0,0.0,0.0,0.006134969325153374	0.000593574	NA	NA	NA	NA	NA	NA	NA	NA	NA	Yes	NA	No	No	NA	NA	NA	NA	NA	NA
chr7:64147630	chr7-64147630-allele708761-107	INS	106	NA	0.0007564296520423601,0.0,0.0,0.0,0.0	0.000918741	NA	NA	NA	NA	NA	NA	NA	NA	NA	Yes	NA	HPRC,HGSVC,1KG-ONT	No	NA	NA	NA	NA	NA	NA
chr7:64147666	chr7-64147666-allele708772-149	INS	148	NA	0.006051437216338881,0.0,0.0,0.0,0.0	0.0108963	NA	NA	NA	NA	NA	NA	NA	NA	NA	Yes	NA	HPRC,HGSVC,1KG-ONT	No	NA	NA	NA	NA	NA	NA
chr7:64147666	chr7-64147666-allele708771-113	INS	112	NA	0.007564296520423601,0.07492795389048991,0.11706349206349206,0.027833001988071572,0.024539877300613498	0.0302873	NA	NA	NA	NA	NA	NA	NA	NA	NA	Yes	NA	HPRC,HGSVC,1KG-ONT	No	NA	NA	NA	NA	NA	NA
chr7:64147666	chr7-64147666-allele708775-113	INS	112	NA	0.0,0.0,0.03869047619047619,0.014910536779324055,0.002044989775051125	0.00979763	NA	NA	NA	NA	NA	NA	NA	NA	NA	Yes	NA	HPRC,HGSVC,1KG-ONT	No	NA	NA	NA	NA	NA	NA
chr7:64187653	chr7-64187653-allele709280-1	DEL	3772	NA	0.0007564296520423601,0.0,0.0,0.0,0.0	0.000918741	NA	NA	NA	NA	NA	NA	NA	NA	NA	Yes	NA	No	Yes	NA	NA	NA	NA	NA	NA
chr7:64194073	chr7-64194073-allele709353-51	INS	50	NA	0.0015128593040847202,0.0,0.0,0.0,0.0	0.00234988	NA	NA	NA	NA	NA	NA	NA	NA	NA	No	NA	No	Yes	NA	NA	NA	NA	NA	NA
chr7:64197472	chr7-64197472-allele709413-2654	INS	2653	NA	0.007564296520423601,0.07204610951008646,0.17559523809523808,0.027833001988071572,0.02556237218813906	0.0412828	NA	NA	NA	NA	NA	NA	NA	NA	NA	No	NA	HPRC,HGSVC,1KG-ONT	Yes	NA	NA	NA	NA	NA	NA
chr7:64197472	chr7-64197472-allele709414-2442	INS	2441	NA	0.0045385779122541605,0.0,0.0,0.0,0.0	0.00805514	NA	NA	NA	NA	NA	NA	NA	NA	NA	No	NA	HPRC,HGSVC,1KG-ONT	Yes	NA	NA	NA	NA	NA	NA
chr7:64204294	chr7-64204294-allele709486-1	DEL	53	NA	0.01361573373676248,0.07204610951008646,0.17559523809523808,0.027833001988071572,0.02556237218813906	0.0335027	NA	NA	NA	NA	NA	NA	NA	NA	NA	Yes	NA	HPRC,HGSVC,1KG-ONT	No	NA	NA	NA	NA	NA	NA
chr7:64236941	chr7-64236941-allele709874-1	DEL	60	NA	0.0022692889561270802,0.0,0.0,0.0,0.0	0.00377908	NA	NA	NA	NA	NA	NA	NA	NA	NA	No	NA	HPRC,1KG-ONT	No	NA	NA	NA	NA	NA	NA
chr7:64236949	chr7-64236949-allele709877-1	DEL	52	NA	0.009077155824508321,0.020172910662824207,0.0,0.040755467196819085,0.005112474437627812	0.00126424	NA	NA	NA	NA	NA	NA	NA	NA	NA	No	NA	HPRC,1KG-ONT	No	NA	NA	NA	NA	NA	NA
chr7:64266486	chr7-64266486-allele710148-1	DEL	84	NA	0.0007564296520423601,0.0,0.0,0.010934393638170975,0.0	0.00026765	NA	NA	NA	NA	NA	NA	NA	NA	NA	Yes	NA	No	Yes	NA	NA	NA	NA	NA	NA
chr7:64289509	chr7-64289509-allele710348-695	INS	694	NA	0.0007564296520423601,0.002881844380403458,0.002976190476190476,0.008946322067594433,0.0010224948875255625	0.00121019	NA	NA	NA	NA	NA	NA	NA	NA	NA	No	NA	1KG-ONT	Yes	NA	NA	NA	NA	NA	NA
chr7:64289629	chr7-64289629-allele710349-1	DEL	154	NA	0.0007564296520423601,0.09510086455331412,0.3273809523809524,0.04473161033797217,0.06952965235173825	0.0964793	NA	NA	NA	NA	NA	NA	NA	NA	NA	No	NA	HPRC,HGSVC,1KG-ONT	Yes	NA	NA	NA	NA	NA	NA
chr7:64307216	chr7-64307216-allele710589-73	INS	72	NA	0.0,0.0,0.0,0.0009940357852882703,0.0	NA	NA	NA	NA	NA	NA	NA	NA	NA	promoter	No	NA	HPRC,HGSVC	Yes	NA	NA	NA	NA	NA	NA
chr7:64307216	chr7-64307216-allele710583-81	INS	80	NA	0.0,0.0,0.0,0.0,0.0081799591002045	0.000834484	NA	NA	NA	NA	NA	NA	NA	NA	promoter	No	NA	HPRC,HGSVC	Yes	NA	NA	NA	NA	NA	NA
chr7:64307216	chr7-64307216-allele710582-65	INS	64	NA	0.0037821482602118004,0.001440922190201729,0.0,0.0019880715705765406,0.0	0.00224623	NA	NA	NA	NA	NA	NA	NA	NA	promoter	No	NA	HPRC,HGSVC	Yes	NA	NA	NA	NA	NA	NA
chr7:64307216	chr7-64307216-allele710581-57	INS	56	NA	0.0030257186081694403,0.008645533141210375,0.002976190476190476,0.013916500994035786,0.002044989775051125	0.000678777	NA	NA	NA	NA	NA	NA	NA	NA	promoter	No	NA	HPRC,HGSVC	Yes	NA	NA	NA	NA	NA	NA
chr7:64330779	chr7-64330779-allele710867-1	DEL	108	NA	0.007564296520423601,0.002881844380403458,0.0,0.0,0.0	0.00974363	NA	NA	NA	NA	NA	NA	NA	NA	NA	Yes	NA	HGSVC,1KG-ONT	Yes	NA	NA	NA	NA	NA	NA
chr7:64339636	chr7-64339636-allele710969-1	DEL	140	NA	0.01059001512859304,0.15129682997118155,0.000992063492063492,0.055666003976143144,0.08793456032719836	0.0312532	NA	NA	NA	NA	NA	NA	NA	NA	NA	Yes	NA	HPRC,HGSVC,1KG-ONT	No	NA	NA	NA	NA	NA	NA
chr7:64355234	chr7-64355234-allele711158-316	INS	315	NA	0.0030257186081694403,0.0,0.0,0.0,0.0	0.00520636	NA	NA	NA	NA	NA	NA	NA	NA	NA	Yes	NA	HGSVC	Yes	NA	NA	NA	NA	NA	NA
chr7:64357844	chr7-64357844-allele711190-101	INS	100	0.974476	0.8774583963691377,0.5662824207492796,0.6359126984126984,0.5854870775347912,0.4284253578732106	0.198848	NA	NA	NA	NA	NA	NA	NA	NA	NA	Yes	NA	HPRC,HGSVC,1KG-ONT	Yes	ENSG00000152926.15(0.008748962852258416),ENSG00000234444.10(2.285736347800536e-06)	NA	NA	NA	NA	NA
chr7:64360958	chr7-64360958-allele711228-285	INS	284	NA	0.0037821482602118004,0.0,0.0,0.0,0.0	0.00642696	NA	NA	NA	NA	NA	NA	NA	NA	NA	No	NA	No	Yes	NA	NA	NA	NA	NA	NA
chr7:64366803	chr7-64366803-allele711308-52	INS	51	NA	0.00680786686838124,0.010086455331412104,0.0,0.04970178926441352,0.0010224948875255625	0.00233772	NA	NA	NA	NA	NA	NA	NA	NA	NA	No	NA	HPRC,HGSVC,1KG-ONT	Yes	NA	NA	NA	NA	NA	NA
chr7:64366803	chr7-64366803-allele711302-66	INS	65	NA	0.00832072617246596,0.011527377521613832,0.0,0.0,0.0	0.00426413	NA	NA	NA	NA	NA	NA	NA	NA	NA	No	NA	HPRC,HGSVC,1KG-ONT	Yes	NA	NA	NA	NA	NA	NA
chr7:64366822	chr7-64366822-allele711327-55	INS	54	NA	0.0007564296520423601,0.002881844380403458,0.0,0.0,0.0	NA	NA	NA	NA	NA	NA	NA	NA	NA	NA	No	NA	HPRC,HGSVC,1KG-ONT	Yes	NA	NA	NA	NA	NA	NA
chr7:64366822	chr7-64366822-allele711328-52	INS	51	NA	0.0037821482602118004,0.027377521613832854,0.0,0.07256461232604373,0.007157464212678937	0.0123765	NA	NA	NA	NA	NA	NA	NA	NA	NA	No	NA	HPRC,HGSVC,1KG-ONT	Yes	NA	NA	NA	NA	NA	NA
chr7:64372757	chr7-64372757-allele711453-1	DEL	305	NA	0.006051437216338881,0.0936599423631124,0.00496031746031746,0.16898608349900596,0.13190184049079753	0.060655	NA	NA	NA	NA	NA	NA	NA	NA	NA	No	NA	HGSVC,1KG-ONT	Yes	NA	NA	NA	NA	NA	NA
chr7:64419800	chr7-64419800-allele711921-328	INS	327	NA	0.00529500756429652,0.002881844380403458,0.016865079365079364,0.008946322067594433,0.02147239263803681	0.00230763	NA	NA	NA	NA	NA	NA	NA	NA	NA	Yes	NA	HPRC,HGSVC,1KG-ONT	Yes	NA	NA	NA	NA	NA	NA
chr7:64419800	chr7-64419800-allele711922-331	INS	330	NA	0.0015128593040847202,0.0,0.0,0.0,0.0	0.00234988	NA	NA	NA	NA	NA	NA	NA	NA	NA	Yes	NA	HPRC,HGSVC,1KG-ONT	Yes	NA	NA	NA	NA	NA	NA
chr7:64419800	chr7-64419800-allele711920-330	INS	329	NA	0.0113464447806354,0.008645533141210375,0.003968253968253968,0.020874751491053677,0.006134969325153374	NA	NA	NA	NA	NA	NA	NA	NA	NA	NA	Yes	NA	HPRC,HGSVC,1KG-ONT	Yes	NA	NA	NA	NA	NA	NA
chr7:64419800	chr7-64419800-allele711919-329	INS	328	NA	0.11346444780635401,0.13688760806916425,0.08134920634920635,0.15904572564612326,0.15030674846625766	0.000901427	NA	NA	NA	NA	NA	NA	NA	NA	NA	Yes	NA	HPRC,HGSVC,1KG-ONT	Yes	NA	NA	NA	NA	NA	NA
chr7:64475426	chr7-64475426-allele712435-1	DEL	984	NA	0.059001512859304085,0.0893371757925072,0.047619047619047616,0.14512922465208747,0.15950920245398773	0.0150358	NA	NA	NA	NA	NA	NA	NA	NA	NA	No	NA	HPRC,HGSVC,1KG-ONT	Yes	NA	NA	NA	NA	NA	NA
chr7:64492634	chr7-64492634-allele712641-85	INS	84	NA	0.9122541603630863,0.7694524495677233,0.6547619047619048,0.6590457256461233,0.6390593047034765	0.134448	NA	NA	NA	NA	NA	NA	NA	NA	NA	No	NA	HPRC,HGSVC,1KG-ONT	Yes	NA	NA	NA	NA	NA	NA
chr7:64492634	chr7-64492634-allele712642-83	INS	82	NA	0.0,0.001440922190201729,0.001984126984126984,0.003976143141153081,0.0	0.000778337	NA	NA	NA	NA	NA	NA	NA	NA	NA	No	NA	HPRC,HGSVC,1KG-ONT	Yes	NA	NA	NA	NA	NA	NA
chr7:64492634	chr7-64492634-allele712643-85	INS	84	NA	0.0,0.0,0.0,0.012922465208747515,0.0	0.00180841	NA	NA	NA	NA	NA	NA	NA	NA	NA	No	NA	HPRC,HGSVC,1KG-ONT	Yes	NA	NA	NA	NA	NA	NA
chr7:64506030	chr7-64506030-allele712781-1	DEL	488	NA	0.0007564296520423601,0.0,0.000992063492063492,0.007952286282306162,0.0	0.000199544	NA	NA	NA	NA	NA	NA	NA	NA	NA	No	NA	No	Yes	NA	NA	NA	NA	NA	NA
chr7:64510938	chr7-64510938-allele712923-589	INS	588	NA	0.3184568835098336,0.37175792507204614,0.4623015873015873,0.27335984095427435,0.40899795501022496	0.00749909	NA	NA	NA	NA	NA	NA	NA	NA	NA	No	NA	HPRC,HGSVC,1KG-ONT	No	NA	NA	NA	NA	NA	NA
chr7:64571274	chr7-64571274-allele713602-1	DEL	247	NA	0.018154311649016642,0.001440922190201729,0.0,0.0,0.0	0.0310849	NA	NA	NA	NA	NA	NA	NA	NA	NA	No	NA	HGSVC,1KG-ONT	Yes	NA	NA	NA	NA	NA	NA
chr7:64571307	chr7-64571307-allele713603-1	DEL	219	NA	0.0037821482602118004,0.0,0.0,0.0,0.0	0.00663171	NA	NA	NA	NA	NA	NA	NA	NA	NA	No	NA	HGSVC,1KG-ONT	No	NA	NA	NA	NA	NA	NA
chr7:64577326	chr7-64577326-allele713728-1	DEL	116	NA	0.14826021180030258,0.011527377521613832,0.00496031746031746,0.016898608349900597,0.002044989775051125	0.196735	NA	NA	NA	NA	NA	NA	NA	NA	NA	No	NA	HPRC,HGSVC,1KG-ONT	Yes	NA	NA	NA	NA	NA	NA
chr7:64577931	chr7-64577931-allele713738-319	INS	318	NA	0.029500756429652043,0.004322766570605188,0.0,0.0,0.0	0.0475067	NA	NA	NA	NA	NA	NA	NA	NA	NA	No	NA	HPRC,HGSVC	Yes	NA	NA	NA	NA	NA	NA
chr7:64638814	chr7-64638814-allele714263-186	INS	185	NA	0.00680786686838124,0.0,0.0,0.0,0.0	0.0123139	NA	NA	NA	NA	NA	NA	NA	NA	NA	No	NA	HPRC,HGSVC	Yes	NA	NA	NA	NA	NA	NA
chr7:64666914	chr7-64666914-allele714523-1	DEL	59	NA	0.19364599092284418,0.08645533141210375,0.2976190476190476,0.048707753479125246,0.049079754601226995	0.019119	ZNF107(1.4008e-06, 1.932)	NA	NA	NA	NA	NA	NA	NA	enhancer	No	NA	HPRC,HGSVC,1KG-ONT	Yes	NA	NA	NA	NA	NA	NA
chr7:64719825	chr7-64719825-allele715008-1	DEL	770	NA	0.0015128593040847202,0.0,0.0,0.0,0.0	0.00234988	NA	NA	NA	NA	NA	NA	NA	NA	NA	No	NA	HGSVC	Yes	NA	NA	NA	NA	NA	NA
chr7:64738448	chr7-64738448-allele715211-1	DEL	223	NA	0.1535552193645991,0.007204610951008645,0.0,0.0,0.0	0.246641	NA	NA	NA	NA	NA	NA	NA	NA	NA	No	NA	HPRC,HGSVC,1KG-ONT	No	NA	NA	NA	NA	NA	NA
chr7:64738464	chr7-64738464-allele715213-1	DEL	349	NA	0.0,0.0,0.0,0.004970178926441352,0.0	0.000408842	NA	NA	NA	NA	NA	NA	NA	NA	NA	No	NA	1KG-ONT	No	NA	NA	NA	NA	NA	NA
chr7:64738717	chr7-64738717-allele715222-128	INS	127	NA	0.06202723146747353,0.007204610951008645,0.001984126984126984,0.0,0.005112474437627812	0.0882127	NA	NA	NA	NA	NA	NA	NA	NA	NA	No	NA	HPRC,HGSVC,1KG-ONT	No	NA	NA	NA	NA	NA	NA
chr7:64738717	chr7-64738717-allele715223-1	DEL	127	NA	0.0015128593040847202,0.0,0.0,0.0,0.0	0.00234988	NA	NA	NA	NA	NA	NA	NA	NA	NA	No	NA	1KG-ONT	No	NA	NA	NA	NA	NA	NA
chr7:64738906	chr7-64738906-allele715233-135	INS	134	NA	0.009833585476550681,0.0,0.0,0.0,0.0	0.0179657	NA	NA	NA	NA	NA	NA	NA	NA	NA	No	NA	HPRC,HGSVC,1KG-ONT	No	NA	NA	NA	NA	NA	NA
chr7:64742731	chr7-64742731-allele715282-351	INS	350	NA	0.0,0.0,0.0,0.002982107355864811,0.002044989775051125	0.000408842	NA	NA	NA	NA	NA	NA	NA	NA	NA	No	NA	1KG-ONT	No	NA	NA	NA	NA	NA	NA
chr7:64809238	chr7-64809238-allele715982-51	INS	50	NA	0.22239031770045387,0.329971181556196,0.2698412698412698,0.3548707753479125,0.35787321063394684	0.0257174	ZNF138(1.0795e-11, 1.313)	NA	NA	NA	NA	NA	NA	NA	NA	No	NA	No	No	NA	NA	NA	NA	NA	NA
chr7:64809250	chr7-64809250-allele715983-54	INS	53	NA	0.0007564296520423601,0.0,0.0,0.0019880715705765406,0.0	NA	ZNF138(1.0795e-11, 1.313)	NA	NA	NA	NA	NA	NA	NA	NA	No	NA	No	No	NA	NA	NA	NA	NA	NA
chr7:64809266	chr7-64809266-allele715988-52	INS	51	NA	0.0,0.0,0.000992063492063492,0.0,0.0	NA	ZNF138(1.0795e-11, 1.313)	NA	NA	NA	NA	NA	NA	NA	NA	No	NA	No	No	NA	NA	NA	NA	NA	NA
chr7:64809279	chr7-64809279-allele715991-54	INS	53	NA	0.007564296520423601,0.0,0.006944444444444444,0.004970178926441352,0.002044989775051125	0.000974993	ZNF138(1.0795e-11, 1.313)	NA	NA	NA	NA	NA	NA	NA	NA	No	NA	No	No	NA	NA	NA	NA	NA	NA
chr7:64809284	chr7-64809284-allele715994-54	INS	53	NA	0.0022692889561270802,0.010086455331412104,0.013888888888888888,0.012922465208747515,0.00408997955010225	0.00338832	ZNF138(1.0795e-11, 1.313)	NA	NA	NA	NA	NA	NA	NA	NA	No	NA	No	No	NA	NA	NA	NA	NA	NA
chr7:64809316	chr7-64809316-allele716004-52	INS	51	NA	0.028744326777609682,0.04178674351585014,0.0496031746031746,0.030815109343936383,0.016359918200409	NA	ZNF138(1.0795e-11, 1.313)	NA	NA	NA	NA	NA	NA	NA	NA	No	NA	No	No	NA	NA	NA	NA	NA	NA
chr7:64809316	chr7-64809316-allele716003-52	INS	51	NA	0.0,0.0,0.0,0.0,0.002044989775051125	NA	ZNF138(1.0795e-11, 1.313)	NA	NA	NA	NA	NA	NA	NA	NA	No	NA	No	No	NA	NA	NA	NA	NA	NA
chr7:64809458	chr7-64809458-allele716021-128	INS	127	NA	0.08698940998487141,0.05187319884726225,0.018849206349206348,0.016898608349900597,0.018404907975460124	0.0479167	ZNF138(1.0795e-11, 1.313)	NA	NA	NA	NA	NA	NA	NA	NA	No	NA	HPRC,HGSVC,1KG-ONT	Yes	NA	NA	NA	NA	NA	NA
chr7:64809484	chr7-64809484-allele716028-136	INS	135	NA	0.00832072617246596,0.0,0.0,0.0,0.0	0.0151436	ZNF138(1.0795e-11, 1.313)	NA	NA	NA	NA	NA	NA	NA	NA	No	NA	HPRC,HGSVC,1KG-ONT	Yes	NA	NA	NA	NA	NA	NA
chr7:64809496	chr7-64809496-allele716034-127	INS	126	NA	0.06883509833585477,0.005763688760806916,0.00496031746031746,0.0009940357852882703,0.016359918200409	0.079119	ZNF138(1.0795e-11, 1.313)	NA	NA	NA	NA	NA	NA	NA	NA	No	NA	HPRC,HGSVC,1KG-ONT	Yes	NA	NA	NA	NA	NA	NA
chr7:64809496	chr7-64809496-allele716032-127	INS	126	NA	0.5960665658093798,0.5072046109510087,0.6438492063492064,0.49105367793240556,0.5961145194274029	0.00162076	ZNF138(1.0795e-11, 1.313)	NA	NA	NA	NA	NA	NA	NA	NA	No	NA	HPRC,HGSVC,1KG-ONT	Yes	NA	NA	NA	NA	NA	NA
chr7:64809496	chr7-64809496-allele716033-127	INS	126	NA	0.10968229954614221,0.1988472622478386,0.09027777777777778,0.25944333996023855,0.17893660531697342	0.0176928	ZNF138(1.0795e-11, 1.313)	NA	NA	NA	NA	NA	NA	NA	NA	No	NA	HPRC,HGSVC,1KG-ONT	Yes	NA	NA	NA	NA	NA	NA
chr7:64809496	chr7-64809496-allele716035-127	INS	126	NA	0.0015128593040847202,0.001440922190201729,0.0,0.0,0.0	0.00077342	ZNF138(1.0795e-11, 1.313)	NA	NA	NA	NA	NA	NA	NA	NA	No	NA	HPRC,HGSVC,1KG-ONT	Yes	NA	NA	NA	NA	NA	NA
chr7:64809496	chr7-64809496-allele716031-127	INS	126	NA	0.03177004538577912,0.08789625360230548,0.1498015873015873,0.08648111332007952,0.06748466257668712	0.0292039	ZNF138(1.0795e-11, 1.313)	NA	NA	NA	NA	NA	NA	NA	NA	No	NA	HPRC,HGSVC,1KG-ONT	Yes	NA	NA	NA	NA	NA	NA
chr7:64809515	chr7-64809515-allele716041-127	INS	126	NA	0.0453857791225416,0.004322766570605188,0.0,0.0,0.002044989775051125	0.0718075	ZNF138(1.0795e-11, 1.313)	NA	NA	NA	NA	NA	NA	NA	NA	No	NA	HPRC,HGSVC,1KG-ONT	Yes	NA	NA	NA	NA	NA	NA
chr7:64818681	chr7-64818681-allele716198-1	DEL	53	NA	0.019667170953101363,0.040345821325648415,0.12202380952380952,0.048707753479125246,0.02147239263803681	0.0166155	ZNF138(1.0795e-11, 1.313)	NA	NA	NA	NA	NA	NA	NA	NA	No	NA	HPRC,HGSVC,1KG-ONT	Yes	NA	NA	NA	NA	NA	NA
chr7:64819747	chr7-64819747-allele716224-1	DEL	2929	NA	0.02118003025718608,0.002881844380403458,0.0,0.0,0.0	0.0343812	ZNF138(1.0795e-11, 1.313)	NA	NA	NA	NA	NA	NA	NA	NA	No	NA	HPRC,HGSVC,1KG-ONT	Yes	NA	NA	NA	NA	NA	NA
chr7:64829559	chr7-64829559-allele716390-706	INS	705	NA	0.02193645990922844,0.008645533141210375,0.021825396825396824,0.0,0.0	0.00853167	ZNF138(1.0795e-11, 1.313)	NA	NA	NA	NA	NA	NA	NA	NA	No	NA	HPRC,HGSVC,1KG-ONT	No	NA	NA	NA	NA	NA	NA
chr7:64829559	chr7-64829559-allele716392-707	INS	706	NA	0.014372163388804841,0.06628242074927954,0.10416666666666667,0.02385685884691849,0.03987730061349693	0.0206313	ZNF138(1.0795e-11, 1.313)	NA	NA	NA	NA	NA	NA	NA	NA	No	NA	HPRC,HGSVC,1KG-ONT	No	NA	NA	NA	NA	NA	NA
chr7:64829559	chr7-64829559-allele716391-708	INS	707	NA	0.0030257186081694403,0.04755043227665706,0.002976190476190476,0.07654075546719682,0.018404907975460124	0.0192917	ZNF138(1.0795e-11, 1.313)	NA	NA	NA	NA	NA	NA	NA	NA	No	NA	HPRC,HGSVC,1KG-ONT	No	NA	NA	NA	NA	NA	NA
chr7:64829559	chr7-64829559-allele716388-707	INS	706	NA	0.8040847201210287,0.7463976945244957,0.8045634920634921,0.7713717693836978,0.8507157464212679	NA	ZNF138(1.0795e-11, 1.313)	NA	NA	NA	NA	NA	NA	NA	NA	No	NA	HPRC,HGSVC,1KG-ONT	No	NA	NA	NA	NA	NA	NA
chr7:64829559	chr7-64829559-allele716389-708	INS	707	NA	0.058245083207261725,0.008645533141210375,0.017857142857142856,0.0,0.0	0.0644676	ZNF138(1.0795e-11, 1.313)	NA	NA	NA	NA	NA	NA	NA	NA	No	NA	HPRC,HGSVC,1KG-ONT	No	NA	NA	NA	NA	NA	NA
chr7:64829559	chr7-64829559-allele716395-707	INS	706	NA	0.0,0.008645533141210375,0.0,0.0,0.0	0.000593574	ZNF138(1.0795e-11, 1.313)	NA	NA	NA	NA	NA	NA	NA	NA	No	NA	HPRC,HGSVC,1KG-ONT	No	NA	NA	NA	NA	NA	NA
chr7:64829559	chr7-64829559-allele716394-707	INS	706	NA	0.0022692889561270802,0.0,0.0,0.0,0.0	0.00377908	ZNF138(1.0795e-11, 1.313)	NA	NA	NA	NA	NA	NA	NA	NA	No	NA	HPRC,HGSVC,1KG-ONT	No	NA	NA	NA	NA	NA	NA
chr7:64829559	chr7-64829559-allele716393-706	INS	705	NA	0.007564296520423601,0.001440922190201729,0.0,0.003976143141153081,0.0010224948875255625	0.0050063	ZNF138(1.0795e-11, 1.313)	NA	NA	NA	NA	NA	NA	NA	NA	No	NA	HPRC,HGSVC,1KG-ONT	No	NA	NA	NA	NA	NA	NA
chr7:64848129	chr7-64848129-allele716686-1222	INS	1221	NA	0.012859304084720122,0.005763688760806916,0.0,0.013916500994035786,0.0	0.00403406	NA	NA	NA	NA	NA	NA	NA	NA	NA	No	NA	HPRC,HGSVC	Yes	NA	NA	NA	NA	NA	NA
chr7:64855429	chr7-64855429-allele716799-1	DEL	2251	NA	0.8154311649016641,0.9769452449567724,0.9851190476190477,1.0,0.9969325153374233	0.248257	NA	NA	NA	NA	NA	NA	NA	NA	NA	No	NA	HPRC,HGSVC,1KG-ONT	Yes	NA	NA	NA	NA	NA	NA
chr7:64886074	chr7-64886074-allele717111-1551	INS	1550	NA	0.03328290468986384,0.03314121037463977,0.047619047619047616,0.020874751491053677,0.07566462167689161	0.00112973	ZNF273(1.4224e-05, 1.29)	NA	NA	NA	NA	NA	NA	NA	NA	No	NA	HPRC,1KG-ONT	Yes	NA	NA	NA	NA	NA	NA
chr7:64887349	chr7-64887349-allele717124-1554	INS	1553	NA	0.0022692889561270802,0.002881844380403458,0.037698412698412696,0.0,0.0081799591002045	0.0051502	ZNF273(1.4224e-05, 1.29)	NA	NA	NA	NA	NA	NA	NA	NA	No	NA	HPRC,HGSVC	Yes	NA	NA	NA	NA	NA	NA
chr7:64887375	chr7-64887375-allele717128-1556	INS	1555	NA	0.0,0.0,0.0,0.0009940357852882703,0.0	NA	ZNF273(1.4224e-05, 1.29)	NA	NA	NA	NA	NA	NA	NA	NA	No	NA	HPRC,HGSVC	Yes	NA	NA	NA	NA	NA	NA
chr7:64909632	chr7-64909632-allele717432-2316	INS	2315	NA	0.0340393343419062,0.001440922190201729,0.003968253968253968,0.008946322067594433,0.0	0.0378439	ZNF273(1.4224e-05, 1.29)	NA	NA	NA	NA	NA	NA	NA	NA	No	NA	HPRC,HGSVC,1KG-ONT	No	NA	NA	NA	NA	NA	NA
chr7:64912826	chr7-64912826-allele717493-58	INS	57	NA	0.0007564296520423601,0.0,0.0,0.0019880715705765406,0.016359918200409	0.00157674	ZNF273(1.4224e-05, 1.29)	NA	NA	NA	NA	NA	NA	NA	NA	No	NA	HPRC,HGSVC	No	NA	NA	NA	NA	NA	NA
chr7:64912826	chr7-64912826-allele717491-53	INS	52	NA	0.009077155824508321,0.043227665706051875,0.018849206349206348,0.008946322067594433,0.02147239263803681	0.00371985	ZNF273(1.4224e-05, 1.29)	NA	NA	NA	NA	NA	NA	NA	NA	No	NA	HPRC,HGSVC	No	NA	NA	NA	NA	NA	NA
chr7:64912826	chr7-64912826-allele717494-68	INS	67	NA	0.0,0.001440922190201729,0.0,0.0,0.003067484662576687	0.000224143	ZNF273(1.4224e-05, 1.29)	NA	NA	NA	NA	NA	NA	NA	NA	No	NA	HPRC,HGSVC	No	NA	NA	NA	NA	NA	NA
chr7:64912826	chr7-64912826-allele717492-64	INS	63	NA	0.0,0.0,0.0,0.008946322067594433,0.0	0.000804865	ZNF273(1.4224e-05, 1.29)	NA	NA	NA	NA	NA	NA	NA	NA	No	NA	HPRC,HGSVC	No	NA	NA	NA	NA	NA	NA
chr7:64941393	chr7-64941393-allele717861-1	DEL	54	NA	0.0,0.0,0.0,0.0009940357852882703,0.0	NA	NA	NA	NA	NA	NA	NA	NA	NA	NA	No	NA	No	Yes	NA	NA	NA	NA	NA	NA
chr7:64943258	chr7-64943258-allele717887-143	INS	142	0.981942	0.09152798789712557,0.3760806916426513,0.24107142857142858,0.3717693836978131,0.30265848670756645	0.123716	NA	NA	NA	NA	NA	NA	NA	NA	NA	No	NA	HPRC,HGSVC,1KG-ONT	No	ENSG00000272693.4(0.045574366642507656)	NA	NA	NA	NA	NA
chr7:64953004	chr7-64953004-allele718014-1	DEL	652	0.960205	0.16036308623298035,0.2723342939481268,0.4097222222222222,0.39165009940357853,0.43149284253578735	0.106636	NA	NA	NA	NA	NA	NA	NA	NA	NA	No	NA	HPRC,HGSVC,1KG-ONT	Yes	ENSG00000164669.13(9.484323664650414e-05),ENSG00000213462.5(2.809447945169019e-09)	NA	NA	NA	NA	NA
chr7:64954383	chr7-64954383-allele718022-1	DEL	591	NA	0.0030257186081694403,0.0,0.0,0.0,0.0	0.00520636	NA	NA	NA	NA	NA	NA	NA	NA	NA	No	NA	No	Yes	NA	NA	NA	NA	NA	NA
chr7:64963887	chr7-64963887-allele718149-63	INS	62	NA	0.0007564296520423601,0.0,0.0,0.0,0.002044989775051125	NA	NA	NA	NA	NA	NA	NA	NA	NA	NA	No	NA	HPRC	No	NA	NA	NA	NA	NA	NA
chr7:64963899	chr7-64963899-allele718157-53	INS	52	NA	0.0,0.0,0.0,0.0,0.0010224948875255625	NA	NA	NA	NA	NA	NA	NA	NA	NA	NA	No	NA	HPRC	No	NA	NA	NA	NA	NA	NA
chr7:64963899	chr7-64963899-allele718156-67	INS	66	NA	0.0,0.0,0.001984126984126984,0.0,0.0	NA	NA	NA	NA	NA	NA	NA	NA	NA	NA	No	NA	HPRC	No	NA	NA	NA	NA	NA	NA
chr7:64967618	chr7-64967618-allele718238-1	DEL	225	NA	0.0,0.0,0.0,0.02186878727634195,0.022494887525562373	0.00756697	NA	NA	NA	NA	NA	NA	NA	NA	NA	No	NA	HPRC,HGSVC	No	NA	NA	NA	NA	NA	NA
chr7:64967667	chr7-64967667-allele718243-1	DEL	127	NA	0.018910741301059002,0.002881844380403458,0.001984126984126984,0.0,0.0	0.026649	NA	NA	NA	NA	NA	NA	NA	NA	NA	No	NA	HPRC,HGSVC,1KG-ONT	No	NA	NA	NA	NA	NA	NA
chr7:64967843	chr7-64967843-allele718258-685	INS	684	NA	0.0,0.0,0.0,0.0019880715705765406,0.007157464212678937	0.0010336	NA	NA	NA	NA	NA	NA	NA	NA	NA	No	NA	No	No	NA	NA	NA	NA	NA	NA
chr7:64967843	chr7-64967843-allele718260-51	INS	50	NA	0.0007564296520423601,0.0,0.0,0.0,0.0	0.000918741	NA	NA	NA	NA	NA	NA	NA	NA	NA	No	NA	HGSVC	No	NA	NA	NA	NA	NA	NA
chr7:64967843	chr7-64967843-allele718257-225	INS	224	NA	0.0045385779122541605,0.002881844380403458,0.04662698412698413,0.0,0.02965235173824131	0.00772444	NA	NA	NA	NA	NA	NA	NA	NA	NA	No	NA	HPRC,HGSVC,1KG-ONT	Yes	NA	NA	NA	NA	NA	NA
chr7:64967845	chr7-64967845-allele718261-52	INS	51	NA	0.015128593040847202,0.025936599423631124,0.03373015873015873,0.013916500994035786,0.02556237218813906	0.00154775	NA	NA	NA	NA	NA	NA	NA	NA	NA	No	NA	HGSVC	No	NA	NA	NA	NA	NA	NA
chr7:64967939	chr7-64967939-allele718273-1	DEL	225	NA	0.056732223903177004,0.11959654178674352,0.04265873015873016,0.16500994035785288,0.11042944785276074	0.0148977	NA	NA	NA	NA	NA	NA	NA	NA	NA	No	NA	HPRC,HGSVC	No	NA	NA	NA	NA	NA	NA
chr7:64968022	chr7-64968022-allele718284-51	INS	50	NA	0.05219364599092285,0.011527377521613832,0.007936507936507936,0.05168986083499006,0.02044989775051125	0.012552	NA	NA	NA	NA	NA	NA	NA	NA	NA	No	NA	HGSVC	No	NA	NA	NA	NA	NA	NA
chr7:64968022	chr7-64968022-allele718288-53	INS	52	NA	0.0,0.0,0.005952380952380952,0.0,0.0	0.000593574	NA	NA	NA	NA	NA	NA	NA	NA	NA	No	NA	HGSVC	No	NA	NA	NA	NA	NA	NA
chr7:64968022	chr7-64968022-allele718285-52	INS	51	NA	0.012859304084720122,0.001440922190201729,0.003968253968253968,0.006958250497017893,0.0	0.00746633	NA	NA	NA	NA	NA	NA	NA	NA	NA	No	NA	HGSVC	No	NA	NA	NA	NA	NA	NA
chr7:64968022	chr7-64968022-allele718282-51	INS	50	NA	0.0022692889561270802,0.001440922190201729,0.018849206349206348,0.011928429423459244,0.0	0.00236008	NA	NA	NA	NA	NA	NA	NA	NA	NA	No	NA	HGSVC	No	NA	NA	NA	NA	NA	NA
chr7:64968022	chr7-64968022-allele718287-53	INS	52	NA	0.0,0.0,0.005952380952380952,0.0,0.0	0.000593574	NA	NA	NA	NA	NA	NA	NA	NA	NA	No	NA	HGSVC	No	NA	NA	NA	NA	NA	NA
chr7:64968022	chr7-64968022-allele718286-52	INS	51	NA	0.0007564296520423601,0.0,0.000992063492063492,0.0009940357852882703,0.017382413087934562	0.00181465	NA	NA	NA	NA	NA	NA	NA	NA	NA	No	NA	HGSVC	No	NA	NA	NA	NA	NA	NA
chr7:64968023	chr7-64968023-allele718290-224	INS	223	NA	0.07337367624810892,0.08357348703170028,0.11805555555555555,0.06958250497017893,0.06748466257668712	0.000289584	NA	NA	NA	NA	NA	NA	NA	NA	NA	No	NA	HPRC,HGSVC,1KG-ONT	Yes	NA	NA	NA	NA	NA	NA
chr7:64968046	chr7-64968046-allele718292-232	INS	231	NA	0.0007564296520423601,0.0,0.000992063492063492,0.0,0.0	NA	NA	NA	NA	NA	NA	NA	NA	NA	NA	No	NA	HPRC,HGSVC,1KG-ONT	Yes	NA	NA	NA	NA	NA	NA
chr7:64968055	chr7-64968055-allele718294-54	INS	53	NA	0.0007564296520423601,0.0,0.013888888888888888,0.0,0.0	0.00103615	NA	NA	NA	NA	NA	NA	NA	NA	NA	No	NA	HGSVC	No	NA	NA	NA	NA	NA	NA
chr7:64968153	chr7-64968153-allele718307-176	INS	175	NA	0.0030257186081694403,0.0,0.0,0.0,0.0	0.00520636	NA	NA	NA	NA	NA	NA	NA	NA	NA	No	NA	HPRC,HGSVC,1KG-ONT	No	NA	NA	NA	NA	NA	NA
chr7:64968153	chr7-64968153-allele718305-176	INS	175	NA	0.0007564296520423601,0.008645533141210375,0.007936507936507936,0.017892644135188866,0.0	0.0042763	NA	NA	NA	NA	NA	NA	NA	NA	NA	No	NA	HPRC,HGSVC,1KG-ONT	No	NA	NA	NA	NA	NA	NA
chr7:64968244	chr7-64968244-allele718317-127	INS	126	NA	0.0007564296520423601,0.002881844380403458,0.0,0.003976143141153081,0.0	NA	NA	NA	NA	NA	NA	NA	NA	NA	NA	No	NA	HGSVC,1KG-ONT	No	NA	NA	NA	NA	NA	NA
chr7:64977675	chr7-64977675-allele718431-1	DEL	84	NA	0.03555219364599092,0.001440922190201729,0.0,0.0,0.0	0.0625366	ZNF117(5.2454e-12, 1.181)	NA	NA	NA	NA	NA	NA	NA	NA	No	NA	HPRC,HGSVC,1KG-ONT	Yes	NA	NA	NA	NA	NA	NA
chr7:64978480	chr7-64978480-allele718438-1	DEL	84	NA	0.0007564296520423601,0.001440922190201729,0.0,0.0,0.0	NA	ZNF117(5.2454e-12, 1.181)	NA	NA	NA	ZNF117(5.2454e-12, 1.181)	NA	NA	NA	NA	No	NA	No	No	NA	NA	NA	NA	NA	NA
chr7:64978480	chr7-64978480-allele718437-85	INS	84	NA	0.037821482602118005,0.005763688760806916,0.0,0.0,0.0010224948875255625	0.058541	ZNF117(5.2454e-12, 1.181)	NA	NA	NA	ZNF117(5.2454e-12, 1.181)	NA	NA	NA	NA	No	NA	HPRC,HGSVC,1KG-ONT	No	NA	NA	NA	NA	NA	NA
chr7:64981942	chr7-64981942-allele718461-4131	INS	4130	NA	0.023449319213313162,0.004322766570605188,0.0,0.0,0.0	0.0366491	ZNF117(5.2454e-12, 1.181)	NA	NA	NA	NA	NA	NA	NA	NA	No	NA	HPRC,HGSVC,1KG-ONT	Yes	NA	NA	NA	NA	NA	NA
chr7:65036561	chr7-65036561-allele719206-335	INS	334	NA	0.0015128593040847202,0.03314121037463977,0.1349206349206349,0.033797216699801194,0.02556237218813906	0.0380884	NA	NA	NA	NA	NA	NA	NA	NA	NA	Yes	NA	HPRC,HGSVC,1KG-ONT	Yes	NA	NA	NA	NA	NA	NA
chr7:65037437	chr7-65037437-allele719217-1	DEL	2122	NA	0.03252647503782148,0.004322766570605188,0.0,0.0,0.0	0.0529805	NA	NA	NA	NA	NA	NA	NA	NA	enhancer,promoter	Yes	NA	HPRC,HGSVC,1KG-ONT	Yes	NA	NA	NA	NA	NA	NA
chr7:65038315	chr7-65038315-allele719250-68	INS	67	NA	0.15052950075642965,0.018731988472622477,0.03968253968253968,0.009940357852882704,0.027607361963190184	0.133796	NA	NA	NA	NA	NA	NA	NA	NA	promoter	Yes	NA	HPRC,HGSVC,1KG-ONT	Yes	NA	NA	NA	NA	NA	NA
chr7:65038337	chr7-65038337-allele719257-73	INS	72	NA	0.0015128593040847202,0.005763688760806916,0.0,0.0,0.010224948875255624	0.000307536	NA	NA	NA	NA	NA	NA	NA	NA	promoter	Yes	NA	HPRC,HGSVC,1KG-ONT	Yes	NA	NA	NA	NA	NA	NA
chr7:65038350	chr7-65038350-allele719263-73	INS	72	NA	0.0007564296520423601,0.0,0.008928571428571428,0.0,0.0	0.000199544	NA	NA	NA	NA	NA	NA	NA	NA	promoter	Yes	NA	HPRC,HGSVC,1KG-ONT	Yes	NA	NA	NA	NA	NA	NA
chr7:65074998	chr7-65074998-allele719719-1	DEL	90	NA	0.14901664145234494,0.020172910662824207,0.0,0.004970178926441352,0.0	0.217024	NA	NA	NA	NA	NA	NA	NA	NA	NA	Yes	NA	HPRC,HGSVC,1KG-ONT	Yes	NA	NA	NA	NA	NA	NA
chr7:65113264	chr7-65113264-allele720209-53	INS	52	NA	0.028744326777609682,0.11959654178674352,0.1359126984126984,0.07952286282306163,0.12985685071574643	0.0432814	NA	NA	NA	NA	NA	NA	NA	NA	NA	Yes	NA	HPRC,HGSVC,1KG-ONT	No	NA	NA	NA	NA	NA	NA
chr7:65113264	chr7-65113264-allele720207-54	INS	53	NA	0.11649016641452345,0.4668587896253602,0.17559523809523808,0.36182902584493043,0.27096114519427406	0.0889672	NA	NA	NA	NA	NA	NA	NA	NA	NA	Yes	NA	HPRC,HGSVC,1KG-ONT	No	NA	NA	NA	NA	NA	NA
chr7:65114077	chr7-65114077-allele720240-3122	INS	3121	NA	0.0007564296520423601,0.0,0.0,0.0,0.0	0.000918741	NA	NA	NA	NA	NA	NA	NA	NA	NA	Yes	NA	HPRC,HGSVC	Yes	NA	NA	NA	NA	NA	NA
chr7:65123224	chr7-65123224-allele720373-69	INS	68	NA	0.0030257186081694403,0.0,0.027777777777777776,0.015904572564612324,0.014314928425357873	0.00570888	NA	NA	NA	NA	NA	NA	NA	NA	NA	Yes	NA	HGSVC	No	NA	NA	NA	NA	NA	NA
chr7:65133004	chr7-65133004-allele720466-335	INS	334	NA	0.12178517397881997,0.007204610951008645,0.00992063492063492,0.002982107355864811,0.010224948875255624	0.161329	NA	NA	NA	NA	NA	NA	NA	NA	NA	Yes	NA	HPRC,HGSVC,1KG-ONT	Yes	NA	NA	NA	NA	NA	NA
chr7:65140822	chr7-65140822-allele720546-1	DEL	60	NA	0.02798789712556732,0.0792507204610951,0.20535714285714285,0.1679920477137177,0.1656441717791411	0.0756643	NA	NA	NA	NA	NA	NA	NA	NA	promoter	Yes	NA	1KG-ONT	No	NA	NA	NA	NA	NA	NA
chr7:65140836	chr7-65140836-allele720547-1	DEL	119	NA	0.0015128593040847202,0.0,0.0,0.0,0.0	0.00234988	NA	NA	NA	NA	NA	NA	NA	NA	promoter	Yes	NA	No	No	NA	NA	NA	NA	NA	NA
chr7:65155575	chr7-65155575-allele720802-1	DEL	411	NA	0.006051437216338881,0.0,0.000992063492063492,0.0009940357852882703,0.0	0.00707186	NA	NA	NA	NA	NA	NA	NA	NA	NA	Yes	NA	No	Yes	NA	NA	NA	NA	NA	NA
chr7:65158696	chr7-65158696-allele720847-323	INS	322	NA	0.03252647503782148,0.004322766570605188,0.0,0.0,0.0	0.0529805	NA	NA	NA	NA	NA	NA	NA	NA	NA	Yes	NA	HPRC,HGSVC,1KG-ONT	Yes	NA	NA	NA	NA	NA	NA
chr7:65176430	chr7-65176430-allele721086-1	DEL	311	NA	0.2670196671709531,0.02881844380403458,0.0,0.002982107355864811,0.0	0.37654	NA	NA	NA	NA	NA	NA	NA	NA	NA	Yes	NA	HPRC,HGSVC,1KG-ONT	No	NA	NA	NA	NA	NA	NA
chr7:65200727	chr7-65200727-allele721442-180	INS	179	NA	0.00680786686838124,0.001440922190201729,0.00496031746031746,0.0,0.002044989775051125	0.00260186	NA	NA	NA	NA	NA	NA	NA	NA	NA	Yes	NA	HGSVC,1KG-ONT	No	NA	NA	NA	NA	NA	NA
chr7:65203684	chr7-65203684-allele721478-1	DEL	134	NA	0.0015128593040847202,0.007204610951008645,0.037698412698412696,0.019880715705765408,0.019427402862985686	0.0121763	NA	NA	NA	NA	NA	NA	NA	NA	NA	Yes	NA	1KG-ONT	Yes	NA	NA	NA	NA	NA	NA
chr7:65226346	chr7-65226346-allele721784-51	INS	50	NA	0.007564296520423601,0.001440922190201729,0.0,0.0,0.0	0.0115415	NA	NA	NA	NA	NA	NA	NA	NA	NA	No	NA	HGSVC	Yes	NA	NA	NA	NA	NA	NA
chr7:65226346	chr7-65226346-allele721781-76	INS	75	NA	0.0226928895612708,0.0,0.0,0.003976143141153081,0.0	0.0333901	NA	NA	NA	NA	NA	NA	NA	NA	NA	No	NA	HGSVC,1KG-ONT	Yes	NA	NA	NA	NA	NA	NA
chr7:65227128	chr7-65227128-allele721819-1	DEL	82	NA	0.0015128593040847202,0.0,0.030753968253968252,0.006958250497017893,0.023517382413087935	0.00825446	NA	NA	NA	NA	NA	NA	NA	NA	NA	No	NA	HGSVC,1KG-ONT	No	NA	NA	NA	NA	NA	NA
chr7:65227128	chr7-65227128-allele721820-1	DEL	89	NA	0.0,0.0,0.001984126984126984,0.0019880715705765406,0.0010224948875255625	0.000408842	NA	NA	NA	NA	NA	NA	NA	NA	NA	No	NA	HGSVC,1KG-ONT	No	NA	NA	NA	NA	NA	NA
chr7:65227201	chr7-65227201-allele721840-1	DEL	96	NA	0.05597579425113464,0.008645533141210375,0.0,0.006958250497017893,0.02556237218813906	0.0457934	NA	NA	NA	NA	NA	NA	NA	NA	NA	No	NA	HGSVC,1KG-ONT	No	NA	NA	NA	NA	NA	NA
chr7:65227208	chr7-65227208-allele721842-1	DEL	89	NA	0.10363086232980333,0.002881844380403458,0.011904761904761904,0.004970178926441352,0.02044989775051125	0.117976	NA	NA	NA	NA	NA	NA	NA	NA	NA	No	NA	HGSVC,1KG-ONT	No	NA	NA	NA	NA	NA	NA
chr7:65227208	chr7-65227208-allele721841-175	INS	174	NA	0.006051437216338881,0.0,0.0,0.0,0.0010224948875255625	0.00875367	NA	NA	NA	NA	NA	NA	NA	NA	NA	No	NA	No	Yes	NA	NA	NA	NA	NA	NA
chr7:65227212	chr7-65227212-allele721844-1	DEL	56	NA	0.11649016641452345,0.01440922190201729,0.0,0.0,0.0	0.18125	NA	NA	NA	NA	NA	NA	NA	NA	NA	No	NA	HPRC,HGSVC	No	NA	NA	NA	NA	NA	NA
chr7:65227216	chr7-65227216-allele721845-81	INS	80	NA	0.03555219364599092,0.025936599423631124,0.06646825396825397,0.016898608349900597,0.014314928425357873	NA	NA	NA	NA	NA	NA	NA	NA	NA	NA	No	NA	HPRC,HGSVC,1KG-ONT	No	NA	NA	NA	NA	NA	NA
chr7:65227233	chr7-65227233-allele721850-1	DEL	61	NA	0.01739788199697428,0.024495677233429394,0.10416666666666667,0.04473161033797217,0.03680981595092025	0.0156409	NA	NA	NA	NA	NA	NA	NA	NA	NA	No	NA	HPRC,HGSVC	No	NA	NA	NA	NA	NA	NA
chr7:65227241	chr7-65227241-allele721851-1	DEL	80	NA	0.0,0.0,0.0,0.0009940357852882703,0.0	NA	NA	NA	NA	NA	NA	NA	NA	NA	NA	No	NA	HPRC,HGSVC,1KG-ONT	No	NA	NA	NA	NA	NA	NA
chr7:65227267	chr7-65227267-allele721853-55	INS	54	NA	0.0,0.011527377521613832,0.013888888888888888,0.0019880715705765406,0.002044989775051125	0.00425535	NA	NA	NA	NA	NA	NA	NA	NA	NA	No	NA	HPRC,HGSVC,1KG-ONT	No	NA	NA	NA	NA	NA	NA
chr7:65227611	chr7-65227611-allele721871-1	DEL	119	NA	0.031013615733736764,0.002881844380403458,0.0,0.002982107355864811,0.0	0.0464638	NA	NA	NA	NA	NA	NA	NA	NA	NA	No	NA	HGSVC,1KG-ONT	No	NA	NA	NA	NA	NA	NA
chr7:65227743	chr7-65227743-allele721878-51	INS	50	NA	0.0015128593040847202,0.03890489913544669,0.09126984126984126,0.04671968190854871,0.028629856850715747	0.0335073	NA	NA	NA	NA	NA	NA	NA	NA	NA	No	NA	HPRC,HGSVC,1KG-ONT	Yes	NA	NA	NA	NA	NA	NA
chr7:65227959	chr7-65227959-allele721889-106	INS	105	NA	0.0030257186081694403,0.004322766570605188,0.05555555555555555,0.008946322067594433,0.03680981595092025	0.0141381	NA	NA	NA	NA	NA	NA	NA	NA	NA	No	NA	HGSVC	Yes	NA	NA	NA	NA	NA	NA
chr7:65227959	chr7-65227959-allele721888-83	INS	82	NA	0.08169440242057488,0.1873198847262248,0.10813492063492064,0.23260437375745527,0.2331288343558282	0.0417395	NA	NA	NA	NA	NA	NA	NA	NA	NA	No	NA	HGSVC,1KG-ONT	Yes	NA	NA	NA	NA	NA	NA
chr7:65227959	chr7-65227959-allele721890-129	INS	128	NA	0.00832072617246596,0.018731988472622477,0.22817460317460317,0.061630218687872766,0.053169734151329244	0.055014	NA	NA	NA	NA	NA	NA	NA	NA	NA	No	NA	HGSVC	Yes	NA	NA	NA	NA	NA	NA
chr7:65227959	chr7-65227959-allele721887-60	INS	59	NA	0.0680786686838124,0.007204610951008645,0.0,0.0,0.0	0.111014	NA	NA	NA	NA	NA	NA	NA	NA	NA	No	NA	HPRC,HGSVC,1KG-ONT	Yes	NA	NA	NA	NA	NA	NA
chr7:65227971	chr7-65227971-allele721895-77	INS	76	NA	0.0022692889561270802,0.0,0.0,0.0,0.0	0.00377908	NA	NA	NA	NA	NA	NA	NA	NA	NA	No	NA	HGSVC,1KG-ONT	Yes	NA	NA	NA	NA	NA	NA
chr7:65227971	chr7-65227971-allele721894-54	INS	53	NA	0.04311649016641452,0.004322766570605188,0.0,0.0,0.0	0.0717831	NA	NA	NA	NA	NA	NA	NA	NA	NA	No	NA	HPRC,HGSVC,1KG-ONT	Yes	NA	NA	NA	NA	NA	NA
chr7:65258438	chr7-65258438-allele722414-1	DEL	321	NA	0.00529500756429652,0.001440922190201729,0.0,0.003976143141153081,0.013292433537832311	NA	NA	NA	NA	NA	NA	NA	NA	NA	NA	Yes	NA	HPRC,HGSVC,1KG-ONT	Yes	NA	NA	NA	NA	NA	NA
chr7:65258439	chr7-65258439-allele722415-1	DEL	450	NA	0.0340393343419062,0.025936599423631124,0.016865079365079364,0.006958250497017893,0.017382413087934562	0.00736932	NA	NA	NA	NA	NA	NA	NA	NA	NA	Yes	NA	HPRC,HGSVC,1KG-ONT	Yes	NA	NA	NA	NA	NA	NA
chr7:65258450	chr7-65258450-allele722417-78	INS	77	NA	0.037821482602118005,0.04610951008645533,0.09623015873015874,0.0775347912524851,0.08793456032719836	0.0128986	NA	NA	NA	NA	NA	NA	NA	NA	NA	Yes	NA	HPRC,HGSVC,1KG-ONT	No	NA	NA	NA	NA	NA	NA
chr7:65258645	chr7-65258645-allele722421-1	DEL	449	NA	0.0007564296520423601,0.001440922190201729,0.005952380952380952,0.0,0.002044989775051125	9.6519e-05	NA	NA	NA	NA	NA	NA	NA	NA	NA	Yes	NA	HPRC,HGSVC,1KG-ONT	No	NA	NA	NA	NA	NA	NA
chr7:65259200	chr7-65259200-allele722453-51	INS	50	NA	0.0007564296520423601,0.0,0.0,0.0,0.0010224948875255625	NA	NA	NA	NA	NA	NA	NA	NA	NA	NA	Yes	NA	No	No	NA	NA	NA	NA	NA	NA
chr7:65274639	chr7-65274639-allele722674-1	DEL	1682	NA	0.00832072617246596,0.002881844380403458,0.011904761904761904,0.0,0.0	0.0014637	NA	NA	NA	NA	NA	NA	NA	NA	NA	No	NA	HGSVC	Yes	NA	NA	NA	NA	NA	NA
chr7:65277666	chr7-65277666-allele722699-326	INS	325	NA	0.0022692889561270802,0.0,0.0,0.0,0.0	0.00377908	NA	NA	NA	NA	NA	NA	NA	NA	NA	No	NA	1KG-ONT	Yes	NA	NA	NA	NA	NA	NA
chr7:65283320	chr7-65283320-allele722766-1	DEL	374	NA	0.10287443267776097,0.1930835734870317,0.31845238095238093,0.341948310139165,0.35787321063394684	0.106359	NA	NA	NA	NA	NA	NA	NA	NA	NA	No	NA	HPRC,HGSVC,1KG-ONT	No	NA	NA	NA	NA	NA	NA
chr7:65315819	chr7-65315819-allele723075-1	DEL	272	NA	0.1535552193645991,0.01440922190201729,0.001984126984126984,0.005964214711729622,0.0010224948875255625	0.223915	NA	NA	NA	NA	NA	NA	NA	NA	NA	No	NA	HPRC,HGSVC,1KG-ONT	Yes	NA	NA	NA	NA	NA	NA
chr7:65330062	chr7-65330062-allele723256-333	INS	332	NA	0.031013615733736764,0.008645533141210375,0.000992063492063492,0.0,0.0	0.0429454	NA	NA	NA	NA	NA	NA	NA	NA	NA	No	NA	HPRC,HGSVC,1KG-ONT	Yes	NA	NA	NA	NA	NA	NA
chr7:65330062	chr7-65330062-allele723255-314	INS	313	NA	0.00832072617246596,0.002881844380403458,0.008928571428571428,0.0,0.0	0.00264606	NA	NA	NA	NA	NA	NA	NA	NA	NA	No	NA	HPRC,HGSVC,1KG-ONT	Yes	NA	NA	NA	NA	NA	NA
chr7:65347752	chr7-65347752-allele723467-81	INS	80	NA	0.06656580937972768,0.002881844380403458,0.006944444444444444,0.0,0.006134969325153374	0.091054	NA	NA	NA	NA	NA	NA	NA	NA	NA	No	NA	HPRC,HGSVC,1KG-ONT	Yes	NA	NA	NA	NA	NA	NA
chr7:65354519	chr7-65354519-allele723561-286	INS	285	NA	0.0,0.0,0.016865079365079364,0.0,0.0	0.00250661	NA	NA	NA	NA	NA	NA	NA	NA	NA	No	NA	HPRC,HGSVC	Yes	NA	NA	NA	NA	NA	NA
chr7:65354519	chr7-65354519-allele723555-468	INS	467	NA	0.0015128593040847202,0.012968299711815562,0.012896825396825396,0.032803180914512925,0.03067484662576687	0.0128858	NA	NA	NA	NA	NA	NA	NA	NA	NA	No	NA	HPRC,HGSVC,1KG-ONT	Yes	NA	NA	NA	NA	NA	NA
chr7:65354519	chr7-65354519-allele723558-500	INS	499	NA	0.0,0.011527377521613832,0.016865079365079364,0.008946322067594433,0.0010224948875255625	0.00578815	NA	NA	NA	NA	NA	NA	NA	NA	NA	No	NA	HPRC,HGSVC,1KG-ONT	Yes	NA	NA	NA	NA	NA	NA
chr7:65354519	chr7-65354519-allele723535-201	INS	200	NA	0.006051437216338881,0.0,0.0,0.0,0.0	0.0108963	NA	NA	NA	NA	NA	NA	NA	NA	NA	No	NA	HPRC,HGSVC	Yes	NA	NA	NA	NA	NA	NA
chr7:65354519	chr7-65354519-allele723547-179	INS	178	NA	0.0,0.0,0.013888888888888888,0.0,0.005112474437627812	0.00299801	NA	NA	NA	NA	NA	NA	NA	NA	NA	No	NA	HPRC,HGSVC	Yes	NA	NA	NA	NA	NA	NA
chr7:65354519	chr7-65354519-allele723560-226	INS	225	NA	0.0015128593040847202,0.0,0.0,0.0,0.0	0.00234988	NA	NA	NA	NA	NA	NA	NA	NA	NA	No	NA	HPRC,HGSVC	Yes	NA	NA	NA	NA	NA	NA
chr7:65354519	chr7-65354519-allele723540-442	INS	441	NA	0.0,0.0,0.005952380952380952,0.016898608349900597,0.0010224948875255625	0.00375258	NA	NA	NA	NA	NA	NA	NA	NA	NA	No	NA	HPRC,HGSVC,1KG-ONT	Yes	NA	NA	NA	NA	NA	NA
chr7:65354519	chr7-65354519-allele723550-170	INS	169	NA	0.009833585476550681,0.001440922190201729,0.0,0.0,0.0	0.0157378	NA	NA	NA	NA	NA	NA	NA	NA	NA	No	NA	HPRC,HGSVC	Yes	NA	NA	NA	NA	NA	NA
chr7:65354519	chr7-65354519-allele723551-168	INS	167	NA	0.0030257186081694403,0.01440922190201729,0.15873015873015872,0.02982107355864811,0.034764826175869123	0.0387955	NA	NA	NA	NA	NA	NA	NA	NA	NA	No	NA	HPRC,HGSVC	Yes	NA	NA	NA	NA	NA	NA
chr7:65354519	chr7-65354519-allele723553-140	INS	139	NA	0.0,0.0,0.0,0.003976143141153081,0.0	0.000224143	NA	NA	NA	NA	NA	NA	NA	NA	NA	No	NA	HPRC,HGSVC	Yes	NA	NA	NA	NA	NA	NA
chr7:65354519	chr7-65354519-allele723554-177	INS	176	NA	0.0,0.0,0.005952380952380952,0.0009940357852882703,0.0	0.000631316	NA	NA	NA	NA	NA	NA	NA	NA	NA	No	NA	HPRC,HGSVC	Yes	NA	NA	NA	NA	NA	NA
chr7:65354519	chr7-65354519-allele723556-568	INS	567	NA	0.0,0.001440922190201729,0.028769841269841268,0.0009940357852882703,0.011247443762781187	0.00719175	NA	NA	NA	NA	NA	NA	NA	NA	NA	No	NA	HPRC,HGSVC,1KG-ONT	Yes	NA	NA	NA	NA	NA	NA
chr7:65354519	chr7-65354519-allele723543-167	INS	166	NA	0.0,0.0,0.0,0.004970178926441352,0.010224948875255624	0.00218897	NA	NA	NA	NA	NA	NA	NA	NA	NA	No	NA	HPRC,HGSVC	Yes	NA	NA	NA	NA	NA	NA
chr7:65354519	chr7-65354519-allele723546-207	INS	206	NA	0.0022692889561270802,0.0,0.0,0.0,0.0	0.00377908	NA	NA	NA	NA	NA	NA	NA	NA	NA	No	NA	HPRC,HGSVC	Yes	NA	NA	NA	NA	NA	NA
chr7:65354519	chr7-65354519-allele723539-186	INS	185	NA	0.00680786686838124,0.0,0.012896825396825396,0.0,0.0	0.000624845	NA	NA	NA	NA	NA	NA	NA	NA	NA	No	NA	HPRC,HGSVC	Yes	NA	NA	NA	NA	NA	NA
chr7:65354519	chr7-65354519-allele723537-128	INS	127	NA	0.0,0.0,0.0,0.0,0.003067484662576687	3.94758e-05	NA	NA	NA	NA	NA	NA	NA	NA	NA	No	NA	HPRC,HGSVC	Yes	NA	NA	NA	NA	NA	NA
chr7:65354519	chr7-65354519-allele723562-255	INS	254	NA	0.0030257186081694403,0.0,0.0,0.0,0.0	0.00520636	NA	NA	NA	NA	NA	NA	NA	NA	NA	No	NA	HPRC,HGSVC	Yes	NA	NA	NA	NA	NA	NA
chr7:65354519	chr7-65354519-allele723541-371	INS	370	NA	0.0,0.0,0.0,0.0,0.003067484662576687	NA	NA	NA	NA	NA	NA	NA	NA	NA	NA	No	NA	HPRC,HGSVC,1KG-ONT	Yes	NA	NA	NA	NA	NA	NA
chr7:65354519	chr7-65354519-allele723544-529	INS	528	NA	0.007564296520423601,0.010086455331412104,0.00496031746031746,0.009940357852882704,0.06032719836400818	0.00517335	NA	NA	NA	NA	NA	NA	NA	NA	NA	No	NA	HPRC,HGSVC,1KG-ONT	Yes	NA	NA	NA	NA	NA	NA
chr7:65354519	chr7-65354519-allele723549-189	INS	188	NA	0.019667170953101363,0.0,0.0,0.0,0.0	0.0360877	NA	NA	NA	NA	NA	NA	NA	NA	NA	No	NA	HPRC,HGSVC	Yes	NA	NA	NA	NA	NA	NA
chr7:65354519	chr7-65354519-allele723557-396	INS	395	NA	0.0007564296520423601,0.0,0.005952380952380952,0.003976143141153081,0.0	0.000360376	NA	NA	NA	NA	NA	NA	NA	NA	NA	No	NA	HPRC,HGSVC,1KG-ONT	Yes	NA	NA	NA	NA	NA	NA
chr7:65354519	chr7-65354519-allele723542-350	INS	349	NA	0.0,0.007204610951008645,0.0,0.0,0.0	0.000408842	NA	NA	NA	NA	NA	NA	NA	NA	NA	No	NA	HPRC,HGSVC,1KG-ONT	Yes	NA	NA	NA	NA	NA	NA
chr7:65354519	chr7-65354519-allele723552-148	INS	147	NA	0.0,0.0,0.002976190476190476,0.0,0.0	3.94758e-05	NA	NA	NA	NA	NA	NA	NA	NA	NA	No	NA	HPRC,HGSVC	Yes	NA	NA	NA	NA	NA	NA
chr7:65354519	chr7-65354519-allele723538-151	INS	150	NA	0.00680786686838124,0.005763688760806916,0.007936507936507936,0.0,0.0	0.000949539	NA	NA	NA	NA	NA	NA	NA	NA	NA	No	NA	HPRC,HGSVC	Yes	NA	NA	NA	NA	NA	NA
chr7:65354519	chr7-65354519-allele723536-266	INS	265	NA	0.0,0.0,0.017857142857142856,0.0,0.0	0.00252683	NA	NA	NA	NA	NA	NA	NA	NA	NA	No	NA	HPRC,HGSVC	Yes	NA	NA	NA	NA	NA	NA
chr7:65354519	chr7-65354519-allele723545-141	INS	140	NA	0.0007564296520423601,0.0,0.00496031746031746,0.0,0.0081799591002045	0.000790109	NA	NA	NA	NA	NA	NA	NA	NA	NA	No	NA	HPRC,HGSVC	Yes	NA	NA	NA	NA	NA	NA
chr7:65354521	chr7-65354521-allele723564-92	INS	91	NA	0.0,0.0,0.0,0.0,0.012269938650306749	0.00153107	NA	NA	NA	NA	NA	NA	NA	NA	NA	No	NA	HPRC,HGSVC	Yes	NA	NA	NA	NA	NA	NA
chr7:65354521	chr7-65354521-allele723563-160	INS	159	NA	0.0007564296520423601,0.023054755043227664,0.003968253968253968,0.020874751491053677,0.002044989775051125	0.00625348	NA	NA	NA	NA	NA	NA	NA	NA	NA	No	NA	HPRC,HGSVC	Yes	NA	NA	NA	NA	NA	NA
chr7:65354527	chr7-65354527-allele723590-66	INS	65	NA	0.00680786686838124,0.008645533141210375,0.005952380952380952,0.0019880715705765406,0.018404907975460124	NA	NA	NA	NA	NA	NA	NA	NA	NA	NA	No	NA	HPRC,HGSVC,1KG-ONT	Yes	NA	NA	NA	NA	NA	NA
chr7:65354527	chr7-65354527-allele723595-71	INS	70	NA	0.0007564296520423601,0.001440922190201729,0.005952380952380952,0.0,0.018404907975460124	0.00291982	NA	NA	NA	NA	NA	NA	NA	NA	NA	No	NA	HPRC,HGSVC,1KG-ONT	Yes	NA	NA	NA	NA	NA	NA
chr7:65354527	chr7-65354527-allele723589-96	INS	95	NA	0.009077155824508321,0.0,0.0,0.0,0.0	0.0165556	NA	NA	NA	NA	NA	NA	NA	NA	NA	No	NA	HPRC,HGSVC	Yes	NA	NA	NA	NA	NA	NA
chr7:65354527	chr7-65354527-allele723579-61	INS	60	NA	0.02723146747352496,0.004322766570605188,0.021825396825396824,0.0,0.0	0.0166499	NA	NA	NA	NA	NA	NA	NA	NA	NA	No	NA	HPRC,HGSVC,1KG-ONT	Yes	NA	NA	NA	NA	NA	NA
chr7:65354527	chr7-65354527-allele723588-61	INS	60	NA	0.00529500756429652,0.002881844380403458,0.0,0.0009940357852882703,0.00408997955010225	0.00155463	NA	NA	NA	NA	NA	NA	NA	NA	NA	No	NA	HPRC,HGSVC,1KG-ONT	Yes	NA	NA	NA	NA	NA	NA
chr7:65354527	chr7-65354527-allele723580-71	INS	70	NA	0.007564296520423601,0.01585014409221902,0.0,0.019880715705765408,0.007157464212678937	NA	NA	NA	NA	NA	NA	NA	NA	NA	NA	No	NA	HPRC,HGSVC,1KG-ONT	Yes	NA	NA	NA	NA	NA	NA
chr7:65354527	chr7-65354527-allele723594-58	INS	57	NA	0.00680786686838124,0.0,0.0,0.0,0.0	0.0123139	NA	NA	NA	NA	NA	NA	NA	NA	NA	No	NA	HPRC,HGSVC,1KG-ONT	Yes	NA	NA	NA	NA	NA	NA
chr7:65354527	chr7-65354527-allele723571-81	INS	80	NA	0.06580937972768533,0.024495677233429394,0.012896825396825396,0.0019880715705765406,0.0	0.0669627	NA	NA	NA	NA	NA	NA	NA	NA	NA	No	NA	HPRC,HGSVC	Yes	NA	NA	NA	NA	NA	NA
chr7:65354527	chr7-65354527-allele723582-76	INS	75	NA	0.0030257186081694403,0.04178674351585014,0.06944444444444445,0.013916500994035786,0.06134969325153374	0.0271852	NA	NA	NA	NA	NA	NA	NA	NA	NA	No	NA	HPRC,HGSVC	Yes	NA	NA	NA	NA	NA	NA
chr7:65354527	chr7-65354527-allele723570-76	INS	75	NA	0.025718608169440244,0.01729106628242075,0.04365079365079365,0.0009940357852882703,0.0081799591002045	0.00105503	NA	NA	NA	NA	NA	NA	NA	NA	NA	No	NA	HPRC,HGSVC	Yes	NA	NA	NA	NA	NA	NA
chr7:65354527	chr7-65354527-allele723565-51	INS	50	NA	0.025718608169440244,0.002881844380403458,0.0,0.0,0.0	0.042729	NA	NA	NA	NA	NA	NA	NA	NA	NA	No	NA	HPRC,HGSVC,1KG-ONT	Yes	NA	NA	NA	NA	NA	NA
chr7:65354527	chr7-65354527-allele723566-56	INS	55	NA	0.0037821482602118004,0.0,0.0,0.0,0.0	0.00663171	NA	NA	NA	NA	NA	NA	NA	NA	NA	No	NA	HPRC,HGSVC,1KG-ONT	Yes	NA	NA	NA	NA	NA	NA
chr7:65354527	chr7-65354527-allele723572-86	INS	85	NA	0.01059001512859304,0.023054755043227664,0.031746031746031744,0.014910536779324055,0.0	0.00078135	NA	NA	NA	NA	NA	NA	NA	NA	NA	No	NA	HPRC,HGSVC	Yes	NA	NA	NA	NA	NA	NA
chr7:65354527	chr7-65354527-allele723593-81	INS	80	NA	0.0,0.001440922190201729,0.000992063492063492,0.0,0.0	NA	NA	NA	NA	NA	NA	NA	NA	NA	NA	No	NA	HPRC,HGSVC	Yes	NA	NA	NA	NA	NA	NA
chr7:65354527	chr7-65354527-allele723569-71	INS	70	NA	0.012859304084720122,0.004322766570605188,0.00496031746031746,0.0009940357852882703,0.002044989775051125	0.00814541	NA	NA	NA	NA	NA	NA	NA	NA	NA	No	NA	HPRC,HGSVC,1KG-ONT	Yes	NA	NA	NA	NA	NA	NA
chr7:65354527	chr7-65354527-allele723592-68	INS	67	NA	0.0015128593040847202,0.001440922190201729,0.0,0.0,0.0	0.00077342	NA	NA	NA	NA	NA	NA	NA	NA	NA	No	NA	HPRC,HGSVC,1KG-ONT	Yes	NA	NA	NA	NA	NA	NA
chr7:65354527	chr7-65354527-allele723587-76	INS	75	NA	0.0015128593040847202,0.03170028818443804,0.013888888888888888,0.04572564612326044,0.011247443762781187	0.0143852	NA	NA	NA	NA	NA	NA	NA	NA	NA	No	NA	HPRC,HGSVC	Yes	NA	NA	NA	NA	NA	NA
chr7:65354527	chr7-65354527-allele723567-66	INS	65	NA	0.01361573373676248,0.06484149855907781,0.005952380952380952,0.12524850894632206,0.06748466257668712	0.0267166	NA	NA	NA	NA	NA	NA	NA	NA	NA	No	NA	HPRC,HGSVC,1KG-ONT	Yes	NA	NA	NA	NA	NA	NA
chr7:65354527	chr7-65354527-allele723597-61	INS	60	NA	0.0015128593040847202,0.0,0.0,0.0,0.0	0.00234988	NA	NA	NA	NA	NA	NA	NA	NA	NA	No	NA	HPRC,HGSVC,1KG-ONT	Yes	NA	NA	NA	NA	NA	NA
chr7:65354527	chr7-65354527-allele723583-86	INS	85	NA	0.02723146747352496,0.03890489913544669,0.011904761904761904,0.0009940357852882703,0.02147239263803681	0.00236726	NA	NA	NA	NA	NA	NA	NA	NA	NA	No	NA	HPRC,HGSVC	Yes	NA	NA	NA	NA	NA	NA
chr7:65354527	chr7-65354527-allele723584-66	INS	65	NA	0.0022692889561270802,0.0,0.0,0.0,0.0	0.00377908	NA	NA	NA	NA	NA	NA	NA	NA	NA	No	NA	HPRC,HGSVC,1KG-ONT	Yes	NA	NA	NA	NA	NA	NA
chr7:65354527	chr7-65354527-allele723568-61	INS	60	NA	0.039334341906202726,0.001440922190201729,0.001984126984126984,0.0019880715705765406,0.003067484662576687	0.0558348	NA	NA	NA	NA	NA	NA	NA	NA	NA	No	NA	HPRC,HGSVC,1KG-ONT	Yes	NA	NA	NA	NA	NA	NA
chr7:65354527	chr7-65354527-allele723596-71	INS	70	NA	0.009077155824508321,0.053314121037463975,0.06944444444444445,0.040755467196819085,0.09304703476482618	0.0314515	NA	NA	NA	NA	NA	NA	NA	NA	NA	No	NA	HPRC,HGSVC,1KG-ONT	Yes	NA	NA	NA	NA	NA	NA
chr7:65354527	chr7-65354527-allele723591-91	INS	90	NA	0.01059001512859304,0.0,0.0,0.0,0.0	0.0193739	NA	NA	NA	NA	NA	NA	NA	NA	NA	No	NA	HPRC,HGSVC	Yes	NA	NA	NA	NA	NA	NA
chr7:65354527	chr7-65354527-allele723581-53	INS	52	NA	0.025718608169440244,0.004322766570605188,0.0,0.0019880715705765406,0.0	0.0370192	NA	NA	NA	NA	NA	NA	NA	NA	NA	No	NA	HPRC,HGSVC,1KG-ONT	Yes	NA	NA	NA	NA	NA	NA
chr7:65354527	chr7-65354527-allele723585-63	INS	62	NA	0.009077155824508321,0.0,0.0,0.0,0.0	0.0165556	NA	NA	NA	NA	NA	NA	NA	NA	NA	No	NA	HPRC,HGSVC,1KG-ONT	Yes	NA	NA	NA	NA	NA	NA
chr7:65354527	chr7-65354527-allele723575-101	INS	100	NA	0.0030257186081694403,0.008645533141210375,0.003968253968253968,0.003976143141153081,0.0010224948875255625	NA	NA	NA	NA	NA	NA	NA	NA	NA	NA	No	NA	HPRC,HGSVC	Yes	NA	NA	NA	NA	NA	NA
chr7:65354527	chr7-65354527-allele723577-110	INS	109	NA	0.0,0.0,0.011904761904761904,0.0009940357852882703,0.003067484662576687	0.00218526	NA	NA	NA	NA	NA	NA	NA	NA	NA	No	NA	HPRC,HGSVC	Yes	NA	NA	NA	NA	NA	NA
chr7:65354527	chr7-65354527-allele723576-116	INS	115	NA	0.0022692889561270802,0.0,0.01984126984126984,0.0,0.0	0.000443353	NA	NA	NA	NA	NA	NA	NA	NA	NA	No	NA	HPRC,HGSVC	Yes	NA	NA	NA	NA	NA	NA
chr7:65354527	chr7-65354527-allele723574-96	INS	95	NA	0.01361573373676248,0.02881844380403458,0.021825396825396824,0.04970178926441352,0.0081799591002045	0.00335383	NA	NA	NA	NA	NA	NA	NA	NA	NA	No	NA	HPRC,HGSVC	Yes	NA	NA	NA	NA	NA	NA
chr7:65354527	chr7-65354527-allele723573-91	INS	90	NA	0.023449319213313162,0.037463976945244955,0.06448412698412699,0.02385685884691849,0.016359918200409	0.00173821	NA	NA	NA	NA	NA	NA	NA	NA	NA	No	NA	HPRC,HGSVC	Yes	NA	NA	NA	NA	NA	NA
chr7:65354542	chr7-65354542-allele723604-160	INS	159	NA	0.0007564296520423601,0.0,0.0,0.004970178926441352,0.0010224948875255625	NA	NA	NA	NA	NA	NA	NA	NA	NA	NA	No	NA	HPRC,HGSVC	Yes	NA	NA	NA	NA	NA	NA
chr7:65354546	chr7-65354546-allele723608-65	INS	64	NA	0.028744326777609682,0.04610951008645533,0.020833333333333332,0.017892644135188866,0.044989775051124746	NA	NA	NA	NA	NA	NA	NA	NA	NA	NA	No	NA	HPRC,HGSVC,1KG-ONT	Yes	NA	NA	NA	NA	NA	NA
chr7:65354547	chr7-65354547-allele723610-79	INS	78	NA	0.0015128593040847202,0.0,0.0,0.0,0.0	0.00234988	NA	NA	NA	NA	NA	NA	NA	NA	NA	No	NA	HPRC,HGSVC	Yes	NA	NA	NA	NA	NA	NA
chr7:65363230	chr7-65363230-allele723670-1	DEL	587	NA	0.00529500756429652,0.0,0.0,0.0009940357852882703,0.0	0.00736694	NA	NA	NA	NA	NA	NA	NA	NA	NA	No	NA	HGSVC	No	NA	NA	NA	NA	NA	NA
chr7:65388301	chr7-65388301-allele723862-1	DEL	51	NA	0.17246596066565809,0.12680115273775217,0.15376984126984128,0.05864811133200795,0.20040899795501022	0.00506275	ZNF92(5.8959e-05, 1.583)	NA	NA	NA	NA	NA	NA	NA	NA	No	NA	HPRC,HGSVC,1KG-ONT	No	NA	NA	NA	NA	NA	NA
chr7:65413945	chr7-65413945-allele724100-95	INS	94	NA	0.0007564296520423601,0.0,0.0,0.0,0.0	0.000918741	NA	NA	NA	NA	NA	NA	NA	NA	NA	No	NA	No	No	NA	NA	NA	NA	NA	NA
chr7:65421794	chr7-65421794-allele724217-1	DEL	68	NA	0.00529500756429652,0.002881844380403458,0.008928571428571428,0.0,0.012269938650306749	NA	NA	NA	NA	NA	NA	NA	NA	NA	NA	No	NA	HPRC,HGSVC	Yes	NA	NA	NA	NA	NA	NA
chr7:65436372	chr7-65436372-allele724446-92	INS	91	NA	0.0015128593040847202,0.007204610951008645,0.001984126984126984,0.048707753479125246,0.016359918200409	0.0105522	NA	NA	NA	NA	NA	NA	NA	NA	NA	Yes	NA	HPRC,HGSVC,1KG-ONT	Yes	NA	NA	NA	NA	NA	NA
chr7:65436372	chr7-65436372-allele724445-66	INS	65	NA	0.01664145234493192,0.14985590778097982,0.00496031746031746,0.279324055666004,0.13190184049079753	0.0757169	NA	NA	NA	NA	NA	NA	NA	NA	NA	Yes	NA	HPRC,HGSVC	Yes	NA	NA	NA	NA	NA	NA
chr7:65436372	chr7-65436372-allele724447-118	INS	117	NA	0.0,0.0,0.0,0.0009940357852882703,0.005112474437627812	0.000593574	NA	NA	NA	NA	NA	NA	NA	NA	NA	Yes	NA	HPRC,HGSVC,1KG-ONT	Yes	NA	NA	NA	NA	NA	NA
chr7:65436372	chr7-65436372-allele724454-300	INS	299	NA	0.0007564296520423601,0.0,0.0,0.0,0.0	0.000918741	NA	NA	NA	NA	NA	NA	NA	NA	NA	Yes	NA	No	Yes	NA	NA	NA	NA	NA	NA
chr7:65436372	chr7-65436372-allele724453-326	INS	325	NA	0.0,0.0,0.000992063492063492,0.0,0.0	NA	NA	NA	NA	NA	NA	NA	NA	NA	NA	Yes	NA	No	Yes	NA	NA	NA	NA	NA	NA
chr7:65436372	chr7-65436372-allele724449-66	INS	65	NA	0.0022692889561270802,0.001440922190201729,0.0,0.0,0.0	0.0019853	NA	NA	NA	NA	NA	NA	NA	NA	NA	Yes	NA	HPRC,HGSVC	Yes	NA	NA	NA	NA	NA	NA
chr7:65456869	chr7-65456869-allele724700-2689	INS	2688	NA	0.0,0.004322766570605188,0.030753968253968252,0.009940357852882704,0.019427402862985686	0.0111439	NA	NA	NA	NA	NA	NA	NA	NA	NA	Yes	NA	No	No	NA	NA	NA	NA	NA	NA
chr7:65488946	chr7-65488946-allele725023-69	INS	68	NA	0.046142208774583963,0.05043227665706052,0.09821428571428571,0.011928429423459244,0.009202453987730062	NA	NA	NA	NA	NA	NA	NA	NA	NA	NA	No	NA	HPRC,HGSVC,1KG-ONT	Yes	NA	NA	NA	NA	NA	NA
chr7:65489113	chr7-65489113-allele725043-6730	INS	6729	NA	0.01059001512859304,0.002881844380403458,0.0,0.0,0.0	0.0151976	NA	NA	NA	NA	NA	NA	NA	NA	NA	No	NA	HPRC,HGSVC,1KG-ONT	No	NA	NA	NA	NA	NA	NA
chr7:65489113	chr7-65489113-allele725044-6831	INS	6830	NA	0.4947049924357035,0.6152737752161384,0.7628968253968254,0.6282306163021869,0.6830265848670757	0.067858	NA	NA	NA	NA	NA	NA	NA	NA	NA	No	NA	HPRC,HGSVC,1KG-ONT	No	NA	NA	NA	NA	NA	NA
chr7:65489113	chr7-65489113-allele725048-6117	INS	6116	NA	0.0007564296520423601,0.0,0.0,0.0,0.0	0.000918741	NA	NA	NA	NA	NA	NA	NA	NA	NA	No	NA	HPRC,HGSVC,1KG-ONT	No	NA	NA	NA	NA	NA	NA
chr7:65489113	chr7-65489113-allele725046-7567	INS	7566	NA	0.34493192133131617,0.23919308357348704,0.14087301587301587,0.23658051689860835,0.2116564417177914	0.0517871	NA	NA	NA	NA	NA	NA	NA	NA	NA	No	NA	HPRC,HGSVC,1KG-ONT	No	NA	NA	NA	NA	NA	NA
chr7:65489113	chr7-65489113-allele725045-6153	INS	6152	NA	0.056732223903177004,0.01585014409221902,0.0,0.007952286282306162,0.005112474437627812	0.0621055	NA	NA	NA	NA	NA	NA	NA	NA	NA	No	NA	HPRC,HGSVC,1KG-ONT	No	NA	NA	NA	NA	NA	NA
chr7:65489209	chr7-65489209-allele725056-60	INS	59	NA	0.009077155824508321,0.004322766570605188,0.007936507936507936,0.012922465208747515,0.003067484662576687	NA	NA	NA	NA	NA	NA	NA	NA	NA	NA	No	NA	HPRC,HGSVC,1KG-ONT	No	NA	NA	NA	NA	NA	NA
chr7:65495862	chr7-65495862-allele725147-1	DEL	60	NA	0.02042360060514372,0.001440922190201729,0.0,0.0,0.0	0.0352427	NA	NA	NA	NA	NA	NA	NA	NA	NA	Yes	NA	HPRC,HGSVC,1KG-ONT	Yes	NA	NA	NA	NA	NA	NA
chr7:65509256	chr7-65509256-allele725452-1	DEL	62	NA	0.02193645990922844,0.002881844380403458,0.0,0.0019880715705765406,0.0	0.0319724	NA	NA	NA	NA	NA	NA	NA	NA	promoter	Yes	NA	HPRC,HGSVC,1KG-ONT	No	NA	NA	NA	NA	NA	NA
chr7:65509394	chr7-65509394-allele725466-1	DEL	171	NA	0.0794251134644478,0.012968299711815562,0.000992063492063492,0.0019880715705765406,0.002044989775051125	0.114067	NA	NA	NA	NA	NA	NA	NA	NA	promoter	Yes	NA	HPRC,HGSVC,1KG-ONT	Yes	NA	NA	NA	NA	NA	NA
chr7:65509731	chr7-65509731-allele725487-1	DEL	76	NA	0.0226928895612708,0.005763688760806916,0.0,0.0,0.0	0.0333605	NA	NA	NA	NA	NA	NA	NA	NA	promoter	Yes	NA	HPRC,HGSVC,1KG-ONT	No	NA	NA	NA	NA	NA	NA
chr7:65555009	chr7-65555009-allele726056-88	INS	87	NA	0.0007564296520423601,0.007204610951008645,0.0,0.016898608349900597,0.00408997955010225	0.00310442	NA	NA	NA	NA	NA	NA	NA	NA	promoter	Yes	NA	1KG-ONT	No	NA	NA	NA	NA	NA	NA
chr7:65572706	chr7-65572706-allele726217-1	DEL	192	NA	0.015128593040847202,0.001440922190201729,0.0,0.0,0.0	0.0255203	NA	NA	NA	NA	NA	NA	NA	NA	enhancer,promoter	Yes	NA	HGSVC	No	NA	NA	NA	NA	NA	NA
chr7:65572738	chr7-65572738-allele726224-1	DEL	77	NA	0.0045385779122541605,0.002881844380403458,0.0,0.0,0.0	0.00448129	NA	NA	NA	NA	NA	NA	NA	NA	enhancer,promoter	Yes	NA	HPRC,HGSVC,1KG-ONT	Yes	NA	NA	NA	NA	NA	NA
chr7:65572743	chr7-65572743-allele726225-1	DEL	99	NA	0.09606656580937972,0.005763688760806916,0.001984126984126984,0.0009940357852882703,0.0	0.153766	NA	NA	NA	NA	NA	NA	NA	NA	enhancer,promoter	Yes	NA	HPRC,HGSVC,1KG-ONT	Yes	NA	NA	NA	NA	NA	NA
chr7:65572756	chr7-65572756-allele726231-1	DEL	61	NA	0.0045385779122541605,0.001440922190201729,0.003968253968253968,0.0,0.0	0.00179551	NA	NA	NA	NA	NA	NA	NA	NA	enhancer,promoter	Yes	NA	HPRC,HGSVC	Yes	NA	NA	NA	NA	NA	NA
chr7:65572775	chr7-65572775-allele726235-1	DEL	68	NA	0.0015128593040847202,0.001440922190201729,0.0,0.0,0.0	0.00077342	NA	NA	NA	NA	NA	NA	NA	NA	enhancer	Yes	NA	HPRC,HGSVC	Yes	NA	NA	NA	NA	NA	NA
chr7:65580692	chr7-65580692-allele726421-3787	INS	3786	NA	0.5287443267776096,0.45677233429394815,0.22916666666666666,0.41749502982107356,0.3987730061349693	0.0508708	NA	NA	NA	NA	NA	NA	NA	NA	NA	Yes	NA	HPRC,HGSVC,1KG-ONT	Yes	NA	NA	NA	NA	NA	NA
chr7:65580692	chr7-65580692-allele726422-3570	INS	3569	NA	0.0045385779122541605,0.001440922190201729,0.0,0.0,0.0	0.00598883	NA	NA	NA	NA	NA	NA	NA	NA	NA	Yes	NA	HPRC,HGSVC,1KG-ONT	Yes	NA	NA	NA	NA	NA	NA
chr7:65580692	chr7-65580692-allele726419-3390	INS	3389	NA	0.0007564296520423601,0.0,0.0,0.0,0.0	0.000918741	NA	NA	NA	NA	NA	NA	NA	NA	NA	Yes	NA	HPRC,HGSVC,1KG-ONT	Yes	NA	NA	NA	NA	NA	NA
chr7:65614429	chr7-65614429-allele726765-104	INS	103	NA	0.00529500756429652,0.027377521613832854,0.0625,0.004970178926441352,0.005112474437627812	0.00935821	NA	NA	NA	NA	NA	NA	NA	NA	NA	Yes	NA	HPRC,HGSVC,1KG-ONT	Yes	NA	NA	NA	NA	NA	NA
chr7:65614429	chr7-65614429-allele726767-107	INS	106	NA	0.0022692889561270802,0.001440922190201729,0.0,0.0,0.0	0.0019853	NA	NA	NA	NA	NA	NA	NA	NA	NA	Yes	NA	HPRC,HGSVC,1KG-ONT	Yes	NA	NA	NA	NA	NA	NA
chr7:65614429	chr7-65614429-allele726770-88	INS	87	NA	0.0022692889561270802,0.0,0.0,0.0,0.0	0.00377908	NA	NA	NA	NA	NA	NA	NA	NA	NA	Yes	NA	HPRC,HGSVC,1KG-ONT	Yes	NA	NA	NA	NA	NA	NA
chr7:65614429	chr7-65614429-allele726760-107	INS	106	NA	0.4599092284417549,0.2665706051873199,0.19444444444444445,0.268389662027833,0.22597137014314927	0.111156	NA	NA	NA	NA	NA	NA	NA	NA	NA	Yes	NA	HPRC,HGSVC,1KG-ONT	Yes	NA	NA	NA	NA	NA	NA
chr7:65614429	chr7-65614429-allele726763-107	INS	106	0.787831	0.405446293494705,0.43371757925072046,0.41865079365079366,0.43339960238568587,0.5081799591002045	0.00333644	NA	NA	NA	NA	NA	NA	NA	NA	NA	Yes	NA	HPRC,HGSVC,1KG-ONT	Yes	ENSG00000228409.6(0.020160228520916923),ENSG00000234585.6(0.024092911268861882)	NA	NA	NA	NA	NA
chr7:65614429	chr7-65614429-allele726758-123	INS	122	NA	0.018910741301059002,0.007204610951008645,0.0,0.009940357852882704,0.0	0.0132323	NA	NA	NA	NA	NA	NA	NA	NA	NA	Yes	NA	HPRC,HGSVC,1KG-ONT	Yes	NA	NA	NA	NA	NA	NA
chr7:65614429	chr7-65614429-allele726761-111	INS	110	NA	0.012102874432677761,0.0,0.0,0.0,0.007157464212678937	0.0105391	NA	NA	NA	NA	NA	NA	NA	NA	NA	Yes	NA	HPRC,HGSVC,1KG-ONT	Yes	NA	NA	NA	NA	NA	NA
chr7:65614429	chr7-65614429-allele726757-139	INS	138	NA	0.006051437216338881,0.0,0.0,0.0,0.0	0.0108963	NA	NA	NA	NA	NA	NA	NA	NA	NA	Yes	NA	HPRC,HGSVC,1KG-ONT	Yes	NA	NA	NA	NA	NA	NA
chr7:65614429	chr7-65614429-allele726759-91	INS	90	NA	0.009833585476550681,0.001440922190201729,0.0,0.0019880715705765406,0.0	0.0121717	NA	NA	NA	NA	NA	NA	NA	NA	NA	Yes	NA	HPRC,HGSVC,1KG-ONT	Yes	NA	NA	NA	NA	NA	NA
chr7:65614429	chr7-65614429-allele726764-110	INS	109	NA	0.01739788199697428,0.001440922190201729,0.0,0.0,0.0	0.0296959	NA	NA	NA	NA	NA	NA	NA	NA	NA	Yes	NA	HPRC,HGSVC,1KG-ONT	Yes	NA	NA	NA	NA	NA	NA
chr7:65614429	chr7-65614429-allele726769-120	INS	119	NA	0.0030257186081694403,0.0,0.0,0.0,0.0	0.00520636	NA	NA	NA	NA	NA	NA	NA	NA	NA	Yes	NA	HPRC,HGSVC,1KG-ONT	Yes	NA	NA	NA	NA	NA	NA
chr7:65614429	chr7-65614429-allele726762-105	INS	104	NA	0.0030257186081694403,0.001440922190201729,0.0,0.0,0.0	0.00328379	NA	NA	NA	NA	NA	NA	NA	NA	NA	Yes	NA	HPRC,HGSVC,1KG-ONT	Yes	NA	NA	NA	NA	NA	NA
chr7:65614440	chr7-65614440-allele726772-85	INS	84	NA	0.14145234493192133,0.2219020172910663,0.09821428571428571,0.24950298210735586,0.19120654396728015	0.00658188	NA	NA	NA	NA	NA	NA	NA	NA	NA	Yes	NA	HPRC,HGSVC,1KG-ONT	Yes	NA	NA	NA	NA	NA	NA
chr7:65614445	chr7-65614445-allele726773-107	INS	106	NA	0.0015128593040847202,0.024495677233429394,0.037698412698412696,0.040755467196819085,0.028629856850715747	0.0202581	NA	NA	NA	NA	NA	NA	NA	NA	NA	Yes	NA	HPRC,HGSVC,1KG-ONT	Yes	NA	NA	NA	NA	NA	NA
chr7:65614446	chr7-65614446-allele726775-113	INS	112	NA	0.21860816944024206,0.7118155619596542,0.8501984126984127,0.7504970178926441,0.7801635991820041	0.476332	NA	NA	NA	NA	NA	NA	NA	NA	NA	Yes	NA	HPRC,HGSVC,1KG-ONT	Yes	NA	NA	NA	NA	NA	NA
chr7:65617994	chr7-65617994-allele726833-91	INS	90	NA	0.23373676248108927,0.0936599423631124,0.02976190476190476,0.07952286282306163,0.05112474437627812	0.142425	NA	NA	NA	NA	NA	NA	NA	NA	NA	Yes	NA	HPRC,HGSVC,1KG-ONT	No	NA	NA	NA	NA	NA	NA
chr7:65617994	chr7-65617994-allele726832-67	INS	66	NA	0.0030257186081694403,0.002881844380403458,0.015873015873015872,0.02882703777335984,0.0	0.00405106	NA	NA	NA	NA	NA	NA	NA	NA	NA	Yes	NA	HPRC,HGSVC,1KG-ONT	No	NA	NA	NA	NA	NA	NA
chr7:65617996	chr7-65617996-allele726835-99	INS	98	NA	0.0022692889561270802,0.0,0.0,0.0,0.0	0.00377908	NA	NA	NA	NA	NA	NA	NA	NA	NA	Yes	NA	HGSVC	No	NA	NA	NA	NA	NA	NA
chr7:65618025	chr7-65618025-allele726843-107	INS	106	NA	0.0,0.0,0.000992063492063492,0.0,0.0	NA	NA	NA	NA	NA	NA	NA	NA	NA	NA	Yes	NA	HGSVC	No	NA	NA	NA	NA	NA	NA
chr7:65618043	chr7-65618043-allele726847-109	INS	108	NA	0.0,0.001440922190201729,0.013888888888888888,0.0,0.0	0.0020517	NA	NA	NA	NA	NA	NA	NA	NA	NA	Yes	NA	HGSVC	No	NA	NA	NA	NA	NA	NA
chr7:65618043	chr7-65618043-allele726845-65	INS	64	NA	0.2216338880484115,0.1988472622478386,0.10119047619047619,0.24751491053677932,0.19120654396728015	0.00413159	NA	NA	NA	NA	NA	NA	NA	NA	NA	Yes	NA	HPRC,HGSVC,1KG-ONT	No	NA	NA	NA	NA	NA	NA
chr7:65618043	chr7-65618043-allele726851-65	INS	64	NA	0.0,0.0,0.008928571428571428,0.0,0.0	0.0010336	NA	NA	NA	NA	NA	NA	NA	NA	NA	Yes	NA	HPRC,HGSVC,1KG-ONT	No	NA	NA	NA	NA	NA	NA
chr7:65685516	chr7-65685516-allele727377-1	DEL	2105	NA	0.0,0.001440922190201729,0.0,0.0009940357852882703,0.0	NA	NA	NA	NA	NA	NA	NA	NA	NA	NA	Yes	NA	HGSVC	No	NA	NA	NA	NA	NA	NA
chr7:65744467	chr7-65744467-allele728090-55	INS	54	NA	0.0007564296520423601,0.0,0.0,0.0,0.0	0.000918741	NA	NA	NA	NA	NA	NA	NA	NA	NA	Yes	NA	No	Yes	NA	NA	NA	NA	NA	NA
chr7:65747788	chr7-65747788-allele728162-1	DEL	160	NA	0.009833585476550681,0.001440922190201729,0.0,0.0,0.0	0.0157378	NA	NA	NA	NA	NA	NA	NA	NA	NA	Yes	NA	HPRC,HGSVC	Yes	NA	NA	NA	NA	NA	NA
chr7:65749497	chr7-65749497-allele728188-303	INS	302	NA	0.0022692889561270802,0.020172910662824207,0.0,0.04572564612326044,0.005112474437627812	0.00825058	NA	NA	NA	NA	NA	NA	NA	NA	NA	Yes	NA	HPRC,HGSVC,1KG-ONT	Yes	NA	NA	NA	NA	NA	NA
chr7:65763036	chr7-65763036-allele728336-3523	INS	3522	NA	0.009833585476550681,0.001440922190201729,0.0,0.0,0.0	0.0157378	NA	NA	NA	NA	NA	NA	NA	NA	NA	Yes	NA	HPRC,HGSVC	Yes	NA	NA	NA	NA	NA	NA
chr7:65775070	chr7-65775070-allele728443-1	DEL	68	NA	0.0007564296520423601,0.0,0.0,0.0,0.0	0.000918741	NA	NA	NA	NA	NA	NA	NA	NA	NA	Yes	NA	No	Yes	NA	NA	NA	NA	NA	NA
chr7:65777682	chr7-65777682-allele728465-312	INS	311	NA	0.009077155824508321,0.001440922190201729,0.0,0.0,0.0	0.0143383	NA	NA	NA	NA	NA	NA	NA	NA	NA	Yes	NA	HPRC,HGSVC,1KG-ONT	Yes	NA	NA	NA	NA	NA	NA
chr7:65777682	chr7-65777682-allele728464-313	INS	312	NA	0.024962178517397883,0.005763688760806916,0.0,0.0009940357852882703,0.0	0.0356735	NA	NA	NA	NA	NA	NA	NA	NA	NA	Yes	NA	HPRC,HGSVC,1KG-ONT	Yes	NA	NA	NA	NA	NA	NA
chr7:65792956	chr7-65792956-allele729007-114	INS	113	NA	0.0,0.001440922190201729,0.01984126984126984,0.006958250497017893,0.0	0.00466581	NA	NA	NA	NA	NA	NA	NA	NA	NA	Yes	NA	No	Yes	NA	NA	NA	NA	NA	NA
chr7:65795998	chr7-65795998-allele729139-62	INS	61	NA	0.007564296520423601,0.010086455331412104,0.040674603174603176,0.012922465208747515,0.002044989775051125	0.00264942	NA	NA	NA	NA	NA	NA	NA	NA	NA	Yes	NA	1KG-ONT	No	NA	NA	NA	NA	NA	NA
chr7:65795998	chr7-65795998-allele729138-67	INS	66	NA	0.0,0.001440922190201729,0.0,0.0009940357852882703,0.0	NA	NA	NA	NA	NA	NA	NA	NA	NA	NA	Yes	NA	1KG-ONT	No	NA	NA	NA	NA	NA	NA
chr7:65795998	chr7-65795998-allele729141-52	INS	51	NA	0.0113464447806354,0.01729106628242075,0.002976190476190476,0.0019880715705765406,0.010224948875255624	0.00046255	NA	NA	NA	NA	NA	NA	NA	NA	NA	Yes	NA	1KG-ONT	No	NA	NA	NA	NA	NA	NA
chr7:65795998	chr7-65795998-allele729137-72	INS	71	NA	0.0007564296520423601,0.0,0.0,0.0,0.009202453987730062	0.000199544	NA	NA	NA	NA	NA	NA	NA	NA	NA	Yes	NA	1KG-ONT	No	NA	NA	NA	NA	NA	NA
chr7:65795998	chr7-65795998-allele729140-57	INS	56	NA	0.024962178517397883,0.0345821325648415,0.026785714285714284,0.02385685884691849,0.046012269938650305	0.000475499	NA	NA	NA	NA	NA	NA	NA	NA	NA	Yes	NA	1KG-ONT	No	NA	NA	NA	NA	NA	NA
chr7:65797480	chr7-65797480-allele729211-700	INS	699	NA	0.0007564296520423601,0.001440922190201729,0.001984126984126984,0.0,0.0	NA	NA	NA	NA	NA	NA	NA	NA	NA	NA	Yes	NA	No	No	NA	NA	NA	NA	NA	NA
chr7:65797777	chr7-65797777-allele729219-356	INS	355	NA	0.08698940998487141,0.11815561959654179,0.13194444444444445,0.11232604373757456,0.20552147239263804	0.01369	NA	NA	NA	NA	NA	NA	NA	NA	NA	Yes	NA	1KG-ONT	Yes	NA	NA	NA	NA	NA	NA
chr7:65821027	chr7-65821027-allele730208-1	DEL	63	NA	0.0007564296520423601,0.002881844380403458,0.002976190476190476,0.0,0.0	NA	NA	NA	NA	NA	NA	NA	NA	NA	NA	Yes	NA	1KG-ONT	No	NA	NA	NA	NA	NA	NA
chr7:65827596	chr7-65827596-allele730520-307	INS	306	NA	0.047655068078668684,0.010086455331412104,0.01488095238095238,0.0,0.015337423312883436	0.0348671	NA	NA	NA	NA	NA	NA	NA	NA	NA	Yes	NA	No	No	NA	NA	NA	NA	NA	NA
chr7:65830664	chr7-65830664-allele730741-1	DEL	78	NA	0.0113464447806354,0.002881844380403458,0.0,0.007952286282306162,0.0	0.00692212	NA	NA	NA	NA	NA	NA	NA	NA	NA	Yes	NA	No	No	NA	NA	NA	NA	NA	NA
chr7:65831012	chr7-65831012-allele730747-102	INS	101	NA	0.012859304084720122,0.008645533141210375,0.0,0.0,0.0	0.0131364	NA	NA	NA	NA	NA	NA	NA	NA	NA	Yes	NA	No	No	NA	NA	NA	NA	NA	NA
chr7:65836267	chr7-65836267-allele730805-327	INS	326	NA	0.0,0.001440922190201729,0.0,0.005964214711729622,0.0	0.000778337	NA	NA	NA	NA	NA	NA	NA	NA	NA	Yes	NA	No	No	NA	NA	NA	NA	NA	NA
chr7:65851654	chr7-65851654-allele730926-1	DEL	470	NA	0.14826021180030258,0.22046109510086456,0.14781746031746032,0.1073558648111332,0.19734151329243355	0.000337538	NA	NA	NA	NA	NA	NA	NA	NA	NA	Yes	NA	HPRC,HGSVC,1KG-ONT	No	NA	NA	NA	NA	NA	NA
chr7:65893211	chr7-65893211-allele731281-322	INS	321	NA	0.0022692889561270802,0.0,0.0,0.0,0.0	0.00377908	VKORC1L1(0.91663, 0.565)	NA	NA	NA	NA	NA	NA	NA	NA	Yes	NA	No	Yes	NA	NA	NA	NA	NA	NA
chr7:66018006	chr7-66018006-allele732252-1	DEL	2494	NA	0.0007564296520423601,0.0,0.0,0.003976143141153081,0.0010224948875255625	NA	NA	NA	NA	NA	NA	NA	NA	NA	NA	No	ID=chr7_66019751_66019791;MOTIFS=AAAT;STRUC=(AAAT)n	1KG-ONT	Yes	NA	NA	NA	NA	NA	NA
chr7:66025364	chr7-66025364-allele732308-1	DEL	427	NA	0.11346444780635401,0.01440922190201729,0.0,0.0009940357852882703,0.0010224948875255625	0.17304	NA	NA	NA	NA	NA	NA	NA	NA	NA	No	ID=chr7_66025682_66025702;MOTIFS=AATA;STRUC=(AATA)n	HPRC,HGSVC,1KG-ONT	Yes	NA	NA	NA	NA	NA	NA
chr7:66029053	chr7-66029053-allele732349-437	INS	436	NA	0.0007564296520423601,0.0,0.0,0.0,0.0	0.000918741	NA	NA	NA	NA	NA	NA	NA	NA	NA	No	NA	No	Yes	NA	NA	NA	NA	NA	NA
chr7:66098760	chr7-66098760-allele733011-1	DEL	91	NA	0.0007564296520423601,0.0,0.0,0.0,0.0	0.000918741	NA	NA	NA	NA	NA	NA	NA	NA	enhancer	No	NA	HPRC,HGSVC,1KG-ONT	Yes	NA	NA	NA	NA	NA	NA
chr7:66098774	chr7-66098774-allele733012-1	DEL	97	0.962588	0.7307110438729199,0.5965417867435159,0.40476190476190477,0.617296222664016,0.48057259713701433	0.0863619	NA	NA	NA	NA	NA	NA	NA	NA	enhancer	No	NA	HPRC,HGSVC,1KG-ONT	Yes	ENSG00000126522.17(0.032222952193871175),ENSG00000226824.7(6.375920528876291e-36)	Urine argininosuccinate levels in chronic kidney disease(ASL - CRCP, rs59466412, 3E-11, 0.9396901101761668),Cerebrospinal fluid argininosuccinate levels(CRCP, rs62465470, 2E-20, 0.9457193313732847)	Benign essential hypertension(16.27%, 10.70%, 1.62, [1.0;2.63], 0.046539),Cellulitis of toe(1.42%, 3.72%, 0.37, [0.14;0.98], 0.048403),Congestive heart failure(6.48%, 2.33%, 2.91, [1.13;7.46], 0.022188),Displacement of lumbar intervertebral disc without myelopathy(3.16%, 0.47%, 6.98, [0.93;52.34], 0.023078),Dysmenorrhea(4.27%, 9.30%, 0.43, [0.24;0.79], 0.008809),Internal hemorrhoids(2.05%, 5.12%, 0.39, [0.17;0.88], 0.029549),Mixed hyperlipidemia(12.01%, 6.98%, 1.82, [1.02;3.24], 0.041307),Peripheral neuritis(7.27%, 3.26%, 2.33, [1.04;5.24], 0.034539),Premature beats(0.63%, 3.26%, 0.19, [0.06;0.65], 0.007828),Primary insomnia(1.42%, 3.72%, 0.37, [0.14;0.98], 0.048403),Pruritic disorder(3.79%, 7.91%, 0.46, [0.24;0.87], 0.025384),Steatosis of liver(6.16%, 2.33%, 2.76, [1.07;7.09], 0.031467)	NA	NA	NA
chr7:66098912	chr7-66098912-allele733014-53	INS	52	NA	0.00529500756429652,0.0,0.0,0.0,0.0	0.00947665	NA	NA	NA	NA	NA	NA	NA	NA	enhancer	No	NA	HPRC,HGSVC,1KG-ONT	Yes	NA	NA	NA	NA	NA	NA
chr7:66099036	chr7-66099036-allele733016-1	DEL	52	NA	0.009833585476550681,0.09077809798270893,0.16865079365079366,0.019880715705765408,0.026584867075664622	0.0379942	NA	NA	NA	NA	NA	NA	NA	NA	enhancer	No	NA	HPRC,HGSVC	No	NA	NA	NA	NA	NA	NA
chr7:66099345	chr7-66099345-allele733068-54	INS	53	NA	0.0022692889561270802,0.0,0.0,0.0,0.0	0.00377908	NA	NA	NA	NA	NA	NA	NA	NA	enhancer	No	NA	HPRC,HGSVC,1KG-ONT	No	NA	NA	NA	NA	NA	NA
chr7:66099345	chr7-66099345-allele733067-65	INS	64	NA	0.0022692889561270802,0.0,0.0,0.0,0.012269938650306749	NA	NA	NA	NA	NA	NA	NA	NA	NA	enhancer	No	NA	HPRC,HGSVC,1KG-ONT	Yes	NA	NA	NA	NA	NA	NA
chr7:66099345	chr7-66099345-allele733074-54	INS	53	NA	0.0022692889561270802,0.023054755043227664,0.0744047619047619,0.013916500994035786,0.0081799591002045	0.017101	NA	NA	NA	NA	NA	NA	NA	NA	enhancer	No	NA	HPRC,HGSVC,1KG-ONT	No	NA	NA	NA	NA	NA	NA
chr7:66099346	chr7-66099346-allele733082-51	INS	50	NA	0.12859304084720122,0.0345821325648415,0.031746031746031744,0.007952286282306162,0.0408997955010225	0.0914225	NA	NA	NA	NA	NA	NA	NA	NA	enhancer	No	NA	HPRC,HGSVC,1KG-ONT	No	NA	NA	NA	NA	NA	NA
chr7:66099346	chr7-66099346-allele733081-57	INS	56	NA	0.0037821482602118004,0.008645533141210375,0.0,0.0,0.0	0.000545845	NA	NA	NA	NA	NA	NA	NA	NA	enhancer	No	NA	HPRC,HGSVC,1KG-ONT	No	NA	NA	NA	NA	NA	NA
chr7:66099383	chr7-66099383-allele733085-96	INS	95	NA	0.0,0.005763688760806916,0.002976190476190476,0.008946322067594433,0.0	0.00244266	NA	NA	NA	NA	NA	NA	NA	NA	enhancer	No	NA	HGSVC	No	NA	NA	NA	NA	NA	NA
chr7:66099406	chr7-66099406-allele733092-93	INS	92	0.890674	0.059001512859304085,0.21757925072046108,0.13293650793650794,0.0705765407554672,0.20449897750511248	0.0367414	NA	NA	NA	NA	NA	NA	NA	NA	enhancer	No	NA	HPRC,HGSVC	No	NA	Neutrophil count(GUSB - ASL, rs427044, 1E-16, 0.7528733594853398)	Arthritis of spine(11.76%, 1.20%, 10.95, [2.21;54.32], 0.022199),Degeneration of intervertebral disc(23.53%, 4.93%, 5.93, [1.85;18.98], 0.009925),Hemorrhoids(35.29%, 13.36%, 3.54, [1.28;9.76], 0.020669),Missed miscarriage(11.76%, 1.32%, 9.94, [2.03;48.78], 0.025928),Mononeuritis(17.65%, 3.97%, 5.18, [1.42;18.91], 0.031721),Spinal stenosis(11.76%, 1.44%, 9.1, [1.87;44.25], 0.029894),Type 2 diabetes mellitus without complication(47.06%, 23.10%, 2.96, [1.13;7.77], 0.037486),Venous varices(11.76%, 1.08%, 12.18, [2.42;61.23], 0.018719)	NA	NA	NA
chr7:66099437	chr7-66099437-allele733097-74	INS	73	NA	0.00832072617246596,0.024495677233429394,0.0,0.0,0.0	0.000504115	NA	NA	NA	NA	NA	NA	NA	NA	enhancer	No	NA	HPRC,HGSVC,1KG-ONT	No	NA	NA	NA	NA	NA	NA
chr7:66099450	chr7-66099450-allele733099-92	INS	91	NA	0.0,0.001440922190201729,0.0,0.015904572564612324,0.0	0.00244604	NA	NA	NA	NA	NA	NA	NA	NA	enhancer	No	NA	HPRC,HGSVC,1KG-ONT	No	NA	NA	NA	NA	NA	NA
chr7:66100470	chr7-66100470-allele733133-52	INS	51	0.963101	0.7859304084720121,0.8371757925072046,0.6468253968253969,0.7326043737574552,0.6881390593047034	0.0115725	NA	NA	NA	NA	NA	NA	NA	NA	enhancer	No	NA	No	No	ENSG00000237310.2(3.853236451699801e-12),ENSG00000241258.7(0.0007558706581189469)	Height(GUSB - ASL, rs7811214, 1E-103, 0.5872117382067831),Blood protein levels(ASL, rs313829, 1E-31, 0.6574941703203357),Protein-tyrosine sulfotransferase 1 levels (TPST1.7928.183.3)(ASL, rs313829, 1E-18, 0.6574941703203357),Serum levels of protein TPST1(ASL, rs313829, 1E-48, 0.6574941703203357)	Abnormal auditory perception(5.17%, 1.01%, 5.33, [1.38;20.67], 0.033811),Arthritis of spine(5.17%, 1.14%, 4.73, [1.25;17.99], 0.042928),Benign neoplasm of cecum(6.90%, 1.90%, 3.83, [1.23;11.93], 0.035235),Benign neoplasm of colon(17.24%, 8.10%, 2.36, [1.14;4.89], 0.027108),Combined form of senile cataract(8.62%, 2.15%, 4.29, [1.52;12.08], 0.013455),Gastroparesis syndrome(6.90%, 1.27%, 5.78, [1.75;19.03], 0.011777),Irritable bowel syndrome(10.34%, 4.05%, 2.73, [1.09;6.83], 0.03898),Sleep apnea(1.72%, 12.28%, 0.13, [0.02;0.92], 0.009657),Systemic lupus erythematosus(6.90%, 1.90%, 3.83, [1.23;11.93], 0.035235),Type 2 diabetes mellitus without complication(36.21%, 22.66%, 1.94, [1.11;3.39], 0.024419)	NA	NA	NA
chr7:66100788	chr7-66100788-allele733138-315	INS	314	NA	0.0,0.0,0.005952380952380952,0.0,0.0	0.000422056	NA	NA	NA	NA	NA	NA	NA	NA	enhancer	No	NA	HPRC,HGSVC,1KG-ONT	Yes	NA	NA	NA	NA	NA	NA
chr7:66113253	chr7-66113253-allele733247-332	INS	331	NA	0.00680786686838124,0.004322766570605188,0.000992063492063492,0.008946322067594433,0.0	0.000624845	NA	NA	NA	NA	NA	NA	NA	NA	NA	No	NA	HPRC,1KG-ONT	Yes	NA	NA	NA	NA	NA	NA
chr7:66113729	chr7-66113729-allele733249-315	INS	314	NA	0.00832072617246596,0.0,0.0,0.0,0.0	0.0151436	NA	NA	NA	NA	NA	NA	NA	NA	NA	No	NA	HPRC,1KG-ONT	No	NA	NA	NA	NA	NA	NA
chr7:66124716	chr7-66124716-allele733369-1	DEL	2262	NA	0.0022692889561270802,0.007204610951008645,0.04265873015873016,0.012922465208747515,0.016359918200409	0.0103283	CRCP(0.00016169, 1.397)	NA	NA	NA	NA	NA	NA	NA	enhancer	No	NA	HPRC,HGSVC,1KG-ONT	Yes	NA	NA	NA	NA	NA	NA
chr7:66132020	chr7-66132020-allele733426-71	INS	70	0.960638	0.7881996974281392,0.8227665706051873,0.6488095238095238,0.7246520874751491,0.6707566462167689	0.0155486	CRCP(0.00016169, 1.397)	NA	NA	NA	NA	NA	NA	NA	NA	No	NA	HPRC,HGSVC,1KG-ONT	Yes	ENSG00000236529.2(5.3850692386110056e-05),ENSG00000273142.1(6.407972962324514e-05)	Height(GUSB - ASL, rs7811214, 1E-103, 0.5240089296431457),Blood protein levels(ASL, rs313829, 1E-31, 0.6016781981906206),Protein-tyrosine sulfotransferase 1 levels (TPST1.7928.183.3)(ASL, rs313829, 1E-18, 0.6016781981906206),Serum levels of protein TPST1(ASL, rs313829, 1E-48, 0.6016781981906206)	Cystitis(1.73%, 7.89%, 0.21, [0.06;0.75], 0.036552),Goiter(3.21%, 13.16%, 0.22, [0.08;0.61], 0.009974),Hypermetropia(4.07%, 13.16%, 0.28, [0.1;0.76], 0.023377),Pulmonary hypertension(1.98%, 7.89%, 0.24, [0.07;0.84], 0.048963),Varicose veins of lower extremity(2.84%, 10.53%, 0.25, [0.08;0.76], 0.028629)	NA	NA	NA
chr7:66132020	chr7-66132020-allele733427-70	INS	69	NA	0.0,0.011527377521613832,0.0,0.0,0.0	0.000834484	CRCP(0.00016169, 1.397)	NA	NA	NA	NA	NA	NA	NA	NA	No	NA	HPRC,HGSVC,1KG-ONT	Yes	NA	NA	NA	NA	NA	NA
chr7:66132029	chr7-66132029-allele733428-70	INS	69	NA	0.4485627836611195,0.6239193083573487,0.4494047619047619,0.5457256461232605,0.5633946830265849	0.0155742	CRCP(0.00016169, 1.397)	NA	NA	NA	NA	NA	NA	NA	NA	No	NA	HPRC,HGSVC,1KG-ONT	Yes	NA	NA	NA	NA	NA	NA
chr7:66292746	chr7-66292746-allele734481-78	INS	77	NA	0.0,0.001440922190201729,0.06944444444444445,0.009940357852882704,0.028629856850715747	0.0196523	TPST1(0.00041979, 0.831)	NA	NA	NA	NA	NA	NA	NA	enhancer	No	NA	1KG-ONT	Yes	NA	NA	NA	NA	NA	NA
chr7:66359128	chr7-66359128-allele734862-1	DEL	123	NA	0.0022692889561270802,0.001440922190201729,0.0,0.0,0.0	0.0019853	TPST1(0.00041979, 0.831)	NA	NA	NA	NA	NA	NA	NA	NA	No	NA	HPRC,HGSVC,1KG-ONT	No	NA	NA	NA	NA	NA	NA
chr7:66359251	chr7-66359251-allele734863-1	DEL	123	NA	0.05521936459909228,0.002881844380403458,0.0,0.003976143141153081,0.006134969325153374	0.0766499	TPST1(0.00041979, 0.831)	NA	NA	NA	NA	NA	NA	NA	NA	No	NA	HPRC,HGSVC,1KG-ONT	No	NA	NA	NA	NA	NA	NA
chr7:66359311	chr7-66359311-allele734865-124	INS	123	NA	0.2518910741301059,0.023054755043227664,0.000992063492063492,0.003976143141153081,0.002044989775051125	0.35683	TPST1(0.00041979, 0.831)	NA	NA	NA	NA	NA	NA	NA	NA	No	NA	HPRC,HGSVC,1KG-ONT	No	NA	NA	NA	NA	NA	NA
chr7:66359357	chr7-66359357-allele734868-1	DEL	62	NA	0.0,0.0,0.001984126984126984,0.0,0.0	NA	TPST1(0.00041979, 0.831)	NA	NA	NA	NA	NA	NA	NA	NA	No	NA	HGSVC,1KG-ONT	No	NA	NA	NA	NA	NA	NA
chr7:66359434	chr7-66359434-allele734871-1	DEL	63	NA	0.0,0.0,0.005952380952380952,0.0,0.0	0.000593574	TPST1(0.00041979, 0.831)	NA	NA	NA	NA	NA	NA	NA	NA	No	NA	HGSVC,1KG-ONT	No	NA	NA	NA	NA	NA	NA
chr7:66366539	chr7-66366539-allele734932-53	INS	52	NA	0.0,0.0,0.005952380952380952,0.0,0.0010224948875255625	0.000778337	TPST1(0.00041979, 0.831)	NA	NA	NA	NA	NA	NA	NA	NA	Yes	NA	HPRC,HGSVC,1KG-ONT	No	NA	NA	NA	NA	NA	NA
chr7:66366539	chr7-66366539-allele734935-75	INS	74	NA	0.0045385779122541605,0.043227665706051875,0.14384920634920634,0.005964214711729622,0.07259713701431493	0.0400557	TPST1(0.00041979, 0.831)	NA	NA	NA	NA	NA	NA	NA	NA	Yes	NA	HPRC,HGSVC,1KG-ONT	No	NA	NA	NA	NA	NA	NA
chr7:66373028	chr7-66373028-allele735035-363	INS	362	NA	0.02723146747352496,0.005763688760806916,0.0,0.0,0.0	0.0415052	TPST1(0.00041979, 0.831)	NA	NA	NA	NA	NA	NA	NA	NA	No	NA	1KG-ONT	Yes	NA	NA	NA	NA	NA	NA
chr7:66392656	chr7-66392656-allele735194-1	DEL	2461	0.872238	0.2753403933434191,0.38472622478386165,0.5119047619047619,0.34493041749502984,0.42433537832310836	0.0421765	TPST1(0.00041979, 0.831)	NA	NA	NA	NA	NA	NA	NA	NA	No	NA	HPRC,HGSVC,1KG-ONT	No	ENSG00000169902.15(0.035701650259985535)	Argininosuccinate lyase levels(RABGEF1P2, LINC00174, rs7778322, 7E-18, 0.659848869026809)	Acute deep vein thrombosis of lower limb(0.51%, 3.27%, 0.15, [0.04;0.67], 0.005223),Angina pectoris(4.63%, 1.74%, 2.74, [1.18;6.36], 0.016742),Cholecystitis(0.26%, 2.18%, 0.12, [0.02;0.91], 0.014146),Chondromalacia(2.57%, 0.44%, 6.03, [1.31;27.68], 0.015648),Degeneration of lumbar intervertebral disc(7.46%, 3.92%, 1.97, [1.08;3.61], 0.034028),Embolism from thrombosis of vein of lower extremity(1.03%, 3.92%, 0.26, [0.09;0.76], 0.008604),Gallbladder calculus with acute cholecystitis and no obstruction(0.51%, 2.40%, 0.21, [0.05;0.96], 0.04534),Herpes simplex without complication(0.77%, 3.70%, 0.2, [0.06;0.7], 0.005384),IgE-mediated allergic asthma(0.51%, 4.79%, 0.1, [0.02;0.44], 9.5e-05),Malignant essential hypertension(0.51%, 2.18%, 0.23, [0.05;1.07], 0.044942),Moderate protein-calorie malnutrition (weight for age 60-74 percent of standard)(0.51%, 2.40%, 0.21, [0.05;0.96], 0.04534),Multiple sclerosis(2.83%, 0.44%, 6.65, [1.47;30.18], 0.008599),Neurosis(0.77%, 2.83%, 0.27, [0.08;0.94], 0.039924),Pneumothorax(2.57%, 0.22%, 12.08, [1.54;94.83], 0.003614),Polyp of colon(5.91%, 10.02%, 0.56, [0.34;0.95], 0.032099),Pyogenic infection of skin and subcutaneous tissues caused by bacterium(0.51%, 3.05%, 0.16, [0.04;0.73], 0.009084),Seasonal allergic rhinitis(5.91%, 10.68%, 0.53, [0.31;0.88], 0.013492),Tinea corporis(0.51%, 2.83%, 0.18, [0.04;0.79], 0.01568),Cervicitis and endocervicitis(1.83%, 5.28%, 0.34, [0.12;0.91], 0.031258),Subserous leiomyoma of uterus(6.23%, 2.64%, 2.45, [1.07;5.59], 0.04186),Primary malignant neoplasm of prostate(5.50%, 14.68%, 0.34, [0.13;0.9], 0.040985)	NA	NA	NA
chr7:66393967	chr7-66393967-allele735217-61	INS	60	NA	0.0,0.023054755043227664,0.001984126984126984,0.005964214711729622,0.011247443762781187	0.00593536	TPST1(0.00041979, 0.831)	NA	NA	NA	NA	NA	NA	NA	NA	No	NA	HGSVC	No	NA	NA	NA	NA	NA	NA
chr7:66467863	chr7-66467863-allele735789-324	INS	323	NA	0.0045385779122541605,0.0,0.0,0.0,0.0	0.00805514	NA	NA	NA	NA	NA	NA	NA	NA	NA	Yes	NA	HPRC,HGSVC,1KG-ONT	Yes	NA	NA	NA	NA	NA	NA
chr7:66467863	chr7-66467863-allele735790-326	INS	325	NA	0.0030257186081694403,0.0,0.0,0.0,0.0	0.00520636	NA	NA	NA	NA	NA	NA	NA	NA	NA	Yes	NA	HPRC,HGSVC,1KG-ONT	Yes	NA	NA	NA	NA	NA	NA
chr7:66467863	chr7-66467863-allele735788-325	INS	324	NA	0.0340393343419062,0.005763688760806916,0.03571428571428571,0.0019880715705765406,0.02965235173824131	0.00425885	NA	NA	NA	NA	NA	NA	NA	NA	NA	Yes	NA	HPRC,HGSVC,1KG-ONT	Yes	NA	NA	NA	NA	NA	NA
chr7:66472561	chr7-66472561-allele735829-186	INS	185	NA	0.0,0.001440922190201729,0.012896825396825396,0.006958250497017893,0.0081799591002045	0.00481576	NA	NA	NA	NA	NA	NA	NA	NA	NA	Yes	NA	HPRC,HGSVC,1KG-ONT	Yes	NA	NA	NA	NA	NA	NA
chr7:66472561	chr7-66472561-allele735828-173	INS	172	NA	0.0007564296520423601,0.012968299711815562,0.006944444444444444,0.015904572564612324,0.003067484662576687	0.00476941	NA	NA	NA	NA	NA	NA	NA	NA	NA	Yes	NA	HPRC,HGSVC,1KG-ONT	Yes	NA	NA	NA	NA	NA	NA
chr7:66472561	chr7-66472561-allele735827-152	INS	151	NA	0.0,0.010086455331412104,0.03273809523809524,0.005964214711729622,0.006134969325153374	0.00908644	NA	NA	NA	NA	NA	NA	NA	NA	NA	Yes	NA	HPRC,HGSVC,1KG-ONT	Yes	NA	NA	NA	NA	NA	NA
chr7:66613316	chr7-66613316-allele737234-333	INS	332	NA	0.0030257186081694403,0.0,0.0,0.0,0.0	0.00520636	NA	NA	NA	NA	NA	NA	NA	NA	NA	No	NA	HPRC,HGSVC,1KG-ONT	No	NA	NA	NA	NA	NA	NA
chr7:66613316	chr7-66613316-allele737227-336	INS	335	NA	0.0037821482602118004,0.001440922190201729,0.0,0.0019880715705765406,0.013292433537832311	NA	NA	NA	NA	NA	NA	NA	NA	NA	NA	No	NA	HPRC,HGSVC,1KG-ONT	No	NA	NA	NA	NA	NA	NA
chr7:66613316	chr7-66613316-allele737225-337	INS	336	NA	0.023449319213313162,0.005763688760806916,0.0,0.004970178926441352,0.015337423312883436	0.0125846	NA	NA	NA	NA	NA	NA	NA	NA	NA	No	NA	HPRC,HGSVC,1KG-ONT	No	NA	NA	NA	NA	NA	NA
chr7:66613316	chr7-66613316-allele737252-351	INS	350	NA	0.0007564296520423601,0.027377521613832854,0.0,0.0009940357852882703,0.009202453987730062	0.00362438	NA	NA	NA	NA	NA	NA	NA	NA	NA	No	NA	HPRC,HGSVC,1KG-ONT	No	NA	NA	NA	NA	NA	NA
chr7:66613316	chr7-66613316-allele737243-344	INS	343	NA	0.0,0.004322766570605188,0.0,0.008946322067594433,0.0	0.00170264	NA	NA	NA	NA	NA	NA	NA	NA	NA	No	NA	HPRC,HGSVC,1KG-ONT	No	NA	NA	NA	NA	NA	NA
chr7:66613316	chr7-66613316-allele737229-324	INS	323	NA	0.0,0.0,0.01488095238095238,0.011928429423459244,0.0	0.00432776	NA	NA	NA	NA	NA	NA	NA	NA	NA	No	NA	HPRC,HGSVC,1KG-ONT	No	NA	NA	NA	NA	NA	NA
chr7:66613316	chr7-66613316-allele737240-325	INS	324	NA	0.01361573373676248,0.001440922190201729,0.005952380952380952,0.002982107355864811,0.003067484662576687	0.00772687	NA	NA	NA	NA	NA	NA	NA	NA	NA	No	NA	HPRC,HGSVC,1KG-ONT	No	NA	NA	NA	NA	NA	NA
chr7:66613316	chr7-66613316-allele737228-331	INS	330	NA	0.0045385779122541605,0.004322766570605188,0.001984126984126984,0.0019880715705765406,0.0	0.000832449	NA	NA	NA	NA	NA	NA	NA	NA	NA	No	NA	HPRC,HGSVC,1KG-ONT	No	NA	NA	NA	NA	NA	NA
chr7:66613316	chr7-66613316-allele737226-330	INS	329	NA	0.00529500756429652,0.001440922190201729,0.0,0.0,0.0010224948875255625	0.00576273	NA	NA	NA	NA	NA	NA	NA	NA	NA	No	NA	HPRC,HGSVC,1KG-ONT	No	NA	NA	NA	NA	NA	NA
chr7:66613316	chr7-66613316-allele737222-318	INS	317	NA	0.08472012102874432,0.05475504322766571,0.14384920634920634,0.036779324055666,0.03067484662576687	0.00157061	NA	NA	NA	NA	NA	NA	NA	NA	NA	No	NA	HPRC,HGSVC,1KG-ONT	No	NA	NA	NA	NA	NA	NA
chr7:66613316	chr7-66613316-allele737244-335	INS	334	NA	0.0030257186081694403,0.0,0.0,0.0,0.0	0.00520636	NA	NA	NA	NA	NA	NA	NA	NA	NA	No	NA	HPRC,HGSVC,1KG-ONT	No	NA	NA	NA	NA	NA	NA
chr7:66613316	chr7-66613316-allele737235-316	INS	315	NA	0.0022692889561270802,0.023054755043227664,0.0,0.020874751491053677,0.00408997955010225	0.00393529	NA	NA	NA	NA	NA	NA	NA	NA	NA	No	NA	HPRC,HGSVC,1KG-ONT	No	NA	NA	NA	NA	NA	NA
chr7:66613316	chr7-66613316-allele737224-317	INS	316	NA	0.015128593040847202,0.0,0.0,0.0,0.0	0.0277836	NA	NA	NA	NA	NA	NA	NA	NA	NA	No	NA	HPRC,HGSVC,1KG-ONT	No	NA	NA	NA	NA	NA	NA
chr7:66613316	chr7-66613316-allele737249-312	INS	311	NA	0.0,0.001440922190201729,0.0,0.0,0.0	NA	NA	NA	NA	NA	NA	NA	NA	NA	NA	No	NA	HPRC,HGSVC,1KG-ONT	No	NA	NA	NA	NA	NA	NA
chr7:66613316	chr7-66613316-allele737230-332	INS	331	NA	0.00529500756429652,0.001440922190201729,0.0,0.006958250497017893,0.018404907975460124	NA	NA	NA	NA	NA	NA	NA	NA	NA	NA	No	NA	HPRC,HGSVC,1KG-ONT	No	NA	NA	NA	NA	NA	NA
chr7:66613316	chr7-66613316-allele737238-345	INS	344	NA	0.0030257186081694403,0.0,0.0,0.0,0.0	0.00520636	NA	NA	NA	NA	NA	NA	NA	NA	NA	No	NA	HPRC,HGSVC,1KG-ONT	No	NA	NA	NA	NA	NA	NA
chr7:66613316	chr7-66613316-allele737221-338	INS	337	NA	0.2518910741301059,0.07636887608069164,0.04662698412698413,0.073558648111332,0.024539877300613498	0.183493	NA	NA	NA	NA	NA	NA	NA	NA	NA	No	NA	HPRC,HGSVC,1KG-ONT	No	NA	NA	NA	NA	NA	NA
chr7:66613316	chr7-66613316-allele737231-323	INS	322	NA	0.0022692889561270802,0.0,0.0,0.0009940357852882703,0.0	0.0019853	NA	NA	NA	NA	NA	NA	NA	NA	NA	No	NA	HPRC,HGSVC,1KG-ONT	No	NA	NA	NA	NA	NA	NA
chr7:66613316	chr7-66613316-allele737232-322	INS	321	NA	0.00529500756429652,0.0,0.0,0.0009940357852882703,0.0	0.00736694	NA	NA	NA	NA	NA	NA	NA	NA	NA	No	NA	HPRC,HGSVC,1KG-ONT	No	NA	NA	NA	NA	NA	NA
chr7:66613316	chr7-66613316-allele737237-334	INS	333	NA	0.0007564296520423601,0.0,0.00496031746031746,0.0,0.002044989775051125	NA	NA	NA	NA	NA	NA	NA	NA	NA	NA	No	NA	HPRC,HGSVC,1KG-ONT	No	NA	NA	NA	NA	NA	NA
chr7:66613316	chr7-66613316-allele737236-347	INS	346	NA	0.0045385779122541605,0.002881844380403458,0.0,0.0,0.0	0.00448129	NA	NA	NA	NA	NA	NA	NA	NA	NA	No	NA	HPRC,HGSVC,1KG-ONT	No	NA	NA	NA	NA	NA	NA
chr7:66613316	chr7-66613316-allele737223-360	INS	359	NA	0.03177004538577912,0.07780979827089338,0.001984126984126984,0.06461232604373758,0.11349693251533742	0.00880738	NA	NA	NA	NA	NA	NA	NA	NA	NA	No	NA	HPRC,HGSVC,1KG-ONT	No	NA	NA	NA	NA	NA	NA
chr7:66613316	chr7-66613316-allele737241-329	INS	328	NA	0.0007564296520423601,0.0,0.0,0.0,0.0	0.000918741	NA	NA	NA	NA	NA	NA	NA	NA	NA	No	NA	HPRC,HGSVC,1KG-ONT	No	NA	NA	NA	NA	NA	NA
chr7:66613316	chr7-66613316-allele737247-349	INS	348	NA	0.0,0.001440922190201729,0.0,0.003976143141153081,0.0	0.000408842	NA	NA	NA	NA	NA	NA	NA	NA	NA	No	NA	HPRC,HGSVC,1KG-ONT	No	NA	NA	NA	NA	NA	NA
chr7:66635335	chr7-66635335-allele737530-324	INS	323	NA	0.006051437216338881,0.0,0.0,0.0,0.0	0.0108963	KCTD7(0.0017607, 0.902)	KCTD7(0.0017607, 0.902)	NA	NA	NA	NA	NA	NA	NA	Yes	NA	No	No	NA	NA	NA	NA	NA	NA
chr7:66662234	chr7-66662234-allele737748-1	DEL	62	NA	0.0007564296520423601,0.0,0.0,0.0,0.0	0.000918741	NA	NA	NA	NA	NA	NA	NA	NA	NA	No	NA	No	Yes	NA	NA	NA	NA	NA	NA
chr7:66723697	chr7-66723697-allele738422-1	DEL	134	NA	0.00832072617246596,0.12680115273775217,0.06845238095238096,0.05268389662027833,0.07157464212678936	0.0402031	RABGEF1(0.0014205, 0.691)	NA	NA	NA	NA	NA	NA	NA	NA	Yes	NA	HPRC,HGSVC,1KG-ONT	No	NA	NA	NA	NA	NA	NA
chr7:66753895	chr7-66753895-allele738711-1	DEL	297	NA	0.01361573373676248,0.04610951008645533,0.06448412698412699,0.05069582504970179,0.03783231083844581	0.0164822	RABGEF1(0.0014205, 0.691)	NA	NA	NA	NA	NA	NA	NA	NA	Yes	NA	HPRC,HGSVC,1KG-ONT	No	NA	NA	NA	NA	NA	NA
chr7:66793679	chr7-66793679-allele739010-4587	INS	4586	0.932839	0.07413010590015129,0.1729106628242075,0.2757936507936508,0.16500994035785288,0.13496932515337423	0.0473372	RABGEF1(0.0014205, 0.691)	NA	NA	NA	NA	NA	NA	NA	NA	Yes	NA	HPRC,HGSVC,1KG-ONT	No	NA	Aspartate aminotransferase levels(GTF2IRD1P1 - GTF2IP23, rs4717327, 6E-10, 0.9206181397073528)	Achilles tendinitis(4.44%, 1.12%, 4.1, [1.4;12.01], 0.01456),Anemia of chronic disease(5.19%, 1.82%, 2.95, [1.15;7.52], 0.027993),Asthma(11.11%, 18.79%, 0.54, [0.31;0.95], 0.035433),Atrial fibrillation(7.41%, 2.81%, 2.77, [1.27;6.06], 0.017933),Benign hypertensive renal disease with renal failure(4.44%, 1.54%, 2.97, [1.08;8.17], 0.039748),Cardiomyopathy(5.93%, 1.68%, 3.68, [1.48;9.18], 0.007782),Carpal tunnel syndrome(5.19%, 11.22%, 0.43, [0.2;0.96], 0.030937),Dysmenorrhea(10.37%, 4.63%, 2.38, [1.24;4.59], 0.01262),Ganglion cyst(4.44%, 1.12%, 4.1, [1.4;12.01], 0.01456),Hearing loss(0.74%, 5.75%, 0.12, [0.02;0.9], 0.00861),Hypercalcemia(8.15%, 3.93%, 2.17, [1.05;4.47], 0.042074),Hyperparathyroidism due to renal insufficiency(5.19%, 1.54%, 3.49, [1.33;9.17], 0.015195),Hyperuricemia without signs of inflammatory arthritis and tophaceous disease(3.70%, 0.70%, 5.45, [1.56;19.08], 0.012222),Leukopenia(8.15%, 1.96%, 4.43, [1.97;9.98], 0.000677),Lumbosacral radiculopathy(6.67%, 2.81%, 2.48, [1.1;5.56], 0.035307),Lymphadenopathy(10.37%, 4.07%, 2.73, [1.4;5.31], 0.004691),Non-rheumatic mitral valve stenosis with regurgitation(5.19%, 1.54%, 3.49, [1.33;9.17], 0.015195),Peripheral neuritis(10.37%, 5.47%, 2.0, [1.05;3.79], 0.04954),Presbyopia(4.44%, 11.92%, 0.34, [0.15;0.8], 0.009225),Rectal polyp(5.93%, 1.68%, 3.68, [1.48;9.18], 0.007782),Seborrheic dermatitis(1.48%, 6.03%, 0.23, [0.06;0.98], 0.033648),Sleep apnea(18.52%, 10.24%, 1.99, [1.21;3.28], 0.008146),Threatened miscarriage(3.70%, 1.12%, 3.39, [1.09;10.52], 0.041712),Type 1 diabetes mellitus without complication(4.44%, 1.54%, 2.97, [1.08;8.17], 0.039748),Ventricular tachycardia(3.70%, 0.98%, 3.88, [1.21;12.41], 0.029343)	NA	NA	NA
chr7:66822569	chr7-66822569-allele739248-1	DEL	4184	NA	0.0030257186081694403,0.0,0.0,0.0,0.007157464212678937	NA	NA	NA	NA	NA	NA	NA	NA	NA	CTCF_binding_site,open_chromatin_region	Yes	NA	No	Yes	NA	NA	NA	NA	NA	NA
chr7:66823689	chr7-66823689-allele739261-308	INS	307	NA	0.0022692889561270802,0.037463976945244955,0.09424603174603174,0.008946322067594433,0.009202453987730062	0.0219792	NA	NA	NA	NA	NA	NA	NA	NA	NA	Yes	NA	HPRC,HGSVC,1KG-ONT	Yes	NA	NA	NA	NA	NA	NA
chr7:66827733	chr7-66827733-allele739290-327	INS	326	NA	0.0030257186081694403,0.037463976945244955,0.10317460317460317,0.010934393638170975,0.010224948875255624	0.023151	NA	NA	NA	NA	NA	NA	NA	NA	NA	Yes	NA	HPRC,HGSVC,1KG-ONT	Yes	NA	NA	NA	NA	NA	NA
chr7:66848915	chr7-66848915-allele739476-61	INS	60	NA	0.26248108925869895,0.4322766570605187,0.42658730158730157,0.36381709741550694,0.4335378323108384	0.0464133	NA	NA	NA	NA	NA	NA	NA	NA	NA	Yes	NA	No	Yes	NA	NA	NA	NA	NA	NA
chr7:66848931	chr7-66848931-allele739480-53	INS	52	NA	0.0,0.0,0.01984126984126984,0.0009940357852882703,0.007157464212678937	0.00466581	NA	NA	NA	NA	NA	NA	NA	NA	NA	Yes	NA	No	Yes	NA	NA	NA	NA	NA	NA
chr7:66854766	chr7-66854766-allele739578-305	INS	304	NA	0.0007564296520423601,0.0,0.000992063492063492,0.0,0.0	NA	NA	NA	NA	NA	NA	NA	NA	NA	NA	Yes	NA	HPRC,HGSVC,1KG-ONT	Yes	NA	NA	NA	NA	NA	NA
chr7:66854766	chr7-66854766-allele739579-330	INS	329	NA	0.05597579425113464,0.20028818443804033,0.13988095238095238,0.10536779324055666,0.1656441717791411	0.0380447	NA	NA	NA	NA	NA	NA	NA	NA	NA	Yes	NA	HPRC,HGSVC,1KG-ONT	Yes	NA	NA	NA	NA	NA	NA
chr7:66878439	chr7-66878439-allele739759-1	DEL	63	NA	0.0037821482602118004,0.001440922190201729,0.0,0.0,0.0	0.00462462	NA	NA	NA	NA	NA	NA	NA	NA	NA	Yes	NA	HGSVC	Yes	NA	NA	NA	NA	NA	NA
chr7:66906304	chr7-66906304-allele739961-359	INS	358	NA	0.0015128593040847202,0.0446685878962536,0.06646825396825397,0.05069582504970179,0.03885480572597137	0.0321652	NA	NA	NA	NA	NA	NA	NA	NA	NA	No	NA	HPRC,HGSVC,1KG-ONT	Yes	NA	NA	NA	NA	NA	NA
chr7:66932602	chr7-66932602-allele740168-1	DEL	345	NA	0.0030257186081694403,0.037463976945244955,0.10119047619047619,0.011928429423459244,0.014314928425357873	0.0237157	NA	NA	NA	NA	NA	NA	NA	NA	NA	No	NA	HPRC,HGSVC,1KG-ONT	No	NA	NA	NA	NA	NA	NA
chr7:66989249	chr7-66989249-allele740700-324	INS	323	NA	0.0,0.0,0.007936507936507936,0.0,0.0	0.000963133	SBDS(1.3519e-05, 1.08)	SBDS(1.3519e-05, 1.08)	NA	NA	NA	NA	NA	NA	NA	Yes	NA	HPRC,HGSVC,1KG-ONT	No	NA	NA	NA	NA	NA	NA
chr7:66989249	chr7-66989249-allele740699-326	INS	325	NA	0.0037821482602118004,0.008645533141210375,0.000992063492063492,0.0009940357852882703,0.0	NA	SBDS(1.3519e-05, 1.08)	SBDS(1.3519e-05, 1.08)	NA	NA	NA	NA	NA	NA	NA	Yes	NA	HPRC,HGSVC,1KG-ONT	No	NA	NA	NA	NA	NA	NA
chr7:66989249	chr7-66989249-allele740698-351	INS	350	NA	0.01664145234493192,0.002881844380403458,0.0,0.0,0.0	0.0262368	SBDS(1.3519e-05, 1.08)	SBDS(1.3519e-05, 1.08)	NA	NA	NA	NA	NA	NA	NA	Yes	NA	HPRC,HGSVC,1KG-ONT	No	NA	NA	NA	NA	NA	NA
chr7:66989249	chr7-66989249-allele740697-325	INS	324	0.867168	0.0416036308623298,0.06628242074927954,0.32242063492063494,0.09045725646123261,0.10736196319018405	0.0553757	SBDS(1.3519e-05, 1.08)	SBDS(1.3519e-05, 1.08)	NA	NA	NA	NA	NA	NA	NA	Yes	NA	HPRC,HGSVC,1KG-ONT	No	NA	Height(TMEM248 - RN7SL43P, rs12673366, 2E-14, 0.7482677367483617)	Adjustment disorder with mixed anxiety and depressed mood(9.86%, 3.73%, 2.82, [1.19;6.69], 0.024852),Anemia(14.08%, 27.41%, 0.43, [0.22;0.86], 0.015961),Asymptomatic human immunodeficiency virus infection(7.04%, 1.93%, 3.85, [1.36;10.92], 0.02049),Benign neoplasm of descending colon(5.63%, 1.16%, 5.1, [1.53;16.98], 0.018078),COVID-19(15.49%, 6.69%, 2.56, [1.27;5.16], 0.014727),Candidiasis of mouth(7.04%, 1.54%, 4.83, [1.65;14.12], 0.009979),Chondromalacia of patella(8.45%, 2.32%, 3.89, [1.49;10.15], 0.011151),Chronic allergic conjunctivitis(7.04%, 2.19%, 3.39, [1.21;9.47], 0.030494),Chronic disease of tonsils AND/OR adenoids(4.23%, 0.90%, 4.85, [1.23;19.2], 0.044007),Chronic ethmoidal sinusitis(4.23%, 0.90%, 4.85, [1.23;19.2], 0.044007),Condyloma acuminatum of the anogenital region(5.63%, 1.29%, 4.58, [1.4;14.99], 0.023732),Cyst of kidney(4.23%, 0.90%, 4.85, [1.23;19.2], 0.044007),Dermatophytosis(7.04%, 1.93%, 3.85, [1.36;10.92], 0.02049),Eczema(5.63%, 1.42%, 4.16, [1.29;13.41], 0.03035),Ocular hypertension(9.86%, 3.86%, 2.72, [1.15;6.45], 0.028633),Onychomycosis due to dermatophyte(18.31%, 9.14%, 2.23, [1.17;4.27], 0.020758),Otitis media(12.68%, 5.41%, 2.54, [1.18;5.46], 0.030786),Retinal disorder(5.63%, 1.42%, 4.16, [1.29;13.41], 0.03035),Seborrheic dermatitis(11.27%, 4.76%, 2.54, [1.13;5.69], 0.045349)	NA	NA	NA
chr7:67016238	chr7-67016238-allele740969-303	INS	302	NA	0.0022692889561270802,0.01585014409221902,0.012896825396825396,0.0,0.00408997955010225	0.00172729	TYW1(6.5854e-05, 0.618)	NA	NA	NA	NA	NA	NA	NA	NA	Yes	NA	HPRC,HGSVC,1KG-ONT	Yes	NA	NA	NA	NA	NA	NA
chr7:67016239	chr7-67016239-allele740973-320	INS	319	NA	0.0007564296520423601,0.0,0.030753968253968252,0.0009940357852882703,0.010224948875255624	0.0059958	TYW1(6.5854e-05, 0.618)	NA	NA	NA	NA	NA	NA	NA	NA	Yes	NA	HPRC,HGSVC,1KG-ONT	Yes	NA	NA	NA	NA	NA	NA
chr7:67016239	chr7-67016239-allele740970-319	INS	318	NA	0.07715582450832073,0.05475504322766571,0.1875,0.05864811133200795,0.06339468302658487	0.00128101	TYW1(6.5854e-05, 0.618)	NA	NA	NA	NA	NA	NA	NA	NA	Yes	NA	HPRC,HGSVC,1KG-ONT	Yes	NA	NA	NA	NA	NA	NA
chr7:67016239	chr7-67016239-allele740971-305	INS	304	NA	0.028744326777609682,0.12968299711815562,0.14186507936507936,0.013916500994035786,0.013292433537832311	0.0149084	TYW1(6.5854e-05, 0.618)	NA	NA	NA	NA	NA	NA	NA	NA	Yes	NA	HPRC,HGSVC,1KG-ONT	Yes	NA	NA	NA	NA	NA	NA
chr7:67016239	chr7-67016239-allele740972-321	INS	320	NA	0.0015128593040847202,0.023054755043227664,0.00992063492063492,0.03479125248508946,0.006134969325153374	0.00962588	TYW1(6.5854e-05, 0.618)	NA	NA	NA	NA	NA	NA	NA	NA	Yes	NA	HPRC,HGSVC,1KG-ONT	Yes	NA	NA	NA	NA	NA	NA
chr7:67021611	chr7-67021611-allele741014-307	INS	306	NA	0.0022692889561270802,0.0,0.0,0.0,0.0	0.00377908	TYW1(6.5854e-05, 0.618)	NA	NA	NA	NA	NA	NA	NA	NA	Yes	NA	HPRC,1KG-ONT	Yes	NA	NA	NA	NA	NA	NA
chr7:67021611	chr7-67021611-allele741015-330	INS	329	NA	0.012859304084720122,0.001440922190201729,0.0,0.0,0.0010224948875255625	0.0193295	TYW1(6.5854e-05, 0.618)	NA	NA	NA	NA	NA	NA	NA	NA	Yes	NA	HPRC,1KG-ONT	Yes	NA	NA	NA	NA	NA	NA
chr7:67029407	chr7-67029407-allele741116-51	INS	50	NA	0.06354009077155824,0.10518731988472622,0.20932539682539683,0.11332007952286283,0.12474437627811862	0.0273177	TYW1(6.5854e-05, 0.618)	NA	NA	NA	NA	NA	NA	NA	NA	Yes	NA	HPRC,HGSVC,1KG-ONT	Yes	NA	NA	NA	NA	NA	NA
chr7:67029407	chr7-67029407-allele741117-63	INS	62	NA	0.0,0.0,0.000992063492063492,0.0,0.0	NA	TYW1(6.5854e-05, 0.618)	NA	NA	NA	NA	NA	NA	NA	NA	Yes	NA	HPRC,HGSVC,1KG-ONT	Yes	NA	NA	NA	NA	NA	NA
chr7:67029409	chr7-67029409-allele741133-56	INS	55	NA	0.00529500756429652,0.06772334293948126,0.03968253968253968,0.0,0.00408997955010225	0.00917242	TYW1(6.5854e-05, 0.618)	NA	NA	NA	NA	NA	NA	NA	NA	Yes	NA	HPRC,HGSVC,1KG-ONT	Yes	NA	NA	NA	NA	NA	NA
chr7:67029409	chr7-67029409-allele741135-51	INS	50	NA	0.036308623298033284,0.008645533141210375,0.0,0.006958250497017893,0.003067484662576687	0.0390314	TYW1(6.5854e-05, 0.618)	NA	NA	NA	NA	NA	NA	NA	NA	Yes	NA	HPRC,HGSVC,1KG-ONT	Yes	NA	NA	NA	NA	NA	NA
chr7:67029409	chr7-67029409-allele741131-81	INS	80	NA	0.0007564296520423601,0.0,0.0,0.003976143141153081,0.0	NA	TYW1(6.5854e-05, 0.618)	NA	NA	NA	NA	NA	NA	NA	NA	Yes	NA	HPRC,HGSVC,1KG-ONT	Yes	NA	NA	NA	NA	NA	NA
chr7:67029409	chr7-67029409-allele741147-73	INS	72	NA	0.0,0.0,0.0,0.004970178926441352,0.0	0.000408842	TYW1(6.5854e-05, 0.618)	NA	NA	NA	NA	NA	NA	NA	NA	Yes	NA	HPRC,HGSVC,1KG-ONT	Yes	NA	NA	NA	NA	NA	NA
chr7:67029409	chr7-67029409-allele741139-51	INS	50	NA	0.0,0.004322766570605188,0.0,0.0009940357852882703,0.0	0.000224143	TYW1(6.5854e-05, 0.618)	NA	NA	NA	NA	NA	NA	NA	NA	Yes	NA	HPRC,HGSVC,1KG-ONT	Yes	NA	NA	NA	NA	NA	NA
chr7:67029409	chr7-67029409-allele741129-75	INS	74	NA	0.006051437216338881,0.008645533141210375,0.0,0.019880715705765408,0.003067484662576687	NA	TYW1(6.5854e-05, 0.618)	NA	NA	NA	NA	NA	NA	NA	NA	Yes	NA	HPRC,HGSVC,1KG-ONT	Yes	NA	NA	NA	NA	NA	NA
chr7:67029409	chr7-67029409-allele741148-53	INS	52	NA	0.0007564296520423601,0.03602305475504323,0.09325396825396826,0.013916500994035786,0.010224948875255624	0.0249733	TYW1(6.5854e-05, 0.618)	NA	NA	NA	NA	NA	NA	NA	NA	Yes	NA	HPRC,HGSVC,1KG-ONT	Yes	NA	NA	NA	NA	NA	NA
chr7:67029409	chr7-67029409-allele741140-77	INS	76	NA	0.0022692889561270802,0.0,0.0,0.005964214711729622,0.002044989775051125	NA	TYW1(6.5854e-05, 0.618)	NA	NA	NA	NA	NA	NA	NA	NA	Yes	NA	HPRC,HGSVC,1KG-ONT	Yes	NA	NA	NA	NA	NA	NA
chr7:67029409	chr7-67029409-allele741132-59	INS	58	NA	0.0022692889561270802,0.012968299711815562,0.0,0.0,0.0	NA	TYW1(6.5854e-05, 0.618)	NA	NA	NA	NA	NA	NA	NA	NA	Yes	NA	HPRC,HGSVC,1KG-ONT	Yes	NA	NA	NA	NA	NA	NA
chr7:67029409	chr7-67029409-allele741143-73	INS	72	NA	0.0007564296520423601,0.0,0.0,0.0,0.0	0.000918741	TYW1(6.5854e-05, 0.618)	NA	NA	NA	NA	NA	NA	NA	NA	Yes	NA	HPRC,HGSVC,1KG-ONT	Yes	NA	NA	NA	NA	NA	NA
chr7:67029409	chr7-67029409-allele741145-77	INS	76	NA	0.0,0.0,0.0,0.0,0.003067484662576687	3.94758e-05	TYW1(6.5854e-05, 0.618)	NA	NA	NA	NA	NA	NA	NA	NA	Yes	NA	HPRC,HGSVC,1KG-ONT	Yes	NA	NA	NA	NA	NA	NA
chr7:67029409	chr7-67029409-allele741130-53	INS	52	NA	0.0529500756429652,0.021613832853025938,0.01984126984126984,0.0,0.0	0.0442517	TYW1(6.5854e-05, 0.618)	NA	NA	NA	NA	NA	NA	NA	NA	Yes	NA	HPRC,HGSVC,1KG-ONT	Yes	NA	NA	NA	NA	NA	NA
chr7:67029409	chr7-67029409-allele741128-71	INS	70	NA	0.0037821482602118004,0.001440922190201729,0.0,0.004970178926441352,0.0	0.000545845	TYW1(6.5854e-05, 0.618)	NA	NA	NA	NA	NA	NA	NA	NA	Yes	NA	HPRC,HGSVC,1KG-ONT	Yes	NA	NA	NA	NA	NA	NA
chr7:67029411	chr7-67029411-allele741157-53	INS	52	NA	0.009077155824508321,0.0,0.0,0.0,0.0	0.0165556	TYW1(6.5854e-05, 0.618)	NA	NA	NA	NA	NA	NA	NA	NA	Yes	NA	HPRC,HGSVC,1KG-ONT	Yes	NA	NA	NA	NA	NA	NA
chr7:67029411	chr7-67029411-allele741159-55	INS	54	NA	0.0007564296520423601,0.0,0.0,0.0,0.0	0.000918741	TYW1(6.5854e-05, 0.618)	NA	NA	NA	NA	NA	NA	NA	NA	Yes	NA	HPRC,HGSVC,1KG-ONT	Yes	NA	NA	NA	NA	NA	NA
chr7:67029413	chr7-67029413-allele741164-59	INS	58	NA	0.0,0.0,0.005952380952380952,0.0009940357852882703,0.0	0.000778337	TYW1(6.5854e-05, 0.618)	NA	NA	NA	NA	NA	NA	NA	NA	Yes	NA	HPRC,HGSVC,1KG-ONT	Yes	NA	NA	NA	NA	NA	NA
chr7:67029417	chr7-67029417-allele741194-51	INS	50	NA	0.0022692889561270802,0.0,0.000992063492063492,0.0009940357852882703,0.006134969325153374	NA	TYW1(6.5854e-05, 0.618)	NA	NA	NA	NA	NA	NA	NA	NA	Yes	NA	HPRC,HGSVC,1KG-ONT	Yes	NA	NA	NA	NA	NA	NA
chr7:67029419	chr7-67029419-allele741196-63	INS	62	NA	0.0037821482602118004,0.0,0.0,0.0,0.0	0.00663171	TYW1(6.5854e-05, 0.618)	NA	NA	NA	NA	NA	NA	NA	NA	Yes	NA	HPRC,HGSVC,1KG-ONT	Yes	NA	NA	NA	NA	NA	NA
chr7:67029419	chr7-67029419-allele741197-70	INS	69	NA	0.00529500756429652,0.001440922190201729,0.0,0.0,0.0	0.00736694	TYW1(6.5854e-05, 0.618)	NA	NA	NA	NA	NA	NA	NA	NA	Yes	NA	HPRC,HGSVC,1KG-ONT	Yes	NA	NA	NA	NA	NA	NA
chr7:67035256	chr7-67035256-allele741270-1	DEL	559	NA	0.00832072617246596,0.004322766570605188,0.0,0.0,0.0010224948875255625	0.00821341	TYW1(6.5854e-05, 0.618)	NA	NA	NA	NA	NA	NA	NA	NA	Yes	NA	HGSVC	Yes	NA	NA	NA	NA	NA	NA
chr7:67126182	chr7-67126182-allele742305-6050	INS	6049	NA	0.23524962178517397,0.0994236311239193,0.013888888888888888,0.10636182902584493,0.09304703476482618	0.11242	TYW1(6.5854e-05, 0.618)	NA	NA	NA	NA	NA	NA	NA	NA	Yes	NA	HPRC,HGSVC,1KG-ONT	No	NA	NA	NA	NA	NA	NA
chr7:67145045	chr7-67145045-allele742645-333	INS	332	NA	0.0030257186081694403,0.0,0.0,0.0,0.0	0.00495017	TYW1(6.5854e-05, 0.618)	NA	NA	NA	NA	NA	NA	NA	NA	Yes	NA	HPRC,HGSVC,1KG-ONT	Yes	NA	NA	NA	NA	NA	NA
chr7:67145045	chr7-67145045-allele742646-331	INS	330	NA	0.0037821482602118004,0.0,0.0,0.0,0.0	0.00663171	TYW1(6.5854e-05, 0.618)	NA	NA	NA	NA	NA	NA	NA	NA	Yes	NA	HPRC,HGSVC,1KG-ONT	Yes	NA	NA	NA	NA	NA	NA
chr7:67145045	chr7-67145045-allele742642-329	INS	328	NA	0.00529500756429652,0.0,0.0,0.0,0.0	0.00947665	TYW1(6.5854e-05, 0.618)	NA	NA	NA	NA	NA	NA	NA	NA	Yes	NA	HPRC,HGSVC,1KG-ONT	Yes	NA	NA	NA	NA	NA	NA
chr7:67145045	chr7-67145045-allele742643-315	INS	314	NA	0.006051437216338881,0.0,0.0,0.0,0.0	0.0108963	TYW1(6.5854e-05, 0.618)	NA	NA	NA	NA	NA	NA	NA	NA	Yes	NA	HPRC,HGSVC,1KG-ONT	Yes	NA	NA	NA	NA	NA	NA
chr7:67145045	chr7-67145045-allele742644-323	INS	322	NA	0.0,0.0,0.00496031746031746,0.0,0.0	0.000408842	TYW1(6.5854e-05, 0.618)	NA	NA	NA	NA	NA	NA	NA	NA	Yes	NA	HPRC,HGSVC,1KG-ONT	Yes	NA	NA	NA	NA	NA	NA
chr7:67145045	chr7-67145045-allele742639-328	INS	327	NA	0.04462934947049924,0.005763688760806916,0.0,0.0009940357852882703,0.0	0.0705098	TYW1(6.5854e-05, 0.618)	NA	NA	NA	NA	NA	NA	NA	NA	Yes	NA	HPRC,HGSVC,1KG-ONT	Yes	NA	NA	NA	NA	NA	NA
chr7:67145045	chr7-67145045-allele742640-320	INS	319	NA	0.0,0.0,0.0,0.0,0.002044989775051125	NA	TYW1(6.5854e-05, 0.618)	NA	NA	NA	NA	NA	NA	NA	NA	Yes	NA	HPRC,HGSVC,1KG-ONT	Yes	NA	NA	NA	NA	NA	NA
chr7:67145045	chr7-67145045-allele742641-327	INS	326	NA	0.0045385779122541605,0.0,0.0,0.0,0.0	0.00805514	TYW1(6.5854e-05, 0.618)	NA	NA	NA	NA	NA	NA	NA	NA	Yes	NA	HPRC,HGSVC,1KG-ONT	Yes	NA	NA	NA	NA	NA	NA
chr7:67145045	chr7-67145045-allele742638-322	INS	321	NA	0.049167927382753406,0.004322766570605188,0.027777777777777776,0.05069582504970179,0.03374233128834356	0.00410128	TYW1(6.5854e-05, 0.618)	NA	NA	NA	NA	NA	NA	NA	NA	Yes	NA	HPRC,HGSVC,1KG-ONT	Yes	NA	NA	NA	NA	NA	NA
chr7:67145045	chr7-67145045-allele742637-321	INS	320	NA	0.23071104387291982,0.138328530259366,0.028769841269841268,0.147117296222664,0.2167689161554192	0.0356279	TYW1(6.5854e-05, 0.618)	NA	NA	NA	NA	NA	NA	NA	NA	Yes	NA	HPRC,HGSVC,1KG-ONT	Yes	NA	NA	NA	NA	NA	NA
chr7:67145045	chr7-67145045-allele742647-321	INS	320	NA	0.0007564296520423601,0.0,0.000992063492063492,0.004970178926441352,0.0	NA	TYW1(6.5854e-05, 0.618)	NA	NA	NA	NA	NA	NA	NA	NA	Yes	NA	HPRC,HGSVC,1KG-ONT	Yes	NA	NA	NA	NA	NA	NA
chr7:67166308	chr7-67166308-allele743031-224	INS	223	NA	0.0007564296520423601,0.0,0.0,0.0,0.0	0.000918741	TYW1(6.5854e-05, 0.618)	NA	NA	NA	NA	NA	NA	NA	NA	Yes	NA	No	Yes	NA	NA	NA	NA	NA	NA
chr7:67166308	chr7-67166308-allele743032-78	INS	77	NA	0.006051437216338881,0.0,0.000992063492063492,0.0009940357852882703,0.018404907975460124	NA	TYW1(6.5854e-05, 0.618)	NA	NA	NA	NA	NA	NA	NA	NA	Yes	NA	HPRC,HGSVC,1KG-ONT	Yes	NA	NA	NA	NA	NA	NA
chr7:67166308	chr7-67166308-allele743030-126	INS	125	NA	0.01588502269288956,0.002881844380403458,0.000992063492063492,0.016898608349900597,0.0	0.00615359	TYW1(6.5854e-05, 0.618)	NA	NA	NA	NA	NA	NA	NA	NA	Yes	NA	HPRC	Yes	NA	NA	NA	NA	NA	NA
chr7:67166325	chr7-67166325-allele743040-126	INS	125	NA	0.0,0.0,0.0,0.0,0.007157464212678937	0.000778337	TYW1(6.5854e-05, 0.618)	NA	NA	NA	NA	NA	NA	NA	NA	Yes	NA	HPRC	Yes	NA	NA	NA	NA	NA	NA
chr7:67166325	chr7-67166325-allele743034-58	INS	57	NA	0.0,0.001440922190201729,0.0,0.006958250497017893,0.0	0.000963133	TYW1(6.5854e-05, 0.618)	NA	NA	NA	NA	NA	NA	NA	NA	Yes	NA	HPRC,HGSVC,1KG-ONT	Yes	NA	NA	NA	NA	NA	NA
chr7:67166325	chr7-67166325-allele743033-99	INS	98	NA	0.0022692889561270802,0.0,0.006944444444444444,0.0,0.02556237218813906	0.00236008	TYW1(6.5854e-05, 0.618)	NA	NA	NA	NA	NA	NA	NA	NA	Yes	NA	HPRC,HGSVC,1KG-ONT	Yes	NA	NA	NA	NA	NA	NA
chr7:67166326	chr7-67166326-allele743044-74	INS	73	NA	0.1989409984871407,0.1239193083573487,0.041666666666666664,0.13916500994035785,0.130879345603272	0.0353009	TYW1(6.5854e-05, 0.618)	NA	NA	NA	NA	NA	NA	NA	NA	Yes	NA	HPRC,HGSVC,1KG-ONT	Yes	NA	NA	NA	NA	NA	NA
chr7:67166326	chr7-67166326-allele743048-74	INS	73	NA	0.01059001512859304,0.0,0.0,0.0,0.0	0.0193739	TYW1(6.5854e-05, 0.618)	NA	NA	NA	NA	NA	NA	NA	NA	Yes	NA	HPRC,HGSVC,1KG-ONT	Yes	NA	NA	NA	NA	NA	NA
chr7:67166326	chr7-67166326-allele743049-74	INS	73	NA	0.0,0.011527377521613832,0.0,0.0,0.0	0.000963133	TYW1(6.5854e-05, 0.618)	NA	NA	NA	NA	NA	NA	NA	NA	Yes	NA	HPRC,HGSVC,1KG-ONT	Yes	NA	NA	NA	NA	NA	NA
chr7:67166326	chr7-67166326-allele743045-78	INS	77	NA	0.007564296520423601,0.0,0.0,0.0,0.007157464212678937	0.00403962	TYW1(6.5854e-05, 0.618)	NA	NA	NA	NA	NA	NA	NA	NA	Yes	NA	HPRC,HGSVC,1KG-ONT	Yes	NA	NA	NA	NA	NA	NA
chr7:67166326	chr7-67166326-allele743043-92	INS	91	NA	0.0,0.0,0.0,0.0,0.0010224948875255625	NA	TYW1(6.5854e-05, 0.618)	NA	NA	NA	NA	NA	NA	NA	NA	Yes	NA	HPRC,HGSVC,1KG-ONT	Yes	NA	NA	NA	NA	NA	NA
chr7:67166326	chr7-67166326-allele743046-79	INS	78	NA	0.0,0.008645533141210375,0.0,0.0,0.0	0.000593574	TYW1(6.5854e-05, 0.618)	NA	NA	NA	NA	NA	NA	NA	NA	Yes	NA	HPRC,HGSVC,1KG-ONT	Yes	NA	NA	NA	NA	NA	NA
chr7:67172297	chr7-67172297-allele743161-330	INS	329	NA	0.0030257186081694403,0.06484149855907781,0.05555555555555555,0.04572564612326044,0.0541922290388548	0.0323944	TYW1(6.5854e-05, 0.618)	NA	NA	NA	NA	NA	NA	NA	NA	Yes	NA	HPRC,HGSVC,1KG-ONT	Yes	NA	NA	NA	NA	NA	NA
chr7:67179859	chr7-67179859-allele743291-1	DEL	546	0.971966	0.40998487140695916,0.20893371757925072,0.0625,0.17693836978131214,0.2474437627811861	0.145567	TYW1(6.5854e-05, 0.618)	NA	NA	NA	NA	NA	NA	NA	NA	Yes	NA	HPRC,HGSVC,1KG-ONT	No	ENSG00000273448.1(0.00818084664171506)	Sib-shared facial trait 90; Facial segment 2; 3D morphology of the nose(TYW1, rs3110832, 3E-8, 0.7808969006886487)	Angina pectoris(4.12%, 1.48%, 2.86, [1.07;7.66], 0.039914),Atelectasis(4.51%, 8.28%, 0.52, [0.3;0.92], 0.026975),Bipolar disorder(4.12%, 7.69%, 0.52, [0.29;0.93], 0.031459),Cholelithiasis without obstruction(1.18%, 3.55%, 0.32, [0.12;0.87], 0.026584),Derangement of knee(0.98%, 3.25%, 0.29, [0.1;0.86], 0.020868),Exacerbation of intermittent asthma(1.37%, 3.85%, 0.35, [0.14;0.88], 0.034674),Follicular cysts of skin and subcutaneous tissue(0.78%, 2.66%, 0.29, [0.09;0.95], 0.042739),Gallbladder calculus with acute cholecystitis and no obstruction(0.59%, 2.96%, 0.19, [0.05;0.71], 0.008444),Hypertrophy of nasal turbinates(0.78%, 2.66%, 0.29, [0.09;0.95], 0.042739),Lateral epicondylitis(3.53%, 0.89%, 4.09, [1.19;13.98], 0.021616),Moderate protein-calorie malnutrition (weight for age 60-74 percent of standard)(0.78%, 2.66%, 0.29, [0.09;0.95], 0.042739),Primary cardiomyopathy(0.78%, 2.96%, 0.26, [0.08;0.83], 0.024217),Uncomplicated moderate persistent asthma(1.57%, 3.85%, 0.4, [0.16;0.97], 0.043079),Erectile dysfunction(22.48%, 11.24%, 2.29, [1.05;4.98], 0.046999)	NA	NA	NA
chr7:67184613	chr7-67184613-allele743389-1	DEL	75	NA	0.014372163388804841,0.002881844380403458,0.0,0.0,0.0	0.0220913	TYW1(6.5854e-05, 0.618)	NA	NA	NA	NA	NA	NA	NA	NA	Yes	NA	HPRC,HGSVC,1KG-ONT	No	NA	NA	NA	NA	NA	NA
chr7:67184613	chr7-67184613-allele743390-1	DEL	70	NA	0.0015128593040847202,0.011527377521613832,0.0,0.0,0.0010224948875255625	NA	TYW1(6.5854e-05, 0.618)	NA	NA	NA	NA	NA	NA	NA	NA	Yes	NA	HPRC,HGSVC,1KG-ONT	No	NA	NA	NA	NA	NA	NA
chr7:67184613	chr7-67184613-allele743388-1	DEL	65	NA	0.11497730711043873,0.05475504322766571,0.00496031746031746,0.06063618290258449,0.07157464212678936	0.0363335	TYW1(6.5854e-05, 0.618)	NA	NA	NA	NA	NA	NA	NA	NA	Yes	NA	HPRC,HGSVC,1KG-ONT	No	NA	NA	NA	NA	NA	NA
chr7:67184613	chr7-67184613-allele743386-1	DEL	55	NA	0.01588502269288956,0.0,0.0,0.0,0.0	0.0291307	TYW1(6.5854e-05, 0.618)	NA	NA	NA	NA	NA	NA	NA	NA	Yes	NA	HPRC,HGSVC,1KG-ONT	No	NA	NA	NA	NA	NA	NA
chr7:67184613	chr7-67184613-allele743385-1	DEL	50	NA	0.07564296520423601,0.03890489913544669,0.047619047619047616,0.008946322067594433,0.07566462167689161	0.0103929	TYW1(6.5854e-05, 0.618)	NA	NA	NA	NA	NA	NA	NA	NA	Yes	NA	HPRC,HGSVC,1KG-ONT	No	NA	NA	NA	NA	NA	NA
chr7:67184613	chr7-67184613-allele743387-1	DEL	60	NA	0.023449319213313162,0.002881844380403458,0.0,0.005964214711729622,0.002044989775051125	0.0254932	TYW1(6.5854e-05, 0.618)	NA	NA	NA	NA	NA	NA	NA	NA	Yes	NA	HPRC,HGSVC,1KG-ONT	No	NA	NA	NA	NA	NA	NA
chr7:67232498	chr7-67232498-allele744239-1	DEL	1806	0.973751	0.33434190620272314,0.1930835734870317,0.07341269841269842,0.2216699801192843,0.29754601226993865	0.0515256	TYW1(6.5854e-05, 0.618)	NA	NA	NA	NA	NA	NA	NA	NA	Yes	NA	HPRC,HGSVC,1KG-ONT	Yes	ENSG00000198874.13(4.905392019737795e-41)	Sib-shared facial trait 90; Facial segment 2; 3D morphology of the nose(TYW1, rs3110832, 3E-8, 0.6529941594987622)	Acquired deformity of toe(2.95%, 0.53%, 5.66, [1.28;25.07], 0.010125),Alopecia(1.90%, 4.81%, 0.38, [0.17;0.86], 0.018393),Anorectal disorder(1.48%, 4.28%, 0.34, [0.14;0.82], 0.017639),Blood coagulation disorder(0.42%, 2.67%, 0.15, [0.03;0.71], 0.007179),Cellulitis and abscess of trunk(0.42%, 2.14%, 0.19, [0.04;0.92], 0.026138),Hypertensive retinopathy(2.32%, 0.53%, 4.42, [0.97;20.06], 0.046773),Non-scarring alopecia(2.95%, 6.15%, 0.46, [0.24;0.92], 0.027584),Pityriasis versicolor(2.95%, 0.80%, 3.76, [1.07;13.2], 0.027523),Polyp of nasal cavity and/or nasal sinus(0.42%, 2.14%, 0.19, [0.04;0.92], 0.026138),Spinal cord disease(1.05%, 3.48%, 0.3, [0.11;0.84], 0.017107),Benign prostatic hyperplasia without outflow obstruction(12.50%, 2.04%, 6.86, [1.53;30.77], 0.004318),Primary malignant neoplasm of prostate(14.17%, 5.10%, 3.07, [1.09;8.65], 0.040068)	NA	NA	NA
chr7:67278118	chr7-67278118-allele744961-1	DEL	84	NA	0.0007564296520423601,0.0,0.0,0.0,0.0	0.000918741	NA	NA	NA	NA	NA	NA	NA	NA	NA	Yes	NA	HPRC,HGSVC,1KG-ONT	Yes	NA	NA	NA	NA	NA	NA
chr7:67278125	chr7-67278125-allele744963-1	DEL	63	NA	0.0007564296520423601,0.0,0.0,0.0,0.0	0.000918741	NA	NA	NA	NA	NA	NA	NA	NA	NA	Yes	NA	HPRC,HGSVC,1KG-ONT	Yes	NA	NA	NA	NA	NA	NA
chr7:67278145	chr7-67278145-allele744965-85	INS	84	NA	0.02118003025718608,0.10806916426512968,0.35912698412698413,0.1481113320079523,0.20143149284253578	0.124036	NA	NA	NA	NA	NA	NA	NA	NA	NA	Yes	NA	HPRC,HGSVC,1KG-ONT	No	NA	NA	NA	NA	NA	NA
chr7:67278146	chr7-67278146-allele744966-1	DEL	63	NA	0.6437216338880484,0.6412103746397695,0.8521825396825397,0.643141153081511,0.6615541922290389	0.00814071	NA	NA	NA	NA	NA	NA	NA	NA	NA	Yes	NA	HPRC,HGSVC,1KG-ONT	Yes	NA	NA	NA	NA	NA	NA
chr7:67278212	chr7-67278212-allele744972-64	INS	63	NA	0.0,0.0,0.002976190476190476,0.0,0.0010224948875255625	0.000224143	NA	NA	NA	NA	NA	NA	NA	NA	NA	Yes	NA	HPRC,HGSVC,1KG-ONT	No	NA	NA	NA	NA	NA	NA
chr7:67290330	chr7-67290330-allele745157-1	DEL	1283	NA	0.05068078668683813,0.05475504322766571,0.002976190476190476,0.12524850894632206,0.08384458077709611	0.00189166	NA	NA	NA	NA	NA	NA	NA	NA	NA	Yes	NA	HPRC,HGSVC,1KG-ONT	Yes	NA	NA	NA	NA	NA	NA
chr7:67351965	chr7-67351965-allele746042-338	INS	337	NA	0.0015128593040847202,0.0,0.0,0.0,0.0	0.00234988	NA	NA	NA	NA	NA	NA	NA	NA	NA	No	NA	HPRC,HGSVC,1KG-ONT	No	NA	NA	NA	NA	NA	NA
chr7:67351965	chr7-67351965-allele746037-313	INS	312	NA	0.0113464447806354,0.01585014409221902,0.00496031746031746,0.003976143141153081,0.0	0.00201288	NA	NA	NA	NA	NA	NA	NA	NA	NA	No	NA	HPRC,HGSVC,1KG-ONT	No	NA	NA	NA	NA	NA	NA
chr7:67351965	chr7-67351965-allele746040-335	INS	334	NA	0.0,0.001440922190201729,0.03571428571428571,0.0009940357852882703,0.014314928425357873	0.00900711	NA	NA	NA	NA	NA	NA	NA	NA	NA	No	NA	HPRC,HGSVC,1KG-ONT	No	NA	NA	NA	NA	NA	NA
chr7:67351965	chr7-67351965-allele746036-336	INS	335	NA	0.10741301059001512,0.08645533141210375,0.19246031746031747,0.1172962226640159,0.11554192229038855	0.00214816	NA	NA	NA	NA	NA	NA	NA	NA	NA	No	NA	HPRC,HGSVC,1KG-ONT	No	NA	NA	NA	NA	NA	NA
chr7:67387220	chr7-67387220-allele746627-1	DEL	113	NA	0.0007564296520423601,0.0,0.0,0.0,0.0	0.000918741	NA	NA	NA	NA	NA	NA	NA	NA	NA	No	NA	No	No	NA	NA	NA	NA	NA	NA
chr7:67393437	chr7-67393437-allele746711-1	DEL	1181	NA	0.012859304084720122,0.008645533141210375,0.0,0.0,0.0	0.013092	NA	NA	NA	NA	NA	NA	NA	NA	NA	No	NA	HGSVC	Yes	NA	NA	NA	NA	NA	NA
chr7:67409878	chr7-67409878-allele747019-55	INS	54	NA	0.0037821482602118004,0.0,0.000992063492063492,0.0,0.0	0.00462462	NA	NA	NA	NA	NA	NA	NA	NA	NA	No	NA	HPRC	Yes	NA	NA	NA	NA	NA	NA
chr7:67409906	chr7-67409906-allele747038-167	INS	166	NA	0.07564296520423601,0.001440922190201729,0.0,0.0,0.0	0.131683	NA	NA	NA	NA	NA	NA	NA	NA	NA	No	NA	HGSVC,1KG-ONT	Yes	NA	NA	NA	NA	NA	NA
chr7:67410049	chr7-67410049-allele747067-116	INS	115	NA	0.00529500756429652,0.0,0.0,0.0,0.0	0.00947665	NA	NA	NA	NA	NA	NA	NA	NA	NA	No	NA	HPRC,HGSVC,1KG-ONT	No	NA	NA	NA	NA	NA	NA
chr7:67416237	chr7-67416237-allele747128-311	INS	310	NA	0.05219364599092285,0.005763688760806916,0.003968253968253968,0.007952286282306162,0.002044989775051125	0.0625676	NA	NA	NA	NA	NA	NA	NA	NA	NA	No	NA	HPRC,HGSVC,1KG-ONT	Yes	NA	NA	NA	NA	NA	NA
chr7:67437577	chr7-67437577-allele747523-1	DEL	203	NA	0.0264750378214826,0.010086455331412104,0.000992063492063492,0.005964214711729622,0.0	0.0256269	NA	NA	NA	NA	NA	NA	NA	NA	NA	No	NA	HPRC,HGSVC,1KG-ONT	Yes	NA	NA	NA	NA	NA	NA
chr7:67459600	chr7-67459600-allele747831-1	DEL	155	NA	0.040090771558245086,0.007204610951008645,0.0,0.0009940357852882703,0.0	0.0606676	NA	NA	NA	NA	NA	NA	NA	NA	NA	No	NA	HPRC,HGSVC,1KG-ONT	Yes	NA	NA	NA	NA	NA	NA
chr7:67466503	chr7-67466503-allele747920-52	INS	51	NA	0.07639939485627836,0.024495677233429394,0.00992063492063492,0.02584493041749503,0.011247443762781187	0.0524084	NA	NA	NA	NA	NA	NA	NA	NA	NA	No	NA	HPRC,HGSVC	Yes	NA	NA	NA	NA	NA	NA
chr7:67466503	chr7-67466503-allele747921-127	INS	126	NA	0.0037821482602118004,0.0,0.0,0.0,0.0	0.00663171	NA	NA	NA	NA	NA	NA	NA	NA	NA	No	NA	HPRC	Yes	NA	NA	NA	NA	NA	NA
chr7:67475041	chr7-67475041-allele748032-189	INS	188	NA	0.0,0.0,0.0,0.0,0.0010224948875255625	NA	NA	NA	NA	NA	NA	NA	NA	NA	NA	No	NA	HPRC,HGSVC,1KG-ONT	Yes	NA	NA	NA	NA	NA	NA
chr7:67475047	chr7-67475047-allele748037-187	INS	186	NA	0.0,0.001440922190201729,0.0,0.005964214711729622,0.0	0.000778337	NA	NA	NA	NA	NA	NA	NA	NA	NA	No	NA	HPRC,HGSVC,1KG-ONT	Yes	NA	NA	NA	NA	NA	NA
chr7:67475047	chr7-67475047-allele748038-184	INS	183	NA	0.0,0.0,0.0,0.0019880715705765406,0.0010224948875255625	3.94758e-05	NA	NA	NA	NA	NA	NA	NA	NA	NA	No	NA	HPRC,HGSVC,1KG-ONT	Yes	NA	NA	NA	NA	NA	NA
chr7:67475047	chr7-67475047-allele748035-187	INS	186	NA	0.15582450832072617,0.023054755043227664,0.050595238095238096,0.030815109343936383,0.009202453987730062	0.126127	NA	NA	NA	NA	NA	NA	NA	NA	NA	No	NA	HPRC,HGSVC,1KG-ONT	Yes	NA	NA	NA	NA	NA	NA
chr7:67475047	chr7-67475047-allele748036-187	INS	186	NA	0.00680786686838124,0.004322766570605188,0.000992063492063492,0.007952286282306162,0.017382413087934562	NA	NA	NA	NA	NA	NA	NA	NA	NA	NA	No	NA	HPRC,HGSVC,1KG-ONT	Yes	NA	NA	NA	NA	NA	NA
chr7:67475047	chr7-67475047-allele748039-187	INS	186	NA	0.0,0.008645533141210375,0.010912698412698412,0.0,0.0	0.00244604	NA	NA	NA	NA	NA	NA	NA	NA	NA	No	NA	HPRC,HGSVC,1KG-ONT	Yes	NA	NA	NA	NA	NA	NA
chr7:67475047	chr7-67475047-allele748034-187	INS	186	NA	0.8305597579425114,0.9164265129682997,0.9156746031746031,0.9463220675944334,0.9601226993865031	0.0634805	NA	NA	NA	NA	NA	NA	NA	NA	NA	No	NA	HPRC,HGSVC,1KG-ONT	Yes	NA	NA	NA	NA	NA	NA
chr7:67475047	chr7-67475047-allele748033-154	INS	153	NA	0.0015128593040847202,0.0,0.0,0.0,0.0	0.00234988	NA	NA	NA	NA	NA	NA	NA	NA	NA	No	NA	HPRC,HGSVC,1KG-ONT	Yes	NA	NA	NA	NA	NA	NA
chr7:67475051	chr7-67475051-allele748041-187	INS	186	NA	0.8555219364599093,0.9495677233429395,0.9702380952380952,0.9532803180914513,0.9683026584867076	0.0844067	NA	NA	NA	NA	NA	NA	NA	NA	NA	No	NA	HPRC,HGSVC,1KG-ONT	Yes	NA	NA	NA	NA	NA	NA
chr7:67475408	chr7-67475408-allele748051-166	INS	165	NA	0.6111951588502269,0.8559077809798271,0.8998015873015873,0.856858846918489,0.908997955010225	0.208355	NA	NA	NA	NA	NA	NA	NA	NA	NA	No	NA	HPRC,HGSVC,1KG-ONT	No	NA	NA	NA	NA	NA	NA
chr7:67510963	chr7-67510963-allele748516-330	INS	329	NA	0.0015128593040847202,0.0,0.0,0.0019880715705765406,0.0	7.61513e-05	NA	NA	NA	NA	NA	NA	NA	NA	NA	No	NA	No	No	NA	NA	NA	NA	NA	NA
chr7:67526966	chr7-67526966-allele748672-1	DEL	98	NA	0.12481089258698941,0.22910662824207492,0.3630952380952381,0.13717693836978131,0.25255623721881393	0.0425189	NA	NA	NA	NA	NA	NA	NA	NA	NA	No	NA	HPRC,HGSVC,1KG-ONT	Yes	NA	NA	NA	NA	NA	NA
chr7:67594945	chr7-67594945-allele749230-1	DEL	108	NA	0.47806354009077157,0.7319884726224783,0.6904761904761905,0.5616302186878728,0.6860940695296524	0.0678315	NA	NA	NA	NA	NA	NA	NA	NA	NA	No	NA	HPRC,HGSVC,1KG-ONT	No	NA	NA	NA	NA	NA	NA
chr7:67594945	chr7-67594945-allele749231-1	DEL	162	NA	0.1308623298033283,0.01440922190201729,0.0,0.0,0.00408997955010225	0.197052	NA	NA	NA	NA	NA	NA	NA	NA	NA	No	NA	HPRC,HGSVC	No	NA	NA	NA	NA	NA	NA
chr7:67594985	chr7-67594985-allele749232-1	DEL	54	0.955741	0.21633888048411498,0.11815561959654179,0.2371031746031746,0.1679920477137177,0.20040899795501022	0.00240565	NA	NA	NA	NA	NA	NA	NA	NA	NA	No	NA	HPRC,HGSVC	No	NA	Educational attainment(STAG3L4 - MTATP6P21, rs17706089, 2E-9, 0.9006776617280663)	Atelectasis(8.59%, 4.67%, 1.92, [1.09;3.39], 0.032118),Candidiasis(7.90%, 3.59%, 2.3, [1.24;4.27], 0.008256),Carpal tunnel syndrome(13.40%, 8.62%, 1.64, [1.05;2.57], 0.032194),Cellulitis of toe(4.12%, 0.90%, 4.75, [1.66;13.61], 0.002991),Cerebral infarction(4.12%, 1.44%, 2.95, [1.19;7.3], 0.028843),Derangement of knee(3.78%, 0.90%, 4.34, [1.49;12.61], 0.005955),Displacement of lumbar intervertebral disc without myelopathy(4.12%, 1.62%, 2.62, [1.09;6.29], 0.034759),End-stage renal disease(3.44%, 1.26%, 2.8, [1.05;7.42], 0.03939),Enthesopathy(8.25%, 4.67%, 1.84, [1.03;3.26], 0.045148),Epidermoid cyst of skin(4.12%, 1.44%, 2.95, [1.19;7.3], 0.028843),Gallbladder calculus with acute cholecystitis and no obstruction(3.44%, 0.54%, 6.57, [1.79;24.07], 0.00197),Hypersomnia with sleep apnea(0.34%, 2.15%, 0.16, [0.02;1.21], 0.042423),Hypothyroidism(4.12%, 10.05%, 0.39, [0.2;0.73], 0.002073),Kidney stone(6.87%, 2.87%, 2.5, [1.27;4.89], 0.010856),Lumbar spondylosis(13.75%, 8.98%, 1.62, [1.04;2.52], 0.034964),Ocular hypertension(6.53%, 3.23%, 2.09, [1.08;4.05], 0.032837),Onychomycosis due to dermatophyte(13.40%, 8.08%, 1.76, [1.12;2.77], 0.015581),Periapical abscess(3.78%, 1.26%, 3.09, [1.18;8.05], 0.0222),Peripheral nerve disease(6.87%, 3.41%, 2.09, [1.1;3.98], 0.025419),Sensorineural hearing loss(6.53%, 2.33%, 2.92, [1.42;6.01], 0.003784),Sensorineural hearing loss of bilateral ears(6.87%, 3.59%, 1.98, [1.05;3.75], 0.040063)	NA	NA	NA
chr7:67595135	chr7-67595135-allele749239-1	DEL	81	NA	0.10816944024205749,0.012968299711815562,0.0,0.0009940357852882703,0.0	0.168022	NA	NA	NA	NA	NA	NA	NA	NA	NA	No	NA	HPRC,HGSVC,1KG-ONT	No	NA	NA	NA	NA	NA	NA
chr7:67598343	chr7-67598343-allele749284-1	DEL	55	NA	0.0015128593040847202,0.0,0.0,0.0,0.0	0.00234988	NA	NA	NA	NA	NA	NA	NA	NA	NA	No	NA	No	Yes	NA	NA	NA	NA	NA	NA
chr7:67648340	chr7-67648340-allele749896-1	DEL	125	0.983213	0.3774583963691377,0.34293948126801155,0.44246031746031744,0.2992047713717694,0.3834355828220859	NA	NA	NA	NA	NA	NA	NA	NA	NA	NA	No	NA	HPRC,HGSVC,1KG-ONT	Yes	NA	Educational attainment(MTCO3P41 - MTCO1P57, rs10229695, 1E-8, 0.9390899360597946)	Asymptomatic human immunodeficiency virus infection(1.29%, 3.66%, 0.35, [0.13;0.91], 0.038103),Benign paroxysmal positional vertigo(4.73%, 1.57%, 3.12, [1.25;7.78], 0.011332),Bipolar I disorder(0.65%, 2.35%, 0.27, [0.07;1.0], 0.043193),Bipolar disorder(4.09%, 7.31%, 0.54, [0.3;0.98], 0.049504),Cellulitis and abscess of lower leg(0.65%, 4.18%, 0.15, [0.04;0.52], 0.00065),Cellulitis and abscess of trunk(0.43%, 2.09%, 0.2, [0.04;0.96], 0.049457),Erythema of skin(1.08%, 4.18%, 0.25, [0.09;0.69], 0.006257),Gallbladder calculus with acute cholecystitis and no obstruction(0.65%, 2.61%, 0.24, [0.07;0.89], 0.024668),Human immunodeficiency virus infection(1.51%, 3.66%, 0.4, [0.16;1.01], 0.048624),Hyperglycemia(8.60%, 4.44%, 2.03, [1.13;3.64], 0.018675),Inflamed seborrheic keratosis(3.01%, 0.78%, 3.93, [1.12;13.78], 0.025364),Inflammation of sacroiliac joint(3.87%, 1.31%, 3.04, [1.12;8.28], 0.031549),Iron deficiency(4.30%, 1.83%, 2.41, [1.01;5.77], 0.048973),Leukopenia(4.09%, 1.57%, 2.68, [1.06;6.77], 0.039895),Low blood pressure(1.94%, 4.70%, 0.4, [0.18;0.9], 0.029433),Neurosis(0.65%, 3.39%, 0.19, [0.05;0.65], 0.004202),Onychogryposis(0.22%, 2.35%, 0.09, [0.01;0.71], 0.006797),Osteophyte of bone(0.86%, 3.13%, 0.27, [0.09;0.84], 0.020675),Pityriasis versicolor(1.08%, 3.13%, 0.34, [0.12;0.96], 0.046724),Pulmonary embolism(3.23%, 0.78%, 4.22, [1.21;14.69], 0.015604),Tietze's disease(4.52%, 1.57%, 2.97, [1.19;7.44], 0.017397)	NA	NA	NA
chr7:67666820	chr7-67666820-allele750105-1	DEL	338	NA	0.9099848714069592,0.7435158501440923,0.6666666666666666,0.7763419483101391,0.8139059304703476	0.07369	NA	NA	NA	NA	NA	NA	NA	NA	NA	No	NA	HPRC,HGSVC,1KG-ONT	Yes	NA	NA	NA	NA	NA	NA
chr7:67667883	chr7-67667883-allele750117-181	INS	180	NA	0.0037821482602118004,0.0,0.005952380952380952,0.0019880715705765406,0.0	NA	NA	NA	NA	NA	NA	NA	NA	NA	NA	No	NA	HPRC,HGSVC,1KG-ONT	No	NA	NA	NA	NA	NA	NA
chr7:67667883	chr7-67667883-allele750115-101	INS	100	NA	0.0,0.0,0.0,0.0,0.00408997955010225	NA	NA	NA	NA	NA	NA	NA	NA	NA	NA	No	NA	HGSVC	No	NA	NA	NA	NA	NA	NA
chr7:67667883	chr7-67667883-allele750112-77	INS	76	NA	0.0037821482602118004,0.0,0.0,0.0,0.0	0.00663171	NA	NA	NA	NA	NA	NA	NA	NA	NA	No	NA	HGSVC	No	NA	NA	NA	NA	NA	NA
chr7:67667883	chr7-67667883-allele750111-103	INS	102	NA	0.03252647503782148,0.004322766570605188,0.0,0.0,0.0	0.0529805	NA	NA	NA	NA	NA	NA	NA	NA	NA	No	NA	HGSVC	No	NA	NA	NA	NA	NA	NA
chr7:67667883	chr7-67667883-allele750113-127	INS	126	NA	0.0015128593040847202,0.0,0.0,0.0,0.0	0.00234988	NA	NA	NA	NA	NA	NA	NA	NA	NA	No	NA	HPRC,HGSVC,1KG-ONT	No	NA	NA	NA	NA	NA	NA
chr7:67667885	chr7-67667885-allele750122-79	INS	78	NA	0.018910741301059002,0.0,0.0,0.0,0.0	0.0347404	NA	NA	NA	NA	NA	NA	NA	NA	NA	No	NA	HGSVC	No	NA	NA	NA	NA	NA	NA
chr7:67667885	chr7-67667885-allele750124-125	INS	124	NA	0.0007564296520423601,0.0,0.0,0.0009940357852882703,0.0	NA	NA	NA	NA	NA	NA	NA	NA	NA	NA	No	NA	HPRC,HGSVC,1KG-ONT	No	NA	NA	NA	NA	NA	NA
chr7:67667885	chr7-67667885-allele750120-127	INS	126	NA	0.01361573373676248,0.0,0.0,0.0,0.0	0.0249317	NA	NA	NA	NA	NA	NA	NA	NA	NA	No	NA	HPRC,HGSVC,1KG-ONT	No	NA	NA	NA	NA	NA	NA
chr7:67667885	chr7-67667885-allele750119-67	INS	66	NA	0.0022692889561270802,0.0,0.0,0.0,0.0	0.00377908	NA	NA	NA	NA	NA	NA	NA	NA	NA	No	NA	HGSVC	No	NA	NA	NA	NA	NA	NA
chr7:67667885	chr7-67667885-allele750118-101	INS	100	NA	0.036308623298033284,0.08069164265129683,0.00496031746031746,0.13220675944333996,0.07259713701431493	0.0102077	NA	NA	NA	NA	NA	NA	NA	NA	NA	No	NA	HGSVC	No	NA	NA	NA	NA	NA	NA
chr7:67667885	chr7-67667885-allele750121-155	INS	154	NA	0.015128593040847202,0.0,0.0,0.0,0.0	0.0277836	NA	NA	NA	NA	NA	NA	NA	NA	NA	No	NA	HPRC,HGSVC,1KG-ONT	No	NA	NA	NA	NA	NA	NA
chr7:67667903	chr7-67667903-allele750136-177	INS	176	NA	0.11951588502269289,0.03314121037463977,0.1130952380952381,0.04572564612326044,0.05112474437627812	0.0211935	NA	NA	NA	NA	NA	NA	NA	NA	NA	No	NA	HPRC,HGSVC,1KG-ONT	No	NA	NA	NA	NA	NA	NA
chr7:67667903	chr7-67667903-allele750141-175	INS	174	NA	0.009077155824508321,0.0,0.015873015873015872,0.0009940357852882703,0.0	0.0011485	NA	NA	NA	NA	NA	NA	NA	NA	NA	No	NA	HPRC,HGSVC,1KG-ONT	No	NA	NA	NA	NA	NA	NA
chr7:67667903	chr7-67667903-allele750146-175	INS	174	NA	0.0015128593040847202,0.011527377521613832,0.003968253968253968,0.0,0.0	NA	NA	NA	NA	NA	NA	NA	NA	NA	NA	No	NA	HPRC,HGSVC,1KG-ONT	No	NA	NA	NA	NA	NA	NA
chr7:67667903	chr7-67667903-allele750144-179	INS	178	NA	0.0007564296520423601,0.0,0.0,0.0,0.0	0.000918741	NA	NA	NA	NA	NA	NA	NA	NA	NA	No	NA	HPRC,HGSVC,1KG-ONT	No	NA	NA	NA	NA	NA	NA
chr7:67667903	chr7-67667903-allele750138-175	INS	174	NA	0.007564296520423601,0.0,0.003968253968253968,0.0,0.0	0.00691484	NA	NA	NA	NA	NA	NA	NA	NA	NA	No	NA	HPRC,HGSVC,1KG-ONT	No	NA	NA	NA	NA	NA	NA
chr7:67667903	chr7-67667903-allele750142-103	INS	102	NA	0.01664145234493192,0.0,0.0,0.0,0.0	0.0305262	NA	NA	NA	NA	NA	NA	NA	NA	NA	No	NA	HGSVC	No	NA	NA	NA	NA	NA	NA
chr7:67667903	chr7-67667903-allele750145-127	INS	126	NA	0.0015128593040847202,0.0,0.0,0.0,0.007157464212678937	NA	NA	NA	NA	NA	NA	NA	NA	NA	NA	No	NA	HPRC,HGSVC,1KG-ONT	No	NA	NA	NA	NA	NA	NA
chr7:67667903	chr7-67667903-allele750135-77	INS	76	NA	0.049924357034795766,0.004322766570605188,0.001984126984126984,0.005964214711729622,0.0	0.0691961	NA	NA	NA	NA	NA	NA	NA	NA	NA	No	NA	HGSVC	No	NA	NA	NA	NA	NA	NA
chr7:67667904	chr7-67667904-allele750154-134	INS	133	NA	0.12708018154311648,0.29250720461095103,0.40674603174603174,0.2982107355864811,0.38548057259713703	0.111653	NA	NA	NA	NA	NA	NA	NA	NA	NA	No	NA	HPRC,HGSVC,1KG-ONT	No	NA	NA	NA	NA	NA	NA
chr7:67667905	chr7-67667905-allele750156-75	INS	74	NA	0.0030257186081694403,0.0,0.0,0.004970178926441352,0.0	0.000149042	NA	NA	NA	NA	NA	NA	NA	NA	NA	No	NA	HGSVC	No	NA	NA	NA	NA	NA	NA
chr7:67667906	chr7-67667906-allele750157-130	INS	129	NA	0.1573373676248109,0.21613832853025935,0.016865079365079364,0.13717693836978131,0.03578732106339468	0.0209124	NA	NA	NA	NA	NA	NA	NA	NA	NA	No	NA	HPRC,HGSVC,1KG-ONT	No	NA	NA	NA	NA	NA	NA
chr7:67667946	chr7-67667946-allele750164-127	INS	126	NA	0.00529500756429652,0.0,0.0,0.0,0.0	0.0093307	NA	NA	NA	NA	NA	NA	NA	NA	NA	No	NA	HPRC,HGSVC,1KG-ONT	Yes	NA	NA	NA	NA	NA	NA
chr7:67667947	chr7-67667947-allele750167-184	INS	183	NA	0.07715582450832073,0.005763688760806916,0.0,0.0,0.009202453987730062	0.11206	NA	NA	NA	NA	NA	NA	NA	NA	NA	No	NA	HPRC,HGSVC,1KG-ONT	Yes	NA	NA	NA	NA	NA	NA
chr7:67667963	chr7-67667963-allele750179-141	INS	140	NA	0.0007564296520423601,0.0,0.0,0.0,0.0	0.000918741	NA	NA	NA	NA	NA	NA	NA	NA	NA	No	NA	HPRC,HGSVC,1KG-ONT	Yes	NA	NA	NA	NA	NA	NA
chr7:67667963	chr7-67667963-allele750178-121	INS	120	NA	0.0015128593040847202,0.001440922190201729,0.005952380952380952,0.0,0.0	NA	NA	NA	NA	NA	NA	NA	NA	NA	NA	No	NA	HGSVC	Yes	NA	NA	NA	NA	NA	NA
chr7:67667963	chr7-67667963-allele750177-117	INS	116	NA	0.0045385779122541605,0.001440922190201729,0.0,0.0,0.0	0.00598883	NA	NA	NA	NA	NA	NA	NA	NA	NA	No	NA	HGSVC	Yes	NA	NA	NA	NA	NA	NA
chr7:67667990	chr7-67667990-allele750189-103	INS	102	NA	0.00529500756429652,0.010086455331412104,0.0248015873015873,0.02584493041749503,0.06850715746421268	0.0152507	NA	NA	NA	NA	NA	NA	NA	NA	NA	No	NA	HGSVC	Yes	NA	NA	NA	NA	NA	NA
chr7:67667991	chr7-67667991-allele750192-156	INS	155	NA	0.18229954614220878,0.1282420749279539,0.20337301587301587,0.20874751491053678,0.294478527607362	0.00263166	NA	NA	NA	NA	NA	NA	NA	NA	NA	No	NA	HPRC,HGSVC,1KG-ONT	Yes	NA	NA	NA	NA	NA	NA
chr7:67668043	chr7-67668043-allele750221-147	INS	146	NA	0.009077155824508321,0.001440922190201729,0.0,0.0,0.0	0.0143383	NA	NA	NA	NA	NA	NA	NA	NA	NA	No	NA	HPRC,HGSVC,1KG-ONT	Yes	NA	NA	NA	NA	NA	NA
chr7:67668043	chr7-67668043-allele750228-59	INS	58	NA	0.00680786686838124,0.0,0.00496031746031746,0.0,0.0	0.00465756	NA	NA	NA	NA	NA	NA	NA	NA	NA	No	NA	HGSVC	Yes	NA	NA	NA	NA	NA	NA
chr7:67668043	chr7-67668043-allele750217-131	INS	130	NA	0.0045385779122541605,0.0,0.002976190476190476,0.0009940357852882703,0.0	0.00247593	NA	NA	NA	NA	NA	NA	NA	NA	NA	No	NA	HPRC,HGSVC,1KG-ONT	Yes	NA	NA	NA	NA	NA	NA
chr7:67668043	chr7-67668043-allele750230-215	INS	214	NA	0.0037821482602118004,0.0,0.0,0.0,0.0	0.00663171	NA	NA	NA	NA	NA	NA	NA	NA	NA	No	NA	HPRC,HGSVC,1KG-ONT	Yes	NA	NA	NA	NA	NA	NA
chr7:67668043	chr7-67668043-allele750233-83	INS	82	NA	0.0007564296520423601,0.0,0.0,0.0,0.0	0.000918741	NA	NA	NA	NA	NA	NA	NA	NA	NA	No	NA	HGSVC	Yes	NA	NA	NA	NA	NA	NA
chr7:67668043	chr7-67668043-allele750229-59	INS	58	NA	0.0015128593040847202,0.0,0.0,0.0,0.0	0.00234988	NA	NA	NA	NA	NA	NA	NA	NA	NA	No	NA	HGSVC	Yes	NA	NA	NA	NA	NA	NA
chr7:67668043	chr7-67668043-allele750215-215	INS	214	NA	0.006051437216338881,0.001440922190201729,0.0,0.0019880715705765406,0.0	0.00572634	NA	NA	NA	NA	NA	NA	NA	NA	NA	No	NA	HPRC,HGSVC,1KG-ONT	Yes	NA	NA	NA	NA	NA	NA
chr7:67668043	chr7-67668043-allele750220-117	INS	116	NA	0.0015128593040847202,0.0,0.0,0.0,0.0081799591002045	NA	NA	NA	NA	NA	NA	NA	NA	NA	NA	No	NA	HGSVC	Yes	NA	NA	NA	NA	NA	NA
chr7:67668043	chr7-67668043-allele750216-107	INS	106	NA	0.0015128593040847202,0.0,0.0,0.0,0.0	0.00234988	NA	NA	NA	NA	NA	NA	NA	NA	NA	No	NA	HGSVC	Yes	NA	NA	NA	NA	NA	NA
chr7:67668043	chr7-67668043-allele750226-59	INS	58	NA	0.33434190620272314,0.3170028818443804,0.4365079365079365,0.3190854870775348,0.38650306748466257	0.00198761	NA	NA	NA	NA	NA	NA	NA	NA	NA	No	NA	HGSVC	Yes	NA	NA	NA	NA	NA	NA
chr7:67668043	chr7-67668043-allele750223-239	INS	238	NA	0.01361573373676248,0.0,0.0,0.0,0.0	0.0249879	NA	NA	NA	NA	NA	NA	NA	NA	NA	No	NA	HPRC,HGSVC,1KG-ONT	Yes	NA	NA	NA	NA	NA	NA
chr7:67668043	chr7-67668043-allele750219-145	INS	144	NA	0.012102874432677761,0.010086455331412104,0.06845238095238096,0.02485089463220676,0.05521472392638037	0.0128772	NA	NA	NA	NA	NA	NA	NA	NA	NA	No	NA	HPRC,HGSVC,1KG-ONT	Yes	NA	NA	NA	NA	NA	NA
chr7:67668043	chr7-67668043-allele750222-63	INS	62	NA	0.028744326777609682,0.08645533141210375,0.005952380952380952,0.07654075546719682,0.09406952965235174	0.0112469	NA	NA	NA	NA	NA	NA	NA	NA	NA	No	NA	HGSVC	Yes	NA	NA	NA	NA	NA	NA
chr7:67668043	chr7-67668043-allele750227-57	INS	56	NA	0.0022692889561270802,0.004322766570605188,0.015873015873015872,0.0,0.0	0.000346049	NA	NA	NA	NA	NA	NA	NA	NA	NA	No	NA	HGSVC	Yes	NA	NA	NA	NA	NA	NA
chr7:67668043	chr7-67668043-allele750218-83	INS	82	NA	0.039334341906202726,0.03025936599423631,0.000992063492063492,0.005964214711729622,0.0010224948875255625	0.0299752	NA	NA	NA	NA	NA	NA	NA	NA	NA	No	NA	HGSVC	Yes	NA	NA	NA	NA	NA	NA
chr7:67668043	chr7-67668043-allele750232-81	INS	80	NA	0.0,0.0,0.0,0.004970178926441352,0.0	0.000408842	NA	NA	NA	NA	NA	NA	NA	NA	NA	No	NA	HGSVC	Yes	NA	NA	NA	NA	NA	NA
chr7:67668044	chr7-67668044-allele750238-55	INS	54	NA	0.0007564296520423601,0.0,0.0,0.0,0.0	0.000918741	NA	NA	NA	NA	NA	NA	NA	NA	NA	No	NA	HGSVC	Yes	NA	NA	NA	NA	NA	NA
chr7:67712804	chr7-67712804-allele750889-67	INS	66	NA	0.037821482602118005,0.17723342939481268,0.07539682539682539,0.12922465208747516,0.03987730061349693	0.0242164	NA	NA	NA	NA	NA	NA	NA	NA	NA	No	NA	HPRC,HGSVC,1KG-ONT	Yes	NA	NA	NA	NA	NA	NA
chr7:67730632	chr7-67730632-allele751069-113	INS	112	NA	0.012859304084720122,0.0,0.0,0.0,0.0	0.0235277	NA	NA	NA	NA	NA	NA	NA	NA	NA	No	NA	1KG-ONT	Yes	NA	NA	NA	NA	NA	NA
chr7:67730632	chr7-67730632-allele751078-113	INS	112	NA	0.0015128593040847202,0.001440922190201729,0.0,0.0,0.0	0.00077342	NA	NA	NA	NA	NA	NA	NA	NA	NA	No	NA	1KG-ONT	Yes	NA	NA	NA	NA	NA	NA
chr7:67730632	chr7-67730632-allele751072-51	INS	50	NA	0.024205748865355523,0.001440922190201729,0.0,0.0,0.0	0.04214	NA	NA	NA	NA	NA	NA	NA	NA	NA	No	NA	HPRC,HGSVC	Yes	NA	NA	NA	NA	NA	NA
chr7:67730632	chr7-67730632-allele751074-51	INS	50	NA	0.0,0.004322766570605188,0.0,0.003976143141153081,0.0010224948875255625	0.000963133	NA	NA	NA	NA	NA	NA	NA	NA	NA	No	NA	HPRC,HGSVC	Yes	NA	NA	NA	NA	NA	NA
chr7:67730632	chr7-67730632-allele751068-53	INS	52	NA	0.06732223903177005,0.06340057636887608,0.027777777777777776,0.0705765407554672,0.016359918200409	0.00566884	NA	NA	NA	NA	NA	NA	NA	NA	NA	No	NA	HPRC,HGSVC	Yes	NA	NA	NA	NA	NA	NA
chr7:67730634	chr7-67730634-allele751087-57	INS	56	NA	0.0,0.010086455331412104,0.006944444444444444,0.006958250497017893,0.0	0.00336841	NA	NA	NA	NA	NA	NA	NA	NA	NA	No	NA	HPRC,HGSVC	Yes	NA	NA	NA	NA	NA	NA
chr7:67730634	chr7-67730634-allele751088-53	INS	52	NA	0.0,0.012968299711815562,0.0,0.0,0.0	0.00114796	NA	NA	NA	NA	NA	NA	NA	NA	NA	No	NA	HPRC,HGSVC	Yes	NA	NA	NA	NA	NA	NA
chr7:67730634	chr7-67730634-allele751082-87	INS	86	NA	0.0015128593040847202,0.0,0.0,0.0,0.0	0.00234988	NA	NA	NA	NA	NA	NA	NA	NA	NA	No	NA	1KG-ONT	Yes	NA	NA	NA	NA	NA	NA
chr7:67730634	chr7-67730634-allele751080-55	INS	54	NA	0.00680786686838124,0.001440922190201729,0.005952380952380952,0.0009940357852882703,0.0	0.00266242	NA	NA	NA	NA	NA	NA	NA	NA	NA	No	NA	HPRC,HGSVC	Yes	NA	NA	NA	NA	NA	NA
chr7:67730634	chr7-67730634-allele751081-81	INS	80	NA	0.0,0.001440922190201729,0.006944444444444444,0.007952286282306162,0.0	0.00244266	NA	NA	NA	NA	NA	NA	NA	NA	NA	No	NA	HPRC,HGSVC,1KG-ONT	Yes	NA	NA	NA	NA	NA	NA
chr7:67730634	chr7-67730634-allele751094-51	INS	50	NA	0.0,0.001440922190201729,0.0,0.0019880715705765406,0.0	3.94758e-05	NA	NA	NA	NA	NA	NA	NA	NA	NA	No	NA	HPRC,HGSVC	Yes	NA	NA	NA	NA	NA	NA
chr7:67730634	chr7-67730634-allele751086-53	INS	52	NA	0.0,0.0,0.007936507936507936,0.012922465208747515,0.00408997955010225	0.00406839	NA	NA	NA	NA	NA	NA	NA	NA	NA	No	NA	HPRC,HGSVC	Yes	NA	NA	NA	NA	NA	NA
chr7:67730634	chr7-67730634-allele751085-53	INS	52	NA	0.0022692889561270802,0.0,0.008928571428571428,0.0,0.0010224948875255625	NA	NA	NA	NA	NA	NA	NA	NA	NA	NA	No	NA	HPRC,HGSVC	Yes	NA	NA	NA	NA	NA	NA
chr7:67730634	chr7-67730634-allele751084-55	INS	54	NA	0.0,0.025936599423631124,0.04265873015873016,0.0019880715705765406,0.0010224948875255625	0.0113149	NA	NA	NA	NA	NA	NA	NA	NA	NA	No	NA	HPRC,HGSVC	Yes	NA	NA	NA	NA	NA	NA
chr7:67730634	chr7-67730634-allele751079-59	INS	58	NA	0.0015128593040847202,0.03025936599423631,0.037698412698412696,0.04572564612326044,0.012269938650306749	0.0189407	NA	NA	NA	NA	NA	NA	NA	NA	NA	No	NA	HPRC,HGSVC	Yes	NA	NA	NA	NA	NA	NA
chr7:67730639	chr7-67730639-allele751097-63	INS	62	NA	0.0007564296520423601,0.0,0.0,0.0,0.0	0.000918741	NA	NA	NA	NA	NA	NA	NA	NA	NA	No	NA	HPRC,HGSVC	Yes	NA	NA	NA	NA	NA	NA
chr7:67730643	chr7-67730643-allele751125-57	INS	56	NA	0.0007564296520423601,0.0,0.0,0.0,0.0	0.000918741	NA	NA	NA	NA	NA	NA	NA	NA	NA	No	NA	HPRC,HGSVC	Yes	NA	NA	NA	NA	NA	NA
chr7:67730643	chr7-67730643-allele751102-57	INS	56	NA	0.0,0.007204610951008645,0.0,0.013916500994035786,0.010224948875255624	0.00485128	NA	NA	NA	NA	NA	NA	NA	NA	NA	No	NA	HPRC,HGSVC	Yes	NA	NA	NA	NA	NA	NA
chr7:67730643	chr7-67730643-allele751110-55	INS	54	NA	0.0030257186081694403,0.0,0.0,0.0,0.0	0.00520636	NA	NA	NA	NA	NA	NA	NA	NA	NA	No	NA	HPRC,HGSVC	Yes	NA	NA	NA	NA	NA	NA
chr7:67730643	chr7-67730643-allele751108-55	INS	54	NA	0.0,0.0,0.0,0.0009940357852882703,0.0	NA	NA	NA	NA	NA	NA	NA	NA	NA	NA	No	NA	HPRC,HGSVC	Yes	NA	NA	NA	NA	NA	NA
chr7:67734059	chr7-67734059-allele751231-56	INS	55	NA	0.0,0.0,0.0,0.007952286282306162,0.0	0.000834484	NA	NA	NA	NA	NA	NA	NA	NA	NA	No	NA	HPRC,HGSVC,1KG-ONT	Yes	NA	NA	NA	NA	NA	NA
chr7:67734063	chr7-67734063-allele751233-52	INS	51	NA	0.0007564296520423601,0.008645533141210375,0.013888888888888888,0.010934393638170975,0.003067484662576687	0.00458414	NA	NA	NA	NA	NA	NA	NA	NA	NA	No	NA	HPRC,HGSVC,1KG-ONT	Yes	NA	NA	NA	NA	NA	NA
chr7:67734067	chr7-67734067-allele751236-52	INS	51	NA	0.0,0.0,0.001984126984126984,0.0,0.0	NA	NA	NA	NA	NA	NA	NA	NA	NA	NA	No	NA	HPRC,HGSVC,1KG-ONT	Yes	NA	NA	NA	NA	NA	NA
chr7:67734091	chr7-67734091-allele751245-52	INS	51	NA	0.007564296520423601,0.0,0.0,0.0,0.0	0.0136279	NA	NA	NA	NA	NA	NA	NA	NA	NA	No	NA	HPRC,HGSVC,1KG-ONT	Yes	NA	NA	NA	NA	NA	NA
chr7:67734096	chr7-67734096-allele751246-1	DEL	52	NA	0.0015128593040847202,0.0,0.0,0.0,0.0010224948875255625	0.00077342	NA	NA	NA	NA	NA	NA	NA	NA	NA	No	NA	HGSVC	Yes	NA	NA	NA	NA	NA	NA
chr7:67734120	chr7-67734120-allele751264-59	INS	58	NA	0.0022692889561270802,0.0,0.003968253968253968,0.0,0.0	NA	NA	NA	NA	NA	NA	NA	NA	NA	NA	No	NA	HPRC,HGSVC,1KG-ONT	No	NA	NA	NA	NA	NA	NA
chr7:67773618	chr7-67773618-allele751886-91	INS	90	NA	0.0,0.005763688760806916,0.003968253968253968,0.0009940357852882703,0.0	0.00114796	NA	NA	NA	NA	NA	NA	NA	NA	NA	No	NA	HPRC	Yes	NA	NA	NA	NA	NA	NA
chr7:67773630	chr7-67773630-allele751889-59	INS	58	NA	0.0037821482602118004,0.001440922190201729,0.0,0.0009940357852882703,0.0010224948875255625	0.00224623	NA	NA	NA	NA	NA	NA	NA	NA	NA	No	NA	HPRC,HGSVC,1KG-ONT	Yes	NA	NA	NA	NA	NA	NA
chr7:67773675	chr7-67773675-allele751907-51	INS	50	NA	0.012102874432677761,0.0,0.006944444444444444,0.0,0.0	0.0108062	NA	NA	NA	NA	NA	NA	NA	NA	NA	No	NA	HPRC,HGSVC,1KG-ONT	Yes	NA	NA	NA	NA	NA	NA
chr7:67773675	chr7-67773675-allele751912-59	INS	58	NA	0.0007564296520423601,0.0,0.0,0.0,0.0	0.000918741	NA	NA	NA	NA	NA	NA	NA	NA	NA	No	NA	HPRC,HGSVC,1KG-ONT	Yes	NA	NA	NA	NA	NA	NA
chr7:67773675	chr7-67773675-allele751908-117	INS	116	NA	0.0015128593040847202,0.0,0.001984126984126984,0.0,0.0	7.61513e-05	NA	NA	NA	NA	NA	NA	NA	NA	NA	No	NA	HPRC	Yes	NA	NA	NA	NA	NA	NA
chr7:67803449	chr7-67803449-allele752373-1	DEL	813	NA	0.0030257186081694403,0.0,0.0,0.0,0.0	0.00520636	NA	NA	NA	NA	NA	NA	NA	NA	NA	No	NA	No	Yes	NA	NA	NA	NA	NA	NA
chr7:67811529	chr7-67811529-allele752477-64	INS	63	NA	0.0,0.001440922190201729,0.0,0.006958250497017893,0.0	0.000705828	NA	NA	NA	NA	NA	NA	NA	NA	NA	No	NA	HPRC,HGSVC,1KG-ONT	No	NA	NA	NA	NA	NA	NA
chr7:67811529	chr7-67811529-allele752480-74	INS	73	NA	0.0007564296520423601,0.0,0.0,0.0,0.0	0.000918741	NA	NA	NA	NA	NA	NA	NA	NA	NA	No	NA	HPRC,HGSVC,1KG-ONT	No	NA	NA	NA	NA	NA	NA
chr7:67811529	chr7-67811529-allele752458-59	INS	58	NA	0.038577912254160365,0.04755043227665706,0.03670634920634921,0.07852882703777336,0.041922290388548056	0.00128416	NA	NA	NA	NA	NA	NA	NA	NA	NA	No	NA	HPRC,HGSVC,1KG-ONT	No	NA	NA	NA	NA	NA	NA
chr7:67811529	chr7-67811529-allele752476-54	INS	53	NA	0.0015128593040847202,0.059077809798270896,0.03373015873015873,0.014910536779324055,0.024539877300613498	0.0182427	NA	NA	NA	NA	NA	NA	NA	NA	NA	No	NA	HPRC,HGSVC,1KG-ONT	No	NA	NA	NA	NA	NA	NA
chr7:67811529	chr7-67811529-allele752475-59	INS	58	NA	0.0015128593040847202,0.0,0.0,0.0,0.0	0.00234988	NA	NA	NA	NA	NA	NA	NA	NA	NA	No	NA	HPRC,HGSVC,1KG-ONT	No	NA	NA	NA	NA	NA	NA
chr7:67811529	chr7-67811529-allele752474-54	INS	53	NA	0.0007564296520423601,0.002881844380403458,0.0,0.0,0.0	NA	NA	NA	NA	NA	NA	NA	NA	NA	NA	No	NA	HPRC,HGSVC,1KG-ONT	No	NA	NA	NA	NA	NA	NA
chr7:67811529	chr7-67811529-allele752457-54	INS	53	NA	0.018910741301059002,0.08789625360230548,0.06349206349206349,0.02385685884691849,0.049079754601226995	0.0133666	NA	NA	NA	NA	NA	NA	NA	NA	NA	No	NA	HPRC,HGSVC,1KG-ONT	No	NA	NA	NA	NA	NA	NA
chr7:67811529	chr7-67811529-allele752459-64	INS	63	NA	0.009833585476550681,0.008645533141210375,0.006944444444444444,0.004970178926441352,0.0010224948875255625	0.00114807	NA	NA	NA	NA	NA	NA	NA	NA	NA	No	NA	HPRC,HGSVC,1KG-ONT	No	NA	NA	NA	NA	NA	NA
chr7:67811529	chr7-67811529-allele752466-54	INS	53	NA	0.00832072617246596,0.0,0.0,0.002982107355864811,0.0	0.00954065	NA	NA	NA	NA	NA	NA	NA	NA	NA	No	NA	HPRC,HGSVC,1KG-ONT	No	NA	NA	NA	NA	NA	NA
chr7:67811532	chr7-67811532-allele752484-59	INS	58	NA	0.00680786686838124,0.06340057636887608,0.04662698412698413,0.07952286282306163,0.041922290388548056	0.0293727	NA	NA	NA	NA	NA	NA	NA	NA	NA	No	NA	HPRC,HGSVC,1KG-ONT	No	NA	NA	NA	NA	NA	NA
chr7:67811532	chr7-67811532-allele752487-54	INS	53	NA	0.0015128593040847202,0.012968299711815562,0.010912698412698412,0.009940357852882704,0.006134969325153374	0.00394993	NA	NA	NA	NA	NA	NA	NA	NA	NA	No	NA	HPRC,HGSVC,1KG-ONT	No	NA	NA	NA	NA	NA	NA
chr7:67811532	chr7-67811532-allele752489-64	INS	63	NA	0.0,0.012968299711815562,0.0,0.0,0.0	0.000919236	NA	NA	NA	NA	NA	NA	NA	NA	NA	No	NA	HPRC,HGSVC,1KG-ONT	No	NA	NA	NA	NA	NA	NA
chr7:67811537	chr7-67811537-allele752498-59	INS	58	NA	0.0022692889561270802,0.0,0.0,0.0,0.0	0.00377908	NA	NA	NA	NA	NA	NA	NA	NA	NA	No	NA	HPRC,HGSVC,1KG-ONT	No	NA	NA	NA	NA	NA	NA
chr7:67811537	chr7-67811537-allele752499-69	INS	68	NA	0.0007564296520423601,0.0,0.0,0.0,0.0	0.000918741	NA	NA	NA	NA	NA	NA	NA	NA	NA	No	NA	HPRC,HGSVC,1KG-ONT	No	NA	NA	NA	NA	NA	NA
chr7:67811537	chr7-67811537-allele752492-54	INS	53	NA	0.006051437216338881,0.002881844380403458,0.0,0.0,0.007157464212678937	0.00135196	NA	NA	NA	NA	NA	NA	NA	NA	NA	No	NA	HPRC,HGSVC,1KG-ONT	No	NA	NA	NA	NA	NA	NA
chr7:67811542	chr7-67811542-allele752504-54	INS	53	NA	0.012102874432677761,0.0,0.0,0.0,0.0	0.0221846	NA	NA	NA	NA	NA	NA	NA	NA	NA	No	NA	HPRC,HGSVC,1KG-ONT	No	NA	NA	NA	NA	NA	NA
chr7:67811547	chr7-67811547-allele752511-54	INS	53	NA	0.006051437216338881,0.08069164265129683,0.03869047619047619,0.016898608349900597,0.026584867075664622	0.0166069	NA	NA	NA	NA	NA	NA	NA	NA	NA	No	NA	HPRC,HGSVC,1KG-ONT	No	NA	NA	NA	NA	NA	NA
chr7:67811548	chr7-67811548-allele752517-60	INS	59	NA	0.0030257186081694403,0.0,0.002976190476190476,0.0009940357852882703,0.0	0.000667154	NA	NA	NA	NA	NA	NA	NA	NA	NA	No	NA	HPRC,HGSVC,1KG-ONT	No	NA	NA	NA	NA	NA	NA
chr7:67811556	chr7-67811556-allele752519-52	INS	51	NA	0.1475037821482602,0.13976945244956773,0.09027777777777778,0.25646123260437376,0.21881390593047034	0.00293173	NA	NA	NA	NA	NA	NA	NA	NA	NA	No	NA	HPRC,HGSVC,1KG-ONT	No	NA	NA	NA	NA	NA	NA
chr7:67811565	chr7-67811565-allele752520-59	INS	58	NA	0.0045385779122541605,0.0,0.0,0.0,0.0010224948875255625	0.00598883	NA	NA	NA	NA	NA	NA	NA	NA	NA	No	NA	HPRC,HGSVC,1KG-ONT	No	NA	NA	NA	NA	NA	NA
chr7:67811576	chr7-67811576-allele752521-57	INS	56	NA	0.0007564296520423601,0.0,0.0,0.0,0.0	0.000918741	NA	NA	NA	NA	NA	NA	NA	NA	NA	No	NA	HPRC,HGSVC,1KG-ONT	No	NA	NA	NA	NA	NA	NA
chr7:67818099	chr7-67818099-allele752594-1	DEL	134	NA	0.0416036308623298,0.005763688760806916,0.011904761904761904,0.0,0.0010224948875255625	0.0463884	NA	NA	NA	NA	NA	NA	NA	NA	NA	No	NA	HPRC,HGSVC,1KG-ONT	No	NA	NA	NA	NA	NA	NA
chr7:67849718	chr7-67849718-allele752937-1	DEL	263	NA	0.07261724659606657,0.03314121037463977,0.02976190476190476,0.04473161033797217,0.017382413087934562	0.0204059	NA	NA	NA	NA	NA	NA	NA	NA	NA	No	NA	HPRC,HGSVC,1KG-ONT	Yes	NA	NA	NA	NA	NA	NA
chr7:67849793	chr7-67849793-allele752969-1	DEL	158	NA	0.0,0.001440922190201729,0.0,0.002982107355864811,0.0	0.000224143	NA	NA	NA	NA	NA	NA	NA	NA	NA	No	NA	HPRC	Yes	NA	NA	NA	NA	NA	NA
chr7:67849821	chr7-67849821-allele752980-1	DEL	130	NA	0.0007564296520423601,0.0,0.002976190476190476,0.003976143141153081,0.006134969325153374	0.000716499	NA	NA	NA	NA	NA	NA	NA	NA	NA	No	NA	HPRC	Yes	NA	NA	NA	NA	NA	NA
chr7:67849831	chr7-67849831-allele752986-75	INS	74	NA	0.00680786686838124,0.0,0.0,0.0,0.0	0.0123139	NA	NA	NA	NA	NA	NA	NA	NA	NA	No	NA	HGSVC,1KG-ONT	Yes	NA	NA	NA	NA	NA	NA
chr7:67849846	chr7-67849846-allele752995-77	INS	76	NA	0.030257186081694403,0.001440922190201729,0.000992063492063492,0.004970178926441352,0.0	0.0416608	NA	NA	NA	NA	NA	NA	NA	NA	NA	No	NA	HGSVC,1KG-ONT	Yes	NA	NA	NA	NA	NA	NA
chr7:67849863	chr7-67849863-allele753015-104	INS	103	NA	0.0007564296520423601,0.002881844380403458,0.030753968253968252,0.0009940357852882703,0.022494887525562373	0.00847203	NA	NA	NA	NA	NA	NA	NA	NA	NA	No	NA	HGSVC,1KG-ONT	No	NA	NA	NA	NA	NA	NA
chr7:67849887	chr7-67849887-allele753033-107	INS	106	NA	0.00832072617246596,0.004322766570605188,0.0,0.004970178926441352,0.0	0.00448065	NA	NA	NA	NA	NA	NA	NA	NA	NA	No	NA	HGSVC,1KG-ONT	No	NA	NA	NA	NA	NA	NA
chr7:67849921	chr7-67849921-allele753072-51	INS	50	NA	0.0,0.0,0.0,0.0,0.0010224948875255625	NA	NA	NA	NA	NA	NA	NA	NA	NA	NA	No	NA	HPRC,1KG-ONT	No	NA	NA	NA	NA	NA	NA
chr7:67849921	chr7-67849921-allele753066-63	INS	62	NA	0.0007564296520423601,0.0,0.0,0.0,0.0	0.000918741	NA	NA	NA	NA	NA	NA	NA	NA	NA	No	NA	HPRC,HGSVC,1KG-ONT	No	NA	NA	NA	NA	NA	NA
chr7:67849921	chr7-67849921-allele753067-105	INS	104	NA	0.00680786686838124,0.001440922190201729,0.0,0.0,0.0	0.0101459	NA	NA	NA	NA	NA	NA	NA	NA	NA	No	NA	HGSVC,1KG-ONT	Yes	NA	NA	NA	NA	NA	NA
chr7:67869905	chr7-67869905-allele753395-53	INS	52	NA	0.006051437216338881,0.01440922190201729,0.023809523809523808,0.004970178926441352,0.028629856850715747	0.0043271	NA	NA	NA	NA	NA	NA	NA	NA	NA	Yes	NA	No	Yes	NA	NA	NA	NA	NA	NA
chr7:67889190	chr7-67889190-allele753679-1	DEL	77	NA	0.0,0.0,0.0,0.0,0.003067484662576687	NA	NA	NA	NA	NA	NA	NA	NA	NA	NA	No	NA	1KG-ONT	No	NA	NA	NA	NA	NA	NA
chr7:67889897	chr7-67889897-allele753695-1	DEL	581	NA	0.00680786686838124,0.0,0.002976190476190476,0.006958250497017893,0.0	0.00165049	NA	NA	NA	NA	NA	NA	NA	NA	NA	No	NA	HPRC,HGSVC,1KG-ONT	No	NA	NA	NA	NA	NA	NA
chr7:67962933	chr7-67962933-allele754694-111	INS	110	NA	0.009077155824508321,0.001440922190201729,0.0,0.0,0.0	0.0143383	NA	NA	NA	NA	NA	NA	NA	NA	NA	Yes	NA	HPRC,HGSVC,1KG-ONT	Yes	NA	NA	NA	NA	NA	NA
chr7:67962933	chr7-67962933-allele754695-111	INS	110	NA	0.0007564296520423601,0.0,0.0,0.0,0.0	0.000918741	NA	NA	NA	NA	NA	NA	NA	NA	NA	Yes	NA	HPRC,HGSVC,1KG-ONT	Yes	NA	NA	NA	NA	NA	NA
chr7:67962933	chr7-67962933-allele754692-111	INS	110	0.96626	0.4546142208774584,0.7997118155619597,0.8065476190476191,0.7067594433399602,0.6298568507157464	0.153505	NA	NA	NA	NA	NA	NA	NA	NA	NA	Yes	NA	HPRC,HGSVC,1KG-ONT	Yes	NA	Restless legs syndrome(MTCO3P41 - MTCO1P57, rs5002158, 7E-9, 0.9429920792947694)	Abnormal auditory perception(0.79%, 2.76%, 0.28, [0.09;0.93], 0.037266),Allergic rhinitis(19.65%, 29.95%, 0.57, [0.4;0.81], 0.002397),Arthropathy(5.71%, 10.60%, 0.51, [0.3;0.88], 0.019689),Blepharitis of left eyelid(0.79%, 3.23%, 0.24, [0.08;0.76], 0.015581),Brachial radiculitis(4.12%, 8.29%, 0.48, [0.26;0.89], 0.021093),Chronic congestive heart failure(1.11%, 3.69%, 0.29, [0.11;0.82], 0.030344),Chronic systolic heart failure(1.43%, 4.15%, 0.33, [0.13;0.85], 0.025868),Complication due to diabetes mellitus(4.91%, 9.22%, 0.51, [0.28;0.91], 0.030192),Coronary atherosclerosis(2.54%, 5.99%, 0.41, [0.19;0.86], 0.027592),Cortical senile cataract(0.63%, 3.69%, 0.17, [0.05;0.56], 0.003052),Depressive disorder(17.27%, 24.42%, 0.65, [0.45;0.94], 0.027304),Dystrophia unguium(0.79%, 2.76%, 0.28, [0.09;0.93], 0.037266),Essential hypertension(48.65%, 58.99%, 0.66, [0.48;0.9], 0.009373),Gastrointestinal hemorrhage(1.90%, 6.91%, 0.26, [0.12;0.57], 0.001016),Glaucoma(2.54%, 5.53%, 0.44, [0.21;0.96], 0.045461),Heart disease(2.22%, 5.53%, 0.39, [0.18;0.85], 0.021204),Hyperosmolality and or hypernatremia(0.63%, 2.76%, 0.22, [0.06;0.8], 0.021451),Hypocalcemia(0.63%, 2.76%, 0.22, [0.06;0.8], 0.021451),Infection caused by Escherichia coli(0.95%, 3.23%, 0.29, [0.1;0.87], 0.026527),Intervertebral disc disorder with myelopathy(0.48%, 3.69%, 0.13, [0.03;0.48], 0.001303),Melena(2.22%, 6.45%, 0.33, [0.15;0.7], 0.006528),Migraine(11.57%, 17.51%, 0.62, [0.4;0.94], 0.035105),Neurosis(1.11%, 4.15%, 0.26, [0.1;0.71], 0.008212),Orthostatic hypotension(1.43%, 4.15%, 0.33, [0.13;0.85], 0.025868),Peripheral vascular disease(2.38%, 6.91%, 0.33, [0.16;0.68], 0.004366),Peripheral venous insufficiency(3.17%, 6.91%, 0.44, [0.22;0.88], 0.027398),Polyp of nasal cavity and/or nasal sinus(0.63%, 2.76%, 0.22, [0.06;0.8], 0.021451),Retinal lattice degeneration(0.79%, 2.76%, 0.28, [0.09;0.93], 0.037266),Sleep apnea(9.83%, 16.59%, 0.55, [0.35;0.85], 0.009522),Systolic heart failure(0.79%, 2.76%, 0.28, [0.09;0.93], 0.037266),Female infertility(5.88%, 1.29%, 4.78, [1.12;20.34], 0.016016),Trichomonal vulvovaginitis(2.83%, 7.10%, 0.38, [0.17;0.87], 0.028235)	NA	NA	NA
chr7:67962933	chr7-67962933-allele754696-111	INS	110	NA	0.0,0.0,0.0,0.0,0.011247443762781187	0.00151771	NA	NA	NA	NA	NA	NA	NA	NA	NA	Yes	NA	HPRC,HGSVC,1KG-ONT	Yes	NA	NA	NA	NA	NA	NA
chr7:67969298	chr7-67969298-allele754821-1	DEL	103	NA	0.018154311649016642,0.004322766570605188,0.0,0.0,0.0	0.027076	NA	NA	NA	NA	NA	NA	NA	NA	NA	No	NA	HPRC,HGSVC,1KG-ONT	Yes	NA	NA	NA	NA	NA	NA
chr7:67985825	chr7-67985825-allele755151-1	DEL	119	NA	0.006051437216338881,0.001440922190201729,0.0,0.0,0.0	0.00875367	NA	NA	NA	NA	NA	NA	NA	NA	NA	No	NA	HPRC,HGSVC	Yes	NA	NA	NA	NA	NA	NA
chr7:67997642	chr7-67997642-allele755303-53	INS	52	NA	0.22390317700453857,0.19164265129682997,0.2152777777777778,0.12524850894632206,0.2310838445807771	0.00299852	NA	NA	NA	NA	NA	NA	NA	NA	NA	No	NA	HPRC,HGSVC,1KG-ONT	Yes	NA	NA	NA	NA	NA	NA
chr7:67997646	chr7-67997646-allele755310-81	INS	80	NA	0.0030257186081694403,0.0,0.0,0.0,0.0	0.00520636	NA	NA	NA	NA	NA	NA	NA	NA	NA	No	NA	HPRC,HGSVC,1KG-ONT	Yes	NA	NA	NA	NA	NA	NA
chr7:67997646	chr7-67997646-allele755304-65	INS	64	NA	0.01059001512859304,0.0,0.0,0.0,0.0	0.0193739	NA	NA	NA	NA	NA	NA	NA	NA	NA	No	NA	HPRC,HGSVC,1KG-ONT	Yes	NA	NA	NA	NA	NA	NA
chr7:67997674	chr7-67997674-allele755337-65	INS	64	NA	0.00680786686838124,0.0,0.0,0.0,0.0	0.0123139	NA	NA	NA	NA	NA	NA	NA	NA	NA	No	NA	HPRC,HGSVC,1KG-ONT	Yes	NA	NA	NA	NA	NA	NA
chr7:67997674	chr7-67997674-allele755334-61	INS	60	NA	0.049924357034795766,0.008645533141210375,0.0,0.0009940357852882703,0.0	0.0760157	NA	NA	NA	NA	NA	NA	NA	NA	NA	No	NA	HPRC,HGSVC,1KG-ONT	Yes	NA	NA	NA	NA	NA	NA
chr7:67997674	chr7-67997674-allele755338-57	INS	56	NA	0.0007564296520423601,0.0,0.010912698412698412,0.0,0.0	0.00026765	NA	NA	NA	NA	NA	NA	NA	NA	NA	No	NA	HPRC,HGSVC,1KG-ONT	Yes	NA	NA	NA	NA	NA	NA
chr7:67997678	chr7-67997678-allele755341-57	INS	56	NA	0.0226928895612708,0.0,0.0,0.0,0.0	0.0415512	NA	NA	NA	NA	NA	NA	NA	NA	NA	No	NA	HPRC,HGSVC,1KG-ONT	Yes	NA	NA	NA	NA	NA	NA
chr7:67997678	chr7-67997678-allele755345-61	INS	60	NA	0.0007564296520423601,0.0,0.0,0.0,0.0	0.000918741	NA	NA	NA	NA	NA	NA	NA	NA	NA	No	NA	HPRC,HGSVC,1KG-ONT	Yes	NA	NA	NA	NA	NA	NA
chr7:68029078	chr7-68029078-allele755728-62	INS	61	NA	0.0,0.0,0.000992063492063492,0.0,0.0	NA	NA	NA	NA	NA	NA	NA	NA	NA	NA	No	NA	HPRC,HGSVC	No	NA	NA	NA	NA	NA	NA
chr7:68029135	chr7-68029135-allele755749-1	DEL	64	NA	0.00529500756429652,0.001440922190201729,0.0,0.0,0.0	0.00736694	NA	NA	NA	NA	NA	NA	NA	NA	NA	No	NA	HGSVC,1KG-ONT	No	NA	NA	NA	NA	NA	NA
chr7:68029139	chr7-68029139-allele755750-1	DEL	56	NA	0.014372163388804841,0.002881844380403458,0.0,0.006958250497017893,0.012269938650306749	0.004203	NA	NA	NA	NA	NA	NA	NA	NA	NA	No	NA	HGSVC,1KG-ONT	No	NA	NA	NA	NA	NA	NA
chr7:68029139	chr7-68029139-allele755751-1	DEL	60	NA	0.0226928895612708,0.05187319884726225,0.001984126984126984,0.033797216699801194,0.05725971370143149	0.00178989	NA	NA	NA	NA	NA	NA	NA	NA	NA	No	NA	HGSVC,1KG-ONT	No	NA	NA	NA	NA	NA	NA
chr7:68029139	chr7-68029139-allele755752-1	DEL	68	NA	0.0226928895612708,0.012968299711815562,0.0,0.0009940357852882703,0.0	0.024319	NA	NA	NA	NA	NA	NA	NA	NA	NA	No	NA	HGSVC,1KG-ONT	Yes	NA	NA	NA	NA	NA	NA
chr7:68029143	chr7-68029143-allele755753-1	DEL	52	NA	0.047655068078668684,0.027377521613832854,0.011904761904761904,0.006958250497017893,0.011247443762781187	0.0260451	NA	NA	NA	NA	NA	NA	NA	NA	NA	No	NA	HGSVC,1KG-ONT	No	NA	NA	NA	NA	NA	NA
chr7:68029171	chr7-68029171-allele755773-1	DEL	64	NA	0.01739788199697428,0.005763688760806916,0.0,0.0,0.0010224948875255625	0.0223262	NA	NA	NA	NA	NA	NA	NA	NA	NA	No	NA	HGSVC,1KG-ONT	Yes	NA	NA	NA	NA	NA	NA
chr7:68029171	chr7-68029171-allele755772-1	DEL	60	NA	0.00529500756429652,0.0,0.0,0.0,0.006134969325153374	0.00192382	NA	NA	NA	NA	NA	NA	NA	NA	NA	No	NA	HGSVC,1KG-ONT	Yes	NA	NA	NA	NA	NA	NA
chr7:68082332	chr7-68082332-allele756461-1	DEL	76	NA	0.0030257186081694403,0.0,0.0,0.0,0.0	0.00520636	NA	NA	NA	NA	NA	NA	NA	NA	NA	No	NA	HGSVC,1KG-ONT	Yes	NA	NA	NA	NA	NA	NA
chr7:68082423	chr7-68082423-allele756463-1	DEL	636	NA	0.0015128593040847202,0.0,0.0,0.0,0.0	0.00234988	NA	NA	NA	NA	NA	NA	NA	NA	NA	No	NA	1KG-ONT	Yes	NA	NA	NA	NA	NA	NA
chr7:68083073	chr7-68083073-allele756488-1	DEL	108	NA	0.0015128593040847202,0.0,0.0,0.0,0.0	0.00234988	NA	NA	NA	NA	NA	NA	NA	NA	NA	No	NA	No	Yes	NA	NA	NA	NA	NA	NA
chr7:68083296	chr7-68083296-allele756495-1	DEL	71	NA	0.20953101361573373,0.04178674351585014,0.022817460317460316,0.009940357852882704,0.03169734151329243	0.215119	NA	NA	NA	NA	NA	NA	NA	NA	NA	No	NA	HPRC,HGSVC,1KG-ONT	No	NA	NA	NA	NA	NA	NA
chr7:68089552	chr7-68089552-allele756600-1	DEL	102	NA	0.0,0.0,0.000992063492063492,0.0,0.006134969325153374	0.000484285	NA	NA	NA	NA	NA	NA	NA	NA	NA	No	NA	No	Yes	NA	NA	NA	NA	NA	NA
chr7:68090041	chr7-68090041-allele756626-1	DEL	160	NA	0.0113464447806354,0.0,0.0,0.0009940357852882703,0.0	0.0185365	NA	NA	NA	NA	NA	NA	NA	NA	NA	No	NA	HGSVC,1KG-ONT	No	NA	NA	NA	NA	NA	NA
chr7:68090041	chr7-68090041-allele756625-161	INS	160	NA	0.0,0.0,0.0,0.0009940357852882703,0.0	NA	NA	NA	NA	NA	NA	NA	NA	NA	NA	No	NA	No	No	NA	NA	NA	NA	NA	NA
chr7:68110473	chr7-68110473-allele756888-102	INS	101	NA	0.039334341906202726,0.002881844380403458,0.0,0.0,0.0	0.0671322	NA	NA	NA	NA	NA	NA	NA	NA	NA	Yes	NA	HPRC,HGSVC,1KG-ONT	Yes	NA	NA	NA	NA	NA	NA
chr7:68135021	chr7-68135021-allele757272-1	DEL	71	NA	0.0264750378214826,0.004322766570605188,0.0,0.0,0.0	0.0421091	NA	NA	NA	NA	NA	NA	NA	NA	NA	Yes	NA	HPRC,HGSVC,1KG-ONT	Yes	NA	NA	NA	NA	NA	NA
chr7:68150619	chr7-68150619-allele757542-1	DEL	94	NA	0.0015128593040847202,0.0,0.0,0.0,0.005112474437627812	NA	NA	NA	NA	NA	NA	NA	NA	NA	NA	No	NA	1KG-ONT	Yes	NA	NA	NA	NA	NA	NA
chr7:68167037	chr7-68167037-allele757703-1	DEL	301	NA	0.007564296520423601,0.01729106628242075,0.021825396825396824,0.004970178926441352,0.014314928425357873	0.00129476	NA	NA	NA	NA	NA	NA	NA	NA	NA	No	NA	No	No	NA	NA	NA	NA	NA	NA
chr7:68238792	chr7-68238792-allele758971-66	INS	65	NA	0.019667170953101363,0.0,0.0,0.0,0.0	0.0361263	NA	NA	NA	NA	NA	NA	NA	NA	NA	No	NA	HPRC,HGSVC,1KG-ONT	Yes	NA	NA	NA	NA	NA	NA
chr7:68238795	chr7-68238795-allele758973-68	INS	67	NA	0.04084720121028744,0.011527377521613832,0.0,0.004970178926441352,0.0	0.0505258	NA	NA	NA	NA	NA	NA	NA	NA	NA	No	NA	HPRC,HGSVC,1KG-ONT	Yes	NA	NA	NA	NA	NA	NA
chr7:68239501	chr7-68239501-allele759002-1	DEL	83	NA	0.0,0.0,0.000992063492063492,0.0,0.0	NA	NA	NA	NA	NA	NA	NA	NA	NA	NA	No	NA	No	Yes	NA	NA	NA	NA	NA	NA
chr7:68242378	chr7-68242378-allele759055-107	INS	106	NA	0.0022692889561270802,0.001440922190201729,0.0,0.0,0.014314928425357873	NA	NA	NA	NA	NA	NA	NA	NA	NA	NA	Yes	NA	HPRC,HGSVC	Yes	NA	NA	NA	NA	NA	NA
chr7:68242378	chr7-68242378-allele759054-99	INS	98	NA	0.00529500756429652,0.004322766570605188,0.0,0.0,0.023517382413087935	NA	NA	NA	NA	NA	NA	NA	NA	NA	NA	Yes	NA	HPRC,HGSVC,1KG-ONT	Yes	NA	NA	NA	NA	NA	NA
chr7:68242382	chr7-68242382-allele759056-91	INS	90	NA	0.0037821482602118004,0.001440922190201729,0.0,0.009940357852882704,0.06441717791411043	0.00791431	NA	NA	NA	NA	NA	NA	NA	NA	NA	Yes	NA	HPRC,HGSVC,1KG-ONT	Yes	NA	NA	NA	NA	NA	NA
chr7:68242389	chr7-68242389-allele759057-74	INS	73	NA	0.0045385779122541605,0.002881844380403458,0.0,0.0,0.03169734151329243	0.000644414	NA	NA	NA	NA	NA	NA	NA	NA	NA	Yes	NA	HPRC,HGSVC,1KG-ONT	Yes	NA	NA	NA	NA	NA	NA
chr7:68242390	chr7-68242390-allele759059-98	INS	97	NA	0.009077155824508321,0.0,0.0,0.0,0.0	0.0165556	NA	NA	NA	NA	NA	NA	NA	NA	NA	Yes	NA	HPRC,HGSVC,1KG-ONT	Yes	NA	NA	NA	NA	NA	NA
chr7:68242390	chr7-68242390-allele759058-55	INS	54	NA	0.01059001512859304,0.001440922190201729,0.0,0.0,0.0	0.0170695	NA	NA	NA	NA	NA	NA	NA	NA	NA	Yes	NA	HPRC,HGSVC,1KG-ONT	Yes	NA	NA	NA	NA	NA	NA
chr7:68242393	chr7-68242393-allele759060-65	INS	64	NA	0.009077155824508321,0.0,0.003968253968253968,0.020874751491053677,0.005112474437627812	NA	NA	NA	NA	NA	NA	NA	NA	NA	NA	Yes	NA	HPRC,HGSVC,1KG-ONT	Yes	NA	NA	NA	NA	NA	NA
chr7:68242394	chr7-68242394-allele759069-67	INS	66	NA	0.0030257186081694403,0.0,0.0,0.0,0.005112474437627812	3.45924e-05	NA	NA	NA	NA	NA	NA	NA	NA	NA	Yes	NA	HPRC,HGSVC,1KG-ONT	Yes	NA	NA	NA	NA	NA	NA
chr7:68242394	chr7-68242394-allele759064-94	INS	93	NA	0.0007564296520423601,0.001440922190201729,0.0,0.0,0.0	NA	NA	NA	NA	NA	NA	NA	NA	NA	NA	Yes	NA	HPRC,HGSVC,1KG-ONT	Yes	NA	NA	NA	NA	NA	NA
chr7:68242394	chr7-68242394-allele759088-87	INS	86	NA	0.0,0.0,0.001984126984126984,0.0,0.0	NA	NA	NA	NA	NA	NA	NA	NA	NA	NA	Yes	NA	HPRC,HGSVC,1KG-ONT	Yes	NA	NA	NA	NA	NA	NA
chr7:68242394	chr7-68242394-allele759080-71	INS	70	NA	0.0,0.0,0.006944444444444444,0.0,0.0	0.000631316	NA	NA	NA	NA	NA	NA	NA	NA	NA	Yes	NA	HPRC,HGSVC,1KG-ONT	Yes	NA	NA	NA	NA	NA	NA
chr7:68242394	chr7-68242394-allele759076-83	INS	82	NA	0.0,0.0,0.000992063492063492,0.0,0.0	NA	NA	NA	NA	NA	NA	NA	NA	NA	NA	Yes	NA	HPRC,HGSVC,1KG-ONT	Yes	NA	NA	NA	NA	NA	NA
chr7:68242394	chr7-68242394-allele759081-81	INS	80	NA	0.0037821482602118004,0.0,0.0,0.0,0.0	0.00663171	NA	NA	NA	NA	NA	NA	NA	NA	NA	Yes	NA	HPRC,HGSVC,1KG-ONT	Yes	NA	NA	NA	NA	NA	NA
chr7:68242394	chr7-68242394-allele759083-91	INS	90	NA	0.0,0.001440922190201729,0.028769841269841268,0.0,0.007157464212678937	0.00614126	NA	NA	NA	NA	NA	NA	NA	NA	NA	Yes	NA	HPRC,HGSVC,1KG-ONT	Yes	NA	NA	NA	NA	NA	NA
chr7:68242394	chr7-68242394-allele759077-87	INS	86	NA	0.0,0.0,0.0,0.0,0.024539877300613498	0.0037955	NA	NA	NA	NA	NA	NA	NA	NA	NA	Yes	NA	HPRC,HGSVC,1KG-ONT	Yes	NA	NA	NA	NA	NA	NA
chr7:68242394	chr7-68242394-allele759066-64	INS	63	NA	0.0,0.0,0.007936507936507936,0.0,0.0	0.000963133	NA	NA	NA	NA	NA	NA	NA	NA	NA	Yes	NA	HPRC,HGSVC,1KG-ONT	Yes	NA	NA	NA	NA	NA	NA
chr7:68242394	chr7-68242394-allele759062-77	INS	76	NA	0.0037821482602118004,0.012968299711815562,0.000992063492063492,0.032803180914512925,0.03169734151329243	0.00784862	NA	NA	NA	NA	NA	NA	NA	NA	NA	Yes	NA	HPRC,HGSVC,1KG-ONT	Yes	NA	NA	NA	NA	NA	NA
chr7:68242394	chr7-68242394-allele759082-77	INS	76	NA	0.0,0.0,0.0,0.003976143141153081,0.0	0.000224143	NA	NA	NA	NA	NA	NA	NA	NA	NA	Yes	NA	HPRC,HGSVC,1KG-ONT	Yes	NA	NA	NA	NA	NA	NA
chr7:68242394	chr7-68242394-allele759073-79	INS	78	NA	0.0,0.0,0.0,0.0009940357852882703,0.0	NA	NA	NA	NA	NA	NA	NA	NA	NA	NA	Yes	NA	HPRC,HGSVC,1KG-ONT	Yes	NA	NA	NA	NA	NA	NA
chr7:68242394	chr7-68242394-allele759063-85	INS	84	NA	0.015128593040847202,0.021613832853025938,0.0,0.033797216699801194,0.0408997955010225	0.00134794	NA	NA	NA	NA	NA	NA	NA	NA	NA	Yes	NA	HPRC,HGSVC,1KG-ONT	Yes	NA	NA	NA	NA	NA	NA
chr7:68242394	chr7-68242394-allele759092-77	INS	76	NA	0.0045385779122541605,0.0,0.0,0.0,0.0	0.00805514	NA	NA	NA	NA	NA	NA	NA	NA	NA	Yes	NA	HPRC,HGSVC,1KG-ONT	Yes	NA	NA	NA	NA	NA	NA
chr7:68242394	chr7-68242394-allele759061-73	INS	72	NA	0.006051437216338881,0.05043227665706052,0.20337301587301587,0.04572564612326044,0.06850715746421268	0.0574109	NA	NA	NA	NA	NA	NA	NA	NA	NA	Yes	NA	HPRC,HGSVC,1KG-ONT	Yes	NA	NA	NA	NA	NA	NA
chr7:68242394	chr7-68242394-allele759067-63	INS	62	NA	0.006051437216338881,0.0,0.0,0.0,0.0	0.0108963	NA	NA	NA	NA	NA	NA	NA	NA	NA	Yes	NA	HPRC,HGSVC,1KG-ONT	Yes	NA	NA	NA	NA	NA	NA
chr7:68242394	chr7-68242394-allele759070-81	INS	80	NA	0.0,0.0,0.0,0.0019880715705765406,0.0	NA	NA	NA	NA	NA	NA	NA	NA	NA	NA	Yes	NA	HPRC,HGSVC,1KG-ONT	Yes	NA	NA	NA	NA	NA	NA
chr7:68242394	chr7-68242394-allele759065-61	INS	60	NA	0.0,0.0,0.0,0.010934393638170975,0.0	0.00151771	NA	NA	NA	NA	NA	NA	NA	NA	NA	Yes	NA	HPRC,HGSVC,1KG-ONT	Yes	NA	NA	NA	NA	NA	NA
chr7:68242394	chr7-68242394-allele759068-81	INS	80	NA	0.0,0.001440922190201729,0.0,0.018886679920477135,0.0010224948875255625	0.00312321	NA	NA	NA	NA	NA	NA	NA	NA	NA	Yes	NA	HPRC,HGSVC,1KG-ONT	Yes	NA	NA	NA	NA	NA	NA
chr7:68242396	chr7-68242396-allele759095-100	INS	99	NA	0.0007564296520423601,0.01440922190201729,0.0,0.010934393638170975,0.00408997955010225	0.00295948	NA	NA	NA	NA	NA	NA	NA	NA	NA	Yes	NA	HPRC,HGSVC,1KG-ONT	Yes	NA	NA	NA	NA	NA	NA
chr7:68242400	chr7-68242400-allele759096-97	INS	96	NA	0.0030257186081694403,0.0,0.0,0.0,0.0	0.00495017	NA	NA	NA	NA	NA	NA	NA	NA	NA	Yes	NA	HPRC,HGSVC,1KG-ONT	Yes	NA	NA	NA	NA	NA	NA
chr7:68242402	chr7-68242402-allele759098-97	INS	96	NA	0.00832072617246596,0.0,0.0,0.002982107355864811,0.0010224948875255625	0.00821341	NA	NA	NA	NA	NA	NA	NA	NA	NA	Yes	NA	HPRC,HGSVC,1KG-ONT	Yes	NA	NA	NA	NA	NA	NA
chr7:68242402	chr7-68242402-allele759097-69	INS	68	NA	0.0030257186081694403,0.023054755043227664,0.0,0.004970178926441352,0.0	0.00016562	NA	NA	NA	NA	NA	NA	NA	NA	NA	Yes	NA	HPRC,HGSVC,1KG-ONT	Yes	NA	NA	NA	NA	NA	NA
chr7:68242405	chr7-68242405-allele759099-76	INS	75	NA	0.006051437216338881,0.0,0.000992063492063492,0.008946322067594433,0.0	0.000986081	NA	NA	NA	NA	NA	NA	NA	NA	NA	Yes	NA	HPRC,HGSVC,1KG-ONT	Yes	NA	NA	NA	NA	NA	NA
chr7:68242406	chr7-68242406-allele759113-65	INS	64	NA	0.0,0.0,0.0,0.0019880715705765406,0.0	NA	NA	NA	NA	NA	NA	NA	NA	NA	NA	Yes	NA	HPRC,HGSVC,1KG-ONT	Yes	NA	NA	NA	NA	NA	NA
chr7:68242406	chr7-68242406-allele759115-51	INS	50	NA	0.0,0.0,0.0,0.0,0.0010224948875255625	NA	NA	NA	NA	NA	NA	NA	NA	NA	NA	Yes	NA	HPRC,HGSVC,1KG-ONT	Yes	NA	NA	NA	NA	NA	NA
chr7:68242406	chr7-68242406-allele759106-65	INS	64	NA	0.0007564296520423601,0.0,0.0,0.0,0.0	0.000918741	NA	NA	NA	NA	NA	NA	NA	NA	NA	Yes	NA	HPRC,HGSVC,1KG-ONT	Yes	NA	NA	NA	NA	NA	NA
chr7:68242406	chr7-68242406-allele759102-67	INS	66	NA	0.0037821482602118004,0.0,0.002976190476190476,0.0,0.0	0.00224623	NA	NA	NA	NA	NA	NA	NA	NA	NA	Yes	NA	HPRC,HGSVC,1KG-ONT	Yes	NA	NA	NA	NA	NA	NA
chr7:68242406	chr7-68242406-allele759117-57	INS	56	NA	0.0,0.0,0.000992063492063492,0.0,0.0	NA	NA	NA	NA	NA	NA	NA	NA	NA	NA	Yes	NA	HPRC,HGSVC,1KG-ONT	Yes	NA	NA	NA	NA	NA	NA
chr7:68242406	chr7-68242406-allele759112-65	INS	64	NA	0.0007564296520423601,0.0,0.0,0.0,0.0	0.000918741	NA	NA	NA	NA	NA	NA	NA	NA	NA	Yes	NA	HPRC,HGSVC,1KG-ONT	Yes	NA	NA	NA	NA	NA	NA
chr7:68242406	chr7-68242406-allele759100-59	INS	58	NA	0.0045385779122541605,0.0,0.044642857142857144,0.006958250497017893,0.007157464212678937	0.00443786	NA	NA	NA	NA	NA	NA	NA	NA	NA	Yes	NA	HPRC,HGSVC,1KG-ONT	Yes	NA	NA	NA	NA	NA	NA
chr7:68242406	chr7-68242406-allele759111-61	INS	60	NA	0.0,0.0,0.0,0.0,0.005112474437627812	0.000408842	NA	NA	NA	NA	NA	NA	NA	NA	NA	Yes	NA	HPRC,HGSVC,1KG-ONT	Yes	NA	NA	NA	NA	NA	NA
chr7:68242406	chr7-68242406-allele759118-69	INS	68	NA	0.0,0.0,0.003968253968253968,0.0,0.0	0.000224143	NA	NA	NA	NA	NA	NA	NA	NA	NA	Yes	NA	HPRC,HGSVC,1KG-ONT	Yes	NA	NA	NA	NA	NA	NA
chr7:68242406	chr7-68242406-allele759109-73	INS	72	NA	0.0,0.0,0.005952380952380952,0.0,0.0	0.000593574	NA	NA	NA	NA	NA	NA	NA	NA	NA	Yes	NA	HPRC,HGSVC,1KG-ONT	Yes	NA	NA	NA	NA	NA	NA
chr7:68242406	chr7-68242406-allele759119-73	INS	72	NA	0.0,0.0,0.0,0.0,0.005112474437627812	0.000408842	NA	NA	NA	NA	NA	NA	NA	NA	NA	Yes	NA	HPRC,HGSVC,1KG-ONT	Yes	NA	NA	NA	NA	NA	NA
chr7:68242406	chr7-68242406-allele759101-63	INS	62	NA	0.009833585476550681,0.08069164265129683,0.0763888888888889,0.019880715705765408,0.09304703476482618	0.0313588	NA	NA	NA	NA	NA	NA	NA	NA	NA	Yes	NA	HPRC,HGSVC,1KG-ONT	Yes	NA	NA	NA	NA	NA	NA
chr7:68242406	chr7-68242406-allele759104-77	INS	76	NA	0.0,0.0,0.016865079365079364,0.0,0.0	0.00238547	NA	NA	NA	NA	NA	NA	NA	NA	NA	Yes	NA	HPRC,HGSVC,1KG-ONT	Yes	NA	NA	NA	NA	NA	NA
chr7:68242406	chr7-68242406-allele759105-61	INS	60	NA	0.0007564296520423601,0.0,0.0,0.0,0.0	0.000918741	NA	NA	NA	NA	NA	NA	NA	NA	NA	Yes	NA	HPRC,HGSVC,1KG-ONT	Yes	NA	NA	NA	NA	NA	NA
chr7:68242407	chr7-68242407-allele759120-84	INS	83	NA	0.00680786686838124,0.005763688760806916,0.001984126984126984,0.007952286282306162,0.03783231083844581	0.00149082	NA	NA	NA	NA	NA	NA	NA	NA	NA	Yes	NA	HPRC,HGSVC,1KG-ONT	Yes	NA	NA	NA	NA	NA	NA
chr7:68242410	chr7-68242410-allele759123-77	INS	76	NA	0.0,0.002881844380403458,0.005952380952380952,0.008946322067594433,0.0	0.00262774	NA	NA	NA	NA	NA	NA	NA	NA	NA	Yes	NA	HPRC,HGSVC,1KG-ONT	Yes	NA	NA	NA	NA	NA	NA
chr7:68242410	chr7-68242410-allele759121-51	INS	50	NA	0.02798789712556732,0.01729106628242075,0.0,0.004970178926441352,0.007157464212678937	0.0184362	NA	NA	NA	NA	NA	NA	NA	NA	NA	Yes	NA	HPRC,HGSVC,1KG-ONT	Yes	NA	NA	NA	NA	NA	NA
chr7:68242410	chr7-68242410-allele759122-111	INS	110	NA	0.0007564296520423601,0.010086455331412104,0.0,0.010934393638170975,0.009202453987730062	0.00336278	NA	NA	NA	NA	NA	NA	NA	NA	NA	Yes	NA	HPRC,HGSVC	Yes	NA	NA	NA	NA	NA	NA
chr7:68242413	chr7-68242413-allele759124-79	INS	78	NA	0.0037821482602118004,0.001440922190201729,0.0,0.0,0.0	0.00462462	NA	NA	NA	NA	NA	NA	NA	NA	NA	Yes	NA	HPRC,HGSVC,1KG-ONT	Yes	NA	NA	NA	NA	NA	NA
chr7:68242416	chr7-68242416-allele759126-90	INS	89	NA	0.0007564296520423601,0.021613832853025938,0.0,0.0,0.0	0.00108137	NA	NA	NA	NA	NA	NA	NA	NA	NA	Yes	NA	HPRC,HGSVC,1KG-ONT	Yes	NA	NA	NA	NA	NA	NA
chr7:68242418	chr7-68242418-allele759128-67	INS	66	NA	0.012102874432677761,0.005763688760806916,0.000992063492063492,0.007952286282306162,0.019427402862985686	NA	NA	NA	NA	NA	NA	NA	NA	NA	NA	Yes	NA	HPRC,HGSVC,1KG-ONT	Yes	NA	NA	NA	NA	NA	NA
chr7:68242422	chr7-68242422-allele759129-53	INS	52	NA	0.023449319213313162,0.001440922190201729,0.0,0.008946322067594433,0.0	0.0255427	NA	NA	NA	NA	NA	NA	NA	NA	NA	Yes	NA	HPRC,HGSVC,1KG-ONT	Yes	NA	NA	NA	NA	NA	NA
chr7:68242422	chr7-68242422-allele759147-55	INS	54	NA	0.0,0.0,0.0,0.0,0.005112474437627812	0.000408842	NA	NA	NA	NA	NA	NA	NA	NA	NA	Yes	NA	HPRC,HGSVC,1KG-ONT	Yes	NA	NA	NA	NA	NA	NA
chr7:68242422	chr7-68242422-allele759136-59	INS	58	NA	0.006051437216338881,0.0,0.0,0.0,0.0	0.0108963	NA	NA	NA	NA	NA	NA	NA	NA	NA	Yes	NA	HPRC,HGSVC,1KG-ONT	Yes	NA	NA	NA	NA	NA	NA
chr7:68242422	chr7-68242422-allele759130-57	INS	56	NA	0.00680786686838124,0.0,0.0,0.0,0.0	0.0123139	NA	NA	NA	NA	NA	NA	NA	NA	NA	Yes	NA	HPRC,HGSVC,1KG-ONT	Yes	NA	NA	NA	NA	NA	NA
chr7:68242422	chr7-68242422-allele759148-65	INS	64	NA	0.0,0.0,0.003968253968253968,0.0,0.0	0.000224143	NA	NA	NA	NA	NA	NA	NA	NA	NA	Yes	NA	HPRC,HGSVC,1KG-ONT	Yes	NA	NA	NA	NA	NA	NA
chr7:68242422	chr7-68242422-allele759135-55	INS	54	NA	0.012102874432677761,0.004322766570605188,0.0,0.0,0.007157464212678937	0.00798684	NA	NA	NA	NA	NA	NA	NA	NA	NA	Yes	NA	HPRC,HGSVC,1KG-ONT	Yes	NA	NA	NA	NA	NA	NA
chr7:68242422	chr7-68242422-allele759145-56	INS	55	NA	0.0030257186081694403,0.0,0.0,0.0009940357852882703,0.0	0.00328379	NA	NA	NA	NA	NA	NA	NA	NA	NA	Yes	NA	HPRC,HGSVC,1KG-ONT	Yes	NA	NA	NA	NA	NA	NA
chr7:68242422	chr7-68242422-allele759131-55	INS	54	NA	0.0037821482602118004,0.002881844380403458,0.0,0.0019880715705765406,0.03578732106339468	0.00195339	NA	NA	NA	NA	NA	NA	NA	NA	NA	Yes	NA	HPRC,HGSVC,1KG-ONT	Yes	NA	NA	NA	NA	NA	NA
chr7:68242422	chr7-68242422-allele759133-51	INS	50	NA	0.00832072617246596,0.0,0.0,0.0,0.0	0.0150511	NA	NA	NA	NA	NA	NA	NA	NA	NA	Yes	NA	HPRC,HGSVC,1KG-ONT	Yes	NA	NA	NA	NA	NA	NA
chr7:68242423	chr7-68242423-allele759151-57	INS	56	NA	0.0007564296520423601,0.004322766570605188,0.000992063492063492,0.0009940357852882703,0.0010224948875255625	NA	NA	NA	NA	NA	NA	NA	NA	NA	NA	Yes	NA	HPRC,HGSVC,1KG-ONT	Yes	NA	NA	NA	NA	NA	NA
chr7:68242426	chr7-68242426-allele759153-86	INS	85	NA	0.03555219364599092,0.025936599423631124,0.007936507936507936,0.05964214711729622,0.03987730061349693	NA	NA	NA	NA	NA	NA	NA	NA	NA	NA	Yes	NA	HPRC,HGSVC,1KG-ONT	Yes	NA	NA	NA	NA	NA	NA
chr7:68242428	chr7-68242428-allele759154-108	INS	107	NA	0.0022692889561270802,0.001440922190201729,0.008928571428571428,0.009940357852882704,0.013292433537832311	0.00241451	NA	NA	NA	NA	NA	NA	NA	NA	NA	Yes	NA	HPRC,HGSVC	Yes	NA	NA	NA	NA	NA	NA
chr7:68242428	chr7-68242428-allele759155-89	INS	88	NA	0.0030257186081694403,0.001440922190201729,0.0,0.005964214711729622,0.013292433537832311	9.23835e-05	NA	NA	NA	NA	NA	NA	NA	NA	NA	Yes	NA	HPRC,HGSVC,1KG-ONT	Yes	NA	NA	NA	NA	NA	NA
chr7:68242431	chr7-68242431-allele759157-88	INS	87	NA	0.0,0.007204610951008645,0.0,0.0,0.022494887525562373	0.00440407	NA	NA	NA	NA	NA	NA	NA	NA	NA	Yes	NA	HPRC,HGSVC,1KG-ONT	Yes	NA	NA	NA	NA	NA	NA
chr7:68242439	chr7-68242439-allele759159-121	INS	120	NA	0.0007564296520423601,0.01585014409221902,0.012896825396825396,0.003976143141153081,0.0	0.00350946	NA	NA	NA	NA	NA	NA	NA	NA	NA	Yes	NA	HPRC,HGSVC	Yes	NA	NA	NA	NA	NA	NA
chr7:68242441	chr7-68242441-allele759160-109	INS	108	NA	0.00680786686838124,0.021613832853025938,0.02976190476190476,0.036779324055666,0.08077709611451943	0.0198778	NA	NA	NA	NA	NA	NA	NA	NA	NA	Yes	NA	HPRC,HGSVC	Yes	NA	NA	NA	NA	NA	NA
chr7:68242442	chr7-68242442-allele759163-99	INS	98	NA	0.006051437216338881,0.0,0.0,0.0019880715705765406,0.0	0.00707186	NA	NA	NA	NA	NA	NA	NA	NA	NA	Yes	NA	HPRC,HGSVC,1KG-ONT	Yes	NA	NA	NA	NA	NA	NA
chr7:68242442	chr7-68242442-allele759164-88	INS	87	NA	0.0,0.0,0.0,0.005964214711729622,0.0	0.000250525	NA	NA	NA	NA	NA	NA	NA	NA	NA	Yes	NA	HPRC,HGSVC,1KG-ONT	Yes	NA	NA	NA	NA	NA	NA
chr7:68242443	chr7-68242443-allele759166-102	INS	101	NA	0.0,0.0,0.0,0.010934393638170975,0.0	0.00151771	NA	NA	NA	NA	NA	NA	NA	NA	NA	Yes	NA	HPRC,HGSVC,1KG-ONT	Yes	NA	NA	NA	NA	NA	NA
chr7:68242444	chr7-68242444-allele759167-73	INS	72	NA	0.0007564296520423601,0.008645533141210375,0.0,0.0,0.0	NA	NA	NA	NA	NA	NA	NA	NA	NA	NA	Yes	NA	HPRC,HGSVC,1KG-ONT	Yes	NA	NA	NA	NA	NA	NA
chr7:68242444	chr7-68242444-allele759173-73	INS	72	NA	0.0045385779122541605,0.001440922190201729,0.000992063492063492,0.0,0.00408997955010225	0.00108705	NA	NA	NA	NA	NA	NA	NA	NA	NA	Yes	NA	HPRC,HGSVC,1KG-ONT	Yes	NA	NA	NA	NA	NA	NA
chr7:68242444	chr7-68242444-allele759172-63	INS	62	NA	0.0045385779122541605,0.02881844380403458,0.02976190476190476,0.003976143141153081,0.012269938650306749	0.00563454	NA	NA	NA	NA	NA	NA	NA	NA	NA	Yes	NA	HPRC,HGSVC,1KG-ONT	Yes	NA	NA	NA	NA	NA	NA
chr7:68242444	chr7-68242444-allele759169-103	INS	102	NA	0.0007564296520423601,0.0,0.0,0.0,0.0	0.000918741	NA	NA	NA	NA	NA	NA	NA	NA	NA	Yes	NA	HPRC,HGSVC	Yes	NA	NA	NA	NA	NA	NA
chr7:68242444	chr7-68242444-allele759170-93	INS	92	NA	0.0,0.0,0.0,0.003976143141153081,0.0	0.000224143	NA	NA	NA	NA	NA	NA	NA	NA	NA	Yes	NA	HPRC,HGSVC,1KG-ONT	Yes	NA	NA	NA	NA	NA	NA
chr7:68242444	chr7-68242444-allele759168-99	INS	98	NA	0.00832072617246596,0.020172910662824207,0.00496031746031746,0.010934393638170975,0.034764826175869123	0.00215121	NA	NA	NA	NA	NA	NA	NA	NA	NA	Yes	NA	HPRC,HGSVC,1KG-ONT	Yes	NA	NA	NA	NA	NA	NA
chr7:68242445	chr7-68242445-allele759175-71	INS	70	NA	0.02042360060514372,0.03025936599423631,0.027777777777777776,0.05069582504970179,0.003067484662576687	0.000512269	NA	NA	NA	NA	NA	NA	NA	NA	NA	Yes	NA	HPRC,HGSVC,1KG-ONT	Yes	NA	NA	NA	NA	NA	NA
chr7:68256507	chr7-68256507-allele759454-79	INS	78	NA	0.012859304084720122,0.01729106628242075,0.000992063492063492,0.0009940357852882703,0.07464212678936605	0.00219085	NA	NA	NA	NA	NA	NA	NA	NA	NA	No	NA	HPRC,HGSVC,1KG-ONT	No	NA	NA	NA	NA	NA	NA
chr7:68256507	chr7-68256507-allele759453-53	INS	52	NA	0.02042360060514372,0.069164265129683,0.01488095238095238,0.05069582504970179,0.022494887525562373	0.00372588	NA	NA	NA	NA	NA	NA	NA	NA	NA	No	NA	HPRC,HGSVC	No	NA	NA	NA	NA	NA	NA
chr7:68256507	chr7-68256507-allele759456-131	INS	130	NA	0.025718608169440244,0.004322766570605188,0.0,0.0,0.0	0.0407454	NA	NA	NA	NA	NA	NA	NA	NA	NA	No	NA	HPRC,1KG-ONT	No	NA	NA	NA	NA	NA	NA
chr7:68256507	chr7-68256507-allele759457-157	INS	156	NA	0.0,0.0,0.0,0.0,0.006134969325153374	0.000250525	NA	NA	NA	NA	NA	NA	NA	NA	NA	No	NA	HPRC	No	NA	NA	NA	NA	NA	NA
chr7:68256507	chr7-68256507-allele759459-53	INS	52	NA	0.0007564296520423601,0.0,0.0,0.0,0.0	0.000918741	NA	NA	NA	NA	NA	NA	NA	NA	NA	No	NA	HPRC,HGSVC	No	NA	NA	NA	NA	NA	NA
chr7:68261853	chr7-68261853-allele759538-319	INS	318	NA	0.0,0.0,0.010912698412698412,0.0,0.0	0.00142414	NA	NA	NA	NA	NA	NA	NA	NA	NA	No	NA	HPRC,HGSVC,1KG-ONT	Yes	NA	NA	NA	NA	NA	NA
chr7:68261853	chr7-68261853-allele759532-320	INS	319	NA	0.04387291981845688,0.001440922190201729,0.0,0.0,0.003067484662576687	0.0711088	NA	NA	NA	NA	NA	NA	NA	NA	NA	No	NA	HPRC,HGSVC,1KG-ONT	Yes	NA	NA	NA	NA	NA	NA
chr7:68286275	chr7-68286275-allele760039-314	INS	313	NA	0.0,0.0,0.0,0.009940357852882704,0.0	0.00122989	NA	NA	NA	NA	NA	NA	NA	NA	NA	No	NA	No	Yes	NA	NA	NA	NA	NA	NA
chr7:68311683	chr7-68311683-allele760359-1	DEL	225	NA	0.0015128593040847202,0.0,0.0,0.0,0.0	0.00234988	NA	NA	NA	NA	NA	NA	NA	NA	NA	No	NA	No	Yes	NA	NA	NA	NA	NA	NA
chr7:68320019	chr7-68320019-allele760453-1	DEL	56	NA	0.007564296520423601,0.012968299711815562,0.0,0.0,0.0	0.00290044	NA	NA	NA	NA	NA	NA	NA	NA	NA	No	NA	HPRC	No	NA	NA	NA	NA	NA	NA
chr7:68320052	chr7-68320052-allele760458-80	INS	79	NA	0.00529500756429652,0.023054755043227664,0.25595238095238093,0.013916500994035786,0.0408997955010225	0.0535779	NA	NA	NA	NA	NA	NA	NA	NA	NA	No	NA	HPRC,HGSVC,1KG-ONT	No	NA	NA	NA	NA	NA	NA
chr7:68320052	chr7-68320052-allele760457-113	INS	112	NA	0.0022692889561270802,0.0,0.0,0.0,0.011247443762781187	NA	NA	NA	NA	NA	NA	NA	NA	NA	NA	No	NA	HPRC,HGSVC,1KG-ONT	No	NA	NA	NA	NA	NA	NA
chr7:68320075	chr7-68320075-allele760463-67	INS	66	NA	0.012102874432677761,0.001440922190201729,0.0,0.0,0.0	0.0198755	NA	NA	NA	NA	NA	NA	NA	NA	NA	No	NA	HPRC,HGSVC,1KG-ONT	No	NA	NA	NA	NA	NA	NA
chr7:68320075	chr7-68320075-allele760461-62	INS	61	NA	0.0045385779122541605,0.0,0.0,0.0,0.0	0.00805514	NA	NA	NA	NA	NA	NA	NA	NA	NA	No	NA	HPRC,HGSVC,1KG-ONT	No	NA	NA	NA	NA	NA	NA
chr7:68320108	chr7-68320108-allele760471-159	INS	158	NA	0.0015128593040847202,0.004322766570605188,0.0,0.0,0.006134969325153374	NA	NA	NA	NA	NA	NA	NA	NA	NA	NA	No	NA	HPRC,HGSVC,1KG-ONT	No	NA	NA	NA	NA	NA	NA
chr7:68320108	chr7-68320108-allele760470-131	INS	130	NA	0.06202723146747353,0.004322766570605188,0.026785714285714284,0.0,0.0	0.0632514	NA	NA	NA	NA	NA	NA	NA	NA	NA	No	NA	HPRC,HGSVC,1KG-ONT	No	NA	NA	NA	NA	NA	NA
chr7:68320108	chr7-68320108-allele760472-187	INS	186	NA	0.0,0.002881844380403458,0.0,0.0,0.0	NA	NA	NA	NA	NA	NA	NA	NA	NA	NA	No	NA	HPRC,HGSVC,1KG-ONT	No	NA	NA	NA	NA	NA	NA
chr7:68320108	chr7-68320108-allele760468-75	INS	74	NA	0.0030257186081694403,0.001440922190201729,0.0,0.0009940357852882703,0.010224948875255624	NA	NA	NA	NA	NA	NA	NA	NA	NA	NA	No	NA	HPRC,HGSVC,1KG-ONT	No	NA	NA	NA	NA	NA	NA
chr7:68320108	chr7-68320108-allele760469-103	INS	102	NA	0.16263237518910742,0.15561959654178675,0.057539682539682536,0.1550695825049702,0.1359918200408998	0.00605434	NA	NA	NA	NA	NA	NA	NA	NA	NA	No	NA	HPRC,HGSVC,1KG-ONT	No	NA	NA	NA	NA	NA	NA
chr7:68320108	chr7-68320108-allele760473-52	INS	51	NA	0.0030257186081694403,0.0,0.0,0.0,0.0	0.00520636	NA	NA	NA	NA	NA	NA	NA	NA	NA	No	NA	HPRC,HGSVC	No	NA	NA	NA	NA	NA	NA
chr7:68320139	chr7-68320139-allele760482-99	INS	98	NA	0.0,0.0,0.003968253968253968,0.0,0.0	0.000224143	NA	NA	NA	NA	NA	NA	NA	NA	NA	No	NA	HPRC,HGSVC,1KG-ONT	No	NA	NA	NA	NA	NA	NA
chr7:68320141	chr7-68320141-allele760488-75	INS	74	NA	0.0,0.0,0.0,0.0009940357852882703,0.0	NA	NA	NA	NA	NA	NA	NA	NA	NA	NA	No	NA	HPRC,HGSVC,1KG-ONT	No	NA	NA	NA	NA	NA	NA
chr7:68320141	chr7-68320141-allele760486-131	INS	130	NA	0.0022692889561270802,0.0,0.0,0.0,0.0	0.00377908	NA	NA	NA	NA	NA	NA	NA	NA	NA	No	NA	HPRC,HGSVC,1KG-ONT	No	NA	NA	NA	NA	NA	NA
chr7:68320146	chr7-68320146-allele760494-108	INS	107	NA	0.0007564296520423601,0.0,0.0,0.0,0.0	0.000918741	NA	NA	NA	NA	NA	NA	NA	NA	NA	No	NA	HPRC,HGSVC,1KG-ONT	No	NA	NA	NA	NA	NA	NA
chr7:68320146	chr7-68320146-allele760493-80	INS	79	NA	0.0007564296520423601,0.02881844380403458,0.2867063492063492,0.014910536779324055,0.046012269938650305	0.0684157	NA	NA	NA	NA	NA	NA	NA	NA	NA	No	NA	HPRC,HGSVC,1KG-ONT	No	NA	NA	NA	NA	NA	NA
chr7:68320174	chr7-68320174-allele760505-148	INS	147	NA	0.015128593040847202,0.0,0.0,0.0009940357852882703,0.0	0.0255203	NA	NA	NA	NA	NA	NA	NA	NA	NA	No	NA	HPRC,HGSVC,1KG-ONT	No	NA	NA	NA	NA	NA	NA
chr7:68320174	chr7-68320174-allele760504-227	INS	226	NA	0.0045385779122541605,0.008645533141210375,0.012896825396825396,0.02286282306163022,0.017382413087934562	0.00448577	NA	NA	NA	NA	NA	NA	NA	NA	NA	No	NA	HPRC,HGSVC	No	NA	NA	NA	NA	NA	NA
chr7:68320185	chr7-68320185-allele760514-169	INS	168	NA	0.02798789712556732,0.011527377521613832,0.000992063492063492,0.0009940357852882703,0.018404907975460124	0.0155437	NA	NA	NA	NA	NA	NA	NA	NA	NA	No	NA	HPRC,HGSVC,1KG-ONT	No	NA	NA	NA	NA	NA	NA
chr7:68320185	chr7-68320185-allele760512-113	INS	112	NA	0.08925869894099848,0.03602305475504323,0.023809523809523808,0.05168986083499006,0.05214723926380368	0.0217629	NA	NA	NA	NA	NA	NA	NA	NA	NA	No	NA	HPRC,HGSVC,1KG-ONT	No	NA	NA	NA	NA	NA	NA
chr7:68320185	chr7-68320185-allele760518-60	INS	59	NA	0.006051437216338881,0.0,0.0,0.0,0.0	0.0108963	NA	NA	NA	NA	NA	NA	NA	NA	NA	No	NA	HPRC,HGSVC,1KG-ONT	No	NA	NA	NA	NA	NA	NA
chr7:68320185	chr7-68320185-allele760515-197	INS	196	NA	0.01059001512859304,0.002881844380403458,0.026785714285714284,0.0009940357852882703,0.006134969325153374	NA	NA	NA	NA	NA	NA	NA	NA	NA	NA	No	NA	HPRC,HGSVC,1KG-ONT	No	NA	NA	NA	NA	NA	NA
chr7:68320185	chr7-68320185-allele760511-85	INS	84	NA	0.02118003025718608,0.001440922190201729,0.0,0.0,0.0	0.0366254	NA	NA	NA	NA	NA	NA	NA	NA	NA	No	NA	HPRC,HGSVC,1KG-ONT	No	NA	NA	NA	NA	NA	NA
chr7:68320185	chr7-68320185-allele760513-141	INS	140	NA	0.08623298033282904,0.3242074927953891,0.1359126984126984,0.32803180914512925,0.2443762781186094	0.0792205	NA	NA	NA	NA	NA	NA	NA	NA	NA	No	NA	HPRC,HGSVC,1KG-ONT	No	NA	NA	NA	NA	NA	NA
chr7:68320185	chr7-68320185-allele760519-85	INS	84	NA	0.0022692889561270802,0.0,0.0,0.0,0.0	0.00377908	NA	NA	NA	NA	NA	NA	NA	NA	NA	No	NA	HPRC,HGSVC,1KG-ONT	No	NA	NA	NA	NA	NA	NA
chr7:68320303	chr7-68320303-allele760521-141	INS	140	NA	0.0007564296520423601,0.0,0.000992063492063492,0.005964214711729622,0.0	NA	NA	NA	NA	NA	NA	NA	NA	NA	NA	No	NA	HPRC,HGSVC,1KG-ONT	No	NA	NA	NA	NA	NA	NA
chr7:68320303	chr7-68320303-allele760520-113	INS	112	NA	0.007564296520423601,0.002881844380403458,0.0,0.0019880715705765406,0.0	0.00698807	NA	NA	NA	NA	NA	NA	NA	NA	NA	No	NA	HPRC,HGSVC,1KG-ONT	No	NA	NA	NA	NA	NA	NA
chr7:68320398	chr7-68320398-allele760525-86	INS	85	NA	0.009833585476550681,0.001440922190201729,0.0,0.0,0.0	0.0157378	NA	NA	NA	NA	NA	NA	NA	NA	NA	No	NA	HPRC,HGSVC,1KG-ONT	No	NA	NA	NA	NA	NA	NA
chr7:68320398	chr7-68320398-allele760527-114	INS	113	NA	0.0,0.0,0.0,0.014910536779324055,0.0	0.00218897	NA	NA	NA	NA	NA	NA	NA	NA	NA	No	NA	HPRC,HGSVC,1KG-ONT	No	NA	NA	NA	NA	NA	NA
chr7:68320406	chr7-68320406-allele760529-93	INS	92	NA	0.0015128593040847202,0.001440922190201729,0.0,0.0,0.0	0.00077342	NA	NA	NA	NA	NA	NA	NA	NA	NA	No	NA	HPRC,HGSVC,1KG-ONT	No	NA	NA	NA	NA	NA	NA
chr7:68320682	chr7-68320682-allele760537-176	INS	175	NA	0.01588502269288956,0.002881844380403458,0.0,0.0,0.0	0.024855	NA	NA	NA	NA	NA	NA	NA	NA	NA	No	NA	HPRC,HGSVC,1KG-ONT	No	NA	NA	NA	NA	NA	NA
chr7:68320682	chr7-68320682-allele760536-141	INS	140	NA	0.0015128593040847202,0.0,0.0,0.0,0.0	0.00234988	NA	NA	NA	NA	NA	NA	NA	NA	NA	No	NA	HPRC,HGSVC,1KG-ONT	No	NA	NA	NA	NA	NA	NA
chr7:68320682	chr7-68320682-allele760535-106	INS	105	NA	0.0015128593040847202,0.0,0.0,0.0,0.002044989775051125	7.61513e-05	NA	NA	NA	NA	NA	NA	NA	NA	NA	No	NA	HPRC,HGSVC,1KG-ONT	No	NA	NA	NA	NA	NA	NA
chr7:68320682	chr7-68320682-allele760542-71	INS	70	NA	0.02193645990922844,0.002881844380403458,0.002976190476190476,0.0,0.0010224948875255625	0.0286691	NA	NA	NA	NA	NA	NA	NA	NA	NA	No	NA	HPRC,HGSVC,1KG-ONT	No	NA	NA	NA	NA	NA	NA
chr7:68320742	chr7-68320742-allele760544-164	INS	163	NA	0.01588502269288956,0.0,0.0,0.0,0.0	0.0291787	NA	NA	NA	NA	NA	NA	NA	NA	NA	No	NA	HPRC,HGSVC,1KG-ONT	No	NA	NA	NA	NA	NA	NA
chr7:68320752	chr7-68320752-allele760546-71	INS	70	NA	0.08547655068078669,0.005763688760806916,0.0,0.0009940357852882703,0.0010224948875255625	0.138251	NA	NA	NA	NA	NA	NA	NA	NA	NA	No	NA	HPRC,HGSVC,1KG-ONT	No	NA	NA	NA	NA	NA	NA
chr7:68325518	chr7-68325518-allele760597-1	DEL	54	NA	0.0,0.002881844380403458,0.0,0.011928429423459244,0.003067484662576687	0.00262774	NA	NA	NA	NA	NA	NA	NA	NA	NA	No	NA	HGSVC,1KG-ONT	Yes	NA	NA	NA	NA	NA	NA
chr7:68374505	chr7-68374505-allele761426-82	INS	81	NA	0.0022692889561270802,0.0,0.0,0.0,0.0	0.00377908	NA	NA	NA	NA	NA	NA	NA	NA	NA	No	NA	HPRC	No	NA	NA	NA	NA	NA	NA
chr7:68395368	chr7-68395368-allele761652-59	INS	58	NA	0.0007564296520423601,0.0,0.007936507936507936,0.0019880715705765406,0.00408997955010225	0.00089874	NA	NA	NA	NA	NA	NA	NA	NA	NA	No	NA	HPRC,HGSVC,1KG-ONT	No	NA	NA	NA	NA	NA	NA
chr7:68395502	chr7-68395502-allele761699-57	INS	56	NA	0.037821482602118005,0.0,0.00496031746031746,0.0009940357852882703,0.0	0.0565634	NA	NA	NA	NA	NA	NA	NA	NA	NA	No	NA	HPRC,HGSVC,1KG-ONT	Yes	NA	NA	NA	NA	NA	NA
chr7:68395542	chr7-68395542-allele761711-57	INS	56	NA	0.006051437216338881,0.0,0.010912698412698412,0.005964214711729622,0.0	NA	NA	NA	NA	NA	NA	NA	NA	NA	NA	No	NA	HPRC,HGSVC,1KG-ONT	Yes	NA	NA	NA	NA	NA	NA
chr7:68395582	chr7-68395582-allele761739-73	INS	72	NA	0.0,0.037463976945244955,0.0,0.0,0.0	0.00401764	NA	NA	NA	NA	NA	NA	NA	NA	NA	No	NA	HPRC,HGSVC,1KG-ONT	Yes	NA	NA	NA	NA	NA	NA
chr7:68395582	chr7-68395582-allele761736-77	INS	76	NA	0.05143721633888049,0.08357348703170028,0.08928571428571429,0.017892644135188866,0.049079754601226995	NA	NA	NA	NA	NA	NA	NA	NA	NA	NA	No	NA	HPRC,HGSVC,1KG-ONT	Yes	NA	NA	NA	NA	NA	NA
chr7:68395606	chr7-68395606-allele761750-53	INS	52	NA	0.014372163388804841,0.001440922190201729,0.0,0.009940357852882704,0.012269938650306749	0.00333679	NA	NA	NA	NA	NA	NA	NA	NA	NA	No	NA	HPRC,HGSVC,1KG-ONT	Yes	NA	NA	NA	NA	NA	NA
chr7:68395616	chr7-68395616-allele761760-113	INS	112	NA	0.01739788199697428,0.001440922190201729,0.0,0.0019880715705765406,0.0	0.0256701	NA	NA	NA	NA	NA	NA	NA	NA	NA	No	NA	HPRC	Yes	NA	NA	NA	NA	NA	NA
chr7:68395696	chr7-68395696-allele761810-97	INS	96	NA	0.0,0.0,0.0,0.009940357852882704,0.002044989775051125	0.00144529	NA	NA	NA	NA	NA	NA	NA	NA	NA	No	NA	HPRC,HGSVC,1KG-ONT	No	NA	NA	NA	NA	NA	NA
chr7:68395742	chr7-68395742-allele761845-1	DEL	60	NA	0.018910741301059002,0.002881844380403458,0.0,0.0,0.003067484662576687	0.0249484	NA	NA	NA	NA	NA	NA	NA	NA	NA	No	NA	HPRC,HGSVC	No	NA	NA	NA	NA	NA	NA
chr7:68395855	chr7-68395855-allele761924-51	INS	50	NA	0.0037821482602118004,0.0,0.0,0.0,0.0	0.00642696	NA	NA	NA	NA	NA	NA	NA	NA	NA	No	NA	HPRC,HGSVC,1KG-ONT	Yes	NA	NA	NA	NA	NA	NA
chr7:68395855	chr7-68395855-allele761920-73	INS	72	NA	0.03328290468986384,0.0,0.002976190476190476,0.0,0.0	0.0542917	NA	NA	NA	NA	NA	NA	NA	NA	NA	No	NA	HPRC,HGSVC,1KG-ONT	No	NA	NA	NA	NA	NA	NA
chr7:68395855	chr7-68395855-allele761919-53	INS	52	NA	0.0007564296520423601,0.0,0.0,0.0,0.0	0.000918741	NA	NA	NA	NA	NA	NA	NA	NA	NA	No	NA	HPRC,HGSVC,1KG-ONT	Yes	NA	NA	NA	NA	NA	NA
chr7:68395860	chr7-68395860-allele761931-59	INS	58	NA	0.0,0.0,0.0,0.0,0.002044989775051125	NA	NA	NA	NA	NA	NA	NA	NA	NA	NA	No	NA	HPRC,HGSVC,1KG-ONT	No	NA	NA	NA	NA	NA	NA
chr7:68395931	chr7-68395931-allele761971-71	INS	70	NA	0.0,0.0,0.0,0.0009940357852882703,0.0010224948875255625	NA	NA	NA	NA	NA	NA	NA	NA	NA	NA	No	NA	HPRC,HGSVC,1KG-ONT	No	NA	NA	NA	NA	NA	NA
chr7:68395937	chr7-68395937-allele761980-97	INS	96	NA	0.06202723146747353,0.007204610951008645,0.03571428571428571,0.013916500994035786,0.010224948875255624	0.033278	NA	NA	NA	NA	NA	NA	NA	NA	NA	No	NA	HPRC,HGSVC,1KG-ONT	No	NA	NA	NA	NA	NA	NA
chr7:68395937	chr7-68395937-allele761979-129	INS	128	NA	0.0007564296520423601,0.001440922190201729,0.0,0.0,0.010224948875255624	0.00043939	NA	NA	NA	NA	NA	NA	NA	NA	NA	No	NA	HPRC	Yes	NA	NA	NA	NA	NA	NA
chr7:68395939	chr7-68395939-allele761985-105	INS	104	NA	0.05143721633888049,0.09077809798270893,0.008928571428571428,0.12922465208747516,0.07566462167689161	0.00364078	NA	NA	NA	NA	NA	NA	NA	NA	NA	No	NA	HPRC,HGSVC,1KG-ONT	No	NA	NA	NA	NA	NA	NA
chr7:68395939	chr7-68395939-allele761984-157	INS	156	NA	0.0,0.0,0.013888888888888888,0.014910536779324055,0.002044989775051125	0.00498968	NA	NA	NA	NA	NA	NA	NA	NA	NA	No	NA	HPRC	Yes	NA	NA	NA	NA	NA	NA
chr7:68395941	chr7-68395941-allele761989-77	INS	76	NA	0.02118003025718608,0.008645533141210375,0.0,0.0,0.0	0.0273464	NA	NA	NA	NA	NA	NA	NA	NA	NA	No	NA	HPRC,HGSVC,1KG-ONT	Yes	NA	NA	NA	NA	NA	NA
chr7:68395943	chr7-68395943-allele761994-75	INS	74	NA	0.03555219364599092,0.005763688760806916,0.001984126984126984,0.0009940357852882703,0.0	0.0509526	NA	NA	NA	NA	NA	NA	NA	NA	NA	No	NA	HPRC,HGSVC,1KG-ONT	Yes	NA	NA	NA	NA	NA	NA
chr7:68395943	chr7-68395943-allele761997-75	INS	74	NA	0.0,0.001440922190201729,0.0,0.0,0.0	NA	NA	NA	NA	NA	NA	NA	NA	NA	NA	No	NA	HPRC,HGSVC,1KG-ONT	Yes	NA	NA	NA	NA	NA	NA
chr7:68395943	chr7-68395943-allele761996-73	INS	72	NA	0.015128593040847202,0.0,0.0,0.0,0.0	0.0277836	NA	NA	NA	NA	NA	NA	NA	NA	NA	No	NA	HPRC,HGSVC,1KG-ONT	Yes	NA	NA	NA	NA	NA	NA
chr7:68395944	chr7-68395944-allele762001-62	INS	61	NA	0.0,0.01729106628242075,0.0,0.0,0.0	0.00153107	NA	NA	NA	NA	NA	NA	NA	NA	NA	No	NA	HPRC,HGSVC,1KG-ONT	Yes	NA	NA	NA	NA	NA	NA
chr7:68395955	chr7-68395955-allele762011-83	INS	82	NA	0.0,0.0,0.0,0.0019880715705765406,0.0	NA	NA	NA	NA	NA	NA	NA	NA	NA	NA	No	NA	HPRC,HGSVC,1KG-ONT	Yes	NA	NA	NA	NA	NA	NA
chr7:68395995	chr7-68395995-allele762023-55	INS	54	NA	0.01739788199697428,0.002881844380403458,0.003968253968253968,0.012922465208747515,0.044989775051124746	NA	NA	NA	NA	NA	NA	NA	NA	NA	NA	No	NA	HPRC,HGSVC,1KG-ONT	No	NA	NA	NA	NA	NA	NA
chr7:68395995	chr7-68395995-allele762026-55	INS	54	NA	0.012859304084720122,0.0,0.0,0.013916500994035786,0.0	0.00607405	NA	NA	NA	NA	NA	NA	NA	NA	NA	No	NA	HPRC,HGSVC,1KG-ONT	No	NA	NA	NA	NA	NA	NA
chr7:68395995	chr7-68395995-allele762025-55	INS	54	NA	0.0264750378214826,0.004322766570605188,0.0,0.0,0.0	0.0420565	NA	NA	NA	NA	NA	NA	NA	NA	NA	No	NA	HPRC,HGSVC,1KG-ONT	No	NA	NA	NA	NA	NA	NA
chr7:68399235	chr7-68399235-allele762071-57	INS	56	NA	0.0037821482602118004,0.0,0.000992063492063492,0.0,0.0	0.00462462	NA	NA	NA	NA	NA	NA	NA	NA	NA	No	NA	HPRC	Yes	NA	NA	NA	NA	NA	NA
chr7:68399243	chr7-68399243-allele762073-53	INS	52	NA	0.006051437216338881,0.001440922190201729,0.0,0.0,0.0	0.00875367	NA	NA	NA	NA	NA	NA	NA	NA	NA	No	ID=chr7_68399235_68399271;MOTIFS=TTTC;STRUC=(TTTC)n	HPRC	Yes	NA	NA	NA	NA	NA	NA
chr7:68408340	chr7-68408340-allele762177-91	INS	90	NA	0.0037821482602118004,0.0,0.005952380952380952,0.0,0.0	0.000545845	NA	NA	NA	NA	NA	NA	NA	NA	NA	No	NA	1KG-ONT	No	NA	NA	NA	NA	NA	NA
chr7:68408647	chr7-68408647-allele762182-51	INS	50	NA	0.0015128593040847202,0.0,0.0,0.0,0.0	0.00234988	NA	NA	NA	NA	NA	NA	NA	NA	NA	No	NA	No	Yes	NA	NA	NA	NA	NA	NA
chr7:68408697	chr7-68408697-allele762183-141	INS	140	NA	0.05143721633888049,0.09510086455331412,0.34325396825396826,0.0536779324055666,0.11247443762781185	0.0469262	NA	NA	NA	NA	NA	NA	NA	NA	NA	No	NA	1KG-ONT	Yes	NA	NA	NA	NA	NA	NA
chr7:68409172	chr7-68409172-allele762193-1	DEL	56	NA	0.0007564296520423601,0.0,0.0,0.0,0.0	0.000918741	NA	NA	NA	NA	NA	NA	NA	NA	NA	No	NA	1KG-ONT	Yes	NA	NA	NA	NA	NA	NA
chr7:68409294	chr7-68409294-allele762197-57	INS	56	NA	0.06959152798789713,0.004322766570605188,0.0,0.0,0.0	0.11749	NA	NA	NA	NA	NA	NA	NA	NA	NA	No	NA	HPRC,HGSVC,1KG-ONT	No	NA	NA	NA	NA	NA	NA
chr7:68409294	chr7-68409294-allele762198-1	DEL	56	NA	0.009077155824508321,0.0,0.001984126984126984,0.0009940357852882703,0.00408997955010225	0.00628123	NA	NA	NA	NA	NA	NA	NA	NA	NA	No	NA	1KG-ONT	Yes	NA	NA	NA	NA	NA	NA
chr7:68440203	chr7-68440203-allele762504-51	INS	50	NA	0.0007564296520423601,0.0,0.023809523809523808,0.0,0.0	0.00244659	NA	NA	NA	NA	NA	NA	NA	NA	NA	No	NA	HPRC	No	NA	NA	NA	NA	NA	NA
chr7:68440631	chr7-68440631-allele762543-57	INS	56	NA	0.009833585476550681,0.0,0.0,0.0009940357852882703,0.0	0.0157378	NA	NA	NA	NA	NA	NA	NA	NA	NA	No	NA	HPRC	No	NA	NA	NA	NA	NA	NA
chr7:68452052	chr7-68452052-allele762675-182	INS	181	NA	0.00529500756429652,0.0,0.0,0.0,0.0	0.00947665	NA	NA	NA	NA	NA	NA	NA	NA	NA	No	NA	HPRC,HGSVC,1KG-ONT	Yes	NA	NA	NA	NA	NA	NA
chr7:68452052	chr7-68452052-allele762674-175	INS	174	NA	0.0416036308623298,0.002881844380403458,0.0,0.0,0.0	0.07117	NA	NA	NA	NA	NA	NA	NA	NA	NA	No	NA	HPRC,HGSVC,1KG-ONT	Yes	NA	NA	NA	NA	NA	NA
chr7:68462834	chr7-68462834-allele762752-371	INS	370	NA	0.0007564296520423601,0.0,0.0,0.0,0.0	0.000918741	NA	NA	NA	NA	NA	NA	NA	NA	NA	No	NA	HPRC,HGSVC,1KG-ONT	No	NA	NA	NA	NA	NA	NA
chr7:68462834	chr7-68462834-allele762753-310	INS	309	NA	0.018910741301059002,0.005763688760806916,0.0763888888888889,0.019880715705765408,0.02556237218813906	0.00335042	NA	NA	NA	NA	NA	NA	NA	NA	NA	No	NA	HPRC,HGSVC,1KG-ONT	No	NA	NA	NA	NA	NA	NA
chr7:68462839	chr7-68462839-allele762759-396	INS	395	NA	0.00529500756429652,0.0,0.001984126984126984,0.0,0.002044989775051125	0.00352335	NA	NA	NA	NA	NA	NA	NA	NA	NA	No	NA	HPRC,HGSVC,1KG-ONT	No	NA	NA	NA	NA	NA	NA
chr7:68462839	chr7-68462839-allele762765-310	INS	309	NA	0.01739788199697428,0.0,0.0,0.0,0.0	0.0319196	NA	NA	NA	NA	NA	NA	NA	NA	NA	No	NA	HPRC,HGSVC,1KG-ONT	No	NA	NA	NA	NA	NA	NA
chr7:68462839	chr7-68462839-allele762762-310	INS	309	NA	0.1762481089258699,0.01440922190201729,0.000992063492063492,0.002982107355864811,0.005112474437627812	0.257599	NA	NA	NA	NA	NA	NA	NA	NA	NA	No	NA	HPRC,HGSVC,1KG-ONT	No	NA	NA	NA	NA	NA	NA
chr7:68462839	chr7-68462839-allele762760-393	INS	392	NA	0.00529500756429652,0.002881844380403458,0.0,0.004970178926441352,0.002044989775051125	0.000765607	NA	NA	NA	NA	NA	NA	NA	NA	NA	No	NA	HPRC,HGSVC,1KG-ONT	No	NA	NA	NA	NA	NA	NA
chr7:68462839	chr7-68462839-allele762767-339	INS	338	NA	0.01059001512859304,0.004322766570605188,0.000992063492063492,0.0,0.002044989775051125	0.00953066	NA	NA	NA	NA	NA	NA	NA	NA	NA	No	NA	HPRC,HGSVC,1KG-ONT	No	NA	NA	NA	NA	NA	NA
chr7:68462839	chr7-68462839-allele762754-339	INS	338	NA	0.1989409984871407,0.059077809798270896,0.06448412698412699,0.05666003976143141,0.05623721881390593	0.104828	NA	NA	NA	NA	NA	NA	NA	NA	NA	No	NA	HPRC,HGSVC,1KG-ONT	No	NA	NA	NA	NA	NA	NA
chr7:68462839	chr7-68462839-allele762756-310	INS	309	NA	0.4833585476550681,0.7348703170028819,0.7748015873015873,0.7604373757455268,0.8282208588957055	0.182522	NA	NA	NA	NA	NA	NA	NA	NA	NA	No	NA	HPRC,HGSVC,1KG-ONT	No	NA	NA	NA	NA	NA	NA
chr7:68462839	chr7-68462839-allele762763-310	INS	309	NA	0.0030257186081694403,0.02881844380403458,0.001984126984126984,0.07654075546719682,0.02965235173824131	0.0188232	NA	NA	NA	NA	NA	NA	NA	NA	NA	No	NA	HPRC,HGSVC,1KG-ONT	No	NA	NA	NA	NA	NA	NA
chr7:68462839	chr7-68462839-allele762755-641	INS	640	NA	0.01664145234493192,0.001440922190201729,0.0,0.004970178926441352,0.0	0.0195283	NA	NA	NA	NA	NA	NA	NA	NA	NA	No	NA	HPRC,HGSVC	No	NA	NA	NA	NA	NA	NA
chr7:68462839	chr7-68462839-allele762758-327	INS	326	NA	0.0030257186081694403,0.008645533141210375,0.04265873015873016,0.015904572564612324,0.00408997955010225	0.00785837	NA	NA	NA	NA	NA	NA	NA	NA	NA	No	NA	HPRC,HGSVC,1KG-ONT	No	NA	NA	NA	NA	NA	NA
chr7:68462839	chr7-68462839-allele762757-281	INS	280	NA	0.019667170953101363,0.002881844380403458,0.0,0.0009940357852882703,0.0	0.0298114	NA	NA	NA	NA	NA	NA	NA	NA	NA	No	NA	HPRC,HGSVC,1KG-ONT	No	NA	NA	NA	NA	NA	NA
chr7:68462839	chr7-68462839-allele762772-310	INS	309	NA	0.0,0.011527377521613832,0.0,0.0009940357852882703,0.002044989775051125	0.00151771	NA	NA	NA	NA	NA	NA	NA	NA	NA	No	NA	HPRC,HGSVC,1KG-ONT	No	NA	NA	NA	NA	NA	NA
chr7:68462839	chr7-68462839-allele762764-281	INS	280	NA	0.0113464447806354,0.001440922190201729,0.0,0.0,0.0	0.0185365	NA	NA	NA	NA	NA	NA	NA	NA	NA	No	NA	HPRC,HGSVC,1KG-ONT	No	NA	NA	NA	NA	NA	NA
chr7:68468948	chr7-68468948-allele762940-1	DEL	60	NA	0.00529500756429652,0.001440922190201729,0.003968253968253968,0.002982107355864811,0.0081799591002045	NA	NA	NA	NA	NA	NA	NA	NA	NA	NA	No	NA	No	Yes	NA	NA	NA	NA	NA	NA
chr7:68485373	chr7-68485373-allele763162-61	INS	60	NA	0.11800302571860817,0.25504322766570603,0.32936507936507936,0.20974155069582506,0.25766871165644173	0.0583018	NA	NA	NA	NA	NA	NA	NA	NA	NA	No	NA	HPRC,HGSVC,1KG-ONT	No	NA	NA	NA	NA	NA	NA
chr7:68485378	chr7-68485378-allele763163-63	INS	62	NA	0.25642965204236007,0.28097982708933716,0.37202380952380953,0.22465208747514911,0.3210633946830266	0.0043168	NA	NA	NA	NA	NA	NA	NA	NA	NA	No	NA	HPRC,HGSVC,1KG-ONT	No	NA	NA	NA	NA	NA	NA
chr7:68485378	chr7-68485378-allele763164-63	INS	62	NA	0.06883509833585477,0.007204610951008645,0.001984126984126984,0.0,0.0	0.108528	NA	NA	NA	NA	NA	NA	NA	NA	NA	No	NA	HPRC,HGSVC,1KG-ONT	No	NA	NA	NA	NA	NA	NA
chr7:68485404	chr7-68485404-allele763168-68	INS	67	NA	0.0015128593040847202,0.011527377521613832,0.001984126984126984,0.0,0.005112474437627812	0.000332315	NA	NA	NA	NA	NA	NA	NA	NA	NA	No	NA	HPRC,HGSVC,1KG-ONT	No	NA	NA	NA	NA	NA	NA
chr7:68509735	chr7-68509735-allele763496-1	DEL	52	NA	0.00832072617246596,0.002881844380403458,0.0,0.0,0.0	0.0110972	NA	NA	NA	NA	NA	NA	NA	NA	NA	No	NA	No	Yes	NA	NA	NA	NA	NA	NA
chr7:68515632	chr7-68515632-allele763567-53	INS	52	NA	0.0030257186081694403,0.0,0.0,0.0009940357852882703,0.0	0.00328379	NA	NA	NA	NA	NA	NA	NA	NA	NA	No	NA	HPRC	Yes	NA	NA	NA	NA	NA	NA
chr7:68535141	chr7-68535141-allele763877-70	INS	69	NA	0.0,0.011527377521613832,0.000992063492063492,0.013916500994035786,0.005112474437627812	0.00462902	NA	NA	NA	NA	NA	NA	NA	NA	NA	No	NA	HPRC,HGSVC,1KG-ONT	No	NA	NA	NA	NA	NA	NA
chr7:68535141	chr7-68535141-allele763879-82	INS	81	NA	0.01361573373676248,0.0,0.0,0.0,0.0	0.0249879	NA	NA	NA	NA	NA	NA	NA	NA	NA	No	NA	HPRC,HGSVC,1KG-ONT	No	NA	NA	NA	NA	NA	NA
chr7:68535141	chr7-68535141-allele763892-64	INS	63	NA	0.0007564296520423601,0.040345821325648415,0.010912698412698412,0.033797216699801194,0.011247443762781187	0.0138158	NA	NA	NA	NA	NA	NA	NA	NA	NA	No	NA	HPRC,HGSVC,1KG-ONT	No	NA	NA	NA	NA	NA	NA
chr7:68535141	chr7-68535141-allele763895-83	INS	82	NA	0.0,0.0,0.000992063492063492,0.0,0.0	NA	NA	NA	NA	NA	NA	NA	NA	NA	NA	No	NA	HPRC,HGSVC,1KG-ONT	No	NA	NA	NA	NA	NA	NA
chr7:68535141	chr7-68535141-allele763880-65	INS	64	NA	0.0113464447806354,0.06195965417867435,0.06646825396825397,0.1411530815109344,0.1114519427402863	0.0517716	NA	NA	NA	NA	NA	NA	NA	NA	NA	No	NA	HPRC,HGSVC,1KG-ONT	No	NA	NA	NA	NA	NA	NA
chr7:68535141	chr7-68535141-allele763876-87	INS	86	NA	0.0030257186081694403,0.0,0.0,0.0,0.0	0.00520636	NA	NA	NA	NA	NA	NA	NA	NA	NA	No	NA	HPRC,HGSVC,1KG-ONT	No	NA	NA	NA	NA	NA	NA
chr7:68535141	chr7-68535141-allele763881-82	INS	81	NA	0.0,0.0,0.0,0.0,0.011247443762781187	0.00142414	NA	NA	NA	NA	NA	NA	NA	NA	NA	No	NA	HPRC,HGSVC,1KG-ONT	No	NA	NA	NA	NA	NA	NA
chr7:68535177	chr7-68535177-allele763903-68	INS	67	NA	0.0,0.03025936599423631,0.0,0.005964214711729622,0.011247443762781187	0.00649488	NA	NA	NA	NA	NA	NA	NA	NA	NA	No	NA	HPRC,HGSVC,1KG-ONT	No	NA	NA	NA	NA	NA	NA
chr7:68664078	chr7-68664078-allele765133-1	DEL	133	NA	0.18532526475037822,0.207492795389049,0.373015873015873,0.2952286282306163,0.3670756646216769	0.042332	NA	NA	NA	NA	NA	NA	NA	NA	NA	No	NA	HPRC,HGSVC,1KG-ONT	No	NA	NA	NA	NA	NA	NA
chr7:68706950	chr7-68706950-allele765945-60	INS	59	NA	0.00529500756429652,0.0,0.0,0.0,0.009202453987730062	0.000765607	NA	NA	NA	NA	NA	NA	NA	NA	NA	No	NA	HPRC	No	NA	NA	NA	NA	NA	NA
chr7:68706951	chr7-68706951-allele765975-54	INS	53	NA	0.0030257186081694403,0.0,0.00496031746031746,0.008946322067594433,0.0	NA	NA	NA	NA	NA	NA	NA	NA	NA	NA	No	ID=chr7_68706950_68706982;MOTIFS=AAAG;STRUC=(AAAG)n	HPRC	No	NA	NA	NA	NA	NA	NA
chr7:68706959	chr7-68706959-allele765976-67	INS	66	NA	0.0015128593040847202,0.0,0.0,0.0,0.0	0.00234988	NA	NA	NA	NA	NA	NA	NA	NA	NA	No	ID=chr7_68706950_68706982;MOTIFS=AAAG;STRUC=(AAAG)n	HPRC	No	NA	NA	NA	NA	NA	NA
chr7:68706963	chr7-68706963-allele765978-56	INS	55	NA	0.0007564296520423601,0.008645533141210375,0.006944444444444444,0.04671968190854871,0.006134969325153374	0.0105512	NA	NA	NA	NA	NA	NA	NA	NA	NA	No	ID=chr7_68706950_68706982;MOTIFS=AAAG;STRUC=(AAAG)n	HPRC	No	NA	NA	NA	NA	NA	NA
chr7:68706963	chr7-68706963-allele765977-52	INS	51	NA	0.015128593040847202,0.002881844380403458,0.15178571428571427,0.014910536779324055,0.0541922290388548	0.0214272	NA	NA	NA	NA	NA	NA	NA	NA	NA	No	ID=chr7_68706950_68706982;MOTIFS=AAAG;STRUC=(AAAG)n	HPRC	No	NA	NA	NA	NA	NA	NA
chr7:68729519	chr7-68729519-allele766449-125	INS	124	NA	0.0007564296520423601,0.0,0.0,0.0,0.0	0.000918741	NA	NA	NA	NA	NA	NA	NA	NA	NA	No	NA	HPRC,HGSVC,1KG-ONT	Yes	NA	NA	NA	NA	NA	NA
chr7:68729519	chr7-68729519-allele766451-140	INS	139	NA	0.0030257186081694403,0.0,0.0,0.0,0.0	0.00520636	NA	NA	NA	NA	NA	NA	NA	NA	NA	No	NA	HPRC,HGSVC,1KG-ONT	Yes	NA	NA	NA	NA	NA	NA
chr7:68729519	chr7-68729519-allele766450-139	INS	138	NA	0.05597579425113464,0.011527377521613832,0.0,0.0,0.0	0.0847336	NA	NA	NA	NA	NA	NA	NA	NA	NA	No	NA	HPRC,HGSVC,1KG-ONT	Yes	NA	NA	NA	NA	NA	NA
chr7:68737375	chr7-68737375-allele766577-1	DEL	69	NA	0.01588502269288956,0.0,0.0,0.0,0.0	0.0291787	NA	NA	NA	NA	NA	NA	NA	NA	NA	No	NA	HPRC,HGSVC,1KG-ONT	No	NA	NA	NA	NA	NA	NA
chr7:68761036	chr7-68761036-allele766837-126	INS	125	NA	0.0045385779122541605,0.002881844380403458,0.0,0.0,0.0	0.00448129	NA	NA	NA	NA	NA	NA	NA	NA	NA	No	NA	HGSVC	Yes	NA	NA	NA	NA	NA	NA
chr7:68761511	chr7-68761511-allele766861-2416	INS	2415	NA	0.0,0.001440922190201729,0.0,0.0,0.0	NA	NA	NA	NA	NA	NA	NA	NA	NA	NA	No	NA	HPRC,HGSVC,1KG-ONT	No	NA	NA	NA	NA	NA	NA
chr7:68761511	chr7-68761511-allele766860-2416	INS	2415	NA	0.0,0.027377521613832854,0.0,0.0,0.0010224948875255625	0.00308022	NA	NA	NA	NA	NA	NA	NA	NA	NA	No	NA	HPRC,HGSVC,1KG-ONT	No	NA	NA	NA	NA	NA	NA
chr7:68761511	chr7-68761511-allele766855-2417	INS	2416	NA	0.01664145234493192,0.001440922190201729,0.0,0.0,0.0	0.0283054	NA	NA	NA	NA	NA	NA	NA	NA	NA	No	NA	HPRC,HGSVC,1KG-ONT	No	NA	NA	NA	NA	NA	NA
chr7:68761511	chr7-68761511-allele766852-2415	INS	2414	NA	0.00680786686838124,0.001440922190201729,0.0,0.0,0.0	0.0101459	NA	NA	NA	NA	NA	NA	NA	NA	NA	No	NA	HPRC,HGSVC,1KG-ONT	No	NA	NA	NA	NA	NA	NA
chr7:68761511	chr7-68761511-allele766848-2416	INS	2415	NA	0.037821482602118005,0.1440922190201729,0.14186507936507936,0.048707753479125246,0.02044989775051125	0.0156873	NA	NA	NA	NA	NA	NA	NA	NA	NA	No	NA	HPRC,HGSVC,1KG-ONT	No	NA	NA	NA	NA	NA	NA
chr7:68761511	chr7-68761511-allele766862-2416	INS	2415	NA	0.0,0.0,0.0,0.0009940357852882703,0.0	NA	NA	NA	NA	NA	NA	NA	NA	NA	NA	No	NA	HPRC,HGSVC,1KG-ONT	No	NA	NA	NA	NA	NA	NA
chr7:68761511	chr7-68761511-allele766849-2416	INS	2415	NA	0.0030257186081694403,0.002881844380403458,0.000992063492063492,0.010934393638170975,0.017382413087934562	0.00157716	NA	NA	NA	NA	NA	NA	NA	NA	NA	No	NA	HPRC,HGSVC,1KG-ONT	No	NA	NA	NA	NA	NA	NA
chr7:68761511	chr7-68761511-allele766854-2415	INS	2414	NA	0.012102874432677761,0.008645533141210375,0.001984126984126984,0.005964214711729622,0.023517382413087935	NA	NA	NA	NA	NA	NA	NA	NA	NA	NA	No	NA	HPRC,HGSVC,1KG-ONT	No	NA	NA	NA	NA	NA	NA
chr7:68761511	chr7-68761511-allele766853-2416	INS	2415	NA	0.0,0.037463976945244955,0.001984126984126984,0.0705765407554672,0.011247443762781187	0.0198887	NA	NA	NA	NA	NA	NA	NA	NA	NA	No	NA	HPRC,HGSVC,1KG-ONT	No	NA	NA	NA	NA	NA	NA
chr7:68761511	chr7-68761511-allele766858-2416	INS	2415	NA	0.0022692889561270802,0.0,0.0,0.0,0.0	0.00377908	NA	NA	NA	NA	NA	NA	NA	NA	NA	No	NA	HPRC,HGSVC,1KG-ONT	No	NA	NA	NA	NA	NA	NA
chr7:68761511	chr7-68761511-allele766850-2416	INS	2415	NA	0.02118003025718608,0.027377521613832854,0.010912698412698412,0.02385685884691849,0.010224948875255624	NA	NA	NA	NA	NA	NA	NA	NA	NA	NA	No	NA	HPRC,HGSVC,1KG-ONT	No	NA	NA	NA	NA	NA	NA
chr7:68761511	chr7-68761511-allele766851-2414	INS	2413	NA	0.01739788199697428,0.001440922190201729,0.0,0.0,0.0	0.0296959	NA	NA	NA	NA	NA	NA	NA	NA	NA	No	NA	HPRC,HGSVC,1KG-ONT	No	NA	NA	NA	NA	NA	NA
chr7:68761511	chr7-68761511-allele766846-2413	INS	2412	NA	0.049924357034795766,0.018731988472622477,0.000992063492063492,0.017892644135188866,0.014314928425357873	0.0309615	NA	NA	NA	NA	NA	NA	NA	NA	NA	No	NA	HPRC,HGSVC,1KG-ONT	No	NA	NA	NA	NA	NA	NA
chr7:68761511	chr7-68761511-allele766847-2424	INS	2423	NA	0.7413010590015129,0.6109510086455331,0.7470238095238095,0.7286282306163022,0.7740286298568507	0.000331866	NA	NA	NA	NA	NA	NA	NA	NA	NA	No	NA	HPRC,HGSVC,1KG-ONT	No	NA	NA	NA	NA	NA	NA
chr7:68865130	chr7-68865130-allele768295-1	DEL	107	NA	0.046142208774583963,0.004322766570605188,0.0,0.0009940357852882703,0.0	0.075128	NA	NA	NA	NA	NA	NA	NA	NA	NA	No	NA	HPRC,HGSVC,1KG-ONT	Yes	NA	NA	NA	NA	NA	NA
chr7:68896398	chr7-68896398-allele768606-1	DEL	98	NA	0.0,0.001440922190201729,0.0,0.003976143141153081,0.0	0.000408842	NA	NA	NA	NA	NA	NA	NA	NA	NA	No	NA	No	Yes	NA	NA	NA	NA	NA	NA
chr7:68896722	chr7-68896722-allele768617-1	DEL	475	NA	0.01664145234493192,0.001440922190201729,0.0,0.0,0.0	0.0282616	NA	NA	NA	NA	NA	NA	NA	NA	NA	No	NA	HGSVC,1KG-ONT	Yes	NA	NA	NA	NA	NA	NA
chr7:68921321	chr7-68921321-allele768936-51	INS	50	NA	0.08472012102874432,0.004322766570605188,0.007936507936507936,0.0009940357852882703,0.0	0.126335	NA	NA	NA	NA	NA	NA	NA	NA	NA	No	NA	HPRC,HGSVC,1KG-ONT	Yes	NA	NA	NA	NA	NA	NA
chr7:68931414	chr7-68931414-allele769051-320	INS	319	NA	0.0015128593040847202,0.0,0.0,0.0,0.002044989775051125	NA	NA	NA	NA	NA	NA	NA	NA	NA	NA	No	NA	No	Yes	NA	NA	NA	NA	NA	NA
chr7:68948672	chr7-68948672-allele769375-97	INS	96	NA	0.019667170953101363,0.002881844380403458,0.008928571428571428,0.003976143141153081,0.013292433537832311	0.00624109	NA	NA	NA	NA	NA	NA	NA	NA	NA	No	NA	HGSVC	No	NA	NA	NA	NA	NA	NA
chr7:68948672	chr7-68948672-allele769374-65	INS	64	NA	0.00680786686838124,0.03602305475504323,0.0,0.014910536779324055,0.02556237218813906	0.0034984	NA	NA	NA	NA	NA	NA	NA	NA	NA	No	NA	HPRC,HGSVC,1KG-ONT	Yes	NA	NA	NA	NA	NA	NA
chr7:68948687	chr7-68948687-allele769385-70	INS	69	NA	0.0,0.0,0.0,0.0,0.003067484662576687	NA	NA	NA	NA	NA	NA	NA	NA	NA	NA	No	NA	HPRC,HGSVC,1KG-ONT	Yes	NA	NA	NA	NA	NA	NA
chr7:68949182	chr7-68949182-allele769412-138	INS	137	NA	0.0,0.03025936599423631,0.0,0.0,0.0	0.00331937	NA	NA	NA	NA	NA	NA	NA	NA	NA	No	NA	HPRC,HGSVC,1KG-ONT	Yes	NA	NA	NA	NA	NA	NA
chr7:68949182	chr7-68949182-allele769413-138	INS	137	NA	0.057488653555219364,0.14553314121037464,0.2003968253968254,0.2823061630218688,0.18200408997955012	0.0763416	NA	NA	NA	NA	NA	NA	NA	NA	NA	No	NA	HPRC,HGSVC,1KG-ONT	Yes	NA	NA	NA	NA	NA	NA
chr7:68949187	chr7-68949187-allele769414-138	INS	137	NA	0.07791225416036308,0.2723342939481268,0.3373015873015873,0.4125248508946322,0.3343558282208589	0.160847	NA	NA	NA	NA	NA	NA	NA	NA	NA	No	NA	HPRC,HGSVC,1KG-ONT	Yes	NA	NA	NA	NA	NA	NA
chr7:68949206	chr7-68949206-allele769416-139	INS	138	NA	0.059757942511346446,0.037463976945244955,0.0496031746031746,0.05069582504970179,0.034764826175869123	0.00214001	NA	NA	NA	NA	NA	NA	NA	NA	NA	No	NA	HPRC,HGSVC,1KG-ONT	Yes	NA	NA	NA	NA	NA	NA
chr7:68957410	chr7-68957410-allele769584-1	DEL	298	NA	0.01059001512859304,0.0,0.0,0.002982107355864811,0.00408997955010225	0.00848979	NA	NA	NA	NA	NA	NA	NA	NA	NA	No	NA	No	No	NA	NA	NA	NA	NA	NA
chr7:68959615	chr7-68959615-allele769605-59	INS	58	NA	0.02723146747352496,0.010086455331412104,0.00992063492063492,0.0009940357852882703,0.0	0.0225536	NA	NA	NA	NA	NA	NA	NA	NA	NA	No	NA	HGSVC	No	NA	NA	NA	NA	NA	NA
chr7:68959617	chr7-68959617-allele769606-73	INS	72	NA	0.0037821482602118004,0.0,0.0,0.0,0.0	0.00663171	NA	NA	NA	NA	NA	NA	NA	NA	NA	No	NA	HPRC,HGSVC	No	NA	NA	NA	NA	NA	NA
chr7:68959617	chr7-68959617-allele769607-1	DEL	72	NA	0.0015128593040847202,0.0,0.0,0.0,0.002044989775051125	7.61513e-05	NA	NA	NA	NA	NA	NA	NA	NA	NA	No	NA	HPRC,HGSVC	No	NA	NA	NA	NA	NA	NA
chr7:68959617	chr7-68959617-allele769608-1	DEL	80	NA	0.0529500756429652,0.023054755043227664,0.010912698412698412,0.02584493041749503,0.06646216768916155	0.00554322	NA	NA	NA	NA	NA	NA	NA	NA	NA	No	NA	HPRC,HGSVC	No	NA	NA	NA	NA	NA	NA
chr7:68959661	chr7-68959661-allele769631-55	INS	54	NA	0.0007564296520423601,0.001440922190201729,0.0,0.0009940357852882703,0.0	NA	NA	NA	NA	NA	NA	NA	NA	NA	NA	No	NA	HGSVC	No	NA	NA	NA	NA	NA	NA
chr7:68959667	chr7-68959667-allele769638-1	DEL	50	NA	0.0015128593040847202,0.001440922190201729,0.0,0.0009940357852882703,0.0	7.61513e-05	NA	NA	NA	NA	NA	NA	NA	NA	NA	No	NA	HGSVC,1KG-ONT	No	NA	NA	NA	NA	NA	NA
chr7:68959711	chr7-68959711-allele769654-55	INS	54	NA	0.00680786686838124,0.0,0.005952380952380952,0.0,0.0010224948875255625	0.00320055	NA	NA	NA	NA	NA	NA	NA	NA	NA	No	NA	HGSVC	No	NA	NA	NA	NA	NA	NA
chr7:68959712	chr7-68959712-allele769655-67	INS	66	NA	0.0007564296520423601,0.0,0.0,0.0009940357852882703,0.0	NA	NA	NA	NA	NA	NA	NA	NA	NA	NA	No	NA	HPRC,HGSVC	No	NA	NA	NA	NA	NA	NA
chr7:68959715	chr7-68959715-allele769658-66	INS	65	NA	0.0037821482602118004,0.011527377521613832,0.00992063492063492,0.003976143141153081,0.006134969325153374	0.000569083	NA	NA	NA	NA	NA	NA	NA	NA	NA	No	NA	HPRC,HGSVC	No	NA	NA	NA	NA	NA	NA
chr7:68959717	chr7-68959717-allele769659-1	DEL	62	NA	0.0007564296520423601,0.0,0.005952380952380952,0.0009940357852882703,0.0	NA	NA	NA	NA	NA	NA	NA	NA	NA	NA	No	NA	HGSVC,1KG-ONT	Yes	NA	NA	NA	NA	NA	NA
chr7:68959718	chr7-68959718-allele769661-1	DEL	66	NA	0.006051437216338881,0.0,0.0,0.0,0.0010224948875255625	0.00875367	NA	NA	NA	NA	NA	NA	NA	NA	NA	No	NA	HPRC,HGSVC,1KG-ONT	Yes	NA	NA	NA	NA	NA	NA
chr7:68959721	chr7-68959721-allele769662-1	DEL	58	NA	0.0015128593040847202,0.0,0.012896825396825396,0.0,0.0	9.78865e-05	NA	NA	NA	NA	NA	NA	NA	NA	NA	No	NA	HGSVC,1KG-ONT	Yes	NA	NA	NA	NA	NA	NA
chr7:68959725	chr7-68959725-allele769666-1	DEL	54	NA	0.00680786686838124,0.021613832853025938,0.0,0.0,0.005112474437627812	NA	NA	NA	NA	NA	NA	NA	NA	NA	NA	No	NA	HGSVC,1KG-ONT	Yes	NA	NA	NA	NA	NA	NA
chr7:68959729	chr7-68959729-allele769670-1	DEL	50	NA	0.03555219364599092,0.04899135446685879,0.04265873015873016,0.007952286282306162,0.06032719836400818	NA	NA	NA	NA	NA	NA	NA	NA	NA	NA	No	NA	HGSVC,1KG-ONT	No	NA	NA	NA	NA	NA	NA
chr7:68959740	chr7-68959740-allele769672-59	INS	58	NA	0.0,0.0,0.001984126984126984,0.0019880715705765406,0.003067484662576687	0.000778337	NA	NA	NA	NA	NA	NA	NA	NA	NA	No	NA	HGSVC	No	NA	NA	NA	NA	NA	NA
chr7:68967943	chr7-68967943-allele769838-318	INS	317	NA	0.007564296520423601,0.001440922190201729,0.0,0.0,0.0	0.0115415	NA	NA	NA	NA	NA	NA	NA	NA	NA	No	NA	HGSVC,1KG-ONT	Yes	NA	NA	NA	NA	NA	NA
chr7:68997083	chr7-68997083-allele770228-1	DEL	319	NA	0.48184568835098335,0.776657060518732,0.9345238095238095,0.8757455268389662,0.8179959100204499	0.311942	NA	NA	NA	NA	NA	NA	NA	NA	NA	No	NA	HPRC,HGSVC,1KG-ONT	Yes	NA	NA	NA	NA	NA	NA
chr7:69004953	chr7-69004953-allele770318-326	INS	325	NA	0.0,0.0,0.000992063492063492,0.005964214711729622,0.0	0.000778337	NA	NA	NA	NA	NA	NA	NA	NA	NA	No	NA	HPRC,HGSVC,1KG-ONT	Yes	NA	NA	NA	NA	NA	NA
chr7:69004953	chr7-69004953-allele770317-330	INS	329	NA	0.0007564296520423601,0.0,0.0,0.0,0.0	0.000918741	NA	NA	NA	NA	NA	NA	NA	NA	NA	No	NA	HPRC,HGSVC,1KG-ONT	Yes	NA	NA	NA	NA	NA	NA
chr7:69004953	chr7-69004953-allele770319-331	INS	330	NA	0.0030257186081694403,0.0,0.0,0.0,0.0	0.00520636	NA	NA	NA	NA	NA	NA	NA	NA	NA	No	NA	HPRC,HGSVC,1KG-ONT	Yes	NA	NA	NA	NA	NA	NA
chr7:69004953	chr7-69004953-allele770316-328	INS	327	NA	0.0015128593040847202,0.001440922190201729,0.0,0.0009940357852882703,0.0	7.61513e-05	NA	NA	NA	NA	NA	NA	NA	NA	NA	No	NA	HPRC,HGSVC,1KG-ONT	Yes	NA	NA	NA	NA	NA	NA
chr7:69004953	chr7-69004953-allele770314-327	INS	326	NA	0.09606656580937972,0.005763688760806916,0.0,0.0,0.0	0.159352	NA	NA	NA	NA	NA	NA	NA	NA	NA	No	NA	HPRC,HGSVC,1KG-ONT	Yes	NA	NA	NA	NA	NA	NA
chr7:69004953	chr7-69004953-allele770315-327	INS	326	NA	0.007564296520423601,0.0,0.0,0.0009940357852882703,0.0	0.0114487	NA	NA	NA	NA	NA	NA	NA	NA	NA	No	NA	HPRC,HGSVC,1KG-ONT	Yes	NA	NA	NA	NA	NA	NA
chr7:69027262	chr7-69027262-allele770574-1	DEL	205	NA	0.006051437216338881,0.001440922190201729,0.0,0.0,0.028629856850715747	NA	NA	NA	NA	NA	NA	NA	NA	NA	NA	No	NA	HPRC,HGSVC	No	NA	NA	NA	NA	NA	NA
chr7:69027447	chr7-69027447-allele770580-204	INS	203	NA	0.0022692889561270802,0.021613832853025938,0.00496031746031746,0.04671968190854871,0.044989775051124746	0.0167546	NA	NA	NA	NA	NA	NA	NA	NA	NA	No	NA	HPRC,HGSVC,1KG-ONT	No	NA	NA	NA	NA	NA	NA
chr7:69033652	chr7-69033652-allele770665-1	DEL	80	NA	0.00529500756429652,0.01729106628242075,0.010912698412698412,0.0,0.0	NA	NA	NA	NA	NA	NA	NA	NA	NA	NA	No	NA	No	Yes	NA	NA	NA	NA	NA	NA
chr7:69033681	chr7-69033681-allele770668-1	DEL	51	NA	0.024962178517397883,0.020172910662824207,0.00992063492063492,0.0009940357852882703,0.0	0.0137421	NA	NA	NA	NA	NA	NA	NA	NA	NA	No	NA	HPRC,HGSVC,1KG-ONT	Yes	NA	NA	NA	NA	NA	NA
chr7:69033696	chr7-69033696-allele770673-61	INS	60	NA	0.0,0.0,0.0,0.0009940357852882703,0.0	NA	NA	NA	NA	NA	NA	NA	NA	NA	NA	No	NA	HPRC,HGSVC,1KG-ONT	Yes	NA	NA	NA	NA	NA	NA
chr7:69033783	chr7-69033783-allele770690-63	INS	62	NA	0.0037821482602118004,0.0,0.0,0.0019880715705765406,0.0	0.00324023	NA	NA	NA	NA	NA	NA	NA	NA	NA	No	NA	HPRC,HGSVC,1KG-ONT	Yes	NA	NA	NA	NA	NA	NA
chr7:69033846	chr7-69033846-allele770697-56	INS	55	NA	0.0030257186081694403,0.0,0.0,0.0,0.0	0.00520636	NA	NA	NA	NA	NA	NA	NA	NA	NA	No	NA	HPRC,HGSVC,1KG-ONT	Yes	NA	NA	NA	NA	NA	NA
chr7:69033932	chr7-69033932-allele770701-60	INS	59	NA	0.14145234493192133,0.3227665706051873,0.3898809523809524,0.3817097415506958,0.3609406952965235	0.11128	NA	NA	NA	NA	NA	NA	NA	NA	NA	No	NA	HPRC,HGSVC,1KG-ONT	No	NA	NA	NA	NA	NA	NA
chr7:69059053	chr7-69059053-allele770982-337	INS	336	NA	0.007564296520423601,0.0,0.0,0.0,0.0	0.0137297	NA	NA	NA	NA	NA	NA	NA	NA	NA	No	NA	No	Yes	NA	NA	NA	NA	NA	NA
chr7:69059053	chr7-69059053-allele770983-362	INS	361	NA	0.0015128593040847202,0.0,0.0,0.0,0.0	0.00234988	NA	NA	NA	NA	NA	NA	NA	NA	NA	No	NA	No	Yes	NA	NA	NA	NA	NA	NA
chr7:69088299	chr7-69088299-allele771428-1	DEL	99	NA	0.0045385779122541605,0.08645533141210375,0.021825396825396824,0.0874751491053678,0.053169734151329244	0.0343919	NA	NA	NA	NA	NA	NA	NA	NA	NA	No	NA	HPRC,HGSVC,1KG-ONT	Yes	NA	NA	NA	NA	NA	NA
chr7:69088306	chr7-69088306-allele771430-1	DEL	107	NA	0.0007564296520423601,0.01729106628242075,0.07043650793650794,0.02385685884691849,0.041922290388548056	0.0259004	NA	NA	NA	NA	NA	NA	NA	NA	NA	No	NA	HPRC,HGSVC,1KG-ONT	Yes	NA	NA	NA	NA	NA	NA
chr7:69157860	chr7-69157860-allele772168-1	DEL	889	NA	0.0037821482602118004,0.0,0.0,0.0,0.0	0.00663171	NA	NA	NA	NA	NA	NA	NA	NA	NA	Yes	NA	No	Yes	NA	NA	NA	NA	NA	NA
chr7:69171559	chr7-69171559-allele772290-66	INS	65	NA	0.20574886535552195,0.01440922190201729,0.0,0.003976143141153081,0.015337423312883436	0.285619	NA	NA	NA	NA	NA	NA	NA	NA	NA	Yes	NA	HPRC,HGSVC,1KG-ONT	No	NA	NA	NA	NA	NA	NA
chr7:69171559	chr7-69171559-allele772291-1	DEL	65	NA	0.0022692889561270802,0.021613832853025938,0.04365079365079365,0.0,0.0	0.0069622	NA	NA	NA	NA	NA	NA	NA	NA	NA	Yes	NA	HPRC,HGSVC,1KG-ONT	Yes	NA	NA	NA	NA	NA	NA
chr7:69171654	chr7-69171654-allele772292-65	INS	64	NA	0.0,0.001440922190201729,0.00992063492063492,0.0,0.0	0.00151771	NA	NA	NA	NA	NA	NA	NA	NA	NA	Yes	NA	HPRC,HGSVC,1KG-ONT	No	NA	NA	NA	NA	NA	NA
chr7:69220866	chr7-69220866-allele772850-65	INS	64	NA	0.18835098335854766,0.35446685878962536,0.39186507936507936,0.3588469184890656,0.39775051124744376	0.0768393	NA	NA	NA	NA	NA	NA	NA	NA	NA	Yes	ID=chr7_69220839_69220891;MOTIFS=TCCT;STRUC=(TCCT)n	No	Yes	NA	NA	NA	NA	NA	NA
chr7:69228531	chr7-69228531-allele772913-53	INS	52	NA	0.057488653555219364,0.03890489913544669,0.09523809523809523,0.06660039761431412,0.10531697341513292	0.00292973	NA	NA	NA	NA	NA	NA	NA	NA	NA	No	NA	HPRC,HGSVC,1KG-ONT	Yes	NA	NA	NA	NA	NA	NA
chr7:69228576	chr7-69228576-allele772916-64	INS	63	NA	0.3441754916792738,0.8242074927953891,0.9057539682539683,0.8141153081510935,0.8179959100204499	0.440216	NA	NA	NA	NA	NA	NA	NA	NA	NA	No	NA	HPRC,HGSVC,1KG-ONT	Yes	NA	NA	NA	NA	NA	NA
chr7:69228577	chr7-69228577-allele772917-69	INS	68	NA	0.009833585476550681,0.0,0.0,0.0,0.0	0.0178094	NA	NA	NA	NA	NA	NA	NA	NA	NA	No	NA	HPRC,HGSVC,1KG-ONT	Yes	NA	NA	NA	NA	NA	NA
chr7:69228584	chr7-69228584-allele772925-73	INS	72	NA	0.06959152798789713,0.01585014409221902,0.002976190476190476,0.008946322067594433,0.0	0.0843365	NA	NA	NA	NA	NA	NA	NA	NA	NA	No	NA	HPRC,HGSVC,1KG-ONT	Yes	NA	NA	NA	NA	NA	NA
chr7:69228584	chr7-69228584-allele772928-76	INS	75	NA	0.0030257186081694403,0.0,0.0,0.0,0.0010224948875255625	0.00307847	NA	NA	NA	NA	NA	NA	NA	NA	NA	No	NA	HGSVC,1KG-ONT	Yes	NA	NA	NA	NA	NA	NA
chr7:69270450	chr7-69270450-allele773370-1	DEL	165	NA	0.01664145234493192,0.0,0.0,0.0,0.0	0.0305262	NA	NA	NA	NA	NA	NA	NA	NA	NA	No	NA	HGSVC,1KG-ONT	No	NA	NA	NA	NA	NA	NA
chr7:69293440	chr7-69293440-allele773656-338	INS	337	NA	0.0,0.0,0.0,0.0009940357852882703,0.0010224948875255625	NA	NA	NA	NA	NA	NA	NA	NA	NA	NA	No	NA	HPRC,HGSVC,1KG-ONT	Yes	NA	NA	NA	NA	NA	NA
chr7:69293440	chr7-69293440-allele773653-316	INS	315	NA	0.0,0.010086455331412104,0.0,0.0019880715705765406,0.0	0.0010336	NA	NA	NA	NA	NA	NA	NA	NA	NA	No	NA	HPRC,HGSVC,1KG-ONT	Yes	NA	NA	NA	NA	NA	NA
chr7:69293440	chr7-69293440-allele773652-340	INS	339	0.864055	0.18532526475037822,0.37175792507204614,0.24801587301587302,0.5278330019880716,0.3773006134969325	0.0824996	NA	NA	NA	NA	NA	NA	NA	NA	NA	No	NA	HPRC,HGSVC,1KG-ONT	Yes	NA	Male-pattern baldness(RNU6-832P - MTCO2P25, rs1195215, 1E-14, 0.5611798719853648),Educational attainment(MTCO1P25 - RNU6-229P, rs3111336, 9E-10, 0.523148855222252)	Achilles tendinitis(2.65%, 0.69%, 3.9, [1.08;14.09], 0.03059),Acute on chronic diastolic heart failure(0.24%, 2.08%, 0.11, [0.01;0.9], 0.021037),Anemia in chronic kidney disease(1.20%, 3.70%, 0.32, [0.12;0.88], 0.025478),Benign neoplasm of transverse colon(2.17%, 4.85%, 0.44, [0.2;0.96], 0.040539),COVID-19(9.64%, 5.31%, 1.9, [1.12;3.24], 0.018248),Chronic diastolic heart failure(1.20%, 3.46%, 0.34, [0.12;0.94], 0.039938),Chronic kidney disease(4.58%, 8.78%, 0.5, [0.28;0.88], 0.019045),Chronic kidney disease due to hypertension(3.13%, 7.16%, 0.42, [0.22;0.81], 0.00845),Chronic kidney disease due to type 2 diabetes mellitus(0.72%, 5.08%, 0.14, [0.04;0.46], 0.000137),Chronic kidney disease stage 3(3.13%, 6.47%, 0.47, [0.24;0.92], 0.025266),Chronic kidney disease stage 4(0.96%, 3.00%, 0.31, [0.1;0.97], 0.047667),Complication due to diabetes mellitus(4.10%, 7.85%, 0.5, [0.28;0.91], 0.029344),Conjunctivitis(3.86%, 7.39%, 0.5, [0.27;0.93], 0.036446),Degeneration of cervical intervertebral disc(6.51%, 3.23%, 2.08, [1.08;4.03], 0.036233),Degeneration of lumbosacral intervertebral disc(3.37%, 1.15%, 2.99, [1.07;8.37], 0.035904),Derangement of knee(0.72%, 3.00%, 0.24, [0.07;0.83], 0.020545),Diastolic heart failure(0.24%, 2.54%, 0.09, [0.01;0.72], 0.006137),Essential hypertension(47.71%, 54.73%, 0.76, [0.58;0.99], 0.046242),Genitourinary tract hemorrhage(11.57%, 7.16%, 1.7, [1.06;2.72], 0.033002),Hemorrhoids(11.08%, 16.40%, 0.64, [0.43;0.95], 0.028298),Hyperparathyroidism due to renal insufficiency(0.96%, 3.23%, 0.29, [0.1;0.89], 0.029815),Hypoglycemia due to type 2 diabetes mellitus(0.24%, 2.08%, 0.11, [0.01;0.9], 0.021037),Hypomagnesemia(1.69%, 4.39%, 0.37, [0.16;0.9], 0.027474),Infection caused by Escherichia coli(0.48%, 2.54%, 0.19, [0.04;0.84], 0.021852),Intestinal infectious disease(1.45%, 4.16%, 0.34, [0.13;0.86], 0.021505),Large liver(1.93%, 4.85%, 0.39, [0.17;0.88], 0.022662),Low blood pressure(1.93%, 4.39%, 0.43, [0.19;0.99], 0.049954),Lymphadenopathy(6.75%, 3.46%, 2.02, [1.06;3.83], 0.040713),Mixed hyperlipidemia(8.43%, 12.93%, 0.62, [0.4;0.97], 0.035486),Non-scarring alopecia(6.02%, 2.77%, 2.25, [1.12;4.54], 0.027671),Peripheral nerve disease(3.13%, 6.00%, 0.51, [0.26;1.0], 0.049904),Peripheral vascular disease(1.93%, 5.08%, 0.37, [0.16;0.83], 0.015),Pleural effusion(2.17%, 5.54%, 0.38, [0.17;0.82], 0.012446),Snapping thumb syndrome(0.24%, 2.08%, 0.11, [0.01;0.9], 0.021037),Tinea pedis(2.17%, 5.77%, 0.36, [0.17;0.79], 0.00822),Transient cerebral ischemia(3.13%, 0.46%, 6.97, [1.56;31.07], 0.003284),Upper respiratory tract infection caused by Influenza virus(2.89%, 6.47%, 0.43, [0.22;0.86], 0.015055),Venous varices(2.17%, 0.46%, 4.78, [1.03;22.24], 0.033937),Endometriosis of uterus(0.64%, 3.30%, 0.19, [0.04;0.87], 0.019795),Submucous leiomyoma of uterus(6.43%, 2.31%, 2.91, [1.21;6.98], 0.016895)	NA	NA	NA
chr7:69293440	chr7-69293440-allele773661-340	INS	339	NA	0.006051437216338881,0.0,0.0,0.0,0.0	0.0107687	NA	NA	NA	NA	NA	NA	NA	NA	NA	No	NA	HPRC,HGSVC,1KG-ONT	Yes	NA	NA	NA	NA	NA	NA
chr7:69293440	chr7-69293440-allele773662-341	INS	340	NA	0.0015128593040847202,0.011527377521613832,0.0,0.020874751491053677,0.017382413087934562	0.00563401	NA	NA	NA	NA	NA	NA	NA	NA	NA	No	NA	HPRC,HGSVC,1KG-ONT	Yes	NA	NA	NA	NA	NA	NA
chr7:69293440	chr7-69293440-allele773655-339	INS	338	NA	0.00529500756429652,0.002881844380403458,0.0,0.0009940357852882703,0.017382413087934562	NA	NA	NA	NA	NA	NA	NA	NA	NA	NA	No	NA	HPRC,HGSVC,1KG-ONT	Yes	NA	NA	NA	NA	NA	NA
chr7:69293440	chr7-69293440-allele773657-339	INS	338	NA	0.0022692889561270802,0.001440922190201729,0.0,0.0,0.005112474437627812	NA	NA	NA	NA	NA	NA	NA	NA	NA	NA	No	NA	HPRC,HGSVC,1KG-ONT	Yes	NA	NA	NA	NA	NA	NA
chr7:69293440	chr7-69293440-allele773664-355	INS	354	NA	0.0,0.0,0.002976190476190476,0.0019880715705765406,0.0	0.000203029	NA	NA	NA	NA	NA	NA	NA	NA	NA	No	NA	HPRC,HGSVC,1KG-ONT	Yes	NA	NA	NA	NA	NA	NA
chr7:69293440	chr7-69293440-allele773654-358	INS	357	NA	0.0,0.0,0.0,0.012922465208747515,0.0	0.00188759	NA	NA	NA	NA	NA	NA	NA	NA	NA	No	NA	HPRC,HGSVC,1KG-ONT	Yes	NA	NA	NA	NA	NA	NA
chr7:69293440	chr7-69293440-allele773668-332	INS	331	NA	0.0,0.0,0.0,0.0,0.007157464212678937	0.000484285	NA	NA	NA	NA	NA	NA	NA	NA	NA	No	NA	HPRC,HGSVC,1KG-ONT	Yes	NA	NA	NA	NA	NA	NA
chr7:69293440	chr7-69293440-allele773658-343	INS	342	NA	0.007564296520423601,0.001440922190201729,0.0,0.0009940357852882703,0.0	0.00974363	NA	NA	NA	NA	NA	NA	NA	NA	NA	No	NA	HPRC,HGSVC,1KG-ONT	Yes	NA	NA	NA	NA	NA	NA
chr7:69305256	chr7-69305256-allele773759-103	INS	102	NA	0.007564296520423601,0.0,0.0,0.0,0.0	0.0137297	NA	NA	NA	NA	NA	NA	NA	NA	NA	No	NA	HPRC,HGSVC,1KG-ONT	Yes	NA	NA	NA	NA	NA	NA
chr7:69305256	chr7-69305256-allele773758-103	INS	102	NA	0.10060514372163389,0.008645533141210375,0.0,0.0,0.0	0.16298	NA	NA	NA	NA	NA	NA	NA	NA	NA	No	NA	HPRC,HGSVC,1KG-ONT	Yes	NA	NA	NA	NA	NA	NA
chr7:69425805	chr7-69425805-allele775042-1	DEL	547	NA	0.0022692889561270802,0.0,0.0,0.0,0.0	0.00377908	NA	NA	NA	NA	NA	NA	NA	NA	NA	No	NA	HPRC,HGSVC	Yes	NA	NA	NA	NA	NA	NA
chr7:69446376	chr7-69446376-allele775271-55	INS	54	NA	0.0030257186081694403,0.01729106628242075,0.047619047619047616,0.0019880715705765406,0.023517382413087935	0.0108513	NA	NA	NA	NA	NA	NA	NA	NA	NA	No	NA	1KG-ONT	No	NA	NA	NA	NA	NA	NA
chr7:69458988	chr7-69458988-allele775473-229	INS	228	NA	0.0015128593040847202,0.007204610951008645,0.0,0.004970178926441352,0.003067484662576687	0.00016664	NA	NA	NA	NA	NA	NA	NA	NA	NA	No	NA	HGSVC	No	NA	NA	NA	NA	NA	NA
chr7:69458988	chr7-69458988-allele775474-93	INS	92	NA	0.00832072617246596,0.0,0.0,0.008946322067594433,0.0010224948875255625	0.00324775	NA	NA	NA	NA	NA	NA	NA	NA	NA	No	NA	HGSVC	No	NA	NA	NA	NA	NA	NA
chr7:69458988	chr7-69458988-allele775475-133	INS	132	NA	0.0,0.002881844380403458,0.000992063492063492,0.0,0.009202453987730062	0.00170264	NA	NA	NA	NA	NA	NA	NA	NA	NA	No	NA	HGSVC	No	NA	NA	NA	NA	NA	NA
chr7:69458996	chr7-69458996-allele775482-1	DEL	68	NA	0.0015128593040847202,0.024495677233429394,0.013888888888888888,0.013916500994035786,0.002044989775051125	0.00592465	NA	NA	NA	NA	NA	NA	NA	NA	NA	No	NA	HPRC,HGSVC,1KG-ONT	No	NA	NA	NA	NA	NA	NA
