## Supplemental Table 1 for "Population-scale Long-read Sequencing in the *All of Us* Research Program": 1KG_genotyped_SV_summary.csv (part 53 of 126)

SV_coordinate	SV_ID	SV type	SV length	Mean GenotypePosterior nonref	AF(AFR,AMR,EAS,EUR,SAS)	Fst(AFR vs Non-AFR)	OMIM genes intersected(pLI, LOEUF)	Disease genes intersected(pLI, LOEUF)	Cancer genes intersected(pLI, LOEUF)	ACMG genes intersected(pLI, LOEUF)	OMIM CDS intersected(pLI, LOEUF)	Disease CDS intersected(pLI, LOEUF)	Cancer CDS intersected(pLI, LOEUF)	ACMG CDS intersected(pLI, LOEUF)	Regulatory element_intersected	SegDUP association(INS:within 1kb, DEL:intersect)	Tandem repeats intersected	Detected in other LR datasets(HPRC,HGSVC,1KG-ONT)	Detected in AoU SR(990/1,027 AoU Phase I matched samples)	eQTLs: gene(qvalue)	GWAS associations: trait(gene, rsID, pvalue, LD_r2)	SV-trait associations in AoU Phase I (n = 848 with condition records) (Carrier%, Non-carrier%, OR, [95% CI], pvalue)	SR validation	LR assembly-supported	Locityper validation (percentage of carriers with allele differences <20 between the imputed and Locityper calls.)
chr7:69459000	chr7-69459000-allele775487-65	INS	64	NA	0.0,0.0,0.0,0.0009940357852882703,0.002044989775051125	3.94758e-05	NA	NA	NA	NA	NA	NA	NA	NA	NA	No	NA	HGSVC,1KG-ONT	No	NA	NA	NA	NA	NA	NA
chr7:69459010	chr7-69459010-allele775490-1	DEL	56	NA	0.0030257186081694403,0.027377521613832854,0.005952380952380952,0.011928429423459244,0.011247443762781187	0.00424362	NA	NA	NA	NA	NA	NA	NA	NA	NA	No	NA	HPRC,HGSVC	No	NA	NA	NA	NA	NA	NA
chr7:69459020	chr7-69459020-allele775494-1	DEL	388	NA	0.0045385779122541605,0.0,0.0,0.0,0.0010224948875255625	0.00598883	NA	NA	NA	NA	NA	NA	NA	NA	NA	No	NA	HPRC,HGSVC,1KG-ONT	No	NA	NA	NA	NA	NA	NA
chr7:69459034	chr7-69459034-allele775499-1	DEL	86	NA	0.0045385779122541605,0.001440922190201729,0.002976190476190476,0.003976143141153081,0.002044989775051125	1.08443e-05	NA	NA	NA	NA	NA	NA	NA	NA	NA	No	NA	HPRC,HGSVC,1KG-ONT	No	NA	NA	NA	NA	NA	NA
chr7:69459038	chr7-69459038-allele775503-105	INS	104	NA	0.0007564296520423601,0.0,0.0,0.0,0.0	0.000918741	NA	NA	NA	NA	NA	NA	NA	NA	NA	No	NA	HGSVC	No	NA	NA	NA	NA	NA	NA
chr7:69459038	chr7-69459038-allele775504-1	DEL	410	NA	0.01739788199697428,0.0,0.0,0.0,0.0	0.0319633	NA	NA	NA	NA	NA	NA	NA	NA	NA	No	NA	HPRC,HGSVC,1KG-ONT	No	NA	NA	NA	NA	NA	NA
chr7:69459038	chr7-69459038-allele775502-77	INS	76	NA	0.009833585476550681,0.0,0.0,0.0,0.0	0.0179657	NA	NA	NA	NA	NA	NA	NA	NA	NA	No	NA	HGSVC,1KG-ONT	No	NA	NA	NA	NA	NA	NA
chr7:69459040	chr7-69459040-allele775508-1	DEL	296	NA	0.0045385779122541605,0.0,0.0,0.0,0.0	0.00805514	NA	NA	NA	NA	NA	NA	NA	NA	NA	No	NA	HPRC,HGSVC,1KG-ONT	No	NA	NA	NA	NA	NA	NA
chr7:69459044	chr7-69459044-allele775509-191	INS	190	NA	0.0037821482602118004,0.007204610951008645,0.0,0.003976143141153081,0.009202453987730062	NA	NA	NA	NA	NA	NA	NA	NA	NA	NA	No	NA	HGSVC	No	NA	NA	NA	NA	NA	NA
chr7:69459058	chr7-69459058-allele775515-1	DEL	278	NA	0.0113464447806354,0.0,0.002976190476190476,0.0,0.0010224948875255625	0.0133108	NA	NA	NA	NA	NA	NA	NA	NA	NA	No	NA	HGSVC	No	NA	NA	NA	NA	NA	NA
chr7:69459059	chr7-69459059-allele775516-1	DEL	175	NA	0.0,0.001440922190201729,0.000992063492063492,0.0009940357852882703,0.0	3.94758e-05	NA	NA	NA	NA	NA	NA	NA	NA	NA	No	NA	HGSVC	No	NA	NA	NA	NA	NA	NA
chr7:69459066	chr7-69459066-allele775518-1	DEL	94	NA	0.0,0.0,0.0,0.0,0.002044989775051125	NA	NA	NA	NA	NA	NA	NA	NA	NA	NA	No	NA	HPRC,HGSVC,1KG-ONT	No	NA	NA	NA	NA	NA	NA
chr7:69459068	chr7-69459068-allele775519-1	DEL	358	NA	0.0,0.001440922190201729,0.0,0.0,0.00408997955010225	0.000408842	NA	NA	NA	NA	NA	NA	NA	NA	NA	No	NA	HPRC,HGSVC,1KG-ONT	No	NA	NA	NA	NA	NA	NA
chr7:69459100	chr7-69459100-allele775533-97	INS	96	NA	0.0007564296520423601,0.007204610951008645,0.000992063492063492,0.0,0.0010224948875255625	NA	NA	NA	NA	NA	NA	NA	NA	NA	NA	No	NA	HGSVC	No	NA	NA	NA	NA	NA	NA
chr7:69459117	chr7-69459117-allele775538-1	DEL	66	NA	0.0,0.01585014409221902,0.0,0.0019880715705765406,0.0	0.00172922	NA	NA	NA	NA	NA	NA	NA	NA	NA	No	NA	HPRC,HGSVC,1KG-ONT	No	NA	NA	NA	NA	NA	NA
chr7:69459130	chr7-69459130-allele775545-269	INS	268	NA	0.0,0.0,0.0,0.0009940357852882703,0.0010224948875255625	NA	NA	NA	NA	NA	NA	NA	NA	NA	NA	No	NA	HGSVC	No	NA	NA	NA	NA	NA	NA
chr7:69459130	chr7-69459130-allele775543-57	INS	56	NA	0.0045385779122541605,0.012968299711815562,0.003968253968253968,0.010934393638170975,0.011247443762781187	0.000977447	NA	NA	NA	NA	NA	NA	NA	NA	NA	No	NA	HGSVC,1KG-ONT	No	NA	NA	NA	NA	NA	NA
chr7:69459132	chr7-69459132-allele775546-1	DEL	138	NA	0.0007564296520423601,0.001440922190201729,0.0,0.0,0.0	NA	NA	NA	NA	NA	NA	NA	NA	NA	NA	No	NA	HGSVC,1KG-ONT	No	NA	NA	NA	NA	NA	NA
chr7:69459138	chr7-69459138-allele775553-1	DEL	148	NA	0.006051437216338881,0.01440922190201729,0.000992063492063492,0.0019880715705765406,0.014314928425357873	NA	NA	NA	NA	NA	NA	NA	NA	NA	NA	No	NA	HGSVC,1KG-ONT	No	NA	NA	NA	NA	NA	NA
chr7:69459150	chr7-69459150-allele775560-153	INS	152	NA	0.0,0.0,0.0,0.0,0.003067484662576687	3.94758e-05	NA	NA	NA	NA	NA	NA	NA	NA	NA	No	NA	HGSVC	No	NA	NA	NA	NA	NA	NA
chr7:69459232	chr7-69459232-allele775599-1	DEL	96	NA	0.0,0.0,0.002976190476190476,0.0,0.0010224948875255625	0.000224143	NA	NA	NA	NA	NA	NA	NA	NA	NA	No	NA	HPRC,HGSVC,1KG-ONT	No	NA	NA	NA	NA	NA	NA
chr7:69459232	chr7-69459232-allele775598-95	INS	94	NA	0.09379727685325265,0.138328530259366,0.1527777777777778,0.13717693836978131,0.13701431492842536	0.00956699	NA	NA	NA	NA	NA	NA	NA	NA	NA	No	NA	HGSVC	No	NA	NA	NA	NA	NA	NA
chr7:69459232	chr7-69459232-allele775600-1	DEL	176	NA	0.0007564296520423601,0.0,0.0,0.0,0.0	0.000918741	NA	NA	NA	NA	NA	NA	NA	NA	NA	No	NA	HGSVC	No	NA	NA	NA	NA	NA	NA
chr7:69459237	chr7-69459237-allele775602-1	DEL	88	NA	0.0007564296520423601,0.0,0.0,0.0,0.0	0.000918741	NA	NA	NA	NA	NA	NA	NA	NA	NA	No	NA	HPRC,HGSVC,1KG-ONT	No	NA	NA	NA	NA	NA	NA
chr7:69459242	chr7-69459242-allele775604-1	DEL	66	NA	0.05370650529500756,0.021613832853025938,0.006944444444444444,0.018886679920477135,0.009202453987730062	0.0329553	NA	NA	NA	NA	NA	NA	NA	NA	NA	No	NA	HPRC,HGSVC,1KG-ONT	No	NA	NA	NA	NA	NA	NA
chr7:69459250	chr7-69459250-allele775611-1	DEL	158	NA	0.0007564296520423601,0.0,0.00496031746031746,0.0,0.0	NA	NA	NA	NA	NA	NA	NA	NA	NA	NA	No	NA	HGSVC,1KG-ONT	No	NA	NA	NA	NA	NA	NA
chr7:69459256	chr7-69459256-allele775614-111	INS	110	NA	0.0037821482602118004,0.002881844380403458,0.003968253968253968,0.017892644135188866,0.014314928425357873	0.00199075	NA	NA	NA	NA	NA	NA	NA	NA	NA	No	NA	HGSVC	No	NA	NA	NA	NA	NA	NA
chr7:69459266	chr7-69459266-allele775619-106	INS	105	NA	0.0007564296520423601,0.004322766570605188,0.003968253968253968,0.003976143141153081,0.0010224948875255625	0.000693256	NA	NA	NA	NA	NA	NA	NA	NA	NA	No	NA	HGSVC	No	NA	NA	NA	NA	NA	NA
chr7:69459282	chr7-69459282-allele775631-1	DEL	126	NA	0.0045385779122541605,0.0,0.00992063492063492,0.0009940357852882703,0.0010224948875255625	NA	NA	NA	NA	NA	NA	NA	NA	NA	NA	No	NA	HPRC,HGSVC,1KG-ONT	No	NA	NA	NA	NA	NA	NA
chr7:69459300	chr7-69459300-allele775643-1	DEL	116	NA	0.0,0.002881844380403458,0.002976190476190476,0.005964214711729622,0.0	0.00142414	NA	NA	NA	NA	NA	NA	NA	NA	NA	No	NA	HPRC,HGSVC,1KG-ONT	No	NA	NA	NA	NA	NA	NA
chr7:69459300	chr7-69459300-allele775642-121	INS	120	NA	0.0030257186081694403,0.03170028818443804,0.003968253968253968,0.0,0.016359918200409	0.0032873	NA	NA	NA	NA	NA	NA	NA	NA	NA	No	NA	HGSVC	No	NA	NA	NA	NA	NA	NA
chr7:69459300	chr7-69459300-allele775644-1	DEL	136	NA	0.00832072617246596,0.0,0.00496031746031746,0.0,0.0	0.00707297	NA	NA	NA	NA	NA	NA	NA	NA	NA	No	NA	HPRC,HGSVC,1KG-ONT	No	NA	NA	NA	NA	NA	NA
chr7:69459320	chr7-69459320-allele775656-139	INS	138	NA	0.0,0.007204610951008645,0.0,0.003976143141153081,0.006134969325153374	0.0022576	NA	NA	NA	NA	NA	NA	NA	NA	NA	No	NA	HGSVC	No	NA	NA	NA	NA	NA	NA
chr7:69459320	chr7-69459320-allele775651-137	INS	136	NA	0.007564296520423601,0.02881844380403458,0.012896825396825396,0.03876739562624255,0.005112474437627812	0.00463572	NA	NA	NA	NA	NA	NA	NA	NA	NA	No	NA	HGSVC	No	NA	NA	NA	NA	NA	NA
chr7:69459320	chr7-69459320-allele775654-139	INS	138	NA	0.0,0.0,0.0,0.0,0.003067484662576687	3.94758e-05	NA	NA	NA	NA	NA	NA	NA	NA	NA	No	NA	HGSVC	No	NA	NA	NA	NA	NA	NA
chr7:69459326	chr7-69459326-allele775661-1	DEL	110	NA	0.0015128593040847202,0.0,0.0,0.0,0.0	0.00234988	NA	NA	NA	NA	NA	NA	NA	NA	NA	No	NA	HPRC,HGSVC,1KG-ONT	No	NA	NA	NA	NA	NA	NA
chr7:69459350	chr7-69459350-allele775680-1	DEL	86	NA	0.0,0.012968299711815562,0.001984126984126984,0.010934393638170975,0.002044989775051125	0.00388133	NA	NA	NA	NA	NA	NA	NA	NA	NA	No	NA	HPRC,HGSVC,1KG-ONT	No	NA	NA	NA	NA	NA	NA
chr7:69459350	chr7-69459350-allele775679-1	DEL	66	NA	0.0007564296520423601,0.0,0.001984126984126984,0.0009940357852882703,0.0	NA	NA	NA	NA	NA	NA	NA	NA	NA	NA	No	NA	HPRC,HGSVC,1KG-ONT	No	NA	NA	NA	NA	NA	NA
chr7:69459384	chr7-69459384-allele775694-1	DEL	117	NA	0.0,0.0,0.018849206349206348,0.0,0.0010224948875255625	0.00302873	NA	NA	NA	NA	NA	NA	NA	NA	NA	No	NA	HPRC,HGSVC,1KG-ONT	No	NA	NA	NA	NA	NA	NA
chr7:69463016	chr7-69463016-allele775790-76	INS	75	NA	0.0045385779122541605,0.001440922190201729,0.0,0.0,0.0	0.00598883	NA	NA	NA	NA	NA	NA	NA	NA	NA	No	NA	No	No	NA	NA	NA	NA	NA	NA
chr7:69463897	chr7-69463897-allele775835-1	DEL	103	NA	0.0030257186081694403,0.0,0.0,0.0009940357852882703,0.0	0.00328379	NA	NA	NA	NA	NA	NA	NA	NA	NA	No	NA	No	Yes	NA	NA	NA	NA	NA	NA
chr7:69614316	chr7-69614316-allele776678-58	INS	57	NA	0.0,0.0,0.0,0.0019880715705765406,0.0010224948875255625	3.94758e-05	AUTS2(1.0, 0.232)	AUTS2(1.0, 0.232)	NA	NA	NA	NA	NA	NA	NA	No	NA	HPRC,HGSVC	No	NA	NA	NA	NA	NA	NA
chr7:69614321	chr7-69614321-allele776679-64	INS	63	NA	0.0007564296520423601,0.0,0.02976190476190476,0.0,0.0010224948875255625	0.00396424	AUTS2(1.0, 0.232)	AUTS2(1.0, 0.232)	NA	NA	NA	NA	NA	NA	NA	No	NA	HPRC,HGSVC	No	NA	NA	NA	NA	NA	NA
chr7:69614332	chr7-69614332-allele776682-51	INS	50	NA	0.0007564296520423601,0.002881844380403458,0.0,0.013916500994035786,0.00408997955010225	0.00209668	AUTS2(1.0, 0.232)	AUTS2(1.0, 0.232)	NA	NA	NA	NA	NA	NA	NA	No	NA	HPRC,HGSVC	No	NA	NA	NA	NA	NA	NA
chr7:69614366	chr7-69614366-allele776685-64	INS	63	NA	0.0007564296520423601,0.001440922190201729,0.0,0.0,0.0	NA	AUTS2(1.0, 0.232)	AUTS2(1.0, 0.232)	NA	NA	NA	NA	NA	NA	NA	No	NA	HPRC,HGSVC	No	NA	NA	NA	NA	NA	NA
chr7:69614367	chr7-69614367-allele776688-56	INS	55	NA	0.00529500756429652,0.023054755043227664,0.03670634920634921,0.03180914512922465,0.005112474437627812	0.00900818	AUTS2(1.0, 0.232)	AUTS2(1.0, 0.232)	NA	NA	NA	NA	NA	NA	NA	No	NA	HPRC,HGSVC	No	NA	NA	NA	NA	NA	NA
chr7:69614367	chr7-69614367-allele776690-52	INS	51	NA	0.039334341906202726,0.056195965417867436,0.04563492063492063,0.07554671968190854,0.053169734151329244	0.00282523	AUTS2(1.0, 0.232)	AUTS2(1.0, 0.232)	NA	NA	NA	NA	NA	NA	NA	No	NA	HPRC,HGSVC	No	NA	NA	NA	NA	NA	NA
chr7:69614367	chr7-69614367-allele776686-61	INS	60	NA	0.0,0.001440922190201729,0.0,0.002982107355864811,0.002044989775051125	0.000593574	AUTS2(1.0, 0.232)	AUTS2(1.0, 0.232)	NA	NA	NA	NA	NA	NA	NA	No	NA	HPRC,HGSVC	No	NA	NA	NA	NA	NA	NA
chr7:69614367	chr7-69614367-allele776689-60	INS	59	NA	0.0015128593040847202,0.0,0.0,0.0,0.0	0.00234988	AUTS2(1.0, 0.232)	AUTS2(1.0, 0.232)	NA	NA	NA	NA	NA	NA	NA	No	NA	HPRC,HGSVC	No	NA	NA	NA	NA	NA	NA
chr7:69641392	chr7-69641392-allele776836-1	DEL	57	NA	0.03252647503782148,0.0,0.0,0.0,0.0	0.0593833	AUTS2(1.0, 0.232)	AUTS2(1.0, 0.232)	NA	NA	NA	NA	NA	NA	NA	No	NA	HPRC,HGSVC,1KG-ONT	Yes	NA	NA	NA	NA	NA	NA
chr7:69786172	chr7-69786172-allele777506-1	DEL	66	NA	0.0022692889561270802,0.001440922190201729,0.002976190476190476,0.0,0.0	NA	AUTS2(1.0, 0.232)	AUTS2(1.0, 0.232)	NA	NA	NA	NA	NA	NA	NA	No	NA	No	No	NA	NA	NA	NA	NA	NA
chr7:69801378	chr7-69801378-allele777587-1	DEL	2069	NA	0.0,0.0,0.0,0.0009940357852882703,0.0	NA	AUTS2(1.0, 0.232)	AUTS2(1.0, 0.232)	NA	NA	NA	NA	NA	NA	NA	No	NA	No	Yes	NA	NA	NA	NA	NA	NA
chr7:69917455	chr7-69917455-allele778207-51	INS	50	NA	0.07337367624810892,0.01585014409221902,0.0,0.0009940357852882703,0.0	0.107411	AUTS2(1.0, 0.232)	AUTS2(1.0, 0.232)	NA	NA	NA	NA	NA	NA	NA	No	NA	HPRC,HGSVC,1KG-ONT	Yes	NA	NA	NA	NA	NA	NA
chr7:70003224	chr7-70003224-allele778657-59	INS	58	NA	0.0007564296520423601,0.0,0.0,0.0,0.0	0.000918741	AUTS2(1.0, 0.232)	AUTS2(1.0, 0.232)	NA	NA	NA	NA	NA	NA	NA	No	NA	HPRC,HGSVC	No	NA	NA	NA	NA	NA	NA
chr7:70003420	chr7-70003420-allele778673-103	INS	102	NA	0.0007564296520423601,0.0,0.0,0.0,0.0	0.000918741	AUTS2(1.0, 0.232)	AUTS2(1.0, 0.232)	NA	NA	NA	NA	NA	NA	NA	No	NA	HPRC,HGSVC,1KG-ONT	No	NA	NA	NA	NA	NA	NA
chr7:70003420	chr7-70003420-allele778674-122	INS	121	NA	0.0007564296520423601,0.007204610951008645,0.008928571428571428,0.0,0.0	0.00103615	AUTS2(1.0, 0.232)	AUTS2(1.0, 0.232)	NA	NA	NA	NA	NA	NA	NA	No	NA	HPRC,HGSVC,1KG-ONT	No	NA	NA	NA	NA	NA	NA
chr7:70003420	chr7-70003420-allele778668-85	INS	84	NA	0.0007564296520423601,0.0,0.01488095238095238,0.0019880715705765406,0.005112474437627812	0.00241147	AUTS2(1.0, 0.232)	AUTS2(1.0, 0.232)	NA	NA	NA	NA	NA	NA	NA	No	NA	HPRC,HGSVC,1KG-ONT	No	NA	NA	NA	NA	NA	NA
chr7:70003420	chr7-70003420-allele778667-67	INS	66	NA	0.0,0.0,0.0,0.0009940357852882703,0.0	NA	AUTS2(1.0, 0.232)	AUTS2(1.0, 0.232)	NA	NA	NA	NA	NA	NA	NA	No	NA	HPRC,HGSVC	No	NA	NA	NA	NA	NA	NA
chr7:70003420	chr7-70003420-allele778672-84	INS	83	NA	0.0045385779122541605,0.0,0.0,0.0,0.0	0.00788469	AUTS2(1.0, 0.232)	AUTS2(1.0, 0.232)	NA	NA	NA	NA	NA	NA	NA	No	NA	HPRC,HGSVC,1KG-ONT	No	NA	NA	NA	NA	NA	NA
chr7:70003420	chr7-70003420-allele778669-69	INS	68	NA	0.06202723146747353,0.018731988472622477,0.005952380952380952,0.016898608349900597,0.046012269938650305	0.0245412	AUTS2(1.0, 0.232)	AUTS2(1.0, 0.232)	NA	NA	NA	NA	NA	NA	NA	No	NA	HPRC,HGSVC,1KG-ONT	No	NA	NA	NA	NA	NA	NA
chr7:70003479	chr7-70003479-allele778678-67	INS	66	NA	0.0226928895612708,0.004322766570605188,0.0,0.0,0.0	0.0352823	AUTS2(1.0, 0.232)	AUTS2(1.0, 0.232)	NA	NA	NA	NA	NA	NA	NA	No	NA	HPRC,HGSVC	No	NA	NA	NA	NA	NA	NA
chr7:70003479	chr7-70003479-allele778679-133	INS	132	NA	0.00529500756429652,0.001440922190201729,0.0,0.0,0.0	0.00736694	AUTS2(1.0, 0.232)	AUTS2(1.0, 0.232)	NA	NA	NA	NA	NA	NA	NA	No	NA	HPRC,HGSVC,1KG-ONT	No	NA	NA	NA	NA	NA	NA
chr7:70003479	chr7-70003479-allele778684-65	INS	64	NA	0.00832072617246596,0.0,0.0,0.0,0.0	0.0151436	AUTS2(1.0, 0.232)	AUTS2(1.0, 0.232)	NA	NA	NA	NA	NA	NA	NA	No	NA	HPRC,HGSVC	No	NA	NA	NA	NA	NA	NA
chr7:70003479	chr7-70003479-allele778685-135	INS	134	NA	0.0,0.004322766570605188,0.003968253968253968,0.009940357852882704,0.018404907975460124	0.0059648	AUTS2(1.0, 0.232)	AUTS2(1.0, 0.232)	NA	NA	NA	NA	NA	NA	NA	No	NA	HPRC,HGSVC,1KG-ONT	No	NA	NA	NA	NA	NA	NA
chr7:70003479	chr7-70003479-allele778683-135	INS	134	NA	0.02118003025718608,0.0,0.0,0.0,0.0	0.0388566	AUTS2(1.0, 0.232)	AUTS2(1.0, 0.232)	NA	NA	NA	NA	NA	NA	NA	No	NA	HPRC,HGSVC,1KG-ONT	No	NA	NA	NA	NA	NA	NA
chr7:70003479	chr7-70003479-allele778681-101	INS	100	NA	0.046898638426626324,0.005763688760806916,0.0,0.0,0.0	0.0763951	AUTS2(1.0, 0.232)	AUTS2(1.0, 0.232)	NA	NA	NA	NA	NA	NA	NA	No	NA	HPRC,HGSVC,1KG-ONT	No	NA	NA	NA	NA	NA	NA
chr7:70003479	chr7-70003479-allele778686-131	INS	130	NA	0.0022692889561270802,0.0,0.0,0.0,0.0	0.00377908	AUTS2(1.0, 0.232)	AUTS2(1.0, 0.232)	NA	NA	NA	NA	NA	NA	NA	No	NA	HPRC,HGSVC,1KG-ONT	No	NA	NA	NA	NA	NA	NA
chr7:70003479	chr7-70003479-allele778680-99	INS	98	NA	0.012859304084720122,0.0,0.0,0.0,0.0	0.0235872	AUTS2(1.0, 0.232)	AUTS2(1.0, 0.232)	NA	NA	NA	NA	NA	NA	NA	No	NA	HPRC,HGSVC,1KG-ONT	No	NA	NA	NA	NA	NA	NA
chr7:70003599	chr7-70003599-allele778715-133	INS	132	NA	0.0,0.001440922190201729,0.0,0.0,0.0	NA	AUTS2(1.0, 0.232)	AUTS2(1.0, 0.232)	NA	NA	NA	NA	NA	NA	NA	No	NA	HPRC,HGSVC,1KG-ONT	No	NA	NA	NA	NA	NA	NA
chr7:70003599	chr7-70003599-allele778713-163	INS	162	NA	0.0045385779122541605,0.0,0.0,0.016898608349900597,0.0	NA	AUTS2(1.0, 0.232)	AUTS2(1.0, 0.232)	NA	NA	NA	NA	NA	NA	NA	No	NA	HPRC,HGSVC,1KG-ONT	No	NA	NA	NA	NA	NA	NA
chr7:70003599	chr7-70003599-allele778714-367	INS	366	NA	0.024205748865355523,0.011527377521613832,0.05555555555555555,0.012922465208747515,0.007157464212678937	NA	AUTS2(1.0, 0.232)	AUTS2(1.0, 0.232)	NA	NA	NA	NA	NA	NA	NA	No	NA	HPRC,1KG-ONT	No	NA	NA	NA	NA	NA	NA
chr7:70003599	chr7-70003599-allele778721-233	INS	232	NA	0.0045385779122541605,0.01440922190201729,0.003968253968253968,0.0,0.0	NA	AUTS2(1.0, 0.232)	AUTS2(1.0, 0.232)	NA	NA	NA	NA	NA	NA	NA	No	NA	HPRC,HGSVC,1KG-ONT	No	NA	NA	NA	NA	NA	NA
chr7:70003599	chr7-70003599-allele778706-165	INS	164	NA	0.05446293494704992,0.06772334293948126,0.025793650793650792,0.03479125248508946,0.05930470347648262	0.000429826	AUTS2(1.0, 0.232)	AUTS2(1.0, 0.232)	NA	NA	NA	NA	NA	NA	NA	No	NA	HPRC,HGSVC,1KG-ONT	No	NA	NA	NA	NA	NA	NA
chr7:70003599	chr7-70003599-allele778709-333	INS	332	NA	0.03328290468986384,0.023054755043227664,0.017857142857142856,0.003976143141153081,0.010224948875255624	0.0107737	AUTS2(1.0, 0.232)	AUTS2(1.0, 0.232)	NA	NA	NA	NA	NA	NA	NA	No	NA	HPRC,1KG-ONT	No	NA	NA	NA	NA	NA	NA
chr7:70003599	chr7-70003599-allele778718-99	INS	98	NA	0.0030257186081694403,0.002881844380403458,0.001984126984126984,0.003976143141153081,0.016359918200409	0.000581223	AUTS2(1.0, 0.232)	AUTS2(1.0, 0.232)	NA	NA	NA	NA	NA	NA	NA	No	NA	HPRC,HGSVC,1KG-ONT	No	NA	NA	NA	NA	NA	NA
chr7:70003599	chr7-70003599-allele778726-293	INS	292	NA	0.0007564296520423601,0.0,0.0,0.0,0.0	0.000918741	AUTS2(1.0, 0.232)	AUTS2(1.0, 0.232)	NA	NA	NA	NA	NA	NA	NA	No	NA	HPRC,HGSVC,1KG-ONT	No	NA	NA	NA	NA	NA	NA
chr7:70003599	chr7-70003599-allele778720-265	INS	264	NA	0.0015128593040847202,0.001440922190201729,0.0,0.0,0.0	0.00077342	AUTS2(1.0, 0.232)	AUTS2(1.0, 0.232)	NA	NA	NA	NA	NA	NA	NA	No	NA	HPRC,HGSVC,1KG-ONT	No	NA	NA	NA	NA	NA	NA
chr7:70003599	chr7-70003599-allele778716-263	INS	262	NA	0.006051437216338881,0.004322766570605188,0.0,0.008946322067594433,0.00408997955010225	NA	AUTS2(1.0, 0.232)	AUTS2(1.0, 0.232)	NA	NA	NA	NA	NA	NA	NA	No	NA	HPRC,HGSVC,1KG-ONT	No	NA	NA	NA	NA	NA	NA
chr7:70003599	chr7-70003599-allele778704-67	INS	66	NA	0.0,0.001440922190201729,0.0,0.0009940357852882703,0.002044989775051125	0.000224143	AUTS2(1.0, 0.232)	AUTS2(1.0, 0.232)	NA	NA	NA	NA	NA	NA	NA	No	NA	HPRC,HGSVC	No	NA	NA	NA	NA	NA	NA
chr7:70003599	chr7-70003599-allele778711-261	INS	260	NA	0.0022692889561270802,0.0,0.0,0.0,0.0	0.00377908	AUTS2(1.0, 0.232)	AUTS2(1.0, 0.232)	NA	NA	NA	NA	NA	NA	NA	No	NA	HPRC,HGSVC,1KG-ONT	No	NA	NA	NA	NA	NA	NA
chr7:70003599	chr7-70003599-allele778705-131	INS	130	NA	0.01739788199697428,0.01440922190201729,0.050595238095238096,0.019880715705765408,0.013292433537832311	0.000865125	AUTS2(1.0, 0.232)	AUTS2(1.0, 0.232)	NA	NA	NA	NA	NA	NA	NA	No	NA	HPRC,HGSVC,1KG-ONT	No	NA	NA	NA	NA	NA	NA
chr7:70003599	chr7-70003599-allele778710-295	INS	294	NA	0.00680786686838124,0.007204610951008645,0.000992063492063492,0.003976143141153081,0.041922290388548056	0.0015428	AUTS2(1.0, 0.232)	AUTS2(1.0, 0.232)	NA	NA	NA	NA	NA	NA	NA	No	NA	HPRC,HGSVC,1KG-ONT	No	NA	NA	NA	NA	NA	NA
chr7:70003599	chr7-70003599-allele778703-167	INS	166	NA	0.0,0.0,0.005952380952380952,0.0,0.0	0.000422056	AUTS2(1.0, 0.232)	AUTS2(1.0, 0.232)	NA	NA	NA	NA	NA	NA	NA	No	NA	HPRC,HGSVC,1KG-ONT	No	NA	NA	NA	NA	NA	NA
chr7:70003599	chr7-70003599-allele778722-195	INS	194	NA	0.0007564296520423601,0.0,0.0,0.0,0.0	0.000918741	AUTS2(1.0, 0.232)	AUTS2(1.0, 0.232)	NA	NA	NA	NA	NA	NA	NA	No	NA	HPRC,HGSVC,1KG-ONT	No	NA	NA	NA	NA	NA	NA
chr7:70003599	chr7-70003599-allele778708-231	INS	230	NA	0.014372163388804841,0.0,0.0,0.0,0.0	0.0263867	AUTS2(1.0, 0.232)	AUTS2(1.0, 0.232)	NA	NA	NA	NA	NA	NA	NA	No	NA	HPRC,HGSVC,1KG-ONT	No	NA	NA	NA	NA	NA	NA
chr7:70003599	chr7-70003599-allele778727-231	INS	230	NA	0.0,0.0,0.00496031746031746,0.0,0.0	0.000408842	AUTS2(1.0, 0.232)	AUTS2(1.0, 0.232)	NA	NA	NA	NA	NA	NA	NA	No	NA	HPRC,HGSVC,1KG-ONT	No	NA	NA	NA	NA	NA	NA
chr7:70003599	chr7-70003599-allele778707-197	INS	196	NA	0.009833585476550681,0.002881844380403458,0.0,0.005964214711729622,0.0	0.00649523	AUTS2(1.0, 0.232)	AUTS2(1.0, 0.232)	NA	NA	NA	NA	NA	NA	NA	No	NA	HPRC,HGSVC,1KG-ONT	No	NA	NA	NA	NA	NA	NA
chr7:70003607	chr7-70003607-allele778730-99	INS	98	NA	0.0030257186081694403,0.008645533141210375,0.044642857142857144,0.006958250497017893,0.014314928425357873	0.00852617	AUTS2(1.0, 0.232)	AUTS2(1.0, 0.232)	NA	NA	NA	NA	NA	NA	NA	No	NA	HPRC,HGSVC,1KG-ONT	No	NA	NA	NA	NA	NA	NA
chr7:70003610	chr7-70003610-allele778732-129	INS	128	NA	0.01739788199697428,0.0,0.0,0.0,0.0	0.0319633	AUTS2(1.0, 0.232)	AUTS2(1.0, 0.232)	NA	NA	NA	NA	NA	NA	NA	No	NA	HPRC,HGSVC,1KG-ONT	No	NA	NA	NA	NA	NA	NA
chr7:70003625	chr7-70003625-allele778739-97	INS	96	NA	0.0,0.0,0.001984126984126984,0.0019880715705765406,0.0	0.000224143	AUTS2(1.0, 0.232)	AUTS2(1.0, 0.232)	NA	NA	NA	NA	NA	NA	NA	No	NA	HPRC,HGSVC,1KG-ONT	No	NA	NA	NA	NA	NA	NA
chr7:70003625	chr7-70003625-allele778737-65	INS	64	NA	0.0015128593040847202,0.001440922190201729,0.0,0.0,0.0010224948875255625	7.61513e-05	AUTS2(1.0, 0.232)	AUTS2(1.0, 0.232)	NA	NA	NA	NA	NA	NA	NA	No	NA	HPRC,HGSVC	No	NA	NA	NA	NA	NA	NA
chr7:70003793	chr7-70003793-allele778759-1	DEL	66	NA	0.0037821482602118004,0.0,0.00496031746031746,0.0,0.0	0.000962849	AUTS2(1.0, 0.232)	AUTS2(1.0, 0.232)	NA	NA	NA	NA	NA	NA	NA	No	NA	1KG-ONT	No	NA	NA	NA	NA	NA	NA
chr7:70003832	chr7-70003832-allele778770-73	INS	72	NA	0.0030257186081694403,0.0,0.0,0.0019880715705765406,0.007157464212678937	NA	AUTS2(1.0, 0.232)	AUTS2(1.0, 0.232)	NA	NA	NA	NA	NA	NA	NA	No	NA	HPRC,HGSVC,1KG-ONT	No	NA	NA	NA	NA	NA	NA
chr7:70003859	chr7-70003859-allele778778-65	INS	64	NA	0.015128593040847202,0.0,0.0,0.0,0.0	0.0277836	AUTS2(1.0, 0.232)	AUTS2(1.0, 0.232)	NA	NA	NA	NA	NA	NA	NA	No	NA	HPRC,HGSVC	No	NA	NA	NA	NA	NA	NA
chr7:70003866	chr7-70003866-allele778781-69	INS	68	NA	0.0007564296520423601,0.0,0.0,0.002982107355864811,0.0010224948875255625	NA	AUTS2(1.0, 0.232)	AUTS2(1.0, 0.232)	NA	NA	NA	NA	NA	NA	NA	No	NA	HPRC,HGSVC,1KG-ONT	No	NA	NA	NA	NA	NA	NA
chr7:70003866	chr7-70003866-allele778782-103	INS	102	NA	0.0,0.007204610951008645,0.002976190476190476,0.0019880715705765406,0.002044989775051125	0.00161686	AUTS2(1.0, 0.232)	AUTS2(1.0, 0.232)	NA	NA	NA	NA	NA	NA	NA	No	NA	HPRC,HGSVC,1KG-ONT	No	NA	NA	NA	NA	NA	NA
chr7:70003866	chr7-70003866-allele778785-68	INS	67	NA	0.0007564296520423601,0.001440922190201729,0.0,0.0019880715705765406,0.0	NA	AUTS2(1.0, 0.232)	AUTS2(1.0, 0.232)	NA	NA	NA	NA	NA	NA	NA	No	NA	HPRC,HGSVC	No	NA	NA	NA	NA	NA	NA
chr7:70003886	chr7-70003886-allele778791-103	INS	102	NA	0.0,0.002881844380403458,0.0,0.007952286282306162,0.007157464212678937	0.00262774	AUTS2(1.0, 0.232)	AUTS2(1.0, 0.232)	NA	NA	NA	NA	NA	NA	NA	No	NA	HPRC,HGSVC,1KG-ONT	No	NA	NA	NA	NA	NA	NA
chr7:70003920	chr7-70003920-allele778798-69	INS	68	NA	0.0,0.0,0.0,0.0,0.0010224948875255625	NA	AUTS2(1.0, 0.232)	AUTS2(1.0, 0.232)	NA	NA	NA	NA	NA	NA	NA	No	NA	HPRC,HGSVC,1KG-ONT	No	NA	NA	NA	NA	NA	NA
chr7:70003954	chr7-70003954-allele778802-69	INS	68	NA	0.0030257186081694403,0.0,0.0,0.0,0.005112474437627812	0.000263486	AUTS2(1.0, 0.232)	AUTS2(1.0, 0.232)	NA	NA	NA	NA	NA	NA	NA	No	NA	HPRC,HGSVC,1KG-ONT	No	NA	NA	NA	NA	NA	NA
chr7:70003988	chr7-70003988-allele778807-239	INS	238	NA	0.00680786686838124,0.001440922190201729,0.0,0.0,0.0010224948875255625	0.00840062	AUTS2(1.0, 0.232)	AUTS2(1.0, 0.232)	NA	NA	NA	NA	NA	NA	NA	No	NA	HPRC,HGSVC,1KG-ONT	No	NA	NA	NA	NA	NA	NA
chr7:70004020	chr7-70004020-allele778813-71	INS	70	NA	0.0007564296520423601,0.027377521613832854,0.000992063492063492,0.07952286282306163,0.009202453987730062	0.0185464	AUTS2(1.0, 0.232)	AUTS2(1.0, 0.232)	NA	NA	NA	NA	NA	NA	NA	No	NA	HPRC,HGSVC,1KG-ONT	No	NA	NA	NA	NA	NA	NA
chr7:70004022	chr7-70004022-allele778817-69	INS	68	NA	0.0,0.0,0.002976190476190476,0.0,0.0	3.94758e-05	AUTS2(1.0, 0.232)	AUTS2(1.0, 0.232)	NA	NA	NA	NA	NA	NA	NA	No	NA	HPRC,HGSVC,1KG-ONT	No	NA	NA	NA	NA	NA	NA
chr7:70004067	chr7-70004067-allele778822-74	INS	73	NA	0.0,0.008645533141210375,0.000992063492063492,0.0019880715705765406,0.0	0.00114796	AUTS2(1.0, 0.232)	AUTS2(1.0, 0.232)	NA	NA	NA	NA	NA	NA	NA	No	NA	HPRC,HGSVC,1KG-ONT	No	NA	NA	NA	NA	NA	NA
chr7:70004137	chr7-70004137-allele778834-103	INS	102	NA	0.00529500756429652,0.0,0.0,0.0,0.0	0.00947665	AUTS2(1.0, 0.232)	AUTS2(1.0, 0.232)	NA	NA	NA	NA	NA	NA	NA	No	NA	HPRC,HGSVC,1KG-ONT	No	NA	NA	NA	NA	NA	NA
chr7:70004139	chr7-70004139-allele778835-269	INS	268	NA	0.0,0.01440922190201729,0.00496031746031746,0.006958250497017893,0.00408997955010225	0.00425535	AUTS2(1.0, 0.232)	AUTS2(1.0, 0.232)	NA	NA	NA	NA	NA	NA	NA	No	NA	HPRC	No	NA	NA	NA	NA	NA	NA
chr7:70004170	chr7-70004170-allele778851-307	INS	306	NA	0.009077155824508321,0.002881844380403458,0.0,0.0,0.0	0.0124585	AUTS2(1.0, 0.232)	AUTS2(1.0, 0.232)	NA	NA	NA	NA	NA	NA	NA	No	NA	No	No	NA	NA	NA	NA	NA	NA
chr7:70004170	chr7-70004170-allele778845-65	INS	64	NA	0.0015128593040847202,0.0,0.0,0.0,0.0	0.00234988	AUTS2(1.0, 0.232)	AUTS2(1.0, 0.232)	NA	NA	NA	NA	NA	NA	NA	No	NA	HPRC,HGSVC	No	NA	NA	NA	NA	NA	NA
chr7:70004170	chr7-70004170-allele778852-69	INS	68	NA	0.00680786686838124,0.007204610951008645,0.0,0.0009940357852882703,0.0	0.00397144	AUTS2(1.0, 0.232)	AUTS2(1.0, 0.232)	NA	NA	NA	NA	NA	NA	NA	No	NA	HPRC,HGSVC	No	NA	NA	NA	NA	NA	NA
chr7:70004170	chr7-70004170-allele778842-171	INS	170	NA	0.0022692889561270802,0.0,0.0,0.0,0.0	0.00377908	AUTS2(1.0, 0.232)	AUTS2(1.0, 0.232)	NA	NA	NA	NA	NA	NA	NA	No	NA	HPRC,1KG-ONT	No	NA	NA	NA	NA	NA	NA
chr7:70004170	chr7-70004170-allele778844-103	INS	102	NA	0.006051437216338881,0.0,0.0,0.0,0.0	0.0108963	AUTS2(1.0, 0.232)	AUTS2(1.0, 0.232)	NA	NA	NA	NA	NA	NA	NA	No	NA	HPRC,HGSVC,1KG-ONT	No	NA	NA	NA	NA	NA	NA
chr7:70004170	chr7-70004170-allele778846-69	INS	68	NA	0.0037821482602118004,0.001440922190201729,0.010912698412698412,0.0,0.0	NA	AUTS2(1.0, 0.232)	AUTS2(1.0, 0.232)	NA	NA	NA	NA	NA	NA	NA	No	NA	HPRC,HGSVC	No	NA	NA	NA	NA	NA	NA
chr7:70004170	chr7-70004170-allele778843-137	INS	136	NA	0.0022692889561270802,0.002881844380403458,0.0,0.014910536779324055,0.002044989775051125	0.000439915	AUTS2(1.0, 0.232)	AUTS2(1.0, 0.232)	NA	NA	NA	NA	NA	NA	NA	No	NA	HPRC,HGSVC,1KG-ONT	No	NA	NA	NA	NA	NA	NA
chr7:70004170	chr7-70004170-allele778841-307	INS	306	NA	0.0037821482602118004,0.0,0.0,0.0,0.0	0.00663171	AUTS2(1.0, 0.232)	AUTS2(1.0, 0.232)	NA	NA	NA	NA	NA	NA	NA	No	NA	No	No	NA	NA	NA	NA	NA	NA
chr7:70004170	chr7-70004170-allele778856-273	INS	272	NA	0.0,0.001440922190201729,0.000992063492063492,0.0,0.0	NA	AUTS2(1.0, 0.232)	AUTS2(1.0, 0.232)	NA	NA	NA	NA	NA	NA	NA	No	NA	HPRC	No	NA	NA	NA	NA	NA	NA
chr7:70004265	chr7-70004265-allele778865-70	INS	69	NA	0.0113464447806354,0.01440922190201729,0.0,0.0,0.0	0.00696322	AUTS2(1.0, 0.232)	AUTS2(1.0, 0.232)	NA	NA	NA	NA	NA	NA	NA	No	NA	HPRC,HGSVC	No	NA	NA	NA	NA	NA	NA
chr7:70011314	chr7-70011314-allele778920-51	INS	50	NA	0.0015128593040847202,0.0,0.0,0.0,0.0	0.00234988	AUTS2(1.0, 0.232)	AUTS2(1.0, 0.232)	NA	NA	NA	NA	NA	NA	NA	No	NA	No	No	NA	NA	NA	NA	NA	NA
chr7:70053544	chr7-70053544-allele779152-52	INS	51	NA	0.00680786686838124,0.0,0.0,0.0,0.0	0.0123139	AUTS2(1.0, 0.232)	AUTS2(1.0, 0.232)	NA	NA	NA	NA	NA	NA	NA	No	NA	HPRC	No	NA	NA	NA	NA	NA	NA
chr7:70053544	chr7-70053544-allele779154-59	INS	58	NA	0.0015128593040847202,0.0,0.0,0.0,0.0	0.00234988	AUTS2(1.0, 0.232)	AUTS2(1.0, 0.232)	NA	NA	NA	NA	NA	NA	NA	No	NA	HPRC	No	NA	NA	NA	NA	NA	NA
chr7:70277504	chr7-70277504-allele780010-337	INS	336	NA	0.0030257186081694403,0.0,0.0,0.0,0.0	0.00520636	AUTS2(1.0, 0.232)	AUTS2(1.0, 0.232)	NA	NA	NA	NA	NA	NA	NA	No	NA	1KG-ONT	Yes	NA	NA	NA	NA	NA	NA
chr7:70363322	chr7-70363322-allele780517-1	DEL	158	NA	0.13993948562783662,0.007204610951008645,0.0,0.0,0.0	0.226235	AUTS2(1.0, 0.232)	AUTS2(1.0, 0.232)	NA	NA	NA	NA	NA	NA	NA	No	NA	HPRC,HGSVC,1KG-ONT	Yes	NA	NA	NA	NA	NA	NA
chr7:70377347	chr7-70377347-allele780648-55	INS	54	NA	0.0045385779122541605,0.0,0.0,0.0,0.0	0.00805514	AUTS2(1.0, 0.232)	AUTS2(1.0, 0.232)	NA	NA	NA	NA	NA	NA	NA	No	NA	HGSVC	Yes	NA	NA	NA	NA	NA	NA
chr7:70377349	chr7-70377349-allele780650-77	INS	76	NA	0.0037821482602118004,0.0,0.00496031746031746,0.0,0.0	0.000962849	AUTS2(1.0, 0.232)	AUTS2(1.0, 0.232)	NA	NA	NA	NA	NA	NA	NA	No	NA	HGSVC	No	NA	NA	NA	NA	NA	NA
chr7:70377349	chr7-70377349-allele780649-55	INS	54	NA	0.014372163388804841,0.0,0.0,0.0,0.0	0.0263867	AUTS2(1.0, 0.232)	AUTS2(1.0, 0.232)	NA	NA	NA	NA	NA	NA	NA	No	NA	HGSVC	Yes	NA	NA	NA	NA	NA	NA
chr7:70495701	chr7-70495701-allele781420-933	INS	932	NA	0.15279878971255673,0.03890489913544669,0.22123015873015872,0.07952286282306163,0.23415132924335377	NA	AUTS2(1.0, 0.232)	AUTS2(1.0, 0.232)	NA	NA	NA	NA	NA	NA	NA	No	NA	HPRC,HGSVC,1KG-ONT	No	NA	NA	NA	NA	NA	NA
chr7:70495839	chr7-70495839-allele781425-86	INS	85	NA	0.00832072617246596,0.056195965417867436,0.11805555555555555,0.030815109343936383,0.1411042944785276	0.0489853	AUTS2(1.0, 0.232)	AUTS2(1.0, 0.232)	NA	NA	NA	NA	NA	NA	NA	No	NA	HGSVC	No	NA	NA	NA	NA	NA	NA
chr7:70495848	chr7-70495848-allele781428-239	INS	238	NA	0.05068078668683813,0.10230547550432277,0.1378968253968254,0.03180914512922465,0.03987730061349693	0.00434995	AUTS2(1.0, 0.232)	AUTS2(1.0, 0.232)	NA	NA	NA	NA	NA	NA	NA	No	NA	HGSVC	No	NA	NA	NA	NA	NA	NA
chr7:70496025	chr7-70496025-allele781458-150	INS	149	NA	0.036308623298033284,0.021613832853025938,0.04861111111111111,0.032803180914512925,0.06850715746421268	0.000324606	AUTS2(1.0, 0.232)	AUTS2(1.0, 0.232)	NA	NA	NA	NA	NA	NA	NA	No	NA	No	No	NA	NA	NA	NA	NA	NA
chr7:70496025	chr7-70496025-allele781459-72	INS	71	NA	0.0,0.0,0.0,0.0,0.015337423312883436	0.00218897	AUTS2(1.0, 0.232)	AUTS2(1.0, 0.232)	NA	NA	NA	NA	NA	NA	NA	No	NA	HGSVC	No	NA	NA	NA	NA	NA	NA
chr7:70496092	chr7-70496092-allele781472-80	INS	79	NA	0.009833585476550681,0.001440922190201729,0.026785714285714284,0.0009940357852882703,0.002044989775051125	NA	AUTS2(1.0, 0.232)	AUTS2(1.0, 0.232)	NA	NA	NA	NA	NA	NA	NA	No	NA	HGSVC	No	NA	NA	NA	NA	NA	NA
chr7:70496215	chr7-70496215-allele781480-321	INS	320	NA	0.02118003025718608,0.011527377521613832,0.09226190476190477,0.03876739562624255,0.023517382413087935	0.0064879	AUTS2(1.0, 0.232)	AUTS2(1.0, 0.232)	NA	NA	NA	NA	NA	NA	NA	No	NA	HGSVC	No	NA	NA	NA	NA	NA	NA
chr7:70496322	chr7-70496322-allele781493-689	INS	688	NA	0.029500756429652043,0.001440922190201729,0.0,0.0,0.0	0.0517008	AUTS2(1.0, 0.232)	AUTS2(1.0, 0.232)	NA	NA	NA	NA	NA	NA	NA	No	NA	HPRC,HGSVC,1KG-ONT	No	NA	NA	NA	NA	NA	NA
chr7:70496350	chr7-70496350-allele781500-761	INS	760	NA	0.0045385779122541605,0.001440922190201729,0.0,0.0,0.0	0.00598883	AUTS2(1.0, 0.232)	AUTS2(1.0, 0.232)	NA	NA	NA	NA	NA	NA	NA	No	NA	HPRC,HGSVC,1KG-ONT	No	NA	NA	NA	NA	NA	NA
chr7:70496350	chr7-70496350-allele781497-383	INS	382	NA	0.019667170953101363,0.007204610951008645,0.000992063492063492,0.0009940357852882703,0.0	0.0232417	AUTS2(1.0, 0.232)	AUTS2(1.0, 0.232)	NA	NA	NA	NA	NA	NA	NA	No	NA	HGSVC	No	NA	NA	NA	NA	NA	NA
chr7:70496351	chr7-70496351-allele781507-614	INS	613	NA	0.0015128593040847202,0.0,0.0,0.0,0.0	0.00234988	AUTS2(1.0, 0.232)	AUTS2(1.0, 0.232)	NA	NA	NA	NA	NA	NA	NA	No	NA	HPRC,HGSVC,1KG-ONT	No	NA	NA	NA	NA	NA	NA
chr7:70496351	chr7-70496351-allele781502-614	INS	613	NA	0.0015128593040847202,0.0,0.0,0.0,0.0	0.00234988	AUTS2(1.0, 0.232)	AUTS2(1.0, 0.232)	NA	NA	NA	NA	NA	NA	NA	No	NA	HPRC,HGSVC,1KG-ONT	No	NA	NA	NA	NA	NA	NA
chr7:70496351	chr7-70496351-allele781506-691	INS	690	NA	0.0022692889561270802,0.0,0.0,0.0,0.0	0.00377908	AUTS2(1.0, 0.232)	AUTS2(1.0, 0.232)	NA	NA	NA	NA	NA	NA	NA	No	NA	HPRC,HGSVC,1KG-ONT	No	NA	NA	NA	NA	NA	NA
chr7:70496351	chr7-70496351-allele781505-614	INS	613	NA	0.04387291981845688,0.01729106628242075,0.04861111111111111,0.02882703777335984,0.07668711656441718	NA	AUTS2(1.0, 0.232)	AUTS2(1.0, 0.232)	NA	NA	NA	NA	NA	NA	NA	No	NA	HPRC,HGSVC,1KG-ONT	No	NA	NA	NA	NA	NA	NA
chr7:70496351	chr7-70496351-allele781509-693	INS	692	NA	0.0007564296520423601,0.0,0.011904761904761904,0.0009940357852882703,0.0010224948875255625	0.000967446	AUTS2(1.0, 0.232)	AUTS2(1.0, 0.232)	NA	NA	NA	NA	NA	NA	NA	No	NA	HPRC,HGSVC,1KG-ONT	No	NA	NA	NA	NA	NA	NA
chr7:70496351	chr7-70496351-allele781501-693	INS	692	NA	0.29652042360060515,0.19596541786743515,0.07738095238095238,0.18687872763419483,0.06748466257668712	0.094713	AUTS2(1.0, 0.232)	AUTS2(1.0, 0.232)	NA	NA	NA	NA	NA	NA	NA	No	NA	HPRC,HGSVC,1KG-ONT	No	NA	NA	NA	NA	NA	NA
chr7:70496362	chr7-70496362-allele781510-75	INS	74	NA	0.0,0.005763688760806916,0.0,0.0,0.0	0.000224143	AUTS2(1.0, 0.232)	AUTS2(1.0, 0.232)	NA	NA	NA	NA	NA	NA	NA	No	NA	HGSVC	No	NA	NA	NA	NA	NA	NA
chr7:70496362	chr7-70496362-allele781511-76	INS	75	NA	0.006051437216338881,0.008645533141210375,0.001984126984126984,0.004970178926441352,0.00408997955010225	NA	AUTS2(1.0, 0.232)	AUTS2(1.0, 0.232)	NA	NA	NA	NA	NA	NA	NA	No	NA	HGSVC	No	NA	NA	NA	NA	NA	NA
chr7:70496384	chr7-70496384-allele781515-1071	INS	1070	NA	0.024205748865355523,0.0,0.0,0.0,0.00408997955010225	0.0361319	AUTS2(1.0, 0.232)	AUTS2(1.0, 0.232)	NA	NA	NA	NA	NA	NA	NA	No	NA	No	No	NA	NA	NA	NA	NA	NA
chr7:70496401	chr7-70496401-allele781522-243	INS	242	NA	0.0030257186081694403,0.0,0.0,0.0009940357852882703,0.0	0.00328379	AUTS2(1.0, 0.232)	AUTS2(1.0, 0.232)	NA	NA	NA	NA	NA	NA	NA	No	NA	No	No	NA	NA	NA	NA	NA	NA
chr7:70496401	chr7-70496401-allele781526-243	INS	242	NA	0.0007564296520423601,0.0,0.0,0.0,0.0	0.000918741	AUTS2(1.0, 0.232)	AUTS2(1.0, 0.232)	NA	NA	NA	NA	NA	NA	NA	No	NA	No	No	NA	NA	NA	NA	NA	NA
chr7:70496401	chr7-70496401-allele781524-242	INS	241	NA	0.0015128593040847202,0.0,0.0,0.0009940357852882703,0.013292433537832311	0.000243074	AUTS2(1.0, 0.232)	AUTS2(1.0, 0.232)	NA	NA	NA	NA	NA	NA	NA	No	NA	No	No	NA	NA	NA	NA	NA	NA
chr7:70496531	chr7-70496531-allele781548-72	INS	71	NA	0.0037821482602118004,0.007204610951008645,0.002976190476190476,0.008946322067594433,0.03169734151329243	0.00344399	AUTS2(1.0, 0.232)	AUTS2(1.0, 0.232)	NA	NA	NA	NA	NA	NA	NA	No	NA	HGSVC	No	NA	NA	NA	NA	NA	NA
chr7:70496685	chr7-70496685-allele781570-69	INS	68	NA	0.0,0.008645533141210375,0.0,0.0,0.0	0.000593574	AUTS2(1.0, 0.232)	AUTS2(1.0, 0.232)	NA	NA	NA	NA	NA	NA	NA	No	NA	HGSVC	No	NA	NA	NA	NA	NA	NA
chr7:70496785	chr7-70496785-allele781582-458	INS	457	NA	0.0015128593040847202,0.0,0.000992063492063492,0.0,0.0	0.00077342	AUTS2(1.0, 0.232)	AUTS2(1.0, 0.232)	NA	NA	NA	NA	NA	NA	NA	No	NA	HPRC,HGSVC	No	NA	NA	NA	NA	NA	NA
chr7:70496785	chr7-70496785-allele781581-153	INS	152	NA	0.0,0.004322766570605188,0.005952380952380952,0.0,0.002044989775051125	0.00151771	AUTS2(1.0, 0.232)	AUTS2(1.0, 0.232)	NA	NA	NA	NA	NA	NA	NA	No	NA	No	No	NA	NA	NA	NA	NA	NA
chr7:70496785	chr7-70496785-allele781585-153	INS	152	NA	0.0,0.002881844380403458,0.000992063492063492,0.0009940357852882703,0.00408997955010225	0.000963133	AUTS2(1.0, 0.232)	AUTS2(1.0, 0.232)	NA	NA	NA	NA	NA	NA	NA	No	NA	No	No	NA	NA	NA	NA	NA	NA
chr7:70496785	chr7-70496785-allele781583-230	INS	229	NA	0.0,0.0,0.0,0.007952286282306162,0.0	0.000834484	AUTS2(1.0, 0.232)	AUTS2(1.0, 0.232)	NA	NA	NA	NA	NA	NA	NA	No	NA	No	No	NA	NA	NA	NA	NA	NA
chr7:70496785	chr7-70496785-allele781584-153	INS	152	NA	0.0,0.0,0.0,0.0009940357852882703,0.0	NA	AUTS2(1.0, 0.232)	AUTS2(1.0, 0.232)	NA	NA	NA	NA	NA	NA	NA	No	NA	No	No	NA	NA	NA	NA	NA	NA
chr7:70496811	chr7-70496811-allele781587-387	INS	386	NA	0.0,0.001440922190201729,0.0,0.0,0.0	NA	AUTS2(1.0, 0.232)	AUTS2(1.0, 0.232)	NA	NA	NA	NA	NA	NA	NA	No	NA	No	No	NA	NA	NA	NA	NA	NA
chr7:70496836	chr7-70496836-allele781588-1	DEL	81	NA	0.012102874432677761,0.0,0.000992063492063492,0.0,0.0	0.0199352	AUTS2(1.0, 0.232)	AUTS2(1.0, 0.232)	NA	NA	NA	NA	NA	NA	NA	No	NA	HPRC,HGSVC,1KG-ONT	No	NA	NA	NA	NA	NA	NA
chr7:70496988	chr7-70496988-allele781605-300	INS	299	NA	0.0007564296520423601,0.0,0.0,0.0,0.0	0.000918741	AUTS2(1.0, 0.232)	AUTS2(1.0, 0.232)	NA	NA	NA	NA	NA	NA	NA	No	NA	No	No	NA	NA	NA	NA	NA	NA
chr7:70496994	chr7-70496994-allele781607-300	INS	299	NA	0.02723146747352496,0.001440922190201729,0.0,0.0,0.0010224948875255625	0.0454934	AUTS2(1.0, 0.232)	AUTS2(1.0, 0.232)	NA	NA	NA	NA	NA	NA	NA	No	NA	No	No	NA	NA	NA	NA	NA	NA
chr7:70497023	chr7-70497023-allele781614-531	INS	530	NA	0.09531013615733737,0.07348703170028818,0.1111111111111111,0.13021868787276342,0.1738241308793456	0.0039591	AUTS2(1.0, 0.232)	AUTS2(1.0, 0.232)	NA	NA	NA	NA	NA	NA	NA	No	NA	No	No	NA	NA	NA	NA	NA	NA
chr7:70502860	chr7-70502860-allele781648-1	DEL	1598	NA	0.0,0.0,0.00992063492063492,0.004970178926441352,0.011247443762781187	0.00421573	AUTS2(1.0, 0.232)	AUTS2(1.0, 0.232)	NA	NA	NA	NA	NA	NA	NA	No	NA	HGSVC	Yes	NA	NA	NA	NA	NA	NA
chr7:70504070	chr7-70504070-allele781661-329	INS	328	NA	0.00832072617246596,0.08069164265129683,0.041666666666666664,0.11332007952286283,0.03169734151329243	0.0332353	AUTS2(1.0, 0.232)	AUTS2(1.0, 0.232)	NA	NA	NA	NA	NA	NA	NA	No	NA	HPRC,HGSVC,1KG-ONT	Yes	NA	NA	NA	NA	NA	NA
chr7:70531133	chr7-70531133-allele781856-52	INS	51	0.962583	0.6641452344931922,0.30835734870317005,0.18055555555555555,0.3320079522862823,0.3374233128834356	0.252346	AUTS2(1.0, 0.232)	AUTS2(1.0, 0.232)	NA	NA	NA	NA	NA	NA	NA	No	NA	HPRC,HGSVC,1KG-ONT	Yes	NA	Attention deficit hyperactivity disorder or autism spectrum disorder or intelligence (pleiotropy)(AUTS2, rs3113281, 3E-8, 0.5666514364627213),Intelligence(AUTS2, rs3113281, 4E-9, 0.5666514364627213),Cognitive aspects of educational attainment(AUTS2, rs3113262, 9E-12, 0.5788214424478031),Cognitive performance(AUTS2, rs3113262, 6E-12, 0.5788214424478031),General cognitive ability(AUTS2, rs3113262, 8E-9, 0.5788214424478031),Intelligence(AUTS2, rs3113262, 1E-10, 0.5788214424478031),General cognitive ability(AUTS2, rs2007481, 2E-9, 0.9863968826469482)	Achilles tendinitis(1.17%, 3.68%, 0.31, [0.11;0.9], 0.035491),Coronary arteriosclerosis(4.38%, 0.61%, 7.42, [1.0;54.81], 0.018293),Coronary atherosclerosis(4.09%, 0.61%, 6.9, [0.93;51.12], 0.028228),Degeneration of intervertebral disc(4.38%, 9.20%, 0.45, [0.24;0.86], 0.019051),Displacement of cervical intervertebral disc without myelopathy(1.17%, 3.68%, 0.31, [0.11;0.9], 0.035491),Hypertrophy of nasal turbinates(1.02%, 3.68%, 0.27, [0.09;0.82], 0.024028),Obstructive sleep apnea syndrome(21.46%, 13.50%, 1.75, [1.08;2.84], 0.021972),Restless legs(0.88%, 3.07%, 0.28, [0.08;0.93], 0.042155),Sjögren's syndrome(1.17%, 3.68%, 0.31, [0.11;0.9], 0.035491),Ureteric stone(1.02%, 3.68%, 0.27, [0.09;0.82], 0.024028),Erectile dysfunction(20.69%, 6.82%, 3.57, [1.04;12.18], 0.045182),Secondary erectile dysfunction(17.24%, 4.55%, 4.38, [1.0;19.07], 0.03271)	NA	NA	NA
chr7:70531152	chr7-70531152-allele781857-53	INS	52	NA	0.0015128593040847202,0.001440922190201729,0.0,0.006958250497017893,0.0010224948875255625	NA	AUTS2(1.0, 0.232)	AUTS2(1.0, 0.232)	NA	NA	NA	NA	NA	NA	NA	No	NA	HPRC,HGSVC,1KG-ONT	Yes	NA	NA	NA	NA	NA	NA
chr7:70649180	chr7-70649180-allele782946-67	INS	66	NA	0.0007564296520423601,0.0,0.0,0.0,0.0	0.000918741	AUTS2(1.0, 0.232)	AUTS2(1.0, 0.232)	NA	NA	NA	NA	NA	NA	NA	No	NA	No	Yes	NA	NA	NA	NA	NA	NA
chr7:70723689	chr7-70723689-allele783435-413	INS	412	NA	0.0015128593040847202,0.0,0.012896825396825396,0.0,0.010224948875255624	0.00165368	AUTS2(1.0, 0.232)	AUTS2(1.0, 0.232)	NA	NA	NA	NA	NA	NA	NA	No	NA	HPRC,HGSVC,1KG-ONT	Yes	NA	NA	NA	NA	NA	NA
chr7:70723689	chr7-70723689-allele783433-415	INS	414	NA	0.0022692889561270802,0.0,0.0,0.0,0.0	0.00377908	AUTS2(1.0, 0.232)	AUTS2(1.0, 0.232)	NA	NA	NA	NA	NA	NA	NA	No	NA	HPRC,HGSVC,1KG-ONT	Yes	NA	NA	NA	NA	NA	NA
chr7:70723689	chr7-70723689-allele783430-414	INS	413	NA	0.10363086232980333,0.19020172910662825,0.43353174603174605,0.17693836978131214,0.24130879345603273	0.072619	AUTS2(1.0, 0.232)	AUTS2(1.0, 0.232)	NA	NA	NA	NA	NA	NA	NA	No	NA	HPRC,HGSVC,1KG-ONT	Yes	NA	NA	NA	NA	NA	NA
chr7:70723689	chr7-70723689-allele783434-412	INS	411	NA	0.0007564296520423601,0.0,0.0,0.0,0.0	0.000918741	AUTS2(1.0, 0.232)	AUTS2(1.0, 0.232)	NA	NA	NA	NA	NA	NA	NA	No	NA	HPRC,HGSVC,1KG-ONT	Yes	NA	NA	NA	NA	NA	NA
chr7:70723689	chr7-70723689-allele783432-413	INS	412	NA	0.0022692889561270802,0.1685878962536023,0.0882936507936508,0.009940357852882704,0.022494887525562373	0.0406881	AUTS2(1.0, 0.232)	AUTS2(1.0, 0.232)	NA	NA	NA	NA	NA	NA	NA	No	NA	HPRC,HGSVC,1KG-ONT	Yes	NA	NA	NA	NA	NA	NA
chr7:70723689	chr7-70723689-allele783431-415	INS	414	NA	0.0015128593040847202,0.007204610951008645,0.03968253968253968,0.02186878727634195,0.07975460122699386	0.0241723	AUTS2(1.0, 0.232)	AUTS2(1.0, 0.232)	NA	NA	NA	NA	NA	NA	NA	No	NA	HPRC,HGSVC,1KG-ONT	Yes	NA	NA	NA	NA	NA	NA
chr7:70795584	chr7-70795584-allele784179-1	DEL	294	NA	0.0045385779122541605,0.0,0.0,0.0,0.0	0.00805514	NA	NA	NA	NA	NA	NA	NA	NA	NA	No	NA	1KG-ONT	Yes	NA	NA	NA	NA	NA	NA
chr7:70813137	chr7-70813137-allele784397-329	INS	328	NA	0.0030257186081694403,0.040345821325648415,0.00992063492063492,0.05268389662027833,0.05623721881390593	0.0221762	NA	NA	NA	NA	NA	NA	NA	NA	NA	No	NA	HPRC,HGSVC,1KG-ONT	Yes	NA	NA	NA	NA	NA	NA
chr7:70845555	chr7-70845555-allele784865-62	INS	61	NA	0.058245083207261725,0.025936599423631124,0.016865079365079364,0.06262425447316103,0.0736196319018405	0.000996599	NA	NA	NA	NA	NA	NA	NA	NA	NA	No	NA	HPRC,HGSVC,1KG-ONT	No	NA	NA	NA	NA	NA	NA
chr7:70845598	chr7-70845598-allele784874-1	DEL	98	NA	0.00529500756429652,0.001440922190201729,0.0,0.0009940357852882703,0.009202453987730062	0.000175941	NA	NA	NA	NA	NA	NA	NA	NA	NA	No	NA	No	No	NA	NA	NA	NA	NA	NA
chr7:70845598	chr7-70845598-allele784873-1	DEL	88	NA	0.0,0.0,0.031746031746031744,0.0,0.0	0.00508591	NA	NA	NA	NA	NA	NA	NA	NA	NA	No	NA	No	No	NA	NA	NA	NA	NA	NA
chr7:70845619	chr7-70845619-allele784883-1	DEL	77	NA	0.0022692889561270802,0.0,0.0,0.0,0.011247443762781187	NA	NA	NA	NA	NA	NA	NA	NA	NA	NA	No	NA	HPRC	No	NA	NA	NA	NA	NA	NA
chr7:70845621	chr7-70845621-allele784884-1	DEL	61	NA	0.0015128593040847202,0.0,0.00496031746031746,0.0,0.0	NA	NA	NA	NA	NA	NA	NA	NA	NA	NA	No	NA	HPRC,1KG-ONT	No	NA	NA	NA	NA	NA	NA
chr7:70845641	chr7-70845641-allele784887-98	INS	97	NA	0.0030257186081694403,0.0,0.0,0.0,0.0	0.00520636	NA	NA	NA	NA	NA	NA	NA	NA	NA	No	NA	HPRC,HGSVC,1KG-ONT	No	NA	NA	NA	NA	NA	NA
chr7:70845642	chr7-70845642-allele784896-66	INS	65	NA	0.0015128593040847202,0.0,0.0,0.002982107355864811,0.010224948875255624	NA	NA	NA	NA	NA	NA	NA	NA	NA	NA	No	NA	HPRC,HGSVC,1KG-ONT	No	NA	NA	NA	NA	NA	NA
chr7:70845642	chr7-70845642-allele784898-94	INS	93	NA	0.0,0.004322766570605188,0.001984126984126984,0.0,0.0010224948875255625	0.000593574	NA	NA	NA	NA	NA	NA	NA	NA	NA	No	NA	HPRC,HGSVC,1KG-ONT	No	NA	NA	NA	NA	NA	NA
chr7:70845642	chr7-70845642-allele784900-87	INS	86	NA	0.0007564296520423601,0.002881844380403458,0.003968253968253968,0.0019880715705765406,0.0010224948875255625	0.000199544	NA	NA	NA	NA	NA	NA	NA	NA	NA	No	NA	HPRC,HGSVC,1KG-ONT	No	NA	NA	NA	NA	NA	NA
chr7:70845642	chr7-70845642-allele784904-53	INS	52	NA	0.0,0.0345821325648415,0.016865079365079364,0.0,0.018404907975460124	0.0103431	NA	NA	NA	NA	NA	NA	NA	NA	NA	No	NA	HPRC,HGSVC	No	NA	NA	NA	NA	NA	NA
chr7:70845642	chr7-70845642-allele784892-63	INS	62	NA	0.0015128593040847202,0.0345821325648415,0.00992063492063492,0.039761431411530816,0.03987730061349693	0.0181888	NA	NA	NA	NA	NA	NA	NA	NA	NA	No	NA	HPRC,HGSVC,1KG-ONT	No	NA	NA	NA	NA	NA	NA
chr7:70845642	chr7-70845642-allele784895-56	INS	55	NA	0.0015128593040847202,0.037463976945244955,0.04365079365079365,0.036779324055666,0.034764826175869123	0.0233929	NA	NA	NA	NA	NA	NA	NA	NA	NA	No	NA	HPRC,HGSVC	No	NA	NA	NA	NA	NA	NA
chr7:70845642	chr7-70845642-allele784899-82	INS	81	NA	0.0007564296520423601,0.0,0.0,0.0,0.0	0.000918741	NA	NA	NA	NA	NA	NA	NA	NA	NA	No	NA	HPRC,HGSVC,1KG-ONT	No	NA	NA	NA	NA	NA	NA
chr7:70845642	chr7-70845642-allele784890-84	INS	83	NA	0.0015128593040847202,0.0,0.0,0.0,0.00408997955010225	NA	NA	NA	NA	NA	NA	NA	NA	NA	NA	No	NA	HPRC,HGSVC,1KG-ONT	No	NA	NA	NA	NA	NA	NA
chr7:70845642	chr7-70845642-allele784901-54	INS	53	NA	0.0,0.008645533141210375,0.012896825396825396,0.0,0.0	0.00288962	NA	NA	NA	NA	NA	NA	NA	NA	NA	No	NA	HPRC,HGSVC	No	NA	NA	NA	NA	NA	NA
chr7:70845642	chr7-70845642-allele784894-73	INS	72	NA	0.0022692889561270802,0.0,0.0,0.0,0.0	0.00377908	NA	NA	NA	NA	NA	NA	NA	NA	NA	No	NA	HPRC,HGSVC,1KG-ONT	No	NA	NA	NA	NA	NA	NA
chr7:70845642	chr7-70845642-allele784906-71	INS	70	NA	0.0007564296520423601,0.008645533141210375,0.0,0.018886679920477135,0.0	0.00280084	NA	NA	NA	NA	NA	NA	NA	NA	NA	No	NA	HPRC,HGSVC,1KG-ONT	No	NA	NA	NA	NA	NA	NA
chr7:70845642	chr7-70845642-allele784888-68	INS	67	NA	0.0015128593040847202,0.0,0.0,0.0,0.0	0.00234988	NA	NA	NA	NA	NA	NA	NA	NA	NA	No	NA	HPRC,HGSVC,1KG-ONT	No	NA	NA	NA	NA	NA	NA
chr7:70845642	chr7-70845642-allele784925-53	INS	52	NA	0.0,0.001440922190201729,0.0,0.002982107355864811,0.0	0.000224143	NA	NA	NA	NA	NA	NA	NA	NA	NA	No	NA	HPRC,HGSVC	No	NA	NA	NA	NA	NA	NA
chr7:70845642	chr7-70845642-allele784903-95	INS	94	NA	0.0,0.011527377521613832,0.0,0.0,0.013292433537832311	0.00327033	NA	NA	NA	NA	NA	NA	NA	NA	NA	No	NA	HPRC,HGSVC,1KG-ONT	No	NA	NA	NA	NA	NA	NA
chr7:70845642	chr7-70845642-allele784893-77	INS	76	NA	0.0,0.0,0.008928571428571428,0.003976143141153081,0.0	0.00172922	NA	NA	NA	NA	NA	NA	NA	NA	NA	No	NA	HPRC,HGSVC,1KG-ONT	No	NA	NA	NA	NA	NA	NA
chr7:70845642	chr7-70845642-allele784889-78	INS	77	NA	0.0015128593040847202,0.0,0.000992063492063492,0.0,0.0	0.00077342	NA	NA	NA	NA	NA	NA	NA	NA	NA	No	NA	HPRC,HGSVC,1KG-ONT	No	NA	NA	NA	NA	NA	NA
chr7:70845642	chr7-70845642-allele784897-74	INS	73	NA	0.0015128593040847202,0.0,0.0,0.0009940357852882703,0.0010224948875255625	7.61513e-05	NA	NA	NA	NA	NA	NA	NA	NA	NA	No	NA	HPRC,HGSVC,1KG-ONT	No	NA	NA	NA	NA	NA	NA
chr7:70845646	chr7-70845646-allele784929-1	DEL	52	NA	0.030257186081694403,0.023054755043227664,0.003968253968253968,0.008946322067594433,0.022494887525562373	0.00697799	NA	NA	NA	NA	NA	NA	NA	NA	NA	No	NA	HPRC,1KG-ONT	No	NA	NA	NA	NA	NA	NA
chr7:70845652	chr7-70845652-allele784941-72	INS	71	NA	0.0,0.004322766570605188,0.0,0.0,0.0	3.94758e-05	NA	NA	NA	NA	NA	NA	NA	NA	NA	No	NA	HPRC,HGSVC,1KG-ONT	No	NA	NA	NA	NA	NA	NA
chr7:70845652	chr7-70845652-allele784940-57	INS	56	NA	0.0030257186081694403,0.0,0.0,0.0,0.0	0.00520636	NA	NA	NA	NA	NA	NA	NA	NA	NA	No	NA	HPRC,HGSVC	No	NA	NA	NA	NA	NA	NA
chr7:70845721	chr7-70845721-allele784959-61	INS	60	NA	0.009077155824508321,0.059077809798270896,0.005952380952380952,0.041749502982107355,0.03067484662576687	0.00989132	NA	NA	NA	NA	NA	NA	NA	NA	NA	No	NA	HPRC,HGSVC,1KG-ONT	No	NA	NA	NA	NA	NA	NA
chr7:70872110	chr7-70872110-allele785322-1704	INS	1703	NA	0.0022692889561270802,0.0,0.0,0.0,0.0	0.00377908	NA	NA	NA	NA	NA	NA	NA	NA	NA	No	NA	HPRC,HGSVC,1KG-ONT	No	NA	NA	NA	NA	NA	NA
chr7:70872116	chr7-70872116-allele785329-4434	INS	4433	NA	0.0007564296520423601,0.0,0.003968253968253968,0.0,0.0	NA	NA	NA	NA	NA	NA	NA	NA	NA	NA	No	NA	HGSVC,1KG-ONT	No	NA	NA	NA	NA	NA	NA
chr7:70872116	chr7-70872116-allele785324-1787	INS	1786	NA	0.049924357034795766,0.01585014409221902,0.04662698412698413,0.042743538767395624,0.0869120654396728	NA	NA	NA	NA	NA	NA	NA	NA	NA	NA	No	NA	HPRC,HGSVC,1KG-ONT	No	NA	NA	NA	NA	NA	NA
chr7:70872116	chr7-70872116-allele785323-505	INS	504	NA	0.0030257186081694403,0.0,0.0,0.0,0.0	0.00520636	NA	NA	NA	NA	NA	NA	NA	NA	NA	No	NA	HPRC,HGSVC,1KG-ONT	No	NA	NA	NA	NA	NA	NA
chr7:70872116	chr7-70872116-allele785327-4749	INS	4748	NA	0.01664145234493192,0.001440922190201729,0.0,0.0,0.0	0.0283054	NA	NA	NA	NA	NA	NA	NA	NA	NA	No	NA	HGSVC,1KG-ONT	No	NA	NA	NA	NA	NA	NA
chr7:70872116	chr7-70872116-allele785326-3229	INS	3228	NA	0.0,0.0,0.0,0.0,0.002044989775051125	NA	NA	NA	NA	NA	NA	NA	NA	NA	NA	No	NA	HGSVC,1KG-ONT	No	NA	NA	NA	NA	NA	NA
chr7:70872116	chr7-70872116-allele785325-5223	INS	5222	NA	0.0,0.0,0.0,0.0,0.0010224948875255625	NA	NA	NA	NA	NA	NA	NA	NA	NA	NA	No	NA	HGSVC,1KG-ONT	No	NA	NA	NA	NA	NA	NA
chr7:70872116	chr7-70872116-allele785330-446	INS	445	NA	0.0045385779122541605,0.0,0.0,0.0,0.0	0.00805514	NA	NA	NA	NA	NA	NA	NA	NA	NA	No	NA	HPRC,HGSVC,1KG-ONT	No	NA	NA	NA	NA	NA	NA
chr7:70872124	chr7-70872124-allele785333-423	INS	422	NA	0.0022692889561270802,0.0,0.0,0.0019880715705765406,0.0010224948875255625	0.000371588	NA	NA	NA	NA	NA	NA	NA	NA	NA	No	NA	HPRC,HGSVC,1KG-ONT	No	NA	NA	NA	NA	NA	NA
chr7:70872130	chr7-70872130-allele785337-2047	INS	2046	NA	0.0022692889561270802,0.002881844380403458,0.0,0.0009940357852882703,0.0	0.000371588	NA	NA	NA	NA	NA	NA	NA	NA	NA	No	NA	HPRC,HGSVC,1KG-ONT	No	NA	NA	NA	NA	NA	NA
chr7:70872133	chr7-70872133-allele785341-552	INS	551	NA	0.019667170953101363,0.11815561959654179,0.12103174603174603,0.24254473161033796,0.11554192229038855	0.0801421	NA	NA	NA	NA	NA	NA	NA	NA	NA	No	NA	HPRC,HGSVC,1KG-ONT	No	NA	NA	NA	NA	NA	NA
chr7:70872136	chr7-70872136-allele785343-651	INS	650	NA	0.0007564296520423601,0.0,0.0,0.0,0.0	0.000918741	NA	NA	NA	NA	NA	NA	NA	NA	NA	No	NA	HPRC,HGSVC	No	NA	NA	NA	NA	NA	NA
chr7:70872138	chr7-70872138-allele785344-337	INS	336	NA	0.0030257186081694403,0.0,0.0,0.0019880715705765406,0.0	0.00206069	NA	NA	NA	NA	NA	NA	NA	NA	NA	No	NA	HPRC,1KG-ONT	No	NA	NA	NA	NA	NA	NA
chr7:70872142	chr7-70872142-allele785347-354	INS	353	NA	0.0,0.001440922190201729,0.0,0.0,0.0	NA	NA	NA	NA	NA	NA	NA	NA	NA	NA	No	NA	HPRC,1KG-ONT	No	NA	NA	NA	NA	NA	NA
chr7:70872142	chr7-70872142-allele785345-465	INS	464	NA	0.0015128593040847202,0.0,0.0,0.0,0.00408997955010225	NA	NA	NA	NA	NA	NA	NA	NA	NA	NA	No	NA	HPRC,HGSVC,1KG-ONT	No	NA	NA	NA	NA	NA	NA
chr7:70872142	chr7-70872142-allele785348-313	INS	312	NA	0.0045385779122541605,0.001440922190201729,0.0,0.0,0.0	0.00598883	NA	NA	NA	NA	NA	NA	NA	NA	NA	No	NA	HPRC,1KG-ONT	No	NA	NA	NA	NA	NA	NA
chr7:70872142	chr7-70872142-allele785346-297	INS	296	NA	0.0007564296520423601,0.0,0.0,0.0,0.0	0.000918741	NA	NA	NA	NA	NA	NA	NA	NA	NA	No	NA	HPRC,1KG-ONT	No	NA	NA	NA	NA	NA	NA
chr7:70872142	chr7-70872142-allele785350-381	INS	380	NA	0.025718608169440244,0.021613832853025938,0.0,0.0,0.0	0.0233037	NA	NA	NA	NA	NA	NA	NA	NA	NA	No	NA	HPRC,HGSVC,1KG-ONT	No	NA	NA	NA	NA	NA	NA
chr7:70872142	chr7-70872142-allele785349-361	INS	360	NA	0.0022692889561270802,0.0,0.0,0.0009940357852882703,0.0	0.0019853	NA	NA	NA	NA	NA	NA	NA	NA	NA	No	NA	HPRC,1KG-ONT	No	NA	NA	NA	NA	NA	NA
chr7:70872149	chr7-70872149-allele785361-67	INS	66	NA	0.0015128593040847202,0.0,0.0,0.0,0.0	0.00234988	NA	NA	NA	NA	NA	NA	NA	NA	NA	No	NA	HPRC,HGSVC,1KG-ONT	No	NA	NA	NA	NA	NA	NA
chr7:70872158	chr7-70872158-allele785370-1183	INS	1182	NA	0.040090771558245086,0.005763688760806916,0.022817460317460316,0.0009940357852882703,0.009202453987730062	0.0246412	NA	NA	NA	NA	NA	NA	NA	NA	NA	No	NA	HPRC,HGSVC,1KG-ONT	No	NA	NA	NA	NA	NA	NA
chr7:70872158	chr7-70872158-allele785375-2235	INS	2234	NA	0.07110438729198185,0.025936599423631124,0.08134920634920635,0.002982107355864811,0.02556237218813906	0.0149169	NA	NA	NA	NA	NA	NA	NA	NA	NA	No	NA	HPRC,HGSVC,1KG-ONT	No	NA	NA	NA	NA	NA	NA
chr7:70872158	chr7-70872158-allele785373-2044	INS	2043	NA	0.037821482602118005,0.01729106628242075,0.012896825396825396,0.007952286282306162,0.00408997955010225	0.0217438	NA	NA	NA	NA	NA	NA	NA	NA	NA	No	NA	HPRC,HGSVC,1KG-ONT	No	NA	NA	NA	NA	NA	NA
chr7:70872158	chr7-70872158-allele785374-1806	INS	1805	NA	0.0030257186081694403,0.002881844380403458,0.011904761904761904,0.009940357852882704,0.03783231083844581	0.00652537	NA	NA	NA	NA	NA	NA	NA	NA	NA	No	NA	HPRC,HGSVC,1KG-ONT	No	NA	NA	NA	NA	NA	NA
chr7:70872158	chr7-70872158-allele785371-2355	INS	2354	NA	0.031013615733736764,0.002881844380403458,0.03373015873015873,0.0,0.0010224948875255625	0.0135697	NA	NA	NA	NA	NA	NA	NA	NA	NA	No	NA	HPRC,HGSVC,1KG-ONT	No	NA	NA	NA	NA	NA	NA
chr7:70872158	chr7-70872158-allele785369-2912	INS	2911	NA	0.0015128593040847202,0.0,0.0,0.0,0.0	0.00234988	NA	NA	NA	NA	NA	NA	NA	NA	NA	No	NA	HGSVC,1KG-ONT	No	NA	NA	NA	NA	NA	NA
chr7:70872166	chr7-70872166-allele785383-1140	INS	1139	NA	0.0007564296520423601,0.0,0.0,0.0,0.0	0.000918741	NA	NA	NA	NA	NA	NA	NA	NA	NA	No	NA	HPRC,HGSVC,1KG-ONT	No	NA	NA	NA	NA	NA	NA
chr7:70872182	chr7-70872182-allele785389-773	INS	772	NA	0.012102874432677761,0.0,0.0,0.0,0.0	0.0221846	NA	NA	NA	NA	NA	NA	NA	NA	NA	No	NA	HPRC,HGSVC	No	NA	NA	NA	NA	NA	NA
chr7:70872182	chr7-70872182-allele785390-70	INS	69	NA	0.0,0.0,0.01488095238095238,0.0009940357852882703,0.0	0.00224961	NA	NA	NA	NA	NA	NA	NA	NA	NA	No	NA	HPRC,HGSVC,1KG-ONT	No	NA	NA	NA	NA	NA	NA
chr7:70872192	chr7-70872192-allele785394-70	INS	69	NA	0.0,0.007204610951008645,0.01488095238095238,0.0,0.003067484662576687	0.00369415	NA	NA	NA	NA	NA	NA	NA	NA	NA	No	NA	HPRC,HGSVC,1KG-ONT	No	NA	NA	NA	NA	NA	NA
chr7:70872198	chr7-70872198-allele785396-1	DEL	53	NA	0.012102874432677761,0.0,0.0,0.0009940357852882703,0.0	0.0199352	NA	NA	NA	NA	NA	NA	NA	NA	NA	No	NA	HPRC,1KG-ONT	No	NA	NA	NA	NA	NA	NA
chr7:70872200	chr7-70872200-allele785399-1876	INS	1875	NA	0.009077155824508321,0.008645533141210375,0.000992063492063492,0.011928429423459244,0.0	0.000706133	NA	NA	NA	NA	NA	NA	NA	NA	NA	No	NA	HPRC,HGSVC,1KG-ONT	No	NA	NA	NA	NA	NA	NA
chr7:70872203	chr7-70872203-allele785406-52	INS	51	NA	0.0030257186081694403,0.005763688760806916,0.0,0.0,0.003067484662576687	NA	NA	NA	NA	NA	NA	NA	NA	NA	NA	No	NA	HPRC	No	NA	NA	NA	NA	NA	NA
chr7:70872203	chr7-70872203-allele785409-444	INS	443	NA	0.0007564296520423601,0.0,0.0,0.0,0.0	0.000918741	NA	NA	NA	NA	NA	NA	NA	NA	NA	No	NA	HPRC,HGSVC,1KG-ONT	No	NA	NA	NA	NA	NA	NA
chr7:70872203	chr7-70872203-allele785407-1364	INS	1363	NA	0.009833585476550681,0.001440922190201729,0.0,0.0009940357852882703,0.0	0.0138258	NA	NA	NA	NA	NA	NA	NA	NA	NA	No	NA	HPRC,HGSVC,1KG-ONT	No	NA	NA	NA	NA	NA	NA
chr7:70872203	chr7-70872203-allele785410-1796	INS	1795	NA	0.0,0.005763688760806916,0.000992063492063492,0.0019880715705765406,0.0	0.000778337	NA	NA	NA	NA	NA	NA	NA	NA	NA	No	NA	HPRC,HGSVC,1KG-ONT	No	NA	NA	NA	NA	NA	NA
chr7:70872203	chr7-70872203-allele785413-524	INS	523	NA	0.0007564296520423601,0.0,0.001984126984126984,0.0,0.0	NA	NA	NA	NA	NA	NA	NA	NA	NA	NA	No	NA	HPRC,HGSVC,1KG-ONT	No	NA	NA	NA	NA	NA	NA
chr7:70872203	chr7-70872203-allele785404-468	INS	467	NA	0.0030257186081694403,0.001440922190201729,0.016865079365079364,0.003976143141153081,0.00408997955010225	0.000782225	NA	NA	NA	NA	NA	NA	NA	NA	NA	No	NA	HPRC,HGSVC,1KG-ONT	No	NA	NA	NA	NA	NA	NA
chr7:70872203	chr7-70872203-allele785405-496	INS	495	NA	0.0,0.0,0.016865079365079364,0.008946322067594433,0.012269938650306749	0.00641351	NA	NA	NA	NA	NA	NA	NA	NA	NA	No	NA	HPRC,HGSVC,1KG-ONT	No	NA	NA	NA	NA	NA	NA
chr7:70872203	chr7-70872203-allele785411-636	INS	635	NA	0.0,0.0,0.005952380952380952,0.0,0.0	0.000593574	NA	NA	NA	NA	NA	NA	NA	NA	NA	No	NA	HPRC,HGSVC	No	NA	NA	NA	NA	NA	NA
chr7:70872203	chr7-70872203-allele785408-524	INS	523	NA	0.028744326777609682,0.023054755043227664,0.01984126984126984,0.030815109343936383,0.022494887525562373	NA	NA	NA	NA	NA	NA	NA	NA	NA	NA	No	NA	HPRC,HGSVC,1KG-ONT	No	NA	NA	NA	NA	NA	NA
chr7:70872221	chr7-70872221-allele785422-523	INS	522	NA	0.0007564296520423601,0.0,0.0,0.0,0.002044989775051125	NA	NA	NA	NA	NA	NA	NA	NA	NA	NA	No	NA	HPRC,HGSVC,1KG-ONT	No	NA	NA	NA	NA	NA	NA
chr7:70872224	chr7-70872224-allele785427-596	INS	595	NA	0.0030257186081694403,0.0,0.010912698412698412,0.002982107355864811,0.003067484662576687	NA	NA	NA	NA	NA	NA	NA	NA	NA	NA	No	NA	HPRC,HGSVC,1KG-ONT	No	NA	NA	NA	NA	NA	NA
chr7:70872232	chr7-70872232-allele785432-62	INS	61	NA	0.0,0.0,0.008928571428571428,0.0,0.0	0.0010336	NA	NA	NA	NA	NA	NA	NA	NA	NA	No	NA	HPRC,HGSVC,1KG-ONT	No	NA	NA	NA	NA	NA	NA
chr7:70872232	chr7-70872232-allele785431-54	INS	53	NA	0.0015128593040847202,0.024495677233429394,0.03571428571428571,0.018886679920477135,0.028629856850715747	0.0157093	NA	NA	NA	NA	NA	NA	NA	NA	NA	No	NA	HPRC,HGSVC	No	NA	NA	NA	NA	NA	NA
chr7:70872245	chr7-70872245-allele785439-327	INS	326	NA	0.006051437216338881,0.0,0.0,0.0,0.0	0.0108963	NA	NA	NA	NA	NA	NA	NA	NA	NA	No	NA	HPRC,1KG-ONT	No	NA	NA	NA	NA	NA	NA
chr7:70872251	chr7-70872251-allele785444-65	INS	64	NA	0.0,0.001440922190201729,0.0,0.0009940357852882703,0.0010224948875255625	3.94758e-05	NA	NA	NA	NA	NA	NA	NA	NA	NA	No	NA	HPRC,HGSVC,1KG-ONT	No	NA	NA	NA	NA	NA	NA
chr7:70872251	chr7-70872251-allele785445-2642	INS	2641	NA	0.009077155824508321,0.0,0.0,0.0,0.002044989775051125	0.0123856	NA	NA	NA	NA	NA	NA	NA	NA	NA	No	NA	HPRC,HGSVC,1KG-ONT	No	NA	NA	NA	NA	NA	NA
chr7:70872257	chr7-70872257-allele785448-563	INS	562	NA	0.0007564296520423601,0.002881844380403458,0.027777777777777776,0.012922465208747515,0.0	0.00615966	NA	NA	NA	NA	NA	NA	NA	NA	NA	No	NA	HPRC,HGSVC,1KG-ONT	No	NA	NA	NA	NA	NA	NA
chr7:70872267	chr7-70872267-allele785451-89	INS	88	NA	0.0030257186081694403,0.0,0.0,0.0,0.0	0.00520636	NA	NA	NA	NA	NA	NA	NA	NA	NA	No	NA	HPRC,HGSVC,1KG-ONT	No	NA	NA	NA	NA	NA	NA
chr7:70872303	chr7-70872303-allele785467-81	INS	80	NA	0.0007564296520423601,0.0,0.0,0.0,0.0	0.000918741	NA	NA	NA	NA	NA	NA	NA	NA	NA	No	NA	HPRC,HGSVC,1KG-ONT	No	NA	NA	NA	NA	NA	NA
chr7:70872303	chr7-70872303-allele785465-52	INS	51	NA	0.0007564296520423601,0.010086455331412104,0.06845238095238096,0.002982107355864811,0.005112474437627812	0.0137793	NA	NA	NA	NA	NA	NA	NA	NA	NA	No	NA	HPRC	No	NA	NA	NA	NA	NA	NA
chr7:70872303	chr7-70872303-allele785466-284	INS	283	NA	0.0,0.0,0.007936507936507936,0.0,0.0	0.000963133	NA	NA	NA	NA	NA	NA	NA	NA	NA	No	NA	HPRC,1KG-ONT	No	NA	NA	NA	NA	NA	NA
chr7:70872315	chr7-70872315-allele785476-1041	INS	1040	NA	0.025718608169440244,0.0,0.0,0.0,0.0	0.0471468	NA	NA	NA	NA	NA	NA	NA	NA	NA	No	NA	HPRC,HGSVC,1KG-ONT	No	NA	NA	NA	NA	NA	NA
chr7:70872321	chr7-70872321-allele785478-90	INS	89	NA	0.0,0.0,0.008928571428571428,0.0,0.0	0.000919236	NA	NA	NA	NA	NA	NA	NA	NA	NA	No	NA	HPRC,HGSVC,1KG-ONT	No	NA	NA	NA	NA	NA	NA
chr7:70872322	chr7-70872322-allele785479-4545	INS	4544	NA	0.0,0.0,0.001984126984126984,0.0,0.0	NA	NA	NA	NA	NA	NA	NA	NA	NA	NA	No	NA	HGSVC,1KG-ONT	No	NA	NA	NA	NA	NA	NA
chr7:70872329	chr7-70872329-allele785481-297	INS	296	NA	0.0007564296520423601,0.0,0.0,0.0,0.0	0.000918741	NA	NA	NA	NA	NA	NA	NA	NA	NA	No	NA	HPRC,1KG-ONT	No	NA	NA	NA	NA	NA	NA
chr7:70877657	chr7-70877657-allele785555-333	INS	332	NA	0.009833585476550681,0.0,0.0,0.0,0.0	0.0179657	NA	NA	NA	NA	NA	NA	NA	NA	NA	No	NA	HGSVC	Yes	NA	NA	NA	NA	NA	NA
chr7:70888236	chr7-70888236-allele785657-1	DEL	57	NA	0.0045385779122541605,0.0,0.0,0.0009940357852882703,0.0	0.00598883	NA	NA	NA	NA	NA	NA	NA	NA	NA	No	NA	HPRC,HGSVC,1KG-ONT	No	NA	NA	NA	NA	NA	NA
chr7:70888237	chr7-70888237-allele785658-1	DEL	52	NA	0.8645990922844176,0.9380403458213257,0.8859126984126984,0.9035785288270378,0.9335378323108384	0.0125159	NA	NA	NA	NA	NA	NA	NA	NA	NA	No	NA	HPRC,HGSVC,1KG-ONT	No	NA	NA	NA	NA	NA	NA
chr7:70888259	chr7-70888259-allele785659-1	DEL	56	NA	0.01739788199697428,0.020172910662824207,0.0248015873015873,0.015904572564612324,0.005112474437627812	NA	NA	NA	NA	NA	NA	NA	NA	NA	NA	No	NA	HPRC,HGSVC,1KG-ONT	No	NA	NA	NA	NA	NA	NA
chr7:70888288	chr7-70888288-allele785661-1	DEL	51	NA	0.0,0.007204610951008645,0.007936507936507936,0.0,0.00408997955010225	0.00262774	NA	NA	NA	NA	NA	NA	NA	NA	NA	No	NA	HPRC,HGSVC,1KG-ONT	No	NA	NA	NA	NA	NA	NA
chr7:70888342	chr7-70888342-allele785663-1	DEL	60	NA	0.0007564296520423601,0.004322766570605188,0.003968253968253968,0.0,0.00408997955010225	0.000525255	NA	NA	NA	NA	NA	NA	NA	NA	NA	No	NA	HPRC,HGSVC,1KG-ONT	No	NA	NA	NA	NA	NA	NA
chr7:70924197	chr7-70924197-allele786132-538	INS	537	NA	0.0037821482602118004,0.001440922190201729,0.0,0.0,0.0	0.00462462	NA	NA	NA	NA	NA	NA	NA	NA	NA	No	NA	No	Yes	NA	NA	NA	NA	NA	NA
chr7:70927601	chr7-70927601-allele786195-57	INS	56	NA	0.0015128593040847202,0.0,0.0,0.0,0.0	0.00234988	NA	NA	NA	NA	NA	NA	NA	NA	NA	No	NA	No	Yes	NA	NA	NA	NA	NA	NA
chr7:70927604	chr7-70927604-allele786200-53	INS	52	NA	0.0007564296520423601,0.0,0.0,0.0,0.0	0.000918741	NA	NA	NA	NA	NA	NA	NA	NA	NA	No	NA	No	Yes	NA	NA	NA	NA	NA	NA
chr7:70982690	chr7-70982690-allele786924-1	DEL	313	NA	0.4205748865355522,0.30979827089337175,0.2628968253968254,0.2773359840954274,0.31390593047034765	0.0379603	NA	NA	NA	NA	NA	NA	NA	NA	NA	No	NA	HPRC,HGSVC,1KG-ONT	No	NA	NA	NA	NA	NA	NA
chr7:70982708	chr7-70982708-allele786925-1	DEL	135	NA	0.0045385779122541605,0.0,0.0,0.0,0.0	0.00805514	NA	NA	NA	NA	NA	NA	NA	NA	NA	No	NA	HPRC,HGSVC	No	NA	NA	NA	NA	NA	NA
chr7:70982731	chr7-70982731-allele786927-1	DEL	274	NA	0.0015128593040847202,0.0,0.0,0.0,0.0	0.00234988	NA	NA	NA	NA	NA	NA	NA	NA	NA	No	NA	HPRC,HGSVC,1KG-ONT	No	NA	NA	NA	NA	NA	NA
chr7:70982739	chr7-70982739-allele786928-82	INS	81	NA	0.018910741301059002,0.0,0.0,0.0,0.0	0.0347404	NA	NA	NA	NA	NA	NA	NA	NA	NA	No	NA	HPRC,HGSVC	No	NA	NA	NA	NA	NA	NA
chr7:70982770	chr7-70982770-allele786929-1	DEL	235	NA	0.15809379727685324,0.6138328530259366,0.6795634920634921,0.6163021868787276,0.5940695296523517	0.346529	NA	NA	NA	NA	NA	NA	NA	NA	NA	No	NA	HPRC,HGSVC,1KG-ONT	No	NA	NA	NA	NA	NA	NA
chr7:70982799	chr7-70982799-allele786930-1	DEL	78	NA	0.018910741301059002,0.001440922190201729,0.0,0.0,0.0	0.0324724	NA	NA	NA	NA	NA	NA	NA	NA	NA	No	NA	HGSVC,1KG-ONT	No	NA	NA	NA	NA	NA	NA
chr7:70982809	chr7-70982809-allele786932-1	DEL	196	NA	0.11346444780635401,0.011527377521613832,0.0,0.013916500994035786,0.013292433537832311	0.138532	NA	NA	NA	NA	NA	NA	NA	NA	NA	No	NA	HPRC,HGSVC,1KG-ONT	No	NA	NA	NA	NA	NA	NA
chr7:70982848	chr7-70982848-allele786934-1	DEL	157	NA	0.02118003025718608,0.001440922190201729,0.012896825396825396,0.0,0.0	0.0174459	NA	NA	NA	NA	NA	NA	NA	NA	NA	No	NA	HPRC,HGSVC,1KG-ONT	No	NA	NA	NA	NA	NA	NA
chr7:70982887	chr7-70982887-allele786935-1	DEL	118	NA	0.06883509833585477,0.007204610951008645,0.0,0.003976143141153081,0.0	0.104933	NA	NA	NA	NA	NA	NA	NA	NA	NA	No	NA	HPRC,HGSVC	No	NA	NA	NA	NA	NA	NA
chr7:70982992	chr7-70982992-allele786937-80	INS	79	NA	0.0045385779122541605,0.0,0.001984126984126984,0.0,0.0	0.00448129	NA	NA	NA	NA	NA	NA	NA	NA	NA	No	NA	HPRC,HGSVC	No	NA	NA	NA	NA	NA	NA
chr7:70983005	chr7-70983005-allele786939-351	INS	350	NA	0.0015128593040847202,0.0,0.00496031746031746,0.0,0.0	NA	NA	NA	NA	NA	NA	NA	NA	NA	NA	No	NA	No	No	NA	NA	NA	NA	NA	NA
chr7:70984128	chr7-70984128-allele786955-1	DEL	204	NA	0.03328290468986384,0.0,0.0,0.0019880715705765406,0.005112474437627812	0.0469494	NA	NA	NA	NA	NA	NA	NA	NA	NA	No	NA	HPRC,HGSVC,1KG-ONT	Yes	NA	NA	NA	NA	NA	NA
chr7:70984163	chr7-70984163-allele786957-1	DEL	85	0.710687	0.06127080181543117,0.2622478386167147,0.3978174603174603,0.1878727634194831,0.2116564417177914	0.115699	NA	NA	NA	NA	NA	NA	NA	NA	NA	No	NA	HPRC,HGSVC	Yes	ENSG00000158321.18(0.008185217715529566)	NA	NA	NA	NA	NA
chr7:70984163	chr7-70984163-allele786958-1	DEL	113	NA	0.04462934947049924,0.14985590778097982,0.00992063492063492,0.268389662027833,0.15950920245398773	0.0472579	NA	NA	NA	NA	NA	NA	NA	NA	NA	No	NA	HPRC,HGSVC,1KG-ONT	Yes	NA	NA	NA	NA	NA	NA
chr7:70984170	chr7-70984170-allele786959-1	DEL	56	NA	0.006051437216338881,0.010086455331412104,0.03571428571428571,0.0019880715705765406,0.026584867075664622	0.0049547	NA	NA	NA	NA	NA	NA	NA	NA	NA	No	NA	HPRC,HGSVC	No	NA	NA	NA	NA	NA	NA
chr7:70984203	chr7-70984203-allele786965-1	DEL	171	NA	0.046898638426626324,0.03025936599423631,0.013888888888888888,0.08449304174950298,0.03578732106339468	NA	NA	NA	NA	NA	NA	NA	NA	NA	NA	No	NA	HPRC,HGSVC,1KG-ONT	Yes	NA	NA	NA	NA	NA	NA
chr7:70984209	chr7-70984209-allele786967-1	DEL	140	NA	0.08925869894099848,0.024495677233429394,0.051587301587301584,0.030815109343936383,0.022494887525562373	0.033334	NA	NA	NA	NA	NA	NA	NA	NA	NA	No	NA	HPRC,HGSVC,1KG-ONT	Yes	NA	NA	NA	NA	NA	NA
chr7:70984209	chr7-70984209-allele786966-57	INS	56	NA	0.0,0.0,0.008928571428571428,0.0,0.0	0.000919236	NA	NA	NA	NA	NA	NA	NA	NA	NA	No	NA	1KG-ONT	No	NA	NA	NA	NA	NA	NA
chr7:70984212	chr7-70984212-allele786971-1	DEL	148	NA	0.33963691376701965,0.2377521613832853,0.17162698412698413,0.1848906560636183,0.21370143149284254	0.0526393	NA	NA	NA	NA	NA	NA	NA	NA	NA	No	NA	HPRC,HGSVC,1KG-ONT	Yes	NA	NA	NA	NA	NA	NA
chr7:70984212	chr7-70984212-allele786970-1	DEL	64	NA	0.0,0.0,0.015873015873015872,0.0,0.0	0.00237831	NA	NA	NA	NA	NA	NA	NA	NA	NA	No	NA	HPRC,HGSVC	No	NA	NA	NA	NA	NA	NA
chr7:70984224	chr7-70984224-allele786972-1	DEL	126	NA	0.0037821482602118004,0.0,0.0,0.0,0.0	0.00663171	NA	NA	NA	NA	NA	NA	NA	NA	NA	No	NA	HPRC,HGSVC,1KG-ONT	Yes	NA	NA	NA	NA	NA	NA
chr7:70984342	chr7-70984342-allele786987-1	DEL	57	NA	0.009077155824508321,0.010086455331412104,0.06944444444444445,0.010934393638170975,0.03987730061349693	0.0112961	NA	NA	NA	NA	NA	NA	NA	NA	NA	No	NA	HPRC,HGSVC	No	NA	NA	NA	NA	NA	NA
chr7:70984369	chr7-70984369-allele786990-51	INS	50	NA	0.0030257186081694403,0.001440922190201729,0.0,0.0,0.0	0.00328379	NA	NA	NA	NA	NA	NA	NA	NA	NA	No	NA	1KG-ONT	No	NA	NA	NA	NA	NA	NA
chr7:70984377	chr7-70984377-allele786991-191	INS	190	NA	0.014372163388804841,0.001440922190201729,0.010912698412698412,0.0009940357852882703,0.002044989775051125	0.00732871	NA	NA	NA	NA	NA	NA	NA	NA	NA	No	NA	HPRC,HGSVC,1KG-ONT	No	NA	NA	NA	NA	NA	NA
chr7:70984377	chr7-70984377-allele786993-107	INS	106	NA	0.02042360060514372,0.005763688760806916,0.00496031746031746,0.003976143141153081,0.0	0.0172988	NA	NA	NA	NA	NA	NA	NA	NA	NA	No	NA	HGSVC	No	NA	NA	NA	NA	NA	NA
chr7:71038322	chr7-71038322-allele787659-170	INS	169	NA	0.014372163388804841,0.007204610951008645,0.0,0.003976143141153081,0.0	0.0122002	NA	NA	NA	NA	NA	NA	NA	NA	NA	No	NA	HPRC,HGSVC,1KG-ONT	No	NA	NA	NA	NA	NA	NA
chr7:71057426	chr7-71057426-allele787842-51	INS	50	NA	0.0022692889561270802,0.002881844380403458,0.0,0.002982107355864811,0.0	NA	NA	NA	NA	NA	NA	NA	NA	NA	NA	No	NA	HPRC	No	NA	NA	NA	NA	NA	NA
chr7:71102077	chr7-71102077-allele788390-1	DEL	325	NA	0.1838124054462935,0.0792507204610951,0.10714285714285714,0.07654075546719682,0.07157464212678936	0.0485927	NA	NA	NA	NA	NA	NA	NA	NA	NA	No	NA	HPRC,HGSVC,1KG-ONT	No	NA	NA	NA	NA	NA	NA
chr7:71154726	chr7-71154726-allele789087-1	DEL	5205	NA	0.024962178517397883,0.001440922190201729,0.0,0.0,0.0	0.0434851	GALNT17(0.019036, 0.61)	GALNT17(0.019036, 0.61)	NA	NA	NA	NA	NA	NA	NA	No	ID=chr7_71156579_71156619;MOTIFS=TCCT;STRUC=(TCCT)n	HPRC,HGSVC,1KG-ONT	Yes	NA	NA	NA	NA	NA	NA
chr7:71162032	chr7-71162032-allele789196-186	INS	185	NA	0.009833585476550681,0.001440922190201729,0.0,0.0,0.0	0.0157378	GALNT17(0.019036, 0.61)	GALNT17(0.019036, 0.61)	NA	NA	NA	NA	NA	NA	NA	No	NA	HGSVC,1KG-ONT	No	NA	NA	NA	NA	NA	NA
chr7:71162095	chr7-71162095-allele789222-118	INS	117	NA	0.0022692889561270802,0.0,0.0,0.0,0.0	0.00377908	GALNT17(0.019036, 0.61)	GALNT17(0.019036, 0.61)	NA	NA	NA	NA	NA	NA	NA	No	NA	HPRC,HGSVC,1KG-ONT	No	NA	NA	NA	NA	NA	NA
chr7:71162115	chr7-71162115-allele789234-209	INS	208	NA	0.00529500756429652,0.0,0.0,0.0,0.0	0.00947665	GALNT17(0.019036, 0.61)	GALNT17(0.019036, 0.61)	NA	NA	NA	NA	NA	NA	NA	No	NA	HGSVC,1KG-ONT	No	NA	NA	NA	NA	NA	NA
chr7:71162127	chr7-71162127-allele789270-57	INS	56	NA	0.023449319213313162,0.010086455331412104,0.00496031746031746,0.036779324055666,0.016359918200409	0.000362444	GALNT17(0.019036, 0.61)	GALNT17(0.019036, 0.61)	NA	NA	NA	NA	NA	NA	NA	No	NA	HGSVC	Yes	NA	NA	NA	NA	NA	NA
chr7:71179624	chr7-71179624-allele789493-337	INS	336	NA	0.006051437216338881,0.0,0.0,0.0,0.0	0.0108963	GALNT17(0.019036, 0.61)	GALNT17(0.019036, 0.61)	NA	NA	NA	NA	NA	NA	NA	No	NA	1KG-ONT	Yes	NA	NA	NA	NA	NA	NA
chr7:71184965	chr7-71184965-allele789579-1	DEL	51	NA	0.006051437216338881,0.0,0.0,0.0,0.0	0.0108963	GALNT17(0.019036, 0.61)	GALNT17(0.019036, 0.61)	NA	NA	NA	NA	NA	NA	NA	No	NA	HGSVC	Yes	NA	NA	NA	NA	NA	NA
chr7:71184966	chr7-71184966-allele789586-120	INS	119	NA	0.0007564296520423601,0.0,0.0,0.0,0.0	0.000918741	GALNT17(0.019036, 0.61)	GALNT17(0.019036, 0.61)	NA	NA	NA	NA	NA	NA	NA	No	NA	HPRC,HGSVC,1KG-ONT	Yes	NA	NA	NA	NA	NA	NA
chr7:71184966	chr7-71184966-allele789580-124	INS	123	NA	0.06202723146747353,0.01585014409221902,0.001984126984126984,0.008946322067594433,0.018404907975460124	0.0528076	GALNT17(0.019036, 0.61)	GALNT17(0.019036, 0.61)	NA	NA	NA	NA	NA	NA	NA	No	NA	HPRC,HGSVC,1KG-ONT	Yes	NA	NA	NA	NA	NA	NA
chr7:71184966	chr7-71184966-allele789581-128	INS	127	NA	0.00832072617246596,0.0,0.000992063492063492,0.0009940357852882703,0.0	0.0110972	GALNT17(0.019036, 0.61)	GALNT17(0.019036, 0.61)	NA	NA	NA	NA	NA	NA	NA	No	NA	HPRC,HGSVC,1KG-ONT	Yes	NA	NA	NA	NA	NA	NA
chr7:71184970	chr7-71184970-allele789590-124	INS	123	NA	0.0015128593040847202,0.0,0.0,0.0,0.0	0.00234988	GALNT17(0.019036, 0.61)	GALNT17(0.019036, 0.61)	NA	NA	NA	NA	NA	NA	NA	No	NA	HPRC,HGSVC,1KG-ONT	Yes	NA	NA	NA	NA	NA	NA
chr7:71184970	chr7-71184970-allele789597-132	INS	131	NA	0.0022692889561270802,0.0,0.0,0.0,0.0	0.00377908	GALNT17(0.019036, 0.61)	GALNT17(0.019036, 0.61)	NA	NA	NA	NA	NA	NA	NA	No	NA	HPRC,HGSVC,1KG-ONT	Yes	NA	NA	NA	NA	NA	NA
chr7:71184970	chr7-71184970-allele789588-132	INS	131	NA	0.02042360060514372,0.0,0.000992063492063492,0.0009940357852882703,0.0	0.0331029	GALNT17(0.019036, 0.61)	GALNT17(0.019036, 0.61)	NA	NA	NA	NA	NA	NA	NA	No	NA	HPRC,HGSVC,1KG-ONT	Yes	NA	NA	NA	NA	NA	NA
chr7:71184970	chr7-71184970-allele789592-144	INS	143	NA	0.0,0.001440922190201729,0.0,0.0,0.0	NA	GALNT17(0.019036, 0.61)	GALNT17(0.019036, 0.61)	NA	NA	NA	NA	NA	NA	NA	No	NA	HPRC,HGSVC,1KG-ONT	Yes	NA	NA	NA	NA	NA	NA
chr7:71184970	chr7-71184970-allele789589-140	INS	139	NA	0.0007564296520423601,0.0,0.0,0.0,0.0	0.000918741	GALNT17(0.019036, 0.61)	GALNT17(0.019036, 0.61)	NA	NA	NA	NA	NA	NA	NA	No	NA	HPRC,HGSVC,1KG-ONT	Yes	NA	NA	NA	NA	NA	NA
chr7:71184970	chr7-71184970-allele789596-136	INS	135	NA	0.0030257186081694403,0.0,0.0,0.0,0.0	0.00520636	GALNT17(0.019036, 0.61)	GALNT17(0.019036, 0.61)	NA	NA	NA	NA	NA	NA	NA	No	NA	HPRC,HGSVC,1KG-ONT	Yes	NA	NA	NA	NA	NA	NA
chr7:71204026	chr7-71204026-allele789903-328	INS	327	NA	0.0030257186081694403,0.001440922190201729,0.0,0.0,0.0	0.00328379	GALNT17(0.019036, 0.61)	GALNT17(0.019036, 0.61)	NA	NA	NA	NA	NA	NA	NA	No	NA	HPRC,HGSVC,1KG-ONT	Yes	NA	NA	NA	NA	NA	NA
chr7:71204026	chr7-71204026-allele789901-329	INS	328	NA	0.08850226928895613,0.025936599423631124,0.0,0.03180914512922465,0.023517382413087935	0.0617145	GALNT17(0.019036, 0.61)	GALNT17(0.019036, 0.61)	NA	NA	NA	NA	NA	NA	NA	No	NA	HPRC,HGSVC,1KG-ONT	Yes	NA	NA	NA	NA	NA	NA
chr7:71204026	chr7-71204026-allele789902-330	INS	329	NA	0.0007564296520423601,0.0,0.0,0.004970178926441352,0.0	NA	GALNT17(0.019036, 0.61)	GALNT17(0.019036, 0.61)	NA	NA	NA	NA	NA	NA	NA	No	NA	HPRC,HGSVC,1KG-ONT	Yes	NA	NA	NA	NA	NA	NA
chr7:71222244	chr7-71222244-allele790143-186	INS	185	NA	0.0045385779122541605,0.0,0.0,0.0,0.0	0.00805514	GALNT17(0.019036, 0.61)	GALNT17(0.019036, 0.61)	NA	NA	NA	NA	NA	NA	NA	No	NA	HPRC	Yes	NA	NA	NA	NA	NA	NA
chr7:71230188	chr7-71230188-allele790227-1	DEL	55	NA	0.0,0.0,0.0,0.0019880715705765406,0.007157464212678937	0.000919236	GALNT17(0.019036, 0.61)	GALNT17(0.019036, 0.61)	NA	NA	NA	NA	NA	NA	NA	No	NA	No	Yes	NA	NA	NA	NA	NA	NA
chr7:71272976	chr7-71272976-allele790723-328	INS	327	NA	0.0015128593040847202,0.0,0.001984126984126984,0.0,0.0	7.61513e-05	GALNT17(0.019036, 0.61)	GALNT17(0.019036, 0.61)	NA	NA	NA	NA	NA	NA	NA	No	NA	HPRC,HGSVC,1KG-ONT	Yes	NA	NA	NA	NA	NA	NA
chr7:71272976	chr7-71272976-allele790724-348	INS	347	NA	0.14447806354009077,0.03170028818443804,0.034722222222222224,0.004970178926441352,0.012269938650306749	0.140654	GALNT17(0.019036, 0.61)	GALNT17(0.019036, 0.61)	NA	NA	NA	NA	NA	NA	NA	No	NA	HPRC,HGSVC,1KG-ONT	Yes	NA	NA	NA	NA	NA	NA
chr7:71288007	chr7-71288007-allele790869-1	DEL	164	NA	0.06127080181543117,0.007204610951008645,0.0,0.0,0.0	0.0993835	GALNT17(0.019036, 0.61)	GALNT17(0.019036, 0.61)	NA	NA	NA	NA	NA	NA	NA	No	NA	HPRC,HGSVC,1KG-ONT	Yes	NA	NA	NA	NA	NA	NA
chr7:71316188	chr7-71316188-allele791198-51	INS	50	NA	0.09757942511346444,0.1873198847262248,0.3194444444444444,0.1312127236580517,0.18813905930470348	0.0401876	GALNT17(0.019036, 0.61)	GALNT17(0.019036, 0.61)	NA	NA	NA	NA	NA	NA	NA	No	NA	HPRC,HGSVC,1KG-ONT	Yes	NA	NA	NA	NA	NA	NA
chr7:71316188	chr7-71316188-allele791199-76	INS	75	NA	0.01059001512859304,0.001440922190201729,0.0,0.0,0.0	0.0171373	GALNT17(0.019036, 0.61)	GALNT17(0.019036, 0.61)	NA	NA	NA	NA	NA	NA	NA	No	NA	HPRC	Yes	NA	NA	NA	NA	NA	NA
chr7:71316188	chr7-71316188-allele791200-1	DEL	50	NA	0.11422087745839637,0.007204610951008645,0.000992063492063492,0.0,0.0	0.184682	GALNT17(0.019036, 0.61)	GALNT17(0.019036, 0.61)	NA	NA	NA	NA	NA	NA	NA	No	NA	HPRC,HGSVC,1KG-ONT	No	NA	NA	NA	NA	NA	NA
chr7:71319096	chr7-71319096-allele791259-57	INS	56	NA	0.0037821482602118004,0.008645533141210375,0.037698412698412696,0.003976143141153081,0.02965235173824131	0.00847417	GALNT17(0.019036, 0.61)	GALNT17(0.019036, 0.61)	NA	NA	NA	NA	NA	NA	NA	No	NA	HPRC,HGSVC	No	NA	NA	NA	NA	NA	NA
chr7:71319096	chr7-71319096-allele791258-53	INS	52	NA	0.02798789712556732,0.010086455331412104,0.04662698412698413,0.016898608349900597,0.02044989775051125	NA	GALNT17(0.019036, 0.61)	GALNT17(0.019036, 0.61)	NA	NA	NA	NA	NA	NA	NA	No	NA	HPRC,HGSVC	No	NA	NA	NA	NA	NA	NA
chr7:71435752	chr7-71435752-allele792145-1	DEL	700	NA	0.0007564296520423601,0.0,0.0,0.0,0.0	0.000918741	GALNT17(0.019036, 0.61)	GALNT17(0.019036, 0.61)	NA	NA	NA	NA	NA	NA	NA	No	NA	No	No	NA	NA	NA	NA	NA	NA
chr7:71526402	chr7-71526402-allele793067-263	INS	262	NA	0.01739788199697428,0.001440922190201729,0.0,0.0,0.0	0.0296959	GALNT17(0.019036, 0.61)	GALNT17(0.019036, 0.61)	NA	NA	NA	NA	NA	NA	NA	No	NA	HPRC,HGSVC,1KG-ONT	Yes	NA	NA	NA	NA	NA	NA
chr7:71592544	chr7-71592544-allele793808-51	INS	50	NA	0.0,0.001440922190201729,0.0,0.0,0.0	NA	GALNT17(0.019036, 0.61)	GALNT17(0.019036, 0.61)	NA	NA	NA	NA	NA	NA	NA	No	NA	No	No	NA	NA	NA	NA	NA	NA
chr7:71592566	chr7-71592566-allele793833-103	INS	102	NA	0.0037821482602118004,0.0,0.0,0.0,0.0	0.00663171	GALNT17(0.019036, 0.61)	GALNT17(0.019036, 0.61)	NA	NA	NA	NA	NA	NA	NA	No	NA	No	No	NA	NA	NA	NA	NA	NA
chr7:71592566	chr7-71592566-allele793832-118	INS	117	NA	0.0007564296520423601,0.0,0.0,0.0,0.0	0.000918741	GALNT17(0.019036, 0.61)	GALNT17(0.019036, 0.61)	NA	NA	NA	NA	NA	NA	NA	No	NA	1KG-ONT	No	NA	NA	NA	NA	NA	NA
chr7:71596245	chr7-71596245-allele793881-1	DEL	1001	NA	0.01588502269288956,0.001440922190201729,0.003968253968253968,0.0009940357852882703,0.0	0.0182403	GALNT17(0.019036, 0.61)	GALNT17(0.019036, 0.61)	NA	NA	NA	NA	NA	NA	NA	No	NA	HPRC,HGSVC	Yes	NA	NA	NA	NA	NA	NA
chr7:71603888	chr7-71603888-allele793962-1	DEL	100	NA	0.048411497730711045,0.11239193083573487,0.040674603174603176,0.13518886679920478,0.14212678936605316	0.0198039	GALNT17(0.019036, 0.61)	GALNT17(0.019036, 0.61)	NA	NA	NA	NA	NA	NA	NA	No	NA	HPRC,HGSVC	No	NA	NA	NA	NA	NA	NA
chr7:71604174	chr7-71604174-allele793965-1	DEL	75	NA	0.048411497730711045,0.0994236311239193,0.07242063492063493,0.13518886679920478,0.1441717791411043	0.023556	GALNT17(0.019036, 0.61)	GALNT17(0.019036, 0.61)	NA	NA	NA	NA	NA	NA	NA	No	NA	HPRC,HGSVC	No	NA	NA	NA	NA	NA	NA
chr7:71616881	chr7-71616881-allele794103-63	INS	62	NA	0.2526475037821483,0.13544668587896252,0.0248015873015873,0.2117296222664016,0.18302658486707565	0.0445584	GALNT17(0.019036, 0.61)	GALNT17(0.019036, 0.61)	NA	NA	NA	NA	NA	NA	NA	No	NA	HPRC,HGSVC,1KG-ONT	Yes	NA	NA	NA	NA	NA	NA
chr7:71624503	chr7-71624503-allele794210-333	INS	332	NA	0.0113464447806354,0.0,0.0,0.0,0.0	0.0207802	GALNT17(0.019036, 0.61)	GALNT17(0.019036, 0.61)	NA	NA	NA	NA	NA	NA	NA	No	NA	HGSVC,1KG-ONT	Yes	NA	NA	NA	NA	NA	NA
chr7:71679750	chr7-71679750-allele794891-3631	INS	3630	NA	0.0,0.0,0.0,0.010934393638170975,0.0	0.00151771	GALNT17(0.019036, 0.61)	GALNT17(0.019036, 0.61)	NA	NA	NA	NA	NA	NA	NA	No	NA	No	No	NA	NA	NA	NA	NA	NA
chr7:71679878	chr7-71679878-allele794895-3840	INS	3839	NA	0.0,0.0,0.006944444444444444,0.0,0.0081799591002045	0.0022576	GALNT17(0.019036, 0.61)	GALNT17(0.019036, 0.61)	NA	NA	NA	NA	NA	NA	NA	No	NA	HGSVC	No	NA	NA	NA	NA	NA	NA
chr7:71679914	chr7-71679914-allele794901-2215	INS	2214	NA	0.0007564296520423601,0.0,0.0,0.0,0.0	0.000918741	GALNT17(0.019036, 0.61)	GALNT17(0.019036, 0.61)	NA	NA	NA	NA	NA	NA	NA	No	NA	HPRC,HGSVC,1KG-ONT	Yes	NA	NA	NA	NA	NA	NA
chr7:71679927	chr7-71679927-allele794907-80	INS	79	NA	0.0015128593040847202,0.0,0.0,0.0,0.0	0.00234988	GALNT17(0.019036, 0.61)	GALNT17(0.019036, 0.61)	NA	NA	NA	NA	NA	NA	NA	No	NA	HPRC,HGSVC	No	NA	NA	NA	NA	NA	NA
chr7:71679927	chr7-71679927-allele794904-4819	INS	4818	NA	0.007564296520423601,0.0,0.0,0.0,0.0010224948875255625	0.0115415	GALNT17(0.019036, 0.61)	GALNT17(0.019036, 0.61)	NA	NA	NA	NA	NA	NA	NA	No	NA	HGSVC	No	NA	NA	NA	NA	NA	NA
chr7:71679927	chr7-71679927-allele794905-1	DEL	523	NA	0.009077155824508321,0.0,0.0,0.0,0.0	0.0165556	GALNT17(0.019036, 0.61)	GALNT17(0.019036, 0.61)	NA	NA	NA	NA	NA	NA	NA	No	NA	HPRC,HGSVC	No	NA	NA	NA	NA	NA	NA
chr7:71679943	chr7-71679943-allele794915-2981	INS	2980	NA	0.0007564296520423601,0.007204610951008645,0.0,0.0,0.0	NA	GALNT17(0.019036, 0.61)	GALNT17(0.019036, 0.61)	NA	NA	NA	NA	NA	NA	NA	No	NA	HPRC,HGSVC,1KG-ONT	No	NA	NA	NA	NA	NA	NA
chr7:71679952	chr7-71679952-allele794918-205	INS	204	NA	0.0007564296520423601,0.0,0.0,0.0,0.0	0.000918741	GALNT17(0.019036, 0.61)	GALNT17(0.019036, 0.61)	NA	NA	NA	NA	NA	NA	NA	No	NA	HPRC,HGSVC	No	NA	NA	NA	NA	NA	NA
chr7:71679952	chr7-71679952-allele794920-4586	INS	4585	NA	0.0,0.0,0.005952380952380952,0.0,0.003067484662576687	0.00114796	GALNT17(0.019036, 0.61)	GALNT17(0.019036, 0.61)	NA	NA	NA	NA	NA	NA	NA	No	NA	HGSVC	No	NA	NA	NA	NA	NA	NA
chr7:71679956	chr7-71679956-allele794926-1616	INS	1615	NA	0.0007564296520423601,0.0,0.0,0.0,0.0	0.000918741	GALNT17(0.019036, 0.61)	GALNT17(0.019036, 0.61)	NA	NA	NA	NA	NA	NA	NA	No	NA	HPRC,HGSVC	Yes	NA	NA	NA	NA	NA	NA
chr7:71679956	chr7-71679956-allele794925-3969	INS	3968	NA	0.0007564296520423601,0.002881844380403458,0.0,0.002982107355864811,0.002044989775051125	NA	GALNT17(0.019036, 0.61)	GALNT17(0.019036, 0.61)	NA	NA	NA	NA	NA	NA	NA	No	NA	HGSVC,1KG-ONT	No	NA	NA	NA	NA	NA	NA
chr7:71679956	chr7-71679956-allele794927-1691	INS	1690	NA	0.0,0.0,0.0,0.008946322067594433,0.0	0.0010336	GALNT17(0.019036, 0.61)	GALNT17(0.019036, 0.61)	NA	NA	NA	NA	NA	NA	NA	No	NA	HPRC,HGSVC	Yes	NA	NA	NA	NA	NA	NA
chr7:71679975	chr7-71679975-allele794936-2216	INS	2215	NA	0.00680786686838124,0.011527377521613832,0.0,0.0019880715705765406,0.002044989775051125	0.000949539	GALNT17(0.019036, 0.61)	GALNT17(0.019036, 0.61)	NA	NA	NA	NA	NA	NA	NA	No	NA	HPRC,HGSVC,1KG-ONT	Yes	NA	NA	NA	NA	NA	NA
chr7:71679996	chr7-71679996-allele794950-3002	INS	3001	NA	0.009077155824508321,0.001440922190201729,0.0,0.0019880715705765406,0.013292433537832311	0.00146833	GALNT17(0.019036, 0.61)	GALNT17(0.019036, 0.61)	NA	NA	NA	NA	NA	NA	NA	No	NA	HPRC,HGSVC,1KG-ONT	No	NA	NA	NA	NA	NA	NA
chr7:71679996	chr7-71679996-allele794947-3625	INS	3624	NA	0.0,0.0,0.010912698412698412,0.0,0.0	0.00151771	GALNT17(0.019036, 0.61)	GALNT17(0.019036, 0.61)	NA	NA	NA	NA	NA	NA	NA	No	NA	HPRC,HGSVC,1KG-ONT	No	NA	NA	NA	NA	NA	NA
chr7:71679996	chr7-71679996-allele794948-5175	INS	5174	NA	0.0015128593040847202,0.0,0.0,0.0,0.0	0.00234988	GALNT17(0.019036, 0.61)	GALNT17(0.019036, 0.61)	NA	NA	NA	NA	NA	NA	NA	No	NA	HGSVC	No	NA	NA	NA	NA	NA	NA
chr7:71679996	chr7-71679996-allele794946-5615	INS	5614	NA	0.0007564296520423601,0.0,0.0,0.0,0.0	0.000918741	GALNT17(0.019036, 0.61)	GALNT17(0.019036, 0.61)	NA	NA	NA	NA	NA	NA	NA	No	NA	HGSVC	No	NA	NA	NA	NA	NA	NA
chr7:71679996	chr7-71679996-allele794949-3676	INS	3675	NA	0.0045385779122541605,0.03890489913544669,0.028769841269841268,0.016898608349900597,0.007157464212678937	0.00812382	GALNT17(0.019036, 0.61)	GALNT17(0.019036, 0.61)	NA	NA	NA	NA	NA	NA	NA	No	NA	HGSVC,1KG-ONT	No	NA	NA	NA	NA	NA	NA
chr7:71679996	chr7-71679996-allele794943-3238	INS	3237	NA	0.0045385779122541605,0.0,0.0,0.0,0.007157464212678937	0.000753194	GALNT17(0.019036, 0.61)	GALNT17(0.019036, 0.61)	NA	NA	NA	NA	NA	NA	NA	No	NA	HPRC,HGSVC,1KG-ONT	No	NA	NA	NA	NA	NA	NA
chr7:71679996	chr7-71679996-allele794945-5513	INS	5512	NA	0.0037821482602118004,0.0,0.0,0.0,0.0	0.00663171	GALNT17(0.019036, 0.61)	GALNT17(0.019036, 0.61)	NA	NA	NA	NA	NA	NA	NA	No	NA	HGSVC	No	NA	NA	NA	NA	NA	NA
chr7:71680013	chr7-71680013-allele794955-2603	INS	2602	NA	0.0,0.0,0.0,0.003976143141153081,0.0	0.000224143	GALNT17(0.019036, 0.61)	GALNT17(0.019036, 0.61)	NA	NA	NA	NA	NA	NA	NA	No	NA	HPRC,HGSVC,1KG-ONT	Yes	NA	NA	NA	NA	NA	NA
chr7:71680018	chr7-71680018-allele794958-4910	INS	4909	NA	0.014372163388804841,0.002881844380403458,0.003968253968253968,0.0,0.003067484662576687	0.0121636	GALNT17(0.019036, 0.61)	GALNT17(0.019036, 0.61)	NA	NA	NA	NA	NA	NA	NA	No	NA	HGSVC	No	NA	NA	NA	NA	NA	NA
chr7:71680032	chr7-71680032-allele794963-1	DEL	99	NA	0.0113464447806354,0.004322766570605188,0.007936507936507936,0.0,0.0	0.00619602	GALNT17(0.019036, 0.61)	GALNT17(0.019036, 0.61)	NA	NA	NA	NA	NA	NA	NA	No	NA	HPRC,HGSVC,1KG-ONT	No	NA	NA	NA	NA	NA	NA
chr7:71680038	chr7-71680038-allele794970-1	DEL	94	NA	0.0,0.0,0.0,0.009940357852882704,0.0	0.00112696	GALNT17(0.019036, 0.61)	GALNT17(0.019036, 0.61)	NA	NA	NA	NA	NA	NA	NA	No	NA	HPRC,HGSVC,1KG-ONT	No	NA	NA	NA	NA	NA	NA
chr7:71680043	chr7-71680043-allele794972-1319	INS	1318	NA	0.0007564296520423601,0.0,0.0,0.0,0.0	0.000918741	GALNT17(0.019036, 0.61)	GALNT17(0.019036, 0.61)	NA	NA	NA	NA	NA	NA	NA	No	NA	HPRC,HGSVC	Yes	NA	NA	NA	NA	NA	NA
chr7:71680043	chr7-71680043-allele794971-1365	INS	1364	NA	0.0022692889561270802,0.0,0.0,0.0009940357852882703,0.0	0.0019853	GALNT17(0.019036, 0.61)	GALNT17(0.019036, 0.61)	NA	NA	NA	NA	NA	NA	NA	No	NA	HPRC,HGSVC	Yes	NA	NA	NA	NA	NA	NA
chr7:71680050	chr7-71680050-allele794973-1	DEL	347	NA	0.012859304084720122,0.0,0.0,0.0,0.0	0.0235872	GALNT17(0.019036, 0.61)	GALNT17(0.019036, 0.61)	NA	NA	NA	NA	NA	NA	NA	No	NA	HPRC,HGSVC,1KG-ONT	No	NA	NA	NA	NA	NA	NA
chr7:71680107	chr7-71680107-allele794983-2976	INS	2975	NA	0.00680786686838124,0.0,0.0,0.0,0.0	0.0123139	GALNT17(0.019036, 0.61)	GALNT17(0.019036, 0.61)	NA	NA	NA	NA	NA	NA	NA	No	NA	HPRC,HGSVC,1KG-ONT	No	NA	NA	NA	NA	NA	NA
chr7:71680110	chr7-71680110-allele794987-3622	INS	3621	NA	0.0,0.0,0.0,0.0009940357852882703,0.0	NA	GALNT17(0.019036, 0.61)	GALNT17(0.019036, 0.61)	NA	NA	NA	NA	NA	NA	NA	No	NA	HPRC,HGSVC,1KG-ONT	No	NA	NA	NA	NA	NA	NA
chr7:71680163	chr7-71680163-allele794999-1	DEL	236	NA	0.0,0.001440922190201729,0.010912698412698412,0.002982107355864811,0.0	0.00212033	GALNT17(0.019036, 0.61)	GALNT17(0.019036, 0.61)	NA	NA	NA	NA	NA	NA	NA	No	NA	HGSVC,1KG-ONT	No	NA	NA	NA	NA	NA	NA
chr7:71680183	chr7-71680183-allele795005-1	DEL	196	NA	0.0015128593040847202,0.002881844380403458,0.003968253968253968,0.010934393638170975,0.002044989775051125	0.00107567	GALNT17(0.019036, 0.61)	GALNT17(0.019036, 0.61)	NA	NA	NA	NA	NA	NA	NA	No	NA	HPRC,HGSVC,1KG-ONT	No	NA	NA	NA	NA	NA	NA
chr7:71680228	chr7-71680228-allele795014-1	DEL	92	NA	0.0015128593040847202,0.0,0.0,0.0,0.0	0.00234988	GALNT17(0.019036, 0.61)	GALNT17(0.019036, 0.61)	NA	NA	NA	NA	NA	NA	NA	No	NA	HPRC,HGSVC,1KG-ONT	No	NA	NA	NA	NA	NA	NA
chr7:71680230	chr7-71680230-allele795015-2277	INS	2276	NA	0.0015128593040847202,0.0,0.0,0.0,0.0	0.00234988	GALNT17(0.019036, 0.61)	GALNT17(0.019036, 0.61)	NA	NA	NA	NA	NA	NA	NA	No	NA	HPRC,HGSVC,1KG-ONT	Yes	NA	NA	NA	NA	NA	NA
chr7:71680231	chr7-71680231-allele795016-1785	INS	1784	NA	0.0030257186081694403,0.0,0.0,0.0009940357852882703,0.002044989775051125	0.00123841	GALNT17(0.019036, 0.61)	GALNT17(0.019036, 0.61)	NA	NA	NA	NA	NA	NA	NA	No	NA	HPRC,HGSVC,1KG-ONT	Yes	NA	NA	NA	NA	NA	NA
chr7:71680329	chr7-71680329-allele795042-1	DEL	377	NA	0.018154311649016642,0.069164265129683,0.04365079365079365,0.05467196819085487,0.10940695296523517	0.0236619	GALNT17(0.019036, 0.61)	GALNT17(0.019036, 0.61)	NA	NA	NA	NA	NA	NA	NA	No	NA	HPRC,HGSVC,1KG-ONT	No	NA	NA	NA	NA	NA	NA
chr7:71680363	chr7-71680363-allele795046-2383	INS	2382	NA	0.0007564296520423601,0.0,0.03670634920634921,0.016898608349900597,0.00408997955010225	0.00890387	GALNT17(0.019036, 0.61)	GALNT17(0.019036, 0.61)	NA	NA	NA	NA	NA	NA	NA	No	NA	HPRC,HGSVC,1KG-ONT	Yes	NA	NA	NA	NA	NA	NA
chr7:71680363	chr7-71680363-allele795047-4197	INS	4196	NA	0.0030257186081694403,0.04178674351585014,0.025793650793650792,0.055666003976143144,0.02044989775051125	0.0193148	GALNT17(0.019036, 0.61)	GALNT17(0.019036, 0.61)	NA	NA	NA	NA	NA	NA	NA	No	NA	HGSVC,1KG-ONT	No	NA	NA	NA	NA	NA	NA
chr7:71680363	chr7-71680363-allele795045-3486	INS	3485	NA	0.0,0.0,0.000992063492063492,0.0,0.0	NA	GALNT17(0.019036, 0.61)	GALNT17(0.019036, 0.61)	NA	NA	NA	NA	NA	NA	NA	No	NA	HPRC,HGSVC,1KG-ONT	No	NA	NA	NA	NA	NA	NA
chr7:71680402	chr7-71680402-allele795057-1410	INS	1409	NA	0.0007564296520423601,0.0,0.0,0.0,0.0	0.000918741	GALNT17(0.019036, 0.61)	GALNT17(0.019036, 0.61)	NA	NA	NA	NA	NA	NA	NA	No	NA	HPRC,HGSVC,1KG-ONT	Yes	NA	NA	NA	NA	NA	NA
chr7:71680402	chr7-71680402-allele795056-1557	INS	1556	NA	0.0,0.0,0.0,0.0,0.0010224948875255625	NA	GALNT17(0.019036, 0.61)	GALNT17(0.019036, 0.61)	NA	NA	NA	NA	NA	NA	NA	No	NA	HPRC,HGSVC,1KG-ONT	Yes	NA	NA	NA	NA	NA	NA
chr7:71680423	chr7-71680423-allele795061-114	INS	113	NA	0.0,0.0,0.000992063492063492,0.006958250497017893,0.0	0.000834484	GALNT17(0.019036, 0.61)	GALNT17(0.019036, 0.61)	NA	NA	NA	NA	NA	NA	NA	No	NA	HPRC,HGSVC	No	NA	NA	NA	NA	NA	NA
chr7:71680481	chr7-71680481-allele795075-1279	INS	1278	NA	0.0007564296520423601,0.0,0.0,0.0,0.02147239263803681	0.00199504	GALNT17(0.019036, 0.61)	GALNT17(0.019036, 0.61)	NA	NA	NA	NA	NA	NA	NA	No	NA	HPRC,HGSVC,1KG-ONT	Yes	NA	NA	NA	NA	NA	NA
chr7:71680483	chr7-71680483-allele795076-1646	INS	1645	NA	0.007564296520423601,0.0,0.0,0.0,0.0	0.0137297	GALNT17(0.019036, 0.61)	GALNT17(0.019036, 0.61)	NA	NA	NA	NA	NA	NA	NA	No	NA	HPRC,HGSVC,1KG-ONT	Yes	NA	NA	NA	NA	NA	NA
chr7:71680535	chr7-71680535-allele795085-2419	INS	2418	NA	0.0007564296520423601,0.0,0.00992063492063492,0.0,0.0	0.000360376	GALNT17(0.019036, 0.61)	GALNT17(0.019036, 0.61)	NA	NA	NA	NA	NA	NA	NA	No	NA	HPRC,HGSVC,1KG-ONT	Yes	NA	NA	NA	NA	NA	NA
chr7:71680545	chr7-71680545-allele795095-1	DEL	161	NA	0.0007564296520423601,0.021613832853025938,0.015873015873015872,0.03479125248508946,0.0081799591002045	0.0120162	GALNT17(0.019036, 0.61)	GALNT17(0.019036, 0.61)	NA	NA	NA	NA	NA	NA	NA	No	NA	HPRC,HGSVC,1KG-ONT	No	NA	NA	NA	NA	NA	NA
chr7:71680566	chr7-71680566-allele795103-3203	INS	3202	NA	0.0037821482602118004,0.008645533141210375,0.003968253968253968,0.004970178926441352,0.0	NA	GALNT17(0.019036, 0.61)	GALNT17(0.019036, 0.61)	NA	NA	NA	NA	NA	NA	NA	No	NA	HGSVC,1KG-ONT	No	NA	NA	NA	NA	NA	NA
chr7:71680566	chr7-71680566-allele795102-1874	INS	1873	NA	0.007564296520423601,0.0,0.000992063492063492,0.0,0.0	0.0115415	GALNT17(0.019036, 0.61)	GALNT17(0.019036, 0.61)	NA	NA	NA	NA	NA	NA	NA	No	NA	HPRC,HGSVC,1KG-ONT	Yes	NA	NA	NA	NA	NA	NA
chr7:71680572	chr7-71680572-allele795107-1	DEL	125	NA	0.0015128593040847202,0.0,0.027777777777777776,0.010934393638170975,0.002044989775051125	0.0048294	GALNT17(0.019036, 0.61)	GALNT17(0.019036, 0.61)	NA	NA	NA	NA	NA	NA	NA	No	NA	HPRC,HGSVC,1KG-ONT	No	NA	NA	NA	NA	NA	NA
chr7:71680592	chr7-71680592-allele795116-1	DEL	105	NA	0.01588502269288956,0.008645533141210375,0.011904761904761904,0.013916500994035786,0.009202453987730062	0.000302099	GALNT17(0.019036, 0.61)	GALNT17(0.019036, 0.61)	NA	NA	NA	NA	NA	NA	NA	No	NA	HPRC,HGSVC,1KG-ONT	No	NA	NA	NA	NA	NA	NA
chr7:71680628	chr7-71680628-allele795126-800	INS	799	NA	0.0022692889561270802,0.0,0.0,0.0,0.0	0.00377908	GALNT17(0.019036, 0.61)	GALNT17(0.019036, 0.61)	NA	NA	NA	NA	NA	NA	NA	No	NA	HPRC	No	NA	NA	NA	NA	NA	NA
chr7:71680628	chr7-71680628-allele795125-3018	INS	3017	NA	0.0030257186081694403,0.0,0.0,0.0009940357852882703,0.0	0.00328379	GALNT17(0.019036, 0.61)	GALNT17(0.019036, 0.61)	NA	NA	NA	NA	NA	NA	NA	No	NA	HGSVC,1KG-ONT	No	NA	NA	NA	NA	NA	NA
chr7:71680692	chr7-71680692-allele795137-1	DEL	78	NA	0.0,0.0,0.01488095238095238,0.0,0.00408997955010225	0.00278122	GALNT17(0.019036, 0.61)	GALNT17(0.019036, 0.61)	NA	NA	NA	NA	NA	NA	NA	No	NA	HPRC,HGSVC,1KG-ONT	No	NA	NA	NA	NA	NA	NA
chr7:71693305	chr7-71693305-allele795360-55	INS	54	NA	0.0015128593040847202,0.0,0.0,0.0,0.0	0.00234988	GALNT17(0.019036, 0.61)	GALNT17(0.019036, 0.61)	NA	NA	NA	NA	NA	NA	NA	No	NA	HPRC	No	NA	NA	NA	NA	NA	NA
chr7:71701789	chr7-71701789-allele795512-1	DEL	54	NA	0.0037821482602118004,0.027377521613832854,0.03670634920634921,0.007952286282306162,0.013292433537832311	0.00849949	GALNT17(0.019036, 0.61)	GALNT17(0.019036, 0.61)	NA	NA	NA	NA	NA	NA	NA	No	NA	HPRC,HGSVC	No	NA	NA	NA	NA	NA	NA
chr7:71701791	chr7-71701791-allele795514-1	DEL	52	NA	0.45915279878971255,0.5662824207492796,0.5119047619047619,0.5715705765407555,0.5685071574642127	0.0171388	GALNT17(0.019036, 0.61)	GALNT17(0.019036, 0.61)	NA	NA	NA	NA	NA	NA	NA	No	NA	HPRC,HGSVC	No	NA	NA	NA	NA	NA	NA
chr7:71701799	chr7-71701799-allele795515-1	DEL	80	NA	0.06127080181543117,0.09221902017291066,0.061507936507936505,0.21073558648111332,0.12065439672801637	0.0195981	GALNT17(0.019036, 0.61)	GALNT17(0.019036, 0.61)	NA	NA	NA	NA	NA	NA	NA	No	NA	HPRC,HGSVC,1KG-ONT	No	NA	NA	NA	NA	NA	NA
chr7:71701807	chr7-71701807-allele795518-1	DEL	116	NA	0.006051437216338881,0.0,0.0,0.0,0.0	0.0108963	GALNT17(0.019036, 0.61)	GALNT17(0.019036, 0.61)	NA	NA	NA	NA	NA	NA	NA	No	NA	HPRC,1KG-ONT	No	NA	NA	NA	NA	NA	NA
chr7:71701808	chr7-71701808-allele795520-1	DEL	50	NA	0.015128593040847202,0.001440922190201729,0.0,0.0,0.0	0.0254721	GALNT17(0.019036, 0.61)	GALNT17(0.019036, 0.61)	NA	NA	NA	NA	NA	NA	NA	No	NA	HPRC,HGSVC	No	NA	NA	NA	NA	NA	NA
chr7:71701813	chr7-71701813-allele795523-1	DEL	77	NA	0.00832072617246596,0.001440922190201729,0.001984126984126984,0.0,0.0	0.00946757	GALNT17(0.019036, 0.61)	GALNT17(0.019036, 0.61)	NA	NA	NA	NA	NA	NA	NA	No	NA	HPRC,HGSVC,1KG-ONT	No	NA	NA	NA	NA	NA	NA
chr7:71701818	chr7-71701818-allele795526-1	DEL	82	NA	0.08245083207261725,0.004322766570605188,0.0,0.0,0.0	0.138993	GALNT17(0.019036, 0.61)	GALNT17(0.019036, 0.61)	NA	NA	NA	NA	NA	NA	NA	No	NA	HPRC,HGSVC,1KG-ONT	No	NA	NA	NA	NA	NA	NA
chr7:71701851	chr7-71701851-allele795531-1	DEL	72	NA	0.0340393343419062,0.008645533141210375,0.003968253968253968,0.0,0.006134969325153374	0.0353535	GALNT17(0.019036, 0.61)	GALNT17(0.019036, 0.61)	NA	NA	NA	NA	NA	NA	NA	No	NA	HPRC,HGSVC,1KG-ONT	No	NA	NA	NA	NA	NA	NA
chr7:71737519	chr7-71737519-allele796028-113	INS	112	NA	0.6270801815431165,0.8011527377521613,0.560515873015873,0.8886679920477137,0.908997955010225	0.0648086	NA	NA	NA	NA	NA	NA	NA	NA	NA	No	NA	HPRC,HGSVC,1KG-ONT	No	NA	NA	NA	NA	NA	NA
chr7:71737519	chr7-71737519-allele796035-113	INS	112	NA	0.0007564296520423601,0.0,0.0,0.0,0.0	0.000918741	NA	NA	NA	NA	NA	NA	NA	NA	NA	No	NA	HPRC,HGSVC,1KG-ONT	No	NA	NA	NA	NA	NA	NA
chr7:71737519	chr7-71737519-allele796032-113	INS	112	NA	0.0037821482602118004,0.001440922190201729,0.0,0.0,0.0	0.00462462	NA	NA	NA	NA	NA	NA	NA	NA	NA	No	NA	HPRC,HGSVC,1KG-ONT	No	NA	NA	NA	NA	NA	NA
chr7:71737519	chr7-71737519-allele796030-119	INS	118	NA	0.0,0.0,0.0,0.0,0.0010224948875255625	NA	NA	NA	NA	NA	NA	NA	NA	NA	NA	No	NA	HPRC,HGSVC,1KG-ONT	No	NA	NA	NA	NA	NA	NA
chr7:71737519	chr7-71737519-allele796029-113	INS	112	NA	0.038577912254160365,0.13256484149855907,0.23412698412698413,0.08349900596421471,0.0736196319018405	0.0432932	NA	NA	NA	NA	NA	NA	NA	NA	NA	No	NA	HPRC,HGSVC,1KG-ONT	No	NA	NA	NA	NA	NA	NA
chr7:71737519	chr7-71737519-allele796031-113	INS	112	NA	0.05446293494704992,0.012968299711815562,0.0,0.003976143141153081,0.0	0.0737764	NA	NA	NA	NA	NA	NA	NA	NA	NA	No	NA	HPRC,HGSVC,1KG-ONT	No	NA	NA	NA	NA	NA	NA
chr7:71737544	chr7-71737544-allele796041-103	INS	102	NA	0.0030257186081694403,0.0,0.0,0.0,0.0	0.00520636	NA	NA	NA	NA	NA	NA	NA	NA	NA	No	NA	HPRC,HGSVC,1KG-ONT	No	NA	NA	NA	NA	NA	NA
chr7:71737544	chr7-71737544-allele796039-103	INS	102	NA	0.17322239031770045,0.023054755043227664,0.12003968253968254,0.0009940357852882703,0.002044989775051125	0.123264	NA	NA	NA	NA	NA	NA	NA	NA	NA	No	NA	HPRC,HGSVC,1KG-ONT	No	NA	NA	NA	NA	NA	NA
chr7:71746913	chr7-71746913-allele796261-1	DEL	1057	NA	0.9863842662632375,0.9063400576368876,0.9265873015873016,0.8469184890656064,0.8568507157464212	0.0627854	NA	NA	NA	NA	NA	NA	NA	NA	NA	No	NA	HPRC,HGSVC,1KG-ONT	Yes	NA	NA	NA	NA	NA	NA
chr7:71761166	chr7-71761166-allele796446-53	INS	52	NA	0.0007564296520423601,0.0,0.0,0.0,0.0	0.000918741	NA	NA	NA	NA	NA	NA	NA	NA	NA	No	NA	HPRC,HGSVC,1KG-ONT	No	NA	NA	NA	NA	NA	NA
chr7:71761306	chr7-71761306-allele796454-201	INS	200	NA	0.0045385779122541605,0.0,0.0,0.0,0.0	0.00805514	NA	NA	NA	NA	NA	NA	NA	NA	NA	No	NA	HPRC,HGSVC,1KG-ONT	Yes	NA	NA	NA	NA	NA	NA
chr7:71761306	chr7-71761306-allele796456-106	INS	105	NA	0.01664145234493192,0.001440922190201729,0.0,0.0,0.0	0.0282616	NA	NA	NA	NA	NA	NA	NA	NA	NA	No	NA	HGSVC	Yes	NA	NA	NA	NA	NA	NA
chr7:71761306	chr7-71761306-allele796455-71	INS	70	NA	0.03479576399394856,0.001440922190201729,0.0,0.0,0.0	0.0611852	NA	NA	NA	NA	NA	NA	NA	NA	NA	No	NA	HPRC,HGSVC,1KG-ONT	Yes	NA	NA	NA	NA	NA	NA
chr7:71761306	chr7-71761306-allele796457-281	INS	280	NA	0.012859304084720122,0.0,0.0,0.0,0.0	0.0235872	NA	NA	NA	NA	NA	NA	NA	NA	NA	No	NA	HPRC,HGSVC,1KG-ONT	Yes	NA	NA	NA	NA	NA	NA
chr7:71761306	chr7-71761306-allele796460-236	INS	235	NA	0.0,0.002881844380403458,0.0,0.0,0.0	NA	NA	NA	NA	NA	NA	NA	NA	NA	NA	No	NA	HPRC,HGSVC,1KG-ONT	Yes	NA	NA	NA	NA	NA	NA
chr7:71761306	chr7-71761306-allele796459-106	INS	105	NA	0.014372163388804841,0.0,0.0,0.0,0.0	0.0263867	NA	NA	NA	NA	NA	NA	NA	NA	NA	No	NA	HGSVC	Yes	NA	NA	NA	NA	NA	NA
chr7:71761362	chr7-71761362-allele796465-60	INS	59	NA	0.057488653555219364,0.004322766570605188,0.0,0.0,0.0	0.0968603	NA	NA	NA	NA	NA	NA	NA	NA	NA	No	NA	HPRC,HGSVC,1KG-ONT	Yes	NA	NA	NA	NA	NA	NA
chr7:71798101	chr7-71798101-allele796898-1	DEL	50	NA	0.01361573373676248,0.001440922190201729,0.0,0.0,0.0	0.0227299	CALN1(0.0010696, 0.898)	NA	NA	NA	NA	NA	NA	NA	NA	No	NA	No	No	NA	NA	NA	NA	NA	NA
chr7:71798896	chr7-71798896-allele796944-1	DEL	852	NA	0.00529500756429652,0.001440922190201729,0.0,0.0,0.0	0.00736694	CALN1(0.0010696, 0.898)	NA	NA	NA	NA	NA	NA	NA	NA	No	NA	No	Yes	NA	NA	NA	NA	NA	NA
chr7:71922557	chr7-71922557-allele797575-68	INS	67	NA	0.0007564296520423601,0.0,0.0,0.0,0.0	0.000918741	CALN1(0.0010696, 0.898)	NA	NA	NA	NA	NA	NA	NA	NA	No	NA	No	No	NA	NA	NA	NA	NA	NA
chr7:71936896	chr7-71936896-allele797786-318	INS	317	NA	0.00529500756429652,0.001440922190201729,0.0,0.0009940357852882703,0.0010224948875255625	0.00451357	CALN1(0.0010696, 0.898)	NA	NA	NA	NA	NA	NA	NA	NA	No	NA	HGSVC	Yes	NA	NA	NA	NA	NA	NA
chr7:71945009	chr7-71945009-allele797911-117	INS	116	NA	0.037065052950075644,0.004322766570605188,0.005952380952380952,0.0,0.010224948875255624	0.0366723	CALN1(0.0010696, 0.898)	NA	NA	NA	NA	NA	NA	NA	NA	No	NA	HPRC,HGSVC,1KG-ONT	Yes	NA	NA	NA	NA	NA	NA
chr7:71964660	chr7-71964660-allele798159-334	INS	333	NA	0.025718608169440244,0.0,0.0,0.0,0.0	0.0471468	CALN1(0.0010696, 0.898)	NA	NA	NA	NA	NA	NA	NA	NA	No	NA	HPRC,HGSVC,1KG-ONT	Yes	NA	NA	NA	NA	NA	NA
chr7:71973666	chr7-71973666-allele798330-319	INS	318	NA	0.00529500756429652,0.0,0.005952380952380952,0.0,0.00408997955010225	0.000472985	CALN1(0.0010696, 0.898)	NA	NA	NA	NA	NA	NA	NA	NA	No	NA	1KG-ONT	Yes	NA	NA	NA	NA	NA	NA
chr7:71992047	chr7-71992047-allele798516-356	INS	355	NA	0.0015128593040847202,0.0,0.001984126984126984,0.0,0.0	7.61513e-05	CALN1(0.0010696, 0.898)	NA	NA	NA	NA	NA	NA	NA	NA	No	NA	HPRC	Yes	NA	NA	NA	NA	NA	NA
chr7:71992047	chr7-71992047-allele798515-338	INS	337	NA	0.0007564296520423601,0.0,0.013888888888888888,0.0,0.0010224948875255625	0.00121019	CALN1(0.0010696, 0.898)	NA	NA	NA	NA	NA	NA	NA	NA	No	NA	HPRC	Yes	NA	NA	NA	NA	NA	NA
chr7:72001088	chr7-72001088-allele798610-132	INS	131	NA	0.0037821482602118004,0.0,0.0,0.0,0.0	0.00663171	CALN1(0.0010696, 0.898)	NA	NA	NA	NA	NA	NA	NA	NA	No	NA	No	No	NA	NA	NA	NA	NA	NA
chr7:72052889	chr7-72052889-allele799177-1	DEL	50	NA	0.0,0.06772334293948126,0.007936507936507936,0.04473161033797217,0.0736196319018405	0.0316809	CALN1(0.0010696, 0.898)	NA	NA	NA	NA	NA	NA	NA	NA	No	NA	HPRC,HGSVC,1KG-ONT	No	NA	NA	NA	NA	NA	NA
chr7:72052907	chr7-72052907-allele799178-51	INS	50	NA	0.0,0.0,0.016865079365079364,0.0,0.0	0.00250661	CALN1(0.0010696, 0.898)	NA	NA	NA	NA	NA	NA	NA	NA	No	NA	No	No	NA	NA	NA	NA	NA	NA
chr7:72054502	chr7-72054502-allele799236-51	INS	50	NA	0.007564296520423601,0.001440922190201729,0.0,0.0,0.0	0.0115415	CALN1(0.0010696, 0.898)	NA	NA	NA	NA	NA	NA	NA	NA	No	NA	HPRC,HGSVC,1KG-ONT	No	NA	NA	NA	NA	NA	NA
chr7:72054529	chr7-72054529-allele799252-63	INS	62	NA	0.023449319213313162,0.004322766570605188,0.0,0.0,0.0	0.0366491	CALN1(0.0010696, 0.898)	NA	NA	NA	NA	NA	NA	NA	NA	No	NA	HPRC,HGSVC,1KG-ONT	No	NA	NA	NA	NA	NA	NA
chr7:72098621	chr7-72098621-allele799748-234	INS	233	NA	0.0037821482602118004,0.0,0.0,0.0,0.0	0.00663171	CALN1(0.0010696, 0.898)	NA	NA	NA	NA	NA	NA	NA	NA	No	NA	No	No	NA	NA	NA	NA	NA	NA
chr7:72106689	chr7-72106689-allele799879-1	DEL	60	NA	0.0030257186081694403,0.001440922190201729,0.0,0.0,0.0	0.00328379	CALN1(0.0010696, 0.898)	NA	NA	NA	NA	NA	NA	NA	NA	No	NA	1KG-ONT	No	NA	NA	NA	NA	NA	NA
chr7:72106689	chr7-72106689-allele799880-1	DEL	76	NA	0.0,0.0,0.007936507936507936,0.0019880715705765406,0.0	0.00112696	CALN1(0.0010696, 0.898)	NA	NA	NA	NA	NA	NA	NA	NA	No	NA	HGSVC,1KG-ONT	No	NA	NA	NA	NA	NA	NA
chr7:72106690	chr7-72106690-allele799882-247	INS	246	NA	0.0,0.0,0.00496031746031746,0.0,0.0	0.000408842	CALN1(0.0010696, 0.898)	NA	NA	NA	NA	NA	NA	NA	NA	No	NA	HPRC,HGSVC,1KG-ONT	No	NA	NA	NA	NA	NA	NA
chr7:72106690	chr7-72106690-allele799883-169	INS	168	NA	0.0022692889561270802,0.001440922190201729,0.0,0.0,0.0	0.0019853	CALN1(0.0010696, 0.898)	NA	NA	NA	NA	NA	NA	NA	NA	No	NA	HPRC,HGSVC,1KG-ONT	No	NA	NA	NA	NA	NA	NA
chr7:72106690	chr7-72106690-allele799886-234	INS	233	NA	0.006051437216338881,0.001440922190201729,0.011904761904761904,0.0,0.0	0.000152941	CALN1(0.0010696, 0.898)	NA	NA	NA	NA	NA	NA	NA	NA	No	NA	HPRC,HGSVC	No	NA	NA	NA	NA	NA	NA
chr7:72106698	chr7-72106698-allele799889-377	INS	376	NA	0.0007564296520423601,0.0,0.0,0.0,0.0	0.000918741	CALN1(0.0010696, 0.898)	NA	NA	NA	NA	NA	NA	NA	NA	No	NA	HPRC,HGSVC,1KG-ONT	No	NA	NA	NA	NA	NA	NA
chr7:72106698	chr7-72106698-allele799888-85	INS	84	NA	0.0022692889561270802,0.0,0.0,0.0,0.0	0.00377908	CALN1(0.0010696, 0.898)	NA	NA	NA	NA	NA	NA	NA	NA	No	NA	HPRC,HGSVC	No	NA	NA	NA	NA	NA	NA
chr7:72106698	chr7-72106698-allele799895-233	INS	232	NA	0.0,0.001440922190201729,0.0,0.0,0.0	NA	CALN1(0.0010696, 0.898)	NA	NA	NA	NA	NA	NA	NA	NA	No	NA	HPRC,HGSVC	No	NA	NA	NA	NA	NA	NA
chr7:72106702	chr7-72106702-allele799898-220	INS	219	NA	0.0007564296520423601,0.001440922190201729,0.0,0.0,0.0	NA	CALN1(0.0010696, 0.898)	NA	NA	NA	NA	NA	NA	NA	NA	No	NA	HPRC,HGSVC	No	NA	NA	NA	NA	NA	NA
chr7:72106714	chr7-72106714-allele799904-209	INS	208	NA	0.00832072617246596,0.001440922190201729,0.0,0.0,0.0	0.0129393	CALN1(0.0010696, 0.898)	NA	NA	NA	NA	NA	NA	NA	NA	No	NA	HPRC,HGSVC	No	NA	NA	NA	NA	NA	NA
chr7:72106714	chr7-72106714-allele799905-337	INS	336	NA	0.0113464447806354,0.001440922190201729,0.0,0.0,0.0	0.0185365	CALN1(0.0010696, 0.898)	NA	NA	NA	NA	NA	NA	NA	NA	No	NA	HPRC,HGSVC,1KG-ONT	No	NA	NA	NA	NA	NA	NA
chr7:72106743	chr7-72106743-allele799913-54	INS	53	NA	0.0045385779122541605,0.0,0.01984126984126984,0.015904572564612324,0.017382413087934562	0.00352004	CALN1(0.0010696, 0.898)	NA	NA	NA	NA	NA	NA	NA	NA	No	NA	HPRC,HGSVC	No	NA	NA	NA	NA	NA	NA
chr7:72106743	chr7-72106743-allele799917-218	INS	217	NA	0.0340393343419062,0.005763688760806916,0.008928571428571428,0.0019880715705765406,0.0	0.0365508	CALN1(0.0010696, 0.898)	NA	NA	NA	NA	NA	NA	NA	NA	No	NA	HPRC,HGSVC	No	NA	NA	NA	NA	NA	NA
chr7:72106743	chr7-72106743-allele799919-200	INS	199	NA	0.0015128593040847202,0.0,0.0,0.0009940357852882703,0.0	0.00077342	CALN1(0.0010696, 0.898)	NA	NA	NA	NA	NA	NA	NA	NA	No	NA	HPRC,HGSVC	No	NA	NA	NA	NA	NA	NA
chr7:72106743	chr7-72106743-allele799914-234	INS	233	NA	0.00832072617246596,0.0,0.0,0.0,0.0	0.0150511	CALN1(0.0010696, 0.898)	NA	NA	NA	NA	NA	NA	NA	NA	No	NA	HPRC,HGSVC	No	NA	NA	NA	NA	NA	NA
chr7:72106743	chr7-72106743-allele799916-283	INS	282	NA	0.0,0.001440922190201729,0.0,0.0,0.0	NA	CALN1(0.0010696, 0.898)	NA	NA	NA	NA	NA	NA	NA	NA	No	NA	HPRC,HGSVC,1KG-ONT	No	NA	NA	NA	NA	NA	NA
chr7:72106743	chr7-72106743-allele799912-168	INS	167	NA	0.0113464447806354,0.053314121037463975,0.0,0.041749502982107355,0.011247443762781187	0.00362078	CALN1(0.0010696, 0.898)	NA	NA	NA	NA	NA	NA	NA	NA	No	NA	HPRC,HGSVC,1KG-ONT	No	NA	NA	NA	NA	NA	NA
chr7:72106743	chr7-72106743-allele799915-266	INS	265	NA	0.0015128593040847202,0.018731988472622477,0.001984126984126984,0.06660039761431412,0.018404907975460124	0.0157093	CALN1(0.0010696, 0.898)	NA	NA	NA	NA	NA	NA	NA	NA	No	NA	HPRC,HGSVC,1KG-ONT	No	NA	NA	NA	NA	NA	NA
chr7:72106743	chr7-72106743-allele799911-184	INS	183	NA	0.0007564296520423601,0.0,0.0,0.005964214711729622,0.022494887525562373	0.00343834	CALN1(0.0010696, 0.898)	NA	NA	NA	NA	NA	NA	NA	NA	No	NA	HPRC,HGSVC,1KG-ONT	No	NA	NA	NA	NA	NA	NA
chr7:72106745	chr7-72106745-allele799922-315	INS	314	NA	0.0,0.0,0.000992063492063492,0.0,0.011247443762781187	0.00153107	CALN1(0.0010696, 0.898)	NA	NA	NA	NA	NA	NA	NA	NA	No	NA	HPRC,HGSVC,1KG-ONT	No	NA	NA	NA	NA	NA	NA
chr7:72106762	chr7-72106762-allele799930-214	INS	213	NA	0.018910741301059002,0.001440922190201729,0.0,0.004970178926441352,0.0	0.0233983	CALN1(0.0010696, 0.898)	NA	NA	NA	NA	NA	NA	NA	NA	No	NA	HPRC,HGSVC	No	NA	NA	NA	NA	NA	NA
chr7:72106762	chr7-72106762-allele799928-149	INS	148	NA	0.0,0.002881844380403458,0.0,0.0,0.0	NA	CALN1(0.0010696, 0.898)	NA	NA	NA	NA	NA	NA	NA	NA	No	NA	HPRC,HGSVC,1KG-ONT	No	NA	NA	NA	NA	NA	NA
chr7:72106762	chr7-72106762-allele799924-148	INS	147	NA	0.03177004538577912,0.037463976945244955,0.008928571428571428,0.009940357852882704,0.009202453987730062	0.00722685	CALN1(0.0010696, 0.898)	NA	NA	NA	NA	NA	NA	NA	NA	No	NA	HPRC,HGSVC,1KG-ONT	No	NA	NA	NA	NA	NA	NA
chr7:72106778	chr7-72106778-allele799934-132	INS	131	NA	0.009833585476550681,0.007204610951008645,0.0,0.0,0.00408997955010225	0.00571582	CALN1(0.0010696, 0.898)	NA	NA	NA	NA	NA	NA	NA	NA	No	NA	HPRC,HGSVC,1KG-ONT	No	NA	NA	NA	NA	NA	NA
chr7:72106822	chr7-72106822-allele799942-89	INS	88	NA	0.0007564296520423601,0.0,0.0,0.0,0.0	0.000918741	CALN1(0.0010696, 0.898)	NA	NA	NA	NA	NA	NA	NA	NA	No	NA	HPRC,HGSVC	No	NA	NA	NA	NA	NA	NA
chr7:72106822	chr7-72106822-allele799940-135	INS	134	NA	0.0030257186081694403,0.0,0.0,0.0,0.0	0.00520636	CALN1(0.0010696, 0.898)	NA	NA	NA	NA	NA	NA	NA	NA	No	NA	HPRC,HGSVC,1KG-ONT	No	NA	NA	NA	NA	NA	NA
chr7:72106823	chr7-72106823-allele799944-197	INS	196	NA	0.0007564296520423601,0.0,0.0,0.0,0.0	0.000918741	CALN1(0.0010696, 0.898)	NA	NA	NA	NA	NA	NA	NA	NA	No	NA	HPRC,HGSVC	No	NA	NA	NA	NA	NA	NA
chr7:72106866	chr7-72106866-allele799955-110	INS	109	NA	0.0,0.002881844380403458,0.0,0.0,0.009202453987730062	0.00133056	CALN1(0.0010696, 0.898)	NA	NA	NA	NA	NA	NA	NA	NA	No	NA	HPRC,HGSVC,1KG-ONT	No	NA	NA	NA	NA	NA	NA
chr7:72114241	chr7-72114241-allele800011-553	INS	552	NA	0.006051437216338881,0.03025936599423631,0.031746031746031744,0.003976143141153081,0.03987730061349693	0.00911373	CALN1(0.0010696, 0.898)	NA	NA	NA	NA	NA	NA	NA	NA	No	NA	HPRC,HGSVC,1KG-ONT	No	NA	NA	NA	NA	NA	NA
chr7:72114242	chr7-72114242-allele800014-1055	INS	1054	NA	0.0022692889561270802,0.0,0.0,0.0,0.0	0.00377908	CALN1(0.0010696, 0.898)	NA	NA	NA	NA	NA	NA	NA	NA	No	NA	HPRC,HGSVC,1KG-ONT	No	NA	NA	NA	NA	NA	NA
chr7:72114242	chr7-72114242-allele800012-674	INS	673	NA	0.0,0.007204610951008645,0.0,0.0,0.0	0.000408842	CALN1(0.0010696, 0.898)	NA	NA	NA	NA	NA	NA	NA	NA	No	NA	HPRC,HGSVC,1KG-ONT	No	NA	NA	NA	NA	NA	NA
chr7:72114242	chr7-72114242-allele800022-640	INS	639	NA	0.0007564296520423601,0.0,0.0,0.0,0.0	0.000918741	CALN1(0.0010696, 0.898)	NA	NA	NA	NA	NA	NA	NA	NA	No	NA	HPRC,HGSVC,1KG-ONT	No	NA	NA	NA	NA	NA	NA
chr7:72114242	chr7-72114242-allele800021-927	INS	926	NA	0.0015128593040847202,0.0,0.0,0.0,0.0	0.00234988	CALN1(0.0010696, 0.898)	NA	NA	NA	NA	NA	NA	NA	NA	No	NA	HPRC,HGSVC,1KG-ONT	No	NA	NA	NA	NA	NA	NA
chr7:72114242	chr7-72114242-allele800013-1673	INS	1672	NA	0.0,0.0,0.03869047619047619,0.0009940357852882703,0.0	0.00671325	CALN1(0.0010696, 0.898)	NA	NA	NA	NA	NA	NA	NA	NA	No	NA	HPRC,HGSVC,1KG-ONT	No	NA	NA	NA	NA	NA	NA
chr7:72114242	chr7-72114242-allele800025-593	INS	592	NA	0.0007564296520423601,0.0,0.0,0.0,0.0	0.000918741	CALN1(0.0010696, 0.898)	NA	NA	NA	NA	NA	NA	NA	NA	No	NA	HPRC,HGSVC,1KG-ONT	No	NA	NA	NA	NA	NA	NA
chr7:72114243	chr7-72114243-allele800028-54	INS	53	NA	0.0,0.0,0.0,0.0,0.005112474437627812	0.000408842	CALN1(0.0010696, 0.898)	NA	NA	NA	NA	NA	NA	NA	NA	No	NA	HPRC,HGSVC	No	NA	NA	NA	NA	NA	NA
chr7:72114247	chr7-72114247-allele800044-1163	INS	1162	NA	0.00832072617246596,0.043227665706051875,0.16567460317460317,0.012922465208747515,0.017382413087934562	0.0300633	CALN1(0.0010696, 0.898)	NA	NA	NA	NA	NA	NA	NA	NA	No	NA	HPRC,HGSVC,1KG-ONT	No	NA	NA	NA	NA	NA	NA
chr7:72114255	chr7-72114255-allele800051-86	INS	85	NA	0.0,0.002881844380403458,0.0,0.0,0.0	NA	CALN1(0.0010696, 0.898)	NA	NA	NA	NA	NA	NA	NA	NA	No	NA	HPRC,HGSVC,1KG-ONT	No	NA	NA	NA	NA	NA	NA
chr7:72114255	chr7-72114255-allele800047-66	INS	65	NA	0.0,0.0,0.0,0.0009940357852882703,0.0	NA	CALN1(0.0010696, 0.898)	NA	NA	NA	NA	NA	NA	NA	NA	No	NA	HPRC,HGSVC	No	NA	NA	NA	NA	NA	NA
chr7:72114255	chr7-72114255-allele800053-57	INS	56	NA	0.0,0.0,0.0,0.0,0.007157464212678937	0.000778337	CALN1(0.0010696, 0.898)	NA	NA	NA	NA	NA	NA	NA	NA	No	NA	HPRC,HGSVC	No	NA	NA	NA	NA	NA	NA
chr7:72114255	chr7-72114255-allele800049-76	INS	75	NA	0.0015128593040847202,0.07636887608069164,0.028769841269841268,0.019880715705765408,0.03783231083844581	0.0230581	CALN1(0.0010696, 0.898)	NA	NA	NA	NA	NA	NA	NA	NA	No	NA	HPRC,HGSVC	No	NA	NA	NA	NA	NA	NA
chr7:72114255	chr7-72114255-allele800046-124	INS	123	NA	0.0,0.001440922190201729,0.0,0.002982107355864811,0.018404907975460124	0.00346003	CALN1(0.0010696, 0.898)	NA	NA	NA	NA	NA	NA	NA	NA	No	NA	HPRC,HGSVC,1KG-ONT	No	NA	NA	NA	NA	NA	NA
chr7:72114255	chr7-72114255-allele800048-71	INS	70	NA	0.0,0.043227665706051875,0.06547619047619048,0.005964214711729622,0.010224948875255624	0.0202944	CALN1(0.0010696, 0.898)	NA	NA	NA	NA	NA	NA	NA	NA	No	NA	HPRC,HGSVC	No	NA	NA	NA	NA	NA	NA
chr7:72114255	chr7-72114255-allele800054-92	INS	91	NA	0.0,0.005763688760806916,0.0,0.003976143141153081,0.016359918200409	0.00388133	CALN1(0.0010696, 0.898)	NA	NA	NA	NA	NA	NA	NA	NA	No	NA	HPRC,HGSVC,1KG-ONT	No	NA	NA	NA	NA	NA	NA
chr7:72114255	chr7-72114255-allele800045-61	INS	60	NA	0.0,0.0,0.010912698412698412,0.0009940357852882703,0.0	0.00161686	CALN1(0.0010696, 0.898)	NA	NA	NA	NA	NA	NA	NA	NA	No	NA	HPRC,HGSVC	No	NA	NA	NA	NA	NA	NA
chr7:72114255	chr7-72114255-allele800050-81	INS	80	NA	0.0,0.0,0.010912698412698412,0.0019880715705765406,0.003067484662576687	0.00244266	CALN1(0.0010696, 0.898)	NA	NA	NA	NA	NA	NA	NA	NA	No	NA	HPRC,HGSVC,1KG-ONT	No	NA	NA	NA	NA	NA	NA
chr7:72114259	chr7-72114259-allele800055-51	INS	50	NA	0.0,0.012968299711815562,0.021825396825396824,0.04771371769383698,0.011247443762781187	0.0161922	CALN1(0.0010696, 0.898)	NA	NA	NA	NA	NA	NA	NA	NA	No	NA	HPRC,HGSVC	No	NA	NA	NA	NA	NA	NA
chr7:72114260	chr7-72114260-allele800056-173	INS	172	NA	0.0015128593040847202,0.0,0.034722222222222224,0.0,0.02044989775051125	0.00728501	CALN1(0.0010696, 0.898)	NA	NA	NA	NA	NA	NA	NA	NA	No	NA	HPRC,HGSVC	No	NA	NA	NA	NA	NA	NA
chr7:72114260	chr7-72114260-allele800057-107	INS	106	NA	0.0,0.01440922190201729,0.00496031746031746,0.010934393638170975,0.006134969325153374	0.0053435	CALN1(0.0010696, 0.898)	NA	NA	NA	NA	NA	NA	NA	NA	No	NA	HPRC,HGSVC,1KG-ONT	No	NA	NA	NA	NA	NA	NA
chr7:72114265	chr7-72114265-allele800060-159	INS	158	NA	0.009833585476550681,0.0,0.001984126984126984,0.0,0.0	0.0138258	CALN1(0.0010696, 0.898)	NA	NA	NA	NA	NA	NA	NA	NA	No	NA	HPRC,HGSVC	No	NA	NA	NA	NA	NA	NA
chr7:72114265	chr7-72114265-allele800058-124	INS	123	NA	0.0113464447806354,0.008645533141210375,0.0,0.013916500994035786,0.0	0.00198334	CALN1(0.0010696, 0.898)	NA	NA	NA	NA	NA	NA	NA	NA	No	NA	HPRC,HGSVC,1KG-ONT	No	NA	NA	NA	NA	NA	NA
chr7:72114265	chr7-72114265-allele800059-144	INS	143	NA	0.04311649016641452,0.002881844380403458,0.003968253968253968,0.004970178926441352,0.0	0.0575323	CALN1(0.0010696, 0.898)	NA	NA	NA	NA	NA	NA	NA	NA	No	NA	HPRC,HGSVC,1KG-ONT	No	NA	NA	NA	NA	NA	NA
chr7:72114270	chr7-72114270-allele800061-134	INS	133	NA	0.0030257186081694403,0.0,0.000992063492063492,0.0,0.007157464212678937	NA	CALN1(0.0010696, 0.898)	NA	NA	NA	NA	NA	NA	NA	NA	No	NA	HPRC,HGSVC,1KG-ONT	No	NA	NA	NA	NA	NA	NA
chr7:72114271	chr7-72114271-allele800062-183	INS	182	NA	0.00832072617246596,0.0,0.005952380952380952,0.009940357852882704,0.0	0.000888813	CALN1(0.0010696, 0.898)	NA	NA	NA	NA	NA	NA	NA	NA	No	NA	HPRC,HGSVC	No	NA	NA	NA	NA	NA	NA
chr7:72114276	chr7-72114276-allele800064-68	INS	67	NA	0.0,0.0,0.00496031746031746,0.0,0.0	0.000203029	CALN1(0.0010696, 0.898)	NA	NA	NA	NA	NA	NA	NA	NA	No	NA	HPRC,HGSVC	No	NA	NA	NA	NA	NA	NA
chr7:72205551	chr7-72205551-allele800933-334	INS	333	NA	0.0,0.001440922190201729,0.0,0.0,0.0	NA	CALN1(0.0010696, 0.898)	NA	NA	NA	NA	NA	NA	NA	NA	No	NA	1KG-ONT	No	NA	NA	NA	NA	NA	NA
chr7:72205551	chr7-72205551-allele800955-81	INS	80	NA	0.007564296520423601,0.001440922190201729,0.0,0.0,0.0	0.0115415	CALN1(0.0010696, 0.898)	NA	NA	NA	NA	NA	NA	NA	NA	No	NA	HPRC,HGSVC,1KG-ONT	No	NA	NA	NA	NA	NA	NA
chr7:72205551	chr7-72205551-allele800943-162	INS	161	NA	0.01059001512859304,0.0,0.001984126984126984,0.0,0.0	0.0151976	CALN1(0.0010696, 0.898)	NA	NA	NA	NA	NA	NA	NA	NA	No	NA	HPRC,HGSVC	No	NA	NA	NA	NA	NA	NA
chr7:72205551	chr7-72205551-allele800932-288	INS	287	NA	0.01664145234493192,0.001440922190201729,0.0,0.0,0.0	0.0283054	CALN1(0.0010696, 0.898)	NA	NA	NA	NA	NA	NA	NA	NA	No	NA	1KG-ONT	No	NA	NA	NA	NA	NA	NA
chr7:72205551	chr7-72205551-allele800939-76	INS	75	NA	0.0,0.0,0.0,0.0009940357852882703,0.0010224948875255625	NA	CALN1(0.0010696, 0.898)	NA	NA	NA	NA	NA	NA	NA	NA	No	NA	HPRC,HGSVC,1KG-ONT	No	NA	NA	NA	NA	NA	NA
chr7:72205551	chr7-72205551-allele800938-192	INS	191	NA	0.0037821482602118004,0.0,0.0,0.0,0.0	0.00663171	CALN1(0.0010696, 0.898)	NA	NA	NA	NA	NA	NA	NA	NA	No	NA	HPRC,HGSVC	No	NA	NA	NA	NA	NA	NA
chr7:72205551	chr7-72205551-allele800935-310	INS	309	NA	0.0015128593040847202,0.018731988472622477,0.002976190476190476,0.002982107355864811,0.0	0.00102653	CALN1(0.0010696, 0.898)	NA	NA	NA	NA	NA	NA	NA	NA	No	NA	1KG-ONT	No	NA	NA	NA	NA	NA	NA
chr7:72205551	chr7-72205551-allele800942-118	INS	117	NA	0.015128593040847202,0.002881844380403458,0.0,0.0009940357852882703,0.0	0.0215707	CALN1(0.0010696, 0.898)	NA	NA	NA	NA	NA	NA	NA	NA	No	NA	HPRC,HGSVC,1KG-ONT	No	NA	NA	NA	NA	NA	NA
chr7:72205551	chr7-72205551-allele800931-96	INS	95	NA	0.030257186081694403,0.0,0.0,0.0,0.0	0.0553359	CALN1(0.0010696, 0.898)	NA	NA	NA	NA	NA	NA	NA	NA	No	NA	HPRC,HGSVC,1KG-ONT	No	NA	NA	NA	NA	NA	NA
chr7:72205551	chr7-72205551-allele800966-94	INS	93	NA	0.0,0.0,0.0,0.0,0.0010224948875255625	NA	CALN1(0.0010696, 0.898)	NA	NA	NA	NA	NA	NA	NA	NA	No	NA	HPRC,HGSVC,1KG-ONT	No	NA	NA	NA	NA	NA	NA
chr7:72205551	chr7-72205551-allele800934-258	INS	257	NA	0.0037821482602118004,0.001440922190201729,0.0,0.0,0.0	0.00462462	CALN1(0.0010696, 0.898)	NA	NA	NA	NA	NA	NA	NA	NA	No	NA	HPRC,HGSVC,1KG-ONT	No	NA	NA	NA	NA	NA	NA
chr7:72205551	chr7-72205551-allele800930-82	INS	81	NA	0.019667170953101363,0.004322766570605188,0.00992063492063492,0.0,0.0	0.0161364	CALN1(0.0010696, 0.898)	NA	NA	NA	NA	NA	NA	NA	NA	No	NA	HPRC,HGSVC,1KG-ONT	No	NA	NA	NA	NA	NA	NA
chr7:72205551	chr7-72205551-allele800940-211	INS	210	NA	0.0,0.0,0.002976190476190476,0.0,0.0	NA	CALN1(0.0010696, 0.898)	NA	NA	NA	NA	NA	NA	NA	NA	No	NA	HPRC,HGSVC,1KG-ONT	No	NA	NA	NA	NA	NA	NA
chr7:72205574	chr7-72205574-allele800998-79	INS	78	NA	0.009833585476550681,0.002881844380403458,0.00992063492063492,0.005964214711729622,0.0	0.00137977	CALN1(0.0010696, 0.898)	NA	NA	NA	NA	NA	NA	NA	NA	No	NA	HPRC,HGSVC,1KG-ONT	No	NA	NA	NA	NA	NA	NA
chr7:72205574	chr7-72205574-allele800994-81	INS	80	NA	0.0680786686838124,0.002881844380403458,0.0,0.0,0.0	0.116978	CALN1(0.0010696, 0.898)	NA	NA	NA	NA	NA	NA	NA	NA	No	NA	HPRC,HGSVC,1KG-ONT	No	NA	NA	NA	NA	NA	NA
chr7:72205574	chr7-72205574-allele800999-83	INS	82	NA	0.00529500756429652,0.002881844380403458,0.015873015873015872,0.0,0.0	NA	CALN1(0.0010696, 0.898)	NA	NA	NA	NA	NA	NA	NA	NA	No	NA	HPRC,HGSVC,1KG-ONT	No	NA	NA	NA	NA	NA	NA
chr7:72205574	chr7-72205574-allele800997-79	INS	78	NA	0.01664145234493192,0.001440922190201729,0.0,0.0,0.0	0.0282616	CALN1(0.0010696, 0.898)	NA	NA	NA	NA	NA	NA	NA	NA	No	NA	HPRC,HGSVC,1KG-ONT	No	NA	NA	NA	NA	NA	NA
chr7:72205575	chr7-72205575-allele801004-181	INS	180	NA	0.0,0.0,0.021825396825396824,0.0,0.0	0.00341322	CALN1(0.0010696, 0.898)	NA	NA	NA	NA	NA	NA	NA	NA	No	NA	HPRC,HGSVC	No	NA	NA	NA	NA	NA	NA
chr7:72209050	chr7-72209050-allele801045-1196	INS	1195	NA	0.0007564296520423601,0.0,0.0,0.0,0.006134969325153374	NA	CALN1(0.0010696, 0.898)	NA	NA	NA	NA	NA	NA	NA	NA	No	NA	HPRC,HGSVC,1KG-ONT	No	NA	NA	NA	NA	NA	NA
chr7:72209095	chr7-72209095-allele801046-311	INS	310	NA	0.00529500756429652,0.0,0.007936507936507936,0.0,0.0	0.00105295	CALN1(0.0010696, 0.898)	NA	NA	NA	NA	NA	NA	NA	NA	No	NA	HPRC,HGSVC,1KG-ONT	No	NA	NA	NA	NA	NA	NA
chr7:72209168	chr7-72209168-allele801049-1330	INS	1329	NA	0.0022692889561270802,0.001440922190201729,0.0,0.003976143141153081,0.016359918200409	0.00063408	CALN1(0.0010696, 0.898)	NA	NA	NA	NA	NA	NA	NA	NA	No	NA	HPRC,HGSVC,1KG-ONT	No	NA	NA	NA	NA	NA	NA
chr7:72209168	chr7-72209168-allele801050-527	INS	526	NA	0.00529500756429652,0.002881844380403458,0.0,0.0,0.0	0.00576273	CALN1(0.0010696, 0.898)	NA	NA	NA	NA	NA	NA	NA	NA	No	NA	HPRC,HGSVC,1KG-ONT	No	NA	NA	NA	NA	NA	NA
chr7:72209169	chr7-72209169-allele801051-571	INS	570	NA	0.00680786686838124,0.004322766570605188,0.0,0.0,0.012269938650306749	0.000102387	CALN1(0.0010696, 0.898)	NA	NA	NA	NA	NA	NA	NA	NA	No	NA	HPRC,HGSVC,1KG-ONT	No	NA	NA	NA	NA	NA	NA
chr7:72209170	chr7-72209170-allele801055-627	INS	626	NA	0.0007564296520423601,0.005763688760806916,0.040674603174603176,0.012922465208747515,0.02044989775051125	0.0127518	CALN1(0.0010696, 0.898)	NA	NA	NA	NA	NA	NA	NA	NA	No	NA	HPRC,HGSVC	No	NA	NA	NA	NA	NA	NA
chr7:72209170	chr7-72209170-allele801056-701	INS	700	NA	0.0015128593040847202,0.002881844380403458,0.027777777777777776,0.02882703777335984,0.034764826175869123	0.0143852	CALN1(0.0010696, 0.898)	NA	NA	NA	NA	NA	NA	NA	NA	No	NA	HPRC,HGSVC	No	NA	NA	NA	NA	NA	NA
chr7:72209170	chr7-72209170-allele801058-1753	INS	1752	NA	0.0,0.0,0.0,0.0009940357852882703,0.024539877300613498	0.00398599	CALN1(0.0010696, 0.898)	NA	NA	NA	NA	NA	NA	NA	NA	No	NA	HPRC,HGSVC,1KG-ONT	No	NA	NA	NA	NA	NA	NA
chr7:72209170	chr7-72209170-allele801057-1591	INS	1590	NA	0.08698940998487141,0.02881844380403458,0.03373015873015873,0.010934393638170975,0.0010224948875255625	0.06521	CALN1(0.0010696, 0.898)	NA	NA	NA	NA	NA	NA	NA	NA	No	NA	HPRC,HGSVC,1KG-ONT	No	NA	NA	NA	NA	NA	NA
chr7:72209170	chr7-72209170-allele801053-1847	INS	1846	NA	0.0037821482602118004,0.0,0.0,0.0,0.0	0.00663171	CALN1(0.0010696, 0.898)	NA	NA	NA	NA	NA	NA	NA	NA	No	NA	HPRC,HGSVC,1KG-ONT	No	NA	NA	NA	NA	NA	NA
chr7:72209170	chr7-72209170-allele801054-855	INS	854	NA	0.0007564296520423601,0.10662824207492795,0.10813492063492064,0.061630218687872766,0.06237218813905931	0.0562183	CALN1(0.0010696, 0.898)	NA	NA	NA	NA	NA	NA	NA	NA	No	NA	HPRC,HGSVC,1KG-ONT	No	NA	NA	NA	NA	NA	NA
chr7:72209178	chr7-72209178-allele801060-1181	INS	1180	NA	0.0007564296520423601,0.0,0.0,0.0,0.0	0.000918741	CALN1(0.0010696, 0.898)	NA	NA	NA	NA	NA	NA	NA	NA	No	NA	HPRC,HGSVC,1KG-ONT	No	NA	NA	NA	NA	NA	NA
chr7:72209189	chr7-72209189-allele801062-660	INS	659	NA	0.0,0.0,0.003968253968253968,0.0,0.003067484662576687	0.000778337	CALN1(0.0010696, 0.898)	NA	NA	NA	NA	NA	NA	NA	NA	No	NA	HPRC,HGSVC	No	NA	NA	NA	NA	NA	NA
chr7:72209189	chr7-72209189-allele801084-461	INS	460	NA	0.0,0.0,0.00496031746031746,0.0,0.0	0.000408842	CALN1(0.0010696, 0.898)	NA	NA	NA	NA	NA	NA	NA	NA	No	NA	HPRC,HGSVC,1KG-ONT	No	NA	NA	NA	NA	NA	NA
chr7:72209189	chr7-72209189-allele801076-465	INS	464	NA	0.0015128593040847202,0.001440922190201729,0.0,0.0,0.0	0.00077342	CALN1(0.0010696, 0.898)	NA	NA	NA	NA	NA	NA	NA	NA	No	NA	HPRC,HGSVC,1KG-ONT	No	NA	NA	NA	NA	NA	NA
chr7:72209189	chr7-72209189-allele801068-453	INS	452	NA	0.0037821482602118004,0.0,0.0,0.0,0.0	0.00663171	CALN1(0.0010696, 0.898)	NA	NA	NA	NA	NA	NA	NA	NA	No	NA	HPRC,HGSVC,1KG-ONT	No	NA	NA	NA	NA	NA	NA
chr7:72209189	chr7-72209189-allele801082-437	INS	436	NA	0.0,0.0,0.0,0.0,0.0010224948875255625	NA	CALN1(0.0010696, 0.898)	NA	NA	NA	NA	NA	NA	NA	NA	No	NA	HPRC,HGSVC,1KG-ONT	No	NA	NA	NA	NA	NA	NA
chr7:72209189	chr7-72209189-allele801065-416	INS	415	NA	0.0,0.0,0.022817460317460316,0.0,0.0010224948875255625	0.00375258	CALN1(0.0010696, 0.898)	NA	NA	NA	NA	NA	NA	NA	NA	No	NA	HPRC,HGSVC,1KG-ONT	No	NA	NA	NA	NA	NA	NA
chr7:72209189	chr7-72209189-allele801079-437	INS	436	NA	0.0037821482602118004,0.002881844380403458,0.010912698412698412,0.0,0.0	NA	CALN1(0.0010696, 0.898)	NA	NA	NA	NA	NA	NA	NA	NA	No	NA	HPRC,HGSVC,1KG-ONT	No	NA	NA	NA	NA	NA	NA
chr7:72209189	chr7-72209189-allele801078-509	INS	508	NA	0.0,0.001440922190201729,0.0,0.0,0.0	NA	CALN1(0.0010696, 0.898)	NA	NA	NA	NA	NA	NA	NA	NA	No	NA	HPRC,HGSVC,1KG-ONT	No	NA	NA	NA	NA	NA	NA
chr7:72209189	chr7-72209189-allele801080-445	INS	444	NA	0.0015128593040847202,0.0,0.0,0.0,0.0	0.00234988	CALN1(0.0010696, 0.898)	NA	NA	NA	NA	NA	NA	NA	NA	No	NA	HPRC,HGSVC,1KG-ONT	No	NA	NA	NA	NA	NA	NA
chr7:72209189	chr7-72209189-allele801061-457	INS	456	NA	0.04462934947049924,0.0345821325648415,0.15178571428571427,0.02584493041749503,0.06441717791411043	0.00558804	CALN1(0.0010696, 0.898)	NA	NA	NA	NA	NA	NA	NA	NA	No	NA	HPRC,HGSVC,1KG-ONT	No	NA	NA	NA	NA	NA	NA
chr7:72209189	chr7-72209189-allele801069-445	INS	444	NA	0.0015128593040847202,0.0,0.0,0.0,0.0	0.00234988	CALN1(0.0010696, 0.898)	NA	NA	NA	NA	NA	NA	NA	NA	No	NA	HPRC,HGSVC,1KG-ONT	No	NA	NA	NA	NA	NA	NA
chr7:72209189	chr7-72209189-allele801066-425	INS	424	NA	0.0,0.011527377521613832,0.0,0.0,0.0	0.000705828	CALN1(0.0010696, 0.898)	NA	NA	NA	NA	NA	NA	NA	NA	No	NA	HPRC,HGSVC,1KG-ONT	No	NA	NA	NA	NA	NA	NA
chr7:72209189	chr7-72209189-allele801074-453	INS	452	NA	0.0,0.005763688760806916,0.001984126984126984,0.002982107355864811,0.019427402862985686	0.00455544	CALN1(0.0010696, 0.898)	NA	NA	NA	NA	NA	NA	NA	NA	No	NA	HPRC,HGSVC,1KG-ONT	No	NA	NA	NA	NA	NA	NA
chr7:72209189	chr7-72209189-allele801073-437	INS	436	NA	0.0015128593040847202,0.0,0.0,0.0,0.0	0.00234988	CALN1(0.0010696, 0.898)	NA	NA	NA	NA	NA	NA	NA	NA	No	NA	HPRC,HGSVC,1KG-ONT	No	NA	NA	NA	NA	NA	NA
chr7:72209189	chr7-72209189-allele801072-457	INS	456	NA	0.0,0.0,0.026785714285714284,0.0,0.011247443762781187	0.00633214	CALN1(0.0010696, 0.898)	NA	NA	NA	NA	NA	NA	NA	NA	No	NA	HPRC,HGSVC,1KG-ONT	No	NA	NA	NA	NA	NA	NA
chr7:72209189	chr7-72209189-allele801075-437	INS	436	NA	0.0030257186081694403,0.0,0.0,0.0,0.0	0.00520636	CALN1(0.0010696, 0.898)	NA	NA	NA	NA	NA	NA	NA	NA	No	NA	HPRC,HGSVC,1KG-ONT	No	NA	NA	NA	NA	NA	NA
chr7:72209189	chr7-72209189-allele801067-429	INS	428	NA	0.007564296520423601,0.0,0.007936507936507936,0.015904572564612324,0.0	NA	CALN1(0.0010696, 0.898)	NA	NA	NA	NA	NA	NA	NA	NA	No	NA	HPRC,HGSVC,1KG-ONT	No	NA	NA	NA	NA	NA	NA
chr7:72209189	chr7-72209189-allele801071-441	INS	440	NA	0.00529500756429652,0.0,0.0,0.0,0.0	0.00947665	CALN1(0.0010696, 0.898)	NA	NA	NA	NA	NA	NA	NA	NA	No	NA	HPRC,HGSVC,1KG-ONT	No	NA	NA	NA	NA	NA	NA
chr7:72209189	chr7-72209189-allele801070-461	INS	460	NA	0.0,0.007204610951008645,0.0,0.0,0.0	0.000408842	CALN1(0.0010696, 0.898)	NA	NA	NA	NA	NA	NA	NA	NA	No	NA	HPRC,HGSVC,1KG-ONT	No	NA	NA	NA	NA	NA	NA
chr7:72209189	chr7-72209189-allele801064-2456	INS	2455	NA	0.0015128593040847202,0.0,0.0,0.0,0.0	0.00234988	CALN1(0.0010696, 0.898)	NA	NA	NA	NA	NA	NA	NA	NA	No	NA	HPRC,HGSVC	No	NA	NA	NA	NA	NA	NA
chr7:72209189	chr7-72209189-allele801063-741	INS	740	NA	0.023449319213313162,0.001440922190201729,0.0,0.0,0.0	0.0407638	CALN1(0.0010696, 0.898)	NA	NA	NA	NA	NA	NA	NA	NA	No	NA	HPRC,HGSVC	No	NA	NA	NA	NA	NA	NA
chr7:72209197	chr7-72209197-allele801085-1894	INS	1893	NA	0.037821482602118005,0.012968299711815562,0.00992063492063492,0.0,0.0	0.0377825	CALN1(0.0010696, 0.898)	NA	NA	NA	NA	NA	NA	NA	NA	No	NA	HPRC,HGSVC,1KG-ONT	No	NA	NA	NA	NA	NA	NA
chr7:72209198	chr7-72209198-allele801087-493	INS	492	NA	0.0832072617246596,0.2521613832853026,0.2926587301587302,0.08946322067594434,0.2883435582822086	0.0651826	CALN1(0.0010696, 0.898)	NA	NA	NA	NA	NA	NA	NA	NA	No	NA	HPRC,HGSVC,1KG-ONT	No	NA	NA	NA	NA	NA	NA
chr7:72209206	chr7-72209206-allele801091-854	INS	853	NA	0.07110438729198185,0.007204610951008645,0.0,0.006958250497017893,0.0	0.103575	CALN1(0.0010696, 0.898)	NA	NA	NA	NA	NA	NA	NA	NA	No	NA	HPRC,HGSVC,1KG-ONT	No	NA	NA	NA	NA	NA	NA
chr7:72209206	chr7-72209206-allele801093-587	INS	586	NA	0.0,0.03170028818443804,0.008928571428571428,0.016898608349900597,0.02965235173824131	0.0136983	CALN1(0.0010696, 0.898)	NA	NA	NA	NA	NA	NA	NA	NA	No	NA	HPRC,HGSVC	No	NA	NA	NA	NA	NA	NA
chr7:72209206	chr7-72209206-allele801094-429	INS	428	NA	0.0022692889561270802,0.008645533141210375,0.01984126984126984,0.006958250497017893,0.03169734151329243	0.00796058	CALN1(0.0010696, 0.898)	NA	NA	NA	NA	NA	NA	NA	NA	No	NA	HPRC,HGSVC,1KG-ONT	No	NA	NA	NA	NA	NA	NA
chr7:72209206	chr7-72209206-allele801095-69	INS	68	NA	0.012102874432677761,0.0,0.0,0.0,0.0	0.0221846	CALN1(0.0010696, 0.898)	NA	NA	NA	NA	NA	NA	NA	NA	No	NA	HPRC,HGSVC	Yes	NA	NA	NA	NA	NA	NA
chr7:72209206	chr7-72209206-allele801092-1114	INS	1113	NA	0.01664145234493192,0.002881844380403458,0.0,0.0,0.0	0.0261946	CALN1(0.0010696, 0.898)	NA	NA	NA	NA	NA	NA	NA	NA	No	NA	HPRC,HGSVC,1KG-ONT	No	NA	NA	NA	NA	NA	NA
chr7:72209229	chr7-72209229-allele801114-285	INS	284	NA	0.0015128593040847202,0.0,0.0,0.006958250497017893,0.0	NA	CALN1(0.0010696, 0.898)	NA	NA	NA	NA	NA	NA	NA	NA	No	NA	HPRC,HGSVC,1KG-ONT	No	NA	NA	NA	NA	NA	NA
chr7:72209229	chr7-72209229-allele801115-265	INS	264	NA	0.0,0.0,0.0,0.0,0.009202453987730062	0.00114796	CALN1(0.0010696, 0.898)	NA	NA	NA	NA	NA	NA	NA	NA	No	NA	HPRC,HGSVC,1KG-ONT	No	NA	NA	NA	NA	NA	NA
chr7:72209230	chr7-72209230-allele801117-433	INS	432	NA	0.08547655068078669,0.001440922190201729,0.031746031746031744,0.003976143141153081,0.023517382413087935	0.068236	CALN1(0.0010696, 0.898)	NA	NA	NA	NA	NA	NA	NA	NA	No	NA	HPRC,HGSVC,1KG-ONT	No	NA	NA	NA	NA	NA	NA
chr7:72209230	chr7-72209230-allele801124-117	INS	116	NA	0.0007564296520423601,0.0,0.0,0.0,0.0	0.000918741	CALN1(0.0010696, 0.898)	NA	NA	NA	NA	NA	NA	NA	NA	No	NA	HPRC	Yes	NA	NA	NA	NA	NA	NA
chr7:72209230	chr7-72209230-allele801125-413	INS	412	NA	0.0,0.008645533141210375,0.0,0.0,0.0	0.000593574	CALN1(0.0010696, 0.898)	NA	NA	NA	NA	NA	NA	NA	NA	No	NA	HPRC,HGSVC,1KG-ONT	No	NA	NA	NA	NA	NA	NA
chr7:72209230	chr7-72209230-allele801126-257	INS	256	NA	0.0007564296520423601,0.0,0.0,0.0,0.0	0.000918741	CALN1(0.0010696, 0.898)	NA	NA	NA	NA	NA	NA	NA	NA	No	NA	HPRC,HGSVC,1KG-ONT	No	NA	NA	NA	NA	NA	NA
chr7:72209230	chr7-72209230-allele801130-105	INS	104	NA	0.0030257186081694403,0.0,0.0,0.0,0.0	0.00520636	CALN1(0.0010696, 0.898)	NA	NA	NA	NA	NA	NA	NA	NA	No	NA	HPRC,HGSVC	Yes	NA	NA	NA	NA	NA	NA
chr7:72209230	chr7-72209230-allele801119-409	INS	408	NA	0.0030257186081694403,0.0,0.003968253968253968,0.0,0.005112474437627812	NA	CALN1(0.0010696, 0.898)	NA	NA	NA	NA	NA	NA	NA	NA	No	NA	HPRC,HGSVC,1KG-ONT	No	NA	NA	NA	NA	NA	NA
chr7:72209230	chr7-72209230-allele801123-245	INS	244	NA	0.0015128593040847202,0.0,0.0,0.0,0.0	0.00234988	CALN1(0.0010696, 0.898)	NA	NA	NA	NA	NA	NA	NA	NA	No	NA	HPRC,HGSVC,1KG-ONT	No	NA	NA	NA	NA	NA	NA
chr7:72209230	chr7-72209230-allele801116-529	INS	528	NA	0.0015128593040847202,0.0,0.0,0.0,0.0	0.00234988	CALN1(0.0010696, 0.898)	NA	NA	NA	NA	NA	NA	NA	NA	No	NA	HPRC,HGSVC,1KG-ONT	No	NA	NA	NA	NA	NA	NA
chr7:72209240	chr7-72209240-allele801132-730	INS	729	NA	0.006051437216338881,0.001440922190201729,0.0,0.0,0.0	0.00875367	CALN1(0.0010696, 0.898)	NA	NA	NA	NA	NA	NA	NA	NA	No	NA	HPRC,HGSVC	No	NA	NA	NA	NA	NA	NA
chr7:72209262	chr7-72209262-allele801141-1802	INS	1801	NA	0.0,0.001440922190201729,0.0,0.008946322067594433,0.002044989775051125	0.00170264	CALN1(0.0010696, 0.898)	NA	NA	NA	NA	NA	NA	NA	NA	No	NA	HPRC,HGSVC,1KG-ONT	No	NA	NA	NA	NA	NA	NA
chr7:72209262	chr7-72209262-allele801142-954	INS	953	NA	0.0022692889561270802,0.0,0.0,0.0,0.0	0.00377908	CALN1(0.0010696, 0.898)	NA	NA	NA	NA	NA	NA	NA	NA	No	NA	HPRC,HGSVC,1KG-ONT	No	NA	NA	NA	NA	NA	NA
chr7:72209262	chr7-72209262-allele801139-1374	INS	1373	NA	0.0030257186081694403,0.03025936599423631,0.002976190476190476,0.05467196819085487,0.012269938650306749	0.0119188	CALN1(0.0010696, 0.898)	NA	NA	NA	NA	NA	NA	NA	NA	No	NA	HPRC,HGSVC,1KG-ONT	No	NA	NA	NA	NA	NA	NA
chr7:72209262	chr7-72209262-allele801140-1469	INS	1468	NA	0.007564296520423601,0.138328530259366,0.001984126984126984,0.19980119284294234,0.07668711656441718	0.0594441	CALN1(0.0010696, 0.898)	NA	NA	NA	NA	NA	NA	NA	NA	No	NA	HPRC,HGSVC,1KG-ONT	No	NA	NA	NA	NA	NA	NA
chr7:72209270	chr7-72209270-allele801145-317	INS	316	NA	0.018154311649016642,0.001440922190201729,0.0,0.0,0.0	0.0310849	CALN1(0.0010696, 0.898)	NA	NA	NA	NA	NA	NA	NA	NA	No	NA	HPRC,HGSVC,1KG-ONT	No	NA	NA	NA	NA	NA	NA
chr7:72209270	chr7-72209270-allele801144-316	INS	315	NA	0.0030257186081694403,0.0,0.0,0.0,0.0	0.00520636	CALN1(0.0010696, 0.898)	NA	NA	NA	NA	NA	NA	NA	NA	No	NA	HPRC,HGSVC,1KG-ONT	No	NA	NA	NA	NA	NA	NA
chr7:72209270	chr7-72209270-allele801147-1273	INS	1272	NA	0.0416036308623298,0.0,0.0,0.014910536779324055,0.006134969325153374	0.0414991	CALN1(0.0010696, 0.898)	NA	NA	NA	NA	NA	NA	NA	NA	No	NA	HPRC,HGSVC,1KG-ONT	No	NA	NA	NA	NA	NA	NA
chr7:72209270	chr7-72209270-allele801146-337	INS	336	NA	0.014372163388804841,0.007204610951008645,0.011904761904761904,0.0009940357852882703,0.002044989775051125	0.00460366	CALN1(0.0010696, 0.898)	NA	NA	NA	NA	NA	NA	NA	NA	No	NA	HPRC,HGSVC,1KG-ONT	No	NA	NA	NA	NA	NA	NA
chr7:72209270	chr7-72209270-allele801148-285	INS	284	NA	0.0007564296520423601,0.0,0.0,0.0,0.0	0.000918741	CALN1(0.0010696, 0.898)	NA	NA	NA	NA	NA	NA	NA	NA	No	NA	HPRC,HGSVC,1KG-ONT	No	NA	NA	NA	NA	NA	NA
chr7:72209282	chr7-72209282-allele801155-1323	INS	1322	NA	0.0,0.004322766570605188,0.0,0.008946322067594433,0.0010224948875255625	0.00180841	CALN1(0.0010696, 0.898)	NA	NA	NA	NA	NA	NA	NA	NA	No	NA	HPRC,HGSVC,1KG-ONT	No	NA	NA	NA	NA	NA	NA
chr7:72209290	chr7-72209290-allele801158-580	INS	579	NA	0.0,0.040345821325648415,0.006944444444444444,0.006958250497017893,0.0081799591002045	0.00856808	CALN1(0.0010696, 0.898)	NA	NA	NA	NA	NA	NA	NA	NA	No	NA	HPRC,HGSVC	No	NA	NA	NA	NA	NA	NA
chr7:72209306	chr7-72209306-allele801171-1793	INS	1792	NA	0.012102874432677761,0.002881844380403458,0.0,0.0009940357852882703,0.0	0.0161351	CALN1(0.0010696, 0.898)	NA	NA	NA	NA	NA	NA	NA	NA	No	NA	HPRC,HGSVC,1KG-ONT	No	NA	NA	NA	NA	NA	NA
chr7:72209310	chr7-72209310-allele801180-141	INS	140	NA	0.015128593040847202,0.0,0.0,0.0009940357852882703,0.0	0.0254721	CALN1(0.0010696, 0.898)	NA	NA	NA	NA	NA	NA	NA	NA	No	NA	HPRC,HGSVC	No	NA	NA	NA	NA	NA	NA
chr7:72209310	chr7-72209310-allele801182-573	INS	572	NA	0.0022692889561270802,0.03314121037463977,0.0,0.0,0.0	0.000855516	CALN1(0.0010696, 0.898)	NA	NA	NA	NA	NA	NA	NA	NA	No	NA	HPRC,HGSVC,1KG-ONT	No	NA	NA	NA	NA	NA	NA
chr7:72209310	chr7-72209310-allele801173-330	INS	329	NA	0.0,0.0,0.0,0.0,0.0010224948875255625	NA	CALN1(0.0010696, 0.898)	NA	NA	NA	NA	NA	NA	NA	NA	No	NA	HPRC,HGSVC,1KG-ONT	No	NA	NA	NA	NA	NA	NA
chr7:72209310	chr7-72209310-allele801179-77	INS	76	NA	0.0045385779122541605,0.0,0.0,0.0,0.006134969325153374	0.00125867	CALN1(0.0010696, 0.898)	NA	NA	NA	NA	NA	NA	NA	NA	No	NA	HPRC,HGSVC	No	NA	NA	NA	NA	NA	NA
chr7:72209319	chr7-72209319-allele801186-1394	INS	1393	NA	0.009077155824508321,0.069164265129683,0.00992063492063492,0.04473161033797217,0.03578732106339468	0.0131413	CALN1(0.0010696, 0.898)	NA	NA	NA	NA	NA	NA	NA	NA	No	NA	HPRC,HGSVC,1KG-ONT	No	NA	NA	NA	NA	NA	NA
chr7:72209325	chr7-72209325-allele801188-1557	INS	1556	NA	0.0045385779122541605,0.004322766570605188,0.0,0.004970178926441352,0.005112474437627812	NA	CALN1(0.0010696, 0.898)	NA	NA	NA	NA	NA	NA	NA	NA	No	NA	HPRC,HGSVC,1KG-ONT	No	NA	NA	NA	NA	NA	NA
chr7:72209328	chr7-72209328-allele801190-361	INS	360	NA	0.0007564296520423601,0.0,0.0,0.0,0.0	0.000918741	CALN1(0.0010696, 0.898)	NA	NA	NA	NA	NA	NA	NA	NA	No	NA	HPRC,HGSVC,1KG-ONT	No	NA	NA	NA	NA	NA	NA
chr7:72209328	chr7-72209328-allele801191-341	INS	340	NA	0.0015128593040847202,0.0,0.0,0.0,0.0	0.00234988	CALN1(0.0010696, 0.898)	NA	NA	NA	NA	NA	NA	NA	NA	No	NA	HPRC,HGSVC,1KG-ONT	No	NA	NA	NA	NA	NA	NA
chr7:72209330	chr7-72209330-allele801198-1275	INS	1274	NA	0.0007564296520423601,0.001440922190201729,0.0,0.0,0.0	NA	CALN1(0.0010696, 0.898)	NA	NA	NA	NA	NA	NA	NA	NA	No	NA	HPRC,HGSVC,1KG-ONT	No	NA	NA	NA	NA	NA	NA
chr7:72209330	chr7-72209330-allele801195-1429	INS	1428	NA	0.00529500756429652,0.012968299711815562,0.0,0.02584493041749503,0.0010224948875255625	0.000616526	CALN1(0.0010696, 0.898)	NA	NA	NA	NA	NA	NA	NA	NA	No	NA	HPRC,HGSVC,1KG-ONT	No	NA	NA	NA	NA	NA	NA
chr7:72209330	chr7-72209330-allele801196-1432	INS	1431	NA	0.0,0.01440922190201729,0.0,0.003976143141153081,0.0	0.00185198	CALN1(0.0010696, 0.898)	NA	NA	NA	NA	NA	NA	NA	NA	No	NA	HPRC,HGSVC,1KG-ONT	No	NA	NA	NA	NA	NA	NA
chr7:72209330	chr7-72209330-allele801197-1343	INS	1342	NA	0.006051437216338881,0.0,0.017857142857142856,0.008946322067594433,0.00408997955010225	NA	CALN1(0.0010696, 0.898)	NA	NA	NA	NA	NA	NA	NA	NA	No	NA	HPRC,HGSVC,1KG-ONT	No	NA	NA	NA	NA	NA	NA
chr7:72209330	chr7-72209330-allele801206-365	INS	364	NA	0.0,0.001440922190201729,0.0,0.0019880715705765406,0.0	NA	CALN1(0.0010696, 0.898)	NA	NA	NA	NA	NA	NA	NA	NA	No	NA	HPRC,HGSVC,1KG-ONT	No	NA	NA	NA	NA	NA	NA
chr7:72209370	chr7-72209370-allele801218-85	INS	84	NA	0.00529500756429652,0.0,0.0,0.0009940357852882703,0.0	0.00723898	CALN1(0.0010696, 0.898)	NA	NA	NA	NA	NA	NA	NA	NA	No	NA	HPRC,HGSVC	No	NA	NA	NA	NA	NA	NA
chr7:72209381	chr7-72209381-allele801225-177	INS	176	NA	0.0,0.0,0.002976190476190476,0.0009940357852882703,0.0	0.000224143	CALN1(0.0010696, 0.898)	NA	NA	NA	NA	NA	NA	NA	NA	No	NA	HPRC,HGSVC	No	NA	NA	NA	NA	NA	NA
chr7:72209390	chr7-72209390-allele801229-885	INS	884	NA	0.0030257186081694403,0.0,0.002976190476190476,0.0,0.006134969325153374	NA	CALN1(0.0010696, 0.898)	NA	NA	NA	NA	NA	NA	NA	NA	No	NA	HPRC,HGSVC,1KG-ONT	No	NA	NA	NA	NA	NA	NA
chr7:72209390	chr7-72209390-allele801230-782	INS	781	NA	0.01059001512859304,0.0,0.0,0.0,0.0	0.0193739	CALN1(0.0010696, 0.898)	NA	NA	NA	NA	NA	NA	NA	NA	No	NA	HPRC,HGSVC	No	NA	NA	NA	NA	NA	NA
chr7:72209390	chr7-72209390-allele801235-679	INS	678	NA	0.0,0.0,0.000992063492063492,0.0,0.0	NA	CALN1(0.0010696, 0.898)	NA	NA	NA	NA	NA	NA	NA	NA	No	NA	HPRC,HGSVC	No	NA	NA	NA	NA	NA	NA
chr7:72209396	chr7-72209396-allele801239-1186	INS	1185	NA	0.0007564296520423601,0.001440922190201729,0.00496031746031746,0.0,0.0	NA	CALN1(0.0010696, 0.898)	NA	NA	NA	NA	NA	NA	NA	NA	No	NA	HPRC,HGSVC,1KG-ONT	No	NA	NA	NA	NA	NA	NA
chr7:72209399	chr7-72209399-allele801240-1217	INS	1216	NA	0.00680786686838124,0.002881844380403458,0.0,0.007952286282306162,0.0	0.00170474	CALN1(0.0010696, 0.898)	NA	NA	NA	NA	NA	NA	NA	NA	No	NA	HPRC,HGSVC,1KG-ONT	No	NA	NA	NA	NA	NA	NA
chr7:72209402	chr7-72209402-allele801242-140	INS	139	NA	0.0,0.008645533141210375,0.0,0.0,0.0	0.000422056	CALN1(0.0010696, 0.898)	NA	NA	NA	NA	NA	NA	NA	NA	No	NA	HPRC,HGSVC	No	NA	NA	NA	NA	NA	NA
chr7:72209410	chr7-72209410-allele801246-301	INS	300	NA	0.015128593040847202,0.0,0.0,0.0,0.0	0.0277836	CALN1(0.0010696, 0.898)	NA	NA	NA	NA	NA	NA	NA	NA	No	NA	HPRC,HGSVC,1KG-ONT	No	NA	NA	NA	NA	NA	NA
chr7:72209422	chr7-72209422-allele801255-973	INS	972	NA	0.0,0.0,0.0,0.005964214711729622,0.0	0.000593574	CALN1(0.0010696, 0.898)	NA	NA	NA	NA	NA	NA	NA	NA	No	NA	HPRC,HGSVC,1KG-ONT	No	NA	NA	NA	NA	NA	NA
chr7:72209422	chr7-72209422-allele801254-53	INS	52	NA	0.0022692889561270802,0.0,0.0,0.0,0.0	0.00377908	CALN1(0.0010696, 0.898)	NA	NA	NA	NA	NA	NA	NA	NA	No	NA	HPRC,HGSVC	No	NA	NA	NA	NA	NA	NA
chr7:72209430	chr7-72209430-allele801260-53	INS	52	NA	0.007564296520423601,0.0,0.0,0.0,0.0	0.0137297	CALN1(0.0010696, 0.898)	NA	NA	NA	NA	NA	NA	NA	NA	No	NA	HPRC,HGSVC	No	NA	NA	NA	NA	NA	NA
chr7:72209430	chr7-72209430-allele801262-57	INS	56	NA	0.0015128593040847202,0.0,0.0,0.0,0.0	0.00234988	CALN1(0.0010696, 0.898)	NA	NA	NA	NA	NA	NA	NA	NA	No	NA	HPRC,HGSVC	No	NA	NA	NA	NA	NA	NA
chr7:72209430	chr7-72209430-allele801256-529	INS	528	NA	0.0,0.0,0.0,0.006958250497017893,0.0	0.000778337	CALN1(0.0010696, 0.898)	NA	NA	NA	NA	NA	NA	NA	NA	No	NA	HPRC,HGSVC,1KG-ONT	No	NA	NA	NA	NA	NA	NA
chr7:72209430	chr7-72209430-allele801257-558	INS	557	NA	0.0015128593040847202,0.0,0.0,0.0,0.0	0.00234988	CALN1(0.0010696, 0.898)	NA	NA	NA	NA	NA	NA	NA	NA	No	NA	HPRC,HGSVC,1KG-ONT	No	NA	NA	NA	NA	NA	NA
chr7:72227786	chr7-72227786-allele801498-1	DEL	2291	NA	0.0,0.0,0.0,0.0009940357852882703,0.0	NA	CALN1(0.0010696, 0.898)	NA	NA	NA	NA	NA	NA	NA	NA	No	ID=chr7_72228731_72228779;MOTIFS=TATT;STRUC=(TATT)n	HGSVC	Yes	NA	NA	NA	NA	NA	NA
chr7:72271575	chr7-72271575-allele802014-53	INS	52	NA	0.01361573373676248,0.007204610951008645,0.000992063492063492,0.030815109343936383,0.026584867075664622	NA	CALN1(0.0010696, 0.898)	NA	NA	NA	NA	NA	NA	NA	NA	No	NA	HPRC,HGSVC,1KG-ONT	No	NA	NA	NA	NA	NA	NA
chr7:72271575	chr7-72271575-allele802009-52	INS	51	NA	0.040090771558245086,0.011527377521613832,0.000992063492063492,0.004970178926441352,0.0010224948875255625	0.0465459	CALN1(0.0010696, 0.898)	NA	NA	NA	NA	NA	NA	NA	NA	No	NA	HPRC,HGSVC,1KG-ONT	No	NA	NA	NA	NA	NA	NA
chr7:72271575	chr7-72271575-allele802010-59	INS	58	NA	0.0022692889561270802,0.001440922190201729,0.005952380952380952,0.0,0.0	NA	CALN1(0.0010696, 0.898)	NA	NA	NA	NA	NA	NA	NA	NA	No	NA	HPRC,HGSVC,1KG-ONT	No	NA	NA	NA	NA	NA	NA
chr7:72271575	chr7-72271575-allele802006-58	INS	57	NA	0.0037821482602118004,0.0,0.0,0.0,0.0	0.00663171	CALN1(0.0010696, 0.898)	NA	NA	NA	NA	NA	NA	NA	NA	No	NA	HPRC,HGSVC,1KG-ONT	No	NA	NA	NA	NA	NA	NA
chr7:72271575	chr7-72271575-allele802011-53	INS	52	NA	0.00680786686838124,0.0,0.0,0.0,0.0	0.0123139	CALN1(0.0010696, 0.898)	NA	NA	NA	NA	NA	NA	NA	NA	No	NA	HPRC,HGSVC,1KG-ONT	No	NA	NA	NA	NA	NA	NA
chr7:72271575	chr7-72271575-allele802012-56	INS	55	NA	0.006051437216338881,0.0,0.0,0.0,0.0	0.0108963	CALN1(0.0010696, 0.898)	NA	NA	NA	NA	NA	NA	NA	NA	No	NA	HPRC,HGSVC,1KG-ONT	No	NA	NA	NA	NA	NA	NA
chr7:72271575	chr7-72271575-allele802007-55	INS	54	NA	0.012102874432677761,0.001440922190201729,0.0,0.0,0.0	0.0199352	CALN1(0.0010696, 0.898)	NA	NA	NA	NA	NA	NA	NA	NA	No	NA	HPRC,HGSVC,1KG-ONT	No	NA	NA	NA	NA	NA	NA
chr7:72271575	chr7-72271575-allele802005-65	INS	64	NA	0.007564296520423601,0.0,0.0,0.0,0.0	0.0137297	CALN1(0.0010696, 0.898)	NA	NA	NA	NA	NA	NA	NA	NA	No	NA	HPRC,HGSVC,1KG-ONT	No	NA	NA	NA	NA	NA	NA
chr7:72271575	chr7-72271575-allele802004-72	INS	71	NA	0.0007564296520423601,0.0,0.0,0.0,0.0	0.000918741	CALN1(0.0010696, 0.898)	NA	NA	NA	NA	NA	NA	NA	NA	No	NA	HPRC,HGSVC,1KG-ONT	No	NA	NA	NA	NA	NA	NA
chr7:72271575	chr7-72271575-allele802013-59	INS	58	NA	0.0,0.007204610951008645,0.0,0.0,0.00408997955010225	0.0010336	CALN1(0.0010696, 0.898)	NA	NA	NA	NA	NA	NA	NA	NA	No	NA	HPRC,HGSVC,1KG-ONT	No	NA	NA	NA	NA	NA	NA
chr7:72291910	chr7-72291910-allele802271-69	INS	68	NA	0.0,0.024495677233429394,0.0,0.0,0.0	0.00244604	CALN1(0.0010696, 0.898)	NA	NA	NA	NA	NA	NA	NA	NA	No	NA	No	Yes	NA	NA	NA	NA	NA	NA
chr7:72291997	chr7-72291997-allele802276-1	DEL	819	NA	0.018910741301059002,0.001440922190201729,0.0,0.0,0.0	0.0324337	CALN1(0.0010696, 0.898)	NA	NA	NA	NA	NA	NA	NA	NA	No	NA	HPRC,HGSVC,1KG-ONT	Yes	NA	NA	NA	NA	NA	NA
chr7:72315263	chr7-72315263-allele802592-367	INS	366	NA	0.0,0.002881844380403458,0.0,0.003976143141153081,0.002044989775051125	0.000963133	CALN1(0.0010696, 0.898)	NA	NA	NA	NA	NA	NA	NA	NA	No	NA	HPRC,HGSVC,1KG-ONT	No	NA	NA	NA	NA	NA	NA
chr7:72356207	chr7-72356207-allele803122-1	DEL	2297	NA	0.0226928895612708,0.0,0.0,0.0,0.0	0.0416511	CALN1(0.0010696, 0.898)	NA	NA	NA	NA	NA	NA	NA	NA	No	NA	1KG-ONT	Yes	NA	NA	NA	NA	NA	NA
chr7:72364880	chr7-72364880-allele803234-1	DEL	135	NA	0.00832072617246596,0.0,0.0,0.0,0.007157464212678937	0.00511519	CALN1(0.0010696, 0.898)	NA	NA	NA	NA	NA	NA	NA	NA	No	NA	1KG-ONT	No	NA	NA	NA	NA	NA	NA
chr7:72389802	chr7-72389802-allele803607-1	DEL	512	NA	0.015128593040847202,0.0,0.0,0.0,0.0	0.0277836	CALN1(0.0010696, 0.898)	NA	NA	NA	NA	NA	NA	NA	NA	No	NA	HPRC,HGSVC	No	NA	NA	NA	NA	NA	NA
chr7:72437651	chr7-72437651-allele804226-1	DEL	52	NA	0.00680786686838124,0.0,0.0,0.0,0.0	0.0123139	CALN1(0.0010696, 0.898)	NA	NA	NA	NA	NA	NA	NA	NA	No	NA	No	Yes	NA	NA	NA	NA	NA	NA
chr7:72451188	chr7-72451188-allele804401-52	INS	51	NA	0.0007564296520423601,0.0,0.0,0.0,0.0	0.000918741	NA	NA	NA	NA	NA	NA	NA	NA	NA	No	NA	HPRC,HGSVC,1KG-ONT	Yes	NA	NA	NA	NA	NA	NA
chr7:72451188	chr7-72451188-allele804403-55	INS	54	NA	0.006051437216338881,0.0,0.0,0.0,0.0	0.0107687	NA	NA	NA	NA	NA	NA	NA	NA	NA	No	NA	HPRC,HGSVC,1KG-ONT	Yes	NA	NA	NA	NA	NA	NA
chr7:72451209	chr7-72451209-allele804414-73	INS	72	NA	0.0007564296520423601,0.0,0.0,0.0,0.0	0.000918741	NA	NA	NA	NA	NA	NA	NA	NA	NA	No	NA	HPRC,HGSVC,1KG-ONT	Yes	NA	NA	NA	NA	NA	NA
chr7:72451209	chr7-72451209-allele804411-61	INS	60	NA	0.0015128593040847202,0.0,0.003968253968253968,0.0,0.0	NA	NA	NA	NA	NA	NA	NA	NA	NA	NA	No	NA	HPRC,HGSVC,1KG-ONT	Yes	NA	NA	NA	NA	NA	NA
chr7:72451209	chr7-72451209-allele804427-58	INS	57	NA	0.0007564296520423601,0.0,0.0,0.0,0.0	0.000918741	NA	NA	NA	NA	NA	NA	NA	NA	NA	No	NA	HPRC,HGSVC,1KG-ONT	Yes	NA	NA	NA	NA	NA	NA
chr7:72451209	chr7-72451209-allele804409-67	INS	66	NA	0.006051437216338881,0.0,0.0,0.0,0.0	0.0108963	NA	NA	NA	NA	NA	NA	NA	NA	NA	No	NA	HPRC,HGSVC,1KG-ONT	Yes	NA	NA	NA	NA	NA	NA
chr7:72451209	chr7-72451209-allele804412-52	INS	51	NA	0.01361573373676248,0.001440922190201729,0.0,0.0,0.0	0.0227299	NA	NA	NA	NA	NA	NA	NA	NA	NA	No	NA	HPRC,HGSVC,1KG-ONT	Yes	NA	NA	NA	NA	NA	NA
chr7:72451209	chr7-72451209-allele804410-55	INS	54	NA	0.0007564296520423601,0.0,0.0,0.0,0.0	0.000918741	NA	NA	NA	NA	NA	NA	NA	NA	NA	No	NA	HPRC,HGSVC,1KG-ONT	Yes	NA	NA	NA	NA	NA	NA
chr7:72451209	chr7-72451209-allele804423-70	INS	69	NA	0.0007564296520423601,0.011527377521613832,0.000992063492063492,0.0,0.0	NA	NA	NA	NA	NA	NA	NA	NA	NA	NA	No	NA	HPRC,HGSVC,1KG-ONT	Yes	NA	NA	NA	NA	NA	NA
chr7:72451209	chr7-72451209-allele804431-52	INS	51	NA	0.007564296520423601,0.0,0.0,0.0,0.0	0.0136279	NA	NA	NA	NA	NA	NA	NA	NA	NA	No	NA	HPRC,HGSVC,1KG-ONT	Yes	NA	NA	NA	NA	NA	NA
chr7:72453993	chr7-72453993-allele804476-51	INS	50	NA	0.00680786686838124,0.0,0.0,0.0,0.0	0.0123139	NA	NA	NA	NA	NA	NA	NA	NA	NA	No	NA	No	No	NA	NA	NA	NA	NA	NA
chr7:72458211	chr7-72458211-allele804568-51	INS	50	NA	0.0,0.0,0.0,0.0,0.00408997955010225	NA	NA	NA	NA	NA	NA	NA	NA	NA	NA	No	NA	HPRC,HGSVC	No	NA	NA	NA	NA	NA	NA
chr7:72458211	chr7-72458211-allele804561-73	INS	72	NA	0.0045385779122541605,0.004322766570605188,0.0,0.0,0.0	0.00334747	NA	NA	NA	NA	NA	NA	NA	NA	NA	No	NA	HPRC,HGSVC,1KG-ONT	No	NA	NA	NA	NA	NA	NA
chr7:72458211	chr7-72458211-allele804562-104	INS	103	NA	0.007564296520423601,0.0,0.003968253968253968,0.0,0.0	0.00698807	NA	NA	NA	NA	NA	NA	NA	NA	NA	No	NA	HPRC,HGSVC,1KG-ONT	No	NA	NA	NA	NA	NA	NA
chr7:72458211	chr7-72458211-allele804564-82	INS	81	NA	0.0007564296520423601,0.0,0.0,0.0,0.0	0.000918741	NA	NA	NA	NA	NA	NA	NA	NA	NA	No	NA	HPRC,HGSVC,1KG-ONT	No	NA	NA	NA	NA	NA	NA
chr7:72458211	chr7-72458211-allele804563-199	INS	198	NA	0.0015128593040847202,0.0,0.0,0.0,0.0	0.00234988	NA	NA	NA	NA	NA	NA	NA	NA	NA	No	NA	HPRC,HGSVC,1KG-ONT	No	NA	NA	NA	NA	NA	NA
chr7:72458211	chr7-72458211-allele804569-311	INS	310	NA	0.0037821482602118004,0.0,0.0,0.0,0.0	0.00663171	NA	NA	NA	NA	NA	NA	NA	NA	NA	No	NA	HPRC,HGSVC	No	NA	NA	NA	NA	NA	NA
chr7:72458212	chr7-72458212-allele804571-1	DEL	77	NA	0.0007564296520423601,0.0,0.002976190476190476,0.0,0.0	NA	NA	NA	NA	NA	NA	NA	NA	NA	NA	No	NA	HPRC,HGSVC,1KG-ONT	No	NA	NA	NA	NA	NA	NA
chr7:72458216	chr7-72458216-allele804575-125	INS	124	NA	0.0007564296520423601,0.0,0.0,0.0,0.0	0.000918741	NA	NA	NA	NA	NA	NA	NA	NA	NA	No	NA	HPRC,HGSVC,1KG-ONT	No	NA	NA	NA	NA	NA	NA
chr7:72458222	chr7-72458222-allele804578-106	INS	105	NA	0.006051437216338881,0.0,0.0,0.0,0.0	0.0108963	NA	NA	NA	NA	NA	NA	NA	NA	NA	No	NA	HPRC,HGSVC,1KG-ONT	No	NA	NA	NA	NA	NA	NA
chr7:72458223	chr7-72458223-allele804591-1	DEL	186	NA	0.0007564296520423601,0.0,0.0,0.0,0.0	0.000918741	NA	NA	NA	NA	NA	NA	NA	NA	NA	No	NA	HPRC,HGSVC,1KG-ONT	No	NA	NA	NA	NA	NA	NA
chr7:72458223	chr7-72458223-allele804586-280	INS	279	NA	0.0,0.01585014409221902,0.000992063492063492,0.015904572564612324,0.0081799591002045	0.00612188	NA	NA	NA	NA	NA	NA	NA	NA	NA	No	NA	HPRC,HGSVC	No	NA	NA	NA	NA	NA	NA
chr7:72458223	chr7-72458223-allele804579-94	INS	93	NA	0.01059001512859304,0.004322766570605188,0.0,0.005964214711729622,0.007157464212678937	0.0027298	NA	NA	NA	NA	NA	NA	NA	NA	NA	No	NA	HPRC,HGSVC,1KG-ONT	No	NA	NA	NA	NA	NA	NA
chr7:72458223	chr7-72458223-allele804590-1	DEL	124	NA	0.029500756429652043,0.005763688760806916,0.0,0.0019880715705765406,0.010224948875255624	0.0281078	NA	NA	NA	NA	NA	NA	NA	NA	NA	No	NA	HPRC,HGSVC,1KG-ONT	No	NA	NA	NA	NA	NA	NA
chr7:72458223	chr7-72458223-allele804589-1	DEL	93	NA	0.018910741301059002,0.01585014409221902,0.1130952380952381,0.005964214711729622,0.05112474437627812	0.0109311	NA	NA	NA	NA	NA	NA	NA	NA	NA	No	NA	HPRC,HGSVC,1KG-ONT	No	NA	NA	NA	NA	NA	NA
chr7:72458223	chr7-72458223-allele804583-218	INS	217	NA	0.0007564296520423601,0.001440922190201729,0.0,0.0,0.0	NA	NA	NA	NA	NA	NA	NA	NA	NA	NA	No	NA	HPRC,HGSVC,1KG-ONT	No	NA	NA	NA	NA	NA	NA
chr7:72458223	chr7-72458223-allele804582-187	INS	186	NA	0.0226928895612708,0.011527377521613832,0.023809523809523808,0.0,0.03987730061349693	NA	NA	NA	NA	NA	NA	NA	NA	NA	NA	No	NA	HPRC,HGSVC,1KG-ONT	No	NA	NA	NA	NA	NA	NA
chr7:72458223	chr7-72458223-allele804581-156	INS	155	NA	0.0015128593040847202,0.011527377521613832,0.002976190476190476,0.012922465208747515,0.0541922290388548	0.0113364	NA	NA	NA	NA	NA	NA	NA	NA	NA	No	NA	HPRC,HGSVC,1KG-ONT	No	NA	NA	NA	NA	NA	NA
chr7:72458223	chr7-72458223-allele804584-249	INS	248	NA	0.0030257186081694403,0.008645533141210375,0.008928571428571428,0.010934393638170975,0.0010224948875255625	0.000991057	NA	NA	NA	NA	NA	NA	NA	NA	NA	No	NA	HPRC,HGSVC,1KG-ONT	No	NA	NA	NA	NA	NA	NA
chr7:72458223	chr7-72458223-allele804587-311	INS	310	NA	0.0,0.0,0.003968253968253968,0.0019880715705765406,0.0	0.000593574	NA	NA	NA	NA	NA	NA	NA	NA	NA	No	NA	HPRC,HGSVC	No	NA	NA	NA	NA	NA	NA
chr7:72458223	chr7-72458223-allele804588-1	DEL	62	NA	0.0113464447806354,0.025936599423631124,0.1488095238095238,0.02186878727634195,0.024539877300613498	0.0240445	NA	NA	NA	NA	NA	NA	NA	NA	NA	No	NA	HPRC,HGSVC,1KG-ONT	No	NA	NA	NA	NA	NA	NA
chr7:72458223	chr7-72458223-allele804580-125	INS	124	NA	0.0113464447806354,0.001440922190201729,0.0,0.0,0.0	0.0185365	NA	NA	NA	NA	NA	NA	NA	NA	NA	No	NA	HPRC,HGSVC,1KG-ONT	No	NA	NA	NA	NA	NA	NA
chr7:72458223	chr7-72458223-allele804595-168	INS	167	NA	0.0,0.0,0.0,0.0009940357852882703,0.0	NA	NA	NA	NA	NA	NA	NA	NA	NA	NA	No	NA	HPRC,HGSVC,1KG-ONT	No	NA	NA	NA	NA	NA	NA
chr7:72458235	chr7-72458235-allele804600-1	DEL	174	NA	0.0030257186081694403,0.0,0.0,0.0,0.0	0.00520636	NA	NA	NA	NA	NA	NA	NA	NA	NA	No	NA	HPRC,HGSVC,1KG-ONT	No	NA	NA	NA	NA	NA	NA
chr7:72458235	chr7-72458235-allele804601-1	DEL	205	NA	0.0037821482602118004,0.0,0.0,0.0,0.0	0.00663171	NA	NA	NA	NA	NA	NA	NA	NA	NA	No	NA	HPRC,HGSVC,1KG-ONT	No	NA	NA	NA	NA	NA	NA
chr7:72458235	chr7-72458235-allele804602-1	DEL	236	NA	0.00680786686838124,0.001440922190201729,0.0,0.0,0.0	0.0101459	NA	NA	NA	NA	NA	NA	NA	NA	NA	No	NA	HGSVC,1KG-ONT	No	NA	NA	NA	NA	NA	NA
chr7:72458238	chr7-72458238-allele804604-1	DEL	51	NA	0.009077155824508321,0.02881844380403458,0.000992063492063492,0.04771371769383698,0.0081799591002045	0.003462	NA	NA	NA	NA	NA	NA	NA	NA	NA	No	NA	HPRC,HGSVC,1KG-ONT	No	NA	NA	NA	NA	NA	NA
chr7:72458238	chr7-72458238-allele804606-1	DEL	113	NA	0.03479576399394856,0.001440922190201729,0.006944444444444444,0.0019880715705765406,0.006134969325153374	0.0365591	NA	NA	NA	NA	NA	NA	NA	NA	NA	No	NA	HPRC,HGSVC,1KG-ONT	No	NA	NA	NA	NA	NA	NA
chr7:72458238	chr7-72458238-allele804605-1	DEL	82	NA	0.007564296520423601,0.0,0.0,0.009940357852882704,0.0081799591002045	9.82918e-05	NA	NA	NA	NA	NA	NA	NA	NA	NA	No	NA	HPRC,HGSVC,1KG-ONT	No	NA	NA	NA	NA	NA	NA
chr7:72458238	chr7-72458238-allele804607-1	DEL	144	NA	0.00832072617246596,0.0,0.0,0.005964214711729622,0.0	0.00608677	NA	NA	NA	NA	NA	NA	NA	NA	NA	No	NA	HPRC,HGSVC,1KG-ONT	No	NA	NA	NA	NA	NA	NA
chr7:72458254	chr7-72458254-allele804613-118	INS	117	NA	0.01588502269288956,0.008645533141210375,0.020833333333333332,0.0,0.0	0.00323631	NA	NA	NA	NA	NA	NA	NA	NA	NA	No	NA	HPRC,HGSVC,1KG-ONT	No	NA	NA	NA	NA	NA	NA
chr7:72458254	chr7-72458254-allele804611-75	INS	74	NA	0.0,0.01585014409221902,0.0,0.0,0.0	0.00142414	NA	NA	NA	NA	NA	NA	NA	NA	NA	No	NA	HPRC,HGSVC,1KG-ONT	No	NA	NA	NA	NA	NA	NA
chr7:72458260	chr7-72458260-allele804622-1	DEL	216	NA	0.0037821482602118004,0.0,0.0,0.0,0.0	0.00663171	NA	NA	NA	NA	NA	NA	NA	NA	NA	No	NA	HGSVC,1KG-ONT	No	NA	NA	NA	NA	NA	NA
chr7:72458265	chr7-72458265-allele804623-1	DEL	50	NA	0.0030257186081694403,0.0,0.020833333333333332,0.0,0.0	2.78675e-07	NA	NA	NA	NA	NA	NA	NA	NA	NA	No	NA	HPRC,HGSVC,1KG-ONT	No	NA	NA	NA	NA	NA	NA
chr7:72458266	chr7-72458266-allele804625-1	DEL	100	NA	0.00832072617246596,0.0,0.0,0.0,0.002044989775051125	0.0110972	NA	NA	NA	NA	NA	NA	NA	NA	NA	No	NA	HPRC,HGSVC,1KG-ONT	No	NA	NA	NA	NA	NA	NA
chr7:72458275	chr7-72458275-allele804628-1	DEL	58	NA	0.0,0.0,0.001984126984126984,0.0,0.003067484662576687	0.000408842	NA	NA	NA	NA	NA	NA	NA	NA	NA	No	NA	HPRC,HGSVC,1KG-ONT	No	NA	NA	NA	NA	NA	NA
chr7:72458283	chr7-72458283-allele804633-1	DEL	87	NA	0.0,0.004322766570605188,0.0,0.009940357852882704,0.0	0.00188759	NA	NA	NA	NA	NA	NA	NA	NA	NA	No	NA	HPRC,HGSVC,1KG-ONT	No	NA	NA	NA	NA	NA	NA
chr7:72458296	chr7-72458296-allele804637-56	INS	55	NA	0.01739788199697428,0.002881844380403458,0.0,0.0,0.0	0.0276182	NA	NA	NA	NA	NA	NA	NA	NA	NA	No	NA	HPRC,HGSVC	No	NA	NA	NA	NA	NA	NA
chr7:72458297	chr7-72458297-allele804642-56	INS	55	NA	0.01664145234493192,0.0,0.000992063492063492,0.0,0.0	0.0283054	NA	NA	NA	NA	NA	NA	NA	NA	NA	No	NA	HPRC,HGSVC	No	NA	NA	NA	NA	NA	NA
chr7:72458297	chr7-72458297-allele804640-87	INS	86	NA	0.0007564296520423601,0.0,0.0,0.0,0.0	0.000918741	NA	NA	NA	NA	NA	NA	NA	NA	NA	No	NA	HPRC,HGSVC,1KG-ONT	No	NA	NA	NA	NA	NA	NA
chr7:72458358	chr7-72458358-allele804657-1	DEL	58	NA	0.0,0.0,0.017857142857142856,0.0,0.003067484662576687	0.00331937	NA	NA	NA	NA	NA	NA	NA	NA	NA	No	NA	HPRC,HGSVC,1KG-ONT	No	NA	NA	NA	NA	NA	NA
chr7:72458427	chr7-72458427-allele804674-1	DEL	67	NA	0.023449319213313162,0.07492795389048991,0.011904761904761904,0.12027833001988071,0.02965235173824131	0.0122273	NA	NA	NA	NA	NA	NA	NA	NA	NA	No	NA	HPRC,HGSVC,1KG-ONT	No	NA	NA	NA	NA	NA	NA
chr7:72458430	chr7-72458430-allele804675-123	INS	122	NA	0.0,0.0,0.0,0.0,0.0010224948875255625	NA	NA	NA	NA	NA	NA	NA	NA	NA	NA	No	NA	HPRC,HGSVC,1KG-ONT	No	NA	NA	NA	NA	NA	NA
chr7:72458458	chr7-72458458-allele804680-1	DEL	160	NA	0.00680786686838124,0.005763688760806916,0.0,0.0,0.0	0.00579224	NA	NA	NA	NA	NA	NA	NA	NA	NA	No	NA	HPRC,HGSVC,1KG-ONT	No	NA	NA	NA	NA	NA	NA
chr7:72458463	chr7-72458463-allele804682-234	INS	233	NA	0.023449319213313162,0.037463976945244955,0.003968253968253968,0.05069582504970179,0.014314928425357873	NA	NA	NA	NA	NA	NA	NA	NA	NA	NA	No	NA	HPRC,HGSVC,1KG-ONT	No	NA	NA	NA	NA	NA	NA
chr7:72458463	chr7-72458463-allele804683-203	INS	202	NA	0.00832072617246596,0.004322766570605188,0.005952380952380952,0.007952286282306162,0.0	0.000688679	NA	NA	NA	NA	NA	NA	NA	NA	NA	No	NA	HPRC,HGSVC,1KG-ONT	No	NA	NA	NA	NA	NA	NA
chr7:72458502	chr7-72458502-allele804695-237	INS	236	NA	0.007564296520423601,0.0,0.0,0.0009940357852882703,0.0	0.0114487	NA	NA	NA	NA	NA	NA	NA	NA	NA	No	NA	HPRC,HGSVC,1KG-ONT	No	NA	NA	NA	NA	NA	NA
chr7:72458520	chr7-72458520-allele804699-94	INS	93	NA	0.007564296520423601,0.0,0.017857142857142856,0.0009940357852882703,0.003067484662576687	NA	NA	NA	NA	NA	NA	NA	NA	NA	NA	No	NA	HPRC,HGSVC,1KG-ONT	No	NA	NA	NA	NA	NA	NA
chr7:72458525	chr7-72458525-allele804704-89	INS	88	NA	0.006051437216338881,0.002881844380403458,0.000992063492063492,0.016898608349900597,0.0081799591002045	NA	NA	NA	NA	NA	NA	NA	NA	NA	NA	No	NA	HPRC,HGSVC,1KG-ONT	No	NA	NA	NA	NA	NA	NA
chr7:72458525	chr7-72458525-allele804705-146	INS	145	NA	0.0,0.005763688760806916,0.0,0.05168986083499006,0.009202453987730062	0.0115023	NA	NA	NA	NA	NA	NA	NA	NA	NA	No	NA	HPRC,HGSVC,1KG-ONT	No	NA	NA	NA	NA	NA	NA
chr7:72458553	chr7-72458553-allele804709-58	INS	57	NA	0.0,0.001440922190201729,0.0,0.008946322067594433,0.0	0.00122989	NA	NA	NA	NA	NA	NA	NA	NA	NA	No	NA	HPRC,HGSVC	No	NA	NA	NA	NA	NA	NA
chr7:72458553	chr7-72458553-allele804707-58	INS	57	NA	0.0,0.004322766570605188,0.0,0.009940357852882704,0.0	0.00188759	NA	NA	NA	NA	NA	NA	NA	NA	NA	No	NA	HPRC,HGSVC	No	NA	NA	NA	NA	NA	NA
chr7:72458568	chr7-72458568-allele804715-1	DEL	64	NA	0.01588502269288956,0.005763688760806916,0.020833333333333332,0.012922465208747515,0.014314928425357873	NA	NA	NA	NA	NA	NA	NA	NA	NA	NA	No	NA	HPRC,HGSVC,1KG-ONT	No	NA	NA	NA	NA	NA	NA
chr7:72458673	chr7-72458673-allele804726-1	DEL	94	NA	0.0030257186081694403,0.008645533141210375,0.0,0.0009940357852882703,0.002044989775051125	NA	NA	NA	NA	NA	NA	NA	NA	NA	NA	No	NA	HPRC,HGSVC,1KG-ONT	No	NA	NA	NA	NA	NA	NA
chr7:72458688	chr7-72458688-allele804733-63	INS	62	NA	0.025718608169440244,0.001440922190201729,0.0,0.0,0.0	0.0448872	NA	NA	NA	NA	NA	NA	NA	NA	NA	No	NA	HPRC,HGSVC	No	NA	NA	NA	NA	NA	NA
chr7:72458688	chr7-72458688-allele804731-63	INS	62	NA	0.01361573373676248,0.007204610951008645,0.01984126984126984,0.015904572564612324,0.002044989775051125	NA	NA	NA	NA	NA	NA	NA	NA	NA	NA	No	NA	HPRC,HGSVC	No	NA	NA	NA	NA	NA	NA
chr7:72458730	chr7-72458730-allele804739-95	INS	94	NA	0.02118003025718608,0.001440922190201729,0.0,0.0,0.0	0.0366254	NA	NA	NA	NA	NA	NA	NA	NA	NA	No	NA	HPRC,HGSVC,1KG-ONT	No	NA	NA	NA	NA	NA	NA
chr7:72458731	chr7-72458731-allele804740-126	INS	125	NA	0.0007564296520423601,0.0,0.0,0.0,0.0	0.000918741	NA	NA	NA	NA	NA	NA	NA	NA	NA	No	NA	HPRC,HGSVC,1KG-ONT	No	NA	NA	NA	NA	NA	NA
chr7:72458757	chr7-72458757-allele804743-158	INS	157	NA	0.00680786686838124,0.001440922190201729,0.0,0.0,0.0	0.0100437	NA	NA	NA	NA	NA	NA	NA	NA	NA	No	NA	HPRC,HGSVC,1KG-ONT	No	NA	NA	NA	NA	NA	NA
chr7:72458784	chr7-72458784-allele804747-62	INS	61	NA	0.0015128593040847202,0.0,0.0,0.0009940357852882703,0.0	0.00077342	NA	NA	NA	NA	NA	NA	NA	NA	NA	No	NA	HPRC,HGSVC	No	NA	NA	NA	NA	NA	NA
chr7:72487730	chr7-72487730-allele805063-58	INS	57	NA	0.0030257186081694403,0.008645533141210375,0.0,0.0,0.0010224948875255625	NA	NA	NA	NA	NA	NA	NA	NA	NA	NA	No	NA	HPRC,HGSVC,1KG-ONT	No	NA	NA	NA	NA	NA	NA
chr7:72487730	chr7-72487730-allele805062-54	INS	53	NA	0.0,0.021613832853025938,0.0,0.02286282306163022,0.0010224948875255625	0.00670779	NA	NA	NA	NA	NA	NA	NA	NA	NA	No	NA	HPRC,HGSVC,1KG-ONT	No	NA	NA	NA	NA	NA	NA
chr7:72487730	chr7-72487730-allele805064-56	INS	55	NA	0.0045385779122541605,0.001440922190201729,0.0744047619047619,0.0009940357852882703,0.002044989775051125	0.00791203	NA	NA	NA	NA	NA	NA	NA	NA	NA	No	NA	HPRC,HGSVC,1KG-ONT	No	NA	NA	NA	NA	NA	NA
chr7:72487732	chr7-72487732-allele805065-95	INS	94	NA	0.019667170953101363,0.008645533141210375,0.0,0.017892644135188866,0.002044989775051125	0.0071827	NA	NA	NA	NA	NA	NA	NA	NA	NA	No	NA	HPRC,HGSVC,1KG-ONT	No	NA	NA	NA	NA	NA	NA
chr7:72487732	chr7-72487732-allele805066-79	INS	78	NA	0.007564296520423601,0.0,0.041666666666666664,0.008946322067594433,0.00408997955010225	0.00155593	NA	NA	NA	NA	NA	NA	NA	NA	NA	No	NA	HPRC,HGSVC,1KG-ONT	No	NA	NA	NA	NA	NA	NA
chr7:72487734	chr7-72487734-allele805073-61	INS	60	NA	0.00832072617246596,0.0,0.0,0.0,0.0	0.0151436	NA	NA	NA	NA	NA	NA	NA	NA	NA	No	NA	HPRC,HGSVC,1KG-ONT	No	NA	NA	NA	NA	NA	NA
chr7:72487734	chr7-72487734-allele805099-79	INS	78	NA	0.0030257186081694403,0.0,0.0,0.0,0.0	0.00520636	NA	NA	NA	NA	NA	NA	NA	NA	NA	No	NA	HPRC,HGSVC,1KG-ONT	No	NA	NA	NA	NA	NA	NA
chr7:72487734	chr7-72487734-allele805079-547	INS	546	NA	0.019667170953101363,0.001440922190201729,0.0,0.0,0.0	0.0338583	NA	NA	NA	NA	NA	NA	NA	NA	NA	No	NA	HPRC,HGSVC,1KG-ONT	No	NA	NA	NA	NA	NA	NA
chr7:72487734	chr7-72487734-allele805103-71	INS	70	NA	0.0007564296520423601,0.0,0.0,0.014910536779324055,0.00408997955010225	0.00191774	NA	NA	NA	NA	NA	NA	NA	NA	NA	No	NA	HPRC,HGSVC,1KG-ONT	No	NA	NA	NA	NA	NA	NA
chr7:72487734	chr7-72487734-allele805076-88	INS	87	NA	0.0,0.002881844380403458,0.0,0.0,0.003067484662576687	0.000408842	NA	NA	NA	NA	NA	NA	NA	NA	NA	No	NA	HPRC,HGSVC,1KG-ONT	No	NA	NA	NA	NA	NA	NA
chr7:72487734	chr7-72487734-allele805069-62	INS	61	NA	0.006051437216338881,0.0,0.007936507936507936,0.0,0.0	0.00172195	NA	NA	NA	NA	NA	NA	NA	NA	NA	No	NA	HPRC,HGSVC,1KG-ONT	No	NA	NA	NA	NA	NA	NA
chr7:72487734	chr7-72487734-allele805096-62	INS	61	NA	0.0037821482602118004,0.0,0.0,0.0,0.006134969325153374	0.000358539	NA	NA	NA	NA	NA	NA	NA	NA	NA	No	NA	HPRC,HGSVC,1KG-ONT	No	NA	NA	NA	NA	NA	NA
chr7:72487734	chr7-72487734-allele805100-70	INS	69	NA	0.0007564296520423601,0.0,0.0,0.0,0.0	0.000918741	NA	NA	NA	NA	NA	NA	NA	NA	NA	No	NA	HPRC,HGSVC,1KG-ONT	No	NA	NA	NA	NA	NA	NA
chr7:72487734	chr7-72487734-allele805102-58	INS	57	NA	0.0015128593040847202,0.0,0.0,0.0,0.0	0.00234988	NA	NA	NA	NA	NA	NA	NA	NA	NA	No	NA	HPRC,HGSVC,1KG-ONT	No	NA	NA	NA	NA	NA	NA
chr7:72487734	chr7-72487734-allele805071-53	INS	52	NA	0.04311649016641452,0.040345821325648415,0.026785714285714284,0.02385685884691849,0.006134969325153374	0.00673736	NA	NA	NA	NA	NA	NA	NA	NA	NA	No	NA	HPRC,HGSVC,1KG-ONT	No	NA	NA	NA	NA	NA	NA
chr7:72487734	chr7-72487734-allele805072-57	INS	56	NA	0.0,0.0,0.00496031746031746,0.0,0.0	0.000408842	NA	NA	NA	NA	NA	NA	NA	NA	NA	No	NA	HPRC,HGSVC,1KG-ONT	No	NA	NA	NA	NA	NA	NA
chr7:72487734	chr7-72487734-allele805107-74	INS	73	NA	0.0007564296520423601,0.0,0.0,0.0,0.0	0.000918741	NA	NA	NA	NA	NA	NA	NA	NA	NA	No	NA	HPRC,HGSVC,1KG-ONT	No	NA	NA	NA	NA	NA	NA
chr7:72487734	chr7-72487734-allele805084-66	INS	65	NA	0.02193645990922844,0.001440922190201729,0.0,0.003976143141153081,0.006134969325153374	0.021839	NA	NA	NA	NA	NA	NA	NA	NA	NA	No	NA	HPRC,HGSVC,1KG-ONT	No	NA	NA	NA	NA	NA	NA
chr7:72487734	chr7-72487734-allele805094-66	INS	65	NA	0.0045385779122541605,0.0,0.0,0.0,0.0	0.00805514	NA	NA	NA	NA	NA	NA	NA	NA	NA	No	NA	HPRC,HGSVC,1KG-ONT	No	NA	NA	NA	NA	NA	NA
chr7:72487734	chr7-72487734-allele805068-70	INS	69	NA	0.0015128593040847202,0.001440922190201729,0.00496031746031746,0.002982107355864811,0.0	NA	NA	NA	NA	NA	NA	NA	NA	NA	NA	No	NA	HPRC,HGSVC,1KG-ONT	No	NA	NA	NA	NA	NA	NA
chr7:72487734	chr7-72487734-allele805104-62	INS	61	NA	0.0022692889561270802,0.001440922190201729,0.0,0.0019880715705765406,0.00408997955010225	NA	NA	NA	NA	NA	NA	NA	NA	NA	NA	No	NA	HPRC,HGSVC,1KG-ONT	No	NA	NA	NA	NA	NA	NA
chr7:72487734	chr7-72487734-allele805101-62	INS	61	NA	0.0022692889561270802,0.0,0.00992063492063492,0.0,0.0	NA	NA	NA	NA	NA	NA	NA	NA	NA	NA	No	NA	HPRC,HGSVC,1KG-ONT	No	NA	NA	NA	NA	NA	NA
chr7:72487734	chr7-72487734-allele805091-67	INS	66	NA	0.0007564296520423601,0.004322766570605188,0.0,0.013916500994035786,0.014314928425357873	0.00409318	NA	NA	NA	NA	NA	NA	NA	NA	NA	No	NA	HPRC,HGSVC,1KG-ONT	No	NA	NA	NA	NA	NA	NA
chr7:72487734	chr7-72487734-allele805097-66	INS	65	NA	0.0022692889561270802,0.001440922190201729,0.0,0.0,0.0010224948875255625	0.000980669	NA	NA	NA	NA	NA	NA	NA	NA	NA	No	NA	HPRC,HGSVC,1KG-ONT	No	NA	NA	NA	NA	NA	NA
chr7:72487734	chr7-72487734-allele805067-66	INS	65	NA	0.006051437216338881,0.012968299711815562,0.044642857142857144,0.013916500994035786,0.003067484662576687	0.00494153	NA	NA	NA	NA	NA	NA	NA	NA	NA	No	NA	HPRC,HGSVC,1KG-ONT	No	NA	NA	NA	NA	NA	NA
chr7:72487734	chr7-72487734-allele805074-97	INS	96	NA	0.006051437216338881,0.007204610951008645,0.037698412698412696,0.0,0.010224948875255624	0.00218355	NA	NA	NA	NA	NA	NA	NA	NA	NA	No	NA	HPRC,HGSVC,1KG-ONT	No	NA	NA	NA	NA	NA	NA
chr7:72487734	chr7-72487734-allele805070-65	INS	64	NA	0.0007564296520423601,0.0,0.0,0.0,0.0	0.000918741	NA	NA	NA	NA	NA	NA	NA	NA	NA	No	NA	HPRC,HGSVC,1KG-ONT	No	NA	NA	NA	NA	NA	NA
chr7:72487734	chr7-72487734-allele805089-64	INS	63	NA	0.0045385779122541605,0.001440922190201729,0.0,0.002982107355864811,0.0	0.00247593	NA	NA	NA	NA	NA	NA	NA	NA	NA	No	NA	HPRC,HGSVC,1KG-ONT	No	NA	NA	NA	NA	NA	NA
chr7:72487734	chr7-72487734-allele805077-77	INS	76	NA	0.0015128593040847202,0.001440922190201729,0.002976190476190476,0.0009940357852882703,0.003067484662576687	NA	NA	NA	NA	NA	NA	NA	NA	NA	NA	No	NA	HPRC,HGSVC,1KG-ONT	No	NA	NA	NA	NA	NA	NA
chr7:72487734	chr7-72487734-allele805095-66	INS	65	NA	0.0007564296520423601,0.001440922190201729,0.0,0.0,0.0	NA	NA	NA	NA	NA	NA	NA	NA	NA	NA	No	NA	HPRC,HGSVC,1KG-ONT	No	NA	NA	NA	NA	NA	NA
chr7:72487734	chr7-72487734-allele805075-75	INS	74	NA	0.009077155824508321,0.005763688760806916,0.0,0.0,0.0	0.00946238	NA	NA	NA	NA	NA	NA	NA	NA	NA	No	NA	HPRC,HGSVC,1KG-ONT	No	NA	NA	NA	NA	NA	NA
chr7:72487736	chr7-72487736-allele805108-516	INS	515	NA	0.06732223903177005,0.004322766570605188,0.0,0.0,0.0	0.113615	NA	NA	NA	NA	NA	NA	NA	NA	NA	No	NA	HPRC,HGSVC,1KG-ONT	No	NA	NA	NA	NA	NA	NA
chr7:72487740	chr7-72487740-allele805111-79	INS	78	NA	0.0015128593040847202,0.002881844380403458,0.0,0.0,0.0	7.61513e-05	NA	NA	NA	NA	NA	NA	NA	NA	NA	No	NA	HPRC,HGSVC,1KG-ONT	No	NA	NA	NA	NA	NA	NA
chr7:72487794	chr7-72487794-allele805114-554	INS	553	NA	0.0007564296520423601,0.0,0.0,0.0,0.0	0.000918741	NA	NA	NA	NA	NA	NA	NA	NA	NA	No	NA	HPRC,HGSVC,1KG-ONT	Yes	NA	NA	NA	NA	NA	NA
chr7:72487883	chr7-72487883-allele805126-1	DEL	62	NA	0.0015128593040847202,0.0,0.0,0.0,0.0	0.00234988	NA	NA	NA	NA	NA	NA	NA	NA	NA	No	NA	HPRC,HGSVC	No	NA	NA	NA	NA	NA	NA
chr7:72487885	chr7-72487885-allele805129-147	INS	146	NA	0.009077155824508321,0.0,0.018849206349206348,0.010934393638170975,0.0	NA	NA	NA	NA	NA	NA	NA	NA	NA	NA	No	NA	HPRC,HGSVC,1KG-ONT	No	NA	NA	NA	NA	NA	NA
chr7:72487886	chr7-72487886-allele805135-138	INS	137	NA	0.0022692889561270802,0.002881844380403458,0.006944444444444444,0.0019880715705765406,0.013292433537832311	0.00101284	NA	NA	NA	NA	NA	NA	NA	NA	NA	No	NA	HPRC,HGSVC,1KG-ONT	Yes	NA	NA	NA	NA	NA	NA
chr7:72487887	chr7-72487887-allele805137-1	DEL	54	NA	0.01588502269288956,0.010086455331412104,0.010912698412698412,0.0268389662027833,0.007157464212678937	NA	NA	NA	NA	NA	NA	NA	NA	NA	NA	No	NA	HPRC,HGSVC	No	NA	NA	NA	NA	NA	NA
chr7:72487887	chr7-72487887-allele805138-1	DEL	58	NA	0.0030257186081694403,0.007204610951008645,0.0,0.019880715705765408,0.017382413087934562	0.0033323	NA	NA	NA	NA	NA	NA	NA	NA	NA	No	NA	HPRC,HGSVC	No	NA	NA	NA	NA	NA	NA
chr7:72487887	chr7-72487887-allele805136-1	DEL	50	NA	0.006051437216338881,0.004322766570605188,0.0,0.004970178926441352,0.00408997955010225	0.000470554	NA	NA	NA	NA	NA	NA	NA	NA	NA	No	NA	HPRC,HGSVC	No	NA	NA	NA	NA	NA	NA
chr7:72487901	chr7-72487901-allele805148-1	DEL	61	NA	0.009077155824508321,0.0,0.0,0.0,0.0	0.0164709	NA	NA	NA	NA	NA	NA	NA	NA	NA	No	NA	HPRC,HGSVC	No	NA	NA	NA	NA	NA	NA
chr7:72487904	chr7-72487904-allele805150-374	INS	373	NA	0.0022692889561270802,0.0,0.0,0.0,0.0	0.00377908	NA	NA	NA	NA	NA	NA	NA	NA	NA	No	NA	HPRC,HGSVC,1KG-ONT	No	NA	NA	NA	NA	NA	NA
chr7:72487929	chr7-72487929-allele805168-195	INS	194	NA	0.0037821482602118004,0.0,0.016865079365079364,0.004970178926441352,0.011247443762781187	0.00118262	NA	NA	NA	NA	NA	NA	NA	NA	NA	No	NA	HPRC,HGSVC,1KG-ONT	No	NA	NA	NA	NA	NA	NA
chr7:72487955	chr7-72487955-allele805184-160	INS	159	NA	0.00832072617246596,0.005763688760806916,0.017857142857142856,0.02584493041749503,0.026584867075664622	0.0035672	NA	NA	NA	NA	NA	NA	NA	NA	NA	No	NA	HPRC,HGSVC,1KG-ONT	No	NA	NA	NA	NA	NA	NA
chr7:72487955	chr7-72487955-allele805206-173	INS	172	NA	0.0022692889561270802,0.0,0.0,0.0,0.0	0.00377908	NA	NA	NA	NA	NA	NA	NA	NA	NA	No	NA	HPRC,HGSVC,1KG-ONT	No	NA	NA	NA	NA	NA	NA
chr7:72487955	chr7-72487955-allele805181-185	INS	184	NA	0.0037821482602118004,0.018731988472622477,0.00496031746031746,0.0009940357852882703,0.005112474437627812	0.000135723	NA	NA	NA	NA	NA	NA	NA	NA	NA	No	NA	HPRC,HGSVC,1KG-ONT	No	NA	NA	NA	NA	NA	NA
chr7:72487955	chr7-72487955-allele805182-128	INS	127	NA	0.0,0.0,0.0,0.0009940357852882703,0.010224948875255624	0.00151771	NA	NA	NA	NA	NA	NA	NA	NA	NA	No	NA	HPRC,HGSVC	Yes	NA	NA	NA	NA	NA	NA
chr7:72487955	chr7-72487955-allele805205-173	INS	172	NA	0.0,0.0,0.0,0.002982107355864811,0.0	3.94758e-05	NA	NA	NA	NA	NA	NA	NA	NA	NA	No	NA	HPRC,HGSVC,1KG-ONT	No	NA	NA	NA	NA	NA	NA
chr7:72487955	chr7-72487955-allele805189-177	INS	176	NA	0.0,0.0,0.0,0.0,0.00408997955010225	0.000224143	NA	NA	NA	NA	NA	NA	NA	NA	NA	No	NA	HPRC,HGSVC,1KG-ONT	No	NA	NA	NA	NA	NA	NA
chr7:72487955	chr7-72487955-allele805180-169	INS	168	NA	0.0,0.0,0.0,0.0,0.00408997955010225	0.000224143	NA	NA	NA	NA	NA	NA	NA	NA	NA	No	NA	HPRC,HGSVC,1KG-ONT	No	NA	NA	NA	NA	NA	NA
chr7:72487955	chr7-72487955-allele805183-243	INS	242	NA	0.02723146747352496,0.03170028818443804,0.05555555555555555,0.03876739562624255,0.05521472392638037	0.00406371	NA	NA	NA	NA	NA	NA	NA	NA	NA	No	NA	HPRC,HGSVC,1KG-ONT	No	NA	NA	NA	NA	NA	NA
chr7:72487955	chr7-72487955-allele805191-161	INS	160	NA	0.0,0.002881844380403458,0.0,0.0009940357852882703,0.0	3.94758e-05	NA	NA	NA	NA	NA	NA	NA	NA	NA	No	NA	HPRC,HGSVC,1KG-ONT	No	NA	NA	NA	NA	NA	NA
chr7:72499810	chr7-72499810-allele805301-1	DEL	60	NA	0.018910741301059002,0.010086455331412104,0.051587301587301584,0.007952286282306162,0.03783231083844581	0.00115005	NA	NA	NA	NA	NA	NA	NA	NA	NA	No	NA	HPRC,HGSVC,1KG-ONT	Yes	NA	NA	NA	NA	NA	NA
chr7:72499810	chr7-72499810-allele805300-1	DEL	56	NA	0.0030257186081694403,0.001440922190201729,0.0,0.0,0.0	0.00307847	NA	NA	NA	NA	NA	NA	NA	NA	NA	No	NA	HPRC,HGSVC,1KG-ONT	Yes	NA	NA	NA	NA	NA	NA
chr7:72499814	chr7-72499814-allele805303-1	DEL	52	NA	0.08774583963691376,0.11959654178674352,0.060515873015873016,0.007952286282306162,0.03169734151329243	0.0122859	NA	NA	NA	NA	NA	NA	NA	NA	NA	No	NA	HPRC,HGSVC,1KG-ONT	Yes	NA	NA	NA	NA	NA	NA
chr7:72545094	chr7-72545094-allele806064-1	DEL	57	NA	0.0453857791225416,0.004322766570605188,0.0,0.0009940357852882703,0.0	0.0737696	NA	NA	NA	NA	NA	NA	NA	NA	NA	Yes	NA	HPRC,HGSVC,1KG-ONT	Yes	NA	NA	NA	NA	NA	NA
chr7:72548273	chr7-72548273-allele806111-1	DEL	145	NA	0.0007564296520423601,0.0,0.0,0.0,0.0	0.000918741	NA	NA	NA	NA	NA	NA	NA	NA	NA	Yes	NA	No	Yes	NA	NA	NA	NA	NA	NA
chr7:72554692	chr7-72554692-allele806163-55	INS	54	NA	0.03555219364599092,0.024495677233429394,0.007936507936507936,0.019880715705765408,0.0408997955010225	0.00242499	NA	NA	NA	NA	NA	NA	NA	NA	NA	Yes	NA	HPRC,HGSVC,1KG-ONT	No	NA	NA	NA	NA	NA	NA
chr7:72554692	chr7-72554692-allele806162-55	INS	54	NA	0.8169440242057489,0.9409221902017291,0.9454365079365079,0.9493041749502982,0.9396728016359919	0.0930838	NA	NA	NA	NA	NA	NA	NA	NA	NA	Yes	NA	HPRC,HGSVC,1KG-ONT	No	NA	NA	NA	NA	NA	NA
chr7:72554700	chr7-72554700-allele806165-55	INS	54	NA	0.015128593040847202,0.0,0.0,0.0,0.0	0.0277836	NA	NA	NA	NA	NA	NA	NA	NA	NA	Yes	NA	HPRC,HGSVC,1KG-ONT	No	NA	NA	NA	NA	NA	NA
chr7:72554701	chr7-72554701-allele806167-58	INS	57	NA	0.014372163388804841,0.002881844380403458,0.0,0.0019880715705765406,0.00408997955010225	0.0132654	NA	NA	NA	NA	NA	NA	NA	NA	NA	Yes	NA	HPRC,HGSVC,1KG-ONT	No	NA	NA	NA	NA	NA	NA
chr7:72554712	chr7-72554712-allele806168-58	INS	57	NA	0.0007564296520423601,0.0,0.0,0.0,0.016359918200409	0.00108242	NA	NA	NA	NA	NA	NA	NA	NA	NA	Yes	NA	HPRC,HGSVC,1KG-ONT	No	NA	NA	NA	NA	NA	NA
chr7:72632285	chr7-72632285-allele806875-68	INS	67	NA	0.0,0.020172910662824207,0.001984126984126984,0.0,0.0	0.00218526	NA	NA	NA	NA	NA	NA	NA	NA	NA	Yes	NA	HPRC,HGSVC	Yes	NA	NA	NA	NA	NA	NA
chr7:72632285	chr7-72632285-allele806888-55	INS	54	NA	0.0007564296520423601,0.0,0.0,0.0,0.0	0.000918741	NA	NA	NA	NA	NA	NA	NA	NA	NA	Yes	NA	HPRC,HGSVC	Yes	NA	NA	NA	NA	NA	NA
chr7:72632285	chr7-72632285-allele806872-55	INS	54	NA	0.01739788199697428,0.001440922190201729,0.0,0.0,0.0	0.0296959	NA	NA	NA	NA	NA	NA	NA	NA	NA	Yes	NA	HPRC,HGSVC	Yes	NA	NA	NA	NA	NA	NA
chr7:72632285	chr7-72632285-allele806901-60	INS	59	NA	0.0,0.0,0.0,0.0,0.002044989775051125	NA	NA	NA	NA	NA	NA	NA	NA	NA	NA	Yes	NA	HPRC,HGSVC	Yes	NA	NA	NA	NA	NA	NA
chr7:72632285	chr7-72632285-allele806894-60	INS	59	NA	0.0007564296520423601,0.0,0.0,0.0,0.0	0.000918741	NA	NA	NA	NA	NA	NA	NA	NA	NA	Yes	NA	HPRC,HGSVC	Yes	NA	NA	NA	NA	NA	NA
chr7:72632285	chr7-72632285-allele806893-57	INS	56	NA	0.0,0.0,0.022817460317460316,0.0,0.0	0.0036046	NA	NA	NA	NA	NA	NA	NA	NA	NA	Yes	NA	HPRC,HGSVC	Yes	NA	NA	NA	NA	NA	NA
chr7:72632285	chr7-72632285-allele806873-61	INS	60	NA	0.0007564296520423601,0.0,0.0,0.0,0.0	0.000918741	NA	NA	NA	NA	NA	NA	NA	NA	NA	Yes	NA	HPRC,HGSVC	Yes	NA	NA	NA	NA	NA	NA
chr7:72632285	chr7-72632285-allele806874-72	INS	71	NA	0.0,0.0,0.000992063492063492,0.0,0.0	NA	NA	NA	NA	NA	NA	NA	NA	NA	NA	Yes	NA	HPRC,HGSVC	Yes	NA	NA	NA	NA	NA	NA
chr7:72632285	chr7-72632285-allele806890-59	INS	58	NA	0.0,0.0,0.0,0.0,0.0010224948875255625	NA	NA	NA	NA	NA	NA	NA	NA	NA	NA	Yes	NA	HPRC,HGSVC	Yes	NA	NA	NA	NA	NA	NA
chr7:72632286	chr7-72632286-allele806905-51	INS	50	NA	0.056732223903177004,0.005763688760806916,0.005952380952380952,0.003976143141153081,0.0	0.076008	NA	NA	NA	NA	NA	NA	NA	NA	NA	Yes	NA	HPRC,HGSVC	Yes	NA	NA	NA	NA	NA	NA
chr7:72632298	chr7-72632298-allele806909-55	INS	54	NA	0.0,0.005763688760806916,0.015873015873015872,0.0009940357852882703,0.003067484662576687	0.00375258	NA	NA	NA	NA	NA	NA	NA	NA	NA	Yes	NA	HPRC,HGSVC	Yes	NA	NA	NA	NA	NA	NA
chr7:72632346	chr7-72632346-allele806939-110	INS	109	NA	0.00529500756429652,0.0,0.0,0.0,0.0	0.00947665	NA	NA	NA	NA	NA	NA	NA	NA	NA	Yes	NA	1KG-ONT	Yes	NA	NA	NA	NA	NA	NA
chr7:72632346	chr7-72632346-allele806940-72	INS	71	NA	0.009077155824508321,0.002881844380403458,0.0,0.0,0.0	0.0124585	NA	NA	NA	NA	NA	NA	NA	NA	NA	Yes	NA	HPRC,HGSVC	Yes	NA	NA	NA	NA	NA	NA
chr7:72632376	chr7-72632376-allele806971-93	INS	92	NA	0.015128593040847202,0.0,0.0,0.0,0.0	0.0276828	NA	NA	NA	NA	NA	NA	NA	NA	NA	Yes	NA	HPRC,1KG-ONT	No	NA	NA	NA	NA	NA	NA
chr7:72632386	chr7-72632386-allele806978-55	INS	54	NA	0.024962178517397883,0.03602305475504323,0.37202380952380953,0.036779324055666,0.11349693251533742	0.0708008	NA	NA	NA	NA	NA	NA	NA	NA	NA	Yes	NA	HPRC,HGSVC	No	NA	NA	NA	NA	NA	NA
chr7:72632399	chr7-72632399-allele806993-1	DEL	50	NA	0.0,0.0,0.0,0.005964214711729622,0.0	0.000422056	NA	NA	NA	NA	NA	NA	NA	NA	NA	Yes	NA	No	No	NA	NA	NA	NA	NA	NA
chr7:72632399	chr7-72632399-allele806996-51	INS	50	NA	0.0015128593040847202,0.005763688760806916,0.05853174603174603,0.010934393638170975,0.002044989775051125	0.011162	NA	NA	NA	NA	NA	NA	NA	NA	NA	Yes	NA	HPRC,HGSVC	No	NA	NA	NA	NA	NA	NA
chr7:72701339	chr7-72701339-allele807649-290	INS	289	NA	0.012102874432677761,0.001440922190201729,0.0,0.0,0.0	0.0199352	NA	NA	NA	NA	NA	NA	NA	NA	NA	Yes	NA	HGSVC	Yes	NA	NA	NA	NA	NA	NA
chr7:72805248	chr7-72805248-allele808749-5581	INS	5580	0.875982	0.5340393343419062,0.6167146974063401,0.4007936507936508,0.7296222664015904,0.6605316973415133	0.00837535	NA	NA	NA	NA	NA	NA	NA	NA	NA	Yes	NA	HPRC,HGSVC,1KG-ONT	No	ENSG00000277149.5(2.3797239614158254e-32)	Educational attainment (MTAG)(TYW1B, rs56004000, 4E-9, 0.8632334244362573),Educational attainment (years of education)(TYW1B, rs11976020, 4E-8, 0.8933826938959839)	Acquired deformity of toe(0.93%, 2.86%, 0.32, [0.1;1.0], 0.044721),Benign tumor of breast(3.96%, 0.24%, 17.25, [2.29;130.2], 0.000128),Chronic hepatitis C(2.56%, 0.48%, 5.49, [1.21;24.91], 0.021595),Chronic sinusitis(8.39%, 12.65%, 0.63, [0.41;0.99], 0.044427),Derangement of knee(0.93%, 2.86%, 0.32, [0.1;1.0], 0.044721),Diaphragmatic hernia(5.59%, 10.98%, 0.48, [0.29;0.8], 0.005722),Gastroesophageal reflux disease without esophagitis(24.24%, 31.50%, 0.7, [0.51;0.94], 0.021421),Genital herpes simplex(0.70%, 2.86%, 0.24, [0.07;0.85], 0.018926),Hemorrhage of rectum and anus(4.90%, 9.07%, 0.52, [0.3;0.9], 0.021177),Hyperosmolality and or hypernatremia(0.23%, 2.15%, 0.11, [0.01;0.84], 0.010453),Hyperuricemia without signs of inflammatory arthritis and tophaceous disease(0.23%, 2.15%, 0.11, [0.01;0.84], 0.010453),Hypocalcemia(0.23%, 2.15%, 0.11, [0.01;0.84], 0.010453),Neoplasm of uncertain behavior of skin(5.59%, 2.63%, 2.2, [1.06;4.55], 0.03736),Prolapsed lumbar intervertebral disc(2.80%, 5.73%, 0.47, [0.23;0.96], 0.040569),Pure hyperglyceridemia(0.47%, 2.39%, 0.19, [0.04;0.88], 0.020233),Pyogenic infection of skin and subcutaneous tissues caused by bacterium(3.03%, 0.72%, 4.33, [1.23;15.32], 0.02024),Secondary diabetes mellitus(0.47%, 2.39%, 0.19, [0.04;0.88], 0.020233),Ureteric stone(2.56%, 0.48%, 5.49, [1.21;24.91], 0.021595),Viral disease(8.86%, 14.32%, 0.58, [0.38;0.9], 0.01356),Vitamin deficiency(0.47%, 2.63%, 0.17, [0.04;0.79], 0.011424),Cervical intraepithelial neoplasia grade 1(4.70%, 1.36%, 3.59, [1.18;10.94], 0.019078)	NA	NA	NA
chr7:72844272	chr7-72844272-allele809174-4162	INS	4161	NA	0.11649016641452345,0.025936599423631124,0.05555555555555555,0.004970178926441352,0.018404907975460124	0.0804052	NA	NA	NA	NA	NA	NA	NA	NA	NA	Yes	NA	1KG-ONT	No	NA	NA	NA	NA	NA	NA
chr7:72851952	chr7-72851952-allele809250-1	DEL	1007	NA	0.0,0.0,0.0,0.0,0.003067484662576687	3.94758e-05	NA	NA	NA	NA	NA	NA	NA	NA	NA	Yes	ID=chr7_72852646_72852701;MOTIFS=TTTGG;STRUC=(TTTGG)n	HPRC,1KG-ONT	No	NA	NA	NA	NA	NA	NA
chr7:72852635	chr7-72852635-allele809255-355	INS	354	NA	0.0,0.0,0.0,0.0,0.002044989775051125	NA	NA	NA	NA	NA	NA	NA	NA	NA	NA	Yes	NA	1KG-ONT	Yes	NA	NA	NA	NA	NA	NA
chr7:72868447	chr7-72868447-allele809418-1542	INS	1541	NA	0.0,0.0,0.010912698412698412,0.005964214711729622,0.0010224948875255625	0.00281286	NA	NA	NA	NA	NA	NA	NA	NA	NA	Yes	NA	HPRC	Yes	NA	NA	NA	NA	NA	NA
chr7:72880975	chr7-72880975-allele809564-1	DEL	94	0.944358	0.2745839636913767,0.5014409221902018,0.4583333333333333,0.5347912524850894,0.5899795501022495	0.114454	POM121(0.0023151, 0.633)	NA	NA	NA	NA	NA	NA	NA	NA	Yes	NA	HPRC,HGSVC,1KG-ONT	No	ENSG00000106133.18(0.03506708391757511)	NA	NA	NA	NA	NA
chr7:72884466	chr7-72884466-allele809579-1	DEL	62	NA	0.0,0.018731988472622477,0.002976190476190476,0.0,0.0	0.00244266	POM121(0.0023151, 0.633)	NA	NA	NA	NA	NA	NA	NA	NA	Yes	NA	No	No	NA	NA	NA	NA	NA	NA
chr7:72894652	chr7-72894652-allele809695-57	INS	56	NA	0.0007564296520423601,0.0,0.0,0.0,0.0	0.000918741	POM121(0.0023151, 0.633)	NA	NA	NA	NA	NA	NA	NA	NA	Yes	NA	No	Yes	NA	NA	NA	NA	NA	NA
chr7:72947873	chr7-72947873-allele810029-1	DEL	52	NA	0.0030257186081694403,0.001440922190201729,0.0,0.0,0.0	0.00287313	POM121(0.0023151, 0.633)	NA	NA	NA	NA	NA	NA	NA	NA	Yes	NA	HPRC,HGSVC	No	NA	NA	NA	NA	NA	NA
chr7:72961943	chr7-72961943-allele810199-1	DEL	456	NA	0.007564296520423601,0.001440922190201729,0.0,0.0,0.0	0.0114487	TRIM74(0.22661, 1.459)	NA	NA	NA	NA	NA	NA	NA	NA	Yes	NA	HPRC,HGSVC,1KG-ONT	No	NA	NA	NA	NA	NA	NA
chr7:73012237	chr7-73012237-allele810596-67	INS	66	NA	0.0,0.0,0.0,0.0,0.0010224948875255625	NA	NA	NA	NA	NA	NA	NA	NA	NA	NA	Yes	NA	HPRC,HGSVC	No	NA	NA	NA	NA	NA	NA
chr7:73012283	chr7-73012283-allele810600-79	INS	78	NA	0.0022692889561270802,0.001440922190201729,0.013888888888888888,0.002982107355864811,0.0010224948875255625	0.000392983	NA	NA	NA	NA	NA	NA	NA	NA	NA	Yes	NA	HPRC,HGSVC	No	NA	NA	NA	NA	NA	NA
chr7:73012285	chr7-73012285-allele810602-57	INS	56	NA	0.0007564296520423601,0.0,0.00496031746031746,0.0009940357852882703,0.003067484662576687	0.000199544	NA	NA	NA	NA	NA	NA	NA	NA	NA	Yes	NA	HPRC,HGSVC	No	NA	NA	NA	NA	NA	NA
chr7:73012305	chr7-73012305-allele810616-61	INS	60	NA	0.0,0.001440922190201729,0.0,0.0009940357852882703,0.0010224948875255625	3.94758e-05	NA	NA	NA	NA	NA	NA	NA	NA	NA	Yes	NA	HPRC,HGSVC	No	NA	NA	NA	NA	NA	NA
chr7:73012309	chr7-73012309-allele810617-73	INS	72	NA	0.006051437216338881,0.001440922190201729,0.000992063492063492,0.0,0.0010224948875255625	0.00572634	NA	NA	NA	NA	NA	NA	NA	NA	NA	Yes	NA	HPRC,HGSVC	No	NA	NA	NA	NA	NA	NA
chr7:73012313	chr7-73012313-allele810619-61	INS	60	NA	0.0022692889561270802,0.0,0.0,0.0009940357852882703,0.0010224948875255625	0.000980669	NA	NA	NA	NA	NA	NA	NA	NA	NA	Yes	NA	HPRC,HGSVC	No	NA	NA	NA	NA	NA	NA
chr7:73012321	chr7-73012321-allele810625-89	INS	88	NA	0.0,0.0,0.000992063492063492,0.0,0.0	NA	NA	NA	NA	NA	NA	NA	NA	NA	NA	Yes	NA	HPRC,HGSVC	No	NA	NA	NA	NA	NA	NA
chr7:73012321	chr7-73012321-allele810627-59	INS	58	NA	0.0015128593040847202,0.0,0.003968253968253968,0.0009940357852882703,0.0010224948875255625	NA	NA	NA	NA	NA	NA	NA	NA	NA	NA	Yes	NA	HPRC,HGSVC	No	NA	NA	NA	NA	NA	NA
chr7:73012325	chr7-73012325-allele810628-57	INS	56	NA	0.0,0.0,0.000992063492063492,0.0,0.0	NA	NA	NA	NA	NA	NA	NA	NA	NA	NA	Yes	NA	HPRC,HGSVC	No	NA	NA	NA	NA	NA	NA
chr7:73012332	chr7-73012332-allele810631-195	INS	194	NA	0.0030257186081694403,0.001440922190201729,0.000992063492063492,0.0,0.0	0.00206069	NA	NA	NA	NA	NA	NA	NA	NA	NA	Yes	NA	HPRC,HGSVC	No	NA	NA	NA	NA	NA	NA
chr7:73012353	chr7-73012353-allele810633-232	INS	231	NA	0.0007564296520423601,0.0,0.0,0.0,0.0	0.000918741	NA	NA	NA	NA	NA	NA	NA	NA	NA	Yes	NA	HPRC,HGSVC	No	NA	NA	NA	NA	NA	NA
chr7:73040222	chr7-73040222-allele810758-1	DEL	52	NA	0.0,0.001440922190201729,0.0,0.0009940357852882703,0.002044989775051125	0.000224143	NA	NA	NA	NA	NA	NA	NA	NA	NA	Yes	NA	HPRC,HGSVC	No	NA	NA	NA	NA	NA	NA
chr7:73096440	chr7-73096440-allele810855-1	DEL	68	NA	0.0,0.0,0.0,0.0,0.007157464212678937	0.000631316	NA	NA	NA	NA	NA	NA	NA	NA	NA	Yes	NA	1KG-ONT	No	NA	NA	NA	NA	NA	NA
chr7:73096482	chr7-73096482-allele810861-67	INS	66	NA	0.0,0.0,0.0,0.0009940357852882703,0.0	NA	NA	NA	NA	NA	NA	NA	NA	NA	NA	Yes	NA	HPRC,HGSVC,1KG-ONT	No	NA	NA	NA	NA	NA	NA
chr7:73096614	chr7-73096614-allele810875-91	INS	90	NA	0.0022692889561270802,0.0,0.0,0.0,0.0	0.00377908	NA	NA	NA	NA	NA	NA	NA	NA	NA	Yes	NA	HPRC,HGSVC,1KG-ONT	No	NA	NA	NA	NA	NA	NA
chr7:73113631	chr7-73113631-allele811048-1	DEL	142	NA	0.0007564296520423601,0.0,0.0,0.0,0.0	0.000918741	NA	NA	NA	NA	NA	NA	NA	NA	NA	Yes	NA	No	No	NA	NA	NA	NA	NA	NA
chr7:73166803	chr7-73166803-allele811650-60	INS	59	NA	0.00529500756429652,0.09798270893371758,0.25,0.06063618290258449,0.06952965235173825	0.0776996	NA	NA	NA	NA	NA	NA	NA	NA	NA	Yes	NA	HPRC,HGSVC	No	NA	NA	NA	NA	NA	NA
chr7:73166829	chr7-73166829-allele811655-80	INS	79	NA	0.0007564296520423601,0.0,0.0,0.0,0.0	0.000918741	NA	NA	NA	NA	NA	NA	NA	NA	NA	Yes	NA	HGSVC	No	NA	NA	NA	NA	NA	NA
chr7:73166829	chr7-73166829-allele811654-59	INS	58	NA	0.0,0.0,0.000992063492063492,0.0,0.0	NA	NA	NA	NA	NA	NA	NA	NA	NA	NA	Yes	NA	HPRC,HGSVC	No	NA	NA	NA	NA	NA	NA
chr7:73166829	chr7-73166829-allele811653-55	INS	54	NA	0.0,0.0,0.000992063492063492,0.0009940357852882703,0.0	NA	NA	NA	NA	NA	NA	NA	NA	NA	NA	Yes	NA	HPRC,HGSVC	No	NA	NA	NA	NA	NA	NA
chr7:73283073	chr7-73283073-allele812658-1	DEL	136	NA	0.01739788199697428,0.001440922190201729,0.0,0.0,0.0	0.0296959	NA	NA	NA	NA	NA	NA	NA	NA	NA	Yes	NA	HPRC	No	NA	NA	NA	NA	NA	NA
chr7:73283252	chr7-73283252-allele812660-1	DEL	2397	NA	0.0007564296520423601,0.0,0.0,0.0,0.0	0.000918741	NA	NA	NA	NA	NA	NA	NA	NA	NA	Yes	ID=chr7_73285315_73285351;MOTIFS=GAGAGG;STRUC=(GAGAGG)n	No	No	NA	NA	NA	NA	NA	NA
chr7:73283947	chr7-73283947-allele812674-306	INS	305	NA	0.0113464447806354,0.002881844380403458,0.000992063492063492,0.0,0.0	0.0148428	NA	NA	NA	NA	NA	NA	NA	NA	NA	No	NA	1KG-ONT	No	NA	NA	NA	NA	NA	NA
chr7:73284012	chr7-73284012-allele812678-1	DEL	177	NA	0.02042360060514372,0.002881844380403458,0.000992063492063492,0.0,0.0	0.0311794	NA	NA	NA	NA	NA	NA	NA	NA	NA	No	NA	HGSVC,1KG-ONT	No	NA	NA	NA	NA	NA	NA
chr7:73284031	chr7-73284031-allele812679-324	INS	323	NA	0.0015128593040847202,0.0,0.0,0.0,0.0	0.00234988	NA	NA	NA	NA	NA	NA	NA	NA	NA	No	NA	1KG-ONT	No	NA	NA	NA	NA	NA	NA
chr7:73284401	chr7-73284401-allele812687-1	DEL	51	NA	0.0007564296520423601,0.0,0.0,0.0,0.0	0.000918741	NA	NA	NA	NA	NA	NA	NA	NA	NA	No	NA	1KG-ONT	No	NA	NA	NA	NA	NA	NA
chr7:73353878	chr7-73353878-allele813205-72	INS	71	NA	0.0045385779122541605,0.0,0.000992063492063492,0.0009940357852882703,0.0010224948875255625	0.00334747	FKBP6(4.027e-06, 1.068)	NA	NA	NA	NA	NA	NA	NA	NA	No	NA	No	Yes	NA	NA	NA	NA	NA	NA
chr7:73358897	chr7-73358897-allele813241-117	INS	116	NA	0.01059001512859304,0.001440922190201729,0.000992063492063492,0.005964214711729622,0.00408997955010225	0.00468394	NA	NA	NA	NA	NA	NA	NA	NA	NA	No	NA	1KG-ONT	No	NA	NA	NA	NA	NA	NA
chr7:73358990	chr7-73358990-allele813244-1	DEL	58	NA	0.0,0.0,0.0,0.0009940357852882703,0.0	NA	NA	NA	NA	NA	NA	NA	NA	NA	NA	No	NA	HPRC	No	NA	NA	NA	NA	NA	NA
chr7:73374860	chr7-73374860-allele813397-302	INS	301	0.985037	0.05370650529500756,0.0994236311239193,0.1597222222222222,0.13717693836978131,0.13496932515337423	0.032078	NA	NA	NA	NA	NA	NA	NA	NA	NA	Yes	NA	HPRC,HGSVC,1KG-ONT	Yes	NA	Height(FKBP6, rs1178970, 5E-64, 0.5950453367913525),Hip shape mode 3(FKBP6, rs7795782, 8E-9, 0.8952500579755829),Triglyceride levels(FKBP6, rs1178968, 2E-8, 0.863206289767818)	Atelectasis(1.72%, 6.69%, 0.25, [0.06;1.02], 0.034521),Chronic ethmoidal sinusitis(3.45%, 0.82%, 4.32, [1.2;15.55], 0.036111),Exacerbation of intermittent asthma(6.03%, 1.78%, 3.55, [1.39;9.1], 0.012535),Meibomian gland dysfunction(3.45%, 0.82%, 4.32, [1.2;15.55], 0.036111),Multiple sclerosis(4.31%, 1.09%, 4.08, [1.31;12.68], 0.02277),Radial styloid tenosynovitis(5.17%, 1.91%, 2.8, [1.05;7.43], 0.043943),Supraventricular tachycardia(5.17%, 1.91%, 2.8, [1.05;7.43], 0.043943),Toxic diffuse goiter with no crisis(4.31%, 1.23%, 3.62, [1.19;11.0], 0.031624)	NA	NA	NA
chr7:73397748	chr7-73397748-allele813640-56	INS	55	NA	0.00529500756429652,0.056195965417867436,0.12896825396825398,0.011928429423459244,0.05623721881390593	0.0359469	NA	NA	NA	NA	NA	NA	NA	NA	enhancer	No	NA	No	Yes	NA	NA	NA	NA	NA	NA
chr7:73417273	chr7-73417273-allele813880-1	DEL	1582	NA	0.0,0.0,0.0,0.0,0.0010224948875255625	NA	NA	NA	NA	NA	NA	NA	NA	NA	NA	Yes	NA	1KG-ONT	Yes	NA	NA	NA	NA	NA	NA
chr7:73444781	chr7-73444781-allele814117-1	DEL	856	NA	0.0045385779122541605,0.0,0.0,0.0,0.0	0.00805514	BAZ1B(1.0, 0.201)	BAZ1B(1.0, 0.201)	NA	NA	NA	NA	NA	NA	NA	No	ID=chr7_73445028_73445048;MOTIFS=AC;STRUC=(AC)n	1KG-ONT	Yes	NA	NA	NA	NA	NA	NA
chr7:73479096	chr7-73479096-allele814332-317	INS	316	NA	0.04236006051437216,0.004322766570605188,0.0,0.0,0.0	0.0704316	BAZ1B(1.0, 0.201)	BAZ1B(1.0, 0.201)	NA	NA	NA	NA	NA	NA	NA	No	NA	HPRC,HGSVC,1KG-ONT	Yes	NA	NA	NA	NA	NA	NA
chr7:73540646	chr7-73540646-allele814797-1	DEL	318	NA	0.012859304084720122,0.001440922190201729,0.001984126984126984,0.008946322067594433,0.003067484662576687	0.00552382	BCL7B(0.023274, 0.867)	NA	NA	NA	NA	NA	NA	NA	NA	No	NA	HPRC,HGSVC,1KG-ONT	Yes	NA	NA	NA	NA	NA	NA
chr7:73578776	chr7-73578776-allele815076-271	INS	270	NA	0.0,0.0,0.00496031746031746,0.0,0.0	0.000408842	TBL2(1.3839e-09, 1.054)	NA	NA	NA	NA	NA	NA	NA	promoter	No	NA	HPRC,HGSVC,1KG-ONT	No	NA	NA	NA	NA	NA	NA
chr7:73578776	chr7-73578776-allele815075-271	INS	270	NA	0.9977307110438729,0.9899135446685879,0.9930555555555556,0.9940357852882704,0.99079754601227	0.00195551	TBL2(1.3839e-09, 1.054)	NA	NA	NA	NA	NA	NA	NA	promoter	No	NA	HPRC,HGSVC,1KG-ONT	No	NA	NA	NA	NA	NA	NA
chr7:73578776	chr7-73578776-allele815077-271	INS	270	NA	0.0007564296520423601,0.0,0.0,0.0,0.0	0.000918741	TBL2(1.3839e-09, 1.054)	NA	NA	NA	NA	NA	NA	NA	promoter	No	NA	HPRC,HGSVC,1KG-ONT	No	NA	NA	NA	NA	NA	NA
chr7:73588467	chr7-73588467-allele815150-66	INS	65	NA	0.00529500756429652,0.0,0.0,0.0,0.0	0.0093307	NA	NA	NA	NA	NA	NA	NA	NA	NA	No	NA	HPRC,HGSVC,1KG-ONT	Yes	NA	NA	NA	NA	NA	NA
chr7:73588467	chr7-73588467-allele815149-67	INS	66	NA	0.0007564296520423601,0.0,0.0,0.0,0.0	0.000918741	NA	NA	NA	NA	NA	NA	NA	NA	NA	No	NA	HPRC,HGSVC,1KG-ONT	Yes	NA	NA	NA	NA	NA	NA
chr7:73588471	chr7-73588471-allele815152-66	INS	65	NA	0.00832072617246596,0.02881844380403458,0.16964285714285715,0.015904572564612324,0.06237218813905931	0.0378517	NA	NA	NA	NA	NA	NA	NA	NA	NA	No	NA	HPRC,HGSVC,1KG-ONT	Yes	NA	NA	NA	NA	NA	NA
chr7:73588490	chr7-73588490-allele815164-59	INS	58	NA	0.0007564296520423601,0.0,0.0,0.0,0.0	0.000918741	NA	NA	NA	NA	NA	NA	NA	NA	NA	No	NA	HPRC,HGSVC,1KG-ONT	Yes	NA	NA	NA	NA	NA	NA
chr7:73588490	chr7-73588490-allele815156-87	INS	86	NA	0.00680786686838124,0.001440922190201729,0.0,0.009940357852882704,0.0	0.00132494	NA	NA	NA	NA	NA	NA	NA	NA	NA	No	NA	HPRC,HGSVC	Yes	NA	NA	NA	NA	NA	NA
chr7:73588490	chr7-73588490-allele815165-53	INS	52	NA	0.0,0.0,0.0,0.0009940357852882703,0.0010224948875255625	NA	NA	NA	NA	NA	NA	NA	NA	NA	NA	No	NA	HPRC,HGSVC,1KG-ONT	Yes	NA	NA	NA	NA	NA	NA
chr7:73588490	chr7-73588490-allele815155-84	INS	83	0.860243	0.04462934947049924,0.03890489913544669,0.08531746031746032,0.08548707753479125,0.06646216768916155	0.00549424	NA	NA	NA	NA	NA	NA	NA	NA	NA	No	NA	HPRC,HGSVC	Yes	NA	C-reactive protein levels or HDL-cholesterol levels (pleiotropy)(BAZ1B, rs13244268, 1E-13, 0.5801983476967915),Triglyceride levels(BAZ1B, rs13244268, 1E-23, 0.5801983476967915),Platelet count(BAZ1B, rs34482346, 7E-19, 0.5801983476967915),Alcohol frequency weekly (standard GWA)(BCL7B, rs13233571, 3E-8, 0.6303019374810647),C-reactive protein levels(BCL7B, rs13233571, 3E-25, 0.6303019374810647),C-reactive protein levels(BCL7B, rs13233571, 4E-9, 0.6303019374810647),HDL cholesterol levels(BCL7B, rs13233571, 5E-13, 0.6303019374810647),C-reactive protein levels(BCL7B - TBL2, rs111269058, 3E-19, 0.6426520889735078),Glycoprotein acetylation(BCL7B - TBL2, rs111269058, 7E-58, 0.6426520889735078),Concentration of medium VLDL particles(BCL7B - TBL2, rs13225450, 2E-78, 0.6397031314311062),Free cholesterol in medium VLDL(BCL7B - TBL2, rs13225450, 2E-76, 0.6397031314311062),Free cholesterol to total lipids ratio in medium VLDL(BCL7B - TBL2, rs13225450, 4E-30, 0.6397031314311062),Mean diameter of VLDL particles(BCL7B - TBL2, rs13225450, 8E-83, 0.6397031314311062),Monounsaturated fatty acids (16:1, 18:1) levels(BCL7B - TBL2, rs13225450, 3E-48, 0.6397031314311062),Phospholipids in large VLDL(BCL7B - TBL2, rs13225450, 2E-69, 0.6397031314311062),Phospholipids in medium VLDL(BCL7B - TBL2, rs13225450, 7E-74, 0.6397031314311062),Phospholipids in small VLDL(BCL7B - TBL2, rs13225450, 5E-65, 0.6397031314311062),Ratio of monounsaturated fatty acids to total fatty acids(BCL7B - TBL2, rs13225450, 7E-51, 0.6397031314311062),Serum total triglyceride levels(BCL7B - TBL2, rs13225450, 6E-72, 0.6397031314311062),Total lipids in medium VLDL(BCL7B - TBL2, rs13225450, 1E-76, 0.6397031314311062),Triglyceride levels in HDL(BCL7B - TBL2, rs13225450, 1E-22, 0.6397031314311062),Triglyceride levels in VLDL(BCL7B - TBL2, rs13225450, 2E-84, 0.6397031314311062),Triglycerides in medium HDL(BCL7B - TBL2, rs13225450, 7E-41, 0.6397031314311062),Triglycerides in medium VLDL(BCL7B - TBL2, rs13225450, 4E-88, 0.6397031314311062),Triglycerides in small VLDL(BCL7B - TBL2, rs13225450, 2E-89, 0.6397031314311062),Triglycerides in very small VLDL(BCL7B - TBL2, rs13225450, 3E-59, 0.6397031314311062),Triglycerides to total lipids ratio in small LDL(BCL7B - TBL2, rs13225450, 7E-37, 0.6397031314311062),Hypertriglyceridemia(BAZ1B,TBL2, rs17145738, 8E-9, 0.7380927112218372),Cholesteryl esters to total lipids ratio in small VLDL(TBL2, rs17145738, 1E-60, 0.7380927112218372),Cholesteryl esters to total lipids ratio in very small VLDL(TBL2, rs17145738, 1E-33, 0.7380927112218372),Free cholesterol in small HDL(TBL2, rs17145738, 8E-33, 0.7380927112218372),HDL cholesterol(TBL2, rs17145738, 1E-9, 0.7380927112218372),HDL cholesterol(TBL2, rs17145738, 5E-13, 0.7380927112218372),High density lipoprotein cholesterol levels(TBL2, rs17145738, 2E-16, 0.7380927112218372),High density lipoprotein cholesterol levels(TBL2, rs17145738, 8E-11, 0.7380927112218372),High density lipoprotein cholesterol levels(TBL2, rs17145738, 9E-10, 0.7380927112218372),Hypertriglyceridemia(TBL2, rs17145738, 2E-13, 0.7380927112218372),LDL cholesterol(TBL2, rs17145738, 1E-8, 0.7380927112218372),Low density lipoprotein cholesterol levels(TBL2, rs17145738, 5E-9, 0.7380927112218372),Phospholipids in small HDL(TBL2, rs17145738, 5E-35, 0.7380927112218372),Total cholesterol to total lipids ratio in large LDL(TBL2, rs17145738, 2E-16, 0.7380927112218372),Total cholesterol to total lipids ratio in small VLDL(TBL2, rs17145738, 7E-58, 0.7380927112218372),Total cholesterol to total lipids ratio in very small VLDL(TBL2, rs17145738, 1E-41, 0.7380927112218372),Triglyceride levels(TBL2, rs17145738, 2E-110, 0.7380927112218372),Triglyceride levels(TBL2, rs17145738, 2E-33, 0.7380927112218372),Triglyceride levels(TBL2, rs17145738, 5E-15, 0.7380927112218372),Triglyceride levels(TBL2, rs17145738, 7E-17, 0.7380927112218372),Triglyceride levels(TBL2, rs17145738, 8E-41, 0.7380927112218372),Triglycerides(TBL2, rs17145738, 1E-99, 0.7380927112218372),Triglycerides(TBL2, rs17145738, 2E-116, 0.7380927112218372),Triglycerides(TBL2, rs17145738, 2E-12, 0.7380927112218372),Triglycerides(TBL2, rs17145738, 7E-22, 0.7380927112218372),Triglycerides(TBL2, rs17145738, 8E-10, 0.7380927112218372),Triglycerides(TBL2, rs17145738, 9E-99, 0.7380927112218372),Triglycerides to total lipids ratio in IDL(TBL2, rs17145738, 1E-35, 0.7380927112218372),Triglycerides to total lipids ratio in large LDL(TBL2, rs17145738, 1E-16, 0.7380927112218372),Triglycerides to total lipids ratio in large VLDL(TBL2, rs17145738, 4E-11, 0.7380927112218372),Triglycerides to total lipids ratio in medium VLDL(TBL2, rs17145738, 3E-48, 0.7380927112218372),Triglycerides to total lipids ratio in very small VLDL(TBL2, rs17145738, 2E-75, 0.7380927112218372),Urate levels(TBL2, rs17145738, 5E-11, 0.7380927112218372),Alanine levels(TBL2, rs13232120, 2E-12, 0.732616795451931),Free cholesterol to total lipids ratio in chylomicrons and extremely large VLDL(TBL2, rs13232120, 1E-32, 0.732616795451931),Free cholesterol to total lipids ratio in large VLDL(TBL2, rs13232120, 1E-15, 0.732616795451931),Phospholipids to total lipids ratio in chylomicrons and extremely large VLDL(TBL2, rs13232120, 2E-27, 0.732616795451931),Triglycerides to total lipids ratio in very large VLDL(TBL2, rs13232120, 2E-22, 0.732616795451931),Insomnia(TBL2, rs35659126, 4E-10, 0.575186297374653),Red cell distribution width(TBL2, rs35659126, 1E-12, 0.575186297374653),Total cholesterol to total lipids ratio in IDL(TBL2, rs35659126, 1E-20, 0.575186297374653),Total cholesterol to total lipids ratio in very large VLDL(TBL2, rs13246490, 8E-27, 0.7403286748719049),Ratio of 18:2 linoleic acid to total fatty acids(TBL2 - MLXIPL, rs9638180, 1E-16, 0.5903807190891643),Ratio of omega-6 fatty acids to total fatty acids(TBL2 - MLXIPL, rs9638180, 1E-27, 0.5903807190891643),Alanine aminotransferase levels(TBL2 - MLXIPL, rs35173225, 7E-16, 0.6425803130897677),Cigarettes smoked per day (MTAG)(TBL2 - MLXIPL, rs35173225, 2E-9, 0.6425803130897677),Gout (PheCode 274.1)(TBL2 - MLXIPL, rs35173225, 2E-30, 0.6425803130897677),Triglycerides to total lipids ratio in small VLDL(TBL2 - MLXIPL, rs35173225, 4E-66, 0.6425803130897677),Triglycerides x physical activity interaction (2df test)(TBL2 - MLXIPL, rs35173225, 1E-137, 0.6425803130897677),total cholesterol (maximum, inv-norm transformed)(TBL2 - MLXIPL, rs187404224, 4E-12, 0.636014769986553),high density lipoprotein cholesterol (HDLC, maximum, inv-norm transformed)(TBL2 - MLXIPL, rs35866503, 1E-23, 0.5739773556097327),White blood cell count(TBL2 - MLXIPL, rs35866503, 9E-16, 0.5739773556097327),Gamma glutamyl transferase levels(TBL2 - MLXIPL, rs13225660, 2E-21, 0.5649614785015753),APOM/MCAM protein level ratio(MLXIPL, rs1051921, 5E-22, 0.5876411044618388),Diacylglycerol_34:2_[M+H-H2O]1+ levels(MLXIPL, rs1051921, 4E-10, 0.5876411044618388),FURIN/PLA2G15 protein level ratio(MLXIPL, rs1051921, 7E-35, 0.5876411044618388),Height(MLXIPL, rs1051921, 3E-27, 0.5876411044618388),Phosphatidylcholine-O_32:1_[M+H]1+/Phosphatidylcholine-P_32:0_[M+H]1+/Phosphatidylethanolamine-O_35:1_[M+H]1+ levels(MLXIPL, rs1051921, 3E-10, 0.5876411044618388),PLAUR/PRSS8 protein level ratio(MLXIPL, rs1051921, 1E-39, 0.5876411044618388),Serum uric acid levels(MLXIPL, rs1051921, 2E-8, 0.5876411044618388),Serum uric acid levels(MLXIPL, rs1051921, 4E-12, 0.5876411044618388),Urate levels(MLXIPL, rs1051921, 2E-17, 0.5876411044618388),Urate levels(MLXIPL, rs1051921, 3E-34, 0.5876411044618388),Urate levels(MLXIPL, rs1051921, 7E-14, 0.5876411044618388),Urate levels(MLXIPL, rs1051921, 8E-55, 0.5876411044618388),Waist-hip ratio(MLXIPL, rs1051921, 5E-8, 0.5876411044618388),Waist-to-hip ratio adjusted for BMI(MLXIPL, rs1051921, 4E-25, 0.5876411044618388),Apolipoprotein B levels(MLXIPL, rs13247874, 2E-16, 0.577350613249374),Lipid metabolism phenotypes(MLXIPL, rs13247874, 8E-14, 0.577350613249374),Serum uric acid levels(MLXIPL, rs13247874, 2E-49, 0.577350613249374),Appendicular lean mass(MLXIPL, rs35332062, 4E-8, 0.7355928157090376),Beta-defensin 1 levels(MLXIPL, rs35332062, 4E-20, 0.7355928157090376),Diacylglycerol (18:1_18:1) levels(MLXIPL, rs35332062, 3E-8, 0.7355928157090376),Fat-free mass(MLXIPL, rs35332062, 3E-12, 0.7355928157090376),Fat-free mass(MLXIPL, rs35332062, 7E-11, 0.7355928157090376),Free testosterone levels(MLXIPL, rs35332062, 1E-9, 0.7355928157090376),Gamma glutamyl transferase levels(MLXIPL, rs35332062, 4E-48, 0.7355928157090376),Glycated hemoglobin HbA1c levels(MLXIPL, rs35332062, 6E-9, 0.7355928157090376),Phosphatidylcholine_32:0_[M+H]1+/Phosphatidylethanolamine_35:0_[M+H]1+/Phosphatidate_37:1_[M+NH4]1+ levels(MLXIPL, rs35332062, 9E-11, 0.7355928157090376),Serum metabolite levels(MLXIPL, rs35332062, 8E-10, 0.7355928157090376),Serum metabolite levels (CMS)(MLXIPL, rs35332062, 2E-8, 0.7355928157090376),Serum metabolite levels (CMS)(MLXIPL, rs35332062, 8E-11, 0.7355928157090376),Triacylglyceride levels(MLXIPL, rs35332062, 1E-9, 0.7355928157090376),Triacylglycerol (51:3) levels(MLXIPL, rs35332062, 3E-9, 0.7355928157090376),Triacylglycerol (52:2) levels(MLXIPL, rs35332062, 3E-8, 0.7355928157090376),Triacylglycerol (52:3) levels(MLXIPL, rs35332062, 3E-10, 0.7355928157090376),Triacylglycerol (53:3) levels(MLXIPL, rs35332062, 7E-9, 0.7355928157090376),Waist-to-hip ratio adjusted for BMI (additive genetic model)(MLXIPL, rs35332062, 2E-9, 0.7355928157090376),Cholesteryl esters to total lipids in large LDL percentage (UKB data field 23616)(MLXIPL, rs79624003, 8E-34, 0.7315318481980257),Free cholesterol levels in small HDL(MLXIPL, rs79624003, 2E-28, 0.7315318481980257),HDL cholesterol levels(MLXIPL, rs79624003, 2E-10, 0.7315318481980257),HDL cholesterol levels in current drinkers(MLXIPL, rs79624003, 1E-13, 0.7315318481980257),HDL cholesterol levels in current drinkers(MLXIPL, rs79624003, 2E-18, 0.7315318481980257),HDL cholesterol levels x alcohol consumption (drinkers vs non-drinkers) interaction (2df)(MLXIPL, rs79624003, 2E-25, 0.7315318481980257),HDL cholesterol levels x alcohol consumption (drinkers vs non-drinkers) interaction (2df)(MLXIPL, rs79624003, 4E-21, 0.7315318481980257),HDL cholesterol levels x alcohol consumption (regular vs non-regular drinkers) interaction (2df)(MLXIPL, rs79624003, 1E-25, 0.7315318481980257),HDL cholesterol levels x alcohol consumption (regular vs non-regular drinkers) interaction (2df)(MLXIPL, rs79624003, 3E-21, 0.7315318481980257),Monocyte percentage of white cells(MLXIPL, rs79624003, 4E-31, 0.7315318481980257),Phospholipids to total lipids in very large HDL percentage (UKB data field 23629)(MLXIPL, rs79624003, 5E-25, 0.7315318481980257),Serum alkaline phosphatase levels(MLXIPL, rs79624003, 4E-31, 0.7315318481980257),Sex hormone-binding globulin levels(MLXIPL, rs79624003, 1E-16, 0.7315318481980257),Triglyceride levels(MLXIPL, rs79624003, 1E-41, 0.7315318481980257),Triglyceride levels(MLXIPL, rs79624003, 2E-21, 0.7315318481980257),Triglyceride levels(MLXIPL, rs79624003, 7E-46, 0.7315318481980257),Triglyceride levels(MLXIPL, rs79624003, 8E-95, 0.7315318481980257),Triglyceride levels in current drinkers(MLXIPL, rs79624003, 1E-9, 0.7315318481980257),Triglyceride levels in current drinkers(MLXIPL, rs79624003, 3E-135, 0.7315318481980257),Triglyceride levels in current drinkers(MLXIPL, rs79624003, 3E-83, 0.7315318481980257),Triglyceride levels in current drinkers(MLXIPL, rs79624003, 4E-47, 0.7315318481980257),Triglyceride levels x alcohol consumption (drinkers vs non-drinkers) interaction (2df)(MLXIPL, rs79624003, 4E-13, 0.7315318481980257),Triglyceride levels x alcohol consumption (drinkers vs non-drinkers) interaction (2df)(MLXIPL, rs79624003, 4E-56, 0.7315318481980257),Triglyceride levels x alcohol consumption (drinkers vs non-drinkers) interaction (2df)(MLXIPL, rs79624003, 5E-10, 0.7315318481980257),Triglyceride levels x alcohol consumption (drinkers vs non-drinkers) interaction (2df)(MLXIPL, rs79624003, 8E-134, 0.7315318481980257),Triglyceride levels x alcohol consumption (drinkers vs non-drinkers) interaction (2df)(MLXIPL, rs79624003, 9E-203, 0.7315318481980257),Triglyceride levels x alcohol consumption (regular vs non-regular drinkers) interaction (2df)(MLXIPL, rs79624003, 2E-13, 0.7315318481980257),Triglyceride levels x alcohol consumption (regular vs non-regular drinkers) interaction (2df)(MLXIPL, rs79624003, 2E-57, 0.7315318481980257),Triglyceride levels x alcohol consumption (regular vs non-regular drinkers) interaction (2df)(MLXIPL, rs79624003, 4E-200, 0.7315318481980257),Triglyceride levels x alcohol consumption (regular vs non-regular drinkers) interaction (2df)(MLXIPL, rs79624003, 5E-136, 0.7315318481980257),Diacylglycerol (18:1_18:2) levels(MLXIPL, rs13235543, 9E-11, 0.6963278973710955),Gout(MLXIPL, rs13235543, 1E-56, 0.6963278973710955),Metabolic syndrome(MLXIPL, rs13235543, 5E-8, 0.6963278973710955),Migraine(MLXIPL, rs13235543, 3E-13, 0.6963278973710955),Problematic alcohol use (MTAG)(MLXIPL, rs13235543, 3E-10, 0.6963278973710955),Cholesterol esters in large VLDL(MLXIPL, rs13240065, 2E-56, 0.6403851206298079),Cholesterol esters in very large VLDL(MLXIPL, rs13240065, 3E-46, 0.6403851206298079),Cholesteryl ester levels in chylomicrons and extremely large VLDL(MLXIPL, rs13240065, 5E-28, 0.6403851206298079),Concentration of chylomicrons and extremely large VLDL particles(MLXIPL, rs13240065, 3E-41, 0.6403851206298079),Concentration of large VLDL particles(MLXIPL, rs13240065, 7E-73, 0.6403851206298079),Concentration of small VLDL particles(MLXIPL, rs13240065, 4E-68, 0.6403851206298079),Concentration of very large VLDL particles(MLXIPL, rs13240065, 4E-59, 0.6403851206298079),Free cholesterol in large VLDL(MLXIPL, rs13240065, 4E-68, 0.6403851206298079),Free cholesterol in very large VLDL(MLXIPL, rs13240065, 7E-49, 0.6403851206298079),Free cholesterol levels in chylomicrons and extremely large VLDL(MLXIPL, rs13240065, 7E-49, 0.6403851206298079),Free cholesterol to total lipids ratio in IDL(MLXIPL, rs13240065, 6E-57, 0.6403851206298079),Free cholesterol to total lipids ratio in large LDL(MLXIPL, rs13240065, 6E-57, 0.6403851206298079),Gout (PheCode 274.1)(MLXIPL, rs13240065, 2E-25, 0.6403851206298079),Linoleic acid (18:2) levels(MLXIPL, rs13240065, 7E-11, 0.6403851206298079),Maximum habitual alcohol consumption (MTAG)(MLXIPL, rs13240065, 3E-8, 0.6403851206298079),monocyte (fraction, mean, inv-norm transformed)(MLXIPL, rs13240065, 4E-18, 0.6403851206298079),monocyte (fraction, minimum, inv-norm transformed)(MLXIPL, rs13240065, 2E-11, 0.6403851206298079),Omega-6 fatty acids levels(MLXIPL, rs13240065, 1E-11, 0.6403851206298079),Phospholipid levels in chylomicrons and extremely large VLDL(MLXIPL, rs13240065, 1E-47, 0.6403851206298079),Phospholipids in very large VLDL(MLXIPL, rs13240065, 5E-54, 0.6403851206298079),Phospholipids to total lipids ratio in very small VLDL(MLXIPL, rs13240065, 5E-37, 0.6403851206298079),Polyunsaturated fatty acids(MLXIPL, rs13240065, 7E-14, 0.6403851206298079),Ratio of triglycerides to phosphoglycerides(MLXIPL, rs13240065, 3E-76, 0.6403851206298079),Total Cholesterol in large VLDL(MLXIPL, rs13240065, 8E-63, 0.6403851206298079),Total cholesterol in medium VLDL(MLXIPL, rs13240065, 1E-53, 0.6403851206298079),Total cholesterol in very large VLDL(MLXIPL, rs13240065, 6E-48, 0.6403851206298079),Total cholesterol levels in chylomicrons and extremely large VLDL(MLXIPL, rs13240065, 5E-37, 0.6403851206298079),Total fatty acids(MLXIPL, rs13240065, 6E-29, 0.6403851206298079),Total lipid levels in chylomicrons and extremely large VLDL(MLXIPL, rs13240065, 7E-42, 0.6403851206298079),Total lipids in large VLDL(MLXIPL, rs13240065, 4E-72, 0.6403851206298079),Total lipids in very large VLDL(MLXIPL, rs13240065, 3E-58, 0.6403851206298079),Triacylglycerol (52:4) levels(MLXIPL, rs13240065, 3E-8, 0.6403851206298079),Triglyceride levels(MLXIPL, rs13240065, 1E-262, 0.6403851206298079),Triglyceride levels in chylomicrons and extremely large VLDL(MLXIPL, rs13240065, 2E-41, 0.6403851206298079),triglyceride (maximum, inv-norm transformed)(MLXIPL, rs13240065, 3E-23, 0.6403851206298079),triglyceride (mean, inv-norm transformed)(MLXIPL, rs13240065, 4E-27, 0.6403851206298079),Triglycerides in large VLDL(MLXIPL, rs13240065, 1E-75, 0.6403851206298079),Triglycerides in very large VLDL(MLXIPL, rs13240065, 2E-62, 0.6403851206298079),Neutrophil count(MLXIPL, rs34346326, 7E-18, 0.5530721840881937),1-stearoyl-2-arachidonoyl-GPE (18:0/20:4) levels(MLXIPL, rs13240994, 3E-8, 0.5386959491240126),Apolipoprotein B levels(MLXIPL, rs13240994, 2E-14, 0.5386959491240126),Cholesterol esters in medium VLDL(MLXIPL, rs13240994, 2E-36, 0.5386959491240126),Cholesterol esters in small VLDL(MLXIPL, rs13240994, 7E-16, 0.5386959491240126),Cholesteryl esters to total lipids ratio in medium HDL(MLXIPL, rs13240994, 2E-14, 0.5386959491240126),Familial combined hyperlipidemia defined by Consensus criteria(MLXIPL, rs13240994, 6E-28, 0.5386959491240126),Familial combined hyperlipidemia defined by Dutch criteria(MLXIPL, rs13240994, 4E-32, 0.5386959491240126),Free cholesterol in large HDL(MLXIPL, rs13240994, 2E-37, 0.5386959491240126),Free cholesterol in small VLDL(MLXIPL, rs13240994, 7E-58, 0.5386959491240126),HDL cholesterol levels x long total sleep time interaction (2df test)(MLXIPL, rs13240994, 2E-16, 0.5386959491240126),High density lipoprotein cholesterol levels(MLXIPL, rs13240994, 2E-13, 0.5386959491240126),High density lipoprotein cholesterol levels(MLXIPL, rs13240994, 8E-13, 0.5386959491240126),Phospholipids to total lipids ratio in IDL(MLXIPL, rs13240994, 1E-16, 0.5386959491240126),Phospholipids to total lipids ratio in small VLDL(MLXIPL, rs13240994, 2E-16, 0.5386959491240126),Ratio of apolipoprotein B to apolipoprotein A1 levels(MLXIPL, rs13240994, 4E-21, 0.5386959491240126),Takes medication for gout?(MLXIPL, rs13240994, 4E-14, 0.5386959491240126),Total cholesterol in small VLDL(MLXIPL, rs13240994, 7E-30, 0.5386959491240126),Total cholesterol levels in VLDL(MLXIPL, rs13240994, 5E-34, 0.5386959491240126),Total cholesterol to total lipids ratio in medium HDL(MLXIPL, rs13240994, 2E-16, 0.5386959491240126),Total lipids in small VLDL(MLXIPL, rs13240994, 5E-64, 0.5386959491240126),triglyceride (maximum, inv-norm transformed)(MLXIPL, rs13240994, 7E-34, 0.5386959491240126),Triglycerides(MLXIPL, rs13240994, 1E-110, 0.5386959491240126),Triglycerides(MLXIPL, rs13240994, 2E-95, 0.5386959491240126),Triglycerides(MLXIPL, rs13240994, 3E-8, 0.5386959491240126),Triglycerides in IDL(MLXIPL, rs13240994, 6E-19, 0.5386959491240126),Triglycerides in small HDL(MLXIPL, rs13240994, 2E-53, 0.5386959491240126),Triglycerides to total lipids ratio in large HDL(MLXIPL, rs13240994, 2E-15, 0.5386959491240126),Triglycerides to total lipids ratio in medium HDL(MLXIPL, rs13240994, 2E-29, 0.5386959491240126),Triglycerides to total lipids ratio in small HDL(MLXIPL, rs13240994, 3E-33, 0.5386959491240126),Albumin levels(MLXIPL, rs35368205, 2E-12, 0.5176590240033624),Angiotensinogen levels(MLXIPL, rs35368205, 1E-12, 0.5176590240033624),Diacylglycerol_34:2_[M+H-H2O]1+ levels(MLXIPL, rs35368205, 2E-10, 0.5176590240033624),Diacylglycerol_44:7_[M+H-H2O]1+ levels(MLXIPL, rs35368205, 3E-10, 0.5176590240033624),EPHA1/LTBR protein level ratio(MLXIPL, rs35368205, 4E-20, 0.5176590240033624),F7/VASN protein level ratio(MLXIPL, rs35368205, 1E-34, 0.5176590240033624),Familial combined hyperlipidemia defined by Mexico criteria(MLXIPL, rs35368205, 9E-20, 0.5176590240033624),Gallstone disease(MLXIPL, rs35368205, 2E-9, 0.5176590240033624),Liver enzyme levels (gamma-glutamyl transferase)(MLXIPL, rs35368205, 5E-16, 0.5176590240033624),Metabolic syndrome(MLXIPL, rs35368205, 6E-9, 0.5176590240033624),Phosphatidylcholine-O_32:1_[M+H]1+/Phosphatidylcholine-P_32:0_[M+H]1+/Phosphatidylethanolamine-O_35:1_[M+H]1+ levels(MLXIPL, rs35368205, 2E-10, 0.5176590240033624),Serum urate levels(MLXIPL, rs35368205, 6E-46, 0.5176590240033624),Sphingomyelin_34:0_[M+H]1+ levels(MLXIPL, rs35368205, 4E-10, 0.5176590240033624),Sphingomyelin_34:1_[M+H]1+ levels(MLXIPL, rs35368205, 3E-10, 0.5176590240033624),White blood cell count(MLXIPL, rs35368205, 1E-16, 0.5176590240033624),Alanine aminotransferase levels(MLXIPL, rs3812316, 4E-29, 0.5983840195812639),Alanine transaminase (ALT, maximum, inv-norm transformed)(MLXIPL, rs3812316, 4E-18, 0.5983840195812639),Alanine transaminase (ALT, maximum, inv-norm transformed)(MLXIPL, rs3812316, 5E-18, 0.5983840195812639),Alanine transaminase (ALT, mean, inv-norm transformed)(MLXIPL, rs3812316, 5E-22, 0.5983840195812639),Alanine transaminase (ALT, mean, inv-norm transformed)(MLXIPL, rs3812316, 8E-20, 0.5983840195812639),Alanine transaminase (ALT, minimum, inv-norm transformed)(MLXIPL, rs3812316, 1E-15, 0.5983840195812639),Average diameter for VLDL particles(MLXIPL, rs3812316, 6E-101, 0.5983840195812639),Cholesterol to total lipids in large VLDL percentage (UKB data field 23590)(MLXIPL, rs3812316, 2E-31, 0.5983840195812639),Cholesterol to total lipids ratio in large HDL(MLXIPL, rs3812316, 6E-72, 0.5983840195812639),Cholesterol to total lipids ratio in large VLDL(MLXIPL, rs3812316, 2E-42, 0.5983840195812639),Cholesterol to total lipids ratio in medium VLDL(MLXIPL, rs3812316, 1E-109, 0.5983840195812639),Cholesterol to total lipids ratio in small HDL(MLXIPL, rs3812316, 2E-34, 0.5983840195812639),Cholesterol to total lipids ratio in small VLDL(MLXIPL, rs3812316, 2E-99, 0.5983840195812639),Cholesterol to total lipids ratio in very small VLDL(MLXIPL, rs3812316, 1E-125, 0.5983840195812639),Cholesteryl esters to total lipids in large VLDL percentage (UKB data field 23591)(MLXIPL, rs3812316, 2E-47, 0.5983840195812639),Cholesteryl esters to total lipids in small VLDL percentage (UKB data field 23601)(MLXIPL, rs3812316, 2E-57, 0.5983840195812639),Cholesteryl esters to total lipids ratio in large HDL(MLXIPL, rs3812316, 5E-60, 0.5983840195812639),Cholesteryl esters to total lipids ratio in large LDL(MLXIPL, rs3812316, 3E-42, 0.5983840195812639),Cholesteryl esters to total lipids ratio in medium VLDL(MLXIPL, rs3812316, 2E-113, 0.5983840195812639),Cholesteryl esters to total lipids ratio in small HDL(MLXIPL, rs3812316, 2E-15, 0.5983840195812639),Cholesteryl esters to total lipids ratio in small VLDL(MLXIPL, rs3812316, 1E-74, 0.5983840195812639),Cholesteryl esters to total lipids ratio in very small VLDL(MLXIPL, rs3812316, 2E-124, 0.5983840195812639),Citrate levels (UKB data field 23473)(MLXIPL, rs3812316, 3E-19, 0.5983840195812639),Concentration of chylomicrons and extremely large VLDL particles(MLXIPL, rs3812316, 2E-75, 0.5983840195812639),CTSF/SMPD1 protein level ratio(MLXIPL, rs3812316, 1E-30, 0.5983840195812639),CTSF/SMPDL3A protein level ratio(MLXIPL, rs3812316, 6E-33, 0.5983840195812639),Eosinophil percentage of white cells(MLXIPL, rs3812316, 5E-11, 0.5983840195812639),Estimated description of fatty acid chain length not actual carbon number(MLXIPL, rs3812316, 3E-16, 0.5983840195812639),FGF21/LEP protein level ratio(MLXIPL, rs3812316, 1E-71, 0.5983840195812639),FGFR2/TGFBR2 protein level ratio(MLXIPL, rs3812316, 3E-32, 0.5983840195812639),Free cholesterol levels in chylomicrons and extremely large VLDL(MLXIPL, rs3812316, 7E-82, 0.5983840195812639),Free cholesterol to total lipids in IDL percentage (UKB data field 23612)(MLXIPL, rs3812316, 4E-43, 0.5983840195812639),Free cholesterol to total lipids in very small VLDL percentage (UKB data field 23607)(MLXIPL, rs3812316, 4E-54, 0.5983840195812639),Free cholesterol to total lipids ratio in large LDL(MLXIPL, rs3812316, 5E-133, 0.5983840195812639),Free cholesterol to total lipids ratio in medium LDL(MLXIPL, rs3812316, 2E-100, 0.5983840195812639),Free cholesterol to total lipids ratio in medium VLDL(MLXIPL, rs3812316, 4E-92, 0.5983840195812639),Free cholesterol to total lipids ratio in small LDL(MLXIPL, rs3812316, 3E-81, 0.5983840195812639),Free cholesterol to total lipids ratio in very small VLDL(MLXIPL, rs3812316, 2E-69, 0.5983840195812639),Gout(MLXIPL, rs3812316, 8E-18, 0.5983840195812639),Gout (PheCode 274.1)(MLXIPL, rs3812316, 2E-21, 0.5983840195812639),Metabolic syndrome(MLXIPL, rs3812316, 1E-10, 0.5983840195812639),Monounsaturated fatty acid levels(MLXIPL, rs3812316, 3E-78, 0.5983840195812639),Monounsaturated fatty acids to total fatty acids percentage (UKB data field 23454)(MLXIPL, rs3812316, 5E-63, 0.5983840195812639),Omega-6 fatty acids to total fatty acids percentage (UKB data field 23452)(MLXIPL, rs3812316, 6E-50, 0.5983840195812639),Phosphatidylcholine_32:0_[M+H]1+/Phosphatidylethanolamine_35:0_[M+H]1+/Phosphatidate_37:1_[M+NH4]1+ levels(MLXIPL, rs3812316, 1E-10, 0.5983840195812639),Phosphatidylcholine-O_32:1_[M+H]1+/Phosphatidylcholine-P_32:0_[M+H]1+/Phosphatidylethanolamine-O_35:1_[M+H]1+ levels(MLXIPL, rs3812316, 4E-10, 0.5983840195812639),Phospholipid levels in chylomicrons and extremely large VLDL(MLXIPL, rs3812316, 5E-81, 0.5983840195812639),Phospholipids to total lipids in large LDL percentage (UKB data field 23614)(MLXIPL, rs3812316, 1E-33, 0.5983840195812639),Phospholipids to total lipids ratio in medium VLDL(MLXIPL, rs3812316, 2E-44, 0.5983840195812639),Phospholipids to total lipids ratio in small VLDL(MLXIPL, rs3812316, 1E-101, 0.5983840195812639),Polyunsaturated fatty acids to monounsaturated fatty acids ratio (UKB data field 23458)(MLXIPL, rs3812316, 4E-51, 0.5983840195812639),Ratio of monounsaturated fatty acids to total fatty acids(MLXIPL, rs3812316, 2E-79, 0.5983840195812639),Ratio of omega-6 fatty acids to total fatty acids(MLXIPL, rs3812316, 1E-63, 0.5983840195812639),Ratio of polyunsaturated fatty acids to monounsaturated fatty acids(MLXIPL, rs3812316, 1E-65, 0.5983840195812639),Ratio of polyunsaturated fatty acids to total fatty acids(MLXIPL, rs3812316, 1E-39, 0.5983840195812639),Ratio of triglycerides to phosphoglycerides(MLXIPL, rs3812316, 1E-93, 0.5983840195812639),TGFBI/VASN protein level ratio(MLXIPL, rs3812316, 5E-21, 0.5983840195812639),Total cholesterol to total lipids ratio in medium LDL(MLXIPL, rs3812316, 5E-17, 0.5983840195812639),Total cholesterol to total lipids ratio in small HDL(MLXIPL, rs3812316, 1E-15, 0.5983840195812639),Total cholesterol to total lipids ratio in small LDL(MLXIPL, rs3812316, 3E-22, 0.5983840195812639),Total lipid levels in chylomicrons and extremely large VLDL(MLXIPL, rs3812316, 4E-70, 0.5983840195812639),Total lipid levels in very large VLDL(MLXIPL, rs3812316, 6E-83, 0.5983840195812639),Total triglycerides levels(MLXIPL, rs3812316, 2E-97, 0.5983840195812639),Triacylglycerol_48:4_[M+NH4]1+ levels(MLXIPL, rs3812316, 2E-10, 0.5983840195812639),Triglyceride levels(MLXIPL, rs3812316, 1E-47, 0.5983840195812639),Triglyceride levels(MLXIPL, rs3812316, 1E-84, 0.5983840195812639),Triglyceride levels(MLXIPL, rs3812316, 2E-809, 0.5983840195812639),Triglyceride levels(MLXIPL, rs3812316, 4E-487, 0.5983840195812639),Triglyceride levels(MLXIPL, rs3812316, 9E-20, 0.5983840195812639),Triglyceride levels in chylomicrons and extremely large VLDL(MLXIPL, rs3812316, 3E-59, 0.5983840195812639),Triglyceride levels in HDL(MLXIPL, rs3812316, 1E-74, 0.5983840195812639),Triglyceride levels in large VLDL(MLXIPL, rs3812316, 7E-89, 0.5983840195812639),Triglyceride levels in medium HDL(MLXIPL, rs3812316, 9E-70, 0.5983840195812639),Triglyceride levels in small HDL(MLXIPL, rs3812316, 8E-105, 0.5983840195812639),Triglyceride levels in small VLDL(MLXIPL, rs3812316, 1E-127, 0.5983840195812639),Triglyceride levels in very large HDL(MLXIPL, rs3812316, 4E-40, 0.5983840195812639),Triglyceride levels in very large VLDL(MLXIPL, rs3812316, 3E-93, 0.5983840195812639),Triglyceride levels in very small VLDL(MLXIPL, rs3812316, 1E-83, 0.5983840195812639),Triglyceride levels in VLDL(MLXIPL, rs3812316, 2E-97, 0.5983840195812639),triglyceride (maximum, inv-norm transformed)(MLXIPL, rs3812316, 5E-247, 0.5983840195812639),triglyceride (mean, inv-norm transformed)(MLXIPL, rs3812316, 2E-281, 0.5983840195812639),triglyceride (minimum, inv-norm transformed)(MLXIPL, rs3812316, 1E-23, 0.5983840195812639),triglyceride (minimum, inv-norm transformed)(MLXIPL, rs3812316, 7E-255, 0.5983840195812639),Triglycerides(MLXIPL, rs3812316, 1E-10, 0.5983840195812639),Triglycerides to total lipids in medium HDL percentage (UKB data field 23643)(MLXIPL, rs3812316, 6E-50, 0.5983840195812639),Triglycerides to total lipids in very large VLDL percentage (UKB data field 23588)(MLXIPL, rs3812316, 3E-51, 0.5983840195812639),Triglycerides to total lipids ratio in medium HDL(MLXIPL, rs3812316, 6E-64, 0.5983840195812639),Triglycerides to total lipids ratio in medium VLDL(MLXIPL, rs3812316, 2E-103, 0.5983840195812639),Triglycerides to total lipids ratio in small HDL(MLXIPL, rs3812316, 3E-79, 0.5983840195812639),Triglycerides to total lipids ratio in small LDL(MLXIPL, rs3812316, 2E-94, 0.5983840195812639),Triglycerides to total lipids ratio in small VLDL(MLXIPL, rs3812316, 2E-103, 0.5983840195812639),Triglycerides to total lipids ratio in very small VLDL(MLXIPL, rs3812316, 1E-137, 0.5983840195812639),Uric acid levels(MLXIPL, rs3812316, 2E-13, 0.5983840195812639),Very low density lipoprotein cholesterol levels(MLXIPL, rs3812316, 6E-28, 0.5983840195812639),Waist-to-hip ratio adjusted for BMI (additive genetic model)(MLXIPL, rs3812316, 2E-10, 0.5983840195812639),Waist-to-hip ratio adjusted for BMI (additive genetic model)(MLXIPL, rs3812316, 3E-10, 0.5983840195812639),Waist-to-hip ratio adjusted for BMI (additive genetic model)(MLXIPL, rs3812316, 4E-9, 0.5983840195812639),Waist-to-hip ratio adjusted for BMI (additive genetic model)(MLXIPL, rs3812316, 5E-9, 0.5983840195812639),Glutamine levels(MLXIPL, rs13246993, 2E-33, 0.6399671985402989),Glutamine levels(MLXIPL, rs13246993, 6E-30, 0.6399671985402989),Gout(MLXIPL, rs13246993, 2E-58, 0.6399671985402989),Gout(MLXIPL, rs13246993, 4E-16, 0.6399671985402989),Metabolic syndrome(MLXIPL, rs13246993, 1E-10, 0.6399671985402989),Phospholipids to total lipids ratio in very small VLDL(MLXIPL, rs13246993, 1E-18, 0.6399671985402989),Problematic alcohol use (MTAG)(MLXIPL, rs13246993, 6E-9, 0.6399671985402989),Triglyceride levels(MLXIPL, rs13246993, 4E-54, 0.6399671985402989),Whole body fat free mass (UKB data field 23101)(MLXIPL, rs13246993, 6E-15, 0.6399671985402989),Albumin levels(MLXIPL, rs13234131, 6E-15, 0.543783542301319),Average diameter for VLDL particles (UKB data field 23431)(MLXIPL, rs13234131, 1E-77, 0.543783542301319),Cholesterol to total lipids in large HDL percentage (UKB data field 23635)(MLXIPL, rs13234131, 3E-53, 0.543783542301319),Cholesterol to total lipids in medium HDL percentage (UKB data field 23640)(MLXIPL, rs13234131, 2E-39, 0.543783542301319),Cholesterol to total lipids in medium VLDL percentage (UKB data field 23595)(MLXIPL, rs13234131, 3E-84, 0.543783542301319),Cholesterol to total lipids in small VLDL percentage (UKB data field 23600)(MLXIPL, rs13234131, 4E-77, 0.543783542301319),Cholesterol to total lipids in very large VLDL percentage (UKB data field 23585)(MLXIPL, rs13234131, 4E-61, 0.543783542301319),Cholesterol to total lipids in very small VLDL percentage (UKB data field 23605)(MLXIPL, rs13234131, 3E-101, 0.543783542301319),Cholesterol to total lipids ratio in IDL(MLXIPL, rs13234131, 1E-71, 0.543783542301319),Cholesteryl esters to total lipids in medium VLDL percentage (UKB data field 23596)(MLXIPL, rs13234131, 3E-87, 0.543783542301319),Cholesteryl esters to total lipids in very large VLDL percentage (UKB data field 23586)(MLXIPL, rs13234131, 1E-59, 0.543783542301319),Cholesteryl esters to total lipids in very small VLDL percentage (UKB data field 23606)(MLXIPL, rs13234131, 1E-100, 0.543783542301319),Cholesteryl esters to total lipids ratio in medium VLDL(MLXIPL, rs13234131, 2E-65, 0.543783542301319),Citrate levels(MLXIPL, rs13234131, 4E-17, 0.543783542301319),Free cholesterol to total lipids in large LDL percentage (UKB data field 23617)(MLXIPL, rs13234131, 7E-105, 0.543783542301319),Free cholesterol to total lipids in medium VLDL percentage (UKB data field 23597)(MLXIPL, rs13234131, 2E-70, 0.543783542301319),Free cholesterol to total lipids in small VLDL percentage (UKB data field 23602)(MLXIPL, rs13234131, 1E-83, 0.543783542301319),Free cholesterol to total lipids in very large VLDL percentage (UKB data field 23587)(MLXIPL, rs13234131, 4E-52, 0.543783542301319),Free cholesterol to total lipids ratio in small VLDL(MLXIPL, rs13234131, 4E-106, 0.543783542301319),Glycated hemoglobin levels(MLXIPL, rs13234131, 2E-9, 0.543783542301319),High-density lipoprotein levels (MTAG)(MLXIPL, rs13234131, 1E-13, 0.543783542301319),Isoleucine levels(MLXIPL, rs13234131, 5E-24, 0.543783542301319),Low-density lipoprotein levels (MTAG)(MLXIPL, rs13234131, 8E-91, 0.543783542301319),Metabolic syndrome(MLXIPL, rs13234131, 2E-9, 0.543783542301319),Phospholipids to total lipids in small VLDL percentage (UKB data field 23599)(MLXIPL, rs13234131, 5E-80, 0.543783542301319),Phospholipids to total lipids in very small VLDL percentage (UKB data field 23604)(MLXIPL, rs13234131, 5E-18, 0.543783542301319),Polyunsaturated fatty acids to total fatty acids percentage (UKB data field 23453)(MLXIPL, rs13234131, 2E-30, 0.543783542301319),Triglyceride levels(MLXIPL, rs13234131, 1E-26, 0.543783542301319),Triglyceride levels (MTAG)(MLXIPL, rs13234131, 2E-25, 0.543783542301319),Triglyceride levels (MTAG)(MLXIPL, rs13234131, 4E-231, 0.543783542301319),Triglycerides(MLXIPL, rs13234131, 4E-191, 0.543783542301319),Triglycerides to phosphoglycerides ratio (UKB data field 23435)(MLXIPL, rs13234131, 2E-73, 0.543783542301319),Triglycerides to total lipids in IDL percentage (UKB data field 23613)(MLXIPL, rs13234131, 2E-72, 0.543783542301319),Triglycerides to total lipids in medium LDL percentage (UKB data field 23623)(MLXIPL, rs13234131, 7E-42, 0.543783542301319),Triglycerides to total lipids in medium VLDL percentage (UKB data field 23598)(MLXIPL, rs13234131, 3E-79, 0.543783542301319),Triglycerides to total lipids in small HDL percentage (UKB data field 23648)(MLXIPL, rs13234131, 2E-62, 0.543783542301319),Triglycerides to total lipids in small LDL percentage (UKB data field 23628)(MLXIPL, rs13234131, 2E-74, 0.543783542301319),Triglycerides to total lipids in small VLDL percentage (UKB data field 23603)(MLXIPL, rs13234131, 1E-80, 0.543783542301319),Triglycerides to total lipids in very small VLDL percentage (UKB data field 23608)(MLXIPL, rs13234131, 8E-109, 0.543783542301319),Triglycerides to total lipids ratio in IDL(MLXIPL, rs13234131, 2E-89, 0.543783542301319),Triglycerides to total lipids ratio in large LDL(MLXIPL, rs13234131, 2E-50, 0.543783542301319),Triglycerides to total lipids ratio in medium LDL(MLXIPL, rs13234131, 1E-51, 0.543783542301319),Alanine transaminase (ALT, minimum, inv-norm transformed)(MLXIPL, rs13234378, 1E-20, 0.5421657872530038),Cholesteryl esters to total lipids ratio in small LDL(MLXIPL, rs13234378, 6E-14, 0.5421657872530038),Coffee consumption(MLXIPL, rs13234378, 2E-8, 0.5421657872530038),Gout and other crystal arthrop (PheCode 274)(MLXIPL, rs13234378, 2E-29, 0.5421657872530038),High density lipoprotein cholesterol levels(MLXIPL, rs13234378, 1E-15, 0.5421657872530038),Linoleic acid to total fatty acids percentage (UKB data field 23456)(MLXIPL, rs13234378, 4E-23, 0.5421657872530038),Liver enzyme levels (gamma-glutamyl transferase)(MLXIPL, rs13234378, 3E-107, 0.5421657872530038),Phospholipids to total lipids ratio in medium LDL(MLXIPL, rs13234378, 2E-10, 0.5421657872530038),Serum urate levels(MLXIPL, rs13234378, 9E-60, 0.5421657872530038),Total cholesterol levels(MLXIPL, rs13234378, 4E-8, 0.5421657872530038),Triglyceride levels(MLXIPL, rs13234378, 2E-126, 0.5421657872530038),1-palmitoyl-2-docosahexaenoyl-GPE (16:0/22:6) levels(MLXIPL, rs17145750, 2E-8, 0.5389439377316106),1-palmitoyl-3-linoleoyl-glycerol (16:0/18:2) levels(MLXIPL, rs17145750, 4E-8, 0.5389439377316106),1-stearoyl-2-docosahexaenoyl-GPE (18:0/22:6) levels(MLXIPL, rs17145750, 3E-10, 0.5389439377316106),BMI at 6 months old(MLXIPL, rs17145750, 7E-9, 0.5389439377316106),Body mass index (MTAG)(MLXIPL, rs17145750, 1E-12, 0.5389439377316106),Cholesterol to total lipids in IDL percentage (UKB data field 23610)(MLXIPL, rs17145750, 6E-61, 0.5389439377316106),Cholesterol to total lipids in large LDL percentage (UKB data field 23615)(MLXIPL, rs17145750, 6E-15, 0.5389439377316106),Cholesterol to total lipids in small HDL percentage (UKB data field 23645)(MLXIPL, rs17145750, 1E-28, 0.5389439377316106),Cholesterol to total lipids ratio in medium LDL(MLXIPL, rs17145750, 5E-12, 0.5389439377316106),Cholesteryl esters to total lipids in IDL percentage (UKB data field 23611)(MLXIPL, rs17145750, 1E-41, 0.5389439377316106),Cholesteryl esters to total lipids in large HDL percentage (UKB data field 23636)(MLXIPL, rs17145750, 9E-45, 0.5389439377316106),Cholesteryl esters to total lipids in small HDL percentage (UKB data field 23646)(MLXIPL, rs17145750, 6E-23, 0.5389439377316106),Cholesteryl esters to total lipids ratio in IDL(MLXIPL, rs17145750, 7E-46, 0.5389439377316106),Cholesteryl esters to total lipids ratio in small HDL(MLXIPL, rs17145750, 2E-26, 0.5389439377316106),Coffee consumption (cups per day)(MLXIPL, rs17145750, 2E-10, 0.5389439377316106),Diacylglycerol_34:2_[M+H-H2O]1+ levels(MLXIPL, rs17145750, 2E-10, 0.5389439377316106),Diacylglycerol_44:7_[M+H-H2O]1+ levels(MLXIPL, rs17145750, 3E-11, 0.5389439377316106),Diacylglycerol levels(MLXIPL, rs17145750, 4E-12, 0.5389439377316106),FABP4/FGF21 protein level ratio(MLXIPL, rs17145750, 6E-63, 0.5389439377316106),Free cholesterol to total lipids ratio in large HDL(MLXIPL, rs17145750, 2E-36, 0.5389439377316106),Gamma glutamyl transferase levels(MLXIPL, rs17145750, 2E-109, 0.5389439377316106),Liver enzyme levels (gamma-glutamyl transferase)(MLXIPL, rs17145750, 3E-9, 0.5389439377316106),Mean diameter of VLDL particles(MLXIPL, rs17145750, 4E-20, 0.5389439377316106),Metabolic syndrome(MLXIPL, rs17145750, 3E-9, 0.5389439377316106),Multi-trait sex score(MLXIPL, rs17145750, 2E-11, 0.5389439377316106),Multi-trait sum score(MLXIPL, rs17145750, 2E-11, 0.5389439377316106),Multi-trait sum score(MLXIPL, rs17145750, 6E-9, 0.5389439377316106),Phosphatidylcholine-O_32:1_[M+H]1+/Phosphatidylcholine-P_32:0_[M+H]1+/Phosphatidylethanolamine-O_35:1_[M+H]1+ levels(MLXIPL, rs17145750, 2E-11, 0.5389439377316106),Phosphatidylcholine-O_34:1_[M+H]1+/Phosphatidylcholine-P_34:0_[M+H]1+/Phosphatidylethanolamine-O_37:1_[M+H]1+ levels(MLXIPL, rs17145750, 1E-10, 0.5389439377316106),Phospholipids to total lipids in chylomicrons and extremely large VLDL percentage (UKB data field 23579)(MLXIPL, rs17145750, 1E-26, 0.5389439377316106),Phospholipids to total lipids in IDL percentage (UKB data field 23609)(MLXIPL, rs17145750, 2E-11, 0.5389439377316106),Phospholipids to total lipids in large HDL percentage (UKB data field 23634)(MLXIPL, rs17145750, 6E-27, 0.5389439377316106),Phospholipids to total lipids ratio in IDL(MLXIPL, rs17145750, 2E-10, 0.5389439377316106),Phospholipids to total lipids ratio in large LDL(MLXIPL, rs17145750, 7E-41, 0.5389439377316106),Platelet count(MLXIPL, rs17145750, 3E-9, 0.5389439377316106),Serum alkaline phosphatase levels(MLXIPL, rs17145750, 1E-25, 0.5389439377316106),Serum urate levels(MLXIPL, rs17145750, 9E-15, 0.5389439377316106),Serum urate levels(MLXIPL, rs17145750, 9E-65, 0.5389439377316106),Serum uric acid levels(MLXIPL, rs17145750, 6E-9, 0.5389439377316106),Sex hormone-binding globulin levels(MLXIPL, rs17145750, 1E-10, 0.5389439377316106),Sex hormone-binding globulin levels adjusted for BMI(MLXIPL, rs17145750, 1E-16, 0.5389439377316106),Sphingomyelin_34:0_[M+H]1+ levels(MLXIPL, rs17145750, 7E-11, 0.5389439377316106),Sphingomyelin_34:1_[M+H]1+ levels(MLXIPL, rs17145750, 5E-11, 0.5389439377316106),Sphingomyelin (d42:2) levels(MLXIPL, rs17145750, 3E-8, 0.5389439377316106),Total cholesterol to total lipids ratio in large VLDL(MLXIPL, rs17145750, 1E-12, 0.5389439377316106),Triglycerides to total lipids in large LDL percentage (UKB data field 23618)(MLXIPL, rs17145750, 3E-41, 0.5389439377316106),Triglycerides to total lipids ratio in very large HDL(MLXIPL, rs17145750, 2E-22, 0.5389439377316106),Triglyceride to HDL cholesterol ratio(MLXIPL, rs17145750, 3E-241, 0.5389439377316106),Triglyceride to HDL cholesterol ratio(MLXIPL, rs17145750, 8E-113, 0.5389439377316106),Triglyceride to HDL cholesterol ratio(MLXIPL, rs17145750, 9E-155, 0.5389439377316106),Albumin (mean, inv-norm transformed)(MLXIPL, rs33951980, 2E-12, 0.6235067362194028),C-reactive protein levels(MLXIPL, rs33951980, 2E-25, 0.6235067362194028),Gamma glutamyl transpeptidase(MLXIPL, rs33951980, 9E-115, 0.6235067362194028),Hyperglyceridemia (PheCode 272.12)(MLXIPL, rs33951980, 1E-45, 0.6235067362194028),Hyperglyceridemia (PheCode 272.12)(MLXIPL, rs33951980, 3E-48, 0.6235067362194028),Mean diameter of LDL particles(MLXIPL, rs33951980, 2E-21, 0.6235067362194028),Neutrophil count(MLXIPL, rs33951980, 3E-21, 0.6235067362194028),Neutrophil count(MLXIPL, rs33951980, 7E-22, 0.6235067362194028),Triacylglycerol (52:3) levels(MLXIPL, rs33951980, 4E-8, 0.6235067362194028),Urinary sodium excretion(MLXIPL, rs33951980, 9E-13, 0.6235067362194028),Waist circumference adjusted for body mass index(MLXIPL, rs33951980, 5E-9, 0.6235067362194028),White blood cell count(MLXIPL, rs33951980, 2E-15, 0.6235067362194028),Bioavailable testosterone levels(MLXIPL, rs13229619, 5E-8, 0.5563544940925986),Cholesterol in IDL (UKB data field 23526)(MLXIPL, rs13229619, 3E-14, 0.5563544940925986),Cholesteryl esters in IDL (UKB data field 23527)(MLXIPL, rs13229619, 2E-13, 0.5563544940925986),Free cholesterol in IDL(MLXIPL, rs13229619, 1E-9, 0.5563544940925986),Free cholesterol in IDL (UKB data field 23528)(MLXIPL, rs13229619, 4E-16, 0.5563544940925986),Free testosterone levels(MLXIPL, rs13229619, 3E-14, 0.5563544940925986),Phospholipids to total lipids in medium VLDL percentage (UKB data field 23594)(MLXIPL, rs13229619, 2E-54, 0.5563544940925986),Phospholipids to total lipids ratio in medium VLDL(MLXIPL, rs13229619, 1E-70, 0.5563544940925986),Testosterone levels(MLXIPL, rs13229619, 1E-20, 0.5563544940925986),Testosterone levels(MLXIPL, rs13229619, 2E-20, 0.5563544940925986),Testosterone levels in postmenopausal women(MLXIPL, rs13229619, 3E-11, 0.5563544940925986),Total cholesterol to total lipids ratio in medium VLDL(MLXIPL, rs13229619, 1E-41, 0.5563544940925986),Total testosterone levels(MLXIPL, rs13229619, 8E-39, 0.5563544940925986),Average diameter for LDL particles(MLXIPL, rs71556736, 6E-11, 0.5485215194000426),Cholesterol esters in very large HDL(MLXIPL, rs71556736, 4E-21, 0.5485215194000426),Concentration of very large HDL particles(MLXIPL, rs71556736, 7E-39, 0.5485215194000426),Free cholesterol in very large HDL(MLXIPL, rs71556736, 2E-33, 0.5485215194000426),Glutamine levels (UKB data field 23461)(MLXIPL, rs71556736, 2E-25, 0.5485215194000426),Mean diameter of HDL particles(MLXIPL, rs71556736, 4E-49, 0.5485215194000426),Phospholipids in very large HDL(MLXIPL, rs71556736, 2E-50, 0.5485215194000426),Postprandial triglyceride levels(MLXIPL, rs71556736, 1E-10, 0.5485215194000426),Total cholesterol levels in very large HDL(MLXIPL, rs71556736, 1E-24, 0.5485215194000426),Total lipids in very large HDL(MLXIPL, rs71556736, 5E-38, 0.5485215194000426),Alcohol consumption(MLXIPL, rs34060476, 5E-13, 0.5412499281814145),Average diameter for HDL particles(MLXIPL, rs34060476, 3E-35, 0.5412499281814145),Caffeine consumption from coffee(MLXIPL, rs34060476, 7E-14, 0.5412499281814145),Cholesterol in chylomicrons and extremely large VLDL (UKB data field 23484)(MLXIPL, rs34060476, 2E-61, 0.5412499281814145),Cholesterol in large VLDL (UKB data field 23498)(MLXIPL, rs34060476, 1E-49, 0.5412499281814145),Cholesterol in very large VLDL (UKB data field 23491)(MLXIPL, rs34060476, 9E-47, 0.5412499281814145),Cholesterol levels in chylomicrons and extremely large VLDL(MLXIPL, rs34060476, 7E-80, 0.5412499281814145),Cholesterol levels in small HDL(MLXIPL, rs34060476, 2E-19, 0.5412499281814145),Cholesteryl ester levels in chylomicrons and extremely large VLDL(MLXIPL, rs34060476, 7E-76, 0.5412499281814145),Cholesteryl ester levels in small HDL(MLXIPL, rs34060476, 4E-15, 0.5412499281814145),Cholesteryl esters in chylomicrons and extremely large VLDL (UKB data field 23485)(MLXIPL, rs34060476, 2E-58, 0.5412499281814145),Cholesteryl esters to total lipids in medium LDL percentage (UKB data field 23621)(MLXIPL, rs34060476, 1E-35, 0.5412499281814145),Cholesteryl esters to total lipids in small LDL percentage (UKB data field 23626)(MLXIPL, rs34060476, 2E-32, 0.5412499281814145),Cholesteryl esters to total lipids ratio in medium LDL(MLXIPL, rs34060476, 2E-43, 0.5412499281814145),Cholesteryl esters to total lipids ratio in small LDL(MLXIPL, rs34060476, 1E-42, 0.5412499281814145),Coffee consumption(MLXIPL, rs34060476, 2E-18, 0.5412499281814145),Coffee consumption (cups per day)(MLXIPL, rs34060476, 2E-23, 0.5412499281814145),Concentration of chylomicrons and extremely large VLDL particles (UKB data field 23481)(MLXIPL, rs34060476, 1E-57, 0.5412499281814145),Concentration of large VLDL particles(MLXIPL, rs34060476, 2E-85, 0.5412499281814145),Concentration of large VLDL particles (UKB data field 23495)(MLXIPL, rs34060476, 9E-66, 0.5412499281814145),Concentration of small HDL particles(MLXIPL, rs34060476, 3E-27, 0.5412499281814145),Concentration of small HDL particles (UKB data field 23572)(MLXIPL, rs34060476, 5E-18, 0.5412499281814145),Concentration of small VLDL particles (UKB data field 23509)(MLXIPL, rs34060476, 1E-52, 0.5412499281814145),Concentration of very large VLDL particles(MLXIPL, rs34060476, 9E-86, 0.5412499281814145),Concentration of very large VLDL particles (UKB data field 23488)(MLXIPL, rs34060476, 1E-65, 0.5412499281814145),Free cholesterol in chylomicrons and extremely large VLDL (UKB data field 23486)(MLXIPL, rs34060476, 7E-63, 0.5412499281814145),Free cholesterol in large VLDL (UKB data field 23500)(MLXIPL, rs34060476, 6E-60, 0.5412499281814145),Free cholesterol in very large VLDL (UKB data field 23493)(MLXIPL, rs34060476, 1E-54, 0.5412499281814145),Free cholesterol levels in large HDL(MLXIPL, rs34060476, 2E-37, 0.5412499281814145),Free cholesterol to total lipids in medium LDL percentage (UKB data field 23622)(MLXIPL, rs34060476, 1E-79, 0.5412499281814145),Free cholesterol to total lipids in small LDL percentage (UKB data field 23627)(MLXIPL, rs34060476, 9E-65, 0.5412499281814145),Free cholesterol to total lipids ratio in large HDL(MLXIPL, rs34060476, 3E-55, 0.5412499281814145),Monounsaturated fatty acids levels (UKB data field 23447)(MLXIPL, rs34060476, 5E-60, 0.5412499281814145),Phospholipid levels in large VLDL(MLXIPL, rs34060476, 3E-84, 0.5412499281814145),Phospholipids in chylomicrons and extremely large VLDL (UKB data field 23483)(MLXIPL, rs34060476, 2E-62, 0.5412499281814145),Phospholipids in large VLDL (UKB data field 23497)(MLXIPL, rs34060476, 1E-64, 0.5412499281814145),Phospholipids in small HDL (UKB data field 23574)(MLXIPL, rs34060476, 5E-27, 0.5412499281814145),Phospholipids in very large VLDL (UKB data field 23490)(MLXIPL, rs34060476, 8E-57, 0.5412499281814145),Phospholipids to total lipids in large VLDL percentage (UKB data field 23589)(MLXIPL, rs34060476, 3E-31, 0.5412499281814145),Phospholipids to total lipids in medium LDL percentage (UKB data field 23619)(MLXIPL, rs34060476, 4E-24, 0.5412499281814145),Phospholipids to total lipids in small LDL percentage (UKB data field 23624)(MLXIPL, rs34060476, 2E-37, 0.5412499281814145),Phospholipids to total lipids ratio in medium LDL(MLXIPL, rs34060476, 2E-27, 0.5412499281814145),Phospholipids to total lipids ratio in small LDL(MLXIPL, rs34060476, 3E-50, 0.5412499281814145),Phospholipids to total lipids ratio in very large HDL(MLXIPL, rs34060476, 2E-35, 0.5412499281814145),Reticulocyte fraction of red cells(MLXIPL, rs34060476, 2E-46, 0.5412499281814145),Total lipid levels in large HDL(MLXIPL, rs34060476, 5E-30, 0.5412499281814145),Total lipid levels in large VLDL(MLXIPL, rs34060476, 5E-83, 0.5412499281814145),Total lipid levels in small HDL(MLXIPL, rs34060476, 2E-41, 0.5412499281814145),Total lipids in chylomicrons and extremely large VLDL (UKB data field 23482)(MLXIPL, rs34060476, 1E-52, 0.5412499281814145),Total lipids in large VLDL (UKB data field 23496)(MLXIPL, rs34060476, 7E-64, 0.5412499281814145),Total lipids in small HDL (UKB data field 23573)(MLXIPL, rs34060476, 1E-28, 0.5412499281814145),Total lipids in very large VLDL (UKB data field 23489)(MLXIPL, rs34060476, 1E-63, 0.5412499281814145),Total lipids in VLDL (UKB data field 23424)(MLXIPL, rs34060476, 4E-51, 0.5412499281814145),Total testosterone levels(MLXIPL, rs34060476, 5E-26, 0.5412499281814145),Total testosterone levels(MLXIPL, rs34060476, 5E-9, 0.5412499281814145),Total triglycerides levels (UKB data field 23407)(MLXIPL, rs34060476, 2E-75, 0.5412499281814145),Triglyceride levels in LDL(MLXIPL, rs34060476, 2E-62, 0.5412499281814145),Triglyceride levels in medium LDL(MLXIPL, rs34060476, 4E-78, 0.5412499281814145),Triglyceride levels in medium VLDL(MLXIPL, rs34060476, 1E-96, 0.5412499281814145),Triglyceride levels in small LDL(MLXIPL, rs34060476, 3E-93, 0.5412499281814145),Triglycerides in HDL (UKB data field 23410)(MLXIPL, rs34060476, 2E-57, 0.5412499281814145),Triglycerides in large VLDL (UKB data field 23501)(MLXIPL, rs34060476, 6E-68, 0.5412499281814145),Triglycerides in LDL (UKB data field 23409)(MLXIPL, rs34060476, 1E-48, 0.5412499281814145),Triglycerides in medium HDL (UKB data field 23571)(MLXIPL, rs34060476, 4E-53, 0.5412499281814145),Triglycerides in medium LDL (UKB data field 23543)(MLXIPL, rs34060476, 1E-60, 0.5412499281814145),Triglycerides in medium VLDL (UKB data field 23508)(MLXIPL, rs34060476, 2E-74, 0.5412499281814145),Triglycerides in small HDL (UKB data field 23578)(MLXIPL, rs34060476, 6E-79, 0.5412499281814145),Triglycerides in small LDL (UKB data field 23550)(MLXIPL, rs34060476, 3E-73, 0.5412499281814145),Triglycerides in small VLDL (UKB data field 23515)(MLXIPL, rs34060476, 2E-99, 0.5412499281814145),Triglycerides in very large HDL (UKB data field 23557)(MLXIPL, rs34060476, 6E-32, 0.5412499281814145),Triglycerides in very large VLDL (UKB data field 23494)(MLXIPL, rs34060476, 7E-71, 0.5412499281814145),Triglycerides in very small VLDL (UKB data field 23522)(MLXIPL, rs34060476, 1E-66, 0.5412499281814145),Triglycerides in VLDL (UKB data field 23408)(MLXIPL, rs34060476, 4E-75, 0.5412499281814145),Triglycerides to total lipids in large HDL percentage (UKB data field 23638)(MLXIPL, rs34060476, 3E-56, 0.5412499281814145),Triglycerides to total lipids in very large HDL percentage (UKB data field 23633)(MLXIPL, rs34060476, 1E-81, 0.5412499281814145),Triglycerides to total lipids ratio in large HDL(MLXIPL, rs34060476, 1E-72, 0.5412499281814145),Triglycerides to total lipids ratio in very large HDL(MLXIPL, rs34060476, 3E-106, 0.5412499281814145)	Acanthosis nigricans(3.96%, 1.07%, 3.81, [1.13;12.89], 0.044102),Adhesive capsulitis of shoulder(3.96%, 1.07%, 3.81, [1.13;12.89], 0.044102),Biceps tendinitis(4.95%, 1.47%, 3.49, [1.19;10.24], 0.032408),Contact dermatitis(5.94%, 1.47%, 4.23, [1.53;11.69], 0.01018),Disorders of initiating and maintaining sleep(5.94%, 0.94%, 6.68, [2.2;20.28], 0.002109),Helicobacter-associated disease(5.94%, 1.61%, 3.87, [1.42;10.55], 0.013818),Non-scarring alopecia(8.91%, 3.75%, 2.51, [1.15;5.49], 0.032123),Polyp of nasal cavity and/or nasal sinus(3.96%, 0.80%, 5.09, [1.41;18.37], 0.022585),Premature beats(3.96%, 0.94%, 4.36, [1.25;15.16], 0.032296),Simple goiter(7.92%, 2.28%, 3.69, [1.55;8.8], 0.005895),Sleep apnea(18.81%, 10.58%, 1.96, [1.13;3.4], 0.020004),Vitreous opacities(8.91%, 3.21%, 2.95, [1.33;6.53], 0.011185)	NA	NA	NA
chr7:73588490	chr7-73588490-allele815157-55	INS	54	NA	0.0030257186081694403,0.001440922190201729,0.0,0.0009940357852882703,0.0	0.00206069	NA	NA	NA	NA	NA	NA	NA	NA	NA	No	NA	HPRC,HGSVC,1KG-ONT	Yes	NA	NA	NA	NA	NA	NA
chr7:73588490	chr7-73588490-allele815161-58	INS	57	NA	0.0,0.004322766570605188,0.0,0.0,0.0	3.94758e-05	NA	NA	NA	NA	NA	NA	NA	NA	NA	No	NA	HPRC,HGSVC,1KG-ONT	Yes	NA	NA	NA	NA	NA	NA
chr7:73588490	chr7-73588490-allele815154-110	INS	109	NA	0.0113464447806354,0.0,0.003968253968253968,0.014910536779324055,0.009202453987730062	0.000292317	NA	NA	NA	NA	NA	NA	NA	NA	NA	No	NA	HPRC,HGSVC	Yes	NA	NA	NA	NA	NA	NA
chr7:73588490	chr7-73588490-allele815158-55	INS	54	NA	0.8555219364599093,0.8818443804034583,0.6626984126984127,0.820079522862823,0.8210633946830266	0.0135435	NA	NA	NA	NA	NA	NA	NA	NA	NA	No	NA	HPRC,HGSVC,1KG-ONT	Yes	NA	NA	NA	NA	NA	NA
chr7:73588490	chr7-73588490-allele815166-113	INS	112	NA	0.0015128593040847202,0.0,0.0,0.0,0.0	0.00234988	NA	NA	NA	NA	NA	NA	NA	NA	NA	No	NA	HPRC,HGSVC	Yes	NA	NA	NA	NA	NA	NA
chr7:73588490	chr7-73588490-allele815167-111	INS	110	NA	0.0045385779122541605,0.001440922190201729,0.0,0.0,0.0	0.00598883	NA	NA	NA	NA	NA	NA	NA	NA	NA	No	NA	HPRC,HGSVC	Yes	NA	NA	NA	NA	NA	NA
chr7:73588490	chr7-73588490-allele815170-111	INS	110	NA	0.0007564296520423601,0.0,0.0,0.0,0.0	0.000918741	NA	NA	NA	NA	NA	NA	NA	NA	NA	No	NA	HPRC,HGSVC	Yes	NA	NA	NA	NA	NA	NA
chr7:73588503	chr7-73588503-allele815176-58	INS	57	NA	0.0,0.002881844380403458,0.0,0.007952286282306162,0.0	0.00133282	NA	NA	NA	NA	NA	NA	NA	NA	NA	No	NA	HPRC,HGSVC,1KG-ONT	Yes	NA	NA	NA	NA	NA	NA
chr7:73588510	chr7-73588510-allele815178-52	INS	51	NA	0.02042360060514372,0.005763688760806916,0.0,0.002982107355864811,0.002044989775051125	0.0218519	NA	NA	NA	NA	NA	NA	NA	NA	NA	No	NA	HPRC,HGSVC,1KG-ONT	Yes	NA	NA	NA	NA	NA	NA
chr7:73589170	chr7-73589170-allele815219-1	DEL	51	NA	0.06354009077155824,0.005763688760806916,0.0,0.0,0.0	0.105201	NA	NA	NA	NA	NA	NA	NA	NA	NA	No	NA	HPRC,HGSVC,1KG-ONT	No	NA	NA	NA	NA	NA	NA
chr7:73589194	chr7-73589194-allele815229-76	INS	75	NA	0.0015128593040847202,0.002881844380403458,0.0,0.0,0.0	7.61513e-05	NA	NA	NA	NA	NA	NA	NA	NA	NA	No	NA	HPRC,HGSVC,1KG-ONT	No	NA	NA	NA	NA	NA	NA
chr7:73589194	chr7-73589194-allele815230-52	INS	51	NA	0.006051437216338881,0.002881844380403458,0.0,0.0,0.002044989775051125	0.00463378	NA	NA	NA	NA	NA	NA	NA	NA	NA	No	NA	HPRC,HGSVC,1KG-ONT	No	NA	NA	NA	NA	NA	NA
chr7:73589196	chr7-73589196-allele815231-57	INS	56	NA	0.046142208774583963,0.03314121037463977,0.07242063492063493,0.073558648111332,0.05112474437627812	0.00120865	NA	NA	NA	NA	NA	NA	NA	NA	NA	No	NA	HPRC,HGSVC,1KG-ONT	No	NA	NA	NA	NA	NA	NA
chr7:73589238	chr7-73589238-allele815239-54	INS	53	NA	0.0007564296520423601,0.0,0.0,0.0,0.0	0.000918741	NA	NA	NA	NA	NA	NA	NA	NA	NA	No	NA	HPRC,HGSVC,1KG-ONT	No	NA	NA	NA	NA	NA	NA
chr7:73589339	chr7-73589339-allele815247-54	INS	53	NA	0.02193645990922844,0.023054755043227664,0.044642857142857144,0.016898608349900597,0.024539877300613498	0.000121327	NA	NA	NA	NA	NA	NA	NA	NA	NA	No	NA	HPRC,HGSVC,1KG-ONT	No	NA	NA	NA	NA	NA	NA
chr7:73589414	chr7-73589414-allele815265-70	INS	69	NA	0.01739788199697428,0.04610951008645533,0.0,0.041749502982107355,0.0541922290388548	0.00445472	NA	NA	NA	NA	NA	NA	NA	NA	NA	No	NA	HPRC,HGSVC,1KG-ONT	No	NA	NA	NA	NA	NA	NA
chr7:73609573	chr7-73609573-allele815555-1	DEL	51	NA	0.012859304084720122,0.001440922190201729,0.0,0.0,0.0	0.0210514	MLXIPL(1.2246e-11, 0.884)	MLXIPL(1.2246e-11, 0.884)	NA	NA	NA	NA	NA	NA	NA	No	ID=chr7_73609554_73609586;MOTIFS=TG;STRUC=(TG)n	HGSVC	No	NA	NA	NA	NA	NA	NA
chr7:73621730	chr7-73621730-allele815670-95	INS	94	NA	0.025718608169440244,0.012968299711815562,0.02976190476190476,0.009940357852882704,0.013292433537832311	0.00154579	MLXIPL(1.2246e-11, 0.884)	MLXIPL(1.2246e-11, 0.884)	NA	NA	NA	NA	NA	NA	NA	No	NA	HPRC,HGSVC,1KG-ONT	Yes	NA	NA	NA	NA	NA	NA
chr7:73621730	chr7-73621730-allele815671-75	INS	74	NA	0.024962178517397883,0.04610951008645533,0.0,0.06063618290258449,0.05521472392638037	0.00266534	MLXIPL(1.2246e-11, 0.884)	MLXIPL(1.2246e-11, 0.884)	NA	NA	NA	NA	NA	NA	NA	No	NA	HPRC,HGSVC,1KG-ONT	Yes	NA	NA	NA	NA	NA	NA
chr7:73648902	chr7-73648902-allele815940-1	DEL	132	NA	0.0007564296520423601,0.002881844380403458,0.0,0.003976143141153081,0.0	NA	NA	NA	NA	NA	NA	NA	NA	NA	NA	No	NA	No	No	NA	NA	NA	NA	NA	NA
chr7:73649225	chr7-73649225-allele815951-1	DEL	62	NA	0.04311649016641452,0.001440922190201729,0.0,0.0,0.0	0.0759705	NA	NA	NA	NA	NA	NA	NA	NA	NA	No	NA	HPRC,HGSVC,1KG-ONT	No	NA	NA	NA	NA	NA	NA
chr7:73656994	chr7-73656994-allele816019-56	INS	55	NA	0.0,0.0,0.0,0.0009940357852882703,0.0010224948875255625	NA	NA	NA	NA	NA	NA	NA	NA	NA	NA	No	NA	HGSVC,1KG-ONT	No	NA	NA	NA	NA	NA	NA
chr7:73732093	chr7-73732093-allele816668-1	DEL	363	NA	0.0015128593040847202,0.001440922190201729,0.0,0.0,0.0	0.00077342	NA	NA	NA	NA	NA	NA	NA	NA	NA	No	NA	No	Yes	NA	NA	NA	NA	NA	NA
chr7:73733711	chr7-73733711-allele816692-1	DEL	496	NA	0.015128593040847202,0.0,0.0,0.0,0.0	0.0276828	NA	NA	NA	NA	NA	NA	NA	NA	NA	No	NA	HGSVC	Yes	NA	NA	NA	NA	NA	NA
chr7:73775866	chr7-73775866-allele817018-1	DEL	352	0.974655	0.5741301059001512,0.5043227665706052,0.4771825396825397,0.4831013916500994,0.5470347648261759	0.0097022	NA	NA	NA	NA	NA	NA	NA	NA	NA	No	NA	HPRC,HGSVC,1KG-ONT	Yes	ENSG00000225969.2(7.872931188812175e-09)	Colorectal cancer(ABHD11 - CLDN3, rs12539962, 3E-8, 0.5286286698395167)	Cardiac arrhythmia(8.48%, 13.83%, 0.58, [0.35;0.95], 0.035434),Cervical spondylosis(0.76%, 3.19%, 0.23, [0.07;0.77], 0.018659),Conjunctival hemorrhage(0.61%, 4.26%, 0.14, [0.04;0.46], 0.001106),Coronary arteriosclerosis(2.88%, 6.38%, 0.44, [0.21;0.91], 0.043949),Hypertensive heart failure(3.33%, 0.53%, 6.45, [0.86;48.16], 0.03943),Hypoglycemia(1.67%, 4.79%, 0.34, [0.14;0.83], 0.024513),Mononeuropathy of upper limb(0.76%, 2.66%, 0.28, [0.08;0.98], 0.048321),Old myocardial infarction(0.91%, 4.26%, 0.21, [0.07;0.6], 0.004416),Onychogryposis(0.76%, 2.66%, 0.28, [0.08;0.98], 0.048321),Supraventricular tachycardia(1.36%, 5.85%, 0.22, [0.09;0.55], 0.001225),Synovitis and tenosynovitis(4.09%, 1.06%, 3.97, [0.94;16.84], 0.041786),Vitreous opacities(4.70%, 1.06%, 4.58, [1.09;19.33], 0.018666)	NA	NA	NA
chr7:73790451	chr7-73790451-allele817171-338	INS	337	NA	0.0113464447806354,0.0,0.0,0.0,0.0	0.0207802	NA	NA	NA	NA	NA	NA	NA	NA	NA	No	NA	No	Yes	NA	NA	NA	NA	NA	NA
chr7:73836137	chr7-73836137-allele817603-1	DEL	97	NA	0.0022692889561270802,0.018731988472622477,0.0,0.04970178926441352,0.007157464212678937	0.00914809	METTL27(1.7958e-12, 1.717)	NA	NA	NA	NA	NA	NA	NA	NA	No	NA	HPRC,HGSVC,1KG-ONT	No	NA	NA	NA	NA	NA	NA
chr7:73836184	chr7-73836184-allele817604-1	DEL	50	NA	0.0045385779122541605,0.008645533141210375,0.025793650793650792,0.018886679920477135,0.0081799591002045	0.00456561	METTL27(1.7958e-12, 1.717)	NA	NA	NA	NA	NA	NA	NA	NA	No	NA	No	No	NA	NA	NA	NA	NA	NA
chr7:73836266	chr7-73836266-allele817609-79	INS	78	NA	0.0007564296520423601,0.0,0.0,0.0,0.0	0.000918741	METTL27(1.7958e-12, 1.717)	NA	NA	NA	NA	NA	NA	NA	NA	No	NA	No	No	NA	NA	NA	NA	NA	NA
chr7:73836267	chr7-73836267-allele817612-1	DEL	303	NA	0.059001512859304085,0.007204610951008645,0.0,0.0009940357852882703,0.002044989775051125	0.0898377	METTL27(1.7958e-12, 1.717)	NA	NA	NA	NA	NA	NA	NA	NA	No	NA	HPRC,HGSVC	No	NA	NA	NA	NA	NA	NA
chr7:73836530	chr7-73836530-allele817620-1	DEL	128	NA	0.01059001512859304,0.001440922190201729,0.013888888888888888,0.0009940357852882703,0.0	0.00262658	METTL27(1.7958e-12, 1.717)	NA	NA	NA	NA	NA	NA	NA	NA	No	NA	HPRC,HGSVC,1KG-ONT	No	NA	NA	NA	NA	NA	NA
chr7:73836551	chr7-73836551-allele817622-1	DEL	78	0.896887	0.49924357034795763,0.34870317002881845,0.37797619047619047,0.2664015904572565,0.4100204498977505	0.0447134	METTL27(1.7958e-12, 1.717)	NA	NA	NA	NA	NA	NA	NA	NA	No	NA	HPRC,HGSVC,1KG-ONT	No	ENSG00000165171.11(2.66443727834634e-109)	Colorectal cancer(ABHD11 - CLDN3, rs12539962, 3E-8, 0.5467534317797752),Height(CLDN4, rs4355658, 3E-13, 0.7135496235945585),Height(CLDN4, rs4304220, 2E-14, 0.7500186197004245)	Acquired deformity of ankle AND/OR foot(2.68%, 0.35%, 7.94, [1.04;60.42], 0.015765),Atopic dermatitis(2.68%, 5.88%, 0.44, [0.22;0.9], 0.034568),Bipolar I disorder(0.54%, 3.11%, 0.17, [0.05;0.63], 0.004318),Embolism from thrombosis of vein of lower extremity(3.40%, 1.04%, 3.35, [0.98;11.43], 0.041489),Enthesopathy of ankle AND/OR tarsus(3.40%, 1.04%, 3.35, [0.98;11.43], 0.041489),Hearing loss(6.26%, 2.42%, 2.69, [1.18;6.14], 0.018235),Hypersomnia with sleep apnea(0.89%, 2.77%, 0.32, [0.1;0.98], 0.042577),Hypo-osmolality and or hyponatremia(4.47%, 1.38%, 3.34, [1.15;9.68], 0.017074),Lumbar spondylolisthesis(2.15%, 4.84%, 0.43, [0.2;0.94], 0.03631),Mitral valve disorder(1.97%, 5.19%, 0.37, [0.17;0.81], 0.018703),Primary cardiomyopathy(0.89%, 3.11%, 0.28, [0.09;0.85], 0.022216),Pyogenic infection of skin and subcutaneous tissues caused by bacterium(2.68%, 0.35%, 7.94, [1.04;60.42], 0.015765),Snapping thumb syndrome(0.54%, 2.42%, 0.22, [0.06;0.85], 0.036763),Spinal stenosis(0.89%, 3.11%, 0.28, [0.09;0.85], 0.022216)	NA	NA	NA
chr7:73848663	chr7-73848663-allele817767-52	INS	51	0.922728	0.39863842662632376,0.5749279538904899,0.5783730158730159,0.7027833001988072,0.5623721881390593	0.0831671	NA	NA	NA	NA	NA	NA	NA	NA	NA	No	NA	No	Yes	NA	Colorectal cancer(ABHD11 - CLDN3, rs12539962, 3E-8, 0.5411358046101126),Height(CLDN4, rs4355658, 3E-13, 0.680924093899809),Height(CLDN4, rs4304220, 2E-14, 0.7323248679062528),Asthma(TMEM270, rs13227841, 2E-9, 0.5217711891298262)	Allergic rhinitis(24.40%, 18.48%, 1.42, [1.0;2.02], 0.048116),Bipolar disorder(6.79%, 3.30%, 2.13, [1.05;4.36], 0.040781),Chronic maxillary sinusitis(1.10%, 3.30%, 0.33, [0.12;0.91], 0.033341),Hypo-osmolality and or hyponatremia(2.39%, 5.28%, 0.44, [0.21;0.92], 0.030643),Immunodeficiency disorder(2.39%, 0.33%, 7.38, [0.96;56.69], 0.024057),Intestinal obstruction(0.37%, 3.30%, 0.11, [0.02;0.5], 0.000947),Pleurisy(0.92%, 3.30%, 0.27, [0.09;0.8], 0.025608),Regular astigmatism(4.40%, 1.65%, 2.75, [1.04;7.27], 0.046662),Menopausal syndrome(2.73%, 10.43%, 0.24, [0.12;0.51], 0.000113)	NA	NA	NA
chr7:73852025	chr7-73852025-allele817868-87	INS	86	NA	0.014372163388804841,0.001440922190201729,0.0,0.0,0.0	0.0241257	NA	NA	NA	NA	NA	NA	NA	NA	enhancer	No	NA	HPRC,HGSVC,1KG-ONT	Yes	NA	NA	NA	NA	NA	NA
chr7:73861936	chr7-73861936-allele818017-309	INS	308	NA	0.0,0.004322766570605188,0.005952380952380952,0.03578528827037773,0.0010224948875255625	0.00794204	TMEM270(4.1762e-11, 1.392)	NA	NA	NA	NA	NA	NA	NA	NA	No	NA	HPRC,HGSVC	Yes	NA	NA	NA	NA	NA	NA
chr7:73872994	chr7-73872994-allele818134-1	DEL	52	NA	0.0015128593040847202,0.0,0.00496031746031746,0.0,0.0	NA	NA	NA	NA	NA	NA	NA	NA	NA	NA	No	NA	No	No	NA	NA	NA	NA	NA	NA
chr7:73872996	chr7-73872996-allele818142-58	INS	57	NA	0.0,0.0,0.0,0.0009940357852882703,0.0	NA	NA	NA	NA	NA	NA	NA	NA	NA	NA	No	NA	HGSVC	No	NA	NA	NA	NA	NA	NA
chr7:73872996	chr7-73872996-allele818139-65	INS	64	NA	0.0,0.007204610951008645,0.05555555555555555,0.009940357852882704,0.011247443762781187	0.0146145	NA	NA	NA	NA	NA	NA	NA	NA	NA	No	NA	HGSVC	No	NA	NA	NA	NA	NA	NA
chr7:73872997	chr7-73872997-allele818162-53	INS	52	NA	0.0,0.0,0.0,0.0,0.015337423312883436	0.00218897	NA	NA	NA	NA	NA	NA	NA	NA	NA	No	NA	HGSVC	No	NA	NA	NA	NA	NA	NA
chr7:73912735	chr7-73912735-allele818444-1	DEL	447	NA	0.0007564296520423601,0.0,0.0,0.0,0.00408997955010225	NA	NA	NA	NA	NA	NA	NA	NA	NA	NA	No	NA	No	No	NA	NA	NA	NA	NA	NA
chr7:73921603	chr7-73921603-allele818528-1	DEL	1387	NA	0.0007564296520423601,0.0,0.0,0.0,0.0	0.000918741	NA	NA	NA	NA	NA	NA	NA	NA	NA	No	NA	HPRC	Yes	NA	NA	NA	NA	NA	NA
chr7:73922767	chr7-73922767-allele818548-63	INS	62	NA	0.0,0.0,0.000992063492063492,0.0,0.0	NA	NA	NA	NA	NA	NA	NA	NA	NA	NA	No	NA	HPRC,HGSVC,1KG-ONT	Yes	NA	NA	NA	NA	NA	NA
chr7:73922767	chr7-73922767-allele818544-58	INS	57	NA	0.0,0.001440922190201729,0.010912698412698412,0.0009940357852882703,0.014314928425357873	0.00444222	NA	NA	NA	NA	NA	NA	NA	NA	NA	No	NA	HPRC,HGSVC,1KG-ONT	Yes	NA	NA	NA	NA	NA	NA
chr7:73922767	chr7-73922767-allele818540-68	INS	67	NA	0.0,0.0,0.0,0.002982107355864811,0.0	3.94758e-05	NA	NA	NA	NA	NA	NA	NA	NA	NA	No	NA	HPRC,HGSVC,1KG-ONT	Yes	NA	NA	NA	NA	NA	NA
chr7:73922768	chr7-73922768-allele818549-95	INS	94	NA	0.0,0.0,0.006944444444444444,0.0009940357852882703,0.0	0.000834484	NA	NA	NA	NA	NA	NA	NA	NA	NA	No	NA	HPRC	Yes	NA	NA	NA	NA	NA	NA
chr7:73922772	chr7-73922772-allele818561-51	INS	50	NA	0.0007564296520423601,0.01585014409221902,0.0,0.008946322067594433,0.006134969325153374	0.00318081	NA	NA	NA	NA	NA	NA	NA	NA	NA	No	NA	HPRC,HGSVC,1KG-ONT	Yes	NA	NA	NA	NA	NA	NA
chr7:73922772	chr7-73922772-allele818551-56	INS	55	NA	0.0022692889561270802,0.001440922190201729,0.010912698412698412,0.003976143141153081,0.018404907975460124	0.00275543	NA	NA	NA	NA	NA	NA	NA	NA	NA	No	NA	HPRC,HGSVC,1KG-ONT	Yes	NA	NA	NA	NA	NA	NA
chr7:73922772	chr7-73922772-allele818552-61	INS	60	NA	0.00529500756429652,0.0,0.002976190476190476,0.006958250497017893,0.019427402862985686	NA	NA	NA	NA	NA	NA	NA	NA	NA	NA	No	NA	HPRC,HGSVC,1KG-ONT	Yes	NA	NA	NA	NA	NA	NA
chr7:73922772	chr7-73922772-allele818550-51	INS	50	NA	0.0037821482602118004,0.004322766570605188,0.00992063492063492,0.0019880715705765406,0.019427402862985686	0.0013523	NA	NA	NA	NA	NA	NA	NA	NA	NA	No	NA	HPRC,HGSVC,1KG-ONT	Yes	NA	NA	NA	NA	NA	NA
chr7:73922772	chr7-73922772-allele818563-51	INS	50	NA	0.0,0.0,0.0,0.0009940357852882703,0.0	NA	NA	NA	NA	NA	NA	NA	NA	NA	NA	No	NA	HPRC,HGSVC,1KG-ONT	Yes	NA	NA	NA	NA	NA	NA
chr7:73938339	chr7-73938339-allele818691-1	DEL	52	NA	0.031013615733736764,0.0,0.0,0.0,0.0081799591002045	0.0413398	NA	NA	NA	NA	NA	NA	NA	NA	NA	No	NA	HPRC,HGSVC,1KG-ONT	Yes	NA	NA	NA	NA	NA	NA
chr7:73938343	chr7-73938343-allele818692-1	DEL	56	NA	0.01361573373676248,0.001440922190201729,0.0,0.0,0.0	0.0227299	NA	NA	NA	NA	NA	NA	NA	NA	NA	No	NA	HPRC,HGSVC,1KG-ONT	Yes	NA	NA	NA	NA	NA	NA
chr7:73938351	chr7-73938351-allele818695-1	DEL	50	NA	0.2806354009077156,0.06484149855907781,0.06448412698412699,0.06660039761431412,0.11554192229038855	0.160086	NA	NA	NA	NA	NA	NA	NA	NA	NA	No	NA	HPRC,HGSVC,1KG-ONT	Yes	NA	NA	NA	NA	NA	NA
chr7:73967781	chr7-73967781-allele818915-2226	INS	2225	NA	0.0,0.0,0.0,0.0,0.0010224948875255625	NA	NA	NA	NA	NA	NA	NA	NA	NA	NA	Yes	NA	HPRC,HGSVC,1KG-ONT	No	NA	NA	NA	NA	NA	NA
chr7:73967781	chr7-73967781-allele818912-2211	INS	2210	NA	0.0,0.0,0.0,0.008946322067594433,0.0	0.00114796	NA	NA	NA	NA	NA	NA	NA	NA	NA	Yes	NA	HPRC,HGSVC,1KG-ONT	No	NA	NA	NA	NA	NA	NA
chr7:73967781	chr7-73967781-allele818906-2226	INS	2225	NA	0.8933434190620272,0.7175792507204611,0.7380952380952381,0.6033797216699801,0.7249488752556237	0.0982074	NA	NA	NA	NA	NA	NA	NA	NA	NA	Yes	NA	HPRC,HGSVC,1KG-ONT	No	NA	NA	NA	NA	NA	NA
chr7:73967781	chr7-73967781-allele818913-2214	INS	2213	NA	0.0,0.0,0.007936507936507936,0.0,0.0	0.000963133	NA	NA	NA	NA	NA	NA	NA	NA	NA	Yes	NA	HPRC,HGSVC,1KG-ONT	No	NA	NA	NA	NA	NA	NA
chr7:73967781	chr7-73967781-allele818910-2226	INS	2225	NA	0.06505295007564296,0.20461095100864554,0.12400793650793651,0.24950298210735586,0.12167689161554192	0.0451103	NA	NA	NA	NA	NA	NA	NA	NA	NA	Yes	NA	HPRC,HGSVC,1KG-ONT	No	NA	NA	NA	NA	NA	NA
chr7:73967781	chr7-73967781-allele818919-2226	INS	2225	NA	0.0,0.0,0.0,0.0,0.0010224948875255625	NA	NA	NA	NA	NA	NA	NA	NA	NA	NA	Yes	NA	HPRC,HGSVC,1KG-ONT	No	NA	NA	NA	NA	NA	NA
chr7:73967781	chr7-73967781-allele818914-2222	INS	2221	NA	0.0,0.0,0.01488095238095238,0.0,0.0	0.00198306	NA	NA	NA	NA	NA	NA	NA	NA	NA	Yes	NA	HPRC,HGSVC,1KG-ONT	No	NA	NA	NA	NA	NA	NA
chr7:73967781	chr7-73967781-allele818909-2209	INS	2208	NA	0.0,0.0,0.008928571428571428,0.0,0.0	0.00114796	NA	NA	NA	NA	NA	NA	NA	NA	NA	Yes	NA	HPRC,HGSVC,1KG-ONT	No	NA	NA	NA	NA	NA	NA
chr7:74132499	chr7-74132499-allele819580-61	INS	60	NA	0.03177004538577912,0.004322766570605188,0.0,0.0,0.0	0.0516037	NA	NA	NA	NA	NA	NA	NA	NA	NA	No	NA	HPRC,1KG-ONT	Yes	NA	NA	NA	NA	NA	NA
chr7:74135428	chr7-74135428-allele819651-1	DEL	1208	0.966269	0.47806354009077157,0.6642651296829971,0.7896825396825397,0.6411530815109344,0.5971370143149284	0.0776554	NA	NA	NA	NA	NA	NA	NA	NA	NA	No	NA	HPRC,HGSVC,1KG-ONT	Yes	NA	Lung function (FEV1/FVC)(ELN - LIMK1, rs1091812, 3E-12, 0.5562722212774089),Lung function (FEV1/FVC)(ELN - LIMK1, rs1091812, 3E-13, 0.5562722212774089)	Autonomic neuropathy due to type 2 diabetes mellitus(0.64%, 2.73%, 0.23, [0.06;0.82], 0.022963),Benign essential hypertension(13.22%, 19.55%, 0.63, [0.42;0.94], 0.027451),Chronic allergic conjunctivitis(1.91%, 4.55%, 0.41, [0.17;0.96], 0.046629),Eustachian tube disorder(1.75%, 4.55%, 0.37, [0.16;0.89], 0.039357),Gastroesophageal reflux disease(18.47%, 26.36%, 0.63, [0.44;0.91], 0.015193),Hearing loss of left ear(0.64%, 2.73%, 0.23, [0.06;0.82], 0.022963),Hyperglycemia due to type 2 diabetes mellitus(7.01%, 11.36%, 0.59, [0.35;0.99], 0.045674),Irritable bowel syndrome(3.50%, 7.27%, 0.46, [0.24;0.9], 0.035109),Irritable bowel syndrome with diarrhea(0.64%, 2.73%, 0.23, [0.06;0.82], 0.022963),Lesion of ulnar nerve(2.87%, 0.45%, 6.46, [0.86;48.7], 0.03516),Malignant essential hypertension(0.64%, 3.64%, 0.17, [0.05;0.57], 0.003357),Melena(2.39%, 5.91%, 0.39, [0.18;0.83], 0.016089),Migraine without aura(3.98%, 7.73%, 0.5, [0.26;0.94], 0.04499),Neoplastic disease(0.96%, 3.18%, 0.29, [0.1;0.88], 0.048075),Ocular hypertension(5.25%, 1.82%, 3.0, [1.05;8.55], 0.033866),Peripheral circulatory disorder due to type 2 diabetes mellitus(0.32%, 3.64%, 0.09, [0.02;0.4], 0.000505),Plantar fascial fibromatosis(6.53%, 10.91%, 0.57, [0.34;0.97], 0.0398),Psoriasis(0.96%, 3.18%, 0.29, [0.1;0.88], 0.048075),Root caries(0.64%, 2.73%, 0.23, [0.06;0.82], 0.022963),Seasonal allergic rhinitis(7.17%, 12.27%, 0.55, [0.33;0.91], 0.024196),Vitamin deficiency(0.96%, 3.18%, 0.29, [0.1;0.88], 0.048075)	NA	NA	NA
chr7:74137625	chr7-74137625-allele819669-83	INS	82	0.968569	0.06883509833585477,0.0994236311239193,0.000992063492063492,0.09045725646123261,0.06748466257668712	NA	NA	NA	NA	NA	NA	NA	NA	NA	NA	No	NA	HPRC,HGSVC,1KG-ONT	Yes	NA	Inguinal hernia(LIMK1 - EIF4H, rs3895707, 1E-8, 0.7676067586986531),Inguinal hernia(LIMK1 - EIF4H, rs3895707, 2E-8, 0.7676067586986531),Inguinal hernia(LIMK1 - EIF4H, rs59785741, 1E-8, 0.7540583908199725),Inguinal hernia(LIMK1 - EIF4H, rs75161162, 1E-8, 0.7079064739535961),Inguinal hernia(LIMK1 - EIF4H, rs111853944, 1E-8, 0.9144280496359382),Inguinal hernia(LIMK1 - EIF4H, rs111807792, 2E-8, 0.7927124401502526),Inguinal hernia(LIMK1 - EIF4H, rs111846618, 2E-8, 0.6334461739240913),Inguinal hernia(LIMK1 - EIF4H, rs112138140, 2E-8, 0.6210599386250583)	Anemia due to chronic blood loss(5.04%, 1.55%, 3.37, [1.28;8.84], 0.017788),Angina pectoris(6.47%, 2.40%, 2.82, [1.23;6.46], 0.025764),Chronic kidney disease due to hypertension(10.07%, 4.23%, 2.54, [1.31;4.92], 0.01013),Chronic kidney disease stage 4(4.32%, 1.55%, 2.86, [1.04;7.87], 0.045207),Deficiency of macronutrients(4.32%, 1.13%, 3.95, [1.35;11.58], 0.016778),Disorder due to type 2 diabetes mellitus(4.32%, 1.27%, 3.51, [1.23;10.02], 0.024257),Multiple sclerosis(4.32%, 0.99%, 4.52, [1.5;13.67], 0.011057),Non-toxic multinodular goiter(10.79%, 5.92%, 1.92, [1.03;3.57], 0.042141),Polyneuropathy(12.23%, 5.78%, 2.27, [1.25;4.13], 0.009512),Primary open angle glaucoma(5.04%, 1.69%, 3.08, [1.19;7.97], 0.024378),Retention of urine(5.76%, 2.40%, 2.49, [1.05;5.88], 0.049234),Spinal cord disease(5.04%, 1.55%, 3.37, [1.28;8.84], 0.017788),Synovial cyst of knee(4.32%, 1.27%, 3.51, [1.23;10.02], 0.024257),Urinary tract infectious disease(13.67%, 21.86%, 0.57, [0.34;0.95], 0.029068),Venous varices(4.32%, 0.71%, 6.35, [1.91;21.11], 0.003965),Viral disease(5.76%, 12.69%, 0.42, [0.2;0.89], 0.019523),Secondary erectile dysfunction(32.26%, 11.76%, 3.57, [1.49;8.56], 0.005847)	NA	NA	NA
chr7:74137625	chr7-74137625-allele819671-81	INS	80	NA	0.01361573373676248,0.05187319884726225,0.04662698412698413,0.02385685884691849,0.02147239263803681	0.00734238	NA	NA	NA	NA	NA	NA	NA	NA	NA	No	NA	HPRC,HGSVC,1KG-ONT	Yes	NA	NA	NA	NA	NA	NA
chr7:74163174	chr7-74163174-allele819895-1	DEL	3588	NA	0.00832072617246596,0.001440922190201729,0.0,0.0,0.0	0.0129393	NA	NA	NA	NA	NA	NA	NA	NA	CTCF_binding_site,enhancer	No	NA	No	Yes	NA	NA	NA	NA	NA	NA
chr7:74168820	chr7-74168820-allele819932-65	INS	64	NA	0.0030257186081694403,0.0,0.0,0.0019880715705765406,0.0	0.00206069	NA	NA	NA	NA	NA	NA	NA	NA	NA	No	NA	HPRC,HGSVC,1KG-ONT	No	NA	NA	NA	NA	NA	NA
chr7:74168830	chr7-74168830-allele819940-57	INS	56	NA	0.0,0.0,0.003968253968253968,0.0,0.0	0.000224143	NA	NA	NA	NA	NA	NA	NA	NA	NA	No	NA	HPRC,HGSVC,1KG-ONT	No	NA	NA	NA	NA	NA	NA
chr7:74168830	chr7-74168830-allele819941-55	INS	54	NA	0.0,0.0,0.000992063492063492,0.0,0.0010224948875255625	NA	NA	NA	NA	NA	NA	NA	NA	NA	NA	No	NA	HPRC,HGSVC,1KG-ONT	No	NA	NA	NA	NA	NA	NA
chr7:74168832	chr7-74168832-allele819949-55	INS	54	NA	0.0015128593040847202,0.0,0.0,0.0,0.0	0.00234988	NA	NA	NA	NA	NA	NA	NA	NA	NA	No	NA	HPRC,HGSVC,1KG-ONT	No	NA	NA	NA	NA	NA	NA
chr7:74168832	chr7-74168832-allele819950-63	INS	62	NA	0.0007564296520423601,0.002881844380403458,0.0,0.004970178926441352,0.0	NA	NA	NA	NA	NA	NA	NA	NA	NA	NA	No	NA	HPRC,HGSVC,1KG-ONT	No	NA	NA	NA	NA	NA	NA
chr7:74168832	chr7-74168832-allele819959-57	INS	56	NA	0.0007564296520423601,0.0,0.0,0.0,0.0	0.000918741	NA	NA	NA	NA	NA	NA	NA	NA	NA	No	NA	HPRC,HGSVC,1KG-ONT	No	NA	NA	NA	NA	NA	NA
chr7:74168842	chr7-74168842-allele819965-52	INS	51	NA	0.0,0.0,0.0,0.0,0.0010224948875255625	NA	NA	NA	NA	NA	NA	NA	NA	NA	NA	No	NA	HPRC,HGSVC,1KG-ONT	No	NA	NA	NA	NA	NA	NA
chr7:74171539	chr7-74171539-allele819992-1	DEL	413	NA	0.0007564296520423601,0.0,0.0,0.0,0.0	0.000918741	NA	NA	NA	NA	NA	NA	NA	NA	NA	No	NA	No	Yes	NA	NA	NA	NA	NA	NA
chr7:74204030	chr7-74204030-allele820234-119	INS	118	NA	0.0037821482602118004,0.001440922190201729,0.00992063492063492,0.0,0.006134969325153374	NA	LAT2(0.0030667, 0.716)	NA	NA	NA	NA	NA	NA	NA	NA	No	NA	HPRC,HGSVC,1KG-ONT	Yes	NA	NA	NA	NA	NA	NA
chr7:74204059	chr7-74204059-allele820236-110	INS	109	NA	0.019667170953101363,0.001440922190201729,0.0,0.0,0.0	0.0337466	LAT2(0.0030667, 0.716)	NA	NA	NA	NA	NA	NA	NA	NA	No	NA	HPRC,HGSVC	Yes	NA	NA	NA	NA	NA	NA
chr7:74204069	chr7-74204069-allele820238-193	INS	192	NA	0.2813918305597579,0.46829971181556196,0.46130952380952384,0.4572564612326044,0.3773006134969325	0.050239	LAT2(0.0030667, 0.716)	NA	NA	NA	NA	NA	NA	NA	NA	No	NA	HPRC,HGSVC,1KG-ONT	Yes	NA	NA	NA	NA	NA	NA
chr7:74204071	chr7-74204071-allele820247-222	INS	221	NA	0.0,0.0,0.003968253968253968,0.002982107355864811,0.019427402862985686	0.00429496	LAT2(0.0030667, 0.716)	NA	NA	NA	NA	NA	NA	NA	NA	No	NA	HPRC,HGSVC,1KG-ONT	Yes	NA	NA	NA	NA	NA	NA
chr7:74204071	chr7-74204071-allele820245-207	INS	206	NA	0.00680786686838124,0.0,0.02976190476190476,0.0019880715705765406,0.028629856850715747	0.00277377	LAT2(0.0030667, 0.716)	NA	NA	NA	NA	NA	NA	NA	NA	No	NA	HPRC,HGSVC,1KG-ONT	Yes	NA	NA	NA	NA	NA	NA
chr7:74204071	chr7-74204071-allele820244-182	INS	181	NA	0.00529500756429652,0.005763688760806916,0.020833333333333332,0.005964214711729622,0.007157464212678937	0.000902026	LAT2(0.0030667, 0.716)	NA	NA	NA	NA	NA	NA	NA	NA	No	NA	HPRC,HGSVC,1KG-ONT	Yes	NA	NA	NA	NA	NA	NA
chr7:74204071	chr7-74204071-allele820240-204	INS	203	NA	0.3600605143721634,0.21037463976945245,0.39285714285714285,0.2117296222664016,0.3047034764826176	0.0124097	LAT2(0.0030667, 0.716)	NA	NA	NA	NA	NA	NA	NA	NA	No	NA	HPRC,HGSVC,1KG-ONT	Yes	NA	NA	NA	NA	NA	NA
chr7:74204071	chr7-74204071-allele820243-313	INS	312	NA	0.01664145234493192,0.0,0.003968253968253968,0.0009940357852882703,0.02044989775051125	0.00470575	LAT2(0.0030667, 0.716)	NA	NA	NA	NA	NA	NA	NA	NA	No	NA	HPRC,HGSVC	Yes	NA	NA	NA	NA	NA	NA
chr7:74204071	chr7-74204071-allele820250-313	INS	312	NA	0.0022692889561270802,0.0,0.0,0.0,0.0	0.00377908	LAT2(0.0030667, 0.716)	NA	NA	NA	NA	NA	NA	NA	NA	No	NA	HPRC,HGSVC	Yes	NA	NA	NA	NA	NA	NA
chr7:74204071	chr7-74204071-allele820249-204	INS	203	NA	0.07564296520423601,0.03602305475504323,0.003968253968253968,0.02882703777335984,0.05725971370143149	0.0235341	LAT2(0.0030667, 0.716)	NA	NA	NA	NA	NA	NA	NA	NA	No	NA	HPRC,HGSVC,1KG-ONT	Yes	NA	NA	NA	NA	NA	NA
chr7:74204071	chr7-74204071-allele820242-359	INS	358	NA	0.0015128593040847202,0.0,0.0248015873015873,0.0,0.022494887525562373	0.00592465	LAT2(0.0030667, 0.716)	NA	NA	NA	NA	NA	NA	NA	NA	No	NA	HPRC,HGSVC	Yes	NA	NA	NA	NA	NA	NA
chr7:74204071	chr7-74204071-allele820248-289	INS	288	NA	0.007564296520423601,0.012968299711815562,0.0,0.0,0.013292433537832311	NA	LAT2(0.0030667, 0.716)	NA	NA	NA	NA	NA	NA	NA	NA	No	NA	HPRC,HGSVC,1KG-ONT	Yes	NA	NA	NA	NA	NA	NA
chr7:74204071	chr7-74204071-allele820241-407	INS	406	NA	0.018154311649016642,0.08357348703170028,0.04265873015873016,0.13817097415506957,0.04703476482617587	0.0293371	LAT2(0.0030667, 0.716)	NA	NA	NA	NA	NA	NA	NA	NA	No	NA	HPRC,HGSVC	Yes	NA	NA	NA	NA	NA	NA
chr7:74204071	chr7-74204071-allele820246-383	INS	382	NA	0.0,0.0446685878962536,0.0,0.0009940357852882703,0.014314928425357873	0.00785239	LAT2(0.0030667, 0.716)	NA	NA	NA	NA	NA	NA	NA	NA	No	NA	HPRC,HGSVC	Yes	NA	NA	NA	NA	NA	NA
chr7:74204094	chr7-74204094-allele820254-209	INS	208	NA	0.43343419062027233,0.670028818443804,0.7767857142857143,0.6660039761431411,0.6830265848670757	0.140727	LAT2(0.0030667, 0.716)	NA	NA	NA	NA	NA	NA	NA	NA	No	NA	HPRC,HGSVC,1KG-ONT	Yes	NA	NA	NA	NA	NA	NA
chr7:74204133	chr7-74204133-allele820264-220	INS	219	NA	0.05219364599092285,0.07060518731988473,0.12103174603174603,0.0536779324055666,0.10633946830265849	0.008864	LAT2(0.0030667, 0.716)	NA	NA	NA	NA	NA	NA	NA	NA	No	NA	HPRC,HGSVC,1KG-ONT	Yes	NA	NA	NA	NA	NA	NA
chr7:74204134	chr7-74204134-allele820266-228	INS	227	NA	0.0113464447806354,0.0,0.0,0.0,0.015337423312883436	0.00392695	LAT2(0.0030667, 0.716)	NA	NA	NA	NA	NA	NA	NA	NA	No	NA	HPRC,HGSVC,1KG-ONT	Yes	NA	NA	NA	NA	NA	NA
chr7:74204154	chr7-74204154-allele820272-193	INS	192	NA	0.05446293494704992,0.002881844380403458,0.002976190476190476,0.002982107355864811,0.0	0.0821363	LAT2(0.0030667, 0.716)	NA	NA	NA	NA	NA	NA	NA	NA	No	NA	HPRC,HGSVC,1KG-ONT	Yes	NA	NA	NA	NA	NA	NA
chr7:74204230	chr7-74204230-allele820282-222	INS	221	NA	0.17473524962178516,0.39913544668587897,0.3968253968253968,0.3996023856858847,0.29754601226993865	0.0843367	LAT2(0.0030667, 0.716)	NA	NA	NA	NA	NA	NA	NA	NA	No	NA	HPRC,HGSVC,1KG-ONT	Yes	NA	NA	NA	NA	NA	NA
chr7:74204250	chr7-74204250-allele820285-277	INS	276	NA	0.1308623298033283,0.1988472622478386,0.13194444444444445,0.19483101391650098,0.16973415132924335	0.00563636	LAT2(0.0030667, 0.716)	NA	NA	NA	NA	NA	NA	NA	NA	No	NA	HPRC,HGSVC,1KG-ONT	Yes	NA	NA	NA	NA	NA	NA
chr7:74204265	chr7-74204265-allele820286-164	INS	163	NA	0.00680786686838124,0.0,0.001984126984126984,0.0009940357852882703,0.003067484662576687	0.00397144	LAT2(0.0030667, 0.716)	NA	NA	NA	NA	NA	NA	NA	NA	No	NA	HPRC,HGSVC,1KG-ONT	Yes	NA	NA	NA	NA	NA	NA
chr7:74204265	chr7-74204265-allele820288-133	INS	132	NA	0.006051437216338881,0.001440922190201729,0.000992063492063492,0.0,0.00408997955010225	0.00299231	LAT2(0.0030667, 0.716)	NA	NA	NA	NA	NA	NA	NA	NA	No	NA	HPRC,HGSVC,1KG-ONT	No	NA	NA	NA	NA	NA	NA
chr7:74204265	chr7-74204265-allele820287-140	INS	139	NA	0.01059001512859304,0.001440922190201729,0.003968253968253968,0.0,0.0	0.0106447	LAT2(0.0030667, 0.716)	NA	NA	NA	NA	NA	NA	NA	NA	No	NA	HPRC,HGSVC,1KG-ONT	No	NA	NA	NA	NA	NA	NA
chr7:74204272	chr7-74204272-allele820291-1	DEL	99	NA	0.00680786686838124,0.0,0.0,0.0,0.0	0.0123139	LAT2(0.0030667, 0.716)	NA	NA	NA	NA	NA	NA	NA	NA	No	NA	HPRC,HGSVC	No	NA	NA	NA	NA	NA	NA
chr7:74204290	chr7-74204290-allele820297-72	INS	71	NA	0.0,0.001440922190201729,0.000992063492063492,0.0,0.03987730061349693	0.00707948	LAT2(0.0030667, 0.716)	NA	NA	NA	NA	NA	NA	NA	NA	No	NA	HPRC,HGSVC	No	NA	NA	NA	NA	NA	NA
chr7:74204309	chr7-74204309-allele820305-254	INS	253	NA	0.0037821482602118004,0.002881844380403458,0.030753968253968252,0.011928429423459244,0.0	0.00307753	LAT2(0.0030667, 0.716)	NA	NA	NA	NA	NA	NA	NA	NA	No	NA	HPRC,HGSVC,1KG-ONT	Yes	NA	NA	NA	NA	NA	NA
chr7:74204319	chr7-74204319-allele820308-74	INS	73	NA	0.0022692889561270802,0.002881844380403458,0.016865079365079364,0.0,0.00408997955010225	0.00101442	LAT2(0.0030667, 0.716)	NA	NA	NA	NA	NA	NA	NA	NA	No	NA	HPRC,HGSVC	Yes	NA	NA	NA	NA	NA	NA
chr7:74204351	chr7-74204351-allele820314-72	INS	71	NA	0.0,0.012968299711815562,0.0,0.0,0.0010224948875255625	0.00133282	LAT2(0.0030667, 0.716)	NA	NA	NA	NA	NA	NA	NA	NA	No	NA	HPRC,HGSVC	Yes	NA	NA	NA	NA	NA	NA
chr7:74204357	chr7-74204357-allele820315-74	INS	73	NA	0.0015128593040847202,0.0,0.003968253968253968,0.0009940357852882703,0.0	NA	LAT2(0.0030667, 0.716)	NA	NA	NA	NA	NA	NA	NA	NA	No	NA	HPRC,HGSVC	Yes	NA	NA	NA	NA	NA	NA
chr7:74214045	chr7-74214045-allele820380-61	INS	60	NA	0.009833585476550681,0.0,0.0,0.0,0.003067484662576687	0.0121078	LAT2(0.0030667, 0.716)	NA	NA	NA	NA	NA	NA	NA	NA	No	NA	HPRC,HGSVC	No	NA	NA	NA	NA	NA	NA
chr7:74214091	chr7-74214091-allele820389-57	INS	56	NA	0.012102874432677761,0.03025936599423631,0.000992063492063492,0.0437375745526839,0.018404907975460124	0.00227482	LAT2(0.0030667, 0.716)	NA	NA	NA	NA	NA	NA	NA	NA	No	NA	HPRC,HGSVC	No	NA	NA	NA	NA	NA	NA
chr7:74214091	chr7-74214091-allele820390-83	INS	82	NA	0.01739788199697428,0.010086455331412104,0.03273809523809524,0.02882703777335984,0.011247443762781187	NA	LAT2(0.0030667, 0.716)	NA	NA	NA	NA	NA	NA	NA	NA	No	NA	HGSVC	No	NA	NA	NA	NA	NA	NA
chr7:74214091	chr7-74214091-allele820388-53	INS	52	NA	0.0113464447806354,0.008645533141210375,0.003968253968253968,0.015904572564612324,0.046012269938650305	0.00124092	LAT2(0.0030667, 0.716)	NA	NA	NA	NA	NA	NA	NA	NA	No	NA	HPRC,HGSVC	No	NA	NA	NA	NA	NA	NA
chr7:74214150	chr7-74214150-allele820407-73	INS	72	NA	0.02042360060514372,0.07204610951008646,0.016865079365079364,0.03777335984095427,0.0010224948875255625	0.000755657	LAT2(0.0030667, 0.716)	NA	NA	NA	NA	NA	NA	NA	NA	No	NA	HPRC,HGSVC	No	NA	NA	NA	NA	NA	NA
chr7:74214210	chr7-74214210-allele820435-423	INS	422	NA	0.007564296520423601,0.0,0.0,0.0,0.0	0.0137297	LAT2(0.0030667, 0.716)	NA	NA	NA	NA	NA	NA	NA	NA	No	NA	1KG-ONT	No	NA	NA	NA	NA	NA	NA
chr7:74214229	chr7-74214229-allele820441-1	DEL	54	NA	0.0037821482602118004,0.03890489913544669,0.013888888888888888,0.02286282306163022,0.002044989775051125	0.00657473	LAT2(0.0030667, 0.716)	NA	NA	NA	NA	NA	NA	NA	NA	No	NA	HPRC,HGSVC	No	NA	NA	NA	NA	NA	NA
chr7:74214240	chr7-74214240-allele820445-135	INS	134	NA	0.0022692889561270802,0.0,0.0,0.0,0.0	0.00377908	LAT2(0.0030667, 0.716)	NA	NA	NA	NA	NA	NA	NA	NA	No	NA	No	No	NA	NA	NA	NA	NA	NA
chr7:74214255	chr7-74214255-allele820454-213	INS	212	NA	0.0,0.0,0.002976190476190476,0.0,0.0	3.94758e-05	LAT2(0.0030667, 0.716)	NA	NA	NA	NA	NA	NA	NA	NA	No	NA	No	No	NA	NA	NA	NA	NA	NA
chr7:74214262	chr7-74214262-allele820457-215	INS	214	NA	0.0,0.0,0.0,0.0,0.010224948875255624	0.00133282	LAT2(0.0030667, 0.716)	NA	NA	NA	NA	NA	NA	NA	NA	No	NA	No	No	NA	NA	NA	NA	NA	NA
chr7:74214335	chr7-74214335-allele820480-79	INS	78	NA	0.00529500756429652,0.0,0.0,0.0,0.0	0.00947665	LAT2(0.0030667, 0.716)	NA	NA	NA	NA	NA	NA	NA	NA	No	NA	HPRC,HGSVC	No	NA	NA	NA	NA	NA	NA
chr7:74214335	chr7-74214335-allele820481-107	INS	106	NA	0.0,0.0,0.0,0.0,0.02044989775051125	0.00313171	LAT2(0.0030667, 0.716)	NA	NA	NA	NA	NA	NA	NA	NA	No	NA	HGSVC	No	NA	NA	NA	NA	NA	NA
chr7:74214389	chr7-74214389-allele820499-1	DEL	84	NA	0.0113464447806354,0.03170028818443804,0.037698412698412696,0.0437375745526839,0.041922290388548056	0.0120627	LAT2(0.0030667, 0.716)	NA	NA	NA	NA	NA	NA	NA	NA	No	NA	HPRC,HGSVC,1KG-ONT	No	NA	NA	NA	NA	NA	NA
chr7:74214391	chr7-74214391-allele820501-355	INS	354	NA	0.007564296520423601,0.03314121037463977,0.0,0.016898608349900597,0.017382413087934562	0.00185503	LAT2(0.0030667, 0.716)	NA	NA	NA	NA	NA	NA	NA	NA	No	NA	1KG-ONT	No	NA	NA	NA	NA	NA	NA
chr7:74214461	chr7-74214461-allele820524-1	DEL	162	NA	0.006051437216338881,0.0,0.015873015873015872,0.0,0.0081799591002045	NA	LAT2(0.0030667, 0.716)	NA	NA	NA	NA	NA	NA	NA	NA	No	NA	HPRC,HGSVC,1KG-ONT	No	NA	NA	NA	NA	NA	NA
chr7:74214469	chr7-74214469-allele820527-1	DEL	174	NA	0.0,0.0,0.0,0.0,0.0081799591002045	0.000963133	LAT2(0.0030667, 0.716)	NA	NA	NA	NA	NA	NA	NA	NA	No	NA	HGSVC,1KG-ONT	No	NA	NA	NA	NA	NA	NA
chr7:74214471	chr7-74214471-allele820528-1	DEL	90	NA	0.006051437216338881,0.001440922190201729,0.018849206349206348,0.007952286282306162,0.003067484662576687	NA	LAT2(0.0030667, 0.716)	NA	NA	NA	NA	NA	NA	NA	NA	No	NA	HPRC,HGSVC,1KG-ONT	No	NA	NA	NA	NA	NA	NA
chr7:74214487	chr7-74214487-allele820533-1	DEL	142	NA	0.00680786686838124,0.020172910662824207,0.008928571428571428,0.008946322067594433,0.003067484662576687	NA	LAT2(0.0030667, 0.716)	NA	NA	NA	NA	NA	NA	NA	NA	No	NA	HPRC,HGSVC,1KG-ONT	No	NA	NA	NA	NA	NA	NA
chr7:74214491	chr7-74214491-allele820537-1	DEL	96	NA	0.0007564296520423601,0.0,0.0,0.0,0.0	0.000918741	LAT2(0.0030667, 0.716)	NA	NA	NA	NA	NA	NA	NA	NA	No	NA	HPRC,HGSVC,1KG-ONT	No	NA	NA	NA	NA	NA	NA
chr7:74214497	chr7-74214497-allele820538-1	DEL	126	NA	0.0030257186081694403,0.007204610951008645,0.000992063492063492,0.0,0.012269938650306749	NA	LAT2(0.0030667, 0.716)	NA	NA	NA	NA	NA	NA	NA	NA	No	NA	HPRC,HGSVC,1KG-ONT	No	NA	NA	NA	NA	NA	NA
chr7:74214499	chr7-74214499-allele820539-1	DEL	62	NA	0.0,0.0,0.0,0.0009940357852882703,0.003067484662576687	0.000224143	LAT2(0.0030667, 0.716)	NA	NA	NA	NA	NA	NA	NA	NA	No	NA	HPRC,HGSVC	No	NA	NA	NA	NA	NA	NA
chr7:74214515	chr7-74214515-allele820546-1	DEL	114	NA	0.0,0.004322766570605188,0.02976190476190476,0.0019880715705765406,0.009202453987730062	0.0075904	LAT2(0.0030667, 0.716)	NA	NA	NA	NA	NA	NA	NA	NA	No	NA	HPRC,HGSVC,1KG-ONT	No	NA	NA	NA	NA	NA	NA
chr7:74214517	chr7-74214517-allele820551-1	DEL	58	NA	0.00832072617246596,0.021613832853025938,0.025793650793650792,0.015904572564612324,0.02556237218813906	0.00479139	LAT2(0.0030667, 0.716)	NA	NA	NA	NA	NA	NA	NA	NA	No	NA	HPRC,HGSVC	No	NA	NA	NA	NA	NA	NA
chr7:74214517	chr7-74214517-allele820552-1	DEL	106	NA	0.0037821482602118004,0.004322766570605188,0.0,0.011928429423459244,0.009202453987730062	0.000135723	LAT2(0.0030667, 0.716)	NA	NA	NA	NA	NA	NA	NA	NA	No	NA	HPRC,HGSVC,1KG-ONT	No	NA	NA	NA	NA	NA	NA
chr7:74214517	chr7-74214517-allele820550-773	INS	772	NA	0.00832072617246596,0.001440922190201729,0.018849206349206348,0.027833001988071572,0.0	0.000441335	LAT2(0.0030667, 0.716)	NA	NA	NA	NA	NA	NA	NA	NA	No	NA	HGSVC,1KG-ONT	No	NA	NA	NA	NA	NA	NA
chr7:74214537	chr7-74214537-allele820567-69	INS	68	NA	0.0,0.0,0.0,0.0,0.006134969325153374	0.000422056	LAT2(0.0030667, 0.716)	NA	NA	NA	NA	NA	NA	NA	NA	No	NA	HPRC,HGSVC	No	NA	NA	NA	NA	NA	NA
chr7:74214541	chr7-74214541-allele820570-1	DEL	82	NA	0.056732223903177004,0.03314121037463977,0.027777777777777776,0.03578528827037773,0.041922290388548056	0.00570944	LAT2(0.0030667, 0.716)	NA	NA	NA	NA	NA	NA	NA	NA	No	NA	HPRC,HGSVC,1KG-ONT	No	NA	NA	NA	NA	NA	NA
chr7:74214545	chr7-74214545-allele820577-53	INS	52	NA	0.0030257186081694403,0.004322766570605188,0.008928571428571428,0.004970178926441352,0.03885480572597137	0.00555147	LAT2(0.0030667, 0.716)	NA	NA	NA	NA	NA	NA	NA	NA	No	NA	HPRC,HGSVC	No	NA	NA	NA	NA	NA	NA
chr7:74214545	chr7-74214545-allele820581-55	INS	54	NA	0.0015128593040847202,0.0,0.000992063492063492,0.0019880715705765406,0.0	NA	LAT2(0.0030667, 0.716)	NA	NA	NA	NA	NA	NA	NA	NA	No	NA	HPRC,HGSVC	No	NA	NA	NA	NA	NA	NA
chr7:74214549	chr7-74214549-allele820586-1	DEL	94	NA	0.0,0.0,0.0,0.0,0.0010224948875255625	NA	LAT2(0.0030667, 0.716)	NA	NA	NA	NA	NA	NA	NA	NA	No	NA	HPRC,HGSVC,1KG-ONT	No	NA	NA	NA	NA	NA	NA
chr7:74214559	chr7-74214559-allele820594-1	DEL	70	NA	0.0,0.001440922190201729,0.016865079365079364,0.007952286282306162,0.0	0.00429496	LAT2(0.0030667, 0.716)	NA	NA	NA	NA	NA	NA	NA	NA	No	NA	HPRC,HGSVC	No	NA	NA	NA	NA	NA	NA
chr7:74214563	chr7-74214563-allele820604-1	DEL	60	NA	0.0037821482602118004,0.0,0.008928571428571428,0.0,0.0	NA	LAT2(0.0030667, 0.716)	NA	NA	NA	NA	NA	NA	NA	NA	No	NA	HPRC,HGSVC	No	NA	NA	NA	NA	NA	NA
chr7:74214576	chr7-74214576-allele820608-1	DEL	89	NA	0.0007564296520423601,0.001440922190201729,0.008928571428571428,0.003976143141153081,0.014314928425357873	0.00354502	LAT2(0.0030667, 0.716)	NA	NA	NA	NA	NA	NA	NA	NA	No	NA	HPRC,HGSVC,1KG-ONT	No	NA	NA	NA	NA	NA	NA
chr7:74214603	chr7-74214603-allele820619-1	DEL	96	NA	0.00680786686838124,0.002881844380403458,0.01488095238095238,0.002982107355864811,0.007157464212678937	NA	LAT2(0.0030667, 0.716)	NA	NA	NA	NA	NA	NA	NA	NA	No	NA	HPRC,HGSVC,1KG-ONT	No	NA	NA	NA	NA	NA	NA
chr7:74214631	chr7-74214631-allele820643-711	INS	710	NA	0.0015128593040847202,0.002881844380403458,0.002976190476190476,0.0,0.0	NA	LAT2(0.0030667, 0.716)	NA	NA	NA	NA	NA	NA	NA	NA	No	NA	HGSVC,1KG-ONT	No	NA	NA	NA	NA	NA	NA
chr7:74214722	chr7-74214722-allele820670-764	INS	763	NA	0.0045385779122541605,0.0,0.008928571428571428,0.027833001988071572,0.03578732106339468	0.00679934	LAT2(0.0030667, 0.716)	NA	NA	NA	NA	NA	NA	NA	NA	No	NA	HGSVC,1KG-ONT	No	NA	NA	NA	NA	NA	NA
chr7:74214780	chr7-74214780-allele820695-127	INS	126	NA	0.037821482602118005,0.001440922190201729,0.011904761904761904,0.007952286282306162,0.002044989775051125	0.0335177	LAT2(0.0030667, 0.716)	NA	NA	NA	NA	NA	NA	NA	NA	No	NA	No	No	NA	NA	NA	NA	NA	NA
chr7:74369856	chr7-74369856-allele822235-1	DEL	299	0.842521	0.16036308623298035,0.47262247838616717,0.4603174603174603,0.584493041749503,0.556237218813906	0.22938	CLIP2(0.9929, 0.476)	CLIP2(0.9929, 0.476)	NA	NA	NA	NA	NA	NA	NA	No	NA	HPRC,HGSVC,1KG-ONT	Yes	ENSG00000165178.9(0.0002701636447873697)	CLIP2/DAB2 protein level ratio(CLIP2, rs512023, 8E-40, 0.6167664221204039),CLIP2/LAT2 protein level ratio(CLIP2, rs512023, 2E-60, 0.6167664221204039)	Acute exacerbation of chronic obstructive pulmonary disease(0.53%, 2.74%, 0.19, [0.04;0.85], 0.016954),Chondromalacia of patella(1.34%, 4.01%, 0.32, [0.12;0.88], 0.021467),Dystrophia unguium(0.27%, 2.11%, 0.12, [0.02;0.98], 0.02781),Hidradenitis(0.27%, 2.53%, 0.1, [0.01;0.8], 0.008773),Hyperkalemia(4.28%, 1.69%, 2.6, [1.1;6.15], 0.035044),Infective otitis externa(0.53%, 2.74%, 0.19, [0.04;0.85], 0.016954),Inflammation of sacroiliac joint(1.34%, 3.80%, 0.34, [0.13;0.93], 0.032753),Iron deficiency anemia(12.30%, 17.51%, 0.66, [0.45;0.98], 0.042887),Localized osteoarthrosis uncertain if primary OR secondary(3.74%, 7.81%, 0.46, [0.24;0.86], 0.013506),Morbid obesity(19.25%, 25.74%, 0.69, [0.5;0.96], 0.02642),Multiple sclerosis(2.67%, 0.63%, 4.31, [1.18;15.79], 0.0222),Peripheral circulatory disorder due to type 2 diabetes mellitus(0.27%, 1.90%, 0.14, [0.02;1.1], 0.049092),Primary open angle glaucoma(3.74%, 1.05%, 3.65, [1.3;10.22], 0.009985),Seasonal allergic rhinitis(6.15%, 10.34%, 0.57, [0.34;0.95], 0.034582),Snapping thumb syndrome(0.27%, 1.90%, 0.14, [0.02;1.1], 0.049092),Synovitis and tenosynovitis(1.60%, 4.85%, 0.32, [0.13;0.79], 0.012185),Urinary tract infectious disease(17.11%, 23.21%, 0.68, [0.49;0.96], 0.03224),Submucous leiomyoma of uterus(6.39%, 2.87%, 2.31, [1.04;5.13], 0.045906),Vaginitis(12.41%, 20.40%, 0.55, [0.35;0.87], 0.009185)	NA	NA	NA
chr7:74400986	chr7-74400986-allele822555-222	INS	221	NA	0.0264750378214826,0.0,0.0,0.0,0.0	0.0485161	CLIP2(0.9929, 0.476)	CLIP2(0.9929, 0.476)	NA	NA	NA	NA	NA	NA	enhancer	No	NA	HPRC,HGSVC,1KG-ONT	Yes	NA	NA	NA	NA	NA	NA
chr7:74414113	chr7-74414113-allele822716-1	DEL	2818	0.95598	0.7738275340393344,0.6095100864553314,0.7757936507936508,0.6719681908548708,0.6697341513292433	0.0171863	NA	NA	NA	NA	NA	NA	NA	NA	NA	No	NA	HPRC,HGSVC,1KG-ONT	Yes	NA	Resistance to COVID-19 infection (Exposed negative vs positive)(CLIP2, rs12537953, 7E-9, 0.7944072648742313),CLIP2/DECR1 protein level ratio(CLIP2, rs62476444, 9E-31, 0.7691072860357333)	Arthralgia of temporomandibular joint(2.08%, 6.41%, 0.31, [0.11;0.87], 0.036371),Benign neoplasm of soft tissue(2.73%, 8.97%, 0.28, [0.12;0.69], 0.010294),Blepharitis(2.21%, 6.41%, 0.33, [0.12;0.92], 0.043758),Cataract(4.42%, 11.54%, 0.35, [0.16;0.77], 0.012507),Combined form of senile cataract(2.08%, 7.69%, 0.26, [0.1;0.67], 0.011257),Gastrointestinal hemorrhage(2.73%, 7.69%, 0.34, [0.13;0.86], 0.030722),Gastroparesis syndrome(1.17%, 6.41%, 0.17, [0.06;0.53], 0.005986),Hearing loss(4.29%, 11.54%, 0.34, [0.16;0.75], 0.01068),Inflamed seborrheic keratosis(1.56%, 6.41%, 0.23, [0.08;0.67], 0.014829),Intestinal obstruction(1.04%, 5.13%, 0.19, [0.06;0.66], 0.018535),Mild intermittent asthma(7.53%, 15.38%, 0.45, [0.23;0.88], 0.027672),Myopia(9.74%, 17.95%, 0.49, [0.26;0.92], 0.03205),Nonulcer dyspepsia(2.21%, 7.69%, 0.27, [0.1;0.71], 0.014129),Nuclear senile cataract(8.18%, 16.67%, 0.45, [0.23;0.85], 0.020179),Orthostatic hypotension(1.69%, 6.41%, 0.25, [0.09;0.72], 0.019077),Sensorineural hearing loss of bilateral ears(4.16%, 10.26%, 0.38, [0.17;0.86], 0.024069),Temporomandibular joint disorder(2.47%, 8.97%, 0.26, [0.1;0.63], 0.006658),Tinea corporis(1.43%, 5.13%, 0.27, [0.08;0.86], 0.041299),Uncomplicated asthma(15.84%, 25.64%, 0.55, [0.32;0.94], 0.037272),Uncomplicated moderate persistent asthma(2.08%, 6.41%, 0.31, [0.11;0.87], 0.036371),Vitreous opacities(3.12%, 11.54%, 0.25, [0.11;0.55], 0.001848),Hypertrophy of uterus(2.35%, 8.20%, 0.27, [0.09;0.78], 0.025468),Vaginitis(18.08%, 6.56%, 3.15, [1.12;8.87], 0.019366)	NA	NA	NA
chr7:74425424	chr7-74425424-allele822832-78	INS	77	NA	0.0,0.0,0.0,0.0009940357852882703,0.0	NA	NA	NA	NA	NA	NA	NA	NA	NA	NA	No	NA	1KG-ONT	No	NA	NA	NA	NA	NA	NA
chr7:74433431	chr7-74433431-allele822958-1	DEL	170	NA	0.0045385779122541605,0.001440922190201729,0.0,0.0,0.0	0.00584245	NA	NA	NA	NA	NA	NA	NA	NA	NA	No	NA	HGSVC,1KG-ONT	No	NA	NA	NA	NA	NA	NA
chr7:74443552	chr7-74443552-allele823063-252	INS	251	NA	0.009077155824508321,0.004322766570605188,0.0248015873015873,0.006958250497017893,0.014314928425357873	0.0001628	NA	NA	NA	NA	NA	NA	NA	NA	NA	No	NA	HPRC,HGSVC,1KG-ONT	Yes	NA	NA	NA	NA	NA	NA
chr7:74443552	chr7-74443552-allele823060-227	INS	226	NA	0.007564296520423601,0.001440922190201729,0.001984126984126984,0.0,0.0010224948875255625	0.00698807	NA	NA	NA	NA	NA	NA	NA	NA	NA	No	NA	HPRC,HGSVC,1KG-ONT	Yes	NA	NA	NA	NA	NA	NA
chr7:74443574	chr7-74443574-allele823071-125	INS	124	NA	0.00832072617246596,0.004322766570605188,0.026785714285714284,0.003976143141153081,0.0	NA	NA	NA	NA	NA	NA	NA	NA	NA	NA	No	ID=chr7_74443552_74443580;MOTIFS=AAAG;STRUC=(AAAG)n	HPRC,HGSVC	Yes	NA	NA	NA	NA	NA	NA
chr7:74443576	chr7-74443576-allele823078-75	INS	74	NA	0.0,0.0,0.0,0.0009940357852882703,0.0	NA	NA	NA	NA	NA	NA	NA	NA	NA	NA	No	ID=chr7_74443552_74443580;MOTIFS=AAAG;STRUC=(AAAG)n	HPRC,HGSVC	Yes	NA	NA	NA	NA	NA	NA
chr7:74443576	chr7-74443576-allele823076-87	INS	86	NA	0.01664145234493192,0.001440922190201729,0.000992063492063492,0.0,0.0	0.0262368	NA	NA	NA	NA	NA	NA	NA	NA	NA	No	ID=chr7_74443552_74443580;MOTIFS=AAAG;STRUC=(AAAG)n	HPRC,HGSVC	Yes	NA	NA	NA	NA	NA	NA
chr7:74443576	chr7-74443576-allele823075-99	INS	98	NA	0.0007564296520423601,0.0,0.0,0.0,0.0	0.000918741	NA	NA	NA	NA	NA	NA	NA	NA	NA	No	ID=chr7_74443552_74443580;MOTIFS=AAAG;STRUC=(AAAG)n	HPRC,HGSVC	Yes	NA	NA	NA	NA	NA	NA
chr7:74443576	chr7-74443576-allele823074-116	INS	115	NA	0.023449319213313162,0.001440922190201729,0.0,0.0,0.0	0.0407638	NA	NA	NA	NA	NA	NA	NA	NA	NA	No	ID=chr7_74443552_74443580;MOTIFS=AAAG;STRUC=(AAAG)n	HPRC,HGSVC	Yes	NA	NA	NA	NA	NA	NA
chr7:74443576	chr7-74443576-allele823073-108	INS	107	NA	0.007564296520423601,0.0,0.0,0.0,0.0	0.0137297	NA	NA	NA	NA	NA	NA	NA	NA	NA	No	ID=chr7_74443552_74443580;MOTIFS=AAAG;STRUC=(AAAG)n	HPRC,HGSVC	Yes	NA	NA	NA	NA	NA	NA
chr7:74443576	chr7-74443576-allele823072-110	INS	109	NA	0.0007564296520423601,0.004322766570605188,0.0,0.0,0.0	NA	NA	NA	NA	NA	NA	NA	NA	NA	NA	No	ID=chr7_74443552_74443580;MOTIFS=AAAG;STRUC=(AAAG)n	HPRC,HGSVC	Yes	NA	NA	NA	NA	NA	NA
chr7:74443576	chr7-74443576-allele823077-92	INS	91	NA	0.0007564296520423601,0.0,0.008928571428571428,0.0,0.0	9.6519e-05	NA	NA	NA	NA	NA	NA	NA	NA	NA	No	ID=chr7_74443552_74443580;MOTIFS=AAAG;STRUC=(AAAG)n	HPRC,HGSVC	Yes	NA	NA	NA	NA	NA	NA
chr7:74443578	chr7-74443578-allele823079-207	INS	206	NA	0.0030257186081694403,0.002881844380403458,0.00496031746031746,0.0,0.0	NA	NA	NA	NA	NA	NA	NA	NA	NA	NA	No	ID=chr7_74443552_74443580;MOTIFS=AAAG;STRUC=(AAAG)n	HPRC,HGSVC,1KG-ONT	Yes	NA	NA	NA	NA	NA	NA
chr7:74494726	chr7-74494726-allele823515-216	INS	215	NA	0.0,0.002881844380403458,0.002976190476190476,0.004970178926441352,0.003067484662576687	0.00180841	GTF2IRD1(1.0, 0.309)	GTF2IRD1(1.0, 0.309)	NA	NA	NA	NA	NA	NA	NA	No	NA	No	Yes	NA	NA	NA	NA	NA	NA
chr7:74499402	chr7-74499402-allele823565-55	INS	54	NA	0.00680786686838124,0.005763688760806916,0.1130952380952381,0.002982107355864811,0.014314928425357873	0.0151181	GTF2IRD1(1.0, 0.309)	GTF2IRD1(1.0, 0.309)	NA	NA	NA	NA	NA	NA	NA	No	NA	No	Yes	NA	NA	NA	NA	NA	NA
chr7:74556790	chr7-74556790-allele824022-183	INS	182	0.803663	0.1989409984871407,0.18155619596541786,0.0625,0.16302186878727634,0.1441717791411043	0.0157331	GTF2IRD1(1.0, 0.309)	GTF2IRD1(1.0, 0.309)	NA	NA	NA	NA	NA	NA	NA	Yes	NA	HPRC,HGSVC,1KG-ONT	Yes	NA	General factor of neuroticism(GTF2IRD1, rs60668206, 2E-8, 0.5040148146043576),Neuroticism(GTF2IRD1, rs60668206, 3E-8, 0.5040148146043576),Height(GTF2IRD1, rs9647718, 2E-13, 0.5749870637860952)	Adhesive capsulitis of left shoulder(2.46%, 0.71%, 3.54, [1.03;12.19], 0.049524),Allergic rhinitis(27.46%, 19.68%, 1.55, [1.11;2.16], 0.011287),Benign neoplasm of skin of trunk(4.23%, 1.77%, 2.44, [1.04;5.73], 0.040401),Benign tumor of breast(5.28%, 0.53%, 10.43, [2.99;36.33], 1.6e-05),Conjunctivitis(8.45%, 4.26%, 2.08, [1.16;3.73], 0.017417),Contact dermatitis(3.87%, 1.06%, 3.75, [1.37;10.24], 0.008665),Essential hypertension(57.75%, 48.05%, 1.48, [1.11;1.97], 0.00875),Follicular cysts of skin and subcutaneous tissue(2.82%, 0.89%, 3.24, [1.05;10.0], 0.039281),Gastroesophageal reflux disease(25.35%, 18.09%, 1.54, [1.09;2.17], 0.015027),Genitourinary tract hemorrhage(13.38%, 7.27%, 1.97, [1.24;3.14], 0.005591),Hearing loss(7.39%, 3.72%, 2.07, [1.11;3.85], 0.028102),Hyperlipidemia(39.08%, 30.50%, 1.46, [1.09;1.97], 0.013582),Hypertensive disorder(9.51%, 5.67%, 1.75, [1.03;2.98], 0.045106),Hypomagnesemia(5.28%, 1.95%, 2.8, [1.27;6.19], 0.010819),IgE-mediated allergic asthma(4.58%, 1.95%, 2.41, [1.07;5.45], 0.045639),Infective otitis externa(3.17%, 1.06%, 3.04, [1.07;8.64], 0.048678),Inflamed seborrheic keratosis(3.52%, 1.24%, 2.9, [1.09;7.71], 0.035745),Internal hemorrhoids(4.58%, 1.95%, 2.41, [1.07;5.45], 0.045639),Intestinal obstruction(3.17%, 0.53%, 6.12, [1.64;22.79], 0.003767),Kidney stone(8.45%, 2.13%, 4.25, [2.09;8.62], 3.9e-05),Onychomycosis due to dermatophyte(13.73%, 7.98%, 1.84, [1.17;2.89], 0.010313),Periapical abscess(3.87%, 1.24%, 3.21, [1.23;8.36], 0.020203),Peripheral venous insufficiency(6.34%, 3.01%, 2.18, [1.1;4.29], 0.027575),Polyp of nasal cavity and/or nasal sinus(2.46%, 0.53%, 4.73, [1.21;18.42], 0.019592),Premature beats(3.17%, 0.35%, 9.2, [1.97;42.85], 0.001332),Pyelonephritis(3.52%, 0.53%, 6.83, [1.86;25.0], 0.001588),Solitary cyst of breast(6.34%, 2.84%, 2.32, [1.16;4.62], 0.024351),Steatosis of liver(7.75%, 3.90%, 2.07, [1.13;3.8], 0.021332),Threatened miscarriage(3.17%, 0.71%, 4.58, [1.4;15.01], 0.013423),Tibialis tendinitis(4.23%, 1.77%, 2.44, [1.04;5.73], 0.040401),Ureteric stone(3.17%, 0.71%, 4.58, [1.4;15.01], 0.013423),Urinary tract infectious disease(25.00%, 18.26%, 1.49, [1.06;2.1], 0.024347),Dysplasia of cervix(7.08%, 1.99%, 3.75, [1.56;9.0], 0.002833),Inflammatory disease of female genital structure(4.72%, 1.00%, 4.93, [1.53;15.9], 0.007394),Trichomonal vulvovaginitis(7.08%, 2.24%, 3.33, [1.43;7.73], 0.007054),Secondary erectile dysfunction(23.08%, 11.11%, 2.4, [1.12;5.16], 0.03481)	NA	NA	NA
chr7:74556790	chr7-74556790-allele824026-183	INS	182	NA	0.007564296520423601,0.0,0.0,0.0,0.0	0.0137297	GTF2IRD1(1.0, 0.309)	GTF2IRD1(1.0, 0.309)	NA	NA	NA	NA	NA	NA	NA	Yes	NA	HPRC,HGSVC,1KG-ONT	Yes	NA	NA	NA	NA	NA	NA
chr7:74556790	chr7-74556790-allele824023-184	INS	183	NA	0.0045385779122541605,0.001440922190201729,0.0,0.003976143141153081,0.0010224948875255625	0.00125867	GTF2IRD1(1.0, 0.309)	GTF2IRD1(1.0, 0.309)	NA	NA	NA	NA	NA	NA	NA	Yes	NA	HPRC,HGSVC,1KG-ONT	Yes	NA	NA	NA	NA	NA	NA
chr7:74556790	chr7-74556790-allele824024-182	INS	181	NA	0.0022692889561270802,0.008645533141210375,0.000992063492063492,0.0,0.0	NA	GTF2IRD1(1.0, 0.309)	GTF2IRD1(1.0, 0.309)	NA	NA	NA	NA	NA	NA	NA	Yes	NA	HPRC,HGSVC,1KG-ONT	Yes	NA	NA	NA	NA	NA	NA
chr7:74556790	chr7-74556790-allele824025-188	INS	187	NA	0.0037821482602118004,0.0,0.0,0.0,0.0	0.00663171	GTF2IRD1(1.0, 0.309)	GTF2IRD1(1.0, 0.309)	NA	NA	NA	NA	NA	NA	NA	Yes	NA	HPRC,HGSVC,1KG-ONT	Yes	NA	NA	NA	NA	NA	NA
chr7:74668119	chr7-74668119-allele824893-332	INS	331	NA	0.0,0.0,0.0,0.0,0.005112474437627812	0.000408842	GTF2I(0.99996, 0.195)	GTF2I(0.99996, 0.195)	GTF2I(0.99996, 0.195)	NA	NA	NA	NA	NA	NA	No	NA	No	No	NA	NA	NA	NA	NA	NA
chr7:74809477	chr7-74809477-allele825569-193	INS	192	NA	0.00529500756429652,0.0,0.007936507936507936,0.003976143141153081,0.005112474437627812	NA	GTF2IRD2(0.40188, 0.871)	GTF2IRD2(0.40188, 0.871)	NA	NA	NA	NA	NA	NA	NA	Yes	NA	HPRC,HGSVC,1KG-ONT	No	NA	NA	NA	NA	NA	NA
chr7:74809477	chr7-74809477-allele825563-197	INS	196	NA	0.49016641452344933,0.15561959654178675,0.07341269841269842,0.1073558648111332,0.03783231083844581	0.390749	GTF2IRD2(0.40188, 0.871)	GTF2IRD2(0.40188, 0.871)	NA	NA	NA	NA	NA	NA	NA	Yes	NA	HPRC,HGSVC,1KG-ONT	No	NA	NA	NA	NA	NA	NA
chr7:74809477	chr7-74809477-allele825566-195	INS	194	NA	0.024205748865355523,0.0,0.0,0.0009940357852882703,0.0	0.0419583	GTF2IRD2(0.40188, 0.871)	GTF2IRD2(0.40188, 0.871)	NA	NA	NA	NA	NA	NA	NA	Yes	NA	HPRC,HGSVC,1KG-ONT	No	NA	NA	NA	NA	NA	NA
chr7:74809477	chr7-74809477-allele825564-180	INS	179	NA	0.0007564296520423601,0.0,0.0,0.0,0.0	0.000918741	GTF2IRD2(0.40188, 0.871)	GTF2IRD2(0.40188, 0.871)	NA	NA	NA	NA	NA	NA	NA	Yes	NA	HPRC,HGSVC,1KG-ONT	No	NA	NA	NA	NA	NA	NA
chr7:74809477	chr7-74809477-allele825567-198	INS	197	NA	0.006051437216338881,0.0,0.0,0.0,0.0010224948875255625	0.00875367	GTF2IRD2(0.40188, 0.871)	GTF2IRD2(0.40188, 0.871)	NA	NA	NA	NA	NA	NA	NA	Yes	NA	HPRC,HGSVC,1KG-ONT	No	NA	NA	NA	NA	NA	NA
chr7:74809477	chr7-74809477-allele825568-190	INS	189	NA	0.0007564296520423601,0.004322766570605188,0.0,0.008946322067594433,0.0	0.000693256	GTF2IRD2(0.40188, 0.871)	GTF2IRD2(0.40188, 0.871)	NA	NA	NA	NA	NA	NA	NA	Yes	NA	HPRC,HGSVC,1KG-ONT	No	NA	NA	NA	NA	NA	NA
chr7:74809477	chr7-74809477-allele825570-191	INS	190	NA	0.0007564296520423601,0.0,0.0,0.002982107355864811,0.028629856850715747	0.00380307	GTF2IRD2(0.40188, 0.871)	GTF2IRD2(0.40188, 0.871)	NA	NA	NA	NA	NA	NA	NA	Yes	NA	HPRC,HGSVC,1KG-ONT	No	NA	NA	NA	NA	NA	NA
chr7:74809477	chr7-74809477-allele825565-196	INS	195	NA	0.018154311649016642,0.03170028818443804,0.057539682539682536,0.003976143141153081,0.0010224948875255625	NA	GTF2IRD2(0.40188, 0.871)	GTF2IRD2(0.40188, 0.871)	NA	NA	NA	NA	NA	NA	NA	Yes	NA	HPRC,HGSVC,1KG-ONT	No	NA	NA	NA	NA	NA	NA
chr7:74827888	chr7-74827888-allele825743-584	INS	583	NA	0.01059001512859304,0.018731988472622477,0.041666666666666664,0.041749502982107355,0.08486707566462168	0.0186397	GTF2IRD2(0.40188, 0.871)	GTF2IRD2(0.40188, 0.871)	NA	NA	NA	NA	NA	NA	NA	Yes	NA	HPRC,HGSVC,1KG-ONT	No	NA	NA	NA	NA	NA	NA
chr7:74838017	chr7-74838017-allele825778-1	DEL	1179	NA	0.0022692889561270802,0.0,0.025793650793650792,0.0,0.0	0.00122653	GTF2IRD2(0.40188, 0.871)	GTF2IRD2(0.40188, 0.871)	NA	NA	NA	NA	NA	NA	NA	Yes	NA	No	No	NA	NA	NA	NA	NA	NA
chr7:74839100	chr7-74839100-allele825786-311	INS	310	NA	0.01588502269288956,0.01585014409221902,0.018849206349206348,0.019880715705765408,0.023517382413087935	NA	GTF2IRD2(0.40188, 0.871)	GTF2IRD2(0.40188, 0.871)	NA	NA	NA	NA	NA	NA	NA	Yes	NA	No	No	NA	NA	NA	NA	NA	NA
chr7:74896893	chr7-74896893-allele826438-195	INS	194	NA	0.0022692889561270802,0.0,0.0,0.0009940357852882703,0.0	0.0019853	NA	NA	NA	NA	NA	NA	NA	NA	NA	Yes	NA	HPRC,HGSVC,1KG-ONT	No	NA	NA	NA	NA	NA	NA
chr7:74896936	chr7-74896936-allele826456-182	INS	181	NA	0.0007564296520423601,0.0,0.008928571428571428,0.0,0.0	0.000199544	NA	NA	NA	NA	NA	NA	NA	NA	NA	Yes	NA	HPRC,HGSVC,1KG-ONT	No	NA	NA	NA	NA	NA	NA
chr7:74896936	chr7-74896936-allele826455-208	INS	207	NA	0.0,0.002881844380403458,0.005952380952380952,0.0019880715705765406,0.019427402862985686	0.00485128	NA	NA	NA	NA	NA	NA	NA	NA	NA	Yes	NA	HPRC,HGSVC,1KG-ONT	No	NA	NA	NA	NA	NA	NA
chr7:74896936	chr7-74896936-allele826457-192	INS	191	NA	0.00529500756429652,0.0,0.0,0.0,0.011247443762781187	0.000175941	NA	NA	NA	NA	NA	NA	NA	NA	NA	Yes	NA	HPRC,HGSVC,1KG-ONT	No	NA	NA	NA	NA	NA	NA
chr7:74908679	chr7-74908679-allele826620-1	DEL	703	NA	0.00529500756429652,0.004322766570605188,0.0,0.0019880715705765406,0.006134969325153374	6.12851e-05	NA	NA	NA	NA	NA	NA	NA	NA	NA	Yes	NA	HPRC,HGSVC,1KG-ONT	No	NA	NA	NA	NA	NA	NA
chr7:74916969	chr7-74916969-allele826724-79	INS	78	NA	0.0,0.0,0.030753968253968252,0.0,0.0	0.00505615	NA	NA	NA	NA	NA	NA	NA	NA	NA	Yes	NA	No	No	NA	NA	NA	NA	NA	NA
chr7:74917138	chr7-74917138-allele826727-1	DEL	1053	NA	0.5794251134644478,0.3357348703170029,0.5128968253968254,0.3489065606361829,0.34662576687116564	0.0685785	NA	NA	NA	NA	NA	NA	NA	NA	enhancer	Yes	NA	HPRC,HGSVC,1KG-ONT	No	NA	NA	NA	NA	NA	NA
chr7:74932619	chr7-74932619-allele826899-61	INS	60	NA	0.0007564296520423601,0.0,0.0,0.0,0.0	0.000918741	NA	NA	NA	NA	NA	NA	NA	NA	enhancer	Yes	NA	No	No	NA	NA	NA	NA	NA	NA
chr7:74965882	chr7-74965882-allele827402-59	INS	58	NA	0.0015128593040847202,0.004322766570605188,0.01984126984126984,0.004970178926441352,0.0010224948875255625	0.002634	CASTOR2(0.99517, 0.455)	NA	NA	NA	NA	NA	NA	NA	NA	Yes	NA	HPRC,HGSVC,1KG-ONT	No	NA	NA	NA	NA	NA	NA
chr7:74965882	chr7-74965882-allele827396-51	INS	50	NA	0.018154311649016642,0.001440922190201729,0.0,0.0,0.0	0.0310849	CASTOR2(0.99517, 0.455)	NA	NA	NA	NA	NA	NA	NA	NA	Yes	NA	HPRC,HGSVC,1KG-ONT	No	NA	NA	NA	NA	NA	NA
chr7:74965882	chr7-74965882-allele827398-63	INS	62	NA	0.01059001512859304,0.0,0.0,0.007952286282306162,0.007157464212678937	0.00303366	CASTOR2(0.99517, 0.455)	NA	NA	NA	NA	NA	NA	NA	NA	Yes	NA	HPRC,HGSVC,1KG-ONT	No	NA	NA	NA	NA	NA	NA
chr7:74965882	chr7-74965882-allele827410-51	INS	50	NA	0.0015128593040847202,0.0,0.008928571428571428,0.0,0.0	NA	CASTOR2(0.99517, 0.455)	NA	NA	NA	NA	NA	NA	NA	NA	Yes	NA	HPRC,HGSVC,1KG-ONT	No	NA	NA	NA	NA	NA	NA
chr7:74965882	chr7-74965882-allele827399-55	INS	54	NA	0.007564296520423601,0.0,0.0,0.0,0.0	0.0137297	CASTOR2(0.99517, 0.455)	NA	NA	NA	NA	NA	NA	NA	NA	Yes	NA	HPRC,HGSVC,1KG-ONT	No	NA	NA	NA	NA	NA	NA
chr7:74965882	chr7-74965882-allele827393-53	INS	52	NA	0.0340393343419062,0.17579250720461095,0.376984126984127,0.21570576540755468,0.18507157464212678	0.131934	CASTOR2(0.99517, 0.455)	NA	NA	NA	NA	NA	NA	NA	NA	Yes	NA	HPRC,HGSVC,1KG-ONT	No	NA	NA	NA	NA	NA	NA
chr7:74965882	chr7-74965882-allele827429-61	INS	60	NA	0.0037821482602118004,0.0,0.0,0.0,0.0	0.00663171	CASTOR2(0.99517, 0.455)	NA	NA	NA	NA	NA	NA	NA	NA	Yes	NA	HPRC,HGSVC,1KG-ONT	No	NA	NA	NA	NA	NA	NA
chr7:74965882	chr7-74965882-allele827397-73	INS	72	NA	0.0007564296520423601,0.0,0.0,0.0019880715705765406,0.010224948875255624	0.000693256	CASTOR2(0.99517, 0.455)	NA	NA	NA	NA	NA	NA	NA	NA	Yes	NA	HPRC,HGSVC,1KG-ONT	No	NA	NA	NA	NA	NA	NA
chr7:74965882	chr7-74965882-allele827401-77	INS	76	NA	0.0007564296520423601,0.0,0.000992063492063492,0.0,0.0	NA	CASTOR2(0.99517, 0.455)	NA	NA	NA	NA	NA	NA	NA	NA	Yes	NA	HPRC,HGSVC,1KG-ONT	No	NA	NA	NA	NA	NA	NA
chr7:74965882	chr7-74965882-allele827400-67	INS	66	NA	0.0007564296520423601,0.0,0.001984126984126984,0.0,0.0	NA	CASTOR2(0.99517, 0.455)	NA	NA	NA	NA	NA	NA	NA	NA	Yes	NA	HPRC,HGSVC,1KG-ONT	No	NA	NA	NA	NA	NA	NA
chr7:74965883	chr7-74965883-allele827434-63	INS	62	NA	0.0015128593040847202,0.004322766570605188,0.007936507936507936,0.0019880715705765406,0.0010224948875255625	0.000243074	CASTOR2(0.99517, 0.455)	NA	NA	NA	NA	NA	NA	NA	NA	Yes	NA	HPRC,HGSVC,1KG-ONT	No	NA	NA	NA	NA	NA	NA
chr7:74965883	chr7-74965883-allele827433-56	INS	55	NA	0.0,0.012968299711815562,0.0,0.012922465208747515,0.0	0.00350684	CASTOR2(0.99517, 0.455)	NA	NA	NA	NA	NA	NA	NA	NA	Yes	NA	HPRC,HGSVC,1KG-ONT	No	NA	NA	NA	NA	NA	NA
chr7:74965905	chr7-74965905-allele827445-55	INS	54	NA	0.0,0.001440922190201729,0.000992063492063492,0.0,0.0010224948875255625	3.94758e-05	CASTOR2(0.99517, 0.455)	NA	NA	NA	NA	NA	NA	NA	NA	Yes	NA	HPRC,HGSVC,1KG-ONT	No	NA	NA	NA	NA	NA	NA
chr7:74965905	chr7-74965905-allele827444-59	INS	58	NA	0.0,0.024495677233429394,0.00992063492063492,0.0009940357852882703,0.0	0.00462902	CASTOR2(0.99517, 0.455)	NA	NA	NA	NA	NA	NA	NA	NA	Yes	NA	HPRC,HGSVC,1KG-ONT	No	NA	NA	NA	NA	NA	NA
chr7:75022481	chr7-75022481-allele827905-1	DEL	57	0.976453	0.4826021180030257,0.7334293948126801,0.8333333333333334,0.614314115308151,0.6053169734151329	0.0910922	CASTOR2(0.99517, 0.455)	NA	NA	NA	NA	NA	NA	NA	NA	No	NA	HPRC,HGSVC,1KG-ONT	Yes	ENSG00000123965.13(2.3410199538698212e-11),ENSG00000196275.15(3.1606702971081874e-11),ENSG00000276840.1(0.0016900151468951998)	Body mass index(CASTOR2, rs879237220, 3E-23, 0.5235780870240906)	Abnormal auditory perception(0.64%, 3.13%, 0.2, [0.06;0.69], 0.009988),Cervical spondylosis(0.64%, 3.13%, 0.2, [0.06;0.69], 0.009988),Cervical spondylosis without myelopathy(5.77%, 10.27%, 0.54, [0.31;0.93], 0.031181),Combined form of senile cataract(1.92%, 4.46%, 0.42, [0.18;0.99], 0.049872),Dysfunction of eustachian tube(0.96%, 3.13%, 0.3, [0.1;0.91], 0.049404),Eustachian tube disorder(1.76%, 4.46%, 0.38, [0.16;0.92], 0.041104),Hemorrhage of rectum and anus(8.17%, 3.57%, 2.4, [1.12;5.15], 0.020988),Human immunodeficiency virus infection(3.21%, 0.45%, 7.38, [0.99;55.34], 0.02196),Hypertrophy of nasal turbinates(0.80%, 3.57%, 0.22, [0.07;0.67], 0.007657),Inflammatory disorder(5.13%, 1.79%, 2.97, [1.04;8.5], 0.033356),Knee joint effusion(8.81%, 4.46%, 2.07, [1.04;4.13], 0.03977),Preinfarction syndrome(0.96%, 3.13%, 0.3, [0.1;0.91], 0.049404),Premature beats(0.80%, 2.68%, 0.29, [0.09;0.97], 0.04323),Radial styloid tenosynovitis(1.60%, 4.46%, 0.35, [0.14;0.85], 0.021187),Retention of urine(3.69%, 0.89%, 4.25, [0.99;18.17], 0.036691),Verruca vulgaris(5.29%, 0.45%, 12.45, [1.69;91.58], 0.000513)	NA	NA	NA
chr7:75053163	chr7-75053163-allele828159-1	DEL	90	NA	0.0,0.0,0.0,0.0009940357852882703,0.0	NA	RCC1L(7.7363e-13, 1.024)	NA	NA	NA	NA	NA	NA	NA	NA	No	NA	HGSVC,1KG-ONT	No	NA	NA	NA	NA	NA	NA
chr7:75058095	chr7-75058095-allele828189-1705	INS	1704	NA	0.0007564296520423601,0.0,0.0,0.0,0.0	0.000918741	RCC1L(7.7363e-13, 1.024)	NA	NA	NA	NA	NA	NA	NA	NA	No	NA	HPRC,HGSVC,1KG-ONT	No	NA	NA	NA	NA	NA	NA
chr7:75058095	chr7-75058095-allele828188-1705	INS	1704	NA	0.0022692889561270802,0.0,0.000992063492063492,0.0019880715705765406,0.0010224948875255625	NA	RCC1L(7.7363e-13, 1.024)	NA	NA	NA	NA	NA	NA	NA	NA	No	NA	HPRC,HGSVC,1KG-ONT	No	NA	NA	NA	NA	NA	NA
chr7:75058095	chr7-75058095-allele828186-1705	INS	1704	0.816352	0.8623298033282905,0.7939481268011528,0.8204365079365079,0.7077534791252486,0.6942740286298569	0.0347428	RCC1L(7.7363e-13, 1.024)	NA	NA	NA	NA	NA	NA	NA	NA	No	NA	HPRC,HGSVC,1KG-ONT	No	ENSG00000174428.18(0.00915051301893243)	NA	NA	NA	NA	NA
chr7:75058095	chr7-75058095-allele828187-1705	INS	1704	NA	0.037821482602118005,0.06772334293948126,0.05555555555555555,0.041749502982107355,0.02044989775051125	NA	RCC1L(7.7363e-13, 1.024)	NA	NA	NA	NA	NA	NA	NA	NA	No	NA	HPRC,HGSVC,1KG-ONT	No	NA	NA	NA	NA	NA	NA
chr7:75072155	chr7-75072155-allele828298-51	INS	50	NA	0.0022692889561270802,0.0,0.0,0.007952286282306162,0.0010224948875255625	NA	RCC1L(7.7363e-13, 1.024)	NA	NA	NA	NA	NA	NA	NA	NA	No	NA	No	No	NA	NA	NA	NA	NA	NA
chr7:75117420	chr7-75117420-allele828919-1	DEL	588	NA	0.0,0.005763688760806916,0.0,0.0,0.00408997955010225	0.000834484	GTF2IRD2B(0.21515, 0.87)	NA	NA	NA	NA	NA	NA	NA	NA	Yes	NA	HPRC	No	NA	NA	NA	NA	NA	NA
chr7:75130102	chr7-75130102-allele829100-61	INS	60	NA	0.0,0.0,0.000992063492063492,0.0,0.0	NA	GTF2IRD2B(0.21515, 0.87)	NA	NA	NA	NA	NA	NA	NA	NA	Yes	NA	HGSVC	No	NA	NA	NA	NA	NA	NA
chr7:75136467	chr7-75136467-allele829179-189	INS	188	NA	0.0015128593040847202,0.0,0.0,0.0,0.0	0.00234988	GTF2IRD2B(0.21515, 0.87)	NA	NA	NA	NA	NA	NA	NA	NA	Yes	NA	HPRC,HGSVC	No	NA	NA	NA	NA	NA	NA
chr7:75154575	chr7-75154575-allele829329-1	DEL	766	NA	0.0264750378214826,0.010086455331412104,0.00496031746031746,0.0,0.0010224948875255625	0.0266825	NA	NA	NA	NA	NA	NA	NA	NA	NA	Yes	NA	No	Yes	NA	NA	NA	NA	NA	NA
chr7:75155874	chr7-75155874-allele829346-1	DEL	166	NA	0.018910741301059002,0.0,0.0,0.0,0.0010224948875255625	0.0324724	NA	NA	NA	NA	NA	NA	NA	NA	NA	Yes	NA	HGSVC	No	NA	NA	NA	NA	NA	NA
chr7:75175409	chr7-75175409-allele829510-1	DEL	79	NA	0.0007564296520423601,0.02881844380403458,0.09126984126984126,0.030815109343936383,0.017382413087934562	0.028103	NA	NA	NA	NA	NA	NA	NA	NA	NA	Yes	NA	HPRC,HGSVC,1KG-ONT	Yes	NA	NA	NA	NA	NA	NA
chr7:75175409	chr7-75175409-allele829509-1	DEL	74	NA	0.0015128593040847202,0.004322766570605188,0.010912698412698412,0.0,0.0	0.000307536	NA	NA	NA	NA	NA	NA	NA	NA	NA	Yes	NA	HPRC,HGSVC,1KG-ONT	Yes	NA	NA	NA	NA	NA	NA
chr7:75175409	chr7-75175409-allele829506-1	DEL	59	NA	0.01739788199697428,0.037463976945244955,0.06349206349206349,0.017892644135188866,0.04805725971370143	0.00826349	NA	NA	NA	NA	NA	NA	NA	NA	NA	Yes	NA	HPRC,HGSVC,1KG-ONT	Yes	NA	NA	NA	NA	NA	NA
chr7:75175409	chr7-75175409-allele829508-1	DEL	69	NA	0.009833585476550681,0.037463976945244955,0.013888888888888888,0.02186878727634195,0.018404907975460124	0.00329877	NA	NA	NA	NA	NA	NA	NA	NA	NA	Yes	NA	HPRC,HGSVC,1KG-ONT	Yes	NA	NA	NA	NA	NA	NA
chr7:75175409	chr7-75175409-allele829507-1	DEL	64	NA	0.1172465960665658,0.07204610951008646,0.1378968253968254,0.040755467196819085,0.06237218813905931	0.00845583	NA	NA	NA	NA	NA	NA	NA	NA	NA	Yes	NA	HPRC,HGSVC,1KG-ONT	Yes	NA	NA	NA	NA	NA	NA
chr7:75175468	chr7-75175468-allele829524-1	DEL	54	NA	0.0007564296520423601,0.004322766570605188,0.0,0.003976143141153081,0.0010224948875255625	4.4099e-05	NA	NA	NA	NA	NA	NA	NA	NA	NA	Yes	NA	HPRC,HGSVC,1KG-ONT	Yes	NA	NA	NA	NA	NA	NA
chr7:75254678	chr7-75254678-allele829828-1	DEL	110	NA	0.0007564296520423601,0.0,0.0,0.0,0.002044989775051125	NA	NA	NA	NA	NA	NA	NA	NA	NA	NA	Yes	NA	HPRC,HGSVC,1KG-ONT	No	NA	NA	NA	NA	NA	NA
chr7:75254700	chr7-75254700-allele829830-1	DEL	88	NA	0.43872919818456885,0.5432276657060519,0.5763888888888888,0.43339960238568587,0.4918200408997955	0.00907317	NA	NA	NA	NA	NA	NA	NA	NA	NA	Yes	NA	HPRC,HGSVC,1KG-ONT	No	NA	NA	NA	NA	NA	NA
chr7:75254711	chr7-75254711-allele829831-1	DEL	77	NA	0.06656580937972768,0.10662824207492795,0.10615079365079365,0.12326043737574553,0.15132924335378323	0.0156607	NA	NA	NA	NA	NA	NA	NA	NA	NA	Yes	NA	HPRC,HGSVC,1KG-ONT	No	NA	NA	NA	NA	NA	NA
chr7:75297014	chr7-75297014-allele830118-57	INS	56	NA	0.0007564296520423601,0.0,0.0,0.0,0.0	0.000918741	NA	NA	NA	NA	NA	NA	NA	NA	NA	Yes	NA	HPRC,HGSVC,1KG-ONT	No	NA	NA	NA	NA	NA	NA
chr7:75352777	chr7-75352777-allele830181-63	INS	62	NA	0.0007564296520423601,0.004322766570605188,0.0,0.0009940357852882703,0.0	NA	NA	NA	NA	NA	NA	NA	NA	NA	NA	Yes	NA	HPRC,HGSVC	No	NA	NA	NA	NA	NA	NA
chr7:75352843	chr7-75352843-allele830206-51	INS	50	NA	0.0,0.0,0.0,0.006958250497017893,0.0	0.000778337	NA	NA	NA	NA	NA	NA	NA	NA	NA	Yes	NA	HPRC,HGSVC	No	NA	NA	NA	NA	NA	NA
chr7:75352843	chr7-75352843-allele830202-71	INS	70	NA	0.0,0.004322766570605188,0.003968253968253968,0.0,0.00408997955010225	0.00151771	NA	NA	NA	NA	NA	NA	NA	NA	NA	Yes	NA	HPRC,HGSVC	No	NA	NA	NA	NA	NA	NA
chr7:75381241	chr7-75381241-allele830397-1	DEL	1303	NA	0.0,0.0,0.0,0.004970178926441352,0.0	0.000408842	NA	NA	NA	NA	NA	NA	NA	NA	NA	Yes	NA	HPRC,HGSVC	No	NA	NA	NA	NA	NA	NA
chr7:75402656	chr7-75402656-allele830499-1	DEL	456	NA	0.0,0.002881844380403458,0.005952380952380952,0.0,0.0	0.000963133	TRIM73(0.93083, 0.449)	NA	NA	NA	NA	NA	NA	NA	NA	Yes	NA	No	Yes	NA	NA	NA	NA	NA	NA
chr7:75464077	chr7-75464077-allele831067-333	INS	332	NA	0.0015128593040847202,0.0,0.0,0.0,0.0010224948875255625	0.00077342	POM121C(0.81623, 0.543)	NA	NA	NA	NA	NA	NA	NA	NA	Yes	NA	HGSVC,1KG-ONT	No	NA	NA	NA	NA	NA	NA
chr7:75493495	chr7-75493495-allele831407-106	INS	105	NA	0.046898638426626324,0.002881844380403458,0.0,0.0,0.0	0.0804759	NA	NA	NA	NA	NA	NA	NA	NA	NA	Yes	NA	HPRC,HGSVC	No	NA	NA	NA	NA	NA	NA
chr7:75493495	chr7-75493495-allele831405-64	INS	63	0.920902	0.046142208774583963,0.6109510086455331,0.8303571428571429,0.4423459244532803,0.5030674846625767	0.444653	NA	NA	NA	NA	NA	NA	NA	NA	NA	Yes	NA	HPRC,HGSVC,1KG-ONT	No	ENSG00000127957.18(3.0014992238249684e-31),ENSG00000170092.14(6.5459944426671905e-15),ENSG00000205583.13(1.1754124089245503e-05),ENSG00000263001.7(1.6876078368458054e-05),ENSG00000274523.5(5.7327293087958134e-05),ENSG00000276592.1(0.04194674457416746),ENSG00000278416.1(5.459155036538444e-45)	Alanine aminotransferase levels(NSUN5P1, NSUN5P1, rs236651, 1E-12, 0.8493706210772115),Alanine aminotransferase levels(NSUN5P1, NSUN5P1, rs236651, 3E-11, 0.8493706210772115),Aspartate aminotransferase levels(NSUN5P1, NSUN5P1, rs236651, 4E-8, 0.8493706210772115),Cholesterol to total lipids ratio in large HDL(NSUN5P1, NSUN5P1, rs236651, 4E-8, 0.8493706210772115),Free cholesterol to total lipids ratio in large HDL(NSUN5P1, NSUN5P1, rs236651, 1E-8, 0.8493706210772115),Free cholesterol to total lipids ratio in small HDL(NSUN5P1, NSUN5P1, rs236651, 1E-8, 0.8493706210772115),Liver enzyme levels (alanine transaminase)(NSUN5P1, NSUN5P1, rs236651, 9E-11, 0.8493706210772115),Adult body size(POM121C, rs236660, 9E-24, 0.847042097679109),Alanine aminotransferase levels(POM121C, rs236660, 3E-11, 0.847042097679109),BMI and adiposity (confirmatory factor analysis Factor 7)(POM121C, rs236660, 2E-10, 0.847042097679109),Body fat percentage(POM121C, rs236660, 2E-19, 0.847042097679109),Body mass index(POM121C, rs236660, 1E-26, 0.847042097679109),Body mass index(POM121C, rs236660, 2E-28, 0.847042097679109),Body mass index(POM121C, rs236660, 4E-32, 0.847042097679109),Metabolic biomarkers (multivariate analysis)(POM121C, rs236660, 1E-15, 0.847042097679109),Gamma glutamyl transferase levels(POM121C, rs236671, 4E-15, 0.8724357246391843),Gamma glutamyl transpeptidase(POM121C, rs236671, 6E-18, 0.8724357246391843),Phospholipids to total lipids ratio in large HDL(POM121C, rs236607, 1E-8, 0.8794028641231699),Regional cortical thickness (parsorbitalis)(POM121C, rs236607, 4E-9, 0.8794028641231699),Body mass index (BMI, maximum, inv-normal transformed)(POM121C, rs10953513, 6E-72, 0.8710867234799222),Body mass index (BMI, mean, inv-normal transformed)(POM121C, rs10953513, 1E-62, 0.8710867234799222),Body mass index (BMI, minimum, inv-normal transformed)(POM121C, rs10953513, 5E-39, 0.8710867234799222),Body mass index (BMI, minimum, inv-normal transformed)(POM121C, rs10953513, 6E-20, 0.8710867234799222),Essential hypertension (PheCode 401.1)(POM121C, rs10953513, 4E-15, 0.8710867234799222),high density lipoprotein cholesterol (HDLC, mean, inv-norm transformed)(POM121C, rs10953513, 2E-11, 0.8710867234799222),high density lipoprotein cholesterol (HDLC, minimm, inv-norm transformed)(POM121C, rs10953513, 4E-13, 0.8710867234799222),Hypertension (PheCode 401)(POM121C, rs10953513, 2E-14, 0.8710867234799222),Obesity (PheCode 278.1)(POM121C, rs10953513, 2E-28, 0.8710867234799222),Overweight, obesity and other hyperalimentation (PheCode 278)(POM121C, rs10953513, 9E-22, 0.8710867234799222),Weight (maximum, inv-normal transformed)(POM121C, rs10953513, 2E-18, 0.8710867234799222),Weight (maximum, inv-normal transformed)(POM121C, rs10953513, 3E-55, 0.8710867234799222),Weight (mean, inv-normal transformed)(POM121C, rs10953513, 1E-16, 0.8710867234799222),Weight (mean, inv-normal transformed)(POM121C, rs10953513, 1E-47, 0.8710867234799222),Weight (minimum, inv-normal transformed)(POM121C, rs10953513, 4E-29, 0.8710867234799222),Weight (minimum, inv-normal transformed)(POM121C, rs10953513, 7E-13, 0.8710867234799222),What is your weight? (pounds, inv-normal transformed)(POM121C, rs10953513, 5E-18, 0.8710867234799222),Body mass index(POM121C, rs58862095, 5E-31, 0.8782467700337896),Cigarettes smoked per day (MTAG)(POM121C, rs58862095, 1E-9, 0.8782467700337896),heart rate (HR, maximum, inv-normal transformed)(POM121C, rs58862095, 2E-12, 0.8782467700337896),Morbid obesity (PheCode 278.11)(POM121C, rs58862095, 3E-16, 0.8782467700337896),Morbid obesity (PheCode 278.11)(POM121C, rs58862095, 4E-12, 0.8782467700337896),Systolic blood pressure(POM121C, rs6963105, 1E-11, 0.9077762823682544),Systolic blood pressure(POM121C, rs6963105, 8E-11, 0.9077762823682544),Systolic blood pressure (MTAG)(POM121C, rs6963105, 2E-8, 0.9077762823682544),Body mass index(POM121C, rs17207196, 2E-24, 0.8751043856118641),Body mass index (MTAG)(POM121C, rs17207196, 2E-37, 0.8751043856118641),Metabolic syndrome(POM121C, rs17207196, 3E-26, 0.8751043856118641),Obesity (PheCode 278.1)(POM121C, rs62477684, 4E-15, 0.872011395972),Predicted visceral adipose tissue(POM121C, rs62477685, 8E-15, 0.8726213194659764),Body mass index (BMI, maximum, inv-normal transformed)(POM121C, rs3973299, 6E-28, 0.8870735898914659),Body mass index (BMI, mean, inv-normal transformed)(POM121C, rs3973299, 9E-26, 0.8870735898914659),Brain morphology (MOSTest)(POM121C, rs55838432, 7E-9, 0.8852595665844484),Body mass index(SPDYE5, PMS2P3, rs62477719, 2E-20, 0.8595185212818198),Atrial fibrillation and flutter (PheCode 427.2)(PMS2P3, rs62477735, 4E-11, 0.8019506077893561),Smoking initiation(PMS2P3, rs62477735, 8E-12, 0.8019506077893561),Overweight, obesity and other hyperalimentation (PheCode 278)(PMS2P3, rs794377, 8E-12, 0.8430872782228661),Acceptance of an invitation to participate in a mental health questionnaire(PMS2P3, rs794375, 2E-8, 0.7673106352057406),Age at first sexual intercourse(PMS2P3, rs794375, 1E-11, 0.7673106352057406),Cognitive performance (MTAG)(PMS2P3, rs794375, 9E-9, 0.7673106352057406),Body mass index(HIP1, rs1167827, 1E-10, 0.8956341306222783),Body mass index(HIP1, rs1167827, 1E-12, 0.8956341306222783),Body mass index(HIP1, rs1167827, 1E-53, 0.8956341306222783),Body mass index(HIP1, rs1167827, 2E-10, 0.8956341306222783),Body mass index(HIP1, rs1167827, 3E-12, 0.8956341306222783),Body mass index(HIP1, rs1167827, 5E-8, 0.8956341306222783),Body mass index(HIP1, rs1167827, 6E-10, 0.8956341306222783),CAMSIS occupational score (MTAG)(HIP1, rs1167827, 2E-10, 0.8956341306222783),Diastolic blood pressure(HIP1, rs1167827, 4E-9, 0.8956341306222783),Educational attainment (MTAG)(HIP1, rs1167827, 2E-18, 0.8956341306222783),Educational attainment (years of education)(HIP1, rs1167827, 3E-13, 0.8956341306222783),Height(HIP1, rs1167827, 4E-8, 0.8956341306222783),Height(HIP1, rs1167827, 7E-22, 0.8956341306222783),Highest math class taken (MTAG)(HIP1, rs1167827, 1E-18, 0.8956341306222783),ISEI occupational score (MTAG)(HIP1, rs1167827, 5E-10, 0.8956341306222783),Pulse pressure(HIP1, rs1167827, 2E-8, 0.8956341306222783),Self-reported math ability (MTAG)(HIP1, rs1167827, 2E-9, 0.8956341306222783),SIOPS occupational score (MTAG)(HIP1, rs1167827, 4E-10, 0.8956341306222783),Systolic blood pressure(HIP1, rs1167827, 3E-14, 0.8956341306222783),Systolic blood pressure(HIP1, rs1167827, 5E-9, 0.8956341306222783)	Anemia due to chronic blood loss(4.04%, 1.54%, 2.7, [1.05;6.92], 0.045635),Benign neoplasm of soft tissue(1.01%, 4.00%, 0.25, [0.06;1.04], 0.040206),Biceps tendinitis(4.04%, 1.23%, 3.38, [1.25;9.12], 0.017194),Blindness AND/OR vision impairment level(4.04%, 1.54%, 2.7, [1.05;6.92], 0.045635),Cellulitis of toe(4.04%, 1.38%, 3.0, [1.14;7.88], 0.036443),Centriacinar emphysema(3.03%, 0.62%, 5.05, [1.41;18.07], 0.013527),Hypercholesterolemia(3.54%, 0.77%, 4.73, [1.48;15.07], 0.009185),Hypersomnia(2.02%, 7.08%, 0.27, [0.1;0.76], 0.005617),Infective pneumonia(8.08%, 3.23%, 2.63, [1.35;5.15], 0.008312),Intervertebral disc disorder with myelopathy(3.03%, 0.77%, 4.03, [1.22;13.35], 0.024046),Obstructive sleep apnea syndrome(14.65%, 21.54%, 0.63, [0.4;0.97], 0.033225),Pneumothorax(3.03%, 0.77%, 4.03, [1.22;13.35], 0.024046),Primary localized osteoarthrosis of pelvic region(3.03%, 0.92%, 3.35, [1.07;10.52], 0.038908),Upper respiratory tract infection caused by Influenza virus(8.08%, 3.69%, 2.29, [1.19;4.41], 0.019663),Ventricular tachycardia(3.03%, 0.92%, 3.35, [1.07;10.52], 0.038908),Visual disturbance(14.14%, 7.54%, 2.02, [1.23;3.31], 0.006925)	TP,seen in all external datasets, seems like strong LR read support	Y	98.57
chr7:75493495	chr7-75493495-allele831406-85	INS	84	NA	0.00529500756429652,0.001440922190201729,0.0,0.0,0.0	0.00736694	NA	NA	NA	NA	NA	NA	NA	NA	NA	Yes	NA	HPRC,HGSVC,1KG-ONT	No	NA	NA	NA	NA	NA	NA
chr7:75555712	chr7-75555712-allele831942-52	INS	51	NA	0.0037821482602118004,0.002881844380403458,0.012896825396825396,0.002982107355864811,0.0081799591002045	0.000359051	HIP1(0.0015474, 0.574)	HIP1(0.0015474, 0.574)	NA	NA	NA	NA	NA	NA	NA	No	NA	No	Yes	NA	NA	NA	NA	NA	NA
chr7:75565843	chr7-75565843-allele832013-1	DEL	1934	NA	0.0680786686838124,0.007204610951008645,0.000992063492063492,0.0019880715705765406,0.0010224948875255625	0.103641	HIP1(0.0015474, 0.574)	HIP1(0.0015474, 0.574)	NA	NA	NA	NA	NA	NA	NA	No	NA	HGSVC,1KG-ONT	Yes	NA	NA	NA	NA	NA	NA
chr7:75585276	chr7-75585276-allele832168-1	DEL	1018	NA	0.00832072617246596,0.0,0.0,0.0,0.0	0.0151436	HIP1(0.0015474, 0.574)	HIP1(0.0015474, 0.574)	NA	NA	NA	NA	NA	NA	NA	No	NA	1KG-ONT	Yes	NA	NA	NA	NA	NA	NA
chr7:75635860	chr7-75635860-allele832880-1	DEL	319	NA	0.0007564296520423601,0.0,0.0,0.0,0.0	0.000918741	HIP1(0.0015474, 0.574)	HIP1(0.0015474, 0.574)	NA	NA	NA	NA	NA	NA	NA	No	NA	No	Yes	NA	NA	NA	NA	NA	NA
chr7:75663940	chr7-75663940-allele833242-1	DEL	110	NA	0.2957639939485628,0.10086455331412104,0.12202380952380952,0.09642147117296222,0.032719836400818	0.159998	HIP1(0.0015474, 0.574)	HIP1(0.0015474, 0.574)	NA	NA	NA	NA	NA	NA	NA	No	NA	HPRC,HGSVC,1KG-ONT	Yes	NA	NA	NA	NA	NA	NA
chr7:75663962	chr7-75663962-allele833244-1	DEL	106	NA	0.09304084720121028,0.19452449567723343,0.08630952380952381,0.039761431411530816,0.0787321063394683	NA	HIP1(0.0015474, 0.574)	HIP1(0.0015474, 0.574)	NA	NA	NA	NA	NA	NA	NA	No	NA	HPRC,HGSVC	Yes	NA	NA	NA	NA	NA	NA
chr7:75663979	chr7-75663979-allele833246-1	DEL	144	NA	0.012859304084720122,0.025936599423631124,0.010912698412698412,0.010934393638170975,0.009202453987730062	NA	HIP1(0.0015474, 0.574)	HIP1(0.0015474, 0.574)	NA	NA	NA	NA	NA	NA	NA	No	NA	HPRC,HGSVC,1KG-ONT	Yes	NA	NA	NA	NA	NA	NA
chr7:75663988	chr7-75663988-allele833249-1	DEL	80	NA	0.058245083207261725,0.05187319884726225,0.03968253968253968,0.0705765407554672,0.07259713701431493	NA	HIP1(0.0015474, 0.574)	HIP1(0.0015474, 0.574)	NA	NA	NA	NA	NA	NA	NA	No	NA	HPRC,HGSVC	Yes	NA	NA	NA	NA	NA	NA
chr7:75663990	chr7-75663990-allele833251-1	DEL	60	NA	0.0007564296520423601,0.005763688760806916,0.002976190476190476,0.014910536779324055,0.0	0.00241147	HIP1(0.0015474, 0.574)	HIP1(0.0015474, 0.574)	NA	NA	NA	NA	NA	NA	NA	No	NA	HPRC,HGSVC	Yes	NA	NA	NA	NA	NA	NA
chr7:75664010	chr7-75664010-allele833253-65	INS	64	NA	0.0,0.0,0.0,0.0009940357852882703,0.0	NA	HIP1(0.0015474, 0.574)	HIP1(0.0015474, 0.574)	NA	NA	NA	NA	NA	NA	NA	No	NA	1KG-ONT	No	NA	NA	NA	NA	NA	NA
chr7:75664028	chr7-75664028-allele833255-85	INS	84	NA	0.015128593040847202,0.001440922190201729,0.0,0.0,0.0	0.0254721	HIP1(0.0015474, 0.574)	HIP1(0.0015474, 0.574)	NA	NA	NA	NA	NA	NA	NA	No	NA	1KG-ONT	No	NA	NA	NA	NA	NA	NA
chr7:75664032	chr7-75664032-allele833257-85	INS	84	NA	0.0015128593040847202,0.0,0.0,0.0,0.0	0.00234988	HIP1(0.0015474, 0.574)	HIP1(0.0015474, 0.574)	NA	NA	NA	NA	NA	NA	NA	No	NA	1KG-ONT	No	NA	NA	NA	NA	NA	NA
chr7:75664123	chr7-75664123-allele833266-1	DEL	56	NA	0.3804841149773071,0.33285302593659943,0.2123015873015873,0.20675944333996024,0.17586912065439672	0.0601518	HIP1(0.0015474, 0.574)	HIP1(0.0015474, 0.574)	NA	NA	NA	NA	NA	NA	NA	No	NA	HPRC,HGSVC	No	NA	NA	NA	NA	NA	NA
chr7:75664290	chr7-75664290-allele833278-1	DEL	50	NA	0.3237518910741301,0.207492795389049,0.09821428571428571,0.22564612326043737,0.28118609406952966	0.0397241	HIP1(0.0015474, 0.574)	HIP1(0.0015474, 0.574)	NA	NA	NA	NA	NA	NA	NA	No	NA	HPRC,HGSVC	No	NA	NA	NA	NA	NA	NA
chr7:75683865	chr7-75683865-allele833624-1	DEL	59	0.980328	0.8055975794251135,0.7449567723342939,0.6755952380952381,0.6481113320079522,0.6942740286298569	0.0340112	HIP1(0.0015474, 0.574)	HIP1(0.0015474, 0.574)	NA	NA	NA	NA	NA	NA	NA	No	NA	HPRC,HGSVC,1KG-ONT	No	NA	Core binding factor acute myeloid leukemia(HIP1, rs4728351, 2E-23, 0.5330977096546782),Core binding factor acute myeloid leukemia(HIP1, rs4728351, 5E-12, 0.5330977096546782)	Achilles bursitis(1.28%, 5.97%, 0.2, [0.06;0.67], 0.019475),Atherosclerosis of coronary artery without angina pectoris(6.66%, 13.43%, 0.46, [0.22;0.98], 0.048428),Autonomic neuropathy due to type 2 diabetes mellitus(0.90%, 4.48%, 0.19, [0.05;0.76], 0.037847),Calculus of gallbladder with cholecystitis(1.02%, 4.48%, 0.22, [0.06;0.85], 0.049152),Coronary atherosclerosis(2.82%, 10.45%, 0.25, [0.1;0.61], 0.005396),Degenerative joint disease involving multiple joints(1.66%, 5.97%, 0.27, [0.08;0.84], 0.038649),Gastric ulcer without hemorrhage AND without perforation(0.90%, 4.48%, 0.19, [0.05;0.76], 0.037847),Hematuria syndrome(6.15%, 13.43%, 0.42, [0.2;0.9], 0.036633),Hypertensive heart and renal disease with (congestive) heart failure(1.02%, 7.46%, 0.13, [0.04;0.4], 0.002079),Impaired fasting glycemia(4.35%, 10.45%, 0.39, [0.17;0.92], 0.03607),Inflammatory polyarthropathy(0.90%, 4.48%, 0.19, [0.05;0.76], 0.037847),Lateral epicondylitis(2.05%, 7.46%, 0.26, [0.09;0.73], 0.01994),Leukopenia(2.43%, 8.96%, 0.25, [0.1;0.66], 0.010361),Onychomycosis due to dermatophyte(9.22%, 17.91%, 0.47, [0.24;0.91], 0.031378),Osteoarthritis of knee(17.80%, 28.36%, 0.55, [0.31;0.96], 0.047997),Polyp of colon(7.43%, 16.42%, 0.41, [0.2;0.82], 0.017376),Retention of urine(2.56%, 7.46%, 0.33, [0.12;0.9], 0.040638),Secondary pulmonary hypertension(0.90%, 4.48%, 0.19, [0.05;0.76], 0.037847),Senile hyperkeratosis(4.35%, 10.45%, 0.39, [0.17;0.92], 0.03607),Spondylolisthesis(1.79%, 5.97%, 0.29, [0.09;0.9], 0.0468),Venous varices(1.02%, 4.48%, 0.22, [0.06;0.85], 0.049152),Endometriosis (clinical)(1.75%, 7.32%, 0.23, [0.06;0.85], 0.049484),Submucous leiomyoma of uterus(3.84%, 12.20%, 0.29, [0.1;0.8], 0.027913),Benign prostatic hyperplasia without outflow obstruction(6.12%, 22.73%, 0.22, [0.07;0.7], 0.018058)	NA	NA	NA
chr7:75706463	chr7-75706463-allele833825-1	DEL	1683	NA	0.04084720121028744,0.0,0.0,0.0,0.0	0.0741765	HIP1(0.0015474, 0.574)	HIP1(0.0015474, 0.574)	NA	NA	NA	NA	NA	NA	NA	No	NA	HPRC,HGSVC,1KG-ONT	Yes	NA	NA	NA	NA	NA	NA
chr7:75748417	chr7-75748417-allele834363-1	DEL	3921	NA	0.01664145234493192,0.0,0.0,0.0,0.0	0.0305719	NA	NA	NA	NA	NA	NA	NA	NA	NA	No	ID=chr7_75748622_75748660;MOTIFS=AC;STRUC=(AC)n	HPRC,HGSVC,1KG-ONT	Yes	NA	NA	NA	NA	NA	NA
chr7:75750035	chr7-75750035-allele834409-1	DEL	289	NA	0.00529500756429652,0.03890489913544669,0.03571428571428571,0.0,0.0	0.00450046	NA	NA	NA	NA	NA	NA	NA	NA	NA	No	NA	HPRC,HGSVC,1KG-ONT	No	NA	NA	NA	NA	NA	NA
chr7:75750644	chr7-75750644-allele834424-1	DEL	535	NA	0.0007564296520423601,0.0,0.0,0.0,0.0	0.000918741	NA	NA	NA	NA	NA	NA	NA	NA	NA	No	NA	No	Yes	NA	NA	NA	NA	NA	NA
chr7:75797217	chr7-75797217-allele835273-137	INS	136	NA	0.015128593040847202,0.0,0.0,0.0,0.0	0.0277836	NA	NA	NA	NA	NA	NA	NA	NA	NA	No	NA	HGSVC,1KG-ONT	Yes	NA	NA	NA	NA	NA	NA
chr7:75820065	chr7-75820065-allele835701-52	INS	51	NA	0.015128593040847202,0.06484149855907781,0.06845238095238096,0.018886679920477135,0.07259713701431493	0.0181443	CCL24(0.087211, 1.146)	NA	NA	NA	NA	NA	NA	NA	NA	No	NA	HPRC,HGSVC,1KG-ONT	No	NA	NA	NA	NA	NA	NA
chr7:75820088	chr7-75820088-allele835704-62	INS	61	NA	0.0,0.0,0.0,0.0,0.005112474437627812	0.000203029	CCL24(0.087211, 1.146)	NA	NA	NA	NA	NA	NA	NA	NA	No	NA	HPRC,HGSVC,1KG-ONT	No	NA	NA	NA	NA	NA	NA
chr7:75820106	chr7-75820106-allele835715-58	INS	57	NA	0.00529500756429652,0.002881844380403458,0.10317460317460317,0.013916500994035786,0.03783231083844581	0.0211007	CCL24(0.087211, 1.146)	NA	NA	NA	NA	NA	NA	NA	NA	No	NA	HPRC,HGSVC,1KG-ONT	No	NA	NA	NA	NA	NA	NA
chr7:75820106	chr7-75820106-allele835727-64	INS	63	NA	0.0,0.0,0.002976190476190476,0.0,0.0	3.94758e-05	CCL24(0.087211, 1.146)	NA	NA	NA	NA	NA	NA	NA	NA	No	NA	HPRC,HGSVC,1KG-ONT	No	NA	NA	NA	NA	NA	NA
chr7:75820106	chr7-75820106-allele835717-55	INS	54	NA	0.0,0.0,0.0,0.0,0.0010224948875255625	NA	CCL24(0.087211, 1.146)	NA	NA	NA	NA	NA	NA	NA	NA	No	NA	HPRC,HGSVC,1KG-ONT	No	NA	NA	NA	NA	NA	NA
chr7:75820106	chr7-75820106-allele835718-67	INS	66	NA	0.0,0.0,0.008928571428571428,0.0,0.010224948875255624	0.00288962	CCL24(0.087211, 1.146)	NA	NA	NA	NA	NA	NA	NA	NA	No	NA	HPRC,HGSVC,1KG-ONT	No	NA	NA	NA	NA	NA	NA
chr7:75835354	chr7-75835354-allele835959-135	INS	134	NA	0.0007564296520423601,0.018731988472622477,0.028769841269841268,0.006958250497017893,0.012269938650306749	0.00945313	NA	NA	NA	NA	NA	NA	NA	NA	NA	No	NA	HPRC,HGSVC	Yes	NA	NA	NA	NA	NA	NA
chr7:75850856	chr7-75850856-allele836105-1	DEL	135	NA	0.009833585476550681,0.001440922190201729,0.0,0.0,0.0	0.0156651	RHBDD2(0.0039406, 1.125)	NA	NA	NA	NA	NA	NA	NA	NA	No	NA	1KG-ONT	No	NA	NA	NA	NA	NA	NA
chr7:75854637	chr7-75854637-allele836158-1	DEL	139	NA	0.018154311649016642,0.0,0.0,0.0,0.0	0.0333528	RHBDD2(0.0039406, 1.125)	NA	NA	NA	NA	NA	NA	NA	NA	No	NA	HGSVC,1KG-ONT	Yes	NA	NA	NA	NA	NA	NA
chr7:75906823	chr7-75906823-allele836652-487	INS	486	NA	0.0015128593040847202,0.0,0.0,0.0,0.0	0.00234988	POR(8.9788e-14, 0.887)	POR(8.9788e-14, 0.887)	NA	NA	NA	NA	NA	NA	NA	No	NA	HPRC,HGSVC,1KG-ONT	No	NA	NA	NA	NA	NA	NA
chr7:75906823	chr7-75906823-allele836646-485	INS	484	NA	0.02798789712556732,0.05475504322766571,0.00992063492063492,0.12823061630218688,0.04805725971370143	0.0102911	POR(8.9788e-14, 0.887)	POR(8.9788e-14, 0.887)	NA	NA	NA	NA	NA	NA	NA	No	NA	HPRC,HGSVC,1KG-ONT	No	NA	NA	NA	NA	NA	NA
chr7:75906823	chr7-75906823-allele836668-482	INS	481	NA	0.00529500756429652,0.001440922190201729,0.0,0.0,0.0	0.00736694	POR(8.9788e-14, 0.887)	POR(8.9788e-14, 0.887)	NA	NA	NA	NA	NA	NA	NA	No	NA	HPRC,HGSVC,1KG-ONT	No	NA	NA	NA	NA	NA	NA
chr7:75906823	chr7-75906823-allele836648-485	INS	484	NA	0.00832072617246596,0.010086455331412104,0.00496031746031746,0.02186878727634195,0.007157464212678937	NA	POR(8.9788e-14, 0.887)	POR(8.9788e-14, 0.887)	NA	NA	NA	NA	NA	NA	NA	No	NA	HPRC,HGSVC,1KG-ONT	No	NA	NA	NA	NA	NA	NA
chr7:75906823	chr7-75906823-allele836661-485	INS	484	NA	0.0030257186081694403,0.0,0.0,0.0,0.0	0.00520636	POR(8.9788e-14, 0.887)	POR(8.9788e-14, 0.887)	NA	NA	NA	NA	NA	NA	NA	No	NA	HPRC,HGSVC,1KG-ONT	No	NA	NA	NA	NA	NA	NA
chr7:75906823	chr7-75906823-allele836667-483	INS	482	NA	0.0,0.0,0.0,0.0,0.0010224948875255625	NA	POR(8.9788e-14, 0.887)	POR(8.9788e-14, 0.887)	NA	NA	NA	NA	NA	NA	NA	No	NA	HPRC,HGSVC,1KG-ONT	No	NA	NA	NA	NA	NA	NA
chr7:75906823	chr7-75906823-allele836650-483	INS	482	NA	0.018910741301059002,0.002881844380403458,0.0,0.0,0.0	0.0303794	POR(8.9788e-14, 0.887)	POR(8.9788e-14, 0.887)	NA	NA	NA	NA	NA	NA	NA	No	NA	HPRC,HGSVC,1KG-ONT	No	NA	NA	NA	NA	NA	NA
chr7:75906823	chr7-75906823-allele836647-486	INS	485	NA	0.06278366111951589,0.004322766570605188,0.0,0.0019880715705765406,0.009202453987730062	0.0862887	POR(8.9788e-14, 0.887)	POR(8.9788e-14, 0.887)	NA	NA	NA	NA	NA	NA	NA	No	NA	HPRC,HGSVC,1KG-ONT	No	NA	NA	NA	NA	NA	NA
chr7:75906823	chr7-75906823-allele836656-485	INS	484	NA	0.0037821482602118004,0.010086455331412104,0.0,0.0,0.0	0.00022888	POR(8.9788e-14, 0.887)	POR(8.9788e-14, 0.887)	NA	NA	NA	NA	NA	NA	NA	No	NA	HPRC,HGSVC,1KG-ONT	No	NA	NA	NA	NA	NA	NA
chr7:75906823	chr7-75906823-allele836651-486	INS	485	NA	0.0022692889561270802,0.018731988472622477,0.0,0.017892644135188866,0.010224948875255624	0.00393529	POR(8.9788e-14, 0.887)	POR(8.9788e-14, 0.887)	NA	NA	NA	NA	NA	NA	NA	No	NA	HPRC,HGSVC,1KG-ONT	No	NA	NA	NA	NA	NA	NA
chr7:75906823	chr7-75906823-allele836649-485	INS	484	NA	0.01361573373676248,0.004322766570605188,0.0,0.0019880715705765406,0.012269938650306749	0.00525493	POR(8.9788e-14, 0.887)	POR(8.9788e-14, 0.887)	NA	NA	NA	NA	NA	NA	NA	No	NA	HPRC,HGSVC,1KG-ONT	No	NA	NA	NA	NA	NA	NA
chr7:75906823	chr7-75906823-allele836644-484	INS	483	NA	0.3320726172465961,0.31412103746397696,0.3244047619047619,0.25646123260437376,0.14314928425357873	0.0139693	POR(8.9788e-14, 0.887)	POR(8.9788e-14, 0.887)	NA	NA	NA	NA	NA	NA	NA	No	NA	HPRC,HGSVC,1KG-ONT	No	NA	NA	NA	NA	NA	NA
chr7:75906823	chr7-75906823-allele836664-486	INS	485	NA	0.00529500756429652,0.0,0.0,0.0,0.0	0.00947665	POR(8.9788e-14, 0.887)	POR(8.9788e-14, 0.887)	NA	NA	NA	NA	NA	NA	NA	No	NA	HPRC,HGSVC,1KG-ONT	No	NA	NA	NA	NA	NA	NA
chr7:75906823	chr7-75906823-allele836653-486	INS	485	NA	0.0045385779122541605,0.001440922190201729,0.0,0.0,0.0	0.00598883	POR(8.9788e-14, 0.887)	POR(8.9788e-14, 0.887)	NA	NA	NA	NA	NA	NA	NA	No	NA	HPRC,HGSVC,1KG-ONT	No	NA	NA	NA	NA	NA	NA
chr7:75906823	chr7-75906823-allele836657-484	INS	483	NA	0.0,0.002881844380403458,0.0,0.002982107355864811,0.0	0.000408842	POR(8.9788e-14, 0.887)	POR(8.9788e-14, 0.887)	NA	NA	NA	NA	NA	NA	NA	No	NA	HPRC,HGSVC,1KG-ONT	No	NA	NA	NA	NA	NA	NA
chr7:75906823	chr7-75906823-allele836654-483	INS	482	NA	0.0007564296520423601,0.0,0.0,0.0,0.0	0.000918741	POR(8.9788e-14, 0.887)	POR(8.9788e-14, 0.887)	NA	NA	NA	NA	NA	NA	NA	No	NA	HPRC,HGSVC,1KG-ONT	No	NA	NA	NA	NA	NA	NA
chr7:75906823	chr7-75906823-allele836660-485	INS	484	NA	0.0,0.018731988472622477,0.013888888888888888,0.0,0.0	0.00444222	POR(8.9788e-14, 0.887)	POR(8.9788e-14, 0.887)	NA	NA	NA	NA	NA	NA	NA	No	NA	HPRC,HGSVC,1KG-ONT	No	NA	NA	NA	NA	NA	NA
chr7:75906823	chr7-75906823-allele836655-484	INS	483	NA	0.0030257186081694403,0.0,0.0,0.0,0.0010224948875255625	0.00328379	POR(8.9788e-14, 0.887)	POR(8.9788e-14, 0.887)	NA	NA	NA	NA	NA	NA	NA	No	NA	HPRC,HGSVC,1KG-ONT	No	NA	NA	NA	NA	NA	NA
chr7:75906823	chr7-75906823-allele836645-483	INS	482	NA	0.0113464447806354,0.001440922190201729,0.006944444444444444,0.005964214711729622,0.0081799591002045	0.00143266	POR(8.9788e-14, 0.887)	POR(8.9788e-14, 0.887)	NA	NA	NA	NA	NA	NA	NA	No	NA	HPRC,HGSVC,1KG-ONT	No	NA	NA	NA	NA	NA	NA
chr7:75906823	chr7-75906823-allele836662-482	INS	481	NA	0.0007564296520423601,0.0,0.0,0.0,0.0	0.000918741	POR(8.9788e-14, 0.887)	POR(8.9788e-14, 0.887)	NA	NA	NA	NA	NA	NA	NA	No	NA	HPRC,HGSVC,1KG-ONT	No	NA	NA	NA	NA	NA	NA
chr7:75942460	chr7-75942460-allele837121-1	DEL	493	NA	0.02118003025718608,0.001440922190201729,0.0,0.002982107355864811,0.009202453987730062	0.0184726	POR(8.9788e-14, 0.887)	POR(8.9788e-14, 0.887)	NA	NA	NA	NA	NA	NA	NA	No	NA	HPRC,HGSVC,1KG-ONT	Yes	NA	NA	NA	NA	NA	NA
chr7:75952072	chr7-75952072-allele837219-99	INS	98	NA	0.02193645990922844,0.001440922190201729,0.0,0.0,0.0	0.0379731	POR(8.9788e-14, 0.887)	POR(8.9788e-14, 0.887)	NA	NA	NA	NA	NA	NA	NA	No	NA	HPRC,HGSVC,1KG-ONT	No	NA	NA	NA	NA	NA	NA
chr7:75952072	chr7-75952072-allele837216-148	INS	147	NA	0.0030257186081694403,0.0,0.0,0.0,0.0	0.00520636	POR(8.9788e-14, 0.887)	POR(8.9788e-14, 0.887)	NA	NA	NA	NA	NA	NA	NA	No	NA	HGSVC	No	NA	NA	NA	NA	NA	NA
chr7:75952072	chr7-75952072-allele837217-52	INS	51	NA	0.01664145234493192,0.008645533141210375,0.002976190476190476,0.016898608349900597,0.04805725971370143	NA	POR(8.9788e-14, 0.887)	POR(8.9788e-14, 0.887)	NA	NA	NA	NA	NA	NA	NA	No	NA	HPRC,HGSVC	No	NA	NA	NA	NA	NA	NA
chr7:75952072	chr7-75952072-allele837218-1	DEL	147	NA	0.0007564296520423601,0.005763688760806916,0.0248015873015873,0.0019880715705765406,0.007157464212678937	0.00535201	POR(8.9788e-14, 0.887)	POR(8.9788e-14, 0.887)	NA	NA	NA	NA	NA	NA	NA	No	NA	HPRC,HGSVC	No	NA	NA	NA	NA	NA	NA
chr7:75952073	chr7-75952073-allele837222-1	DEL	98	NA	0.0226928895612708,0.001440922190201729,0.0,0.007952286282306162,0.002044989775051125	0.023083	POR(8.9788e-14, 0.887)	POR(8.9788e-14, 0.887)	NA	NA	NA	NA	NA	NA	NA	No	NA	HPRC,HGSVC,1KG-ONT	No	NA	NA	NA	NA	NA	NA
chr7:75952094	chr7-75952094-allele837223-51	INS	50	NA	0.00680786686838124,0.04899135446685879,0.003968253968253968,0.06560636182902585,0.06032719836400818	0.0203183	POR(8.9788e-14, 0.887)	POR(8.9788e-14, 0.887)	NA	NA	NA	NA	NA	NA	NA	No	NA	HPRC,HGSVC	No	NA	NA	NA	NA	NA	NA
chr7:75952105	chr7-75952105-allele837224-54	INS	53	NA	0.0,0.001440922190201729,0.0,0.0,0.0	NA	POR(8.9788e-14, 0.887)	POR(8.9788e-14, 0.887)	NA	NA	NA	NA	NA	NA	NA	No	NA	HPRC,HGSVC	No	NA	NA	NA	NA	NA	NA
chr7:75952116	chr7-75952116-allele837226-99	INS	98	NA	0.06202723146747353,0.010086455331412104,0.0,0.0,0.0	0.0969333	POR(8.9788e-14, 0.887)	POR(8.9788e-14, 0.887)	NA	NA	NA	NA	NA	NA	NA	No	NA	HPRC,HGSVC,1KG-ONT	No	NA	NA	NA	NA	NA	NA
chr7:75952116	chr7-75952116-allele837228-693	INS	692	NA	0.0015128593040847202,0.0,0.0,0.0,0.0	0.00234988	POR(8.9788e-14, 0.887)	POR(8.9788e-14, 0.887)	NA	NA	NA	NA	NA	NA	NA	No	NA	No	No	NA	NA	NA	NA	NA	NA
chr7:75952129	chr7-75952129-allele837233-54	INS	53	NA	0.0,0.027377521613832854,0.000992063492063492,0.0,0.0010224948875255625	0.00327033	POR(8.9788e-14, 0.887)	POR(8.9788e-14, 0.887)	NA	NA	NA	NA	NA	NA	NA	No	NA	HPRC,HGSVC	No	NA	NA	NA	NA	NA	NA
chr7:75952143	chr7-75952143-allele837235-54	INS	53	NA	0.007564296520423601,0.004322766570605188,0.002976190476190476,0.014910536779324055,0.0010224948875255625	NA	POR(8.9788e-14, 0.887)	POR(8.9788e-14, 0.887)	NA	NA	NA	NA	NA	NA	NA	No	NA	HPRC,HGSVC	No	NA	NA	NA	NA	NA	NA
chr7:75952143	chr7-75952143-allele837234-51	INS	50	NA	0.03328290468986384,0.053314121037463975,0.003968253968253968,0.06262425447316103,0.07770961145194274	0.00229853	POR(8.9788e-14, 0.887)	POR(8.9788e-14, 0.887)	NA	NA	NA	NA	NA	NA	NA	No	NA	HPRC,HGSVC	No	NA	NA	NA	NA	NA	NA
chr7:75952164	chr7-75952164-allele837237-54	INS	53	NA	0.0015128593040847202,0.001440922190201729,0.0,0.0,0.0	0.00077342	POR(8.9788e-14, 0.887)	POR(8.9788e-14, 0.887)	NA	NA	NA	NA	NA	NA	NA	No	NA	HPRC,HGSVC	No	NA	NA	NA	NA	NA	NA
chr7:75952205	chr7-75952205-allele837241-1	DEL	175	NA	0.0,0.002881844380403458,0.0,0.009940357852882704,0.0010224948875255625	0.00188759	POR(8.9788e-14, 0.887)	POR(8.9788e-14, 0.887)	NA	NA	NA	NA	NA	NA	NA	No	NA	HPRC,HGSVC	No	NA	NA	NA	NA	NA	NA
chr7:75970938	chr7-75970938-allele837434-53	INS	52	NA	0.0045385779122541605,0.0,0.0,0.0,0.0	0.00805514	POR(8.9788e-14, 0.887)	POR(8.9788e-14, 0.887)	NA	NA	NA	NA	NA	NA	NA	No	NA	HPRC,HGSVC,1KG-ONT	Yes	NA	NA	NA	NA	NA	NA
chr7:75970938	chr7-75970938-allele837443-68	INS	67	NA	0.0,0.001440922190201729,0.0,0.0,0.0	NA	POR(8.9788e-14, 0.887)	POR(8.9788e-14, 0.887)	NA	NA	NA	NA	NA	NA	NA	No	NA	HPRC,HGSVC,1KG-ONT	Yes	NA	NA	NA	NA	NA	NA
chr7:75970938	chr7-75970938-allele837426-53	INS	52	NA	0.018154311649016642,0.0,0.0,0.0,0.0	0.0333528	POR(8.9788e-14, 0.887)	POR(8.9788e-14, 0.887)	NA	NA	NA	NA	NA	NA	NA	No	NA	HPRC,HGSVC,1KG-ONT	Yes	NA	NA	NA	NA	NA	NA
chr7:75970938	chr7-75970938-allele837425-73	INS	72	NA	0.0,0.0,0.0,0.0,0.0010224948875255625	NA	POR(8.9788e-14, 0.887)	POR(8.9788e-14, 0.887)	NA	NA	NA	NA	NA	NA	NA	No	NA	HPRC,HGSVC,1KG-ONT	Yes	NA	NA	NA	NA	NA	NA
chr7:75970938	chr7-75970938-allele837427-63	INS	62	NA	0.0264750378214826,0.001440922190201729,0.0,0.0,0.0	0.0461753	POR(8.9788e-14, 0.887)	POR(8.9788e-14, 0.887)	NA	NA	NA	NA	NA	NA	NA	No	NA	HPRC,HGSVC,1KG-ONT	Yes	NA	NA	NA	NA	NA	NA
chr7:75970938	chr7-75970938-allele837424-58	INS	57	NA	0.007564296520423601,0.0,0.0,0.0,0.002044989775051125	0.00965842	POR(8.9788e-14, 0.887)	POR(8.9788e-14, 0.887)	NA	NA	NA	NA	NA	NA	NA	No	NA	HPRC,HGSVC,1KG-ONT	Yes	NA	NA	NA	NA	NA	NA
chr7:75970968	chr7-75970968-allele837446-51	INS	50	NA	0.12632375189107414,0.10086455331412104,0.17162698412698413,0.08349900596421471,0.12678936605316973	NA	POR(8.9788e-14, 0.887)	POR(8.9788e-14, 0.887)	NA	NA	NA	NA	NA	NA	NA	No	ID=chr7_75970938_75970973;MOTIFS=TTTTA;STRUC=(TTTTA)n	HPRC,HGSVC,1KG-ONT	Yes	NA	NA	NA	NA	NA	NA
chr7:75988623	chr7-75988623-allele837597-88	INS	87	NA	0.0113464447806354,0.001440922190201729,0.003968253968253968,0.0009940357852882703,0.002044989775051125	0.00865318	TMEM120A(1.6528e-15, 1.251)	NA	NA	NA	NA	NA	NA	NA	NA	No	NA	HPRC,HGSVC,1KG-ONT	Yes	NA	NA	NA	NA	NA	NA
chr7:75988623	chr7-75988623-allele837596-59	INS	58	NA	0.007564296520423601,0.011527377521613832,0.003968253968253968,0.0,0.0	0.00160932	TMEM120A(1.6528e-15, 1.251)	NA	NA	NA	NA	NA	NA	NA	NA	No	NA	HPRC,HGSVC	Yes	NA	NA	NA	NA	NA	NA
chr7:75988627	chr7-75988627-allele837602-55	INS	54	NA	0.0,0.0,0.006944444444444444,0.0,0.0	0.000778337	TMEM120A(1.6528e-15, 1.251)	NA	NA	NA	NA	NA	NA	NA	NA	No	NA	HPRC,HGSVC	Yes	NA	NA	NA	NA	NA	NA
chr7:75988705	chr7-75988705-allele837606-1	DEL	78	NA	0.015128593040847202,0.008645533141210375,0.017857142857142856,0.006958250497017893,0.019427402862985686	NA	TMEM120A(1.6528e-15, 1.251)	NA	NA	NA	NA	NA	NA	NA	NA	No	NA	HPRC,HGSVC,1KG-ONT	No	NA	NA	NA	NA	NA	NA
chr7:75988712	chr7-75988712-allele837608-1	DEL	53	NA	0.015128593040847202,0.007204610951008645,0.000992063492063492,0.002982107355864811,0.013292433537832311	0.0044496	TMEM120A(1.6528e-15, 1.251)	NA	NA	NA	NA	NA	NA	NA	NA	No	NA	HPRC,HGSVC,1KG-ONT	No	NA	NA	NA	NA	NA	NA
chr7:75988712	chr7-75988712-allele837607-54	INS	53	NA	0.006051437216338881,0.01440922190201729,0.001984126984126984,0.006958250497017893,0.0	NA	TMEM120A(1.6528e-15, 1.251)	NA	NA	NA	NA	NA	NA	NA	NA	No	NA	HPRC,HGSVC	Yes	NA	NA	NA	NA	NA	NA
chr7:75988713	chr7-75988713-allele837610-1	DEL	70	NA	0.023449319213313162,0.001440922190201729,0.0,0.0,0.0	0.0407326	TMEM120A(1.6528e-15, 1.251)	NA	NA	NA	NA	NA	NA	NA	NA	No	NA	HPRC,HGSVC,1KG-ONT	No	NA	NA	NA	NA	NA	NA
chr7:75988729	chr7-75988729-allele837611-1	DEL	103	NA	0.0113464447806354,0.0,0.016865079365079364,0.0019880715705765406,0.00408997955010225	0.00119347	TMEM120A(1.6528e-15, 1.251)	NA	NA	NA	NA	NA	NA	NA	NA	No	NA	HPRC,HGSVC,1KG-ONT	No	NA	NA	NA	NA	NA	NA
chr7:75988729	chr7-75988729-allele837612-1	DEL	128	NA	0.006051437216338881,0.08501440922190202,0.11408730158730158,0.07952286282306163,0.06748466257668712	0.0510801	TMEM120A(1.6528e-15, 1.251)	NA	NA	NA	NA	NA	NA	NA	NA	No	NA	HPRC,HGSVC,1KG-ONT	No	NA	NA	NA	NA	NA	NA
chr7:75988737	chr7-75988737-allele837614-84	INS	83	NA	0.0022692889561270802,0.0,0.008928571428571428,0.0,0.0	NA	TMEM120A(1.6528e-15, 1.251)	NA	NA	NA	NA	NA	NA	NA	NA	No	NA	HPRC,HGSVC,1KG-ONT	Yes	NA	NA	NA	NA	NA	NA
chr7:75988764	chr7-75988764-allele837627-76	INS	75	NA	0.012102874432677761,0.0,0.0,0.0,0.0	0.0221846	TMEM120A(1.6528e-15, 1.251)	NA	NA	NA	NA	NA	NA	NA	NA	No	NA	HPRC,HGSVC,1KG-ONT	Yes	NA	NA	NA	NA	NA	NA
chr7:75988764	chr7-75988764-allele837628-502	INS	501	NA	0.0007564296520423601,0.0,0.00496031746031746,0.0,0.0	NA	TMEM120A(1.6528e-15, 1.251)	NA	NA	NA	NA	NA	NA	NA	NA	No	NA	HGSVC	Yes	NA	NA	NA	NA	NA	NA
chr7:75988764	chr7-75988764-allele837626-54	INS	53	NA	0.0015128593040847202,0.0,0.0,0.0,0.0	0.00234988	TMEM120A(1.6528e-15, 1.251)	NA	NA	NA	NA	NA	NA	NA	NA	No	NA	HPRC,HGSVC	Yes	NA	NA	NA	NA	NA	NA
chr7:75988765	chr7-75988765-allele837640-52	INS	51	NA	0.007564296520423601,0.001440922190201729,0.001984126984126984,0.0,0.012269938650306749	0.00067651	TMEM120A(1.6528e-15, 1.251)	NA	NA	NA	NA	NA	NA	NA	NA	No	NA	HPRC,HGSVC	Yes	NA	NA	NA	NA	NA	NA
chr7:75988765	chr7-75988765-allele837634-76	INS	75	NA	0.0045385779122541605,0.010086455331412104,0.016865079365079364,0.013916500994035786,0.0010224948875255625	0.00147012	TMEM120A(1.6528e-15, 1.251)	NA	NA	NA	NA	NA	NA	NA	NA	No	NA	HPRC,HGSVC,1KG-ONT	Yes	NA	NA	NA	NA	NA	NA
chr7:75988765	chr7-75988765-allele837637-224	INS	223	NA	0.0,0.0,0.005952380952380952,0.0,0.0	0.000593574	TMEM120A(1.6528e-15, 1.251)	NA	NA	NA	NA	NA	NA	NA	NA	No	NA	HPRC,HGSVC,1KG-ONT	Yes	NA	NA	NA	NA	NA	NA
chr7:75988765	chr7-75988765-allele837638-200	INS	199	NA	0.0015128593040847202,0.005763688760806916,0.022817460317460316,0.0,0.0	0.00238405	TMEM120A(1.6528e-15, 1.251)	NA	NA	NA	NA	NA	NA	NA	NA	No	NA	HPRC,HGSVC,1KG-ONT	Yes	NA	NA	NA	NA	NA	NA
chr7:75988765	chr7-75988765-allele837639-101	INS	100	NA	0.00529500756429652,0.0,0.000992063492063492,0.0,0.009202453987730062	0.000412311	TMEM120A(1.6528e-15, 1.251)	NA	NA	NA	NA	NA	NA	NA	NA	No	NA	HPRC,HGSVC,1KG-ONT	Yes	NA	NA	NA	NA	NA	NA
chr7:75988765	chr7-75988765-allele837633-51	INS	50	NA	0.0037821482602118004,0.0,0.002976190476190476,0.0019880715705765406,0.0	0.000962849	TMEM120A(1.6528e-15, 1.251)	NA	NA	NA	NA	NA	NA	NA	NA	No	NA	HPRC,HGSVC	Yes	NA	NA	NA	NA	NA	NA
chr7:75988765	chr7-75988765-allele837635-92	INS	91	NA	0.0045385779122541605,0.0,0.0,0.0,0.0	0.00805514	TMEM120A(1.6528e-15, 1.251)	NA	NA	NA	NA	NA	NA	NA	NA	No	NA	HPRC,HGSVC,1KG-ONT	Yes	NA	NA	NA	NA	NA	NA
chr7:75988765	chr7-75988765-allele837636-153	INS	152	NA	0.0,0.0,0.022817460317460316,0.0019880715705765406,0.006134969325153374	0.00512262	TMEM120A(1.6528e-15, 1.251)	NA	NA	NA	NA	NA	NA	NA	NA	No	NA	HPRC,HGSVC,1KG-ONT	Yes	NA	NA	NA	NA	NA	NA
chr7:75988790	chr7-75988790-allele837648-235	INS	234	NA	0.009833585476550681,0.004322766570605188,0.0,0.0,0.0	0.0121078	TMEM120A(1.6528e-15, 1.251)	NA	NA	NA	NA	NA	NA	NA	NA	No	NA	HPRC,HGSVC,1KG-ONT	Yes	NA	NA	NA	NA	NA	NA
chr7:75988794	chr7-75988794-allele837650-300	INS	299	NA	0.0015128593040847202,0.0,0.0,0.0,0.0	0.00234988	TMEM120A(1.6528e-15, 1.251)	NA	NA	NA	NA	NA	NA	NA	NA	No	NA	HPRC,HGSVC,1KG-ONT	Yes	NA	NA	NA	NA	NA	NA
chr7:75988801	chr7-75988801-allele837654-109	INS	108	NA	0.0,0.0,0.0,0.0019880715705765406,0.005112474437627812	0.000778337	TMEM120A(1.6528e-15, 1.251)	NA	NA	NA	NA	NA	NA	NA	NA	No	NA	HPRC,HGSVC,1KG-ONT	Yes	NA	NA	NA	NA	NA	NA
chr7:75988802	chr7-75988802-allele837658-299	INS	298	NA	0.00529500756429652,0.0,0.0,0.0,0.0010224948875255625	0.00736694	TMEM120A(1.6528e-15, 1.251)	NA	NA	NA	NA	NA	NA	NA	NA	No	NA	HPRC,HGSVC,1KG-ONT	Yes	NA	NA	NA	NA	NA	NA
chr7:75988802	chr7-75988802-allele837657-264	INS	263	NA	0.0,0.0,0.0,0.0,0.007157464212678937	0.000778337	TMEM120A(1.6528e-15, 1.251)	NA	NA	NA	NA	NA	NA	NA	NA	No	NA	HPRC,HGSVC,1KG-ONT	Yes	NA	NA	NA	NA	NA	NA
chr7:75988821	chr7-75988821-allele837663-150	INS	149	NA	0.0045385779122541605,0.001440922190201729,0.03373015873015873,0.017892644135188866,0.018404907975460124	0.0065606	TMEM120A(1.6528e-15, 1.251)	NA	NA	NA	NA	NA	NA	NA	NA	No	NA	HPRC,HGSVC,1KG-ONT	Yes	NA	NA	NA	NA	NA	NA
chr7:75988827	chr7-75988827-allele837668-101	INS	100	NA	0.0007564296520423601,0.0,0.0,0.0,0.005112474437627812	NA	TMEM120A(1.6528e-15, 1.251)	NA	NA	NA	NA	NA	NA	NA	NA	No	NA	HPRC,HGSVC,1KG-ONT	Yes	NA	NA	NA	NA	NA	NA
chr7:75988830	chr7-75988830-allele837670-1	DEL	100	NA	0.0,0.0,0.000992063492063492,0.0,0.0	NA	TMEM120A(1.6528e-15, 1.251)	NA	NA	NA	NA	NA	NA	NA	NA	No	NA	HPRC,HGSVC,1KG-ONT	No	NA	NA	NA	NA	NA	NA
chr7:75988846	chr7-75988846-allele837672-64	INS	63	NA	0.0,0.0,0.0,0.0,0.011247443762781187	0.00133056	TMEM120A(1.6528e-15, 1.251)	NA	NA	NA	NA	NA	NA	NA	NA	No	NA	HPRC,HGSVC,1KG-ONT	Yes	NA	NA	NA	NA	NA	NA
chr7:75988855	chr7-75988855-allele837679-1	DEL	75	NA	0.0045385779122541605,0.0,0.012896825396825396,0.003976143141153081,0.0010224948875255625	NA	TMEM120A(1.6528e-15, 1.251)	NA	NA	NA	NA	NA	NA	NA	NA	No	NA	HPRC,HGSVC,1KG-ONT	No	NA	NA	NA	NA	NA	NA
chr7:75988855	chr7-75988855-allele837677-327	INS	326	NA	0.0,0.0,0.0,0.009940357852882704,0.0	0.00133282	TMEM120A(1.6528e-15, 1.251)	NA	NA	NA	NA	NA	NA	NA	NA	No	NA	HPRC,HGSVC,1KG-ONT	Yes	NA	NA	NA	NA	NA	NA
chr7:75988855	chr7-75988855-allele837678-1	DEL	50	NA	0.05446293494704992,0.008645533141210375,0.015873015873015872,0.005964214711729622,0.002044989775051125	0.0515333	TMEM120A(1.6528e-15, 1.251)	NA	NA	NA	NA	NA	NA	NA	NA	No	NA	HPRC,HGSVC,1KG-ONT	No	NA	NA	NA	NA	NA	NA
chr7:75988869	chr7-75988869-allele837682-1	DEL	54	NA	0.0,0.01585014409221902,0.001984126984126984,0.014910536779324055,0.0	0.00448186	TMEM120A(1.6528e-15, 1.251)	NA	NA	NA	NA	NA	NA	NA	NA	No	NA	HPRC,HGSVC,1KG-ONT	No	NA	NA	NA	NA	NA	NA
chr7:75988876	chr7-75988876-allele837686-79	INS	78	NA	0.0030257186081694403,0.0,0.0,0.0,0.0	0.00520636	TMEM120A(1.6528e-15, 1.251)	NA	NA	NA	NA	NA	NA	NA	NA	No	NA	HPRC,HGSVC,1KG-ONT	Yes	NA	NA	NA	NA	NA	NA
chr7:75988901	chr7-75988901-allele837695-51	INS	50	NA	0.0015128593040847202,0.010086455331412104,0.016865079365079364,0.0019880715705765406,0.007157464212678937	0.00341182	TMEM120A(1.6528e-15, 1.251)	NA	NA	NA	NA	NA	NA	NA	NA	No	NA	HPRC,HGSVC	Yes	NA	NA	NA	NA	NA	NA
chr7:75988901	chr7-75988901-allele837696-177	INS	176	NA	0.0022692889561270802,0.0,0.0,0.0,0.0	0.00377908	TMEM120A(1.6528e-15, 1.251)	NA	NA	NA	NA	NA	NA	NA	NA	No	NA	HPRC,HGSVC,1KG-ONT	Yes	NA	NA	NA	NA	NA	NA
chr7:75988901	chr7-75988901-allele837694-259	INS	258	NA	0.0,0.0,0.002976190476190476,0.0,0.00408997955010225	0.000778337	TMEM120A(1.6528e-15, 1.251)	NA	NA	NA	NA	NA	NA	NA	NA	No	NA	HPRC,HGSVC,1KG-ONT	Yes	NA	NA	NA	NA	NA	NA
chr7:75988907	chr7-75988907-allele837702-1	DEL	79	NA	0.0007564296520423601,0.0,0.00992063492063492,0.0,0.0010224948875255625	0.00043939	TMEM120A(1.6528e-15, 1.251)	NA	NA	NA	NA	NA	NA	NA	NA	No	NA	HPRC,HGSVC,1KG-ONT	No	NA	NA	NA	NA	NA	NA
chr7:75988926	chr7-75988926-allele837707-76	INS	75	NA	0.0022692889561270802,0.0,0.000992063492063492,0.0019880715705765406,0.014314928425357873	0.000126309	TMEM120A(1.6528e-15, 1.251)	NA	NA	NA	NA	NA	NA	NA	NA	No	NA	HPRC,HGSVC,1KG-ONT	Yes	NA	NA	NA	NA	NA	NA
chr7:75988927	chr7-75988927-allele837710-133	INS	132	NA	0.0007564296520423601,0.011527377521613832,0.012896825396825396,0.0019880715705765406,0.002044989775051125	0.00291982	TMEM120A(1.6528e-15, 1.251)	NA	NA	NA	NA	NA	NA	NA	NA	No	NA	HPRC,HGSVC,1KG-ONT	Yes	NA	NA	NA	NA	NA	NA
chr7:75988932	chr7-75988932-allele837715-162	INS	161	NA	0.0030257186081694403,0.021613832853025938,0.005952380952380952,0.020874751491053677,0.02556237218813906	0.00759814	TMEM120A(1.6528e-15, 1.251)	NA	NA	NA	NA	NA	NA	NA	NA	No	NA	HPRC,HGSVC,1KG-ONT	Yes	NA	NA	NA	NA	NA	NA
chr7:75988932	chr7-75988932-allele837716-1	DEL	54	NA	0.0015128593040847202,0.0,0.003968253968253968,0.002982107355864811,0.00408997955010225	NA	TMEM120A(1.6528e-15, 1.251)	NA	NA	NA	NA	NA	NA	NA	NA	No	NA	HPRC,HGSVC,1KG-ONT	No	NA	NA	NA	NA	NA	NA
chr7:75988952	chr7-75988952-allele837724-194	INS	193	NA	0.0,0.0,0.0,0.0,0.0010224948875255625	NA	TMEM120A(1.6528e-15, 1.251)	NA	NA	NA	NA	NA	NA	NA	NA	No	NA	HPRC,HGSVC,1KG-ONT	Yes	NA	NA	NA	NA	NA	NA
chr7:75988952	chr7-75988952-allele837726-113	INS	112	NA	0.0,0.001440922190201729,0.00496031746031746,0.0,0.007157464212678937	0.00188759	TMEM120A(1.6528e-15, 1.251)	NA	NA	NA	NA	NA	NA	NA	NA	No	NA	HPRC,HGSVC,1KG-ONT	Yes	NA	NA	NA	NA	NA	NA
chr7:75988952	chr7-75988952-allele837722-142	INS	141	NA	0.0030257186081694403,0.0,0.007936507936507936,0.0019880715705765406,0.003067484662576687	NA	TMEM120A(1.6528e-15, 1.251)	NA	NA	NA	NA	NA	NA	NA	NA	No	NA	HPRC,HGSVC,1KG-ONT	Yes	NA	NA	NA	NA	NA	NA
chr7:75988952	chr7-75988952-allele837723-219	INS	218	NA	0.0,0.0,0.00496031746031746,0.015904572564612324,0.003067484662576687	0.0037955	TMEM120A(1.6528e-15, 1.251)	NA	NA	NA	NA	NA	NA	NA	NA	No	NA	HPRC,HGSVC,1KG-ONT	Yes	NA	NA	NA	NA	NA	NA
chr7:75988953	chr7-75988953-allele837729-180	INS	179	NA	0.0,0.0,0.0,0.0,0.002044989775051125	NA	TMEM120A(1.6528e-15, 1.251)	NA	NA	NA	NA	NA	NA	NA	NA	No	NA	HPRC,HGSVC,1KG-ONT	Yes	NA	NA	NA	NA	NA	NA
chr7:75988977	chr7-75988977-allele837737-249	INS	248	NA	0.0,0.001440922190201729,0.0,0.006958250497017893,0.0	0.000834484	TMEM120A(1.6528e-15, 1.251)	NA	NA	NA	NA	NA	NA	NA	NA	No	NA	HPRC,HGSVC,1KG-ONT	Yes	NA	NA	NA	NA	NA	NA
chr7:75988986	chr7-75988986-allele837741-123	INS	122	NA	0.0007564296520423601,0.005763688760806916,0.000992063492063492,0.005964214711729622,0.02147239263803681	0.00418253	TMEM120A(1.6528e-15, 1.251)	NA	NA	NA	NA	NA	NA	NA	NA	No	NA	HPRC,HGSVC,1KG-ONT	Yes	NA	NA	NA	NA	NA	NA
chr7:75989004	chr7-75989004-allele837744-101	INS	100	NA	0.006051437216338881,0.040345821325648415,0.1349206349206349,0.05168986083499006,0.032719836400818	0.0371998	TMEM120A(1.6528e-15, 1.251)	NA	NA	NA	NA	NA	NA	NA	NA	No	NA	HPRC,HGSVC,1KG-ONT	Yes	NA	NA	NA	NA	NA	NA
chr7:75989009	chr7-75989009-allele837746-141	INS	140	NA	0.0007564296520423601,0.0,0.0,0.0,0.0	0.000918741	TMEM120A(1.6528e-15, 1.251)	NA	NA	NA	NA	NA	NA	NA	NA	No	NA	HPRC,HGSVC,1KG-ONT	Yes	NA	NA	NA	NA	NA	NA
chr7:75989077	chr7-75989077-allele837757-68	INS	67	NA	0.0022692889561270802,0.001440922190201729,0.04662698412698413,0.004970178926441352,0.0010224948875255625	0.00618936	TMEM120A(1.6528e-15, 1.251)	NA	NA	NA	NA	NA	NA	NA	NA	No	NA	HPRC,HGSVC,1KG-ONT	No	NA	NA	NA	NA	NA	NA
chr7:75989104	chr7-75989104-allele837762-57	INS	56	NA	0.009833585476550681,0.037463976945244955,0.006944444444444444,0.017892644135188866,0.0081799591002045	0.000794266	TMEM120A(1.6528e-15, 1.251)	NA	NA	NA	NA	NA	NA	NA	NA	No	NA	HPRC,HGSVC	No	NA	NA	NA	NA	NA	NA
chr7:75989104	chr7-75989104-allele837761-62	INS	61	NA	0.0007564296520423601,0.012968299711815562,0.005952380952380952,0.003976143141153081,0.0	0.00181465	TMEM120A(1.6528e-15, 1.251)	NA	NA	NA	NA	NA	NA	NA	NA	No	NA	HPRC,HGSVC,1KG-ONT	No	NA	NA	NA	NA	NA	NA
chr7:76034975	chr7-76034975-allele838256-1	DEL	3399	NA	0.0340393343419062,0.040345821325648415,0.007936507936507936,0.05765407554671968,0.1359918200408998	0.00680228	STYXL1(1.3529e-09, 1.216)	NA	NA	NA	NA	NA	NA	NA	enhancer	No	NA	HPRC,HGSVC,1KG-ONT	Yes	NA	NA	NA	NA	NA	NA
chr7:76038692	chr7-76038692-allele838290-1	DEL	650	NA	0.17170953101361575,0.011527377521613832,0.0,0.0,0.0	0.268214	STYXL1(1.3529e-09, 1.216)	NA	NA	NA	NA	NA	NA	NA	NA	No	NA	HPRC,HGSVC,1KG-ONT	No	NA	NA	NA	NA	NA	NA
chr7:76071521	chr7-76071521-allele838602-1	DEL	1148	NA	0.0,0.001440922190201729,0.0,0.005964214711729622,0.003067484662576687	0.00133282	NA	NA	NA	NA	NA	NA	NA	NA	enhancer	Yes	NA	No	Yes	NA	NA	NA	NA	NA	NA
chr7:76076554	chr7-76076554-allele838656-319	INS	318	NA	0.0,0.0,0.011904761904761904,0.0,0.0	0.00144529	NA	NA	NA	NA	NA	NA	NA	NA	NA	No	NA	No	No	NA	NA	NA	NA	NA	NA
chr7:76088609	chr7-76088609-allele838777-1	DEL	95	NA	0.012859304084720122,0.002881844380403458,0.003968253968253968,0.0,0.0	0.013092	NA	NA	NA	NA	NA	NA	NA	NA	NA	Yes	NA	No	No	NA	NA	NA	NA	NA	NA
chr7:76139732	chr7-76139732-allele839245-1	DEL	92	NA	0.02042360060514372,0.04755043227665706,0.17261904761904762,0.008946322067594433,0.02147239263803681	0.0184976	NA	NA	NA	NA	NA	NA	NA	NA	NA	Yes	NA	HPRC,HGSVC,1KG-ONT	Yes	NA	NA	NA	NA	NA	NA
chr7:76152541	chr7-76152541-allele839357-1	DEL	56	NA	0.015128593040847202,0.021613832853025938,0.0,0.003976143141153081,0.022494887525562373	9.07211e-05	NA	NA	NA	NA	NA	NA	NA	NA	NA	Yes	NA	HPRC,HGSVC	No	NA	NA	NA	NA	NA	NA
chr7:76152564	chr7-76152564-allele839359-1	DEL	88	NA	0.06505295007564296,0.007204610951008645,0.0,0.0,0.046012269938650305	0.0481515	NA	NA	NA	NA	NA	NA	NA	NA	NA	Yes	NA	HPRC,HGSVC,1KG-ONT	No	NA	NA	NA	NA	NA	NA
chr7:76152565	chr7-76152565-allele839362-59	INS	58	NA	0.0,0.0,0.0,0.0,0.003067484662576687	NA	NA	NA	NA	NA	NA	NA	NA	NA	NA	Yes	NA	HPRC,HGSVC,1KG-ONT	Yes	NA	NA	NA	NA	NA	NA
chr7:76152565	chr7-76152565-allele839360-1	DEL	58	0.900562	0.43645990922844174,0.16138328530259366,0.3244047619047619,0.11332007952286283,0.16462167689161555	0.140279	NA	NA	NA	NA	NA	NA	NA	NA	NA	Yes	NA	HPRC,HGSVC	No	ENSG00000189077.11(1.3938008042213887e-05)	NA	NA	NA	NA	NA
chr7:76152565	chr7-76152565-allele839361-1	DEL	78	NA	0.0,0.002881844380403458,0.00992063492063492,0.012922465208747515,0.015337423312883436	0.00684209	NA	NA	NA	NA	NA	NA	NA	NA	NA	Yes	NA	HPRC,HGSVC,1KG-ONT	No	NA	NA	NA	NA	NA	NA
chr7:76152596	chr7-76152596-allele839367-75	INS	74	NA	0.01664145234493192,0.0,0.0,0.0,0.0	0.0305719	NA	NA	NA	NA	NA	NA	NA	NA	NA	Yes	NA	HPRC,HGSVC,1KG-ONT	Yes	NA	NA	NA	NA	NA	NA
chr7:76152596	chr7-76152596-allele839368-91	INS	90	NA	0.0022692889561270802,0.001440922190201729,0.000992063492063492,0.0,0.0	0.000980669	NA	NA	NA	NA	NA	NA	NA	NA	NA	Yes	NA	HPRC,HGSVC	Yes	NA	NA	NA	NA	NA	NA
chr7:76152615	chr7-76152615-allele839371-1	DEL	64	0.91507	0.14296520423600606,0.1873198847262248,0.24206349206349206,0.1610337972166998,0.13701431492842536	0.0047373	NA	NA	NA	NA	NA	NA	NA	NA	NA	Yes	NA	HPRC,HGSVC,1KG-ONT	No	NA	Mean platelet volume(RABGEF1P3 - SRRM3, rs73138006, 5E-23, 0.6456905914431779),Tea consumption(RABGEF1P3 - SRRM3, rs56163935, 1E-9, 0.7398227711238553),Heat shock protein beta-1 levels(RABGEF1P3 - SRRM3, rs9801125, 1E-110, 0.7561387008815579),Mean platelet volume during second trimester of pregnancy(RABGEF1P3 - SRRM3, rs4728597, 2E-9, 0.6531867252545563),Mean platelet volume during the postpartum period(RABGEF1P3 - SRRM3, rs4728597, 5E-8, 0.6531867252545563),Mean platelet volume during third trimester of pregnancy(SRRM3, rs11971220, 1E-13, 0.6565789440130667),Educational attainment (years of education)(SRRM3, rs60717745, 1E-9, 0.6328791640249323)	Adhesive capsulitis of shoulder(3.04%, 0.81%, 3.85, [1.21;12.25], 0.021621),Arthropathy of joint of hand(3.48%, 0.97%, 3.68, [1.26;10.71], 0.027799),Astigmatism(10.00%, 4.85%, 2.18, [1.24;3.84], 0.009855),Disease of liver(8.26%, 4.53%, 1.9, [1.04;3.47], 0.042399),Displacement of cervical intervertebral disc(0.43%, 3.24%, 0.13, [0.02;0.98], 0.022097),Epidermoid cyst of skin(4.35%, 1.62%, 2.76, [1.14;6.73], 0.03738),Erythema of skin(4.78%, 1.62%, 3.05, [1.28;7.29], 0.012528),Gout(5.65%, 2.59%, 2.25, [1.07;4.76], 0.034611),Human immunodeficiency virus infection(4.35%, 1.78%, 2.51, [1.05;5.99], 0.044621),Infective pneumonia(6.96%, 3.40%, 2.13, [1.09;4.15], 0.035657),Microscopic hematuria(2.17%, 5.99%, 0.35, [0.14;0.9], 0.020745),Morbid obesity(17.83%, 24.76%, 0.66, [0.45;0.97], 0.034488),Nuclear senile cataract(12.61%, 7.61%, 1.75, [1.07;2.86], 0.029927),Pulmonary embolism(3.91%, 1.46%, 2.76, [1.08;7.03], 0.034109),Streptococcal sore throat(7.39%, 3.24%, 2.39, [1.23;4.64], 0.012942),Varicose veins of lower extremity(5.22%, 2.43%, 2.21, [1.02;4.8], 0.04793),Venous varices(3.04%, 0.65%, 4.82, [1.4;16.62], 0.011671)	NA	NA	NA
chr7:76227020	chr7-76227020-allele840203-1	DEL	86	NA	0.0007564296520423601,0.027377521613832854,0.000992063492063492,0.05268389662027833,0.003067484662576687	0.0123905	NA	NA	NA	NA	NA	NA	NA	NA	open_chromatin_region	No	NA	HPRC,HGSVC,1KG-ONT	No	NA	NA	NA	NA	NA	NA
chr7:76238881	chr7-76238881-allele840308-374	INS	373	NA	0.01059001512859304,0.011527377521613832,0.08035714285714286,0.0,0.006134969325153374	0.00481087	NA	NA	NA	NA	NA	NA	NA	NA	NA	No	NA	HPRC,HGSVC,1KG-ONT	Yes	NA	NA	NA	NA	NA	NA
chr7:76239143	chr7-76239143-allele840311-373	INS	372	NA	0.24886535552193645,0.059077809798270896,0.09027777777777778,0.007952286282306162,0.06646216768916155	0.174625	NA	NA	NA	NA	NA	NA	NA	NA	NA	No	NA	HPRC,HGSVC,1KG-ONT	Yes	NA	NA	NA	NA	NA	NA
chr7:76239209	chr7-76239209-allele840315-373	INS	372	NA	0.015128593040847202,0.001440922190201729,0.0,0.0,0.0	0.0255203	NA	NA	NA	NA	NA	NA	NA	NA	NA	No	NA	HPRC,HGSVC,1KG-ONT	Yes	NA	NA	NA	NA	NA	NA
chr7:76265819	chr7-76265819-allele840555-1	DEL	369	NA	0.10892586989409984,0.025936599423631124,0.023809523809523808,0.0009940357852882703,0.0010224948875255625	0.120126	NA	NA	NA	NA	NA	NA	NA	NA	NA	No	NA	HPRC,HGSVC,1KG-ONT	No	NA	NA	NA	NA	NA	NA
chr7:76265824	chr7-76265824-allele840556-1	DEL	344	0.890113	0.6346444780635401,0.3472622478386167,0.5277777777777778,0.2644135188866799,0.19325153374233128	0.167771	NA	NA	NA	NA	NA	NA	NA	NA	NA	No	NA	HPRC,HGSVC,1KG-ONT	No	ENSG00000127952.17(0.02026230937593194)	NA	NA	NA	NA	NA
chr7:76265850	chr7-76265850-allele840559-1	DEL	318	NA	0.09379727685325265,0.01729106628242075,0.018849206349206348,0.012922465208747515,0.024539877300613498	0.0730468	NA	NA	NA	NA	NA	NA	NA	NA	NA	No	NA	HPRC,HGSVC,1KG-ONT	No	NA	NA	NA	NA	NA	NA
chr7:76266192	chr7-76266192-allele840564-1	DEL	67	NA	0.0015128593040847202,0.0,0.0,0.0,0.0	0.00234988	NA	NA	NA	NA	NA	NA	NA	NA	NA	No	NA	No	No	NA	NA	NA	NA	NA	NA
chr7:76266232	chr7-76266232-allele840568-53	INS	52	NA	0.018154311649016642,0.0,0.0,0.0,0.0	0.0333528	NA	NA	NA	NA	NA	NA	NA	NA	NA	No	NA	HPRC,HGSVC	No	NA	NA	NA	NA	NA	NA
chr7:76266232	chr7-76266232-allele840576-130	INS	129	NA	0.0015128593040847202,0.004322766570605188,0.0,0.0009940357852882703,0.0	NA	NA	NA	NA	NA	NA	NA	NA	NA	NA	No	NA	HPRC,HGSVC	No	NA	NA	NA	NA	NA	NA
chr7:76266232	chr7-76266232-allele840578-103	INS	102	NA	0.0,0.0,0.006944444444444444,0.0,0.0	0.000631316	NA	NA	NA	NA	NA	NA	NA	NA	NA	No	NA	HPRC,HGSVC,1KG-ONT	No	NA	NA	NA	NA	NA	NA
chr7:76266232	chr7-76266232-allele840567-130	INS	129	NA	0.0007564296520423601,0.0,0.0,0.0,0.0	0.000918741	NA	NA	NA	NA	NA	NA	NA	NA	NA	No	NA	HPRC,HGSVC	No	NA	NA	NA	NA	NA	NA
chr7:76266232	chr7-76266232-allele840570-107	INS	106	NA	0.01739788199697428,0.001440922190201729,0.0,0.0,0.0	0.0296959	NA	NA	NA	NA	NA	NA	NA	NA	NA	No	NA	HPRC,HGSVC,1KG-ONT	No	NA	NA	NA	NA	NA	NA
chr7:76266232	chr7-76266232-allele840569-78	INS	77	NA	0.037821482602118005,0.0,0.0,0.0,0.0	0.068822	NA	NA	NA	NA	NA	NA	NA	NA	NA	No	NA	HPRC,HGSVC,1KG-ONT	No	NA	NA	NA	NA	NA	NA
chr7:76293162	chr7-76293162-allele840848-1	DEL	60	0.875227	0.5695915279878971,0.3112391930835735,0.2906746031746032,0.1908548707753479,0.22392638036809817	0.201371	NA	NA	NA	NA	NA	NA	NA	NA	NA	No	NA	HPRC,HGSVC,1KG-ONT	No	NA	Eosinophil counts(SRRM3 - HSPB1, rs12113288, 3E-8, 0.7077639649744357)	Astigmatism(7.54%, 3.78%, 2.08, [1.05;4.1], 0.035887),Atrial fibrillation(4.49%, 1.72%, 2.69, [1.02;7.1], 0.048559),Benign essential hypertension(17.06%, 10.65%, 1.73, [1.12;2.66], 0.014428),Bipolar disorder(4.31%, 7.90%, 0.53, [0.29;0.95], 0.038963),Carpal tunnel syndrome(12.57%, 5.84%, 2.32, [1.34;4.02], 0.001857),Cerebral infarction due to thrombosis of cerebral arteries(2.33%, 0.34%, 6.93, [0.9;53.24], 0.042721),Cervical spondylosis(0.54%, 2.75%, 0.19, [0.05;0.73], 0.010291),Chronic diastolic heart failure(3.23%, 0.69%, 4.83, [1.11;20.94], 0.017822),Diverticulitis of large intestine(0.54%, 2.41%, 0.22, [0.06;0.86], 0.037116),Embolism from thrombosis of vein of lower extremity(3.41%, 1.03%, 3.39, [1.0;11.55], 0.040921),Epidermoid cyst of skin(3.23%, 0.69%, 4.83, [1.11;20.94], 0.017822),Essential hypertension(54.94%, 44.33%, 1.53, [1.15;2.04], 0.003784),Frank hematuria(3.41%, 0.69%, 5.1, [1.18;22.06], 0.017708),Gastrointestinal hemorrhage(4.13%, 1.37%, 3.09, [1.06;9.02], 0.037541),Hair follicle disorder(6.10%, 2.75%, 2.3, [1.05;5.04], 0.044005),Hidradenitis(2.15%, 0.34%, 6.39, [0.83;49.35], 0.042423),Hyperlipidemia(36.80%, 26.80%, 1.59, [1.17;2.17], 0.003547),Inflammatory dermatosis(21.54%, 13.40%, 1.77, [1.2;2.63], 0.004002),Lateral epicondylitis(3.59%, 0.34%, 10.8, [1.44;80.89], 0.002087),Morbid obesity(25.13%, 18.56%, 1.47, [1.04;2.1], 0.031514),Non-rheumatic mitral valve stenosis with regurgitation(2.87%, 0.69%, 4.27, [0.98;18.72], 0.042996),Nuclear senile cataract(10.59%, 5.84%, 1.91, [1.09;3.34], 0.022487),Osteoarthritis of knee(20.83%, 14.43%, 1.56, [1.06;2.29], 0.025655),Paroxysmal atrial fibrillation(3.41%, 1.03%, 3.39, [1.0;11.55], 0.040921),Rectal polyp(3.23%, 0.69%, 4.83, [1.11;20.94], 0.017822),Synovitis and tenosynovitis(4.49%, 1.37%, 3.37, [1.16;9.78], 0.016732),Menopausal syndrome(6.91%, 2.69%, 2.68, [1.09;6.6], 0.025939)	NA	NA	NA
chr7:76293162	chr7-76293162-allele840847-61	INS	60	NA	0.0015128593040847202,0.0,0.0,0.0,0.0	0.00234988	NA	NA	NA	NA	NA	NA	NA	NA	NA	No	NA	No	No	NA	NA	NA	NA	NA	NA
chr7:76293210	chr7-76293210-allele840849-1	DEL	61	NA	0.00680786686838124,0.001440922190201729,0.00992063492063492,0.008946322067594433,0.002044989775051125	NA	NA	NA	NA	NA	NA	NA	NA	NA	NA	No	NA	HPRC,HGSVC,1KG-ONT	No	NA	NA	NA	NA	NA	NA
chr7:76310277	chr7-76310277-allele841138-1	DEL	81	NA	0.1875945537065053,0.011527377521613832,0.028769841269841268,0.0,0.02147239263803681	0.222024	NA	NA	NA	NA	NA	NA	NA	NA	enhancer	No	NA	HPRC,HGSVC,1KG-ONT	Yes	NA	NA	NA	NA	NA	NA
chr7:76343161	chr7-76343161-allele841497-1	DEL	204	NA	0.0015128593040847202,0.021613832853025938,0.010912698412698412,0.0,0.002044989775051125	0.00255861	YWHAG(0.99994, 0.204)	NA	NA	NA	NA	NA	NA	NA	enhancer	No	NA	HPRC,1KG-ONT	No	NA	NA	NA	NA	NA	NA
chr7:76365836	chr7-76365836-allele841765-85	INS	84	NA	0.0007564296520423601,0.0,0.007936507936507936,0.0,0.0010224948875255625	0.000199544	NA	NA	NA	NA	NA	NA	NA	NA	NA	No	NA	No	Yes	NA	NA	NA	NA	NA	NA
chr7:76388824	chr7-76388824-allele842035-129	INS	128	0.939068	0.4402420574886536,0.5043227665706052,0.46924603174603174,0.4194831013916501,0.5644171779141104	0.00394404	NA	NA	NA	NA	NA	NA	NA	NA	NA	No	NA	HPRC,HGSVC,1KG-ONT	No	ENSG00000146700.9(1.4098290266470672e-07),ENSG00000170027.7(7.500446599352765e-05)	Heat shock protein beta-1 levels(PPIAP81 - SSC4D, rs2868367, 2E-11, 0.7721357324060465)	Asthma(15.54%, 22.27%, 0.64, [0.44;0.93], 0.023492),Benign neoplasm of transverse colon(2.36%, 6.25%, 0.36, [0.18;0.76], 0.007674),Bunion(2.03%, 5.08%, 0.39, [0.17;0.86], 0.024795),Chronic kidney disease due to type 2 diabetes mellitus(3.72%, 1.17%, 3.26, [0.97;10.97], 0.046983),Derangement of knee(1.01%, 3.91%, 0.25, [0.09;0.7], 0.009975),Dermatophytosis(3.04%, 0.78%, 3.98, [0.92;17.29], 0.049483),Disturbance of salivary secretion(0.68%, 2.73%, 0.24, [0.07;0.83], 0.021664),Enthesopathy of ankle AND/OR tarsus(1.69%, 4.69%, 0.35, [0.15;0.82], 0.017231),Flushing(3.04%, 0.78%, 3.98, [0.92;17.29], 0.049483),Heart disease(3.89%, 1.17%, 3.41, [1.01;11.46], 0.048124),Herpes zoster without complication(1.52%, 4.30%, 0.34, [0.14;0.84], 0.023654),Hypertrophy of breast(4.39%, 1.56%, 2.89, [1.0;8.38], 0.042924),IgE-mediated allergic asthma(1.52%, 5.86%, 0.25, [0.11;0.57], 0.001053),Leukopenia(1.86%, 5.47%, 0.33, [0.15;0.73], 0.007003),Non-toxic multinodular goiter(5.24%, 10.16%, 0.49, [0.28;0.84], 0.010965),Nuclear senile cataract(7.43%, 12.50%, 0.56, [0.35;0.91], 0.025274),Retinal disorder(2.36%, 0.39%, 6.18, [0.81;47.22], 0.048121),Scar conditions and fibrosis of skin(2.53%, 5.47%, 0.45, [0.21;0.95], 0.038985),Senile cataract(1.18%, 4.69%, 0.24, [0.1;0.63], 0.003688),Solitary cyst of breast(5.07%, 1.56%, 3.36, [1.17;9.65], 0.020441),Spondylosis without myelopathy(2.03%, 5.08%, 0.39, [0.17;0.86], 0.024795),Urticaria(3.72%, 7.42%, 0.48, [0.26;0.91], 0.03474),Vitreous degeneration(1.69%, 4.30%, 0.38, [0.16;0.91], 0.03099),Dysplasia of cervix(2.34%, 6.99%, 0.32, [0.14;0.74], 0.009285)	NA	NA	NA
chr7:76388824	chr7-76388824-allele842037-129	INS	128	NA	0.028744326777609682,0.008645533141210375,0.07242063492063493,0.02186878727634195,0.027607361963190184	4.12838e-06	NA	NA	NA	NA	NA	NA	NA	NA	NA	No	NA	HPRC,HGSVC,1KG-ONT	No	NA	NA	NA	NA	NA	NA
chr7:76388824	chr7-76388824-allele842036-134	INS	133	NA	0.0,0.0,0.011904761904761904,0.0,0.0	0.00170264	NA	NA	NA	NA	NA	NA	NA	NA	NA	No	NA	HPRC,HGSVC,1KG-ONT	No	NA	NA	NA	NA	NA	NA
chr7:76388863	chr7-76388863-allele842039-133	INS	132	NA	0.0007564296520423601,0.0,0.0,0.0,0.0	0.000918741	NA	NA	NA	NA	NA	NA	NA	NA	NA	No	NA	HPRC,HGSVC,1KG-ONT	No	NA	NA	NA	NA	NA	NA
chr7:76394815	chr7-76394815-allele842102-73	INS	72	NA	0.0022692889561270802,0.004322766570605188,0.011904761904761904,0.0009940357852882703,0.006134969325153374	0.000741796	SSC4D(1.4195e-20, 1.353)	NA	NA	NA	NA	NA	NA	NA	NA	No	NA	HPRC,HGSVC,1KG-ONT	No	NA	NA	NA	NA	NA	NA
chr7:76414807	chr7-76414807-allele842436-695	INS	694	NA	0.0,0.0,0.0,0.007952286282306162,0.0	0.000963133	ZP3(1.1845e-05, 0.995)	NA	NA	NA	NA	NA	NA	NA	NA	No	NA	HPRC,HGSVC,1KG-ONT	Yes	NA	NA	NA	NA	NA	NA
chr7:76414813	chr7-76414813-allele842455-684	INS	683	NA	0.0,0.002881844380403458,0.0,0.0,0.0	NA	ZP3(1.1845e-05, 0.995)	NA	NA	NA	NA	NA	NA	NA	NA	No	NA	HPRC,HGSVC,1KG-ONT	Yes	NA	NA	NA	NA	NA	NA
chr7:76414813	chr7-76414813-allele842450-683	INS	682	NA	0.0,0.0,0.0,0.0019880715705765406,0.0010224948875255625	NA	ZP3(1.1845e-05, 0.995)	NA	NA	NA	NA	NA	NA	NA	NA	No	NA	HPRC,HGSVC,1KG-ONT	Yes	NA	NA	NA	NA	NA	NA
chr7:76414813	chr7-76414813-allele842445-684	INS	683	NA	0.0045385779122541605,0.0,0.0,0.0,0.0	0.00805514	ZP3(1.1845e-05, 0.995)	NA	NA	NA	NA	NA	NA	NA	NA	No	NA	HPRC,HGSVC,1KG-ONT	Yes	NA	NA	NA	NA	NA	NA
chr7:76414813	chr7-76414813-allele842438-684	INS	683	NA	0.12708018154311648,0.3112391930835735,0.36706349206349204,0.40357852882703776,0.2965235173824131	0.109977	ZP3(1.1845e-05, 0.995)	NA	NA	NA	NA	NA	NA	NA	NA	No	NA	HPRC,HGSVC,1KG-ONT	Yes	NA	NA	NA	NA	NA	NA
chr7:76414813	chr7-76414813-allele842452-684	INS	683	NA	0.0037821482602118004,0.0,0.0,0.0,0.0	0.00663171	ZP3(1.1845e-05, 0.995)	NA	NA	NA	NA	NA	NA	NA	NA	No	NA	HPRC,HGSVC,1KG-ONT	Yes	NA	NA	NA	NA	NA	NA
chr7:76414813	chr7-76414813-allele842443-684	INS	683	NA	0.01059001512859304,0.007204610951008645,0.020833333333333332,0.012922465208747515,0.019427402862985686	0.000384052	ZP3(1.1845e-05, 0.995)	NA	NA	NA	NA	NA	NA	NA	NA	No	NA	HPRC,HGSVC,1KG-ONT	Yes	NA	NA	NA	NA	NA	NA
chr7:76414813	chr7-76414813-allele842437-684	INS	683	NA	0.40771558245083206,0.5129682997118156,0.4990079365079365,0.4393638170974155,0.4948875255623722	0.011204	ZP3(1.1845e-05, 0.995)	NA	NA	NA	NA	NA	NA	NA	NA	No	NA	HPRC,HGSVC,1KG-ONT	Yes	NA	NA	NA	NA	NA	NA
chr7:76414813	chr7-76414813-allele842441-684	INS	683	NA	0.024962178517397883,0.005763688760806916,0.0,0.0019880715705765406,0.0010224948875255625	0.032382	ZP3(1.1845e-05, 0.995)	NA	NA	NA	NA	NA	NA	NA	NA	No	NA	HPRC,HGSVC,1KG-ONT	Yes	NA	NA	NA	NA	NA	NA
chr7:76414813	chr7-76414813-allele842449-684	INS	683	NA	0.0045385779122541605,0.008645533141210375,0.0,0.007952286282306162,0.0	NA	ZP3(1.1845e-05, 0.995)	NA	NA	NA	NA	NA	NA	NA	NA	No	NA	HPRC,HGSVC,1KG-ONT	Yes	NA	NA	NA	NA	NA	NA
chr7:76414813	chr7-76414813-allele842442-684	INS	683	NA	0.03479576399394856,0.0,0.0,0.0,0.009202453987730062	0.0462826	ZP3(1.1845e-05, 0.995)	NA	NA	NA	NA	NA	NA	NA	NA	No	NA	HPRC,HGSVC,1KG-ONT	Yes	NA	NA	NA	NA	NA	NA
chr7:76414813	chr7-76414813-allele842448-684	INS	683	NA	0.0,0.001440922190201729,0.0,0.0,0.0	NA	ZP3(1.1845e-05, 0.995)	NA	NA	NA	NA	NA	NA	NA	NA	No	NA	HPRC,HGSVC,1KG-ONT	Yes	NA	NA	NA	NA	NA	NA
chr7:76414813	chr7-76414813-allele842446-684	INS	683	NA	0.01361573373676248,0.001440922190201729,0.0,0.0,0.0	0.0227299	ZP3(1.1845e-05, 0.995)	NA	NA	NA	NA	NA	NA	NA	NA	No	NA	HPRC,HGSVC,1KG-ONT	Yes	NA	NA	NA	NA	NA	NA
chr7:76414813	chr7-76414813-allele842444-684	INS	683	NA	0.00680786686838124,0.0,0.0,0.0,0.0	0.0122007	ZP3(1.1845e-05, 0.995)	NA	NA	NA	NA	NA	NA	NA	NA	No	NA	HPRC,HGSVC,1KG-ONT	Yes	NA	NA	NA	NA	NA	NA
chr7:76414813	chr7-76414813-allele842439-684	INS	683	NA	0.07261724659606657,0.012968299711815562,0.012896825396825396,0.002982107355864811,0.012269938650306749	0.0718201	ZP3(1.1845e-05, 0.995)	NA	NA	NA	NA	NA	NA	NA	NA	No	NA	HPRC,HGSVC,1KG-ONT	Yes	NA	NA	NA	NA	NA	NA
chr7:76414813	chr7-76414813-allele842440-684	INS	683	NA	0.17927382753403934,0.03170028818443804,0.008928571428571428,0.06958250497017893,0.08793456032719836	0.0996064	ZP3(1.1845e-05, 0.995)	NA	NA	NA	NA	NA	NA	NA	NA	No	NA	HPRC,HGSVC,1KG-ONT	Yes	NA	NA	NA	NA	NA	NA
chr7:76423007	chr7-76423007-allele842653-67	INS	66	NA	0.0,0.01585014409221902,0.04861111111111111,0.0,0.009202453987730062	0.012222	ZP3(1.1845e-05, 0.995)	NA	NA	NA	NA	NA	NA	NA	NA	No	NA	HPRC,HGSVC,1KG-ONT	No	NA	NA	NA	NA	NA	NA
chr7:76423007	chr7-76423007-allele842651-79	INS	78	NA	0.0007564296520423601,0.0,0.0,0.0,0.0	0.000918741	ZP3(1.1845e-05, 0.995)	NA	NA	NA	NA	NA	NA	NA	NA	No	NA	HPRC,HGSVC,1KG-ONT	No	NA	NA	NA	NA	NA	NA
chr7:76423007	chr7-76423007-allele842654-56	INS	55	NA	0.0015128593040847202,0.002881844380403458,0.0,0.0009940357852882703,0.017382413087934562	0.001238	ZP3(1.1845e-05, 0.995)	NA	NA	NA	NA	NA	NA	NA	NA	No	NA	HPRC,HGSVC	No	NA	NA	NA	NA	NA	NA
chr7:76423007	chr7-76423007-allele842652-59	INS	58	NA	0.0030257186081694403,0.004322766570605188,0.000992063492063492,0.012922465208747515,0.013292433537832311	0.00142713	ZP3(1.1845e-05, 0.995)	NA	NA	NA	NA	NA	NA	NA	NA	No	NA	HPRC,HGSVC	No	NA	NA	NA	NA	NA	NA
chr7:76423007	chr7-76423007-allele842667-57	INS	56	NA	0.0007564296520423601,0.01729106628242075,0.023809523809523808,0.0009940357852882703,0.00408997955010225	0.00588216	ZP3(1.1845e-05, 0.995)	NA	NA	NA	NA	NA	NA	NA	NA	No	NA	HPRC,HGSVC	No	NA	NA	NA	NA	NA	NA
chr7:76423021	chr7-76423021-allele842668-116	INS	115	NA	0.0045385779122541605,0.0,0.0,0.0,0.0	0.00805514	ZP3(1.1845e-05, 0.995)	NA	NA	NA	NA	NA	NA	NA	NA	No	NA	HPRC,HGSVC,1KG-ONT	No	NA	NA	NA	NA	NA	NA
chr7:76423023	chr7-76423023-allele842673-108	INS	107	NA	0.0022692889561270802,0.0,0.005952380952380952,0.0009940357852882703,0.0	NA	ZP3(1.1845e-05, 0.995)	NA	NA	NA	NA	NA	NA	NA	NA	No	NA	HPRC,HGSVC,1KG-ONT	No	NA	NA	NA	NA	NA	NA
chr7:76423025	chr7-76423025-allele842677-139	INS	138	NA	0.0022692889561270802,0.005763688760806916,0.0,0.0,0.0	NA	ZP3(1.1845e-05, 0.995)	NA	NA	NA	NA	NA	NA	NA	NA	No	NA	HPRC,HGSVC	No	NA	NA	NA	NA	NA	NA
chr7:76423025	chr7-76423025-allele842678-126	INS	125	NA	0.0007564296520423601,0.0,0.0,0.0,0.0	0.000918741	ZP3(1.1845e-05, 0.995)	NA	NA	NA	NA	NA	NA	NA	NA	No	NA	HPRC,HGSVC,1KG-ONT	No	NA	NA	NA	NA	NA	NA
chr7:76433124	chr7-76433124-allele842890-51	INS	50	NA	0.0037821482602118004,0.01585014409221902,0.023809523809523808,0.002982107355864811,0.00408997955010225	0.00255959	ZP3(1.1845e-05, 0.995)	NA	NA	NA	NA	NA	NA	NA	NA	No	NA	HPRC,HGSVC,1KG-ONT	No	NA	NA	NA	NA	NA	NA
chr7:76448245	chr7-76448245-allele843223-1	DEL	144	NA	0.0045385779122541605,0.004322766570605188,0.00496031746031746,0.009940357852882704,0.028629856850715747	0.00249649	NA	NA	NA	NA	NA	NA	NA	NA	NA	Yes	NA	HPRC,HGSVC	No	NA	NA	NA	NA	NA	NA
chr7:76499154	chr7-76499154-allele844036-3199	INS	3198	NA	0.07866868381240545,0.07060518731988473,0.06944444444444445,0.11232604373757456,0.081799591002045	NA	DTX2(5.6227e-06, 0.855)	NA	NA	NA	NA	NA	NA	NA	NA	Yes	NA	HPRC,HGSVC,1KG-ONT	No	NA	NA	NA	NA	NA	NA
chr7:76499154	chr7-76499154-allele844033-2954	INS	2953	NA	0.30181543116490167,0.3314121037463977,0.38293650793650796,0.2634194831013916,0.3179959100204499	0.00055694	DTX2(5.6227e-06, 0.855)	NA	NA	NA	NA	NA	NA	NA	NA	Yes	NA	HPRC,HGSVC,1KG-ONT	No	NA	NA	NA	NA	NA	NA
chr7:76499154	chr7-76499154-allele844034-2912	INS	2911	NA	0.1535552193645991,0.06628242074927954,0.007936507936507936,0.08250497017892644,0.06850715746421268	0.0616382	DTX2(5.6227e-06, 0.855)	NA	NA	NA	NA	NA	NA	NA	NA	Yes	NA	HPRC,HGSVC,1KG-ONT	No	NA	NA	NA	NA	NA	NA
chr7:76499154	chr7-76499154-allele844032-3042	INS	3041	NA	0.3071104387291982,0.345821325648415,0.4117063492063492,0.36779324055666,0.3169734151329243	0.0061131	DTX2(5.6227e-06, 0.855)	NA	NA	NA	NA	NA	NA	NA	NA	Yes	NA	HPRC,HGSVC,1KG-ONT	No	NA	NA	NA	NA	NA	NA
chr7:76499154	chr7-76499154-allele844030-2515	INS	2514	NA	0.00680786686838124,0.0,0.0,0.0,0.0	0.0123139	DTX2(5.6227e-06, 0.855)	NA	NA	NA	NA	NA	NA	NA	NA	Yes	NA	HPRC,HGSVC,1KG-ONT	No	NA	NA	NA	NA	NA	NA
chr7:76499164	chr7-76499164-allele844038-3199	INS	3198	NA	0.0030257186081694403,0.004322766570605188,0.0248015873015873,0.036779324055666,0.007157464212678937	0.00843068	DTX2(5.6227e-06, 0.855)	NA	NA	NA	NA	NA	NA	NA	NA	Yes	NA	HPRC,HGSVC,1KG-ONT	No	NA	NA	NA	NA	NA	NA
chr7:76499165	chr7-76499165-allele844039-2763	INS	2762	NA	0.0,0.0,0.005952380952380952,0.0,0.0	0.000422056	DTX2(5.6227e-06, 0.855)	NA	NA	NA	NA	NA	NA	NA	NA	Yes	NA	HPRC,HGSVC,1KG-ONT	No	NA	NA	NA	NA	NA	NA
chr7:76541943	chr7-76541943-allele844664-64	INS	63	NA	0.10363086232980333,0.053314121037463975,0.0496031746031746,0.02286282306163022,0.02556237218813906	0.0420059	NA	NA	NA	NA	NA	NA	NA	NA	NA	Yes	NA	HPRC,HGSVC,1KG-ONT	No	NA	NA	NA	NA	NA	NA
chr7:76541943	chr7-76541943-allele844666-1	DEL	84	NA	0.06959152798789713,0.002881844380403458,0.0,0.0,0.003067484662576687	0.11355	NA	NA	NA	NA	NA	NA	NA	NA	NA	Yes	NA	HPRC,HGSVC,1KG-ONT	No	NA	NA	NA	NA	NA	NA
chr7:76541943	chr7-76541943-allele844665-1	DEL	63	0.704691	0.04236006051437216,0.18876080691642652,0.32043650793650796,0.16699801192842942,0.27505112474437626	0.119589	NA	NA	NA	NA	NA	NA	NA	NA	NA	Yes	NA	HPRC,HGSVC,1KG-ONT	No	ENSG00000146707.15(1.7296917000019158e-13)	NA	NA	NA	NA	NA
chr7:76541960	chr7-76541960-allele844672-64	INS	63	NA	0.0007564296520423601,0.005763688760806916,0.0,0.0,0.0	NA	NA	NA	NA	NA	NA	NA	NA	NA	NA	Yes	NA	HPRC,HGSVC,1KG-ONT	No	NA	NA	NA	NA	NA	NA
chr7:76541960	chr7-76541960-allele844673-64	INS	63	NA	0.0007564296520423601,0.0,0.0,0.0,0.0	0.000918741	NA	NA	NA	NA	NA	NA	NA	NA	NA	Yes	NA	HPRC,HGSVC,1KG-ONT	No	NA	NA	NA	NA	NA	NA
chr7:76542002	chr7-76542002-allele844680-64	INS	63	NA	0.038577912254160365,0.007204610951008645,0.002976190476190476,0.006958250497017893,0.0	0.043989	NA	NA	NA	NA	NA	NA	NA	NA	NA	Yes	NA	HPRC,HGSVC,1KG-ONT	No	NA	NA	NA	NA	NA	NA
chr7:76542022	chr7-76542022-allele844684-62	INS	61	NA	0.0,0.0,0.0,0.005964214711729622,0.0	0.000593574	NA	NA	NA	NA	NA	NA	NA	NA	NA	Yes	NA	HPRC,HGSVC,1KG-ONT	No	NA	NA	NA	NA	NA	NA
chr7:76580356	chr7-76580356-allele845028-318	INS	317	NA	0.0,0.01440922190201729,0.0,0.008946322067594433,0.0	0.00299801	NA	NA	NA	NA	NA	NA	NA	NA	enhancer	Yes	NA	No	No	NA	NA	NA	NA	NA	NA
chr7:76588033	chr7-76588033-allele845087-339	INS	338	NA	0.0,0.008645533141210375,0.011904761904761904,0.0,0.0	0.00275566	NA	NA	NA	NA	NA	NA	NA	NA	NA	Yes	NA	1KG-ONT	Yes	NA	NA	NA	NA	NA	NA
chr7:76588033	chr7-76588033-allele845088-377	INS	376	NA	0.0,0.005763688760806916,0.0,0.0,0.0	0.000224143	NA	NA	NA	NA	NA	NA	NA	NA	NA	Yes	NA	1KG-ONT	Yes	NA	NA	NA	NA	NA	NA
chr7:76616560	chr7-76616560-allele845605-1	DEL	301	0.904582	0.5847201210287444,0.49279538904899134,0.36904761904761907,0.5238568588469185,0.5715746421267893	0.0177949	POMZP3(0.001899, 1.238)	NA	NA	NA	NA	NA	NA	NA	NA	Yes	NA	HPRC,HGSVC,1KG-ONT	No	ENSG00000186704.9(5.176722005606994e-37),ENSG00000188372.15(1.5877840641673873e-08)	Telomere length (principal component 1)(LINC03009, rs1620178, 4E-12, 0.6117758094339705)	Adhesive capsulitis of shoulder(0.85%, 4.23%, 0.19, [0.06;0.61], 0.007666),Cardiomegaly(6.23%, 11.27%, 0.52, [0.29;0.96], 0.046416),Chronic gastritis(2.12%, 7.04%, 0.29, [0.13;0.65], 0.004292),Chronic rhinitis(7.93%, 1.41%, 6.03, [1.46;25.01], 0.002938),Complication due to diabetes mellitus(5.10%, 10.56%, 0.46, [0.24;0.86], 0.018982),Derangement of knee(1.42%, 4.23%, 0.33, [0.12;0.91], 0.03709),Essential hypertension(49.01%, 62.68%, 0.57, [0.4;0.83], 0.003197),Hyperlipidemia(31.87%, 40.85%, 0.68, [0.47;0.98], 0.040935),Mild hyperemesis gravidarum(1.27%, 4.23%, 0.29, [0.1;0.84], 0.026797),Rectal polyp(1.70%, 5.63%, 0.29, [0.12;0.72], 0.010655),Senile cataract(1.70%, 4.93%, 0.33, [0.13;0.86], 0.02723),Senile hyperkeratosis(4.11%, 8.45%, 0.46, [0.23;0.93], 0.049956),Sleep apnea(10.48%, 16.90%, 0.58, [0.35;0.95], 0.042731),Thyrotoxicosis without goiter or other cause(1.27%, 4.23%, 0.29, [0.1;0.84], 0.026797),Uncomplicated asthma(15.58%, 22.54%, 0.63, [0.41;0.99], 0.048739),Uncomplicated mild persistent asthma(2.69%, 6.34%, 0.41, [0.18;0.92], 0.037145),Ventricular tachycardia(0.99%, 3.52%, 0.27, [0.09;0.88], 0.035923),Polyp of corpus uteri(1.75%, 6.93%, 0.24, [0.09;0.66], 0.008473),Benign prostatic hyperplasia with outflow obstruction(7.78%, 21.05%, 0.32, [0.12;0.82], 0.032052),Benign prostatic hyperplasia without outflow obstruction(5.56%, 18.42%, 0.26, [0.09;0.74], 0.014566)	NA	NA	NA
chr7:76631471	chr7-76631471-allele845966-1	DEL	3017	NA	0.01588502269288956,0.10806916426512968,0.060515873015873016,0.110337972166998,0.08486707566462168	0.0400291	NA	NA	NA	NA	NA	NA	NA	NA	NA	Yes	NA	HPRC,HGSVC,1KG-ONT	Yes	NA	NA	NA	NA	NA	NA
chr7:76634808	chr7-76634808-allele846029-65	INS	64	NA	0.015128593040847202,0.0,0.0,0.0,0.0	0.0276828	NA	NA	NA	NA	NA	NA	NA	NA	NA	Yes	NA	HPRC,HGSVC,1KG-ONT	No	NA	NA	NA	NA	NA	NA
chr7:76634808	chr7-76634808-allele846030-1	DEL	64	NA	0.02118003025718608,0.0,0.0,0.0,0.0	0.0388924	NA	NA	NA	NA	NA	NA	NA	NA	NA	Yes	NA	HGSVC,1KG-ONT	No	NA	NA	NA	NA	NA	NA
chr7:76634945	chr7-76634945-allele846033-66	INS	65	NA	0.009833585476550681,0.011527377521613832,0.0,0.0,0.006134969325153374	0.00288074	NA	NA	NA	NA	NA	NA	NA	NA	NA	Yes	NA	HPRC,HGSVC,1KG-ONT	No	NA	NA	NA	NA	NA	NA
chr7:76662511	chr7-76662511-allele846375-317	INS	316	NA	0.17549167927382753,0.01440922190201729,0.0,0.003976143141153081,0.0	0.264172	NA	NA	NA	NA	NA	NA	NA	NA	NA	Yes	NA	HPRC,HGSVC,1KG-ONT	Yes	NA	NA	NA	NA	NA	NA
chr7:76662511	chr7-76662511-allele846376-318	INS	317	NA	0.0037821482602118004,0.001440922190201729,0.0,0.0,0.0	0.00462462	NA	NA	NA	NA	NA	NA	NA	NA	NA	Yes	NA	HPRC,HGSVC,1KG-ONT	Yes	NA	NA	NA	NA	NA	NA
chr7:76706906	chr7-76706906-allele846679-1	DEL	95	NA	0.039334341906202726,0.007204610951008645,0.0,0.0,0.0	0.0611807	NA	NA	NA	NA	NA	NA	NA	NA	NA	Yes	NA	HPRC,HGSVC,1KG-ONT	Yes	NA	NA	NA	NA	NA	NA
chr7:76747626	chr7-76747626-allele847158-1	DEL	53	NA	0.01361573373676248,0.069164265129683,0.0,0.06958250497017893,0.04805725971370143	0.0131397	NA	NA	NA	NA	NA	NA	NA	NA	NA	Yes	NA	HPRC,HGSVC	No	NA	NA	NA	NA	NA	NA
chr7:76747632	chr7-76747632-allele847159-1	DEL	74	NA	0.00832072617246596,0.0,0.0,0.0,0.0	0.0151436	NA	NA	NA	NA	NA	NA	NA	NA	NA	Yes	NA	HPRC,HGSVC,1KG-ONT	No	NA	NA	NA	NA	NA	NA
chr7:76747635	chr7-76747635-allele847164-1	DEL	68	NA	0.0264750378214826,0.027377521613832854,0.0,0.036779324055666,0.02147239263803681	0.000211076	NA	NA	NA	NA	NA	NA	NA	NA	NA	Yes	NA	HPRC,HGSVC	No	NA	NA	NA	NA	NA	NA
chr7:76747637	chr7-76747637-allele847167-1	DEL	99	NA	0.012859304084720122,0.020172910662824207,0.0,0.0,0.0	0.00604084	NA	NA	NA	NA	NA	NA	NA	NA	NA	Yes	NA	HGSVC,1KG-ONT	No	NA	NA	NA	NA	NA	NA
chr7:76747658	chr7-76747658-allele847170-1	DEL	58	NA	0.0015128593040847202,0.0,0.0,0.0,0.0	0.00234988	NA	NA	NA	NA	NA	NA	NA	NA	NA	Yes	NA	HPRC,HGSVC	No	NA	NA	NA	NA	NA	NA
chr7:76747668	chr7-76747668-allele847178-54	INS	53	NA	0.0045385779122541605,0.09654178674351585,0.08630952380952381,0.10039761431411531,0.10224948875255624	0.0601433	NA	NA	NA	NA	NA	NA	NA	NA	NA	Yes	NA	HPRC,HGSVC	No	NA	NA	NA	NA	NA	NA
chr7:76747698	chr7-76747698-allele847191-78	INS	77	NA	0.009077155824508321,0.11095100864553314,0.008928571428571428,0.003976143141153081,0.014314928425357873	0.00748591	NA	NA	NA	NA	NA	NA	NA	NA	NA	Yes	NA	HPRC,1KG-ONT	No	NA	NA	NA	NA	NA	NA
chr7:76747698	chr7-76747698-allele847192-71	INS	70	NA	0.01361573373676248,0.001440922190201729,0.0,0.0,0.0	0.0227299	NA	NA	NA	NA	NA	NA	NA	NA	NA	Yes	NA	HPRC,HGSVC,1KG-ONT	No	NA	NA	NA	NA	NA	NA
chr7:76747698	chr7-76747698-allele847189-67	INS	66	NA	0.0022692889561270802,0.001440922190201729,0.000992063492063492,0.013916500994035786,0.0081799591002045	0.00112761	NA	NA	NA	NA	NA	NA	NA	NA	NA	Yes	NA	HPRC,HGSVC,1KG-ONT	No	NA	NA	NA	NA	NA	NA
chr7:76747706	chr7-76747706-allele847205-78	INS	77	NA	0.006051437216338881,0.0936599423631124,0.08333333333333333,0.10536779324055666,0.09611451942740286	0.056765	NA	NA	NA	NA	NA	NA	NA	NA	NA	Yes	NA	HPRC,1KG-ONT	No	NA	NA	NA	NA	NA	NA
chr7:76769366	chr7-76769366-allele847433-340	INS	339	NA	0.006051437216338881,0.0,0.0,0.0,0.0	0.0108963	NA	NA	NA	NA	NA	NA	NA	NA	NA	Yes	NA	1KG-ONT	Yes	NA	NA	NA	NA	NA	NA
chr7:76813979	chr7-76813979-allele847919-1	DEL	90	NA	0.0022692889561270802,0.0,0.0,0.0,0.0	0.00377908	NA	NA	NA	NA	NA	NA	NA	NA	NA	Yes	NA	HPRC	Yes	NA	NA	NA	NA	NA	NA
chr7:76827013	chr7-76827013-allele848068-327	INS	326	NA	0.0007564296520423601,0.004322766570605188,0.003968253968253968,0.007952286282306162,0.03067484662576687	0.00658011	NA	NA	NA	NA	NA	NA	NA	NA	NA	Yes	NA	HPRC,HGSVC,1KG-ONT	Yes	NA	NA	NA	NA	NA	NA
chr7:76827013	chr7-76827013-allele848069-346	INS	345	NA	0.0030257186081694403,0.04610951008645533,0.03373015873015873,0.11630218687872763,0.024539877300613498	0.0337202	NA	NA	NA	NA	NA	NA	NA	NA	NA	Yes	NA	HPRC,HGSVC,1KG-ONT	Yes	NA	NA	NA	NA	NA	NA
chr7:76834382	chr7-76834382-allele848118-360	INS	359	NA	0.03479576399394856,0.03890489913544669,0.05357142857142857,0.02286282306163022,0.015337423312883436	NA	NA	NA	NA	NA	NA	NA	NA	NA	NA	Yes	NA	HPRC,HGSVC,1KG-ONT	Yes	NA	NA	NA	NA	NA	NA
chr7:76834382	chr7-76834382-allele848119-371	INS	370	NA	0.18835098335854766,0.09654178674351585,0.10515873015873016,0.05268389662027833,0.07566462167689161	0.0560955	NA	NA	NA	NA	NA	NA	NA	NA	NA	Yes	NA	HPRC,HGSVC,1KG-ONT	Yes	NA	NA	NA	NA	NA	NA
chr7:76834382	chr7-76834382-allele848120-340	INS	339	NA	0.1664145234493192,0.037463976945244955,0.00496031746031746,0.039761431411530816,0.06237218813905931	0.12041	NA	NA	NA	NA	NA	NA	NA	NA	NA	Yes	NA	HPRC,HGSVC,1KG-ONT	Yes	NA	NA	NA	NA	NA	NA
chr7:76846887	chr7-76846887-allele848243-1	DEL	329	NA	0.705748865355522,0.6484149855907781,0.7748015873015873,0.5238568588469185,0.5899795501022495	0.0108974	NA	NA	NA	NA	NA	NA	NA	NA	NA	Yes	NA	HPRC,HGSVC,1KG-ONT	No	NA	NA	NA	NA	NA	NA
chr7:76937895	chr7-76937895-allele848682-324	INS	323	NA	0.012102874432677761,0.001440922190201729,0.007936507936507936,0.004970178926441352,0.002044989775051125	0.00422408	NA	NA	NA	NA	NA	NA	NA	NA	NA	Yes	NA	HPRC,HGSVC,1KG-ONT	Yes	NA	NA	NA	NA	NA	NA
chr7:76937895	chr7-76937895-allele848685-318	INS	317	NA	0.0113464447806354,0.004322766570605188,0.000992063492063492,0.0,0.0010224948875255625	0.0119475	NA	NA	NA	NA	NA	NA	NA	NA	NA	Yes	NA	HPRC,HGSVC,1KG-ONT	Yes	NA	NA	NA	NA	NA	NA
chr7:76937895	chr7-76937895-allele848684-325	INS	324	NA	0.0045385779122541605,0.008645533141210375,0.000992063492063492,0.003976143141153081,0.003067484662576687	NA	NA	NA	NA	NA	NA	NA	NA	NA	NA	Yes	NA	HPRC,HGSVC,1KG-ONT	Yes	NA	NA	NA	NA	NA	NA
chr7:76937895	chr7-76937895-allele848679-324	INS	323	NA	0.41603630862329805,0.2910662824207493,0.3353174603174603,0.33300198807157055,0.3179959100204499	0.0189559	NA	NA	NA	NA	NA	NA	NA	NA	NA	Yes	NA	HPRC,HGSVC,1KG-ONT	Yes	NA	NA	NA	NA	NA	NA
chr7:76937895	chr7-76937895-allele848686-323	INS	322	NA	0.0022692889561270802,0.001440922190201729,0.0,0.0019880715705765406,0.0010224948875255625	NA	NA	NA	NA	NA	NA	NA	NA	NA	NA	Yes	NA	HPRC,HGSVC,1KG-ONT	Yes	NA	NA	NA	NA	NA	NA
chr7:76937895	chr7-76937895-allele848693-318	INS	317	NA	0.0030257186081694403,0.0,0.0,0.0,0.0	0.00520636	NA	NA	NA	NA	NA	NA	NA	NA	NA	Yes	NA	HPRC,HGSVC,1KG-ONT	Yes	NA	NA	NA	NA	NA	NA
chr7:76937895	chr7-76937895-allele848687-316	INS	315	NA	0.0030257186081694403,0.001440922190201729,0.0,0.008946322067594433,0.00408997955010225	NA	NA	NA	NA	NA	NA	NA	NA	NA	NA	Yes	NA	HPRC,HGSVC,1KG-ONT	Yes	NA	NA	NA	NA	NA	NA
chr7:76937895	chr7-76937895-allele848681-317	INS	316	NA	0.0794251134644478,0.0792507204610951,0.05952380952380952,0.06759443339960239,0.04396728016359918	0.0021672	NA	NA	NA	NA	NA	NA	NA	NA	NA	Yes	NA	HPRC,HGSVC,1KG-ONT	Yes	NA	NA	NA	NA	NA	NA
chr7:76937895	chr7-76937895-allele848689-326	INS	325	NA	0.0,0.0,0.0,0.0009940357852882703,0.0	NA	NA	NA	NA	NA	NA	NA	NA	NA	NA	Yes	NA	HPRC,HGSVC,1KG-ONT	Yes	NA	NA	NA	NA	NA	NA
chr7:76937895	chr7-76937895-allele848690-337	INS	336	NA	0.0,0.002881844380403458,0.000992063492063492,0.009940357852882704,0.002044989775051125	0.0022576	NA	NA	NA	NA	NA	NA	NA	NA	NA	Yes	NA	HPRC,HGSVC,1KG-ONT	Yes	NA	NA	NA	NA	NA	NA
chr7:76937895	chr7-76937895-allele848688-323	INS	322	NA	0.0,0.0,0.000992063492063492,0.0009940357852882703,0.0	NA	NA	NA	NA	NA	NA	NA	NA	NA	NA	Yes	NA	HPRC,HGSVC,1KG-ONT	Yes	NA	NA	NA	NA	NA	NA
chr7:76937895	chr7-76937895-allele848680-329	INS	328	NA	0.01361573373676248,0.059077809798270896,0.037698412698412696,0.11332007952286283,0.026584867075664622	0.0224159	NA	NA	NA	NA	NA	NA	NA	NA	NA	Yes	NA	HPRC,HGSVC,1KG-ONT	Yes	NA	NA	NA	NA	NA	NA
chr7:76937895	chr7-76937895-allele848683-325	INS	324	NA	0.01361573373676248,0.008645533141210375,0.003968253968253968,0.0,0.002044989775051125	0.00839102	NA	NA	NA	NA	NA	NA	NA	NA	NA	Yes	NA	HPRC,HGSVC,1KG-ONT	Yes	NA	NA	NA	NA	NA	NA
chr7:76937895	chr7-76937895-allele848692-336	INS	335	NA	0.0,0.0,0.0,0.011928429423459244,0.0010224948875255625	0.00188759	NA	NA	NA	NA	NA	NA	NA	NA	NA	Yes	NA	HPRC,HGSVC,1KG-ONT	Yes	NA	NA	NA	NA	NA	NA
chr7:76977856	chr7-76977856-allele849354-1	DEL	269	0.94349	0.14901664145234494,0.361671469740634,0.5962301587301587,0.20974155069582506,0.43149284253578735	0.132246	NA	NA	NA	NA	NA	NA	NA	NA	NA	Yes	NA	HPRC,HGSVC,1KG-ONT	Yes	ENSG00000135205.15(0.001395669504687912)	Body mass index(LINC03009 - DTX2P1-UPK3BP1-PMS2P11, rs4576351, 1E-15, 0.6268215672244792),Blood urea nitrogen (BUN, maximum, inv-norm transformed)(LINC03009 - DTX2P1-UPK3BP1-PMS2P11, rs62475611, 5E-13, 0.5996693121832548),Chronic ulcer of skin (PheCode 707)(DTX2P1-UPK3BP1-PMS2P11, rs62473704, 1E-11, 0.7012393987481811),systolic blood pressure (SBP, mean, inv-normal transformed)(DTX2P1-UPK3BP1-PMS2P11, rs62473704, 8E-12, 0.7012393987481811),Predicted visceral adipose tissue(DTX2P1-UPK3BP1-PMS2P11, rs1861026, 1E-9, 0.5842918054974002),BMI (adjusted for smoking behaviour)(DTX2P1-UPK3BP1-PMS2P11, DTX2P1, rs2245368, 3E-10, 0.9621201961952559),Body mass index(DTX2P1-UPK3BP1-PMS2P11, DTX2P1, rs2245368, 1E-37, 0.9621201961952559),Body mass index(DTX2P1-UPK3BP1-PMS2P11, DTX2P1, rs2245368, 3E-8, 0.9621201961952559),Body mass index(DTX2P1-UPK3BP1-PMS2P11, DTX2P1, rs2245368, 5E-9, 0.9621201961952559),Body mass index (joint analysis main effects and physical activity interaction)(DTX2P1-UPK3BP1-PMS2P11, DTX2P1, rs2245368, 5E-9, 0.9621201961952559),Body mass index (joint analysis main effects and smoking interaction)(DTX2P1-UPK3BP1-PMS2P11, DTX2P1, rs2245368, 3E-9, 0.9621201961952559),Metabolic syndrome(DTX2P1-UPK3BP1-PMS2P11, DTX2P1, rs2245368, 1E-18, 0.9621201961952559),Body mass index(DTX2P1, DTX2P1-UPK3BP1-PMS2P11, rs2430307, 7E-9, 0.9561151883627877),Body mass index (BMI, maximum, inv-normal transformed)(DTX2P1-UPK3BP1-PMS2P11, DTX2P1, rs4247274, 7E-89, 0.5697203868826564),Body mass index (BMI, mean, inv-normal transformed)(DTX2P1-UPK3BP1-PMS2P11, DTX2P1, rs4247274, 9E-80, 0.5697203868826564),Body mass index (BMI, minimum, inv-normal transformed)(DTX2P1-UPK3BP1-PMS2P11, DTX2P1, rs4247274, 2E-49, 0.5697203868826564),Weight (maximum, inv-normal transformed)(DTX2P1-UPK3BP1-PMS2P11, DTX2P1, rs4247274, 7E-91, 0.5697203868826564),Weight (mean, inv-normal transformed)(DTX2P1-UPK3BP1-PMS2P11, DTX2P1, rs4247274, 5E-82, 0.5697203868826564),Weight (minimum, inv-normal transformed)(DTX2P1-UPK3BP1-PMS2P11, DTX2P1, rs4247274, 1E-52, 0.5697203868826564),What is your weight? (pounds, inv-normal transformed)(DTX2P1-UPK3BP1-PMS2P11, DTX2P1, rs4247274, 4E-16, 0.5697203868826564),What is your weight? (pounds, inv-normal transformed)(DTX2P1-UPK3BP1-PMS2P11, DTX2P1, rs4247274, 7E-37, 0.5697203868826564),Body mass index(DTX2P1, DTX2P1-UPK3BP1-PMS2P11, rs7787384, 5E-18, 0.929373633302165),Whole body fat free mass (UKB data field 23101)(DTX2P1, DTX2P1-UPK3BP1-PMS2P11, rs7787384, 4E-15, 0.929373633302165),Body mass index(DTX2P1-UPK3BP1-PMS2P11, DTX2P1, rs6954694, 1E-20, 0.6509231939267507),Adult body size(DTX2P1, DTX2P1-UPK3BP1-PMS2P11, rs3748126, 1E-19, 0.8638448192212416),Morbid obesity (PheCode 278.11)(DTX2P1-UPK3BP1-PMS2P11, rs56010427, 6E-13, 0.5833585409219773),Body mass index(DTX2P1-UPK3BP1-PMS2P11, UPK3BP1, rs17149254, 3E-11, 0.8592195679118683),Body mass index (MTAG)(DTX2P1-UPK3BP1-PMS2P11, UPK3BP1, rs17149254, 2E-24, 0.8592195679118683),Bipolar disorder or body mass index(DTX2P1-UPK3BP1-PMS2P11, rs4729098, 3E-8, 0.9236441223259628),Body mass index(DTX2P1-UPK3BP1-PMS2P11, rs7792906, 2E-23, 0.839419506921751),Weight(DTX2P1-UPK3BP1-PMS2P11, rs7792906, 3E-20, 0.839419506921751),Body mass index(DTX2P1-UPK3BP1-PMS2P11, rs6951489, 4E-25, 0.92064579564095),BMI and adiposity (confirmatory factor analysis Factor 7)(DTX2P1-UPK3BP1-PMS2P11, SPDYE18, rs71231793, 2E-14, 0.7871642989474666),Body size at age 10(DTX2P1-UPK3BP1-PMS2P11, SPDYE18, rs71231793, 5E-14, 0.7871642989474666),Childhood body mass index(DTX2P1-UPK3BP1-PMS2P11, SPDYE18, rs71231793, 2E-10, 0.7871642989474666),Body mass index(DTX2P1-UPK3BP1-PMS2P11, rs56076430, 3E-20, 0.8816062019312456)	Acquired hypothyroidism(4.66%, 8.82%, 0.51, [0.26;0.98], 0.043694),Acute on chronic diastolic heart failure(2.54%, 0.65%, 3.97, [1.11;14.18], 0.03238),Benign neoplasm of colon(5.51%, 9.97%, 0.53, [0.28;0.98], 0.041612),Benign neoplasm of transverse colon(0.42%, 4.74%, 0.09, [0.01;0.63], 0.001286),Cholelithiasis without obstruction(0.42%, 2.78%, 0.15, [0.02;1.13], 0.032765),Connective tissue and disc stenosis of intervertebral foramina(2.54%, 0.65%, 3.97, [1.11;14.18], 0.03238),Degeneration of intervertebral disc(8.47%, 4.08%, 2.17, [1.18;4.0], 0.015738),Lumbar spondylolisthesis(5.08%, 2.29%, 2.29, [1.04;5.02], 0.044372),Lumbosacral radiculopathy(5.93%, 2.45%, 2.51, [1.19;5.28], 0.018839),Pure hyperglyceridemia(2.97%, 0.82%, 3.71, [1.17;11.81], 0.044309),Sarcoidosis(3.81%, 0.98%, 4.0, [1.41;11.38], 0.0085),Spinal stenosis of lumbar region(9.32%, 5.23%, 1.86, [1.06;3.28], 0.040102),Systemic lupus erythematosus(0.42%, 2.94%, 0.14, [0.02;1.06], 0.034303),Visual disturbance(5.08%, 10.62%, 0.45, [0.24;0.85], 0.011089),Vitamin B deficiency(2.97%, 6.86%, 0.42, [0.18;0.94], 0.031975)	NA	NA	NA
chr7:76984986	chr7-76984986-allele849481-55	INS	54	NA	0.0,0.0,0.0,0.0019880715705765406,0.006134969325153374	0.000963133	NA	NA	NA	NA	NA	NA	NA	NA	enhancer	Yes	NA	HPRC,1KG-ONT	No	NA	NA	NA	NA	NA	NA
chr7:76984986	chr7-76984986-allele849480-58	INS	57	NA	0.0,0.0,0.0,0.0,0.0081799591002045	0.000963133	NA	NA	NA	NA	NA	NA	NA	NA	enhancer	Yes	NA	HPRC,1KG-ONT	No	NA	NA	NA	NA	NA	NA
chr7:76996951	chr7-76996951-allele849748-52	INS	51	NA	0.025718608169440244,0.001440922190201729,0.0,0.0,0.0010224948875255625	0.0427568	NA	NA	NA	NA	NA	NA	NA	NA	NA	Yes	NA	HPRC,HGSVC,1KG-ONT	Yes	NA	NA	NA	NA	NA	NA
chr7:76997065	chr7-76997065-allele849760-65	INS	64	NA	0.07639939485627836,0.025936599423631124,0.08035714285714286,0.018886679920477135,0.03169734151329243	0.0130554	NA	NA	NA	NA	NA	NA	NA	NA	NA	Yes	NA	HPRC,HGSVC,1KG-ONT	Yes	NA	NA	NA	NA	NA	NA
chr7:76997715	chr7-76997715-allele849787-1	DEL	70	NA	0.0007564296520423601,0.0,0.0,0.0,0.0	0.000918741	NA	NA	NA	NA	NA	NA	NA	NA	NA	Yes	NA	HGSVC	No	NA	NA	NA	NA	NA	NA
chr7:76998450	chr7-76998450-allele849851-1	DEL	72	NA	0.0007564296520423601,0.01585014409221902,0.0,0.010934393638170975,0.0010224948875255625	0.00263684	NA	NA	NA	NA	NA	NA	NA	NA	NA	Yes	NA	HPRC,HGSVC	No	NA	NA	NA	NA	NA	NA
chr7:76998457	chr7-76998457-allele849852-1	DEL	124	NA	0.006051437216338881,0.03602305475504323,0.016865079365079364,0.02286282306163022,0.015337423312883436	0.00656591	NA	NA	NA	NA	NA	NA	NA	NA	NA	Yes	NA	HGSVC	No	NA	NA	NA	NA	NA	NA
chr7:76998522	chr7-76998522-allele849860-1	DEL	63	NA	0.0,0.007204610951008645,0.001984126984126984,0.02882703777335984,0.005112474437627812	0.00705434	NA	NA	NA	NA	NA	NA	NA	NA	NA	Yes	NA	HPRC,HGSVC	No	NA	NA	NA	NA	NA	NA
chr7:76998581	chr7-76998581-allele849866-58	INS	57	NA	0.0,0.0,0.000992063492063492,0.0,0.0	NA	NA	NA	NA	NA	NA	NA	NA	NA	NA	Yes	NA	HGSVC	No	NA	NA	NA	NA	NA	NA
chr7:76998581	chr7-76998581-allele849864-59	INS	58	NA	0.038577912254160365,0.05043227665706052,0.08035714285714286,0.036779324055666,0.023517382413087935	0.000463005	NA	NA	NA	NA	NA	NA	NA	NA	NA	Yes	NA	HGSVC	No	NA	NA	NA	NA	NA	NA
chr7:76998855	chr7-76998855-allele849897-132	INS	131	NA	0.0,0.001440922190201729,0.001984126984126984,0.0,0.0	3.94758e-05	NA	NA	NA	NA	NA	NA	NA	NA	enhancer	Yes	NA	HGSVC	No	NA	NA	NA	NA	NA	NA
chr7:76998976	chr7-76998976-allele849917-491	INS	490	NA	0.01664145234493192,0.001440922190201729,0.006944444444444444,0.014910536779324055,0.014314928425357873	0.00136392	NA	NA	NA	NA	NA	NA	NA	NA	enhancer	Yes	NA	HPRC,HGSVC,1KG-ONT	Yes	NA	NA	NA	NA	NA	NA
chr7:76998992	chr7-76998992-allele849924-480	INS	479	NA	0.024205748865355523,0.03314121037463977,0.03273809523809524,0.036779324055666,0.03680981595092025	0.00136035	NA	NA	NA	NA	NA	NA	NA	NA	enhancer	Yes	NA	HPRC,HGSVC,1KG-ONT	Yes	NA	NA	NA	NA	NA	NA
chr7:76998992	chr7-76998992-allele849919-508	INS	507	NA	0.0030257186081694403,0.043227665706051875,0.006944444444444444,0.07852882703777336,0.016359918200409	0.0195789	NA	NA	NA	NA	NA	NA	NA	NA	enhancer	Yes	NA	HPRC,HGSVC,1KG-ONT	Yes	NA	NA	NA	NA	NA	NA
chr7:76998992	chr7-76998992-allele849933-507	INS	506	NA	0.006051437216338881,0.03602305475504323,0.06646825396825397,0.011928429423459244,0.041922290388548056	0.0179967	NA	NA	NA	NA	NA	NA	NA	NA	enhancer	Yes	NA	HPRC,HGSVC,1KG-ONT	Yes	NA	NA	NA	NA	NA	NA
chr7:76998992	chr7-76998992-allele849932-507	INS	506	NA	0.012102874432677761,0.0,0.0,0.0,0.0	0.0221846	NA	NA	NA	NA	NA	NA	NA	NA	enhancer	Yes	NA	HPRC,HGSVC,1KG-ONT	Yes	NA	NA	NA	NA	NA	NA
chr7:76998992	chr7-76998992-allele849930-504	INS	503	NA	0.0015128593040847202,0.0,0.0,0.0,0.0	0.00234988	NA	NA	NA	NA	NA	NA	NA	NA	enhancer	Yes	NA	HPRC,HGSVC,1KG-ONT	Yes	NA	NA	NA	NA	NA	NA
chr7:76998992	chr7-76998992-allele849922-711	INS	710	NA	0.0045385779122541605,0.012968299711815562,0.000992063492063492,0.011928429423459244,0.017382413087934562	0.00151618	NA	NA	NA	NA	NA	NA	NA	NA	enhancer	Yes	NA	HPRC,HGSVC,1KG-ONT	Yes	NA	NA	NA	NA	NA	NA
chr7:76998992	chr7-76998992-allele849937-504	INS	503	NA	0.0,0.0,0.0,0.0009940357852882703,0.014314928425357873	0.0022576	NA	NA	NA	NA	NA	NA	NA	NA	enhancer	Yes	NA	HPRC,HGSVC,1KG-ONT	Yes	NA	NA	NA	NA	NA	NA
chr7:76998992	chr7-76998992-allele849920-523	INS	522	NA	0.0,0.008645533141210375,0.00992063492063492,0.02286282306163022,0.013292433537832311	0.0091261	NA	NA	NA	NA	NA	NA	NA	NA	enhancer	Yes	NA	HPRC,HGSVC,1KG-ONT	Yes	NA	NA	NA	NA	NA	NA
chr7:76998992	chr7-76998992-allele849921-467	INS	466	NA	0.00529500756429652,0.002881844380403458,0.0,0.002982107355864811,0.003067484662576687	0.00112165	NA	NA	NA	NA	NA	NA	NA	NA	enhancer	Yes	NA	HPRC,HGSVC,1KG-ONT	Yes	NA	NA	NA	NA	NA	NA
chr7:76998992	chr7-76998992-allele849918-507	INS	506	NA	0.5317700453857791,0.42363112391930835,0.43452380952380953,0.35984095427435386,0.4447852760736196	0.0268623	NA	NA	NA	NA	NA	NA	NA	NA	enhancer	Yes	NA	HPRC,HGSVC,1KG-ONT	Yes	NA	NA	NA	NA	NA	NA
chr7:76998992	chr7-76998992-allele849929-503	INS	502	NA	0.0226928895612708,0.0,0.0,0.0,0.0	0.0416511	NA	NA	NA	NA	NA	NA	NA	NA	enhancer	Yes	NA	HPRC,HGSVC,1KG-ONT	Yes	NA	NA	NA	NA	NA	NA
chr7:76998992	chr7-76998992-allele849923-477	INS	476	NA	0.0,0.02881844380403458,0.001984126984126984,0.0,0.0010224948875255625	0.00373893	NA	NA	NA	NA	NA	NA	NA	NA	enhancer	Yes	NA	HPRC,HGSVC,1KG-ONT	Yes	NA	NA	NA	NA	NA	NA
chr7:76998992	chr7-76998992-allele849927-504	INS	503	NA	0.009833585476550681,0.0,0.0,0.0,0.0	0.0179657	NA	NA	NA	NA	NA	NA	NA	NA	enhancer	Yes	NA	HPRC,HGSVC,1KG-ONT	Yes	NA	NA	NA	NA	NA	NA
chr7:76998992	chr7-76998992-allele849926-504	INS	503	NA	0.00529500756429652,0.007204610951008645,0.010912698412698412,0.02485089463220676,0.015337423312883436	0.00342921	NA	NA	NA	NA	NA	NA	NA	NA	enhancer	Yes	NA	HPRC,HGSVC,1KG-ONT	Yes	NA	NA	NA	NA	NA	NA
chr7:76998992	chr7-76998992-allele849934-503	INS	502	NA	0.0,0.001440922190201729,0.034722222222222224,0.0,0.003067484662576687	0.00668137	NA	NA	NA	NA	NA	NA	NA	NA	enhancer	Yes	NA	HPRC,HGSVC,1KG-ONT	Yes	NA	NA	NA	NA	NA	NA
chr7:76998992	chr7-76998992-allele849935-505	INS	504	NA	0.0015128593040847202,0.0,0.0,0.0,0.0	0.00234988	NA	NA	NA	NA	NA	NA	NA	NA	enhancer	Yes	NA	HPRC,HGSVC,1KG-ONT	Yes	NA	NA	NA	NA	NA	NA
chr7:77013763	chr7-77013763-allele850343-325	INS	324	NA	0.0,0.05187319884726225,0.011904761904761904,0.02385685884691849,0.009202453987730062	0.0143494	NA	NA	NA	NA	NA	NA	NA	NA	NA	Yes	NA	HPRC,1KG-ONT	Yes	NA	NA	NA	NA	NA	NA
chr7:77014656	chr7-77014656-allele850352-63	INS	62	NA	0.3426626323751891,0.2622478386167147,0.044642857142857144,0.40357852882703776,0.16973415132924335	0.0404826	NA	NA	NA	NA	NA	NA	NA	NA	NA	Yes	NA	No	No	NA	NA	NA	NA	NA	NA
chr7:77014690	chr7-77014690-allele850359-1	DEL	50	NA	0.02118003025718608,0.004322766570605188,0.0,0.008946322067594433,0.003067484662576687	0.016379	NA	NA	NA	NA	NA	NA	NA	NA	NA	Yes	NA	HGSVC	No	NA	NA	NA	NA	NA	NA
chr7:77014692	chr7-77014692-allele850361-1	DEL	116	NA	0.0,0.0,0.0,0.0,0.0010224948875255625	NA	NA	NA	NA	NA	NA	NA	NA	NA	NA	Yes	NA	HPRC,HGSVC,1KG-ONT	Yes	NA	NA	NA	NA	NA	NA
chr7:77014696	chr7-77014696-allele850363-1	DEL	142	NA	0.01361573373676248,0.0,0.001984126984126984,0.0009940357852882703,0.0	0.0185562	NA	NA	NA	NA	NA	NA	NA	NA	NA	Yes	NA	HPRC,HGSVC,1KG-ONT	Yes	NA	NA	NA	NA	NA	NA
chr7:77014701	chr7-77014701-allele850367-1	DEL	160	NA	0.018154311649016642,0.01440922190201729,0.00496031746031746,0.06958250497017893,0.011247443762781187	0.00068886	NA	NA	NA	NA	NA	NA	NA	NA	NA	Yes	NA	HPRC,HGSVC,1KG-ONT	Yes	NA	NA	NA	NA	NA	NA
chr7:77014702	chr7-77014702-allele850368-1	DEL	134	NA	0.009077155824508321,0.03890489913544669,0.006944444444444444,0.039761431411530816,0.02147239263803681	0.0060239	NA	NA	NA	NA	NA	NA	NA	NA	NA	Yes	NA	HPRC,HGSVC,1KG-ONT	Yes	NA	NA	NA	NA	NA	NA
chr7:77014738	chr7-77014738-allele850380-1	DEL	150	NA	0.14145234493192133,0.053314121037463975,0.06845238095238096,0.05268389662027833,0.0787321063394683	0.0373313	NA	NA	NA	NA	NA	NA	NA	NA	NA	Yes	NA	HPRC,HGSVC,1KG-ONT	Yes	NA	NA	NA	NA	NA	NA
chr7:77014770	chr7-77014770-allele850386-1	DEL	132	NA	0.0,0.0,0.0,0.0,0.0081799591002045	0.000963133	NA	NA	NA	NA	NA	NA	NA	NA	NA	Yes	NA	HPRC,HGSVC,1KG-ONT	Yes	NA	NA	NA	NA	NA	NA
chr7:77014778	chr7-77014778-allele850392-1	DEL	107	NA	0.00529500756429652,0.01440922190201729,0.0,0.0,0.0	0.000351636	NA	NA	NA	NA	NA	NA	NA	NA	NA	Yes	NA	HPRC,HGSVC,1KG-ONT	Yes	NA	NA	NA	NA	NA	NA
chr7:77014785	chr7-77014785-allele850394-1	DEL	100	NA	0.02042360060514372,0.0,0.0,0.0,0.0	0.0371763	NA	NA	NA	NA	NA	NA	NA	NA	NA	Yes	NA	HPRC,HGSVC,1KG-ONT	No	NA	NA	NA	NA	NA	NA
chr7:77014800	chr7-77014800-allele850396-1	DEL	120	NA	0.00529500756429652,0.0,0.023809523809523808,0.002982107355864811,0.003067484662576687	4.11827e-05	NA	NA	NA	NA	NA	NA	NA	NA	NA	Yes	NA	HPRC,HGSVC,1KG-ONT	No	NA	NA	NA	NA	NA	NA
chr7:77041399	chr7-77041399-allele850929-1	DEL	450	NA	0.0007564296520423601,0.0,0.0,0.0,0.0	0.000918741	NA	NA	NA	NA	NA	NA	NA	NA	NA	Yes	NA	1KG-ONT	No	NA	NA	NA	NA	NA	NA
chr7:77042728	chr7-77042728-allele850954-65	INS	64	NA	0.01588502269288956,0.007204610951008645,0.0,0.005964214711729622,0.0	0.0124703	NA	NA	NA	NA	NA	NA	NA	NA	NA	Yes	NA	HPRC,HGSVC,1KG-ONT	No	NA	NA	NA	NA	NA	NA
chr7:77042756	chr7-77042756-allele850965-128	INS	127	NA	0.0007564296520423601,0.001440922190201729,0.00496031746031746,0.0,0.0010224948875255625	NA	NA	NA	NA	NA	NA	NA	NA	NA	NA	Yes	NA	No	No	NA	NA	NA	NA	NA	NA
chr7:77042763	chr7-77042763-allele850974-59	INS	58	NA	0.0015128593040847202,0.0,0.007936507936507936,0.0,0.0	NA	NA	NA	NA	NA	NA	NA	NA	NA	NA	Yes	NA	HPRC,HGSVC	No	NA	NA	NA	NA	NA	NA
chr7:77042763	chr7-77042763-allele850972-53	INS	52	NA	0.0,0.0,0.0,0.0,0.0010224948875255625	NA	NA	NA	NA	NA	NA	NA	NA	NA	NA	Yes	NA	HPRC,HGSVC	No	NA	NA	NA	NA	NA	NA
chr7:77042765	chr7-77042765-allele850983-135	INS	134	NA	0.0,0.011527377521613832,0.017857142857142856,0.007952286282306162,0.012269938650306749	0.00800928	NA	NA	NA	NA	NA	NA	NA	NA	NA	Yes	NA	No	No	NA	NA	NA	NA	NA	NA
chr7:77042787	chr7-77042787-allele851001-67	INS	66	NA	0.0,0.004322766570605188,0.007936507936507936,0.0,0.010224948875255624	0.00327033	NA	NA	NA	NA	NA	NA	NA	NA	NA	Yes	NA	HPRC,HGSVC,1KG-ONT	No	NA	NA	NA	NA	NA	NA
chr7:77042805	chr7-77042805-allele851015-75	INS	74	NA	0.0037821482602118004,0.001440922190201729,0.001984126984126984,0.0019880715705765406,0.015337423312883436	NA	NA	NA	NA	NA	NA	NA	NA	NA	NA	Yes	NA	HPRC,HGSVC,1KG-ONT	Yes	NA	NA	NA	NA	NA	NA
chr7:77042805	chr7-77042805-allele851014-55	INS	54	NA	0.0015128593040847202,0.0,0.0,0.0,0.0	0.00234988	NA	NA	NA	NA	NA	NA	NA	NA	NA	Yes	NA	HPRC,HGSVC	Yes	NA	NA	NA	NA	NA	NA
chr7:77042805	chr7-77042805-allele851013-137	INS	136	NA	0.009077155824508321,0.0,0.0,0.0,0.0	0.0164709	NA	NA	NA	NA	NA	NA	NA	NA	NA	Yes	NA	No	Yes	NA	NA	NA	NA	NA	NA
chr7:77042823	chr7-77042823-allele851024-145	INS	144	NA	0.0007564296520423601,0.0,0.0,0.0009940357852882703,0.0	NA	NA	NA	NA	NA	NA	NA	NA	NA	NA	Yes	NA	No	Yes	NA	NA	NA	NA	NA	NA
chr7:77042832	chr7-77042832-allele851034-56	INS	55	NA	0.0015128593040847202,0.04899135446685879,0.01984126984126984,0.010934393638170975,0.016359918200409	0.0122368	NA	NA	NA	NA	NA	NA	NA	NA	NA	Yes	NA	HPRC,HGSVC	Yes	NA	NA	NA	NA	NA	NA
chr7:77060996	chr7-77060996-allele851502-85	INS	84	NA	0.014372163388804841,0.001440922190201729,0.0,0.0009940357852882703,0.0	0.0220913	NA	NA	NA	NA	NA	NA	NA	NA	NA	Yes	NA	HPRC,HGSVC,1KG-ONT	No	NA	NA	NA	NA	NA	NA
chr7:77060996	chr7-77060996-allele851506-64	INS	63	NA	0.04387291981845688,0.0,0.0,0.0,0.0	0.0795196	NA	NA	NA	NA	NA	NA	NA	NA	NA	Yes	NA	HPRC,HGSVC,1KG-ONT	No	NA	NA	NA	NA	NA	NA
chr7:77061016	chr7-77061016-allele851517-190	INS	189	NA	0.0015128593040847202,0.011527377521613832,0.003968253968253968,0.02982107355864811,0.005112474437627812	0.00590356	NA	NA	NA	NA	NA	NA	NA	NA	NA	Yes	NA	HPRC,HGSVC	No	NA	NA	NA	NA	NA	NA
chr7:77061016	chr7-77061016-allele851518-106	INS	105	NA	0.0007564296520423601,0.0,0.0,0.0,0.0	0.000918741	NA	NA	NA	NA	NA	NA	NA	NA	NA	Yes	NA	HPRC,HGSVC	No	NA	NA	NA	NA	NA	NA
chr7:77061016	chr7-77061016-allele851516-148	INS	147	NA	0.0007564296520423601,0.018731988472622477,0.000992063492063492,0.017892644135188866,0.002044989775051125	0.00458414	NA	NA	NA	NA	NA	NA	NA	NA	NA	Yes	NA	HPRC,HGSVC	No	NA	NA	NA	NA	NA	NA
chr7:77061016	chr7-77061016-allele851520-169	INS	168	NA	0.0,0.0,0.0,0.0019880715705765406,0.0010224948875255625	3.94758e-05	NA	NA	NA	NA	NA	NA	NA	NA	NA	Yes	NA	HPRC,HGSVC	No	NA	NA	NA	NA	NA	NA
chr7:77061016	chr7-77061016-allele851519-127	INS	126	NA	0.0,0.0,0.0,0.0,0.0010224948875255625	NA	NA	NA	NA	NA	NA	NA	NA	NA	NA	Yes	NA	HPRC,HGSVC	No	NA	NA	NA	NA	NA	NA
chr7:77061016	chr7-77061016-allele851521-127	INS	126	NA	0.0,0.001440922190201729,0.0,0.0009940357852882703,0.0010224948875255625	3.94758e-05	NA	NA	NA	NA	NA	NA	NA	NA	NA	Yes	NA	HPRC,HGSVC	No	NA	NA	NA	NA	NA	NA
chr7:77061034	chr7-77061034-allele851525-64	INS	63	0.793522	0.7420574886535553,0.3270893371757925,0.2896825396825397,0.3389662027833002,0.3282208588957055	0.296263	NA	NA	NA	NA	NA	NA	NA	NA	NA	Yes	NA	HPRC,HGSVC,1KG-ONT	No	ENSG00000205485.13(6.568321426967371e-05)	NA	NA	NA	NA	NA
chr7:77061037	chr7-77061037-allele851529-127	INS	126	NA	0.0,0.0,0.0,0.016898608349900597,0.0	0.00238547	NA	NA	NA	NA	NA	NA	NA	NA	NA	Yes	NA	HPRC,HGSVC	No	NA	NA	NA	NA	NA	NA
chr7:77061055	chr7-77061055-allele851536-64	INS	63	NA	0.0,0.0,0.00496031746031746,0.0,0.0	0.000408842	NA	NA	NA	NA	NA	NA	NA	NA	NA	Yes	NA	HPRC,HGSVC,1KG-ONT	No	NA	NA	NA	NA	NA	NA
chr7:77061055	chr7-77061055-allele851531-64	INS	63	NA	0.007564296520423601,0.001440922190201729,0.005952380952380952,0.004970178926441352,0.0	0.00160932	NA	NA	NA	NA	NA	NA	NA	NA	NA	Yes	NA	HPRC,HGSVC,1KG-ONT	No	NA	NA	NA	NA	NA	NA
chr7:77061061	chr7-77061061-allele851540-69	INS	68	NA	0.0007564296520423601,0.0,0.001984126984126984,0.0,0.0	NA	NA	NA	NA	NA	NA	NA	NA	NA	NA	Yes	NA	HPRC,HGSVC,1KG-ONT	No	NA	NA	NA	NA	NA	NA
chr7:77063371	chr7-77063371-allele851572-1	DEL	133	NA	0.0015128593040847202,0.0,0.0,0.0,0.0	0.00234988	NA	NA	NA	NA	NA	NA	NA	NA	NA	Yes	NA	HGSVC,1KG-ONT	Yes	NA	NA	NA	NA	NA	NA
chr7:77068525	chr7-77068525-allele851660-320	INS	319	NA	0.007564296520423601,0.0,0.0,0.0,0.0	0.0137297	NA	NA	NA	NA	NA	NA	NA	NA	NA	No	NA	HGSVC	Yes	NA	NA	NA	NA	NA	NA
chr7:77072921	chr7-77072921-allele851687-1	DEL	5879	NA	0.0045385779122541605,0.04899135446685879,0.010912698412698412,0.13817097415506957,0.03680981595092025	0.033978	NA	NA	NA	NA	NA	NA	NA	NA	enhancer	Yes	NA	HPRC,HGSVC	Yes	NA	NA	NA	NA	NA	NA
chr7:77096588	chr7-77096588-allele852030-344	INS	343	NA	0.0022692889561270802,0.027377521613832854,0.005952380952380952,0.040755467196819085,0.009202453987730062	0.0100645	NA	NA	NA	NA	NA	NA	NA	NA	NA	Yes	NA	HPRC,1KG-ONT	Yes	NA	NA	NA	NA	NA	NA
chr7:77124945	chr7-77124945-allele852312-1	DEL	6882	NA	0.0015128593040847202,0.0,0.0,0.0,0.0	0.00234988	CCDC146(7.0944e-16, 0.926)	NA	NA	NA	NA	NA	NA	NA	CTCF_binding_site,enhancer,promoter	Yes	NA	HGSVC	Yes	NA	NA	NA	NA	NA	NA
chr7:77142678	chr7-77142678-allele852562-1	DEL	806	NA	0.049167927382753406,0.0,0.0,0.0,0.0	0.0887571	CCDC146(7.0944e-16, 0.926)	NA	NA	NA	NA	NA	NA	NA	NA	Yes	NA	HPRC,HGSVC,1KG-ONT	Yes	NA	NA	NA	NA	NA	NA
chr7:77143631	chr7-77143631-allele852570-1	DEL	1888	NA	0.049167927382753406,0.0,0.0,0.0,0.0	0.0887571	CCDC146(7.0944e-16, 0.926)	NA	NA	NA	NA	NA	NA	NA	NA	Yes	NA	HPRC,HGSVC,1KG-ONT	Yes	NA	NA	NA	NA	NA	NA
chr7:77148823	chr7-77148823-allele852639-351	INS	350	NA	0.0037821482602118004,0.0,0.0,0.0,0.0	0.00663171	CCDC146(7.0944e-16, 0.926)	NA	NA	NA	NA	NA	NA	NA	NA	Yes	NA	No	Yes	NA	NA	NA	NA	NA	NA
chr7:77175055	chr7-77175055-allele852868-1	DEL	1485	NA	0.08169440242057488,0.005763688760806916,0.16964285714285715,0.0,0.005112474437627812	0.0093435	CCDC146(7.0944e-16, 0.926)	NA	NA	NA	NA	NA	NA	NA	NA	Yes	NA	HPRC,HGSVC,1KG-ONT	Yes	NA	NA	NA	NA	NA	NA
chr7:77180085	chr7-77180085-allele852899-82	INS	81	NA	0.0030257186081694403,0.0,0.0,0.0,0.0	0.00520636	CCDC146(7.0944e-16, 0.926)	NA	NA	NA	NA	NA	NA	NA	NA	Yes	NA	No	No	NA	NA	NA	NA	NA	NA
chr7:77180085	chr7-77180085-allele852898-55	INS	54	NA	0.0007564296520423601,0.0,0.0,0.0,0.0	0.000918741	CCDC146(7.0944e-16, 0.926)	NA	NA	NA	NA	NA	NA	NA	NA	Yes	NA	No	No	NA	NA	NA	NA	NA	NA
chr7:77180085	chr7-77180085-allele852903-1	DEL	81	NA	0.012859304084720122,0.002881844380403458,0.0,0.0019880715705765406,0.0010224948875255625	0.014488	CCDC146(7.0944e-16, 0.926)	NA	NA	NA	NA	NA	NA	NA	NA	No	NA	HGSVC	Yes	NA	NA	NA	NA	NA	NA
chr7:77180085	chr7-77180085-allele852902-1	DEL	54	NA	0.34568835098335854,0.12247838616714697,0.017857142857142856,0.1779324055666004,0.04805725971370143	0.21529	CCDC146(7.0944e-16, 0.926)	NA	NA	NA	NA	NA	NA	NA	NA	No	NA	HPRC,HGSVC,1KG-ONT	Yes	NA	NA	NA	NA	NA	NA
chr7:77180085	chr7-77180085-allele852901-217	INS	216	NA	0.0007564296520423601,0.0,0.0,0.0,0.0	0.000918741	CCDC146(7.0944e-16, 0.926)	NA	NA	NA	NA	NA	NA	NA	NA	Yes	NA	No	No	NA	NA	NA	NA	NA	NA
chr7:77229765	chr7-77229765-allele853277-315	INS	314	NA	0.018154311649016642,0.002881844380403458,0.0,0.0,0.0	0.0289991	CCDC146(7.0944e-16, 0.926)	NA	NA	NA	NA	NA	NA	NA	NA	No	NA	HPRC,HGSVC	Yes	NA	NA	NA	NA	NA	NA
chr7:77241018	chr7-77241018-allele853400-1	DEL	56	NA	0.0,0.0,0.000992063492063492,0.0,0.002044989775051125	3.94758e-05	CCDC146(7.0944e-16, 0.926)	NA	NA	NA	NA	NA	NA	NA	NA	No	NA	HPRC,HGSVC,1KG-ONT	Yes	NA	NA	NA	NA	NA	NA
chr7:77241019	chr7-77241019-allele853401-1	DEL	55	NA	0.3350983358547655,0.27521613832853026,0.4781746031746032,0.46322067594433397,0.5194274028629857	0.0247604	CCDC146(7.0944e-16, 0.926)	NA	NA	NA	NA	NA	NA	NA	NA	No	NA	HPRC,HGSVC,1KG-ONT	Yes	NA	NA	NA	NA	NA	NA
chr7:77241020	chr7-77241020-allele853403-1	DEL	54	NA	0.13993948562783662,0.10662824207492795,0.003968253968253968,0.02186878727634195,0.017382413087934562	0.0966866	CCDC146(7.0944e-16, 0.926)	NA	NA	NA	NA	NA	NA	NA	NA	No	NA	HPRC,HGSVC,1KG-ONT	Yes	NA	NA	NA	NA	NA	NA
chr7:77241020	chr7-77241020-allele853402-1	DEL	53	NA	0.018154311649016642,0.001440922190201729,0.0,0.0,0.0	0.0310849	CCDC146(7.0944e-16, 0.926)	NA	NA	NA	NA	NA	NA	NA	NA	No	NA	HPRC,HGSVC,1KG-ONT	Yes	NA	NA	NA	NA	NA	NA
chr7:77241225	chr7-77241225-allele853409-1	DEL	254	0.984955	0.20574886535552195,0.5749279538904899,0.45634920634920634,0.6968190854870775,0.7106339468302658	0.274053	CCDC146(7.0944e-16, 0.926)	NA	NA	NA	NA	NA	NA	NA	NA	No	NA	HPRC,HGSVC,1KG-ONT	Yes	ENSG00000127947.16(0.007343710641916822),ENSG00000186088.16(7.39910587609122e-05),ENSG00000214439.4(0.012908883854188018)	NA	NA	NA	NA	NA
chr7:77261069	chr7-77261069-allele853611-1	DEL	384	NA	0.00832072617246596,0.0,0.0,0.0,0.0	0.0151436	CCDC146(7.0944e-16, 0.926)	NA	NA	NA	NA	NA	NA	NA	NA	No	NA	No	Yes	NA	NA	NA	NA	NA	NA
chr7:77351448	chr7-77351448-allele854124-315	INS	314	NA	0.0015128593040847202,0.0,0.0,0.0,0.002044989775051125	7.61513e-05	GSAP(7.5754e-07, 1.2)	NA	NA	NA	NA	NA	NA	NA	enhancer	No	NA	HPRC,HGSVC,1KG-ONT	Yes	NA	NA	NA	NA	NA	NA
chr7:77351448	chr7-77351448-allele854123-316	INS	315	NA	0.09909228441754916,0.0,0.0,0.0009940357852882703,0.0	0.170038	GSAP(7.5754e-07, 1.2)	NA	NA	NA	NA	NA	NA	NA	enhancer	No	NA	HPRC,HGSVC,1KG-ONT	Yes	NA	NA	NA	NA	NA	NA
chr7:77392183	chr7-77392183-allele854488-1	DEL	326	NA	0.0015128593040847202,0.0,0.001984126984126984,0.0,0.0	7.61513e-05	GSAP(7.5754e-07, 1.2)	NA	NA	NA	NA	NA	NA	NA	NA	No	NA	HGSVC	Yes	NA	NA	NA	NA	NA	NA
chr7:77509104	chr7-77509104-allele855718-1	DEL	117	NA	0.0,0.008645533141210375,0.0,0.0,0.0	0.000593574	NA	NA	NA	NA	NA	NA	NA	NA	NA	No	NA	HGSVC,1KG-ONT	No	NA	NA	NA	NA	NA	NA
chr7:77509340	chr7-77509340-allele855731-129	INS	128	NA	0.0015128593040847202,0.04755043227665706,0.03968253968253968,0.020874751491053677,0.023517382413087935	0.0189407	NA	NA	NA	NA	NA	NA	NA	NA	NA	No	NA	HGSVC	No	NA	NA	NA	NA	NA	NA
chr7:77509624	chr7-77509624-allele855754-1	DEL	225	NA	0.031013615733736764,0.010086455331412104,0.0,0.0,0.0	0.0429454	NA	NA	NA	NA	NA	NA	NA	NA	NA	No	NA	HPRC,HGSVC,1KG-ONT	No	NA	NA	NA	NA	NA	NA
chr7:77509638	chr7-77509638-allele855755-1	DEL	159	NA	0.009077155824508321,0.025936599423631124,0.000992063492063492,0.02982107355864811,0.011247443762781187	0.00127871	NA	NA	NA	NA	NA	NA	NA	NA	NA	No	NA	HPRC,HGSVC,1KG-ONT	No	NA	NA	NA	NA	NA	NA
chr7:77509746	chr7-77509746-allele855764-458	INS	457	NA	0.0,0.0,0.001984126984126984,0.0009940357852882703,0.013292433537832311	0.00237831	NA	NA	NA	NA	NA	NA	NA	NA	NA	No	NA	HPRC,HGSVC,1KG-ONT	No	NA	NA	NA	NA	NA	NA
chr7:77509849	chr7-77509849-allele855780-52	INS	51	NA	0.007564296520423601,0.03170028818443804,0.026785714285714284,0.0,0.017382413087934562	0.00297055	NA	NA	NA	NA	NA	NA	NA	NA	NA	No	NA	HGSVC	No	NA	NA	NA	NA	NA	NA
chr7:77509865	chr7-77509865-allele855788-406	INS	405	NA	0.012859304084720122,0.0,0.0,0.0,0.0	0.0234682	NA	NA	NA	NA	NA	NA	NA	NA	NA	No	NA	HPRC,HGSVC,1KG-ONT	No	NA	NA	NA	NA	NA	NA
chr7:77509865	chr7-77509865-allele855785-429	INS	428	NA	0.05068078668683813,0.011527377521613832,0.00992063492063492,0.003976143141153081,0.034764826175869123	0.0253379	NA	NA	NA	NA	NA	NA	NA	NA	NA	No	NA	HPRC,HGSVC,1KG-ONT	No	NA	NA	NA	NA	NA	NA
chr7:77509865	chr7-77509865-allele855783-406	INS	405	NA	0.00680786686838124,0.0,0.0,0.0009940357852882703,0.0	0.0101459	NA	NA	NA	NA	NA	NA	NA	NA	NA	No	NA	HPRC,HGSVC,1KG-ONT	No	NA	NA	NA	NA	NA	NA
chr7:77509865	chr7-77509865-allele855787-357	INS	356	NA	0.00529500756429652,0.008645533141210375,0.012896825396825396,0.0,0.022494887525562373	0.00123606	NA	NA	NA	NA	NA	NA	NA	NA	NA	No	NA	HPRC,HGSVC,1KG-ONT	No	NA	NA	NA	NA	NA	NA
chr7:77509893	chr7-77509893-allele855792-604	INS	603	NA	0.0037821482602118004,0.005763688760806916,0.017857142857142856,0.015904572564612324,0.00408997955010225	0.00255959	NA	NA	NA	NA	NA	NA	NA	NA	NA	No	NA	HPRC,HGSVC,1KG-ONT	No	NA	NA	NA	NA	NA	NA
chr7:77509893	chr7-77509893-allele855800-584	INS	583	NA	0.0007564296520423601,0.002881844380403458,0.000992063492063492,0.0,0.0	NA	NA	NA	NA	NA	NA	NA	NA	NA	NA	No	NA	HPRC,HGSVC,1KG-ONT	No	NA	NA	NA	NA	NA	NA
chr7:77509893	chr7-77509893-allele855790-633	INS	632	NA	0.4167927382753404,0.4092219020172911,0.45634920634920634,0.3399602385685885,0.1983640081799591	0.00987159	NA	NA	NA	NA	NA	NA	NA	NA	NA	No	NA	HPRC,HGSVC,1KG-ONT	No	NA	NA	NA	NA	NA	NA
chr7:77509893	chr7-77509893-allele855791-583	INS	582	NA	0.039334341906202726,0.15561959654178675,0.10714285714285714,0.19483101391650098,0.23006134969325154	0.0712996	NA	NA	NA	NA	NA	NA	NA	NA	NA	No	NA	HPRC,HGSVC,1KG-ONT	No	NA	NA	NA	NA	NA	NA
chr7:77509893	chr7-77509893-allele855789-406	INS	405	NA	0.0037821482602118004,0.0345821325648415,0.003968253968253968,0.02186878727634195,0.053169734151329244	0.012975	NA	NA	NA	NA	NA	NA	NA	NA	NA	No	NA	HPRC,HGSVC,1KG-ONT	No	NA	NA	NA	NA	NA	NA
chr7:77509893	chr7-77509893-allele855798-633	INS	632	NA	0.031013615733736764,0.002881844380403458,0.0,0.005964214711729622,0.0	0.0413603	NA	NA	NA	NA	NA	NA	NA	NA	NA	No	NA	HPRC,HGSVC,1KG-ONT	No	NA	NA	NA	NA	NA	NA
chr7:77509893	chr7-77509893-allele855795-458	INS	457	NA	0.08925869894099848,0.056195965417867436,0.08432539682539683,0.02385685884691849,0.07770961145194274	0.00582025	NA	NA	NA	NA	NA	NA	NA	NA	NA	No	NA	HPRC,HGSVC,1KG-ONT	No	NA	NA	NA	NA	NA	NA
chr7:77509893	chr7-77509893-allele855793-644	INS	643	NA	0.12859304084720122,0.06628242074927954,0.08234126984126984,0.06759443339960239,0.08077709611451943	0.0170989	NA	NA	NA	NA	NA	NA	NA	NA	NA	No	NA	HPRC,HGSVC,1KG-ONT	No	NA	NA	NA	NA	NA	NA
chr7:77509893	chr7-77509893-allele855799-633	INS	632	NA	0.007564296520423601,0.008645533141210375,0.0,0.007952286282306162,0.011247443762781187	NA	NA	NA	NA	NA	NA	NA	NA	NA	NA	No	NA	HPRC,HGSVC,1KG-ONT	No	NA	NA	NA	NA	NA	NA
chr7:77509962	chr7-77509962-allele855806-663	INS	662	NA	0.0007564296520423601,0.0,0.000992063492063492,0.0009940357852882703,0.005112474437627812	NA	NA	NA	NA	NA	NA	NA	NA	NA	NA	No	NA	HPRC,HGSVC,1KG-ONT	No	NA	NA	NA	NA	NA	NA
chr7:77509979	chr7-77509979-allele855808-280	INS	279	NA	0.0,0.0,0.0,0.003976143141153081,0.0	0.000224143	NA	NA	NA	NA	NA	NA	NA	NA	NA	No	NA	HGSVC,1KG-ONT	No	NA	NA	NA	NA	NA	NA
chr7:77513168	chr7-77513168-allele855839-1	DEL	279	NA	0.2980332829046899,0.14121037463976946,0.19047619047619047,0.08648111332007952,0.21063394683026584	0.0595132	NA	NA	NA	NA	NA	NA	NA	NA	CTCF_binding_site	No	NA	HPRC,HGSVC,1KG-ONT	No	NA	NA	NA	NA	NA	NA
chr7:77513182	chr7-77513182-allele855840-280	INS	279	NA	0.0007564296520423601,0.0,0.0,0.0,0.0	0.000918741	NA	NA	NA	NA	NA	NA	NA	NA	NA	No	NA	HPRC,HGSVC	No	NA	NA	NA	NA	NA	NA
chr7:77533460	chr7-77533460-allele856085-1	DEL	127	NA	0.04311649016641452,0.004322766570605188,0.003968253968253968,0.0,0.013292433537832311	0.0450881	NA	NA	NA	NA	NA	NA	NA	NA	NA	No	NA	HPRC,HGSVC,1KG-ONT	No	NA	NA	NA	NA	NA	NA
chr7:77533682	chr7-77533682-allele856120-1	DEL	99	NA	0.0226928895612708,0.001440922190201729,0.0,0.0009940357852882703,0.003067484662576687	0.0316406	NA	NA	NA	NA	NA	NA	NA	NA	NA	No	NA	HPRC,HGSVC,1KG-ONT	No	NA	NA	NA	NA	NA	NA
chr7:77533708	chr7-77533708-allele856128-1	DEL	50	NA	0.0007564296520423601,0.025936599423631124,0.000992063492063492,0.033797216699801194,0.011247443762781187	0.0101467	NA	NA	NA	NA	NA	NA	NA	NA	NA	No	NA	HPRC	No	NA	NA	NA	NA	NA	NA
chr7:77533726	chr7-77533726-allele856137-79	INS	78	NA	0.0037821482602118004,0.0,0.0,0.0,0.0	0.00663171	NA	NA	NA	NA	NA	NA	NA	NA	NA	No	NA	HPRC,HGSVC	No	NA	NA	NA	NA	NA	NA
chr7:77533743	chr7-77533743-allele856141-137	INS	136	NA	0.0,0.010086455331412104,0.001984126984126984,0.02186878727634195,0.0	0.00508939	NA	NA	NA	NA	NA	NA	NA	NA	NA	No	NA	HPRC,HGSVC,1KG-ONT	No	NA	NA	NA	NA	NA	NA
chr7:77533758	chr7-77533758-allele856145-127	INS	126	NA	0.0832072617246596,0.007204610951008645,0.002976190476190476,0.004970178926441352,0.014314928425357873	0.100993	NA	NA	NA	NA	NA	NA	NA	NA	NA	No	NA	HPRC,HGSVC,1KG-ONT	No	NA	NA	NA	NA	NA	NA
chr7:77533781	chr7-77533781-allele856148-177	INS	176	NA	0.0,0.0,0.0,0.014910536779324055,0.0	0.00212033	NA	NA	NA	NA	NA	NA	NA	NA	NA	No	NA	HPRC,HGSVC,1KG-ONT	No	NA	NA	NA	NA	NA	NA
chr7:77533803	chr7-77533803-allele856156-225	INS	224	NA	0.19364599092284418,0.33285302593659943,0.6378968253968254,0.17296222664015903,0.3282208588957055	0.0684616	NA	NA	NA	NA	NA	NA	NA	NA	NA	No	NA	HPRC,HGSVC,1KG-ONT	No	NA	NA	NA	NA	NA	NA
chr7:77533972	chr7-77533972-allele856174-81	INS	80	NA	0.0113464447806354,0.001440922190201729,0.0,0.0,0.0	0.0185365	NA	NA	NA	NA	NA	NA	NA	NA	NA	No	NA	HPRC,HGSVC	No	NA	NA	NA	NA	NA	NA
chr7:77533974	chr7-77533974-allele856179-69	INS	68	NA	0.6497730711043873,0.8357348703170029,0.9325396825396826,0.8508946322067594,0.8773006134969326	0.156357	NA	NA	NA	NA	NA	NA	NA	NA	NA	No	NA	HPRC,HGSVC	No	NA	NA	NA	NA	NA	NA
chr7:77533995	chr7-77533995-allele856189-179	INS	178	NA	0.03177004538577912,0.01440922190201729,0.000992063492063492,0.03777335984095427,0.010224948875255624	0.00561989	NA	NA	NA	NA	NA	NA	NA	NA	NA	No	NA	HPRC,HGSVC,1KG-ONT	No	NA	NA	NA	NA	NA	NA
chr7:77533995	chr7-77533995-allele856183-179	INS	178	NA	0.21331316187594554,0.2838616714697406,0.19642857142857142,0.4831013916500994,0.4376278118609407	0.0445463	NA	NA	NA	NA	NA	NA	NA	NA	NA	No	NA	HPRC,HGSVC,1KG-ONT	No	NA	NA	NA	NA	NA	NA
chr7:77533995	chr7-77533995-allele856186-503	INS	502	NA	0.0015128593040847202,0.0,0.0,0.0009940357852882703,0.012269938650306749	NA	NA	NA	NA	NA	NA	NA	NA	NA	NA	No	NA	No	No	NA	NA	NA	NA	NA	NA
chr7:77533995	chr7-77533995-allele856190-178	INS	177	NA	0.0037821482602118004,0.0,0.0,0.0,0.0	0.00663171	NA	NA	NA	NA	NA	NA	NA	NA	NA	No	NA	HPRC,HGSVC,1KG-ONT	No	NA	NA	NA	NA	NA	NA
chr7:77533995	chr7-77533995-allele856192-180	INS	179	NA	0.0,0.0,0.00992063492063492,0.0,0.0	0.00122989	NA	NA	NA	NA	NA	NA	NA	NA	NA	No	NA	HPRC,HGSVC,1KG-ONT	No	NA	NA	NA	NA	NA	NA
chr7:77533995	chr7-77533995-allele856185-183	INS	182	NA	0.00832072617246596,0.0,0.0,0.011928429423459244,0.00408997955010225	0.000927076	NA	NA	NA	NA	NA	NA	NA	NA	NA	No	NA	HPRC,HGSVC,1KG-ONT	No	NA	NA	NA	NA	NA	NA
chr7:77533995	chr7-77533995-allele856188-178	INS	177	NA	0.1059001512859304,0.35014409221902015,0.5813492063492064,0.08151093439363817,0.19325153374233128	0.0931801	NA	NA	NA	NA	NA	NA	NA	NA	NA	No	NA	HPRC,HGSVC,1KG-ONT	No	NA	NA	NA	NA	NA	NA
chr7:77534008	chr7-77534008-allele856198-128	INS	127	NA	0.0007564296520423601,0.025936599423631124,0.000992063492063492,0.02584493041749503,0.011247443762781187	0.00867133	NA	NA	NA	NA	NA	NA	NA	NA	NA	No	NA	HPRC,HGSVC,1KG-ONT	No	NA	NA	NA	NA	NA	NA
chr7:77534008	chr7-77534008-allele856195-128	INS	127	NA	0.0226928895612708,0.004322766570605188,0.000992063492063492,0.0,0.005112474437627812	0.0255474	NA	NA	NA	NA	NA	NA	NA	NA	NA	No	NA	HPRC,HGSVC,1KG-ONT	No	NA	NA	NA	NA	NA	NA
chr7:77534008	chr7-77534008-allele856197-129	INS	128	NA	0.0045385779122541605,0.001440922190201729,0.0,0.0,0.0	0.00598883	NA	NA	NA	NA	NA	NA	NA	NA	NA	No	NA	HPRC,HGSVC,1KG-ONT	No	NA	NA	NA	NA	NA	NA
chr7:77537203	chr7-77537203-allele856274-52	INS	51	NA	0.0007564296520423601,0.0,0.0,0.0,0.0	0.000918741	NA	NA	NA	NA	NA	NA	NA	NA	promoter	No	NA	1KG-ONT	No	NA	NA	NA	NA	NA	NA
chr7:77564979	chr7-77564979-allele856504-94	INS	93	NA	0.0,0.004322766570605188,0.0,0.041749502982107355,0.016359918200409	0.010719	PTPN12(0.96525, 0.513)	PTPN12(0.96525, 0.513)	NA	NA	NA	NA	NA	NA	NA	No	NA	HPRC,HGSVC,1KG-ONT	Yes	NA	NA	NA	NA	NA	NA
chr7:77625472	chr7-77625472-allele856999-63	INS	62	NA	0.0,0.0,0.000992063492063492,0.0,0.0	NA	PTPN12(0.96525, 0.513)	PTPN12(0.96525, 0.513)	NA	NA	NA	NA	NA	NA	NA	No	NA	No	No	NA	NA	NA	NA	NA	NA
chr7:77662972	chr7-77662972-allele857468-51	INS	50	NA	0.06580937972768533,0.001440922190201729,0.0,0.0,0.0	0.115178	APTR(NA, NA)	NA	NA	NA	NA	NA	NA	NA	NA	No	NA	HPRC,HGSVC	Yes	NA	NA	NA	NA	NA	NA
chr7:77689452	chr7-77689452-allele857710-71	INS	70	NA	0.08472012102874432,0.004322766570605188,0.0,0.003976143141153081,0.0	0.135157	APTR(NA, NA)	NA	NA	NA	NA	NA	NA	NA	NA	No	NA	HPRC,HGSVC,1KG-ONT	No	NA	NA	NA	NA	NA	NA
chr7:77725414	chr7-77725414-allele858090-59	INS	58	0.898483	0.8305597579425114,0.3904899135446686,0.2867063492063492,0.4691848906560636,0.46932515337423314	0.297036	NA	NA	NA	NA	NA	NA	NA	NA	NA	No	NA	HPRC,HGSVC,1KG-ONT	Yes	ENSG00000135211.6(0.005609570163664908),ENSG00000265479.7(3.957228390238131e-06)	Gamma glutamyl transferase levels(APTR, rs6955558, 4E-23, 0.614454798214123),Eosinophil counts(APTR, rs7801062, 2E-11, 0.5902446707208089),Waist-to-hip ratio adjusted for BMI(APTR, rs13225229, 3E-12, 0.6816990537549618),Waist-hip ratio(RSBN1L, rs10264590, 5E-8, 0.7038973614125746),Waist-to-hip ratio adjusted for BMI(RSBN1L, rs10264590, 4E-23, 0.7038973614125746),Eosinophil counts(RSBN1L, rs3764824, 2E-13, 0.6847705557024902),Eosinophil counts(RSBN1L, rs3764824, 7E-12, 0.6847705557024902),Atrial fibrillation(RSBN1L, rs4729727, 6E-11, 0.6826729973097547),Body mass index(RSBN1L - TMEM60, rs1544459, 7E-9, 0.6440684232837417),Body mass index (MTAG)(RSBN1L - TMEM60, rs1544459, 3E-10, 0.6440684232837417),Body surface area(RSBN1L - TMEM60, rs1544459, 5E-12, 0.6440684232837417),Creatinine levels(RSBN1L - TMEM60, rs1544459, 5E-10, 0.6440684232837417),Fat-free mass(RSBN1L - TMEM60, rs1544459, 4E-8, 0.6440684232837417),Body mass index(RSBN1L - TMEM60, rs6465828, 1E-8, 0.6633915892210862)	Abnormal auditory perception(1.01%, 5.17%, 0.19, [0.05;0.73], 0.033811),Anorectal disorder(2.28%, 8.62%, 0.25, [0.09;0.69], 0.016304),Benign neoplasm of cecum(1.90%, 6.90%, 0.26, [0.08;0.81], 0.035235),Essential hypertension(52.28%, 37.93%, 1.79, [1.04;3.1], 0.040892),Intervertebral disc disorder with myelopathy(0.89%, 6.90%, 0.12, [0.03;0.43], 0.004537),Polyp of colon(7.59%, 15.52%, 0.45, [0.21;0.96], 0.04414),Vitreous degeneration(2.15%, 6.90%, 0.3, [0.1;0.91], 0.049106)	NA	NA	NA
chr7:77725414	chr7-77725414-allele858091-60	INS	59	NA	0.02118003025718608,0.04610951008645533,0.03670634920634921,0.03578528827037773,0.09406952965235174	0.01149	NA	NA	NA	NA	NA	NA	NA	NA	NA	No	NA	HPRC,HGSVC,1KG-ONT	Yes	NA	NA	NA	NA	NA	NA
chr7:77725414	chr7-77725414-allele858092-59	INS	58	NA	0.015128593040847202,0.001440922190201729,0.0,0.0,0.0	0.0255203	NA	NA	NA	NA	NA	NA	NA	NA	NA	No	NA	HPRC,HGSVC,1KG-ONT	Yes	NA	NA	NA	NA	NA	NA
chr7:77767013	chr7-77767013-allele858450-1	DEL	58	NA	0.009833585476550681,0.0,0.0,0.0,0.0	0.0179657	NA	NA	NA	NA	NA	NA	NA	NA	NA	No	NA	HGSVC,1KG-ONT	Yes	NA	NA	NA	NA	NA	NA
chr7:77802498	chr7-77802498-allele858711-324	INS	323	NA	0.00680786686838124,0.0,0.0,0.0,0.0	0.0123139	PHTF2(0.004245, 1.115)	NA	NA	NA	NA	NA	NA	NA	NA	No	NA	HPRC,HGSVC	Yes	NA	NA	NA	NA	NA	NA
chr7:77802498	chr7-77802498-allele858712-356	INS	355	NA	0.006051437216338881,0.0,0.0,0.0,0.0	0.0108963	PHTF2(0.004245, 1.115)	NA	NA	NA	NA	NA	NA	NA	NA	No	NA	HPRC,HGSVC	Yes	NA	NA	NA	NA	NA	NA
chr7:77818850	chr7-77818850-allele858806-322	INS	321	NA	0.0007564296520423601,0.0,0.0,0.0,0.0	0.000918741	PHTF2(0.004245, 1.115)	NA	NA	NA	NA	NA	NA	NA	NA	No	NA	HPRC,HGSVC,1KG-ONT	Yes	NA	NA	NA	NA	NA	NA
chr7:77818850	chr7-77818850-allele858807-340	INS	339	NA	0.006051437216338881,0.0,0.0,0.0,0.0	0.0108963	PHTF2(0.004245, 1.115)	NA	NA	NA	NA	NA	NA	NA	NA	No	NA	HPRC,HGSVC,1KG-ONT	Yes	NA	NA	NA	NA	NA	NA
chr7:77911173	chr7-77911173-allele859221-57	INS	56	NA	0.0037821482602118004,0.0,0.0,0.0,0.0	0.00663171	PHTF2(0.004245, 1.115)	NA	NA	NA	NA	NA	NA	NA	NA	No	NA	No	No	NA	NA	NA	NA	NA	NA
chr7:77936706	chr7-77936706-allele859538-330	INS	329	NA	0.0,0.0,0.0,0.0,0.0010224948875255625	NA	PHTF2(0.004245, 1.115)	NA	NA	NA	NA	NA	NA	NA	NA	No	NA	HPRC,HGSVC,1KG-ONT	Yes	NA	NA	NA	NA	NA	NA
chr7:77936706	chr7-77936706-allele859533-327	INS	326	NA	0.0,0.0,0.015873015873015872,0.0019880715705765406,0.0	0.00258404	PHTF2(0.004245, 1.115)	NA	NA	NA	NA	NA	NA	NA	NA	No	NA	HPRC,HGSVC,1KG-ONT	Yes	NA	NA	NA	NA	NA	NA
chr7:77936706	chr7-77936706-allele859529-327	INS	326	NA	0.00832072617246596,0.01585014409221902,0.001984126984126984,0.0,0.019427402862985686	NA	PHTF2(0.004245, 1.115)	NA	NA	NA	NA	NA	NA	NA	NA	No	NA	HPRC,HGSVC,1KG-ONT	Yes	NA	NA	NA	NA	NA	NA
chr7:77936706	chr7-77936706-allele859531-329	INS	328	NA	0.019667170953101363,0.0,0.0,0.0,0.0	0.0360491	PHTF2(0.004245, 1.115)	NA	NA	NA	NA	NA	NA	NA	NA	No	NA	HPRC,HGSVC,1KG-ONT	Yes	NA	NA	NA	NA	NA	NA
chr7:77936706	chr7-77936706-allele859535-326	INS	325	NA	0.0037821482602118004,0.0,0.0,0.0,0.0	0.00663171	PHTF2(0.004245, 1.115)	NA	NA	NA	NA	NA	NA	NA	NA	No	NA	HPRC,HGSVC,1KG-ONT	Yes	NA	NA	NA	NA	NA	NA
chr7:77936706	chr7-77936706-allele859528-328	INS	327	NA	0.13993948562783662,0.056195965417867436,0.050595238095238096,0.040755467196819085,0.0950920245398773	0.0402468	PHTF2(0.004245, 1.115)	NA	NA	NA	NA	NA	NA	NA	NA	No	NA	HPRC,HGSVC,1KG-ONT	Yes	NA	NA	NA	NA	NA	NA
chr7:77936706	chr7-77936706-allele859537-319	INS	318	NA	0.0,0.0,0.002976190476190476,0.0,0.011247443762781187	0.00199905	PHTF2(0.004245, 1.115)	NA	NA	NA	NA	NA	NA	NA	NA	No	NA	HPRC,HGSVC,1KG-ONT	Yes	NA	NA	NA	NA	NA	NA
chr7:77936706	chr7-77936706-allele859530-328	INS	327	NA	0.018154311649016642,0.01440922190201729,0.01984126984126984,0.004970178926441352,0.041922290388548056	NA	PHTF2(0.004245, 1.115)	NA	NA	NA	NA	NA	NA	NA	NA	No	NA	HPRC,HGSVC,1KG-ONT	Yes	NA	NA	NA	NA	NA	NA
chr7:77936706	chr7-77936706-allele859532-328	INS	327	NA	0.03479576399394856,0.0,0.0,0.0,0.0	0.0634179	PHTF2(0.004245, 1.115)	NA	NA	NA	NA	NA	NA	NA	NA	No	NA	HPRC,HGSVC,1KG-ONT	Yes	NA	NA	NA	NA	NA	NA
chr7:77936706	chr7-77936706-allele859534-329	INS	328	NA	0.0045385779122541605,0.001440922190201729,0.0,0.0,0.0	0.00598883	PHTF2(0.004245, 1.115)	NA	NA	NA	NA	NA	NA	NA	NA	No	NA	HPRC,HGSVC,1KG-ONT	Yes	NA	NA	NA	NA	NA	NA
chr7:77945480	chr7-77945480-allele859596-319	INS	318	NA	0.0,0.03170028818443804,0.000992063492063492,0.02982107355864811,0.013292433537832311	0.0117053	PHTF2(0.004245, 1.115)	NA	NA	NA	NA	NA	NA	NA	NA	No	NA	1KG-ONT	Yes	NA	NA	NA	NA	NA	NA
chr7:77954625	chr7-77954625-allele859716-87	INS	86	NA	0.0015128593040847202,0.0,0.051587301587301584,0.0009940357852882703,0.016359918200409	0.00992333	PHTF2(0.004245, 1.115)	NA	NA	NA	NA	NA	NA	NA	NA	No	NA	HPRC,HGSVC,1KG-ONT	No	NA	NA	NA	NA	NA	NA
chr7:77969997	chr7-77969997-allele859852-1	DEL	99	NA	0.01361573373676248,0.001440922190201729,0.0,0.0,0.0	0.0227299	NA	NA	NA	NA	NA	NA	NA	NA	NA	No	NA	HPRC,1KG-ONT	Yes	NA	NA	NA	NA	NA	NA
chr7:78058003	chr7-78058003-allele861034-63	INS	62	NA	0.0037821482602118004,0.0,0.0,0.0,0.003067484662576687	0.00224623	MAGI2(1.0, 0.369)	MAGI2(1.0, 0.369)	NA	NA	NA	NA	NA	NA	NA	No	NA	HPRC,HGSVC,1KG-ONT	No	NA	NA	NA	NA	NA	NA
chr7:78058003	chr7-78058003-allele861015-83	INS	82	NA	0.01664145234493192,0.011527377521613832,0.0,0.005964214711729622,0.007157464212678937	0.00650103	MAGI2(1.0, 0.369)	MAGI2(1.0, 0.369)	NA	NA	NA	NA	NA	NA	NA	No	NA	HPRC,HGSVC,1KG-ONT	No	NA	NA	NA	NA	NA	NA
chr7:78058003	chr7-78058003-allele861016-71	INS	70	NA	0.00529500756429652,0.001440922190201729,0.002976190476190476,0.002982107355864811,0.0	0.00155463	MAGI2(1.0, 0.369)	MAGI2(1.0, 0.369)	NA	NA	NA	NA	NA	NA	NA	No	NA	HPRC,HGSVC,1KG-ONT	No	NA	NA	NA	NA	NA	NA
chr7:78058003	chr7-78058003-allele861010-59	INS	58	NA	0.006051437216338881,0.001440922190201729,0.005952380952380952,0.0009940357852882703,0.0010224948875255625	0.00141259	MAGI2(1.0, 0.369)	MAGI2(1.0, 0.369)	NA	NA	NA	NA	NA	NA	NA	No	NA	HPRC,HGSVC,1KG-ONT	No	NA	NA	NA	NA	NA	NA
chr7:78058003	chr7-78058003-allele861008-75	INS	74	NA	0.0037821482602118004,0.0,0.0,0.0,0.0	0.00663171	MAGI2(1.0, 0.369)	MAGI2(1.0, 0.369)	NA	NA	NA	NA	NA	NA	NA	No	NA	HPRC,HGSVC,1KG-ONT	No	NA	NA	NA	NA	NA	NA
chr7:78058003	chr7-78058003-allele861009-65	INS	64	NA	0.0037821482602118004,0.001440922190201729,0.0,0.0,0.002044989775051125	0.00224623	MAGI2(1.0, 0.369)	MAGI2(1.0, 0.369)	NA	NA	NA	NA	NA	NA	NA	No	NA	HPRC,HGSVC,1KG-ONT	No	NA	NA	NA	NA	NA	NA
chr7:78058003	chr7-78058003-allele861007-79	INS	78	NA	0.012102874432677761,0.001440922190201729,0.0,0.0,0.0	0.0199352	MAGI2(1.0, 0.369)	MAGI2(1.0, 0.369)	NA	NA	NA	NA	NA	NA	NA	No	NA	HPRC,HGSVC,1KG-ONT	No	NA	NA	NA	NA	NA	NA
chr7:78058003	chr7-78058003-allele861030-71	INS	70	NA	0.0015128593040847202,0.0,0.0,0.0,0.0	0.00234988	MAGI2(1.0, 0.369)	MAGI2(1.0, 0.369)	NA	NA	NA	NA	NA	NA	NA	No	NA	HPRC,HGSVC,1KG-ONT	No	NA	NA	NA	NA	NA	NA
chr7:78058003	chr7-78058003-allele861036-57	INS	56	NA	0.0,0.001440922190201729,0.0,0.0009940357852882703,0.0010224948875255625	3.94758e-05	MAGI2(1.0, 0.369)	MAGI2(1.0, 0.369)	NA	NA	NA	NA	NA	NA	NA	No	NA	HPRC,HGSVC,1KG-ONT	No	NA	NA	NA	NA	NA	NA
chr7:78058003	chr7-78058003-allele861028-69	INS	68	NA	0.006051437216338881,0.0,0.0,0.0,0.0	0.0108963	MAGI2(1.0, 0.369)	MAGI2(1.0, 0.369)	NA	NA	NA	NA	NA	NA	NA	No	NA	HPRC,HGSVC,1KG-ONT	No	NA	NA	NA	NA	NA	NA
chr7:78058003	chr7-78058003-allele861012-51	INS	50	NA	0.0007564296520423601,0.011527377521613832,0.002976190476190476,0.013916500994035786,0.0010224948875255625	0.00318081	MAGI2(1.0, 0.369)	MAGI2(1.0, 0.369)	NA	NA	NA	NA	NA	NA	NA	No	NA	HPRC,HGSVC,1KG-ONT	No	NA	NA	NA	NA	NA	NA
chr7:78058003	chr7-78058003-allele861011-55	INS	54	NA	0.01588502269288956,0.001440922190201729,0.0,0.0,0.0	0.0269135	MAGI2(1.0, 0.369)	MAGI2(1.0, 0.369)	NA	NA	NA	NA	NA	NA	NA	No	NA	HPRC,HGSVC,1KG-ONT	No	NA	NA	NA	NA	NA	NA
chr7:78058003	chr7-78058003-allele861031-77	INS	76	NA	0.0007564296520423601,0.001440922190201729,0.0,0.0019880715705765406,0.0010224948875255625	NA	MAGI2(1.0, 0.369)	MAGI2(1.0, 0.369)	NA	NA	NA	NA	NA	NA	NA	No	NA	HPRC,HGSVC,1KG-ONT	No	NA	NA	NA	NA	NA	NA
chr7:78058003	chr7-78058003-allele861037-81	INS	80	NA	0.0,0.001440922190201729,0.0,0.005964214711729622,0.0	0.000778337	MAGI2(1.0, 0.369)	MAGI2(1.0, 0.369)	NA	NA	NA	NA	NA	NA	NA	No	NA	HPRC,HGSVC,1KG-ONT	No	NA	NA	NA	NA	NA	NA
chr7:78058003	chr7-78058003-allele861029-61	INS	60	NA	0.0007564296520423601,0.0,0.0,0.0,0.0	0.000918741	MAGI2(1.0, 0.369)	MAGI2(1.0, 0.369)	NA	NA	NA	NA	NA	NA	NA	No	NA	HPRC,HGSVC,1KG-ONT	No	NA	NA	NA	NA	NA	NA
chr7:78058003	chr7-78058003-allele861024-73	INS	72	NA	0.0007564296520423601,0.0,0.0,0.0,0.0	0.000918741	MAGI2(1.0, 0.369)	MAGI2(1.0, 0.369)	NA	NA	NA	NA	NA	NA	NA	No	NA	HPRC,HGSVC,1KG-ONT	No	NA	NA	NA	NA	NA	NA
chr7:78085826	chr7-78085826-allele861607-1	DEL	68	NA	0.06732223903177005,0.01585014409221902,0.0,0.004970178926441352,0.0	0.0907649	MAGI2(1.0, 0.369)	MAGI2(1.0, 0.369)	NA	NA	NA	NA	NA	NA	NA	No	NA	HPRC,HGSVC,1KG-ONT	Yes	NA	NA	NA	NA	NA	NA
chr7:78107875	chr7-78107875-allele861801-326	INS	325	NA	0.036308623298033284,0.18876080691642652,0.2847222222222222,0.13817097415506957,0.15644171779141106	0.0894218	MAGI2(1.0, 0.369)	MAGI2(1.0, 0.369)	NA	NA	NA	NA	NA	NA	NA	No	NA	HPRC,HGSVC,1KG-ONT	Yes	NA	NA	NA	NA	NA	NA
chr7:78107875	chr7-78107875-allele861802-324	INS	323	NA	0.0022692889561270802,0.001440922190201729,0.0,0.0,0.007157464212678937	NA	MAGI2(1.0, 0.369)	MAGI2(1.0, 0.369)	NA	NA	NA	NA	NA	NA	NA	No	NA	HPRC,HGSVC,1KG-ONT	Yes	NA	NA	NA	NA	NA	NA
chr7:78107875	chr7-78107875-allele861805-327	INS	326	NA	0.0030257186081694403,0.012968299711815562,0.017857142857142856,0.0009940357852882703,0.005112474437627812	0.00182721	MAGI2(1.0, 0.369)	MAGI2(1.0, 0.369)	NA	NA	NA	NA	NA	NA	NA	No	NA	HPRC,HGSVC,1KG-ONT	Yes	NA	NA	NA	NA	NA	NA
chr7:78107875	chr7-78107875-allele861804-325	INS	324	NA	0.0,0.03025936599423631,0.002976190476190476,0.03777335984095427,0.014314928425357873	0.013578	MAGI2(1.0, 0.369)	MAGI2(1.0, 0.369)	NA	NA	NA	NA	NA	NA	NA	No	NA	HPRC,HGSVC,1KG-ONT	Yes	NA	NA	NA	NA	NA	NA
chr7:78107875	chr7-78107875-allele861806-323	INS	322	NA	0.018910741301059002,0.0,0.01488095238095238,0.005964214711729622,0.02556237218813906	0.000972549	MAGI2(1.0, 0.369)	MAGI2(1.0, 0.369)	NA	NA	NA	NA	NA	NA	NA	No	NA	HPRC,HGSVC,1KG-ONT	Yes	NA	NA	NA	NA	NA	NA
chr7:78107875	chr7-78107875-allele861803-328	INS	327	NA	0.0015128593040847202,0.02881844380403458,0.054563492063492064,0.010934393638170975,0.03885480572597137	0.0202581	MAGI2(1.0, 0.369)	MAGI2(1.0, 0.369)	NA	NA	NA	NA	NA	NA	NA	No	NA	HPRC,HGSVC,1KG-ONT	Yes	NA	NA	NA	NA	NA	NA
chr7:78202172	chr7-78202172-allele862522-338	INS	337	NA	0.012859304084720122,0.001440922190201729,0.003968253968253968,0.0,0.00408997955010225	0.00993644	MAGI2(1.0, 0.369)	MAGI2(1.0, 0.369)	NA	NA	NA	NA	NA	NA	NA	No	NA	HGSVC	Yes	NA	NA	NA	NA	NA	NA
chr7:78220575	chr7-78220575-allele862717-1	DEL	75	NA	0.00832072617246596,0.001440922190201729,0.0,0.0,0.0	0.0129393	MAGI2(1.0, 0.369)	MAGI2(1.0, 0.369)	NA	NA	NA	NA	NA	NA	NA	No	NA	HPRC,HGSVC	Yes	NA	NA	NA	NA	NA	NA
chr7:78234553	chr7-78234553-allele862846-1	DEL	84	NA	0.0680786686838124,0.3645533141210375,0.17956349206349206,0.3926441351888668,0.19222903885480572	0.11601	MAGI2(1.0, 0.369)	MAGI2(1.0, 0.369)	NA	NA	NA	NA	NA	NA	NA	No	NA	HPRC,HGSVC,1KG-ONT	Yes	NA	NA	NA	NA	NA	NA
chr7:78285368	chr7-78285368-allele863344-320	INS	319	NA	0.0022692889561270802,0.0,0.0,0.0,0.003067484662576687	0.000371588	MAGI2(1.0, 0.369)	MAGI2(1.0, 0.369)	NA	NA	NA	NA	NA	NA	NA	No	NA	1KG-ONT	Yes	NA	NA	NA	NA	NA	NA
chr7:78330319	chr7-78330319-allele863767-1	DEL	324	NA	0.5990922844175491,0.43948126801152737,0.24404761904761904,0.5636182902584493,0.3057259713701431	0.0879211	MAGI2(1.0, 0.369)	MAGI2(1.0, 0.369)	NA	NA	NA	NA	NA	NA	NA	No	NA	HPRC,HGSVC,1KG-ONT	Yes	NA	NA	NA	NA	NA	NA
chr7:78497746	chr7-78497746-allele864386-53	INS	52	NA	0.0007564296520423601,0.0,0.0,0.0,0.0	0.000918741	MAGI2(1.0, 0.369)	MAGI2(1.0, 0.369)	NA	NA	NA	NA	NA	NA	NA	No	ID=chr7_78497722_78497770;MOTIFS=TCTA;STRUC=(TCTA)n	No	Yes	NA	NA	NA	NA	NA	NA
chr7:78503558	chr7-78503558-allele864509-70	INS	69	NA	0.007564296520423601,0.008645533141210375,0.05853174603174603,0.02584493041749503,0.11349693251533742	0.0265708	MAGI2(1.0, 0.369)	MAGI2(1.0, 0.369)	NA	NA	NA	NA	NA	NA	NA	No	NA	HPRC,HGSVC,1KG-ONT	Yes	NA	NA	NA	NA	NA	NA
chr7:78503560	chr7-78503560-allele864510-85	INS	84	NA	0.0,0.0,0.0,0.0,0.003067484662576687	NA	MAGI2(1.0, 0.369)	MAGI2(1.0, 0.369)	NA	NA	NA	NA	NA	NA	NA	No	NA	HPRC,HGSVC,1KG-ONT	Yes	NA	NA	NA	NA	NA	NA
chr7:78503560	chr7-78503560-allele864516-61	INS	60	NA	0.0022692889561270802,0.0,0.0,0.0,0.002044989775051125	0.000980669	MAGI2(1.0, 0.369)	MAGI2(1.0, 0.369)	NA	NA	NA	NA	NA	NA	NA	No	NA	HPRC,HGSVC,1KG-ONT	Yes	NA	NA	NA	NA	NA	NA
chr7:78503566	chr7-78503566-allele864519-76	INS	75	NA	0.0007564296520423601,0.01585014409221902,0.005952380952380952,0.017892644135188866,0.016359918200409	0.00778026	MAGI2(1.0, 0.369)	MAGI2(1.0, 0.369)	NA	NA	NA	NA	NA	NA	NA	No	NA	HPRC,HGSVC,1KG-ONT	Yes	NA	NA	NA	NA	NA	NA
chr7:78503566	chr7-78503566-allele864518-64	INS	63	NA	0.024962178517397883,0.020172910662824207,0.022817460317460316,0.014910536779324055,0.02044989775051125	0.000214844	MAGI2(1.0, 0.369)	MAGI2(1.0, 0.369)	NA	NA	NA	NA	NA	NA	NA	No	NA	HPRC,HGSVC,1KG-ONT	Yes	NA	NA	NA	NA	NA	NA
chr7:78503575	chr7-78503575-allele864523-54	INS	53	NA	0.0340393343419062,0.17723342939481268,0.17063492063492064,0.19284294234592445,0.28118609406952966	0.103294	MAGI2(1.0, 0.369)	MAGI2(1.0, 0.369)	NA	NA	NA	NA	NA	NA	NA	No	NA	HPRC,HGSVC,1KG-ONT	Yes	NA	NA	NA	NA	NA	NA
chr7:78503578	chr7-78503578-allele864524-58	INS	57	NA	0.0,0.0,0.008928571428571428,0.0,0.0	0.00114796	MAGI2(1.0, 0.369)	MAGI2(1.0, 0.369)	NA	NA	NA	NA	NA	NA	NA	No	NA	HPRC,HGSVC,1KG-ONT	Yes	NA	NA	NA	NA	NA	NA
chr7:78503580	chr7-78503580-allele864525-61	INS	60	NA	0.0022692889561270802,0.0,0.0,0.0,0.002044989775051125	0.000980669	MAGI2(1.0, 0.369)	MAGI2(1.0, 0.369)	NA	NA	NA	NA	NA	NA	NA	No	NA	HPRC,HGSVC,1KG-ONT	Yes	NA	NA	NA	NA	NA	NA
chr7:78503602	chr7-78503602-allele864529-87	INS	86	NA	0.23903177004538578,0.3818443804034582,0.4246031746031746,0.3518886679920477,0.40797546012269936	0.0497229	MAGI2(1.0, 0.369)	MAGI2(1.0, 0.369)	NA	NA	NA	NA	NA	NA	NA	No	NA	HPRC,HGSVC,1KG-ONT	Yes	NA	NA	NA	NA	NA	NA
chr7:78505908	chr7-78505908-allele864561-1	DEL	50	NA	0.6467473524962178,0.2420749279538905,0.31845238095238093,0.24950298210735586,0.3067484662576687	0.240572	MAGI2(1.0, 0.369)	MAGI2(1.0, 0.369)	NA	NA	NA	NA	NA	NA	NA	No	NA	No	No	NA	NA	NA	NA	NA	NA
chr7:78517186	chr7-78517186-allele864732-335	INS	334	0.976309	0.01059001512859304,0.05187319884726225,0.04861111111111111,0.12226640159045726,0.053169734151329244	0.0335274	MAGI2(1.0, 0.369)	MAGI2(1.0, 0.369)	NA	NA	NA	NA	NA	NA	NA	No	NA	HPRC,HGSVC,1KG-ONT	Yes	NA	Body mass index(MAGI2, rs62467103, 2E-10, 0.5605278902971439),Body mass index(MAGI2, rs62467106, 4E-10, 0.5910709083474786),Body mass index(MAGI2, rs62467106, 8E-10, 0.5910709083474786),Menarche (age at onset)(MAGI2, rs62468583, 3E-8, 0.7895687596206528)	Bacterial infectious disease(16.67%, 6.63%, 2.82, [1.26;6.33], 0.017067),Chronic gastritis(8.33%, 2.63%, 3.37, [1.11;10.25], 0.047459),Depressive disorder(2.08%, 20.13%, 0.08, [0.01;0.62], 0.000529),Disease of liver(12.50%, 5.13%, 2.65, [1.06;6.58], 0.043385),Essential hypertension(33.33%, 52.38%, 0.46, [0.25;0.84], 0.011361),Neoplasm of uncertain behavior of skin(14.58%, 3.50%, 4.71, [1.94;11.42], 0.002382),Non-toxic multinodular goiter(14.58%, 6.25%, 2.56, [1.09;6.0], 0.035668),Transient cerebral ischemia(6.25%, 1.50%, 4.38, [1.19;16.07], 0.047904),Umbilical hernia(10.42%, 3.75%, 2.98, [1.1;8.08], 0.042162),Urinary tract infectious disease(8.33%, 21.25%, 0.34, [0.12;0.95], 0.02778)	NA	NA	NA
chr7:78524373	chr7-78524373-allele864829-337	INS	336	NA	0.06127080181543117,0.027377521613832854,0.027777777777777776,0.010934393638170975,0.018404907975460124	0.0262826	MAGI2(1.0, 0.369)	MAGI2(1.0, 0.369)	NA	NA	NA	NA	NA	NA	NA	No	NA	HPRC,HGSVC,1KG-ONT	Yes	NA	NA	NA	NA	NA	NA
chr7:78573219	chr7-78573219-allele865572-58	INS	57	NA	0.02042360060514372,0.012968299711815562,0.22420634920634921,0.06858846918489066,0.05930470347648262	0.0406685	MAGI2(1.0, 0.369)	MAGI2(1.0, 0.369)	NA	NA	NA	NA	NA	NA	NA	No	NA	HPRC,HGSVC,1KG-ONT	No	NA	NA	NA	NA	NA	NA
chr7:78573227	chr7-78573227-allele865574-1	DEL	58	NA	0.01059001512859304,0.0,0.0,0.0,0.0	0.0193739	MAGI2(1.0, 0.369)	MAGI2(1.0, 0.369)	NA	NA	NA	NA	NA	NA	NA	No	NA	HPRC,HGSVC,1KG-ONT	No	NA	NA	NA	NA	NA	NA
chr7:78573227	chr7-78573227-allele865575-55	INS	54	NA	0.0453857791225416,0.010086455331412104,0.001984126984126984,0.0019880715705765406,0.0	0.0614009	MAGI2(1.0, 0.369)	MAGI2(1.0, 0.369)	NA	NA	NA	NA	NA	NA	NA	No	NA	HPRC,HGSVC,1KG-ONT	No	NA	NA	NA	NA	NA	NA
chr7:78573235	chr7-78573235-allele865587-51	INS	50	NA	0.0007564296520423601,0.0,0.0,0.0,0.0	0.000918741	MAGI2(1.0, 0.369)	MAGI2(1.0, 0.369)	NA	NA	NA	NA	NA	NA	NA	No	NA	HPRC,HGSVC,1KG-ONT	No	NA	NA	NA	NA	NA	NA
chr7:78573235	chr7-78573235-allele865584-53	INS	52	NA	0.059757942511346446,0.03602305475504323,0.023809523809523808,0.002982107355864811,0.018404907975460124	0.027799	MAGI2(1.0, 0.369)	MAGI2(1.0, 0.369)	NA	NA	NA	NA	NA	NA	NA	No	NA	HPRC,HGSVC,1KG-ONT	No	NA	NA	NA	NA	NA	NA
chr7:78573235	chr7-78573235-allele865585-55	INS	54	NA	0.0022692889561270802,0.005763688760806916,0.0,0.020874751491053677,0.005112474437627812	0.00205594	MAGI2(1.0, 0.369)	MAGI2(1.0, 0.369)	NA	NA	NA	NA	NA	NA	NA	No	NA	HPRC,HGSVC,1KG-ONT	No	NA	NA	NA	NA	NA	NA
chr7:78573240	chr7-78573240-allele865592-51	INS	50	NA	0.0,0.0,0.003968253968253968,0.0,0.0	0.000224143	MAGI2(1.0, 0.369)	MAGI2(1.0, 0.369)	NA	NA	NA	NA	NA	NA	NA	No	NA	HPRC,HGSVC,1KG-ONT	No	NA	NA	NA	NA	NA	NA
chr7:78573240	chr7-78573240-allele865591-55	INS	54	NA	0.07261724659606657,0.012968299711815562,0.001984126984126984,0.02385685884691849,0.013292433537832311	0.0607009	MAGI2(1.0, 0.369)	MAGI2(1.0, 0.369)	NA	NA	NA	NA	NA	NA	NA	No	NA	HPRC,HGSVC,1KG-ONT	No	NA	NA	NA	NA	NA	NA
chr7:78573257	chr7-78573257-allele865609-77	INS	76	NA	0.0007564296520423601,0.001440922190201729,0.000992063492063492,0.0,0.0	NA	MAGI2(1.0, 0.369)	MAGI2(1.0, 0.369)	NA	NA	NA	NA	NA	NA	NA	No	NA	HPRC,HGSVC,1KG-ONT	No	NA	NA	NA	NA	NA	NA
chr7:78573257	chr7-78573257-allele865610-126	INS	125	NA	0.0015128593040847202,0.0,0.0,0.0,0.0	0.00234988	MAGI2(1.0, 0.369)	MAGI2(1.0, 0.369)	NA	NA	NA	NA	NA	NA	NA	No	NA	HGSVC	No	NA	NA	NA	NA	NA	NA
chr7:78573263	chr7-78573263-allele865622-1	DEL	60	NA	0.04311649016641452,0.002881844380403458,0.00992063492063492,0.0,0.0	0.055944	MAGI2(1.0, 0.369)	MAGI2(1.0, 0.369)	NA	NA	NA	NA	NA	NA	NA	No	NA	HPRC,HGSVC,1KG-ONT	Yes	NA	NA	NA	NA	NA	NA
chr7:78573265	chr7-78573265-allele865630-51	INS	50	NA	0.00680786686838124,0.007204610951008645,0.006944444444444444,0.019880715705765408,0.032719836400818	0.00336535	MAGI2(1.0, 0.369)	MAGI2(1.0, 0.369)	NA	NA	NA	NA	NA	NA	NA	No	NA	HPRC,HGSVC,1KG-ONT	No	NA	NA	NA	NA	NA	NA
chr7:78573265	chr7-78573265-allele865628-57	INS	56	NA	0.009077155824508321,0.021613832853025938,0.0,0.002982107355864811,0.0	0.000931061	MAGI2(1.0, 0.369)	MAGI2(1.0, 0.369)	NA	NA	NA	NA	NA	NA	NA	No	NA	HPRC,HGSVC,1KG-ONT	No	NA	NA	NA	NA	NA	NA
chr7:78573265	chr7-78573265-allele865633-51	INS	50	NA	0.0007564296520423601,0.0,0.0,0.0,0.0	0.000918741	MAGI2(1.0, 0.369)	MAGI2(1.0, 0.369)	NA	NA	NA	NA	NA	NA	NA	No	NA	HPRC,HGSVC,1KG-ONT	No	NA	NA	NA	NA	NA	NA
chr7:78573266	chr7-78573266-allele865637-75	INS	74	NA	0.046142208774583963,0.023054755043227664,0.03968253968253968,0.003976143141153081,0.026584867075664622	0.00851766	MAGI2(1.0, 0.369)	MAGI2(1.0, 0.369)	NA	NA	NA	NA	NA	NA	NA	No	NA	HPRC,HGSVC,1KG-ONT	No	NA	NA	NA	NA	NA	NA
chr7:78573280	chr7-78573280-allele865650-63	INS	62	NA	0.0007564296520423601,0.0,0.0,0.0,0.0	0.000918741	MAGI2(1.0, 0.369)	MAGI2(1.0, 0.369)	NA	NA	NA	NA	NA	NA	NA	No	NA	HPRC,HGSVC,1KG-ONT	No	NA	NA	NA	NA	NA	NA
chr7:78573282	chr7-78573282-allele865651-55	INS	54	NA	0.0,0.0,0.010912698412698412,0.0,0.010224948875255624	0.00331937	MAGI2(1.0, 0.369)	MAGI2(1.0, 0.369)	NA	NA	NA	NA	NA	NA	NA	No	NA	HPRC,HGSVC,1KG-ONT	No	NA	NA	NA	NA	NA	NA
chr7:78573291	chr7-78573291-allele865658-67	INS	66	NA	0.0,0.0,0.0,0.0,0.002044989775051125	NA	MAGI2(1.0, 0.369)	MAGI2(1.0, 0.369)	NA	NA	NA	NA	NA	NA	NA	No	NA	HPRC,HGSVC,1KG-ONT	No	NA	NA	NA	NA	NA	NA
chr7:78573319	chr7-78573319-allele865677-77	INS	76	NA	0.00832072617246596,0.001440922190201729,0.002976190476190476,0.0,0.0	0.00821341	MAGI2(1.0, 0.369)	MAGI2(1.0, 0.369)	NA	NA	NA	NA	NA	NA	NA	No	NA	HPRC,HGSVC,1KG-ONT	No	NA	NA	NA	NA	NA	NA
chr7:78573345	chr7-78573345-allele865682-59	INS	58	NA	0.0,0.0,0.0,0.0,0.002044989775051125	NA	MAGI2(1.0, 0.369)	MAGI2(1.0, 0.369)	NA	NA	NA	NA	NA	NA	NA	No	NA	HPRC,HGSVC,1KG-ONT	No	NA	NA	NA	NA	NA	NA
chr7:78576531	chr7-78576531-allele865737-1	DEL	79	NA	0.0015128593040847202,0.007204610951008645,0.06448412698412699,0.014910536779324055,0.017382413087934562	0.0161246	MAGI2(1.0, 0.369)	MAGI2(1.0, 0.369)	NA	NA	NA	NA	NA	NA	enhancer	No	NA	HPRC,HGSVC,1KG-ONT	Yes	NA	NA	NA	NA	NA	NA
chr7:78669892	chr7-78669892-allele866509-3771	INS	3770	NA	0.06127080181543117,0.001440922190201729,0.0,0.0,0.0	0.107454	MAGI2(1.0, 0.369)	MAGI2(1.0, 0.369)	NA	NA	NA	NA	NA	NA	NA	No	NA	HPRC,HGSVC,1KG-ONT	No	NA	NA	NA	NA	NA	NA
chr7:78715845	chr7-78715845-allele867055-53	INS	52	NA	0.0015128593040847202,0.0,0.0,0.0,0.0	0.00183645	MAGI2(1.0, 0.369)	MAGI2(1.0, 0.369)	NA	NA	NA	NA	NA	NA	NA	No	NA	HPRC,HGSVC,1KG-ONT	Yes	NA	NA	NA	NA	NA	NA
chr7:78715845	chr7-78715845-allele867056-54	INS	53	NA	0.0015128593040847202,0.0,0.0,0.0,0.0	0.00234988	MAGI2(1.0, 0.369)	MAGI2(1.0, 0.369)	NA	NA	NA	NA	NA	NA	NA	No	NA	HPRC,HGSVC,1KG-ONT	Yes	NA	NA	NA	NA	NA	NA
chr7:78728524	chr7-78728524-allele867221-1	DEL	340	NA	0.07791225416036308,0.2478386167146974,0.2361111111111111,0.07654075546719682,0.10122699386503067	0.0267048	MAGI2(1.0, 0.369)	MAGI2(1.0, 0.369)	NA	NA	NA	NA	NA	NA	NA	No	NA	HPRC,HGSVC,1KG-ONT	No	NA	NA	NA	NA	NA	NA
chr7:78842633	chr7-78842633-allele868242-328	INS	327	NA	0.0015128593040847202,0.0,0.0,0.0,0.0	0.00234988	MAGI2(1.0, 0.369)	MAGI2(1.0, 0.369)	NA	NA	NA	NA	NA	NA	NA	No	NA	No	Yes	NA	NA	NA	NA	NA	NA
chr7:78882008	chr7-78882008-allele868637-1	DEL	1405	NA	0.0022692889561270802,0.0,0.0,0.0,0.0	0.00377908	MAGI2(1.0, 0.369)	MAGI2(1.0, 0.369)	NA	NA	NA	NA	NA	NA	NA	No	NA	No	Yes	NA	NA	NA	NA	NA	NA
chr7:78890195	chr7-78890195-allele868767-66	INS	65	NA	0.0022692889561270802,0.0,0.0,0.0,0.0	0.00377908	MAGI2(1.0, 0.369)	MAGI2(1.0, 0.369)	NA	NA	NA	NA	NA	NA	NA	No	NA	HPRC	Yes	NA	NA	NA	NA	NA	NA
chr7:78906796	chr7-78906796-allele868934-65	INS	64	NA	0.0045385779122541605,0.0,0.000992063492063492,0.0,0.0	0.00598883	MAGI2(1.0, 0.369)	MAGI2(1.0, 0.369)	NA	NA	NA	NA	NA	NA	NA	No	NA	No	Yes	NA	NA	NA	NA	NA	NA
chr7:79028248	chr7-79028248-allele869676-1	DEL	70	NA	0.0340393343419062,0.007204610951008645,0.0,0.003976143141153081,0.013292433537832311	0.0287995	MAGI2(1.0, 0.369)	MAGI2(1.0, 0.369)	NA	NA	NA	NA	NA	NA	NA	No	NA	HPRC,HGSVC,1KG-ONT	No	NA	NA	NA	NA	NA	NA
chr7:79028252	chr7-79028252-allele869679-1	DEL	66	NA	0.26550680786686837,0.40778097982708933,0.43452380952380953,0.43141153081510936,0.41411042944785276	0.0505607	MAGI2(1.0, 0.369)	MAGI2(1.0, 0.369)	NA	NA	NA	NA	NA	NA	NA	No	NA	HPRC,HGSVC,1KG-ONT	No	NA	NA	NA	NA	NA	NA
chr7:79028256	chr7-79028256-allele869680-1	DEL	62	NA	0.047655068078668684,0.04755043227665706,0.0763888888888889,0.061630218687872766,0.07975460122699386	0.00291677	MAGI2(1.0, 0.369)	MAGI2(1.0, 0.369)	NA	NA	NA	NA	NA	NA	NA	No	NA	HPRC,HGSVC,1KG-ONT	No	NA	NA	NA	NA	NA	NA
chr7:79028260	chr7-79028260-allele869683-1	DEL	58	NA	0.018154311649016642,0.0,0.003968253968253968,0.0,0.002044989775051125	0.0221245	MAGI2(1.0, 0.369)	MAGI2(1.0, 0.369)	NA	NA	NA	NA	NA	NA	NA	No	NA	HPRC,HGSVC,1KG-ONT	No	NA	NA	NA	NA	NA	NA
chr7:79032863	chr7-79032863-allele869777-334	INS	333	NA	0.0030257186081694403,0.001440922190201729,0.0,0.0,0.0	0.00328379	MAGI2(1.0, 0.369)	MAGI2(1.0, 0.369)	NA	NA	NA	NA	NA	NA	NA	No	NA	HPRC,HGSVC,1KG-ONT	Yes	NA	NA	NA	NA	NA	NA
chr7:79032863	chr7-79032863-allele869774-341	INS	340	NA	0.0007564296520423601,0.0,0.0,0.0,0.0	0.000918741	MAGI2(1.0, 0.369)	MAGI2(1.0, 0.369)	NA	NA	NA	NA	NA	NA	NA	No	NA	HPRC,HGSVC,1KG-ONT	Yes	NA	NA	NA	NA	NA	NA
chr7:79032863	chr7-79032863-allele869779-320	INS	319	NA	0.006051437216338881,0.001440922190201729,0.0,0.0,0.0	0.00875367	MAGI2(1.0, 0.369)	MAGI2(1.0, 0.369)	NA	NA	NA	NA	NA	NA	NA	No	NA	HPRC,HGSVC,1KG-ONT	Yes	NA	NA	NA	NA	NA	NA
chr7:79032863	chr7-79032863-allele869776-321	INS	320	NA	0.01664145234493192,0.0,0.0,0.0019880715705765406,0.005112474437627812	0.018164	MAGI2(1.0, 0.369)	MAGI2(1.0, 0.369)	NA	NA	NA	NA	NA	NA	NA	No	NA	HPRC,HGSVC,1KG-ONT	Yes	NA	NA	NA	NA	NA	NA
chr7:79032863	chr7-79032863-allele869773-320	INS	319	NA	0.19213313161875945,0.0345821325648415,0.000992063492063492,0.07455268389662027,0.046012269938650305	0.144657	MAGI2(1.0, 0.369)	MAGI2(1.0, 0.369)	NA	NA	NA	NA	NA	NA	NA	No	NA	HPRC,HGSVC,1KG-ONT	Yes	NA	NA	NA	NA	NA	NA
chr7:79032863	chr7-79032863-allele869775-319	INS	318	NA	0.03555219364599092,0.004322766570605188,0.0,0.0009940357852882703,0.0	0.0564154	MAGI2(1.0, 0.369)	MAGI2(1.0, 0.369)	NA	NA	NA	NA	NA	NA	NA	No	NA	HPRC,HGSVC,1KG-ONT	Yes	NA	NA	NA	NA	NA	NA
chr7:79032877	chr7-79032877-allele869781-303	INS	302	NA	0.0037821482602118004,0.0,0.0,0.0,0.0	0.00663171	MAGI2(1.0, 0.369)	MAGI2(1.0, 0.369)	NA	NA	NA	NA	NA	NA	NA	No	NA	HPRC,HGSVC,1KG-ONT	Yes	NA	NA	NA	NA	NA	NA
chr7:79071320	chr7-79071320-allele870048-1	DEL	925	NA	0.0037821482602118004,0.0,0.0,0.0,0.0	0.00663171	MAGI2(1.0, 0.369)	MAGI2(1.0, 0.369)	NA	NA	NA	NA	NA	NA	NA	No	NA	No	Yes	NA	NA	NA	NA	NA	NA
chr7:79099145	chr7-79099145-allele870248-318	INS	317	NA	0.0037821482602118004,0.0,0.0,0.0,0.003067484662576687	0.00224623	MAGI2(1.0, 0.369)	MAGI2(1.0, 0.369)	NA	NA	NA	NA	NA	NA	NA	No	NA	HGSVC	Yes	NA	NA	NA	NA	NA	NA
chr7:79106326	chr7-79106326-allele870304-74	INS	73	NA	0.0,0.0,0.0,0.0,0.0010224948875255625	NA	MAGI2(1.0, 0.369)	MAGI2(1.0, 0.369)	NA	NA	NA	NA	NA	NA	NA	No	NA	1KG-ONT	Yes	NA	NA	NA	NA	NA	NA
chr7:79135942	chr7-79135942-allele870551-1	DEL	126	NA	0.024962178517397883,0.001440922190201729,0.0,0.0,0.0	0.0434851	MAGI2(1.0, 0.369)	MAGI2(1.0, 0.369)	NA	NA	NA	NA	NA	NA	NA	No	NA	HPRC,HGSVC,1KG-ONT	Yes	NA	NA	NA	NA	NA	NA
chr7:79135950	chr7-79135950-allele870552-1	DEL	118	NA	0.038577912254160365,0.005763688760806916,0.0,0.0,0.0	0.06177	MAGI2(1.0, 0.369)	MAGI2(1.0, 0.369)	NA	NA	NA	NA	NA	NA	NA	No	NA	HPRC,HGSVC,1KG-ONT	Yes	NA	NA	NA	NA	NA	NA
chr7:79135958	chr7-79135958-allele870553-1	DEL	110	NA	0.0045385779122541605,0.0,0.0,0.0,0.0	0.00805514	MAGI2(1.0, 0.369)	MAGI2(1.0, 0.369)	NA	NA	NA	NA	NA	NA	NA	No	NA	HPRC,HGSVC,1KG-ONT	Yes	NA	NA	NA	NA	NA	NA
chr7:79135978	chr7-79135978-allele870559-1	DEL	90	NA	0.006051437216338881,0.0,0.0,0.0,0.0	0.0108963	MAGI2(1.0, 0.369)	MAGI2(1.0, 0.369)	NA	NA	NA	NA	NA	NA	NA	No	NA	HPRC,HGSVC,1KG-ONT	Yes	NA	NA	NA	NA	NA	NA
chr7:79136003	chr7-79136003-allele870566-57	INS	56	NA	0.0022692889561270802,0.008645533141210375,0.000992063492063492,0.0019880715705765406,0.0	NA	MAGI2(1.0, 0.369)	MAGI2(1.0, 0.369)	NA	NA	NA	NA	NA	NA	NA	No	NA	HPRC	No	NA	NA	NA	NA	NA	NA
chr7:79186685	chr7-79186685-allele871231-69	INS	68	NA	0.0022692889561270802,0.0,0.0,0.0,0.0	0.00377908	MAGI2(1.0, 0.369)	MAGI2(1.0, 0.369)	NA	NA	NA	NA	NA	NA	NA	No	NA	HPRC,HGSVC,1KG-ONT	Yes	NA	NA	NA	NA	NA	NA
chr7:79186761	chr7-79186761-allele871256-107	INS	106	NA	0.0007564296520423601,0.0,0.0,0.0,0.0	0.000918741	MAGI2(1.0, 0.369)	MAGI2(1.0, 0.369)	NA	NA	NA	NA	NA	NA	NA	No	ID=chr7_79186751_79186777;MOTIFS=TA;STRUC=(TA)n	HPRC	Yes	NA	NA	NA	NA	NA	NA
chr7:79186761	chr7-79186761-allele871251-61	INS	60	NA	0.1043872919818457,0.011527377521613832,0.0,0.0,0.0	0.165428	MAGI2(1.0, 0.369)	MAGI2(1.0, 0.369)	NA	NA	NA	NA	NA	NA	NA	No	ID=chr7_79186751_79186777;MOTIFS=TA;STRUC=(TA)n	HPRC,HGSVC,1KG-ONT	Yes	NA	NA	NA	NA	NA	NA
chr7:79186761	chr7-79186761-allele871250-85	INS	84	NA	0.046142208774583963,0.001440922190201729,0.0,0.0,0.0	0.0812562	MAGI2(1.0, 0.369)	MAGI2(1.0, 0.369)	NA	NA	NA	NA	NA	NA	NA	No	ID=chr7_79186751_79186777;MOTIFS=TA;STRUC=(TA)n	HPRC,HGSVC,1KG-ONT	Yes	NA	NA	NA	NA	NA	NA
chr7:79324476	chr7-79324476-allele872642-1	DEL	65	NA	0.2329803328290469,0.03314121037463977,0.015873015873015872,0.015904572564612324,0.019427402862985686	0.268432	MAGI2(1.0, 0.369)	MAGI2(1.0, 0.369)	NA	NA	NA	NA	NA	NA	NA	No	NA	HPRC,HGSVC	No	NA	NA	NA	NA	NA	NA
chr7:79324527	chr7-79324527-allele872648-1	DEL	128	NA	0.1059001512859304,0.2968299711815562,0.1765873015873016,0.3081510934393638,0.2474437627811861	0.0619649	MAGI2(1.0, 0.369)	MAGI2(1.0, 0.369)	NA	NA	NA	NA	NA	NA	NA	No	NA	HGSVC,1KG-ONT	Yes	NA	NA	NA	NA	NA	NA
chr7:79324527	chr7-79324527-allele872647-1	DEL	102	NA	0.046898638426626324,0.001440922190201729,0.0,0.004970178926441352,0.0	0.0726256	MAGI2(1.0, 0.369)	MAGI2(1.0, 0.369)	NA	NA	NA	NA	NA	NA	NA	No	NA	HPRC,HGSVC,1KG-ONT	Yes	NA	NA	NA	NA	NA	NA
chr7:79324579	chr7-79324579-allele872652-1	DEL	70	NA	0.0015128593040847202,0.0,0.0,0.0,0.0	0.00234988	MAGI2(1.0, 0.369)	MAGI2(1.0, 0.369)	NA	NA	NA	NA	NA	NA	NA	No	NA	HPRC,HGSVC	Yes	NA	NA	NA	NA	NA	NA
chr7:79324611	chr7-79324611-allele872657-1	DEL	73	NA	0.03252647503782148,0.004322766570605188,0.001984126984126984,0.002982107355864811,0.03067484662576687	0.0148454	MAGI2(1.0, 0.369)	MAGI2(1.0, 0.369)	NA	NA	NA	NA	NA	NA	NA	No	NA	HPRC,HGSVC	Yes	NA	NA	NA	NA	NA	NA
chr7:79324619	chr7-79324619-allele872661-1	DEL	52	NA	0.24735249621785174,0.07780979827089338,0.32341269841269843,0.14612326043737575,0.13701431492842536	0.013947	MAGI2(1.0, 0.369)	MAGI2(1.0, 0.369)	NA	NA	NA	NA	NA	NA	NA	No	NA	HPRC,HGSVC	No	NA	NA	NA	NA	NA	NA
chr7:79324619	chr7-79324619-allele872662-1	DEL	54	NA	0.025718608169440244,0.001440922190201729,0.0,0.0,0.0	0.0448872	MAGI2(1.0, 0.369)	MAGI2(1.0, 0.369)	NA	NA	NA	NA	NA	NA	NA	No	NA	HPRC,HGSVC	No	NA	NA	NA	NA	NA	NA
chr7:79324629	chr7-79324629-allele872665-1	DEL	54	NA	0.059757942511346446,0.01729106628242075,0.012896825396825396,0.0009940357852882703,0.0010224948875255625	0.0632629	MAGI2(1.0, 0.369)	MAGI2(1.0, 0.369)	NA	NA	NA	NA	NA	NA	NA	No	NA	HPRC,HGSVC	No	NA	NA	NA	NA	NA	NA
chr7:79324629	chr7-79324629-allele872666-1	DEL	80	NA	0.0007564296520423601,0.03025936599423631,0.04563492063492063,0.040755467196819085,0.013292433537832311	0.020743	MAGI2(1.0, 0.369)	MAGI2(1.0, 0.369)	NA	NA	NA	NA	NA	NA	NA	No	NA	HPRC,HGSVC	Yes	NA	NA	NA	NA	NA	NA
chr7:79367858	chr7-79367858-allele873158-59	INS	58	NA	0.0037821482602118004,0.0,0.0,0.004970178926441352,0.0	0.000859889	MAGI2(1.0, 0.369)	MAGI2(1.0, 0.369)	NA	NA	NA	NA	NA	NA	NA	No	NA	HPRC,HGSVC,1KG-ONT	No	NA	NA	NA	NA	NA	NA
chr7:79367858	chr7-79367858-allele873128-57	INS	56	NA	0.0045385779122541605,0.03170028818443804,0.03869047619047619,0.033797216699801194,0.06952965235173825	0.0232444	MAGI2(1.0, 0.369)	MAGI2(1.0, 0.369)	NA	NA	NA	NA	NA	NA	NA	No	NA	HPRC,HGSVC,1KG-ONT	No	NA	NA	NA	NA	NA	NA
chr7:79367858	chr7-79367858-allele873153-55	INS	54	NA	0.01059001512859304,0.0,0.0,0.0,0.0	0.0192289	MAGI2(1.0, 0.369)	MAGI2(1.0, 0.369)	NA	NA	NA	NA	NA	NA	NA	No	NA	HPRC,HGSVC,1KG-ONT	No	NA	NA	NA	NA	NA	NA
chr7:79367858	chr7-79367858-allele873144-51	INS	50	NA	0.0015128593040847202,0.0,0.0,0.0,0.009202453987730062	NA	MAGI2(1.0, 0.369)	MAGI2(1.0, 0.369)	NA	NA	NA	NA	NA	NA	NA	No	NA	HPRC,HGSVC,1KG-ONT	No	NA	NA	NA	NA	NA	NA
chr7:79367858	chr7-79367858-allele873151-51	INS	50	NA	0.0037821482602118004,0.03025936599423631,0.026785714285714284,0.004970178926441352,0.026584867075664622	0.00878176	MAGI2(1.0, 0.369)	MAGI2(1.0, 0.369)	NA	NA	NA	NA	NA	NA	NA	No	NA	HPRC,HGSVC,1KG-ONT	No	NA	NA	NA	NA	NA	NA
chr7:79367858	chr7-79367858-allele873127-53	INS	52	NA	0.02193645990922844,0.004322766570605188,0.0,0.010934393638170975,0.003067484662576687	0.0158063	MAGI2(1.0, 0.369)	MAGI2(1.0, 0.369)	NA	NA	NA	NA	NA	NA	NA	No	NA	HPRC,HGSVC,1KG-ONT	No	NA	NA	NA	NA	NA	NA
chr7:79367858	chr7-79367858-allele873155-51	INS	50	NA	0.0007564296520423601,0.0,0.0,0.0009940357852882703,0.00408997955010225	NA	MAGI2(1.0, 0.369)	MAGI2(1.0, 0.369)	NA	NA	NA	NA	NA	NA	NA	No	NA	HPRC,HGSVC,1KG-ONT	No	NA	NA	NA	NA	NA	NA
chr7:79367858	chr7-79367858-allele873129-61	INS	60	NA	0.0007564296520423601,0.10518731988472622,0.054563492063492064,0.05864811133200795,0.05214723926380368	0.0430564	MAGI2(1.0, 0.369)	MAGI2(1.0, 0.369)	NA	NA	NA	NA	NA	NA	NA	No	NA	HPRC,HGSVC,1KG-ONT	No	NA	NA	NA	NA	NA	NA
chr7:79389692	chr7-79389692-allele873411-318	INS	317	NA	0.012102874432677761,0.0,0.0,0.0,0.0	0.0221846	MAGI2(1.0, 0.369)	MAGI2(1.0, 0.369)	NA	NA	NA	NA	NA	NA	NA	No	NA	HGSVC,1KG-ONT	Yes	NA	NA	NA	NA	NA	NA
chr7:79389692	chr7-79389692-allele873412-336	INS	335	NA	0.0264750378214826,0.002881844380403458,0.0,0.002982107355864811,0.0	0.0383904	MAGI2(1.0, 0.369)	MAGI2(1.0, 0.369)	NA	NA	NA	NA	NA	NA	NA	No	NA	HGSVC,1KG-ONT	Yes	NA	NA	NA	NA	NA	NA
chr7:79391510	chr7-79391510-allele873443-57	INS	56	NA	0.0,0.0,0.002976190476190476,0.004970178926441352,0.0	0.000963133	MAGI2(1.0, 0.369)	MAGI2(1.0, 0.369)	NA	NA	NA	NA	NA	NA	NA	No	NA	HPRC	No	NA	NA	NA	NA	NA	NA
chr7:79391512	chr7-79391512-allele873446-55	INS	54	NA	0.0,0.0,0.010912698412698412,0.0,0.0010224948875255625	0.00170264	MAGI2(1.0, 0.369)	MAGI2(1.0, 0.369)	NA	NA	NA	NA	NA	NA	NA	No	NA	HPRC	No	NA	NA	NA	NA	NA	NA
chr7:79430156	chr7-79430156-allele873871-340	INS	339	NA	0.0,0.002881844380403458,0.0,0.011928429423459244,0.0	0.00207258	MAGI2(1.0, 0.369)	MAGI2(1.0, 0.369)	NA	NA	NA	NA	NA	NA	NA	No	NA	No	Yes	NA	NA	NA	NA	NA	NA
chr7:79430156	chr7-79430156-allele873870-307	INS	306	NA	0.0007564296520423601,0.0,0.0,0.0,0.005112474437627812	NA	MAGI2(1.0, 0.369)	MAGI2(1.0, 0.369)	NA	NA	NA	NA	NA	NA	NA	No	NA	No	Yes	NA	NA	NA	NA	NA	NA
chr7:79444609	chr7-79444609-allele874004-323	INS	322	NA	0.08850226928895613,0.004322766570605188,0.0,0.0,0.0	0.14893	MAGI2(1.0, 0.369)	MAGI2(1.0, 0.369)	NA	NA	NA	NA	NA	NA	NA	No	NA	HPRC,HGSVC,1KG-ONT	Yes	NA	NA	NA	NA	NA	NA
chr7:79466910	chr7-79466910-allele874242-2702	INS	2701	NA	0.0007564296520423601,0.0,0.0,0.0,0.0	0.000918741	NA	NA	NA	NA	NA	NA	NA	NA	NA	No	NA	No	Yes	NA	NA	NA	NA	NA	NA
chr7:79468045	chr7-79468045-allele874254-1	DEL	51	NA	0.0,0.0,0.0,0.0009940357852882703,0.0	NA	NA	NA	NA	NA	NA	NA	NA	NA	NA	No	NA	No	Yes	NA	NA	NA	NA	NA	NA
chr7:79478280	chr7-79478280-allele874355-317	INS	316	NA	0.0045385779122541605,0.0,0.0,0.0,0.0	0.00805514	NA	NA	NA	NA	NA	NA	NA	NA	NA	No	NA	No	Yes	NA	NA	NA	NA	NA	NA
chr7:79499950	chr7-79499950-allele874590-1	DEL	324	NA	0.0015128593040847202,0.001440922190201729,0.0,0.0,0.0	0.00077342	NA	NA	NA	NA	NA	NA	NA	NA	NA	No	NA	HGSVC	Yes	NA	NA	NA	NA	NA	NA
chr7:79536001	chr7-79536001-allele875083-1	DEL	310	NA	0.40468986384266264,0.09077809798270893,0.19047619047619047,0.073558648111332,0.19734151329243355	0.183959	NA	NA	NA	NA	NA	NA	NA	NA	NA	No	NA	HPRC,HGSVC,1KG-ONT	No	NA	NA	NA	NA	NA	NA
chr7:79602831	chr7-79602831-allele875796-308	INS	307	NA	0.048411497730711045,0.001440922190201729,0.011904761904761904,0.0,0.006134969325153374	0.0549828	NA	NA	NA	NA	NA	NA	NA	NA	NA	No	NA	HPRC,HGSVC,1KG-ONT	Yes	NA	NA	NA	NA	NA	NA
chr7:79602831	chr7-79602831-allele875797-326	INS	325	NA	0.08698940998487141,0.008645533141210375,0.001984126984126984,0.0,0.0	0.137092	NA	NA	NA	NA	NA	NA	NA	NA	NA	No	NA	HPRC,HGSVC,1KG-ONT	Yes	NA	NA	NA	NA	NA	NA
chr7:79622048	chr7-79622048-allele876040-79	INS	78	NA	0.0022692889561270802,0.0,0.003968253968253968,0.0,0.005112474437627812	NA	NA	NA	NA	NA	NA	NA	NA	NA	NA	No	NA	HPRC,HGSVC,1KG-ONT	Yes	NA	NA	NA	NA	NA	NA
chr7:79622048	chr7-79622048-allele876042-74	INS	73	NA	0.00832072617246596,0.001440922190201729,0.0,0.0,0.0	0.0129393	NA	NA	NA	NA	NA	NA	NA	NA	NA	No	NA	HPRC,HGSVC,1KG-ONT	Yes	NA	NA	NA	NA	NA	NA
chr7:79622048	chr7-79622048-allele876035-71	INS	70	NA	0.014372163388804841,0.0,0.0,0.0,0.0	0.0263335	NA	NA	NA	NA	NA	NA	NA	NA	NA	No	NA	HPRC,HGSVC,1KG-ONT	Yes	NA	NA	NA	NA	NA	NA
chr7:79622048	chr7-79622048-allele876038-73	INS	72	NA	0.01361573373676248,0.012968299711815562,0.000992063492063492,0.009940357852882704,0.02044989775051125	NA	NA	NA	NA	NA	NA	NA	NA	NA	NA	No	NA	HPRC,HGSVC,1KG-ONT	Yes	NA	NA	NA	NA	NA	NA
chr7:79622048	chr7-79622048-allele876041-83	INS	82	NA	0.009077155824508321,0.0,0.007936507936507936,0.0009940357852882703,0.010224948875255624	0.000706133	NA	NA	NA	NA	NA	NA	NA	NA	NA	No	NA	HPRC,HGSVC,1KG-ONT	Yes	NA	NA	NA	NA	NA	NA
chr7:79622048	chr7-79622048-allele876036-67	INS	66	NA	0.0022692889561270802,0.0,0.000992063492063492,0.0009940357852882703,0.0	0.000980669	NA	NA	NA	NA	NA	NA	NA	NA	NA	No	NA	HPRC,HGSVC,1KG-ONT	Yes	NA	NA	NA	NA	NA	NA
chr7:79622048	chr7-79622048-allele876034-75	INS	74	NA	0.037821482602118005,0.012968299711815562,0.01984126984126984,0.005964214711729622,0.014314928425357873	0.0148653	NA	NA	NA	NA	NA	NA	NA	NA	NA	No	NA	HPRC,HGSVC,1KG-ONT	Yes	NA	NA	NA	NA	NA	NA
chr7:79622048	chr7-79622048-allele876053-65	INS	64	NA	0.0,0.004322766570605188,0.00496031746031746,0.005964214711729622,0.0	0.00207258	NA	NA	NA	NA	NA	NA	NA	NA	NA	No	NA	HPRC,HGSVC,1KG-ONT	Yes	NA	NA	NA	NA	NA	NA
chr7:79622048	chr7-79622048-allele876033-81	INS	80	NA	0.009833585476550681,0.005763688760806916,0.05357142857142857,0.007952286282306162,0.07157464212678936	0.0120151	NA	NA	NA	NA	NA	NA	NA	NA	NA	No	NA	HPRC,HGSVC,1KG-ONT	Yes	NA	NA	NA	NA	NA	NA
chr7:79622048	chr7-79622048-allele876047-76	INS	75	NA	0.0007564296520423601,0.0,0.0,0.0,0.0	0.000918741	NA	NA	NA	NA	NA	NA	NA	NA	NA	No	NA	HPRC,HGSVC,1KG-ONT	Yes	NA	NA	NA	NA	NA	NA
chr7:79622048	chr7-79622048-allele876046-69	INS	68	NA	0.0045385779122541605,0.0,0.0,0.0,0.0	0.00805514	NA	NA	NA	NA	NA	NA	NA	NA	NA	No	NA	HPRC,HGSVC,1KG-ONT	Yes	NA	NA	NA	NA	NA	NA
chr7:79622048	chr7-79622048-allele876039-77	INS	76	NA	0.0030257186081694403,0.0,0.0,0.0,0.016359918200409	NA	NA	NA	NA	NA	NA	NA	NA	NA	NA	No	NA	HPRC,HGSVC,1KG-ONT	Yes	NA	NA	NA	NA	NA	NA
chr7:79622048	chr7-79622048-allele876044-51	INS	50	NA	0.0030257186081694403,0.0,0.0,0.0,0.0	0.00520636	NA	NA	NA	NA	NA	NA	NA	NA	NA	No	NA	HPRC,HGSVC,1KG-ONT	Yes	NA	NA	NA	NA	NA	NA
chr7:79622048	chr7-79622048-allele876032-87	INS	86	NA	0.0007564296520423601,0.001440922190201729,0.00992063492063492,0.0,0.011247443762781187	0.00232182	NA	NA	NA	NA	NA	NA	NA	NA	NA	No	NA	HPRC,HGSVC,1KG-ONT	Yes	NA	NA	NA	NA	NA	NA
chr7:79622048	chr7-79622048-allele876050-70	INS	69	NA	0.0022692889561270802,0.001440922190201729,0.0,0.0,0.0	0.0019853	NA	NA	NA	NA	NA	NA	NA	NA	NA	No	NA	HPRC,HGSVC,1KG-ONT	Yes	NA	NA	NA	NA	NA	NA
chr7:79622048	chr7-79622048-allele876045-72	INS	71	NA	0.0007564296520423601,0.001440922190201729,0.0,0.0,0.0	NA	NA	NA	NA	NA	NA	NA	NA	NA	NA	No	NA	HPRC,HGSVC,1KG-ONT	Yes	NA	NA	NA	NA	NA	NA
chr7:79625098	chr7-79625098-allele876130-68	INS	67	NA	0.018154311649016642,0.001440922190201729,0.0,0.0,0.0	0.0310849	NA	NA	NA	NA	NA	NA	NA	NA	NA	No	NA	HPRC,HGSVC	No	NA	NA	NA	NA	NA	NA
chr7:79625165	chr7-79625165-allele876137-1	DEL	91	NA	0.03479576399394856,0.007204610951008645,0.00496031746031746,0.011928429423459244,0.0010224948875255625	0.0289673	NA	NA	NA	NA	NA	NA	NA	NA	NA	No	NA	No	No	NA	NA	NA	NA	NA	NA
chr7:79625232	chr7-79625232-allele876151-1	DEL	84	NA	0.030257186081694403,0.011527377521613832,0.007936507936507936,0.020874751491053677,0.027607361963190184	0.00355752	NA	NA	NA	NA	NA	NA	NA	NA	NA	No	NA	HPRC,HGSVC	No	NA	NA	NA	NA	NA	NA
chr7:79625256	chr7-79625256-allele876157-1	DEL	60	NA	0.0015128593040847202,0.004322766570605188,0.00992063492063492,0.012922465208747515,0.00408997955010225	0.00290988	NA	NA	NA	NA	NA	NA	NA	NA	NA	No	NA	HPRC,HGSVC	No	NA	NA	NA	NA	NA	NA
chr7:79625581	chr7-79625581-allele876219-56	INS	55	NA	0.0022692889561270802,0.0,0.0,0.0,0.0	0.00377908	NA	NA	NA	NA	NA	NA	NA	NA	NA	No	NA	HPRC,HGSVC	No	NA	NA	NA	NA	NA	NA
chr7:79625581	chr7-79625581-allele876214-73	INS	72	NA	0.23827534039334342,0.531700288184438,0.4712301587301587,0.7753479125248509,0.5961145194274029	0.223861	NA	NA	NA	NA	NA	NA	NA	NA	NA	No	NA	HPRC,HGSVC,1KG-ONT	No	NA	NA	NA	NA	NA	NA
chr7:79625581	chr7-79625581-allele876215-97	INS	96	NA	0.13388804841149773,0.04755043227665706,0.01488095238095238,0.007952286282306162,0.014314928425357873	0.12913	NA	NA	NA	NA	NA	NA	NA	NA	NA	No	NA	HPRC,HGSVC,1KG-ONT	No	NA	NA	NA	NA	NA	NA
chr7:79625581	chr7-79625581-allele876218-92	INS	91	NA	0.0007564296520423601,0.0,0.0,0.0,0.0	0.000918741	NA	NA	NA	NA	NA	NA	NA	NA	NA	No	NA	HPRC,HGSVC,1KG-ONT	No	NA	NA	NA	NA	NA	NA
chr7:79625581	chr7-79625581-allele876216-121	INS	120	NA	0.031013615733736764,0.03170028818443804,0.015873015873015872,0.006958250497017893,0.016359918200409	0.00467562	NA	NA	NA	NA	NA	NA	NA	NA	NA	No	NA	HPRC,HGSVC,1KG-ONT	No	NA	NA	NA	NA	NA	NA
chr7:79625600	chr7-79625600-allele876229-69	INS	68	NA	0.0045385779122541605,0.002881844380403458,0.00496031746031746,0.0009940357852882703,0.0	0.000419605	NA	NA	NA	NA	NA	NA	NA	NA	NA	No	NA	HPRC,HGSVC,1KG-ONT	No	NA	NA	NA	NA	NA	NA
chr7:79625663	chr7-79625663-allele876237-74	INS	73	NA	0.007564296520423601,0.020172910662824207,0.04563492063492063,0.027833001988071572,0.022494887525562373	0.0100146	NA	NA	NA	NA	NA	NA	NA	NA	NA	No	NA	HPRC,HGSVC,1KG-ONT	No	NA	NA	NA	NA	NA	NA
chr7:79625672	chr7-79625672-allele876238-64	INS	63	NA	0.0015128593040847202,0.0,0.0,0.0009940357852882703,0.0	0.00077342	NA	NA	NA	NA	NA	NA	NA	NA	NA	No	NA	HPRC,HGSVC	No	NA	NA	NA	NA	NA	NA
chr7:79625678	chr7-79625678-allele876239-73	INS	72	NA	0.0,0.0,0.0,0.0,0.0010224948875255625	NA	NA	NA	NA	NA	NA	NA	NA	NA	NA	No	NA	HPRC,HGSVC,1KG-ONT	No	NA	NA	NA	NA	NA	NA
chr7:79625695	chr7-79625695-allele876240-65	INS	64	NA	0.0022692889561270802,0.010086455331412104,0.005952380952380952,0.008946322067594433,0.019427402862985686	0.00386478	NA	NA	NA	NA	NA	NA	NA	NA	NA	No	NA	HPRC,HGSVC	No	NA	NA	NA	NA	NA	NA
chr7:79625702	chr7-79625702-allele876243-63	INS	62	NA	0.0113464447806354,0.005763688760806916,0.005952380952380952,0.0009940357852882703,0.013292433537832311	0.000922814	NA	NA	NA	NA	NA	NA	NA	NA	NA	No	NA	HPRC,HGSVC	No	NA	NA	NA	NA	NA	NA
chr7:79625737	chr7-79625737-allele876246-95	INS	94	NA	0.0,0.0,0.0,0.002982107355864811,0.006134969325153374	0.00114796	NA	NA	NA	NA	NA	NA	NA	NA	NA	No	NA	HPRC,HGSVC,1KG-ONT	No	NA	NA	NA	NA	NA	NA
chr7:79625741	chr7-79625741-allele876247-64	INS	63	NA	0.018910741301059002,0.01585014409221902,0.0,0.005964214711729622,0.002044989775051125	0.010245	NA	NA	NA	NA	NA	NA	NA	NA	NA	No	NA	HPRC,HGSVC	No	NA	NA	NA	NA	NA	NA
chr7:79653410	chr7-79653410-allele876528-1	DEL	53	NA	0.0226928895612708,0.007204610951008645,0.0,0.0,0.0	0.0316118	NA	NA	NA	NA	NA	NA	NA	NA	NA	No	NA	HPRC,HGSVC,1KG-ONT	Yes	NA	NA	NA	NA	NA	NA
chr7:79689920	chr7-79689920-allele876926-106	INS	105	NA	0.06732223903177005,0.07636887608069164,0.19642857142857142,0.06262425447316103,0.13496932515337423	0.0144333	NA	NA	NA	NA	NA	NA	NA	NA	NA	No	NA	HPRC,HGSVC,1KG-ONT	Yes	NA	NA	NA	NA	NA	NA
chr7:79689920	chr7-79689920-allele876928-104	INS	103	NA	0.00680786686838124,0.001440922190201729,0.005952380952380952,0.0,0.0	0.00326485	NA	NA	NA	NA	NA	NA	NA	NA	NA	No	NA	HPRC,HGSVC,1KG-ONT	Yes	NA	NA	NA	NA	NA	NA
chr7:79689920	chr7-79689920-allele876935-103	INS	102	NA	0.0007564296520423601,0.0,0.0,0.0,0.0	0.000918741	NA	NA	NA	NA	NA	NA	NA	NA	NA	No	NA	HPRC,HGSVC,1KG-ONT	Yes	NA	NA	NA	NA	NA	NA
chr7:79689920	chr7-79689920-allele876930-103	INS	102	NA	0.00832072617246596,0.001440922190201729,0.0,0.0,0.0	0.0129393	NA	NA	NA	NA	NA	NA	NA	NA	NA	No	NA	HPRC,HGSVC,1KG-ONT	Yes	NA	NA	NA	NA	NA	NA
chr7:79689920	chr7-79689920-allele876929-105	INS	104	NA	0.012102874432677761,0.008645533141210375,0.017857142857142856,0.005964214711729622,0.011247443762781187	NA	NA	NA	NA	NA	NA	NA	NA	NA	NA	No	NA	HPRC,HGSVC,1KG-ONT	Yes	NA	NA	NA	NA	NA	NA
chr7:79730208	chr7-79730208-allele877366-1	DEL	173	NA	0.00832072617246596,0.0,0.0,0.0,0.0	0.0151436	NA	NA	NA	NA	NA	NA	NA	NA	NA	No	NA	HGSVC	No	NA	NA	NA	NA	NA	NA
chr7:79730209	chr7-79730209-allele877368-1	DEL	69	NA	0.0015128593040847202,0.0,0.0248015873015873,0.0,0.00408997955010225	0.00273391	NA	NA	NA	NA	NA	NA	NA	NA	NA	No	NA	HPRC,HGSVC,1KG-ONT	No	NA	NA	NA	NA	NA	NA
chr7:79730210	chr7-79730210-allele877369-1	DEL	89	NA	0.0,0.0,0.00992063492063492,0.0,0.0	0.00112696	NA	NA	NA	NA	NA	NA	NA	NA	NA	No	NA	HPRC,HGSVC,1KG-ONT	No	NA	NA	NA	NA	NA	NA
chr7:79730223	chr7-79730223-allele877371-1	DEL	58	NA	0.00832072617246596,0.005763688760806916,0.04265873015873016,0.0,0.010224948875255624	0.00132032	NA	NA	NA	NA	NA	NA	NA	NA	NA	No	NA	HPRC,HGSVC,1KG-ONT	No	NA	NA	NA	NA	NA	NA
chr7:79730235	chr7-79730235-allele877372-1	DEL	64	NA	0.0,0.002881844380403458,0.0,0.0,0.0	NA	NA	NA	NA	NA	NA	NA	NA	NA	NA	No	NA	HPRC,HGSVC,1KG-ONT	No	NA	NA	NA	NA	NA	NA
chr7:79730405	chr7-79730405-allele877394-1	DEL	111	NA	0.06732223903177005,0.004322766570605188,0.0,0.014910536779324055,0.006134969325153374	0.0792584	NA	NA	NA	NA	NA	NA	NA	NA	NA	No	NA	HPRC,HGSVC,1KG-ONT	No	NA	NA	NA	NA	NA	NA
chr7:79730434	chr7-79730434-allele877399-83	INS	82	NA	0.012102874432677761,0.005763688760806916,0.0,0.0,0.0	0.0146181	NA	NA	NA	NA	NA	NA	NA	NA	NA	No	NA	HGSVC	No	NA	NA	NA	NA	NA	NA
chr7:79730463	chr7-79730463-allele877403-1	DEL	53	NA	0.00529500756429652,0.001440922190201729,0.01984126984126984,0.013916500994035786,0.009202453987730062	0.0015968	NA	NA	NA	NA	NA	NA	NA	NA	NA	No	NA	HPRC,HGSVC,1KG-ONT	No	NA	NA	NA	NA	NA	NA
chr7:79730494	chr7-79730494-allele877406-1	DEL	83	NA	0.7314674735249622,0.8760806916426513,0.8720238095238095,0.8489065606361829,0.8946830265848671	0.0687198	NA	NA	NA	NA	NA	NA	NA	NA	NA	No	NA	HPRC,HGSVC,1KG-ONT	No	NA	NA	NA	NA	NA	NA
chr7:79791139	chr7-79791139-allele877813-95	INS	94	NA	0.5264750378214826,0.6642651296829971,0.501984126984127,0.7673956262425448,0.8057259713701431	0.0528652	GNAI1(0.86287, 0.627)	NA	NA	NA	NA	NA	NA	NA	NA	No	NA	HPRC,HGSVC,1KG-ONT	Yes	NA	NA	NA	NA	NA	NA
chr7:79791139	chr7-79791139-allele877814-142	INS	141	NA	0.019667170953101363,0.03025936599423631,0.03373015873015873,0.05168986083499006,0.022494887525562373	0.00334549	GNAI1(0.86287, 0.627)	NA	NA	NA	NA	NA	NA	NA	NA	No	NA	HPRC,HGSVC	Yes	NA	NA	NA	NA	NA	NA
chr7:79791139	chr7-79791139-allele877817-95	INS	94	NA	0.0022692889561270802,0.0,0.0,0.0,0.0	0.00377908	GNAI1(0.86287, 0.627)	NA	NA	NA	NA	NA	NA	NA	NA	No	NA	HPRC,HGSVC,1KG-ONT	Yes	NA	NA	NA	NA	NA	NA
chr7:79839976	chr7-79839976-allele878228-1	DEL	6673	NA	0.024962178517397883,0.004322766570605188,0.0,0.0,0.0	0.0393807	GNAI1(0.86287, 0.627)	NA	NA	NA	NA	NA	NA	NA	NA	No	NA	HPRC,HGSVC,1KG-ONT	Yes	NA	NA	NA	NA	NA	NA
chr7:79864839	chr7-79864839-allele878458-133	INS	132	NA	0.0007564296520423601,0.0,0.0,0.0,0.0	0.000918741	GNAI1(0.86287, 0.627)	NA	NA	NA	NA	NA	NA	NA	NA	No	NA	HPRC	No	NA	NA	NA	NA	NA	NA
chr7:79939381	chr7-79939381-allele879248-1	DEL	1914	NA	0.0022692889561270802,0.0,0.0,0.0,0.0	0.00377908	GNAI1(0.86287, 0.627)	NA	NA	NA	NA	NA	NA	NA	NA	No	NA	No	Yes	NA	NA	NA	NA	NA	NA
chr7:79939713	chr7-79939713-allele879255-1	DEL	207	NA	0.00680786686838124,0.0,0.012896825396825396,0.0,0.0	0.000671768	GNAI1(0.86287, 0.627)	NA	NA	NA	NA	NA	NA	NA	NA	No	NA	No	Yes	NA	NA	NA	NA	NA	NA
chr7:79976822	chr7-79976822-allele879535-71	INS	70	NA	0.22768532526475038,0.07492795389048991,0.0,0.14015904572564614,0.032719836400818	0.135029	GNAI1(0.86287, 0.627)	NA	NA	NA	NA	NA	NA	NA	open_chromatin_region	No	NA	HPRC,HGSVC,1KG-ONT	No	NA	NA	NA	NA	NA	NA
chr7:79977175	chr7-79977175-allele879540-1	DEL	160	NA	0.0045385779122541605,0.007204610951008645,0.0,0.0,0.0	0.00170195	GNAI1(0.86287, 0.627)	NA	NA	NA	NA	NA	NA	NA	NA	No	NA	No	No	NA	NA	NA	NA	NA	NA
chr7:80006050	chr7-80006050-allele879770-65	INS	64	NA	0.00680786686838124,0.025936599423631124,0.08035714285714286,0.09045725646123261,0.03169734151329243	0.0310507	GNAI1(0.86287, 0.627)	NA	NA	NA	NA	NA	NA	NA	NA	No	NA	HPRC,HGSVC,1KG-ONT	No	NA	NA	NA	NA	NA	NA
chr7:80006050	chr7-80006050-allele879769-51	INS	50	NA	0.00680786686838124,0.01585014409221902,0.0248015873015873,0.0,0.0	NA	GNAI1(0.86287, 0.627)	NA	NA	NA	NA	NA	NA	NA	NA	No	NA	HPRC,HGSVC,1KG-ONT	No	NA	NA	NA	NA	NA	NA
chr7:80006050	chr7-80006050-allele879771-69	INS	68	NA	0.0022692889561270802,0.018731988472622477,0.07738095238095238,0.012922465208747515,0.0010224948875255625	0.0154925	GNAI1(0.86287, 0.627)	NA	NA	NA	NA	NA	NA	NA	NA	No	NA	HPRC,HGSVC,1KG-ONT	No	NA	NA	NA	NA	NA	NA
chr7:80006052	chr7-80006052-allele879773-55	INS	54	NA	0.015128593040847202,0.17002881844380405,0.2976190476190476,0.09741550695825049,0.05828220858895705	0.0886801	GNAI1(0.86287, 0.627)	NA	NA	NA	NA	NA	NA	NA	NA	No	NA	HPRC,HGSVC,1KG-ONT	No	NA	NA	NA	NA	NA	NA
chr7:80013709	chr7-80013709-allele879834-1	DEL	83	NA	0.0015128593040847202,0.0,0.0,0.0,0.0	0.00234988	GNAI1(0.86287, 0.627)	NA	NA	NA	NA	NA	NA	NA	NA	No	NA	HPRC	Yes	NA	NA	NA	NA	NA	NA
chr7:80025784	chr7-80025784-allele879930-1	DEL	495	NA	0.0015128593040847202,0.0,0.003968253968253968,0.0,0.0	NA	GNAI1(0.86287, 0.627)	NA	NA	NA	NA	NA	NA	NA	NA	No	NA	No	No	NA	NA	NA	NA	NA	NA
chr7:80112760	chr7-80112760-allele880590-1	DEL	332	NA	0.8502269288956127,0.9121037463976945,0.996031746031746,0.8449304174950298,0.9703476482617587	0.0397139	GNAI1(0.86287, 0.627)	NA	NA	NA	NA	NA	NA	NA	NA	No	NA	HPRC,HGSVC,1KG-ONT	Yes	NA	NA	NA	NA	NA	NA
chr7:80137317	chr7-80137317-allele880804-138	INS	137	NA	0.02193645990922844,0.001440922190201729,0.0,0.0,0.0	0.0379397	GNAI1(0.86287, 0.627)	NA	NA	NA	NA	NA	NA	NA	NA	No	NA	HPRC,HGSVC,1KG-ONT	Yes	NA	NA	NA	NA	NA	NA
chr7:80164872	chr7-80164872-allele881046-1	DEL	58	NA	0.030257186081694403,0.002881844380403458,0.0,0.0,0.0	0.0509494	GNAI1(0.86287, 0.627)	NA	NA	NA	NA	NA	NA	NA	NA	No	NA	HPRC,HGSVC,1KG-ONT	Yes	NA	NA	NA	NA	NA	NA
chr7:80217198	chr7-80217198-allele881490-53	INS	52	NA	0.0015128593040847202,0.0,0.000992063492063492,0.0,0.0	0.00077342	GNAI1(0.86287, 0.627)	NA	NA	NA	NA	NA	NA	NA	NA	No	NA	No	No	NA	NA	NA	NA	NA	NA
chr7:80305546	chr7-80305546-allele881889-1	DEL	60	NA	0.06127080181543117,0.004322766570605188,0.0,0.0,0.0	0.103315	NA	NA	NA	NA	NA	NA	NA	NA	NA	No	NA	HPRC,HGSVC,1KG-ONT	Yes	NA	NA	NA	NA	NA	NA
chr7:80319610	chr7-80319610-allele881985-1	DEL	855	NA	0.012102874432677761,0.001440922190201729,0.0,0.0,0.0	0.0199352	NA	NA	NA	NA	NA	NA	NA	NA	NA	No	NA	1KG-ONT	Yes	NA	NA	NA	NA	NA	NA
chr7:80367972	chr7-80367972-allele882475-345	INS	344	NA	0.03555219364599092,0.056195965417867436,0.1974206349206349,0.12624254473161034,0.22085889570552147	0.0647457	NA	NA	NA	NA	NA	NA	NA	NA	NA	No	NA	HPRC,HGSVC,1KG-ONT	Yes	NA	NA	NA	NA	NA	NA
chr7:80367972	chr7-80367972-allele882474-315	INS	314	NA	0.0,0.0,0.0,0.0019880715705765406,0.0	NA	NA	NA	NA	NA	NA	NA	NA	NA	NA	No	NA	HPRC,HGSVC,1KG-ONT	Yes	NA	NA	NA	NA	NA	NA
chr7:80382239	chr7-80382239-allele882594-1	DEL	66	NA	0.0718608169440242,0.05763688760806916,0.0,0.1172962226640159,0.1032719836400818	NA	CD36(8.8525e-17, 1.953)	CD36(8.8525e-17, 1.953)	NA	NA	NA	NA	NA	NA	NA	No	NA	HGSVC	No	NA	NA	NA	NA	NA	NA
chr7:80393690	chr7-80393690-allele882691-79	INS	78	NA	0.0037821482602118004,0.007204610951008645,0.0,0.027833001988071572,0.034764826175869123	0.00674916	CD36(8.8525e-17, 1.953)	CD36(8.8525e-17, 1.953)	NA	NA	NA	NA	NA	NA	NA	No	NA	HPRC,HGSVC,1KG-ONT	Yes	NA	NA	NA	NA	NA	NA
chr7:80393694	chr7-80393694-allele882732-63	INS	62	NA	0.007564296520423601,0.03170028818443804,0.0,0.06660039761431412,0.07770961145194274	0.019748	CD36(8.8525e-17, 1.953)	CD36(8.8525e-17, 1.953)	NA	NA	NA	NA	NA	NA	NA	No	NA	HPRC,HGSVC,1KG-ONT	Yes	NA	NA	NA	NA	NA	NA
chr7:80393706	chr7-80393706-allele882734-89	INS	88	NA	0.0007564296520423601,0.0,0.0,0.0,0.0	0.000918741	CD36(8.8525e-17, 1.953)	CD36(8.8525e-17, 1.953)	NA	NA	NA	NA	NA	NA	NA	No	NA	HPRC,HGSVC,1KG-ONT	Yes	NA	NA	NA	NA	NA	NA
chr7:80393707	chr7-80393707-allele882738-53	INS	52	NA	0.01664145234493192,0.001440922190201729,0.010912698412698412,0.003976143141153081,0.003067484662576687	0.00755622	CD36(8.8525e-17, 1.953)	CD36(8.8525e-17, 1.953)	NA	NA	NA	NA	NA	NA	NA	No	NA	HPRC,HGSVC,1KG-ONT	No	NA	NA	NA	NA	NA	NA
chr7:80393714	chr7-80393714-allele882743-81	INS	80	NA	0.0,0.001440922190201729,0.0,0.0,0.0	NA	CD36(8.8525e-17, 1.953)	CD36(8.8525e-17, 1.953)	NA	NA	NA	NA	NA	NA	NA	No	NA	HPRC,HGSVC,1KG-ONT	Yes	NA	NA	NA	NA	NA	NA
chr7:80393714	chr7-80393714-allele882744-51	INS	50	NA	0.01739788199697428,0.001440922190201729,0.0,0.0,0.0	0.0296959	CD36(8.8525e-17, 1.953)	CD36(8.8525e-17, 1.953)	NA	NA	NA	NA	NA	NA	NA	No	NA	HPRC,HGSVC,1KG-ONT	No	NA	NA	NA	NA	NA	NA
chr7:80393719	chr7-80393719-allele882747-63	INS	62	NA	0.0007564296520423601,0.0,0.003968253968253968,0.0,0.0	NA	CD36(8.8525e-17, 1.953)	CD36(8.8525e-17, 1.953)	NA	NA	NA	NA	NA	NA	NA	No	NA	HPRC,HGSVC,1KG-ONT	No	NA	NA	NA	NA	NA	NA
chr7:80393720	chr7-80393720-allele882748-57	INS	56	NA	0.00680786686838124,0.0,0.0,0.0,0.0	0.0123139	CD36(8.8525e-17, 1.953)	CD36(8.8525e-17, 1.953)	NA	NA	NA	NA	NA	NA	NA	No	NA	HPRC,HGSVC,1KG-ONT	No	NA	NA	NA	NA	NA	NA
chr7:80393722	chr7-80393722-allele882762-55	INS	54	NA	0.0030257186081694403,0.0,0.0,0.0,0.0	0.00520636	CD36(8.8525e-17, 1.953)	CD36(8.8525e-17, 1.953)	NA	NA	NA	NA	NA	NA	NA	No	NA	HPRC,HGSVC,1KG-ONT	No	NA	NA	NA	NA	NA	NA
chr7:80393722	chr7-80393722-allele882763-59	INS	58	NA	0.019667170953101363,0.001440922190201729,0.0,0.0009940357852882703,0.0	0.0317589	CD36(8.8525e-17, 1.953)	CD36(8.8525e-17, 1.953)	NA	NA	NA	NA	NA	NA	NA	No	NA	HPRC,HGSVC,1KG-ONT	No	NA	NA	NA	NA	NA	NA
chr7:80393726	chr7-80393726-allele882772-61	INS	60	NA	0.00529500756429652,0.0,0.0,0.0,0.0	0.00947665	CD36(8.8525e-17, 1.953)	CD36(8.8525e-17, 1.953)	NA	NA	NA	NA	NA	NA	NA	No	NA	HPRC,HGSVC,1KG-ONT	No	NA	NA	NA	NA	NA	NA
chr7:80393728	chr7-80393728-allele882775-59	INS	58	NA	0.0015128593040847202,0.0,0.011904761904761904,0.0,0.0	3.20923e-05	CD36(8.8525e-17, 1.953)	CD36(8.8525e-17, 1.953)	NA	NA	NA	NA	NA	NA	NA	No	NA	HPRC,HGSVC,1KG-ONT	No	NA	NA	NA	NA	NA	NA
chr7:80393758	chr7-80393758-allele882780-67	INS	66	NA	0.0022692889561270802,0.0,0.0,0.0,0.0	0.00377908	CD36(8.8525e-17, 1.953)	CD36(8.8525e-17, 1.953)	NA	NA	NA	NA	NA	NA	NA	No	NA	HPRC,HGSVC,1KG-ONT	No	NA	NA	NA	NA	NA	NA
chr7:80393778	chr7-80393778-allele882788-129	INS	128	NA	0.0007564296520423601,0.01440922190201729,0.1498015873015873,0.0,0.00408997955010225	0.0291191	CD36(8.8525e-17, 1.953)	CD36(8.8525e-17, 1.953)	NA	NA	NA	NA	NA	NA	NA	No	NA	HPRC,HGSVC	No	NA	NA	NA	NA	NA	NA
chr7:80493592	chr7-80493592-allele883611-1	DEL	54	NA	0.14296520423600606,0.053314121037463975,0.09027777777777778,0.07852882703777336,0.050102249488752554	0.0322071	CD36(8.8525e-17, 1.953),GNAT3(0.031334, 1.009)	CD36(8.8525e-17, 1.953)	NA	NA	NA	NA	NA	NA	NA	No	NA	HPRC,HGSVC,1KG-ONT	Yes	NA	NA	NA	NA	NA	NA
chr7:80493592	chr7-80493592-allele883612-1	DEL	70	NA	0.00529500756429652,0.0,0.0,0.0,0.0	0.00947665	CD36(8.8525e-17, 1.953),GNAT3(0.031334, 1.009)	CD36(8.8525e-17, 1.953)	NA	NA	NA	NA	NA	NA	NA	No	NA	HPRC,HGSVC,1KG-ONT	Yes	NA	NA	NA	NA	NA	NA
chr7:80493605	chr7-80493605-allele883615-1	DEL	51	NA	0.24508320726172467,0.027377521613832854,0.0,0.027833001988071572,0.003067484662576687	0.313158	CD36(8.8525e-17, 1.953),GNAT3(0.031334, 1.009)	CD36(8.8525e-17, 1.953)	NA	NA	NA	NA	NA	NA	NA	No	NA	HPRC,HGSVC,1KG-ONT	Yes	NA	NA	NA	NA	NA	NA
chr7:80493667	chr7-80493667-allele883630-1	DEL	51	NA	0.015128593040847202,0.0,0.0,0.0,0.0	0.0277836	CD36(8.8525e-17, 1.953),GNAT3(0.031334, 1.009)	CD36(8.8525e-17, 1.953)	NA	NA	NA	NA	NA	NA	NA	No	NA	HPRC,HGSVC,1KG-ONT	No	NA	NA	NA	NA	NA	NA
chr7:80493669	chr7-80493669-allele883631-1	DEL	83	NA	0.037821482602118005,0.07348703170028818,0.010912698412698412,0.12922465208747516,0.03169734151329243	0.00442965	CD36(8.8525e-17, 1.953),GNAT3(0.031334, 1.009)	CD36(8.8525e-17, 1.953)	NA	NA	NA	NA	NA	NA	NA	No	NA	HGSVC	No	NA	NA	NA	NA	NA	NA
chr7:80493685	chr7-80493685-allele883636-1	DEL	67	NA	0.014372163388804841,0.002881844380403458,0.0,0.0019880715705765406,0.0010224948875255625	0.0170294	CD36(8.8525e-17, 1.953),GNAT3(0.031334, 1.009)	CD36(8.8525e-17, 1.953)	NA	NA	NA	NA	NA	NA	NA	No	NA	HPRC,HGSVC,1KG-ONT	No	NA	NA	NA	NA	NA	NA
chr7:80493701	chr7-80493701-allele883639-1	DEL	51	NA	0.0015128593040847202,0.0,0.0,0.0,0.0	0.00234988	CD36(8.8525e-17, 1.953),GNAT3(0.031334, 1.009)	CD36(8.8525e-17, 1.953)	NA	NA	NA	NA	NA	NA	NA	No	NA	HPRC,HGSVC,1KG-ONT	No	NA	NA	NA	NA	NA	NA
chr7:80493803	chr7-80493803-allele883659-51	INS	50	NA	0.06202723146747353,0.0792507204610951,0.023809523809523808,0.1341948310139165,0.04294478527607362	NA	CD36(8.8525e-17, 1.953),GNAT3(0.031334, 1.009)	CD36(8.8525e-17, 1.953)	NA	NA	NA	NA	NA	NA	NA	No	NA	No	No	NA	NA	NA	NA	NA	NA
chr7:80497543	chr7-80497543-allele883710-127	INS	126	NA	0.0007564296520423601,0.0,0.002976190476190476,0.0,0.0	NA	CD36(8.8525e-17, 1.953),GNAT3(0.031334, 1.009)	CD36(8.8525e-17, 1.953)	NA	NA	NA	NA	NA	NA	NA	No	NA	HPRC,HGSVC	Yes	NA	NA	NA	NA	NA	NA
chr7:80497543	chr7-80497543-allele883717-155	INS	154	NA	0.0007564296520423601,0.0,0.0,0.0,0.0	0.000918741	CD36(8.8525e-17, 1.953),GNAT3(0.031334, 1.009)	CD36(8.8525e-17, 1.953)	NA	NA	NA	NA	NA	NA	NA	No	NA	HPRC,HGSVC	Yes	NA	NA	NA	NA	NA	NA
chr7:80497543	chr7-80497543-allele883709-113	INS	112	NA	0.0022692889561270802,0.001440922190201729,0.0,0.0,0.0	0.0019853	CD36(8.8525e-17, 1.953),GNAT3(0.031334, 1.009)	CD36(8.8525e-17, 1.953)	NA	NA	NA	NA	NA	NA	NA	No	NA	HPRC,HGSVC,1KG-ONT	Yes	NA	NA	NA	NA	NA	NA
chr7:80497543	chr7-80497543-allele883705-57	INS	56	NA	0.023449319213313162,0.0,0.018849206349206348,0.0,0.002044989775051125	0.0146954	CD36(8.8525e-17, 1.953),GNAT3(0.031334, 1.009)	CD36(8.8525e-17, 1.953)	NA	NA	NA	NA	NA	NA	NA	No	NA	HPRC,HGSVC	Yes	NA	NA	NA	NA	NA	NA
chr7:80497543	chr7-80497543-allele883707-85	INS	84	NA	0.012859304084720122,0.002881844380403458,0.005952380952380952,0.003976143141153081,0.007157464212678937	0.00364111	CD36(8.8525e-17, 1.953),GNAT3(0.031334, 1.009)	CD36(8.8525e-17, 1.953)	NA	NA	NA	NA	NA	NA	NA	No	NA	HPRC,HGSVC,1KG-ONT	Yes	NA	NA	NA	NA	NA	NA
chr7:80497543	chr7-80497543-allele883711-141	INS	140	NA	0.0007564296520423601,0.008645533141210375,0.0,0.002982107355864811,0.0010224948875255625	0.00026671	CD36(8.8525e-17, 1.953),GNAT3(0.031334, 1.009)	CD36(8.8525e-17, 1.953)	NA	NA	NA	NA	NA	NA	NA	No	NA	HPRC,HGSVC	Yes	NA	NA	NA	NA	NA	NA
chr7:80497543	chr7-80497543-allele883716-113	INS	112	NA	0.0037821482602118004,0.0,0.000992063492063492,0.0,0.0	0.00462462	CD36(8.8525e-17, 1.953),GNAT3(0.031334, 1.009)	CD36(8.8525e-17, 1.953)	NA	NA	NA	NA	NA	NA	NA	No	NA	HPRC,HGSVC,1KG-ONT	Yes	NA	NA	NA	NA	NA	NA
chr7:80497543	chr7-80497543-allele883708-99	INS	98	NA	0.012102874432677761,0.0,0.002976190476190476,0.0,0.0010224948875255625	0.0146181	CD36(8.8525e-17, 1.953),GNAT3(0.031334, 1.009)	CD36(8.8525e-17, 1.953)	NA	NA	NA	NA	NA	NA	NA	No	NA	HPRC,HGSVC,1KG-ONT	Yes	NA	NA	NA	NA	NA	NA
chr7:80497543	chr7-80497543-allele883706-71	INS	70	NA	0.019667170953101363,0.007204610951008645,0.0,0.006958250497017893,0.0	0.0171139	CD36(8.8525e-17, 1.953),GNAT3(0.031334, 1.009)	CD36(8.8525e-17, 1.953)	NA	NA	NA	NA	NA	NA	NA	No	NA	HPRC,HGSVC,1KG-ONT	Yes	NA	NA	NA	NA	NA	NA
chr7:80497543	chr7-80497543-allele883718-141	INS	140	NA	0.0015128593040847202,0.0,0.0,0.0,0.0010224948875255625	0.00077342	CD36(8.8525e-17, 1.953),GNAT3(0.031334, 1.009)	CD36(8.8525e-17, 1.953)	NA	NA	NA	NA	NA	NA	NA	No	NA	HPRC,HGSVC	Yes	NA	NA	NA	NA	NA	NA
chr7:80497547	chr7-80497547-allele883729-59	INS	58	NA	0.0113464447806354,0.0,0.0,0.0,0.0	0.0207802	CD36(8.8525e-17, 1.953),GNAT3(0.031334, 1.009)	CD36(8.8525e-17, 1.953)	NA	NA	NA	NA	NA	NA	NA	No	NA	HPRC,HGSVC	Yes	NA	NA	NA	NA	NA	NA
chr7:80497547	chr7-80497547-allele883730-105	INS	104	NA	0.009077155824508321,0.0,0.0,0.0,0.0	0.0164709	CD36(8.8525e-17, 1.953),GNAT3(0.031334, 1.009)	CD36(8.8525e-17, 1.953)	NA	NA	NA	NA	NA	NA	NA	No	NA	HPRC,HGSVC,1KG-ONT	Yes	NA	NA	NA	NA	NA	NA
chr7:80497563	chr7-80497563-allele883741-119	INS	118	NA	0.015128593040847202,0.002881844380403458,0.0,0.0009940357852882703,0.0	0.0216148	CD36(8.8525e-17, 1.953),GNAT3(0.031334, 1.009)	CD36(8.8525e-17, 1.953)	NA	NA	NA	NA	NA	NA	NA	No	NA	HPRC,HGSVC,1KG-ONT	Yes	NA	NA	NA	NA	NA	NA
chr7:80497580	chr7-80497580-allele883748-1	DEL	96	NA	0.059757942511346446,0.008645533141210375,0.0,0.013916500994035786,0.0	0.0722753	CD36(8.8525e-17, 1.953),GNAT3(0.031334, 1.009)	CD36(8.8525e-17, 1.953)	NA	NA	NA	NA	NA	NA	NA	No	NA	HPRC,HGSVC,1KG-ONT	Yes	NA	NA	NA	NA	NA	NA
chr7:80497586	chr7-80497586-allele883753-99	INS	98	NA	0.0,0.0,0.000992063492063492,0.0019880715705765406,0.0	3.94758e-05	CD36(8.8525e-17, 1.953),GNAT3(0.031334, 1.009)	CD36(8.8525e-17, 1.953)	NA	NA	NA	NA	NA	NA	NA	No	NA	HPRC,HGSVC,1KG-ONT	Yes	NA	NA	NA	NA	NA	NA
chr7:80497595	chr7-80497595-allele883757-1	DEL	80	NA	0.21558245083207261,0.03314121037463977,0.00496031746031746,0.036779324055666,0.00408997955010225	0.249532	CD36(8.8525e-17, 1.953),GNAT3(0.031334, 1.009)	CD36(8.8525e-17, 1.953)	NA	NA	NA	NA	NA	NA	NA	No	NA	HPRC,HGSVC,1KG-ONT	Yes	NA	NA	NA	NA	NA	NA
chr7:80497608	chr7-80497608-allele883761-1	DEL	68	NA	0.0007564296520423601,0.007204610951008645,0.037698412698412696,0.0268389662027833,0.013292433537832311	0.0137137	CD36(8.8525e-17, 1.953),GNAT3(0.031334, 1.009)	CD36(8.8525e-17, 1.953)	NA	NA	NA	NA	NA	NA	NA	No	NA	HPRC,HGSVC,1KG-ONT	Yes	NA	NA	NA	NA	NA	NA
chr7:80497611	chr7-80497611-allele883762-1	DEL	60	NA	0.0045385779122541605,0.043227665706051875,0.14781746031746032,0.014910536779324055,0.005112474437627812	0.0299859	CD36(8.8525e-17, 1.953),GNAT3(0.031334, 1.009)	CD36(8.8525e-17, 1.953)	NA	NA	NA	NA	NA	NA	NA	No	NA	HPRC,HGSVC,1KG-ONT	Yes	NA	NA	NA	NA	NA	NA
chr7:80497616	chr7-80497616-allele883766-113	INS	112	NA	0.009077155824508321,0.001440922190201729,0.0,0.0,0.0	0.0143383	CD36(8.8525e-17, 1.953),GNAT3(0.031334, 1.009)	CD36(8.8525e-17, 1.953)	NA	NA	NA	NA	NA	NA	NA	No	NA	HPRC,HGSVC,1KG-ONT	Yes	NA	NA	NA	NA	NA	NA
chr7:80497619	chr7-80497619-allele883770-99	INS	98	NA	0.0022692889561270802,0.0,0.0,0.0,0.0	0.00377908	CD36(8.8525e-17, 1.953),GNAT3(0.031334, 1.009)	CD36(8.8525e-17, 1.953)	NA	NA	NA	NA	NA	NA	NA	No	NA	HPRC,HGSVC,1KG-ONT	Yes	NA	NA	NA	NA	NA	NA
chr7:80497619	chr7-80497619-allele883768-155	INS	154	NA	0.0030257186081694403,0.0,0.0,0.0,0.0	0.00520636	CD36(8.8525e-17, 1.953),GNAT3(0.031334, 1.009)	CD36(8.8525e-17, 1.953)	NA	NA	NA	NA	NA	NA	NA	No	NA	HPRC,HGSVC	Yes	NA	NA	NA	NA	NA	NA
chr7:80497619	chr7-80497619-allele883772-127	INS	126	NA	0.0022692889561270802,0.001440922190201729,0.0,0.0009940357852882703,0.0	0.000980669	CD36(8.8525e-17, 1.953),GNAT3(0.031334, 1.009)	CD36(8.8525e-17, 1.953)	NA	NA	NA	NA	NA	NA	NA	No	NA	HPRC,HGSVC	Yes	NA	NA	NA	NA	NA	NA
chr7:80497622	chr7-80497622-allele883775-1	DEL	54	NA	0.030257186081694403,0.0,0.000992063492063492,0.0,0.0081799591002045	0.0384996	CD36(8.8525e-17, 1.953),GNAT3(0.031334, 1.009)	CD36(8.8525e-17, 1.953)	NA	NA	NA	NA	NA	NA	NA	No	NA	HPRC,HGSVC	Yes	NA	NA	NA	NA	NA	NA
chr7:80497671	chr7-80497671-allele883787-247	INS	246	NA	0.0022692889561270802,0.0,0.0,0.0,0.0	0.00377908	CD36(8.8525e-17, 1.953),GNAT3(0.031334, 1.009)	CD36(8.8525e-17, 1.953)	NA	NA	NA	NA	NA	NA	NA	No	NA	HPRC,HGSVC,1KG-ONT	Yes	NA	NA	NA	NA	NA	NA
chr7:80497671	chr7-80497671-allele883781-163	INS	162	NA	0.0015128593040847202,0.0,0.0,0.0,0.0	0.00234988	CD36(8.8525e-17, 1.953),GNAT3(0.031334, 1.009)	CD36(8.8525e-17, 1.953)	NA	NA	NA	NA	NA	NA	NA	No	NA	HPRC,HGSVC	Yes	NA	NA	NA	NA	NA	NA
chr7:80497671	chr7-80497671-allele883791-149	INS	148	NA	0.0030257186081694403,0.0,0.0,0.0,0.0	0.00520636	CD36(8.8525e-17, 1.953),GNAT3(0.031334, 1.009)	CD36(8.8525e-17, 1.953)	NA	NA	NA	NA	NA	NA	NA	No	NA	HPRC,HGSVC	Yes	NA	NA	NA	NA	NA	NA
chr7:80497671	chr7-80497671-allele883798-87	INS	86	NA	0.0015128593040847202,0.001440922190201729,0.0,0.0009940357852882703,0.0	7.61513e-05	CD36(8.8525e-17, 1.953),GNAT3(0.031334, 1.009)	CD36(8.8525e-17, 1.953)	NA	NA	NA	NA	NA	NA	NA	No	NA	HPRC,HGSVC,1KG-ONT	Yes	NA	NA	NA	NA	NA	NA
chr7:80497671	chr7-80497671-allele883779-77	INS	76	NA	0.0007564296520423601,0.0,0.0,0.0019880715705765406,0.0	NA	CD36(8.8525e-17, 1.953),GNAT3(0.031334, 1.009)	CD36(8.8525e-17, 1.953)	NA	NA	NA	NA	NA	NA	NA	No	NA	HPRC,HGSVC,1KG-ONT	Yes	NA	NA	NA	NA	NA	NA
chr7:80497671	chr7-80497671-allele883778-63	INS	62	NA	0.0045385779122541605,0.0,0.0,0.0,0.0	0.00805514	CD36(8.8525e-17, 1.953),GNAT3(0.031334, 1.009)	CD36(8.8525e-17, 1.953)	NA	NA	NA	NA	NA	NA	NA	No	NA	HPRC,HGSVC,1KG-ONT	Yes	NA	NA	NA	NA	NA	NA
chr7:80497671	chr7-80497671-allele883808-83	INS	82	NA	0.00680786686838124,0.0,0.000992063492063492,0.0,0.0	0.0101459	CD36(8.8525e-17, 1.953),GNAT3(0.031334, 1.009)	CD36(8.8525e-17, 1.953)	NA	NA	NA	NA	NA	NA	NA	No	NA	HPRC,HGSVC,1KG-ONT	Yes	NA	NA	NA	NA	NA	NA
chr7:80497671	chr7-80497671-allele883784-205	INS	204	NA	0.0030257186081694403,0.001440922190201729,0.0,0.0,0.0	0.00328379	CD36(8.8525e-17, 1.953),GNAT3(0.031334, 1.009)	CD36(8.8525e-17, 1.953)	NA	NA	NA	NA	NA	NA	NA	No	NA	HPRC,HGSVC,1KG-ONT	Yes	NA	NA	NA	NA	NA	NA
chr7:80497671	chr7-80497671-allele883790-53	INS	52	NA	0.0007564296520423601,0.0,0.0,0.0,0.0	0.000918741	CD36(8.8525e-17, 1.953),GNAT3(0.031334, 1.009)	CD36(8.8525e-17, 1.953)	NA	NA	NA	NA	NA	NA	NA	No	NA	HPRC,HGSVC	Yes	NA	NA	NA	NA	NA	NA
chr7:80497671	chr7-80497671-allele883786-233	INS	232	NA	0.0015128593040847202,0.0,0.0,0.0,0.0	0.00234988	CD36(8.8525e-17, 1.953),GNAT3(0.031334, 1.009)	CD36(8.8525e-17, 1.953)	NA	NA	NA	NA	NA	NA	NA	No	NA	HPRC,HGSVC,1KG-ONT	Yes	NA	NA	NA	NA	NA	NA
chr7:80497671	chr7-80497671-allele883805-105	INS	104	NA	0.0030257186081694403,0.0,0.0,0.0,0.0	0.00520636	CD36(8.8525e-17, 1.953),GNAT3(0.031334, 1.009)	CD36(8.8525e-17, 1.953)	NA	NA	NA	NA	NA	NA	NA	No	NA	HPRC,HGSVC,1KG-ONT	Yes	NA	NA	NA	NA	NA	NA
chr7:80497671	chr7-80497671-allele883788-261	INS	260	NA	0.0045385779122541605,0.0,0.0,0.0,0.0	0.00805514	CD36(8.8525e-17, 1.953),GNAT3(0.031334, 1.009)	CD36(8.8525e-17, 1.953)	NA	NA	NA	NA	NA	NA	NA	No	NA	HPRC,HGSVC,1KG-ONT	Yes	NA	NA	NA	NA	NA	NA
chr7:80497671	chr7-80497671-allele883792-69	INS	68	NA	0.0015128593040847202,0.0,0.0,0.0,0.0	0.00234988	CD36(8.8525e-17, 1.953),GNAT3(0.031334, 1.009)	CD36(8.8525e-17, 1.953)	NA	NA	NA	NA	NA	NA	NA	No	NA	HPRC,HGSVC,1KG-ONT	Yes	NA	NA	NA	NA	NA	NA
chr7:80497671	chr7-80497671-allele883783-191	INS	190	NA	0.0,0.0,0.000992063492063492,0.0,0.0	NA	CD36(8.8525e-17, 1.953),GNAT3(0.031334, 1.009)	CD36(8.8525e-17, 1.953)	NA	NA	NA	NA	NA	NA	NA	No	NA	HPRC,HGSVC,1KG-ONT	Yes	NA	NA	NA	NA	NA	NA
chr7:80497672	chr7-80497672-allele883818-155	INS	154	NA	0.0015128593040847202,0.0,0.0,0.0,0.0	0.00234988	CD36(8.8525e-17, 1.953),GNAT3(0.031334, 1.009)	CD36(8.8525e-17, 1.953)	NA	NA	NA	NA	NA	NA	NA	No	NA	HPRC,HGSVC	Yes	NA	NA	NA	NA	NA	NA
chr7:80497672	chr7-80497672-allele883816-141	INS	140	NA	0.0022692889561270802,0.0,0.0,0.0,0.0	0.00377908	CD36(8.8525e-17, 1.953),GNAT3(0.031334, 1.009)	CD36(8.8525e-17, 1.953)	NA	NA	NA	NA	NA	NA	NA	No	NA	HPRC,HGSVC	Yes	NA	NA	NA	NA	NA	NA
chr7:80497672	chr7-80497672-allele883820-169	INS	168	NA	0.0007564296520423601,0.0,0.0,0.0,0.0	0.000918741	CD36(8.8525e-17, 1.953),GNAT3(0.031334, 1.009)	CD36(8.8525e-17, 1.953)	NA	NA	NA	NA	NA	NA	NA	No	NA	HPRC,HGSVC,1KG-ONT	Yes	NA	NA	NA	NA	NA	NA
chr7:80528336	chr7-80528336-allele884113-1	DEL	144	0.986141	0.4523449319213313,0.043227665706051875,0.003968253968253968,0.02385685884691849,0.010224948875255624	0.544373	CD36(8.8525e-17, 1.953)	CD36(8.8525e-17, 1.953)	NA	NA	NA	NA	NA	NA	NA	No	NA	HPRC,HGSVC,1KG-ONT	Yes	NA	Mean platelet volume during the postpartum period(CD36, rs60550187, 1E-20, 0.5416543230298363)	Bipolar I disorder(2.18%, 0.29%, 7.65, [0.98;59.55], 0.033546),Blood coagulation disorder(2.18%, 0.29%, 7.65, [0.98;59.55], 0.033546),Chronic nonalcoholic liver disease(4.17%, 0.87%, 4.94, [1.46;16.7], 0.004992),Cortical senile cataract(2.18%, 0.29%, 7.65, [0.98;59.55], 0.033546),Essential hypertension(54.96%, 45.93%, 1.44, [1.09;1.89], 0.011734),Hemorrhoids(15.87%, 10.76%, 1.57, [1.03;2.37], 0.042195),Hypertensive disorder(8.53%, 4.65%, 1.91, [1.06;3.45], 0.0384),Hypokalemia(13.29%, 6.10%, 2.36, [1.42;3.93], 0.000801),Large liver(4.76%, 1.45%, 3.39, [1.28;8.97], 0.01114),Lesion of oral mucosa(0.79%, 2.91%, 0.27, [0.08;0.86], 0.025596),Localized infection of skin AND/OR subcutaneous tissue(1.19%, 4.94%, 0.23, [0.09;0.59], 0.001825),Myopia(8.33%, 13.66%, 0.57, [0.37;0.89], 0.016245),Non-toxic multinodular goiter(8.33%, 4.36%, 1.99, [1.09;3.66], 0.025244),Spinal cord disease(0.99%, 3.78%, 0.26, [0.09;0.72], 0.007175),Threatened miscarriage(0.79%, 2.62%, 0.3, [0.09;0.98], 0.045141),Upper respiratory tract infection caused by Influenza virus(5.95%, 2.91%, 2.11, [1.02;4.38], 0.047174),Endometriosis of uterus(3.01%, 0.40%, 7.65, [0.98;59.66], 0.033077)	NA	NA	NA
chr7:80532180	chr7-80532180-allele884140-1	DEL	171	NA	0.0,0.002881844380403458,0.0,0.006958250497017893,0.0	0.00114796	CD36(8.8525e-17, 1.953)	CD36(8.8525e-17, 1.953)	NA	NA	NA	NA	NA	NA	NA	No	NA	No	Yes	NA	NA	NA	NA	NA	NA
chr7:80675323	chr7-80675323-allele885547-53	INS	52	NA	0.009833585476550681,0.005763688760806916,0.000992063492063492,0.0,0.003067484662576687	0.00649523	CD36(8.8525e-17, 1.953)	CD36(8.8525e-17, 1.953)	NA	NA	NA	NA	NA	NA	NA	No	NA	HPRC,HGSVC	Yes	NA	NA	NA	NA	NA	NA
chr7:80682979	chr7-80682979-allele885641-160	INS	159	NA	0.0007564296520423601,0.001440922190201729,0.0,0.0,0.0	NA	NA	NA	NA	NA	NA	NA	NA	NA	NA	No	NA	HPRC,HGSVC	Yes	NA	NA	NA	NA	NA	NA
chr7:80682980	chr7-80682980-allele885651-109	INS	108	NA	0.0007564296520423601,0.0,0.0,0.0,0.0	0.000918741	NA	NA	NA	NA	NA	NA	NA	NA	NA	No	NA	HPRC,HGSVC,1KG-ONT	Yes	NA	NA	NA	NA	NA	NA
chr7:80682980	chr7-80682980-allele885653-136	INS	135	NA	0.0015128593040847202,0.0,0.0,0.0,0.0	0.00234988	NA	NA	NA	NA	NA	NA	NA	NA	NA	No	NA	HPRC,HGSVC	Yes	NA	NA	NA	NA	NA	NA
chr7:80683001	chr7-80683001-allele885654-1	DEL	127	NA	0.00680786686838124,0.0,0.0,0.0,0.0	0.0123139	NA	NA	NA	NA	NA	NA	NA	NA	NA	No	NA	HPRC,HGSVC,1KG-ONT	Yes	NA	NA	NA	NA	NA	NA
chr7:80683074	chr7-80683074-allele885667-104	INS	103	NA	0.015128593040847202,0.004322766570605188,0.0,0.003976143141153081,0.003067484662576687	0.0123415	NA	NA	NA	NA	NA	NA	NA	NA	NA	No	NA	HPRC,HGSVC,1KG-ONT	Yes	NA	NA	NA	NA	NA	NA
chr7:80683074	chr7-80683074-allele885672-57	INS	56	NA	0.0022692889561270802,0.0,0.0,0.0,0.0	0.00377908	NA	NA	NA	NA	NA	NA	NA	NA	NA	No	NA	HPRC,HGSVC,1KG-ONT	Yes	NA	NA	NA	NA	NA	NA
chr7:80683074	chr7-80683074-allele885666-113	INS	112	NA	0.0015128593040847202,0.004322766570605188,0.003968253968253968,0.009940357852882704,0.002044989775051125	0.00102653	NA	NA	NA	NA	NA	NA	NA	NA	NA	No	NA	HPRC,HGSVC,1KG-ONT	Yes	NA	NA	NA	NA	NA	NA
chr7:80683074	chr7-80683074-allele885664-141	INS	140	NA	0.01664145234493192,0.07780979827089338,0.21924603174603174,0.0874751491053678,0.10736196319018405	0.0656659	NA	NA	NA	NA	NA	NA	NA	NA	NA	No	NA	HPRC,HGSVC	Yes	NA	NA	NA	NA	NA	NA
chr7:80683074	chr7-80683074-allele885675-85	INS	84	NA	0.0,0.0,0.007936507936507936,0.0,0.0	0.000963133	NA	NA	NA	NA	NA	NA	NA	NA	NA	No	NA	HPRC,HGSVC,1KG-ONT	Yes	NA	NA	NA	NA	NA	NA
chr7:80683074	chr7-80683074-allele885665-85	INS	84	NA	0.05597579425113464,0.2665706051873199,0.16865079365079366,0.279324055666004,0.2658486707566462	0.104452	NA	NA	NA	NA	NA	NA	NA	NA	NA	No	NA	HPRC,HGSVC,1KG-ONT	Yes	NA	NA	NA	NA	NA	NA
chr7:80683074	chr7-80683074-allele885668-131	INS	130	NA	0.0,0.001440922190201729,0.0,0.003976143141153081,0.0	0.000408842	NA	NA	NA	NA	NA	NA	NA	NA	NA	No	NA	HPRC,HGSVC	Yes	NA	NA	NA	NA	NA	NA
chr7:80683074	chr7-80683074-allele885673-57	INS	56	NA	0.0,0.0,0.000992063492063492,0.0,0.0	NA	NA	NA	NA	NA	NA	NA	NA	NA	NA	No	NA	HPRC,HGSVC,1KG-ONT	Yes	NA	NA	NA	NA	NA	NA
chr7:80683074	chr7-80683074-allele885670-168	INS	167	NA	0.0015128593040847202,0.001440922190201729,0.0,0.0,0.0	0.00077342	NA	NA	NA	NA	NA	NA	NA	NA	NA	No	NA	HGSVC	Yes	NA	NA	NA	NA	NA	NA
chr7:80683076	chr7-80683076-allele885678-192	INS	191	NA	0.01361573373676248,0.001440922190201729,0.0,0.0,0.0	0.0226766	NA	NA	NA	NA	NA	NA	NA	NA	NA	No	NA	HGSVC	Yes	NA	NA	NA	NA	NA	NA
chr7:80683080	chr7-80683080-allele885679-57	INS	56	NA	0.030257186081694403,0.002881844380403458,0.0,0.011928429423459244,0.006134969325153374	0.0251321	NA	NA	NA	NA	NA	NA	NA	NA	NA	No	NA	HPRC,HGSVC,1KG-ONT	Yes	NA	NA	NA	NA	NA	NA
chr7:80683102	chr7-80683102-allele885690-55	INS	54	NA	0.0007564296520423601,0.0,0.0,0.0,0.0	0.000918741	NA	NA	NA	NA	NA	NA	NA	NA	NA	No	NA	HPRC,HGSVC,1KG-ONT	No	NA	NA	NA	NA	NA	NA
chr7:80683102	chr7-80683102-allele885691-109	INS	108	NA	0.0,0.0,0.0,0.0,0.002044989775051125	NA	NA	NA	NA	NA	NA	NA	NA	NA	NA	No	NA	HPRC,HGSVC,1KG-ONT	No	NA	NA	NA	NA	NA	NA
chr7:80683102	chr7-80683102-allele885687-197	INS	196	NA	0.00529500756429652,0.001440922190201729,0.0,0.0,0.0	0.00736694	NA	NA	NA	NA	NA	NA	NA	NA	NA	No	NA	HGSVC	No	NA	NA	NA	NA	NA	NA
chr7:80683102	chr7-80683102-allele885686-174	INS	173	NA	0.0,0.0,0.0,0.0009940357852882703,0.009202453987730062	0.00122989	NA	NA	NA	NA	NA	NA	NA	NA	NA	No	NA	HGSVC	No	NA	NA	NA	NA	NA	NA
chr7:80683102	chr7-80683102-allele885689-171	INS	170	NA	0.01361573373676248,0.001440922190201729,0.0,0.0,0.0	0.0226766	NA	NA	NA	NA	NA	NA	NA	NA	NA	No	NA	HGSVC	No	NA	NA	NA	NA	NA	NA
chr7:80683228	chr7-80683228-allele885738-67	INS	66	NA	0.0022692889561270802,0.002881844380403458,0.0,0.0,0.0	0.000980669	NA	NA	NA	NA	NA	NA	NA	NA	NA	No	NA	HPRC,HGSVC,1KG-ONT	No	NA	NA	NA	NA	NA	NA
chr7:80683316	chr7-80683316-allele885796-1	DEL	54	NA	0.0,0.001440922190201729,0.0,0.0,0.0	NA	NA	NA	NA	NA	NA	NA	NA	NA	NA	No	NA	HPRC,HGSVC,1KG-ONT	No	NA	NA	NA	NA	NA	NA
chr7:80683338	chr7-80683338-allele885816-65	INS	64	NA	0.0,0.0,0.007936507936507936,0.002982107355864811,0.0	0.00133056	NA	NA	NA	NA	NA	NA	NA	NA	NA	No	NA	HPRC,HGSVC,1KG-ONT	No	NA	NA	NA	NA	NA	NA
chr7:80683338	chr7-80683338-allele885818-55	INS	54	NA	0.0045385779122541605,0.04755043227665706,0.005952380952380952,0.07157057654075547,0.026584867075664622	0.0184624	NA	NA	NA	NA	NA	NA	NA	NA	NA	No	NA	HPRC,HGSVC,1KG-ONT	No	NA	NA	NA	NA	NA	NA
chr7:80683338	chr7-80683338-allele885819-87	INS	86	NA	0.014372163388804841,0.007204610951008645,0.0,0.0,0.0	0.0170718	NA	NA	NA	NA	NA	NA	NA	NA	NA	No	NA	HPRC,HGSVC,1KG-ONT	Yes	NA	NA	NA	NA	NA	NA
chr7:80683338	chr7-80683338-allele885817-71	INS	70	NA	0.01361573373676248,0.001440922190201729,0.010912698412698412,0.0,0.0	0.00842526	NA	NA	NA	NA	NA	NA	NA	NA	NA	No	NA	HPRC,HGSVC,1KG-ONT	Yes	NA	NA	NA	NA	NA	NA
chr7:80683338	chr7-80683338-allele885829-87	INS	86	NA	0.0,0.001440922190201729,0.0,0.0,0.0	NA	NA	NA	NA	NA	NA	NA	NA	NA	NA	No	NA	HPRC,HGSVC,1KG-ONT	Yes	NA	NA	NA	NA	NA	NA
chr7:80683384	chr7-80683384-allele885853-101	INS	100	NA	0.006051437216338881,0.004322766570605188,0.0,0.002982107355864811,0.002044989775051125	0.00185071	NA	NA	NA	NA	NA	NA	NA	NA	NA	No	NA	HPRC,HGSVC,1KG-ONT	No	NA	NA	NA	NA	NA	NA
chr7:80683384	chr7-80683384-allele885852-69	INS	68	NA	0.01739788199697428,0.007204610951008645,0.006944444444444444,0.003976143141153081,0.00408997955010225	0.00784856	NA	NA	NA	NA	NA	NA	NA	NA	NA	No	NA	HPRC,HGSVC,1KG-ONT	No	NA	NA	NA	NA	NA	NA
chr7:80683572	chr7-80683572-allele885900-1	DEL	88	NA	0.01664145234493192,0.007204610951008645,0.0,0.002982107355864811,0.0	0.0169003	NA	NA	NA	NA	NA	NA	NA	NA	NA	No	NA	HGSVC	No	NA	NA	NA	NA	NA	NA
chr7:80683582	chr7-80683582-allele885901-1	DEL	96	NA	0.014372163388804841,0.001440922190201729,0.0,0.0,0.0	0.0241257	NA	NA	NA	NA	NA	NA	NA	NA	NA	No	NA	HPRC,HGSVC,1KG-ONT	No	NA	NA	NA	NA	NA	NA
chr7:80683598	chr7-80683598-allele885903-1	DEL	62	NA	0.00529500756429652,0.001440922190201729,0.0,0.0009940357852882703,0.0	0.00576273	NA	NA	NA	NA	NA	NA	NA	NA	NA	No	NA	HPRC,HGSVC,1KG-ONT	No	NA	NA	NA	NA	NA	NA
chr7:80683602	chr7-80683602-allele885906-1	DEL	58	0.837671	0.01588502269288956,0.09798270893371758,0.15773809523809523,0.12823061630218688,0.10020449897750511	0.0638879	NA	NA	NA	NA	NA	NA	NA	NA	NA	No	NA	HPRC,HGSVC,1KG-ONT	No	NA	Hemoglobin concentration(CD36 - SEMA3C, rs144703049, 6E-11, 0.5599583562809713)	Benign neoplasm of cecum(6.00%, 1.74%, 3.61, [1.34;9.72], 0.017439),Chronic disease of tonsils AND/OR adenoids(4.00%, 0.80%, 5.15, [1.43;18.59], 0.021824),Dental caries(9.00%, 4.01%, 2.37, [1.09;5.14], 0.037921),Frank hematuria(7.00%, 1.87%, 3.95, [1.55;10.03], 0.007396),Hidradenitis(5.00%, 1.07%, 4.87, [1.56;15.19], 0.012265),Hidradenitis suppurativa(5.00%, 0.94%, 5.57, [1.73;17.9], 0.008317),Hyperglycemia due to type 2 diabetes mellitus(14.00%, 7.35%, 2.05, [1.1;3.84], 0.030844),Hypothyroidism(3.00%, 8.69%, 0.33, [0.1;1.05], 0.049547),Iron deficiency(7.00%, 2.67%, 2.74, [1.13;6.65], 0.030999),Non-scarring alopecia(9.00%, 3.74%, 2.54, [1.16;5.56], 0.031138),Osteophyte of bone(5.00%, 1.47%, 3.53, [1.2;10.37], 0.031164),Peripheral nerve disease(9.00%, 4.01%, 2.37, [1.09;5.14], 0.037921),Polyneuropathy(14.00%, 5.88%, 2.61, [1.37;4.95], 0.005361),Pyelonephritis(5.00%, 1.07%, 4.87, [1.56;15.19], 0.012265),Root caries(5.00%, 0.67%, 7.82, [2.22;27.51], 0.003215),Spinal stenosis in cervical region(9.00%, 4.28%, 2.21, [1.02;4.78], 0.047329),Spinal stenosis of lumbosacral region(4.00%, 0.94%, 4.41, [1.27;15.35], 0.031239),Type 2 diabetes mellitus(20.00%, 10.29%, 2.18, [1.27;3.75], 0.006995),Intramural leiomyoma of uterus(14.86%, 6.11%, 2.68, [1.29;5.57], 0.01325),Subserous leiomyoma of uterus(9.46%, 3.52%, 2.87, [1.16;7.07], 0.027501),Uterine leiomyoma(27.03%, 16.48%, 1.88, [1.07;3.29], 0.034122),Primary malignant neoplasm of prostate(24.00%, 8.29%, 3.49, [1.22;9.99], 0.025878)	NA	NA	NA
chr7:80683622	chr7-80683622-allele885907-1	DEL	58	NA	0.009077155824508321,0.0,0.0,0.0009940357852882703,0.0	0.0143383	NA	NA	NA	NA	NA	NA	NA	NA	NA	No	NA	HPRC,HGSVC,1KG-ONT	No	NA	NA	NA	NA	NA	NA
chr7:80743681	chr7-80743681-allele886460-59	INS	58	NA	0.0,0.004322766570605188,0.002976190476190476,0.0019880715705765406,0.00408997955010225	0.00170264	SEMA3C(1.8965e-05, 0.738)	SEMA3C(1.8965e-05, 0.738)	NA	NA	NA	NA	NA	NA	NA	No	NA	No	Yes	NA	NA	NA	NA	NA	NA
chr7:80793844	chr7-80793844-allele886987-336	INS	335	NA	0.00832072617246596,0.004322766570605188,0.000992063492063492,0.0009940357852882703,0.0	0.00707297	SEMA3C(1.8965e-05, 0.738)	SEMA3C(1.8965e-05, 0.738)	NA	NA	NA	NA	NA	NA	NA	No	NA	HPRC,HGSVC,1KG-ONT	Yes	NA	NA	NA	NA	NA	NA
chr7:80793844	chr7-80793844-allele886989-334	INS	333	NA	0.0015128593040847202,0.004322766570605188,0.006944444444444444,0.008946322067594433,0.0010224948875255625	0.001238	SEMA3C(1.8965e-05, 0.738)	SEMA3C(1.8965e-05, 0.738)	NA	NA	NA	NA	NA	NA	NA	No	NA	HPRC,HGSVC,1KG-ONT	Yes	NA	NA	NA	NA	NA	NA
chr7:80793844	chr7-80793844-allele886986-335	INS	334	NA	0.0718608169440242,0.10230547550432277,0.11210317460317461,0.16600397614314116,0.09918200408997956	0.0121491	SEMA3C(1.8965e-05, 0.738)	SEMA3C(1.8965e-05, 0.738)	NA	NA	NA	NA	NA	NA	NA	No	NA	HPRC,HGSVC,1KG-ONT	Yes	NA	NA	NA	NA	NA	NA
chr7:80832602	chr7-80832602-allele887294-350	INS	349	NA	0.0022692889561270802,0.0,0.001984126984126984,0.0,0.0010224948875255625	0.000371588	SEMA3C(1.8965e-05, 0.738)	SEMA3C(1.8965e-05, 0.738)	NA	NA	NA	NA	NA	NA	NA	No	NA	No	Yes	NA	NA	NA	NA	NA	NA
chr7:80863818	chr7-80863818-allele887576-57	INS	56	NA	0.0007564296520423601,0.001440922190201729,0.0,0.0,0.0	NA	SEMA3C(1.8965e-05, 0.738)	SEMA3C(1.8965e-05, 0.738)	NA	NA	NA	NA	NA	NA	NA	No	NA	HPRC,HGSVC	Yes	NA	NA	NA	NA	NA	NA
chr7:80863846	chr7-80863846-allele887590-71	INS	70	NA	0.0007564296520423601,0.0,0.037698412698412696,0.0,0.013292433537832311	0.00768099	SEMA3C(1.8965e-05, 0.738)	SEMA3C(1.8965e-05, 0.738)	NA	NA	NA	NA	NA	NA	NA	No	NA	HPRC,HGSVC	Yes	NA	NA	NA	NA	NA	NA
chr7:80863846	chr7-80863846-allele887594-196	INS	195	NA	0.0037821482602118004,0.0,0.0,0.0,0.0	0.00663171	SEMA3C(1.8965e-05, 0.738)	SEMA3C(1.8965e-05, 0.738)	NA	NA	NA	NA	NA	NA	NA	No	NA	HPRC,HGSVC,1KG-ONT	Yes	NA	NA	NA	NA	NA	NA
chr7:80863846	chr7-80863846-allele887586-84	INS	83	NA	0.0022692889561270802,0.002881844380403458,0.0,0.0,0.0	0.000980669	SEMA3C(1.8965e-05, 0.738)	SEMA3C(1.8965e-05, 0.738)	NA	NA	NA	NA	NA	NA	NA	No	NA	HPRC,HGSVC	Yes	NA	NA	NA	NA	NA	NA
chr7:80863846	chr7-80863846-allele887585-54	INS	53	NA	0.0007564296520423601,0.0,0.0,0.0,0.0	0.000918741	SEMA3C(1.8965e-05, 0.738)	SEMA3C(1.8965e-05, 0.738)	NA	NA	NA	NA	NA	NA	NA	No	NA	HPRC,HGSVC	Yes	NA	NA	NA	NA	NA	NA
chr7:80863846	chr7-80863846-allele887588-101	INS	100	NA	0.0,0.0,0.057539682539682536,0.0,0.0081799591002045	0.0116428	SEMA3C(1.8965e-05, 0.738)	SEMA3C(1.8965e-05, 0.738)	NA	NA	NA	NA	NA	NA	NA	No	NA	HPRC,HGSVC	Yes	NA	NA	NA	NA	NA	NA
chr7:80863856	chr7-80863856-allele887599-121	INS	120	NA	0.0007564296520423601,0.001440922190201729,0.0,0.0,0.0	NA	SEMA3C(1.8965e-05, 0.738)	SEMA3C(1.8965e-05, 0.738)	NA	NA	NA	NA	NA	NA	NA	No	NA	HPRC,HGSVC	Yes	NA	NA	NA	NA	NA	NA
chr7:80863856	chr7-80863856-allele887600-55	INS	54	NA	0.0007564296520423601,0.0,0.0,0.0,0.0	0.000918741	SEMA3C(1.8965e-05, 0.738)	SEMA3C(1.8965e-05, 0.738)	NA	NA	NA	NA	NA	NA	NA	No	NA	HPRC,HGSVC	Yes	NA	NA	NA	NA	NA	NA
chr7:80863856	chr7-80863856-allele887597-151	INS	150	NA	0.0007564296520423601,0.0,0.0,0.0,0.0	0.000918741	SEMA3C(1.8965e-05, 0.738)	SEMA3C(1.8965e-05, 0.738)	NA	NA	NA	NA	NA	NA	NA	No	NA	HPRC,HGSVC,1KG-ONT	Yes	NA	NA	NA	NA	NA	NA
chr7:80863869	chr7-80863869-allele887607-245	INS	244	NA	0.0,0.001440922190201729,0.0,0.0,0.0	NA	SEMA3C(1.8965e-05, 0.738)	SEMA3C(1.8965e-05, 0.738)	NA	NA	NA	NA	NA	NA	NA	No	NA	HPRC,HGSVC,1KG-ONT	Yes	NA	NA	NA	NA	NA	NA
chr7:80863869	chr7-80863869-allele887608-260	INS	259	NA	0.0015128593040847202,0.004322766570605188,0.0,0.002982107355864811,0.006134969325153374	3.20923e-05	SEMA3C(1.8965e-05, 0.738)	SEMA3C(1.8965e-05, 0.738)	NA	NA	NA	NA	NA	NA	NA	No	NA	HPRC,HGSVC,1KG-ONT	Yes	NA	NA	NA	NA	NA	NA
chr7:80863876	chr7-80863876-allele887610-66	INS	65	NA	0.0030257186081694403,0.0,0.0,0.0,0.0	0.00520636	SEMA3C(1.8965e-05, 0.738)	SEMA3C(1.8965e-05, 0.738)	NA	NA	NA	NA	NA	NA	NA	No	NA	HPRC,HGSVC	No	NA	NA	NA	NA	NA	NA
chr7:80863884	chr7-80863884-allele887618-222	INS	221	NA	0.018154311649016642,0.001440922190201729,0.0,0.0,0.0	0.0310849	SEMA3C(1.8965e-05, 0.738)	SEMA3C(1.8965e-05, 0.738)	NA	NA	NA	NA	NA	NA	NA	No	NA	HPRC,HGSVC,1KG-ONT	Yes	NA	NA	NA	NA	NA	NA
chr7:80863884	chr7-80863884-allele887615-177	INS	176	NA	0.0037821482602118004,0.0,0.0,0.0,0.0	0.00663171	SEMA3C(1.8965e-05, 0.738)	SEMA3C(1.8965e-05, 0.738)	NA	NA	NA	NA	NA	NA	NA	No	NA	HPRC,HGSVC,1KG-ONT	Yes	NA	NA	NA	NA	NA	NA
chr7:80863884	chr7-80863884-allele887643-331	INS	330	NA	0.0,0.0,0.01488095238095238,0.002982107355864811,0.0	0.00269845	SEMA3C(1.8965e-05, 0.738)	SEMA3C(1.8965e-05, 0.738)	NA	NA	NA	NA	NA	NA	NA	No	NA	HPRC,HGSVC	Yes	NA	NA	NA	NA	NA	NA
chr7:80863884	chr7-80863884-allele887629-320	INS	319	NA	0.0015128593040847202,0.0,0.0,0.0,0.0	0.00234988	SEMA3C(1.8965e-05, 0.738)	SEMA3C(1.8965e-05, 0.738)	NA	NA	NA	NA	NA	NA	NA	No	NA	HPRC,HGSVC	Yes	NA	NA	NA	NA	NA	NA
chr7:80863884	chr7-80863884-allele887633-252	INS	251	NA	0.0015128593040847202,0.004322766570605188,0.0,0.007952286282306162,0.003067484662576687	0.000307536	SEMA3C(1.8965e-05, 0.738)	SEMA3C(1.8965e-05, 0.738)	NA	NA	NA	NA	NA	NA	NA	No	NA	HPRC,HGSVC,1KG-ONT	Yes	NA	NA	NA	NA	NA	NA
chr7:80863884	chr7-80863884-allele887616-192	INS	191	NA	0.009077155824508321,0.0,0.0,0.0,0.0	0.0165556	SEMA3C(1.8965e-05, 0.738)	SEMA3C(1.8965e-05, 0.738)	NA	NA	NA	NA	NA	NA	NA	No	NA	HPRC,HGSVC,1KG-ONT	Yes	NA	NA	NA	NA	NA	NA
chr7:80863884	chr7-80863884-allele887614-162	INS	161	NA	0.009833585476550681,0.0,0.0,0.0,0.0	0.0179657	SEMA3C(1.8965e-05, 0.738)	SEMA3C(1.8965e-05, 0.738)	NA	NA	NA	NA	NA	NA	NA	No	NA	HPRC,HGSVC,1KG-ONT	No	NA	NA	NA	NA	NA	NA
chr7:80863884	chr7-80863884-allele887617-207	INS	206	NA	0.012102874432677761,0.005763688760806916,0.0,0.0,0.0	0.0146181	SEMA3C(1.8965e-05, 0.738)	SEMA3C(1.8965e-05, 0.738)	NA	NA	NA	NA	NA	NA	NA	No	NA	HPRC,HGSVC,1KG-ONT	Yes	NA	NA	NA	NA	NA	NA
chr7:80863884	chr7-80863884-allele887620-335	INS	334	NA	0.00832072617246596,0.0,0.0,0.003976143141153081,0.0	0.00821341	SEMA3C(1.8965e-05, 0.738)	SEMA3C(1.8965e-05, 0.738)	NA	NA	NA	NA	NA	NA	NA	No	NA	HPRC,HGSVC	Yes	NA	NA	NA	NA	NA	NA
chr7:80863884	chr7-80863884-allele887630-350	INS	349	NA	0.0007564296520423601,0.001440922190201729,0.0,0.0,0.0	NA	SEMA3C(1.8965e-05, 0.738)	SEMA3C(1.8965e-05, 0.738)	NA	NA	NA	NA	NA	NA	NA	No	NA	HPRC,HGSVC	Yes	NA	NA	NA	NA	NA	NA
chr7:80863884	chr7-80863884-allele887626-132	INS	131	NA	0.0015128593040847202,0.0,0.0,0.0,0.0	0.00234988	SEMA3C(1.8965e-05, 0.738)	SEMA3C(1.8965e-05, 0.738)	NA	NA	NA	NA	NA	NA	NA	No	NA	HPRC,HGSVC	Yes	NA	NA	NA	NA	NA	NA
chr7:80863884	chr7-80863884-allele887642-515	INS	514	NA	0.0015128593040847202,0.0,0.0,0.0,0.0	0.00234988	SEMA3C(1.8965e-05, 0.738)	SEMA3C(1.8965e-05, 0.738)	NA	NA	NA	NA	NA	NA	NA	No	NA	HPRC,HGSVC,1KG-ONT	No	NA	NA	NA	NA	NA	NA
chr7:80863884	chr7-80863884-allele887622-455	INS	454	NA	0.0113464447806354,0.002881844380403458,0.0,0.0,0.0	0.0165726	SEMA3C(1.8965e-05, 0.738)	SEMA3C(1.8965e-05, 0.738)	NA	NA	NA	NA	NA	NA	NA	No	NA	HPRC,HGSVC,1KG-ONT	Yes	NA	NA	NA	NA	NA	NA
chr7:80863884	chr7-80863884-allele887635-237	INS	236	NA	0.0015128593040847202,0.010086455331412104,0.0,0.017892644135188866,0.017382413087934562	0.00505841	SEMA3C(1.8965e-05, 0.738)	SEMA3C(1.8965e-05, 0.738)	NA	NA	NA	NA	NA	NA	NA	No	NA	HPRC,HGSVC,1KG-ONT	Yes	NA	NA	NA	NA	NA	NA
chr7:80863884	chr7-80863884-allele887631-237	INS	236	NA	0.0022692889561270802,0.0,0.0,0.0,0.0	0.00377908	SEMA3C(1.8965e-05, 0.738)	SEMA3C(1.8965e-05, 0.738)	NA	NA	NA	NA	NA	NA	NA	No	NA	HPRC,HGSVC,1KG-ONT	Yes	NA	NA	NA	NA	NA	NA
chr7:80863884	chr7-80863884-allele887613-117	INS	116	NA	0.00529500756429652,0.0,0.0,0.0,0.0	0.00947665	SEMA3C(1.8965e-05, 0.738)	SEMA3C(1.8965e-05, 0.738)	NA	NA	NA	NA	NA	NA	NA	No	NA	HPRC,HGSVC	Yes	NA	NA	NA	NA	NA	NA
chr7:80863884	chr7-80863884-allele887624-72	INS	71	NA	0.0015128593040847202,0.0,0.0,0.0,0.0	0.00234988	SEMA3C(1.8965e-05, 0.738)	SEMA3C(1.8965e-05, 0.738)	NA	NA	NA	NA	NA	NA	NA	No	NA	HPRC,HGSVC	No	NA	NA	NA	NA	NA	NA
chr7:80863884	chr7-80863884-allele887640-297	INS	296	NA	0.0022692889561270802,0.0,0.0,0.0,0.0	0.00377908	SEMA3C(1.8965e-05, 0.738)	SEMA3C(1.8965e-05, 0.738)	NA	NA	NA	NA	NA	NA	NA	No	NA	HPRC,HGSVC	Yes	NA	NA	NA	NA	NA	NA
chr7:80863884	chr7-80863884-allele887611-237	INS	236	NA	0.012859304084720122,0.004322766570605188,0.0,0.0,0.0	0.0175398	SEMA3C(1.8965e-05, 0.738)	SEMA3C(1.8965e-05, 0.738)	NA	NA	NA	NA	NA	NA	NA	No	NA	HPRC,HGSVC,1KG-ONT	Yes	NA	NA	NA	NA	NA	NA
chr7:80863884	chr7-80863884-allele887632-222	INS	221	NA	0.0045385779122541605,0.001440922190201729,0.0,0.0,0.0	0.00598883	SEMA3C(1.8965e-05, 0.738)	SEMA3C(1.8965e-05, 0.738)	NA	NA	NA	NA	NA	NA	NA	No	NA	HPRC,HGSVC,1KG-ONT	Yes	NA	NA	NA	NA	NA	NA
chr7:80863884	chr7-80863884-allele887621-365	INS	364	NA	0.0022692889561270802,0.0,0.0,0.0,0.0	0.00377908	SEMA3C(1.8965e-05, 0.738)	SEMA3C(1.8965e-05, 0.738)	NA	NA	NA	NA	NA	NA	NA	No	NA	HPRC,HGSVC	Yes	NA	NA	NA	NA	NA	NA
chr7:80863886	chr7-80863886-allele887654-590	INS	589	NA	0.0007564296520423601,0.0,0.0,0.0,0.0	0.000918741	SEMA3C(1.8965e-05, 0.738)	SEMA3C(1.8965e-05, 0.738)	NA	NA	NA	NA	NA	NA	NA	No	NA	HPRC,HGSVC,1KG-ONT	No	NA	NA	NA	NA	NA	NA
chr7:80863886	chr7-80863886-allele887665-380	INS	379	NA	0.0,0.002881844380403458,0.0,0.0,0.0010224948875255625	3.94758e-05	SEMA3C(1.8965e-05, 0.738)	SEMA3C(1.8965e-05, 0.738)	NA	NA	NA	NA	NA	NA	NA	No	NA	HPRC,HGSVC,1KG-ONT	Yes	NA	NA	NA	NA	NA	NA
chr7:80863886	chr7-80863886-allele887650-425	INS	424	NA	0.0037821482602118004,0.005763688760806916,0.000992063492063492,0.0009940357852882703,0.012269938650306749	NA	SEMA3C(1.8965e-05, 0.738)	SEMA3C(1.8965e-05, 0.738)	NA	NA	NA	NA	NA	NA	NA	No	NA	HPRC,HGSVC,1KG-ONT	Yes	NA	NA	NA	NA	NA	NA
chr7:80863886	chr7-80863886-allele887647-275	INS	274	NA	0.0045385779122541605,0.0,0.0,0.003976143141153081,0.0	0.00247593	SEMA3C(1.8965e-05, 0.738)	SEMA3C(1.8965e-05, 0.738)	NA	NA	NA	NA	NA	NA	NA	No	NA	HPRC,HGSVC,1KG-ONT	Yes	NA	NA	NA	NA	NA	NA
chr7:80863886	chr7-80863886-allele887653-545	INS	544	NA	0.0030257186081694403,0.0,0.0,0.0,0.0	0.00520636	SEMA3C(1.8965e-05, 0.738)	SEMA3C(1.8965e-05, 0.738)	NA	NA	NA	NA	NA	NA	NA	No	NA	HPRC,HGSVC,1KG-ONT	No	NA	NA	NA	NA	NA	NA
chr7:80863886	chr7-80863886-allele887649-395	INS	394	NA	0.0,0.001440922190201729,0.0,0.003976143141153081,0.002044989775051125	0.000631316	SEMA3C(1.8965e-05, 0.738)	SEMA3C(1.8965e-05, 0.738)	NA	NA	NA	NA	NA	NA	NA	No	NA	HPRC,HGSVC,1KG-ONT	Yes	NA	NA	NA	NA	NA	NA
chr7:80863886	chr7-80863886-allele887662-290	INS	289	NA	0.0037821482602118004,0.0,0.0,0.0,0.0	0.00663171	SEMA3C(1.8965e-05, 0.738)	SEMA3C(1.8965e-05, 0.738)	NA	NA	NA	NA	NA	NA	NA	No	NA	HPRC,HGSVC,1KG-ONT	Yes	NA	NA	NA	NA	NA	NA
chr7:80863886	chr7-80863886-allele887659-530	INS	529	NA	0.0022692889561270802,0.001440922190201729,0.0,0.0,0.0	0.0019853	SEMA3C(1.8965e-05, 0.738)	SEMA3C(1.8965e-05, 0.738)	NA	NA	NA	NA	NA	NA	NA	No	NA	HPRC,HGSVC,1KG-ONT	No	NA	NA	NA	NA	NA	NA
chr7:80863886	chr7-80863886-allele887660-470	INS	469	NA	0.0007564296520423601,0.0,0.0,0.0,0.0	0.000918741	SEMA3C(1.8965e-05, 0.738)	SEMA3C(1.8965e-05, 0.738)	NA	NA	NA	NA	NA	NA	NA	No	NA	HPRC,HGSVC,1KG-ONT	No	NA	NA	NA	NA	NA	NA
chr7:80863886	chr7-80863886-allele887668-620	INS	619	NA	0.0007564296520423601,0.0,0.0,0.0,0.0	0.000918741	SEMA3C(1.8965e-05, 0.738)	SEMA3C(1.8965e-05, 0.738)	NA	NA	NA	NA	NA	NA	NA	No	NA	HPRC,HGSVC,1KG-ONT	No	NA	NA	NA	NA	NA	NA
chr7:80863886	chr7-80863886-allele887656-440	INS	439	NA	0.009077155824508321,0.0,0.0,0.0,0.0	0.0165556	SEMA3C(1.8965e-05, 0.738)	SEMA3C(1.8965e-05, 0.738)	NA	NA	NA	NA	NA	NA	NA	No	NA	HPRC,HGSVC,1KG-ONT	Yes	NA	NA	NA	NA	NA	NA
chr7:80863886	chr7-80863886-allele887651-485	INS	484	NA	0.0022692889561270802,0.0,0.0,0.0009940357852882703,0.0010224948875255625	0.000980669	SEMA3C(1.8965e-05, 0.738)	SEMA3C(1.8965e-05, 0.738)	NA	NA	NA	NA	NA	NA	NA	No	NA	HPRC,HGSVC,1KG-ONT	No	NA	NA	NA	NA	NA	NA
chr7:80863886	chr7-80863886-allele887663-560	INS	559	NA	0.0007564296520423601,0.0,0.0,0.0,0.0	0.000918741	SEMA3C(1.8965e-05, 0.738)	SEMA3C(1.8965e-05, 0.738)	NA	NA	NA	NA	NA	NA	NA	No	NA	HPRC,HGSVC,1KG-ONT	No	NA	NA	NA	NA	NA	NA
chr7:80863886	chr7-80863886-allele887652-515	INS	514	NA	0.00529500756429652,0.0,0.0,0.0,0.0	0.00947665	SEMA3C(1.8965e-05, 0.738)	SEMA3C(1.8965e-05, 0.738)	NA	NA	NA	NA	NA	NA	NA	No	NA	HPRC,HGSVC,1KG-ONT	No	NA	NA	NA	NA	NA	NA
chr7:80863886	chr7-80863886-allele887648-305	INS	304	NA	0.012859304084720122,0.01585014409221902,0.0,0.02584493041749503,0.023517382413087935	NA	SEMA3C(1.8965e-05, 0.738)	SEMA3C(1.8965e-05, 0.738)	NA	NA	NA	NA	NA	NA	NA	No	NA	HPRC,HGSVC	Yes	NA	NA	NA	NA	NA	NA
chr7:80863886	chr7-80863886-allele887672-508	INS	507	NA	0.0007564296520423601,0.0,0.0,0.0,0.0	0.000918741	SEMA3C(1.8965e-05, 0.738)	SEMA3C(1.8965e-05, 0.738)	NA	NA	NA	NA	NA	NA	NA	No	NA	HPRC,HGSVC,1KG-ONT	No	NA	NA	NA	NA	NA	NA
chr7:80894350	chr7-80894350-allele887935-1370	INS	1369	NA	0.038577912254160365,0.004322766570605188,0.0,0.0,0.0	0.0637508	SEMA3C(1.8965e-05, 0.738)	SEMA3C(1.8965e-05, 0.738)	NA	NA	NA	NA	NA	NA	NA	No	NA	HGSVC,1KG-ONT	No	NA	NA	NA	NA	NA	NA
chr7:80905263	chr7-80905263-allele888019-112	INS	111	NA	0.06732223903177005,0.01729106628242075,0.12202380952380952,0.0,0.027607361963190184	0.00520436	SEMA3C(1.8965e-05, 0.738)	SEMA3C(1.8965e-05, 0.738)	NA	NA	NA	NA	NA	NA	NA	No	NA	No	No	NA	NA	NA	NA	NA	NA
chr7:80914418	chr7-80914418-allele888097-2662	INS	2661	NA	0.0037821482602118004,0.03170028818443804,0.000992063492063492,0.03578528827037773,0.05521472392638037	0.0150134	SEMA3C(1.8965e-05, 0.738)	SEMA3C(1.8965e-05, 0.738)	NA	NA	NA	NA	NA	NA	NA	No	NA	HPRC,HGSVC,1KG-ONT	Yes	NA	NA	NA	NA	NA	NA
chr7:80927098	chr7-80927098-allele888209-67	INS	66	NA	0.0453857791225416,0.08069164265129683,0.06547619047619048,0.04572564612326044,0.08384458077709611	0.00371638	NA	NA	NA	NA	NA	NA	NA	NA	NA	No	NA	HPRC	No	NA	NA	NA	NA	NA	NA
chr7:80927152	chr7-80927152-allele888210-67	INS	66	NA	0.18910741301059,0.24495677233429394,0.17063492063492064,0.14910536779324055,0.147239263803681	5.47748e-05	NA	NA	NA	NA	NA	NA	NA	NA	NA	No	NA	HPRC	No	NA	NA	NA	NA	NA	NA
chr7:80935975	chr7-80935975-allele888391-344	INS	343	NA	0.0022692889561270802,0.0,0.0,0.0,0.0	0.00377908	NA	NA	NA	NA	NA	NA	NA	NA	NA	No	NA	HPRC,HGSVC,1KG-ONT	No	NA	NA	NA	NA	NA	NA
chr7:80935975	chr7-80935975-allele888386-346	INS	345	NA	0.009077155824508321,0.001440922190201729,0.0,0.0019880715705765406,0.0010224948875255625	0.00946238	NA	NA	NA	NA	NA	NA	NA	NA	NA	No	NA	HPRC,HGSVC,1KG-ONT	No	NA	NA	NA	NA	NA	NA
chr7:80935975	chr7-80935975-allele888398-353	INS	352	NA	0.006051437216338881,0.001440922190201729,0.0,0.0,0.0	0.00875367	NA	NA	NA	NA	NA	NA	NA	NA	NA	No	NA	HPRC,HGSVC,1KG-ONT	No	NA	NA	NA	NA	NA	NA
chr7:80935975	chr7-80935975-allele888388-349	INS	348	NA	0.0022692889561270802,0.0,0.0,0.0,0.00408997955010225	NA	NA	NA	NA	NA	NA	NA	NA	NA	NA	No	NA	HPRC,HGSVC,1KG-ONT	No	NA	NA	NA	NA	NA	NA
chr7:80935975	chr7-80935975-allele888390-348	INS	347	NA	0.0,0.0,0.0,0.0,0.003067484662576687	NA	NA	NA	NA	NA	NA	NA	NA	NA	NA	No	NA	HPRC,HGSVC,1KG-ONT	No	NA	NA	NA	NA	NA	NA
chr7:80935975	chr7-80935975-allele888384-328	INS	327	NA	0.006051437216338881,0.001440922190201729,0.0,0.0,0.0	0.00864004	NA	NA	NA	NA	NA	NA	NA	NA	NA	No	NA	HPRC,HGSVC,1KG-ONT	No	NA	NA	NA	NA	NA	NA
chr7:80935975	chr7-80935975-allele888402-342	INS	341	NA	0.0,0.005763688760806916,0.0,0.0,0.0	0.000224143	NA	NA	NA	NA	NA	NA	NA	NA	NA	No	NA	HPRC,HGSVC,1KG-ONT	No	NA	NA	NA	NA	NA	NA
chr7:80935975	chr7-80935975-allele888382-327	INS	326	NA	0.0794251134644478,0.007204610951008645,0.04365079365079365,0.0019880715705765406,0.027607361963190184	0.046329	NA	NA	NA	NA	NA	NA	NA	NA	NA	No	NA	HPRC,HGSVC,1KG-ONT	No	NA	NA	NA	NA	NA	NA
chr7:80935975	chr7-80935975-allele888385-342	INS	341	NA	0.00529500756429652,0.0,0.0,0.0,0.0	0.00947665	NA	NA	NA	NA	NA	NA	NA	NA	NA	No	NA	HPRC,HGSVC,1KG-ONT	No	NA	NA	NA	NA	NA	NA
chr7:80935975	chr7-80935975-allele888400-322	INS	321	NA	0.0,0.0,0.000992063492063492,0.0,0.0	NA	NA	NA	NA	NA	NA	NA	NA	NA	NA	No	NA	HPRC,HGSVC,1KG-ONT	No	NA	NA	NA	NA	NA	NA
chr7:80935975	chr7-80935975-allele888387-351	INS	350	NA	0.0007564296520423601,0.001440922190201729,0.008928571428571428,0.0,0.0	0.000173041	NA	NA	NA	NA	NA	NA	NA	NA	NA	No	NA	HPRC,HGSVC,1KG-ONT	No	NA	NA	NA	NA	NA	NA
chr7:80935975	chr7-80935975-allele888383-343	INS	342	NA	0.1815431164901664,0.025936599423631124,0.023809523809523808,0.03578528827037773,0.03885480572597137	0.154019	NA	NA	NA	NA	NA	NA	NA	NA	NA	No	NA	HPRC,HGSVC,1KG-ONT	No	NA	NA	NA	NA	NA	NA
chr7:80972944	chr7-80972944-allele888891-1	DEL	608	NA	0.040090771558245086,0.001440922190201729,0.0,0.0,0.002044989775051125	0.0664167	NA	NA	NA	NA	NA	NA	NA	NA	NA	No	NA	HGSVC,1KG-ONT	Yes	NA	NA	NA	NA	NA	NA
chr7:81003334	chr7-81003334-allele889230-60	INS	59	NA	0.0022692889561270802,0.0,0.0,0.0,0.0	0.00377908	NA	NA	NA	NA	NA	NA	NA	NA	NA	No	NA	HPRC,HGSVC,1KG-ONT	Yes	NA	NA	NA	NA	NA	NA
chr7:81003334	chr7-81003334-allele889228-61	INS	60	NA	0.0,0.004322766570605188,0.025793650793650792,0.002982107355864811,0.0010224948875255625	0.00556228	NA	NA	NA	NA	NA	NA	NA	NA	NA	No	NA	HPRC,HGSVC,1KG-ONT	Yes	NA	NA	NA	NA	NA	NA
chr7:81003334	chr7-81003334-allele889227-60	INS	59	NA	0.5151285930408472,0.8530259365994236,0.8591269841269841,0.8151093439363817,0.7321063394683026	0.198171	NA	NA	NA	NA	NA	NA	NA	NA	NA	No	NA	HPRC,HGSVC,1KG-ONT	Yes	NA	NA	NA	NA	NA	NA
chr7:81003334	chr7-81003334-allele889229-60	INS	59	NA	0.0007564296520423601,0.0,0.000992063492063492,0.0,0.0	NA	NA	NA	NA	NA	NA	NA	NA	NA	NA	No	NA	HPRC,HGSVC,1KG-ONT	Yes	NA	NA	NA	NA	NA	NA
chr7:81043197	chr7-81043197-allele889692-1	DEL	119	NA	0.0007564296520423601,0.0,0.0,0.0,0.0	0.000918741	NA	NA	NA	NA	NA	NA	NA	NA	NA	No	NA	No	No	NA	NA	NA	NA	NA	NA
chr7:81046954	chr7-81046954-allele889755-1	DEL	292	NA	0.007564296520423601,0.0,0.0,0.0,0.0	0.0137297	NA	NA	NA	NA	NA	NA	NA	NA	NA	No	NA	No	Yes	NA	NA	NA	NA	NA	NA
chr7:81049373	chr7-81049373-allele889798-299	INS	298	NA	0.0022692889561270802,0.027377521613832854,0.030753968253968252,0.009940357852882704,0.016359918200409	0.0102612	NA	NA	NA	NA	NA	NA	NA	NA	NA	No	NA	HPRC,HGSVC,1KG-ONT	Yes	NA	NA	NA	NA	NA	NA
chr7:81049373	chr7-81049373-allele889799-298	INS	297	NA	0.0037821482602118004,0.0994236311239193,0.06448412698412699,0.013916500994035786,0.10531697341513292	0.0410061	NA	NA	NA	NA	NA	NA	NA	NA	NA	No	NA	HPRC,HGSVC,1KG-ONT	Yes	NA	NA	NA	NA	NA	NA
chr7:81049373	chr7-81049373-allele889793-302	INS	301	NA	0.14674735249621784,0.043227665706051875,0.1111111111111111,0.017892644135188866,0.065439672801636	0.0464041	NA	NA	NA	NA	NA	NA	NA	NA	NA	No	NA	HPRC,HGSVC,1KG-ONT	Yes	NA	NA	NA	NA	NA	NA
chr7:81049373	chr7-81049373-allele889796-300	INS	299	NA	0.019667170953101363,0.01729106628242075,0.000992063492063492,0.0009940357852882703,0.012269938650306749	0.00720256	NA	NA	NA	NA	NA	NA	NA	NA	NA	No	NA	HPRC,HGSVC,1KG-ONT	Yes	NA	NA	NA	NA	NA	NA
chr7:81049373	chr7-81049373-allele889800-304	INS	303	NA	0.0007564296520423601,0.0,0.0,0.0,0.0	0.000918741	NA	NA	NA	NA	NA	NA	NA	NA	NA	No	NA	HPRC,HGSVC,1KG-ONT	Yes	NA	NA	NA	NA	NA	NA
chr7:81049373	chr7-81049373-allele889797-303	INS	302	NA	0.00680786686838124,0.001440922190201729,0.0,0.0,0.0	0.0101459	NA	NA	NA	NA	NA	NA	NA	NA	NA	No	NA	HPRC,HGSVC,1KG-ONT	Yes	NA	NA	NA	NA	NA	NA
chr7:81049373	chr7-81049373-allele889794-280	INS	279	NA	0.0030257186081694403,0.0,0.000992063492063492,0.0,0.0	0.00328379	NA	NA	NA	NA	NA	NA	NA	NA	NA	No	NA	HPRC,HGSVC,1KG-ONT	Yes	NA	NA	NA	NA	NA	NA
chr7:81049373	chr7-81049373-allele889795-301	INS	300	NA	0.0015128593040847202,0.001440922190201729,0.0,0.0009940357852882703,0.0010224948875255625	NA	NA	NA	NA	NA	NA	NA	NA	NA	NA	No	NA	HPRC,HGSVC,1KG-ONT	Yes	NA	NA	NA	NA	NA	NA
chr7:81066070	chr7-81066070-allele890030-1066	INS	1065	NA	0.006051437216338881,0.001440922190201729,0.0,0.0,0.0	0.00875367	NA	NA	NA	NA	NA	NA	NA	NA	NA	No	NA	HPRC,HGSVC,1KG-ONT	No	NA	NA	NA	NA	NA	NA
chr7:81066070	chr7-81066070-allele890031-1066	INS	1065	NA	0.0,0.0,0.002976190476190476,0.0,0.0	3.94758e-05	NA	NA	NA	NA	NA	NA	NA	NA	NA	No	NA	HPRC,HGSVC,1KG-ONT	No	NA	NA	NA	NA	NA	NA
chr7:81066070	chr7-81066070-allele890024-1066	INS	1065	NA	0.45385779122541603,0.49135446685878964,0.6021825396825397,0.4234592445328032,0.4948875255623722	0.00449406	NA	NA	NA	NA	NA	NA	NA	NA	NA	No	NA	HPRC,HGSVC,1KG-ONT	No	NA	NA	NA	NA	NA	NA
chr7:81066070	chr7-81066070-allele890027-1066	INS	1065	NA	0.037821482602118005,0.005763688760806916,0.0,0.0009940357852882703,0.0	0.058523	NA	NA	NA	NA	NA	NA	NA	NA	NA	No	NA	HPRC,HGSVC,1KG-ONT	No	NA	NA	NA	NA	NA	NA
chr7:81066070	chr7-81066070-allele890026-1066	INS	1065	NA	0.0718608169440242,0.11959654178674352,0.25297619047619047,0.07952286282306163,0.1329243353783231	0.0253933	NA	NA	NA	NA	NA	NA	NA	NA	NA	No	NA	HPRC,HGSVC,1KG-ONT	No	NA	NA	NA	NA	NA	NA
chr7:81066070	chr7-81066070-allele890029-1066	INS	1065	NA	0.0007564296520423601,0.0,0.0,0.0,0.0	0.000918741	NA	NA	NA	NA	NA	NA	NA	NA	NA	No	NA	HPRC,HGSVC,1KG-ONT	No	NA	NA	NA	NA	NA	NA
chr7:81066070	chr7-81066070-allele890032-1066	INS	1065	NA	0.0,0.010086455331412104,0.007936507936507936,0.008946322067594433,0.0010224948875255625	0.00410959	NA	NA	NA	NA	NA	NA	NA	NA	NA	No	NA	HPRC,HGSVC,1KG-ONT	No	NA	NA	NA	NA	NA	NA
chr7:81066070	chr7-81066070-allele890028-1066	INS	1065	NA	0.029500756429652043,0.002881844380403458,0.0,0.0,0.0	0.0495876	NA	NA	NA	NA	NA	NA	NA	NA	NA	No	NA	HPRC,HGSVC,1KG-ONT	No	NA	NA	NA	NA	NA	NA
chr7:81080270	chr7-81080270-allele890240-1	DEL	186	NA	0.11270801815431165,0.059077809798270896,0.02976190476190476,0.0,0.012269938650306749	0.0866471	NA	NA	NA	NA	NA	NA	NA	NA	NA	No	NA	HPRC,HGSVC,1KG-ONT	Yes	NA	NA	NA	NA	NA	NA
chr7:81092635	chr7-81092635-allele890388-4213	INS	4212	NA	0.0022692889561270802,0.0,0.0,0.0,0.0	0.00377908	NA	NA	NA	NA	NA	NA	NA	NA	NA	No	NA	1KG-ONT	No	NA	NA	NA	NA	NA	NA
chr7:81132100	chr7-81132100-allele890924-69	INS	68	NA	0.0030257186081694403,0.001440922190201729,0.0,0.0,0.0	0.00328379	NA	NA	NA	NA	NA	NA	NA	NA	NA	No	NA	HPRC,HGSVC,1KG-ONT	Yes	NA	NA	NA	NA	NA	NA
chr7:81132100	chr7-81132100-allele890922-65	INS	64	NA	0.0037821482602118004,0.011527377521613832,0.0,0.020874751491053677,0.009202453987730062	0.00199075	NA	NA	NA	NA	NA	NA	NA	NA	NA	No	NA	HPRC,HGSVC,1KG-ONT	Yes	NA	NA	NA	NA	NA	NA
chr7:81132100	chr7-81132100-allele890921-69	INS	68	NA	0.059757942511346446,0.011527377521613832,0.000992063492063492,0.002982107355864811,0.005112474437627812	0.0765987	NA	NA	NA	NA	NA	NA	NA	NA	NA	No	NA	HPRC,HGSVC,1KG-ONT	Yes	NA	NA	NA	NA	NA	NA
chr7:81132100	chr7-81132100-allele890923-69	INS	68	NA	0.00832072617246596,0.0,0.0,0.0,0.0	0.0150511	NA	NA	NA	NA	NA	NA	NA	NA	NA	No	NA	HPRC,HGSVC,1KG-ONT	Yes	NA	NA	NA	NA	NA	NA
chr7:81132101	chr7-81132101-allele890951-77	INS	76	NA	0.0,0.0,0.0,0.0,0.002044989775051125	NA	NA	NA	NA	NA	NA	NA	NA	NA	NA	No	NA	HPRC,HGSVC,1KG-ONT	Yes	NA	NA	NA	NA	NA	NA
chr7:81132101	chr7-81132101-allele890937-79	INS	78	NA	0.0037821482602118004,0.001440922190201729,0.0,0.0,0.0	0.00462462	NA	NA	NA	NA	NA	NA	NA	NA	NA	No	NA	HPRC,HGSVC,1KG-ONT	Yes	NA	NA	NA	NA	NA	NA
chr7:81132101	chr7-81132101-allele890939-79	INS	78	NA	0.0037821482602118004,0.0,0.0,0.0,0.0	0.00663171	NA	NA	NA	NA	NA	NA	NA	NA	NA	No	NA	HPRC,HGSVC,1KG-ONT	Yes	NA	NA	NA	NA	NA	NA
chr7:81132101	chr7-81132101-allele890940-77	INS	76	NA	0.006051437216338881,0.0,0.013888888888888888,0.0,0.0	6.86472e-05	NA	NA	NA	NA	NA	NA	NA	NA	NA	No	NA	HPRC,HGSVC,1KG-ONT	Yes	NA	NA	NA	NA	NA	NA
chr7:81132101	chr7-81132101-allele890929-91	INS	90	NA	0.0015128593040847202,0.001440922190201729,0.0,0.0009940357852882703,0.0	7.61513e-05	NA	NA	NA	NA	NA	NA	NA	NA	NA	No	NA	HPRC,HGSVC,1KG-ONT	Yes	NA	NA	NA	NA	NA	NA
chr7:81132101	chr7-81132101-allele890941-71	INS	70	NA	0.0045385779122541605,0.0,0.0,0.0,0.0	0.00788469	NA	NA	NA	NA	NA	NA	NA	NA	NA	No	NA	HPRC,HGSVC,1KG-ONT	Yes	NA	NA	NA	NA	NA	NA
chr7:81132101	chr7-81132101-allele890935-87	INS	86	NA	0.0007564296520423601,0.0,0.0,0.0,0.0	0.000918741	NA	NA	NA	NA	NA	NA	NA	NA	NA	No	NA	HPRC,HGSVC,1KG-ONT	Yes	NA	NA	NA	NA	NA	NA
chr7:81132101	chr7-81132101-allele890933-83	INS	82	NA	0.0007564296520423601,0.0,0.003968253968253968,0.0,0.0	NA	NA	NA	NA	NA	NA	NA	NA	NA	NA	No	NA	HPRC,HGSVC,1KG-ONT	Yes	NA	NA	NA	NA	NA	NA
chr7:81132101	chr7-81132101-allele890944-77	INS	76	NA	0.0,0.008645533141210375,0.0,0.0,0.002044989775051125	0.000834484	NA	NA	NA	NA	NA	NA	NA	NA	NA	No	NA	HPRC,HGSVC,1KG-ONT	Yes	NA	NA	NA	NA	NA	NA
chr7:81132101	chr7-81132101-allele890942-77	INS	76	NA	0.0022692889561270802,0.0,0.0,0.0,0.0	0.00377908	NA	NA	NA	NA	NA	NA	NA	NA	NA	No	NA	HPRC,HGSVC,1KG-ONT	Yes	NA	NA	NA	NA	NA	NA
chr7:81132101	chr7-81132101-allele890931-71	INS	70	NA	0.0015128593040847202,0.0,0.0,0.0,0.0	0.00234988	NA	NA	NA	NA	NA	NA	NA	NA	NA	No	NA	HPRC,HGSVC,1KG-ONT	Yes	NA	NA	NA	NA	NA	NA
chr7:81132101	chr7-81132101-allele890928-93	INS	92	NA	0.009077155824508321,0.0,0.0,0.0,0.0	0.0165556	NA	NA	NA	NA	NA	NA	NA	NA	NA	No	NA	HPRC,HGSVC,1KG-ONT	Yes	NA	NA	NA	NA	NA	NA
chr7:81132101	chr7-81132101-allele890927-71	INS	70	NA	0.018910741301059002,0.002881844380403458,0.0,0.008946322067594433,0.00408997955010225	0.0132836	NA	NA	NA	NA	NA	NA	NA	NA	NA	No	NA	HPRC,HGSVC,1KG-ONT	Yes	NA	NA	NA	NA	NA	NA
chr7:81132101	chr7-81132101-allele890956-81	INS	80	NA	0.0007564296520423601,0.0,0.0,0.0,0.0	0.000918741	NA	NA	NA	NA	NA	NA	NA	NA	NA	No	NA	HPRC,HGSVC,1KG-ONT	Yes	NA	NA	NA	NA	NA	NA
chr7:81132101	chr7-81132101-allele890955-95	INS	94	NA	0.0007564296520423601,0.0,0.0,0.0,0.0	0.000918741	NA	NA	NA	NA	NA	NA	NA	NA	NA	No	NA	HPRC,HGSVC,1KG-ONT	Yes	NA	NA	NA	NA	NA	NA
chr7:81132101	chr7-81132101-allele890932-79	INS	78	NA	0.03479576399394856,0.004322766570605188,0.0,0.0009940357852882703,0.0	0.0550693	NA	NA	NA	NA	NA	NA	NA	NA	NA	No	NA	HPRC,HGSVC,1KG-ONT	Yes	NA	NA	NA	NA	NA	NA
chr7:81132101	chr7-81132101-allele890938-77	INS	76	NA	0.01588502269288956,0.001440922190201729,0.0,0.0,0.0	0.0268676	NA	NA	NA	NA	NA	NA	NA	NA	NA	No	NA	HPRC,HGSVC,1KG-ONT	Yes	NA	NA	NA	NA	NA	NA
chr7:81132101	chr7-81132101-allele890947-79	INS	78	NA	0.0007564296520423601,0.0,0.0,0.0,0.0	0.000918741	NA	NA	NA	NA	NA	NA	NA	NA	NA	No	NA	HPRC,HGSVC,1KG-ONT	Yes	NA	NA	NA	NA	NA	NA
chr7:81132101	chr7-81132101-allele890930-75	INS	74	NA	0.007564296520423601,0.0,0.0,0.0,0.002044989775051125	0.00974363	NA	NA	NA	NA	NA	NA	NA	NA	NA	No	NA	HPRC,HGSVC,1KG-ONT	Yes	NA	NA	NA	NA	NA	NA
chr7:81132101	chr7-81132101-allele890950-97	INS	96	NA	0.0007564296520423601,0.0,0.0,0.0,0.0	0.000918741	NA	NA	NA	NA	NA	NA	NA	NA	NA	No	NA	HPRC,HGSVC,1KG-ONT	Yes	NA	NA	NA	NA	NA	NA
chr7:81132101	chr7-81132101-allele890948-75	INS	74	NA	0.0007564296520423601,0.0,0.0,0.0,0.0	0.000918741	NA	NA	NA	NA	NA	NA	NA	NA	NA	No	NA	HPRC,HGSVC,1KG-ONT	Yes	NA	NA	NA	NA	NA	NA
chr7:81132103	chr7-81132103-allele890972-67	INS	66	NA	0.0,0.001440922190201729,0.0,0.0009940357852882703,0.002044989775051125	0.000224143	NA	NA	NA	NA	NA	NA	NA	NA	NA	No	NA	HPRC,HGSVC,1KG-ONT	Yes	NA	NA	NA	NA	NA	NA
chr7:81132103	chr7-81132103-allele890964-60	INS	59	NA	0.0037821482602118004,0.018731988472622477,0.047619047619047616,0.05666003976143141,0.018404907975460124	0.0192675	NA	NA	NA	NA	NA	NA	NA	NA	NA	No	NA	HPRC,HGSVC,1KG-ONT	Yes	NA	NA	NA	NA	NA	NA
chr7:81132103	chr7-81132103-allele890976-65	INS	64	NA	0.0,0.002881844380403458,0.0,0.0019880715705765406,0.0	0.000224143	NA	NA	NA	NA	NA	NA	NA	NA	NA	No	NA	HPRC,HGSVC,1KG-ONT	Yes	NA	NA	NA	NA	NA	NA
chr7:81132103	chr7-81132103-allele890970-69	INS	68	NA	0.00680786686838124,0.0,0.0,0.0,0.0	0.0123139	NA	NA	NA	NA	NA	NA	NA	NA	NA	No	NA	HPRC,HGSVC,1KG-ONT	Yes	NA	NA	NA	NA	NA	NA
chr7:81132103	chr7-81132103-allele890968-59	INS	58	NA	0.009077155824508321,0.002881844380403458,0.025793650793650792,0.0009940357852882703,0.005112474437627812	NA	NA	NA	NA	NA	NA	NA	NA	NA	NA	No	NA	HPRC,HGSVC,1KG-ONT	Yes	NA	NA	NA	NA	NA	NA
chr7:81132103	chr7-81132103-allele890961-65	INS	64	NA	0.10892586989409984,0.15994236311239193,0.07242063492063493,0.3717693836978131,0.2116564417177914	0.0315635	NA	NA	NA	NA	NA	NA	NA	NA	NA	No	NA	HPRC,HGSVC,1KG-ONT	Yes	NA	NA	NA	NA	NA	NA
chr7:81132103	chr7-81132103-allele890971-67	INS	66	NA	0.0030257186081694403,0.0,0.0,0.0,0.0	0.00520636	NA	NA	NA	NA	NA	NA	NA	NA	NA	No	NA	HPRC,HGSVC,1KG-ONT	Yes	NA	NA	NA	NA	NA	NA
chr7:81132103	chr7-81132103-allele890975-61	INS	60	NA	0.0007564296520423601,0.0,0.0,0.0,0.0	0.000918741	NA	NA	NA	NA	NA	NA	NA	NA	NA	No	NA	HPRC,HGSVC,1KG-ONT	Yes	NA	NA	NA	NA	NA	NA
chr7:81132103	chr7-81132103-allele890969-65	INS	64	NA	0.0037821482602118004,0.0,0.0,0.0,0.05112474437627812	0.00379433	NA	NA	NA	NA	NA	NA	NA	NA	NA	No	NA	HPRC,HGSVC,1KG-ONT	Yes	NA	NA	NA	NA	NA	NA
chr7:81132103	chr7-81132103-allele890962-63	INS	62	NA	0.13388804841149773,0.43948126801152737,0.3263888888888889,0.3071570576540755,0.33537832310838445	0.10106	NA	NA	NA	NA	NA	NA	NA	NA	NA	No	NA	HPRC,HGSVC,1KG-ONT	Yes	NA	NA	NA	NA	NA	NA
chr7:81132103	chr7-81132103-allele890977-65	INS	64	NA	0.0007564296520423601,0.0,0.0,0.0,0.0	0.000918741	NA	NA	NA	NA	NA	NA	NA	NA	NA	No	NA	HPRC,HGSVC,1KG-ONT	Yes	NA	NA	NA	NA	NA	NA
chr7:81132103	chr7-81132103-allele890966-63	INS	62	NA	0.0022692889561270802,0.0,0.0,0.0,0.0	0.00377908	NA	NA	NA	NA	NA	NA	NA	NA	NA	No	NA	HPRC,HGSVC,1KG-ONT	Yes	NA	NA	NA	NA	NA	NA
chr7:81132103	chr7-81132103-allele890967-63	INS	62	NA	0.006051437216338881,0.008645533141210375,0.0,0.006958250497017893,0.006134969325153374	NA	NA	NA	NA	NA	NA	NA	NA	NA	NA	No	NA	HPRC,HGSVC,1KG-ONT	Yes	NA	NA	NA	NA	NA	NA
chr7:81132103	chr7-81132103-allele890965-67	INS	66	NA	0.03177004538577912,0.0,0.0,0.0,0.012269938650306749	0.0367301	NA	NA	NA	NA	NA	NA	NA	NA	NA	No	NA	HPRC,HGSVC,1KG-ONT	Yes	NA	NA	NA	NA	NA	NA
chr7:81132103	chr7-81132103-allele890973-61	INS	60	NA	0.0,0.040345821325648415,0.002976190476190476,0.004970178926441352,0.006134969325153374	0.00719175	NA	NA	NA	NA	NA	NA	NA	NA	NA	No	NA	HPRC,HGSVC,1KG-ONT	Yes	NA	NA	NA	NA	NA	NA
chr7:81132103	chr7-81132103-allele890983-65	INS	64	NA	0.0007564296520423601,0.0,0.0,0.0,0.0	0.000918741	NA	NA	NA	NA	NA	NA	NA	NA	NA	No	NA	HPRC,HGSVC,1KG-ONT	Yes	NA	NA	NA	NA	NA	NA
chr7:81132103	chr7-81132103-allele890974-59	INS	58	NA	0.0030257186081694403,0.0,0.0,0.0,0.0	0.00520636	NA	NA	NA	NA	NA	NA	NA	NA	NA	No	NA	HPRC,HGSVC,1KG-ONT	Yes	NA	NA	NA	NA	NA	NA
chr7:81132103	chr7-81132103-allele890981-61	INS	60	NA	0.0,0.0,0.0,0.0009940357852882703,0.0	NA	NA	NA	NA	NA	NA	NA	NA	NA	NA	No	NA	HPRC,HGSVC,1KG-ONT	Yes	NA	NA	NA	NA	NA	NA
chr7:81132105	chr7-81132105-allele890989-57	INS	56	NA	0.00832072617246596,0.0,0.0,0.0,0.0	0.0151436	NA	NA	NA	NA	NA	NA	NA	NA	NA	No	NA	HPRC,HGSVC,1KG-ONT	Yes	NA	NA	NA	NA	NA	NA
chr7:81132105	chr7-81132105-allele890987-59	INS	58	NA	0.0022692889561270802,0.021613832853025938,0.01984126984126984,0.05268389662027833,0.014314928425357873	0.0150587	NA	NA	NA	NA	NA	NA	NA	NA	NA	No	NA	HPRC,HGSVC,1KG-ONT	Yes	NA	NA	NA	NA	NA	NA
chr7:81132105	chr7-81132105-allele890990-57	INS	56	NA	0.0,0.021613832853025938,0.006944444444444444,0.03479125248508946,0.009202453987730062	0.0117209	NA	NA	NA	NA	NA	NA	NA	NA	NA	No	NA	HPRC,HGSVC,1KG-ONT	Yes	NA	NA	NA	NA	NA	NA
chr7:81132105	chr7-81132105-allele890986-57	INS	56	NA	0.07261724659606657,0.004322766570605188,0.0,0.0,0.0	0.122564	NA	NA	NA	NA	NA	NA	NA	NA	NA	No	NA	HPRC,HGSVC,1KG-ONT	Yes	NA	NA	NA	NA	NA	NA
chr7:81132105	chr7-81132105-allele890991-63	INS	62	NA	0.0037821482602118004,0.0,0.0,0.0,0.0	0.00663171	NA	NA	NA	NA	NA	NA	NA	NA	NA	No	NA	HPRC,HGSVC,1KG-ONT	Yes	NA	NA	NA	NA	NA	NA
chr7:81132105	chr7-81132105-allele890984-57	INS	56	NA	0.19364599092284418,0.07780979827089338,0.26785714285714285,0.055666003976143144,0.1441717791411043	0.00981576	NA	NA	NA	NA	NA	NA	NA	NA	NA	No	NA	HPRC,HGSVC,1KG-ONT	Yes	NA	NA	NA	NA	NA	NA
chr7:81132105	chr7-81132105-allele890988-61	INS	60	NA	0.01739788199697428,0.001440922190201729,0.0,0.0,0.0	0.0296959	NA	NA	NA	NA	NA	NA	NA	NA	NA	No	NA	HPRC,HGSVC,1KG-ONT	Yes	NA	NA	NA	NA	NA	NA
chr7:81132122	chr7-81132122-allele891012-65	INS	64	NA	0.0030257186081694403,0.0,0.0,0.0,0.0	0.00520636	NA	NA	NA	NA	NA	NA	NA	NA	NA	No	NA	HPRC,HGSVC,1KG-ONT	Yes	NA	NA	NA	NA	NA	NA
chr7:81132122	chr7-81132122-allele891013-65	INS	64	NA	0.0007564296520423601,0.001440922190201729,0.0,0.0,0.0	NA	NA	NA	NA	NA	NA	NA	NA	NA	NA	No	NA	HPRC,HGSVC,1KG-ONT	Yes	NA	NA	NA	NA	NA	NA
chr7:81132122	chr7-81132122-allele891007-69	INS	68	NA	0.01059001512859304,0.001440922190201729,0.003968253968253968,0.0,0.0	0.0106985	NA	NA	NA	NA	NA	NA	NA	NA	NA	No	NA	HPRC,HGSVC,1KG-ONT	Yes	NA	NA	NA	NA	NA	NA
chr7:81132122	chr7-81132122-allele891002-59	INS	58	NA	0.0022692889561270802,0.0,0.0,0.0,0.0	0.00377908	NA	NA	NA	NA	NA	NA	NA	NA	NA	No	NA	HPRC,HGSVC,1KG-ONT	Yes	NA	NA	NA	NA	NA	NA
chr7:81132122	chr7-81132122-allele891001-65	INS	64	NA	0.031013615733736764,0.0446685878962536,0.12301587301587301,0.017892644135188866,0.015337423312883436	0.00399569	NA	NA	NA	NA	NA	NA	NA	NA	NA	No	NA	HPRC,HGSVC,1KG-ONT	Yes	NA	NA	NA	NA	NA	NA
chr7:81132123	chr7-81132123-allele891015-64	INS	63	NA	0.0007564296520423601,0.0,0.005952380952380952,0.0,0.0	NA	NA	NA	NA	NA	NA	NA	NA	NA	NA	No	NA	HPRC,HGSVC,1KG-ONT	Yes	NA	NA	NA	NA	NA	NA
chr7:81132124	chr7-81132124-allele891016-63	INS	62	NA	0.0007564296520423601,0.007204610951008645,0.002976190476190476,0.010934393638170975,0.0010224948875255625	0.0019985	NA	NA	NA	NA	NA	NA	NA	NA	NA	No	NA	HPRC,HGSVC,1KG-ONT	Yes	NA	NA	NA	NA	NA	NA
chr7:81156494	chr7-81156494-allele891295-1	DEL	1598	NA	0.0015128593040847202,0.001440922190201729,0.0,0.0,0.0	0.00077342	NA	NA	NA	NA	NA	NA	NA	NA	NA	No	NA	No	Yes	NA	NA	NA	NA	NA	NA
chr7:81161290	chr7-81161290-allele891365-1	DEL	5554	NA	0.0015128593040847202,0.0,0.0,0.0,0.0	0.00234988	NA	NA	NA	NA	NA	NA	NA	NA	enhancer	No	NA	HPRC	No	NA	NA	NA	NA	NA	NA
chr7:81172373	chr7-81172373-allele891480-1	DEL	336	NA	0.7844175491679274,0.8746397694524496,0.7103174603174603,0.8399602385685885,0.8834355828220859	0.00421599	NA	NA	NA	NA	NA	NA	NA	NA	NA	Yes	NA	HPRC,HGSVC,1KG-ONT	Yes	NA	NA	NA	NA	NA	NA
chr7:81208834	chr7-81208834-allele891834-1	DEL	62	NA	0.07337367624810892,0.01585014409221902,0.0,0.0009940357852882703,0.0	0.107402	NA	NA	NA	NA	NA	NA	NA	NA	NA	No	NA	HPRC,HGSVC,1KG-ONT	Yes	NA	NA	NA	NA	NA	NA
chr7:81218094	chr7-81218094-allele891942-53	INS	52	NA	0.0113464447806354,0.001440922190201729,0.012896825396825396,0.002982107355864811,0.005112474437627812	0.00146063	NA	NA	NA	NA	NA	NA	NA	NA	NA	No	NA	HPRC,HGSVC,1KG-ONT	No	NA	NA	NA	NA	NA	NA
chr7:81218094	chr7-81218094-allele891948-59	INS	58	NA	0.0007564296520423601,0.001440922190201729,0.017857142857142856,0.0019880715705765406,0.0081799591002045	0.00372752	NA	NA	NA	NA	NA	NA	NA	NA	NA	No	NA	HPRC,HGSVC,1KG-ONT	No	NA	NA	NA	NA	NA	NA
chr7:81218094	chr7-81218094-allele891946-67	INS	66	NA	0.0,0.0,0.0,0.0,0.002044989775051125	NA	NA	NA	NA	NA	NA	NA	NA	NA	NA	No	NA	HPRC,HGSVC,1KG-ONT	No	NA	NA	NA	NA	NA	NA
chr7:81255227	chr7-81255227-allele892491-224	INS	223	NA	0.0453857791225416,0.004322766570605188,0.000992063492063492,0.0,0.002044989775051125	0.0699942	NA	NA	NA	NA	NA	NA	NA	NA	NA	No	NA	HPRC,HGSVC,1KG-ONT	Yes	NA	NA	NA	NA	NA	NA
chr7:81255227	chr7-81255227-allele892488-221	INS	220	NA	0.07261724659606657,0.3688760806916426,0.19940476190476192,0.5497017892644135,0.40388548057259716	0.198736	NA	NA	NA	NA	NA	NA	NA	NA	NA	No	NA	HPRC,HGSVC,1KG-ONT	Yes	NA	NA	NA	NA	NA	NA
chr7:81255227	chr7-81255227-allele892501-222	INS	221	NA	0.0,0.0,0.003968253968253968,0.0,0.0	0.000224143	NA	NA	NA	NA	NA	NA	NA	NA	NA	No	NA	HPRC,HGSVC,1KG-ONT	Yes	NA	NA	NA	NA	NA	NA
chr7:81255227	chr7-81255227-allele892498-225	INS	224	NA	0.0,0.0,0.000992063492063492,0.0,0.0	NA	NA	NA	NA	NA	NA	NA	NA	NA	NA	No	NA	HPRC,HGSVC,1KG-ONT	Yes	NA	NA	NA	NA	NA	NA
chr7:81255227	chr7-81255227-allele892492-220	INS	219	NA	0.0,0.0,0.0,0.012922465208747515,0.0	0.00188759	NA	NA	NA	NA	NA	NA	NA	NA	NA	No	NA	HPRC,HGSVC,1KG-ONT	Yes	NA	NA	NA	NA	NA	NA
chr7:81255227	chr7-81255227-allele892493-222	INS	221	NA	0.0,0.002881844380403458,0.0,0.0019880715705765406,0.0	0.000224143	NA	NA	NA	NA	NA	NA	NA	NA	NA	No	NA	HPRC,HGSVC,1KG-ONT	Yes	NA	NA	NA	NA	NA	NA
chr7:81255227	chr7-81255227-allele892494-224	INS	223	NA	0.0030257186081694403,0.0,0.0,0.0,0.0	0.00520636	NA	NA	NA	NA	NA	NA	NA	NA	NA	No	NA	HPRC,HGSVC,1KG-ONT	Yes	NA	NA	NA	NA	NA	NA
chr7:81255227	chr7-81255227-allele892496-223	INS	222	NA	0.0007564296520423601,0.0,0.0,0.0,0.003067484662576687	NA	NA	NA	NA	NA	NA	NA	NA	NA	NA	No	NA	HPRC,HGSVC,1KG-ONT	Yes	NA	NA	NA	NA	NA	NA
chr7:81255227	chr7-81255227-allele892489-223	INS	222	NA	0.05143721633888049,0.002881844380403458,0.0,0.0,0.0	0.0884023	NA	NA	NA	NA	NA	NA	NA	NA	NA	No	NA	HPRC,HGSVC,1KG-ONT	Yes	NA	NA	NA	NA	NA	NA
chr7:81255227	chr7-81255227-allele892490-222	INS	221	NA	0.04236006051437216,0.008645533141210375,0.013888888888888888,0.0019880715705765406,0.002044989775051125	0.0394079	NA	NA	NA	NA	NA	NA	NA	NA	NA	No	NA	HPRC,HGSVC,1KG-ONT	Yes	NA	NA	NA	NA	NA	NA
chr7:81303798	chr7-81303798-allele892994-396	INS	395	NA	0.0015128593040847202,0.0,0.0,0.0,0.0	0.00234988	NA	NA	NA	NA	NA	NA	NA	NA	NA	No	NA	No	Yes	NA	NA	NA	NA	NA	NA
chr7:81341739	chr7-81341739-allele893339-51	INS	50	NA	0.0022692889561270802,0.0,0.002976190476190476,0.0,0.0	0.000371588	NA	NA	NA	NA	NA	NA	NA	NA	NA	No	NA	No	No	NA	NA	NA	NA	NA	NA
chr7:81365044	chr7-81365044-allele893565-1	DEL	90	NA	0.07034795763993948,0.010086455331412104,0.01984126984126984,0.030815109343936383,0.011247443762781187	0.0409955	NA	NA	NA	NA	NA	NA	NA	NA	NA	No	NA	HPRC,HGSVC,1KG-ONT	No	NA	NA	NA	NA	NA	NA
chr7:81365044	chr7-81365044-allele893557-61	INS	60	NA	0.0680786686838124,0.0345821325648415,0.01984126984126984,0.05069582504970179,0.012269938650306749	0.0194317	NA	NA	NA	NA	NA	NA	NA	NA	NA	No	NA	HPRC,HGSVC,1KG-ONT	No	NA	NA	NA	NA	NA	NA
chr7:81365044	chr7-81365044-allele893559-121	INS	120	NA	0.0226928895612708,0.008645533141210375,0.0,0.013916500994035786,0.0081799591002045	0.00939418	NA	NA	NA	NA	NA	NA	NA	NA	NA	No	NA	HPRC,HGSVC	No	NA	NA	NA	NA	NA	NA
chr7:81365044	chr7-81365044-allele893560-151	INS	150	NA	0.012859304084720122,0.011527377521613832,0.017857142857142856,0.0,0.0	0.00144498	NA	NA	NA	NA	NA	NA	NA	NA	NA	No	NA	HPRC,HGSVC	No	NA	NA	NA	NA	NA	NA
chr7:81365044	chr7-81365044-allele893562-211	INS	210	NA	0.01059001512859304,0.001440922190201729,0.0,0.0,0.0	0.0171373	NA	NA	NA	NA	NA	NA	NA	NA	NA	No	NA	HPRC,HGSVC	No	NA	NA	NA	NA	NA	NA
chr7:81365044	chr7-81365044-allele893558-91	INS	90	NA	0.12102874432677761,0.08501440922190202,0.03571428571428571,0.13717693836978131,0.0736196319018405	0.00815307	NA	NA	NA	NA	NA	NA	NA	NA	NA	No	NA	HPRC,HGSVC	No	NA	NA	NA	NA	NA	NA
chr7:81365044	chr7-81365044-allele893564-1	DEL	60	NA	0.12481089258698941,0.040345821325648415,0.005952380952380952,0.05069582504970179,0.03374233128834356	0.0764815	NA	NA	NA	NA	NA	NA	NA	NA	NA	No	NA	HGSVC	No	NA	NA	NA	NA	NA	NA
chr7:81365044	chr7-81365044-allele893566-1	DEL	120	NA	0.04387291981845688,0.14697406340057637,0.18353174603174602,0.019880715705765408,0.08793456032719836	0.0231467	NA	NA	NA	NA	NA	NA	NA	NA	NA	No	NA	HPRC,HGSVC,1KG-ONT	No	NA	NA	NA	NA	NA	NA
chr7:81365044	chr7-81365044-allele893575-271	INS	270	NA	0.006051437216338881,0.001440922190201729,0.0,0.0,0.0	0.00875367	NA	NA	NA	NA	NA	NA	NA	NA	NA	No	NA	HPRC,HGSVC	No	NA	NA	NA	NA	NA	NA
chr7:81365044	chr7-81365044-allele893572-61	INS	60	NA	0.0030257186081694403,0.001440922190201729,0.0,0.0,0.0	0.00328379	NA	NA	NA	NA	NA	NA	NA	NA	NA	No	NA	HPRC,HGSVC,1KG-ONT	No	NA	NA	NA	NA	NA	NA
chr7:81365044	chr7-81365044-allele893561-181	INS	180	NA	0.00832072617246596,0.024495677233429394,0.023809523809523808,0.002982107355864811,0.0	3.69538e-05	NA	NA	NA	NA	NA	NA	NA	NA	NA	No	NA	HPRC,HGSVC	No	NA	NA	NA	NA	NA	NA
chr7:81365044	chr7-81365044-allele893567-1	DEL	240	NA	0.11270801815431165,0.007204610951008645,0.001984126984126984,0.0009940357852882703,0.0	0.178702	NA	NA	NA	NA	NA	NA	NA	NA	NA	No	NA	HPRC,HGSVC,1KG-ONT	No	NA	NA	NA	NA	NA	NA
chr7:81365216	chr7-81365216-allele893579-1	DEL	62	NA	0.08547655068078669,0.0446685878962536,0.01984126984126984,0.02982107355864811,0.03987730061349693	0.0304682	NA	NA	NA	NA	NA	NA	NA	NA	NA	No	NA	HGSVC	No	NA	NA	NA	NA	NA	NA
chr7:81365249	chr7-81365249-allele893580-62	INS	61	NA	0.05521936459909228,0.07492795389048991,0.08333333333333333,0.13220675944333996,0.06339468302658487	0.00751807	NA	NA	NA	NA	NA	NA	NA	NA	NA	No	NA	HPRC,HGSVC,1KG-ONT	No	NA	NA	NA	NA	NA	NA
chr7:81372219	chr7-81372219-allele893623-51	INS	50	NA	0.0,0.0,0.000992063492063492,0.0,0.0010224948875255625	NA	NA	NA	NA	NA	NA	NA	NA	NA	NA	No	NA	No	No	NA	NA	NA	NA	NA	NA
chr7:81396228	chr7-81396228-allele893893-312	INS	311	NA	0.0,0.002881844380403458,0.0,0.003976143141153081,0.015337423312883436	0.00331937	NA	NA	NA	NA	NA	NA	NA	NA	NA	No	NA	HPRC,1KG-ONT	Yes	NA	NA	NA	NA	NA	NA
chr7:81416620	chr7-81416620-allele894110-1	DEL	73	NA	0.015128593040847202,0.001440922190201729,0.0,0.0,0.0	0.0254721	NA	NA	NA	NA	NA	NA	NA	NA	NA	No	NA	HPRC,HGSVC,1KG-ONT	Yes	NA	NA	NA	NA	NA	NA
chr7:81416625	chr7-81416625-allele894113-1	DEL	70	NA	0.02723146747352496,0.0,0.0,0.0,0.0	0.0498837	NA	NA	NA	NA	NA	NA	NA	NA	NA	No	NA	HPRC,HGSVC,1KG-ONT	Yes	NA	NA	NA	NA	NA	NA
chr7:81539324	chr7-81539324-allele895384-1	DEL	58	NA	0.00529500756429652,0.0,0.0,0.0,0.0	0.00947665	NA	NA	NA	NA	NA	NA	NA	NA	NA	No	NA	HGSVC,1KG-ONT	Yes	NA	NA	NA	NA	NA	NA
chr7:81696774	chr7-81696774-allele895958-89	INS	88	NA	0.059757942511346446,0.12103746397694524,0.16170634920634921,0.12624254473161034,0.10429447852760736	0.0236287	NA	NA	NA	NA	NA	NA	NA	NA	NA	No	NA	No	Yes	NA	NA	NA	NA	NA	NA
chr7:81722845	chr7-81722845-allele896179-51	INS	50	NA	0.0015128593040847202,0.0,0.0,0.0,0.0	0.00234988	HGF(0.99627, 0.471)	HGF(0.99627, 0.471)	HGF(0.99627, 0.471)	NA	NA	NA	NA	NA	NA	No	NA	No	No	NA	NA	NA	NA	NA	NA
chr7:81729021	chr7-81729021-allele896261-1	DEL	274	0.989393	0.686838124054463,0.8342939481268011,0.8581349206349206,0.7634194831013916,0.8445807770961146	0.0540974	HGF(0.99627, 0.471)	HGF(0.99627, 0.471)	HGF(0.99627, 0.471)	NA	NA	NA	NA	NA	NA	No	NA	HPRC,HGSVC,1KG-ONT	Yes	NA	Hepatocyte growth factor levels(HGF, rs7810969, 3E-15, 0.8456880615715848),Hepatocyte growth factor levels (HGF.2681.23.2)(HGF, rs5745695, 1E-11, 0.8999887371532139)	Acute exacerbation of chronic obstructive pulmonary disease(1.34%, 4.95%, 0.26, [0.09;0.78], 0.024556),Acute pancreatitis(1.47%, 4.95%, 0.29, [0.1;0.84], 0.032408),Anemia(25.03%, 35.64%, 0.6, [0.39;0.94], 0.029683),Arthropathy of pelvis(1.47%, 4.95%, 0.29, [0.1;0.84], 0.032408),Atelectasis(5.35%, 10.89%, 0.46, [0.23;0.93], 0.041394),Benign intracranial hypertension(1.07%, 3.96%, 0.26, [0.08;0.89], 0.044102),Bipolar I disorder(1.07%, 3.96%, 0.26, [0.08;0.89], 0.044102),Bipolar disorder(4.82%, 10.89%, 0.41, [0.2;0.84], 0.019244),Bursitis(1.07%, 4.95%, 0.21, [0.07;0.65], 0.012794),Cervical spondylosis without myelopathy(7.63%, 1.98%, 4.09, [0.98;17.01], 0.035568),Chronic obstructive pulmonary disease(6.69%, 12.87%, 0.49, [0.25;0.93], 0.040237),Connective tissue and disc stenosis of intervertebral foramina(0.80%, 3.96%, 0.2, [0.05;0.71], 0.022585),Cortical senile cataract(0.94%, 4.95%, 0.18, [0.06;0.58], 0.008684),Degenerative joint disease of pelvis(1.61%, 6.93%, 0.22, [0.08;0.57], 0.004154),Enthesopathy of ankle AND/OR tarsus(2.14%, 5.94%, 0.35, [0.13;0.91], 0.037314),Eruption(17.14%, 27.72%, 0.54, [0.34;0.87], 0.013462),Headache disorder(1.61%, 4.95%, 0.31, [0.11;0.91], 0.041669),Hematuria syndrome(6.02%, 11.88%, 0.48, [0.24;0.93], 0.03442),Hidradenitis(1.07%, 4.95%, 0.21, [0.07;0.65], 0.012794),Infective pneumonia(3.75%, 8.91%, 0.4, [0.18;0.87], 0.032123),Inflammation of sacroiliac joint(2.28%, 5.94%, 0.37, [0.14;0.96], 0.045731),Inflammatory disorder(3.35%, 10.89%, 0.28, [0.14;0.6], 0.001851),Lobar pneumonia(0.94%, 5.94%, 0.15, [0.05;0.46], 0.002109),Localized enlarged lymph nodes(4.15%, 8.91%, 0.44, [0.2;0.96], 0.044143),Mixed hyperlipidemia(11.65%, 3.96%, 3.2, [1.15;8.91], 0.015948),Osteoarthritis(13.65%, 21.78%, 0.57, [0.34;0.95], 0.035647),Osteoarthritis of hip(5.89%, 12.87%, 0.42, [0.22;0.82], 0.017205),Peripheral circulatory disorder due to type 2 diabetes mellitus(0.80%, 3.96%, 0.2, [0.05;0.71], 0.022585),Pruritic disorder(4.28%, 8.91%, 0.46, [0.21;0.99], 0.049506),Pulmonary embolism with pulmonary infarction(0.94%, 3.96%, 0.23, [0.07;0.8], 0.032296),Senile cataract(1.74%, 5.94%, 0.28, [0.1;0.76], 0.018278),Threatened miscarriage(1.07%, 4.95%, 0.21, [0.07;0.65], 0.012794),Vesicular eczema(0.94%, 3.96%, 0.23, [0.07;0.8], 0.032296)	NA	NA	NA
chr7:81796303	chr7-81796303-allele896694-755	INS	754	NA	0.07866868381240545,0.0446685878962536,0.005952380952380952,0.05666003976143141,0.07975460122699386	0.00926503	NA	NA	NA	NA	NA	NA	NA	NA	NA	No	NA	HPRC,HGSVC,1KG-ONT	No	NA	NA	NA	NA	NA	NA
chr7:81812136	chr7-81812136-allele896806-1	DEL	907	0.980588	0.2367624810892587,0.6412103746397695,0.5327380952380952,0.5795228628230616,0.36809815950920244	0.149331	NA	NA	NA	NA	NA	NA	NA	NA	NA	No	NA	HPRC,HGSVC,1KG-ONT	Yes	NA	Prostate cancer(HGF - CACNA2D1, rs1019617, 4E-9, 0.6036634806703568),Vertex-wise cortical surface area(HGF - CACNA2D1, rs4732409, 2E-10, 0.6257660259460773),Vertex-wise sulcal depth(HGF - CACNA2D1, rs4732409, 2E-10, 0.6257660259460773),Prostate-specific antigen levels(HGF - CACNA2D1, rs2367739, 2E-8, 0.6567029730709497)	Attention deficit hyperactivity disorder(2.85%, 0.94%, 3.1, [0.99;9.7], 0.045611),Benign paroxysmal positional vertigo(4.75%, 1.87%, 2.61, [1.14;6.0], 0.021088),Bronchitis(10.21%, 6.09%, 1.75, [1.06;2.91], 0.032463),Cervical spondylosis without myelopathy(4.99%, 8.90%, 0.54, [0.31;0.93], 0.030312),Gastroesophageal reflux disease(16.39%, 24.59%, 0.6, [0.43;0.84], 0.003763),Herpes simplex without complication(0.95%, 3.75%, 0.25, [0.08;0.74], 0.010916),Herpesvirus infection(0.71%, 3.28%, 0.21, [0.06;0.74], 0.011917),Hypercholesterolemia(0.24%, 2.58%, 0.09, [0.01;0.7], 0.006024),Hypertrophic scar(1.19%, 3.75%, 0.31, [0.11;0.85], 0.02487),Infection caused by Escherichia coli(0.48%, 2.58%, 0.18, [0.04;0.82], 0.021522),Inflamed seborrheic keratosis(0.95%, 3.04%, 0.31, [0.1;0.95], 0.046918),Iron deficiency anemia(12.59%, 17.80%, 0.67, [0.46;0.97], 0.035813),Keloid scar(0.48%, 2.34%, 0.2, [0.04;0.91], 0.037306),Pneumothorax(2.14%, 0.47%, 4.64, [1.0;21.61], 0.0362),Respiratory failure(0.24%, 2.11%, 0.11, [0.01;0.88], 0.020794),Sleep apnea(8.79%, 14.29%, 0.58, [0.38;0.89], 0.013426),Thyrotoxicosis without goiter or other cause(0.71%, 2.81%, 0.25, [0.07;0.89], 0.03366),Tibialis tendinitis(1.43%, 3.75%, 0.37, [0.14;0.96], 0.0496),Trichomonal vulvovaginitis(1.94%, 5.90%, 0.32, [0.12;0.81], 0.012333)	NA	NA	NA
chr7:81879160	chr7-81879160-allele897145-63	INS	62	NA	0.00529500756429652,0.0,0.000992063492063492,0.003976143141153081,0.0010224948875255625	0.00208217	NA	NA	NA	NA	NA	NA	NA	NA	NA	No	NA	HGSVC,1KG-ONT	No	NA	NA	NA	NA	NA	NA
chr7:81958804	chr7-81958804-allele897929-1	DEL	54	NA	0.0030257186081694403,0.0,0.0,0.0,0.0	0.00520636	CACNA2D1(0.99947, 0.437)	CACNA2D1(0.99947, 0.437)	NA	NA	NA	NA	NA	NA	NA	No	NA	1KG-ONT	Yes	NA	NA	NA	NA	NA	NA
chr7:82051399	chr7-82051399-allele898684-2365	INS	2364	NA	0.0113464447806354,0.0,0.0,0.0,0.0	0.0207802	CACNA2D1(0.99947, 0.437)	CACNA2D1(0.99947, 0.437)	NA	NA	NA	NA	NA	NA	NA	No	NA	1KG-ONT	Yes	NA	NA	NA	NA	NA	NA
chr7:82055930	chr7-82055930-allele898724-55	INS	54	NA	0.0007564296520423601,0.0,0.0,0.0,0.0	0.000918741	CACNA2D1(0.99947, 0.437)	CACNA2D1(0.99947, 0.437)	NA	NA	NA	NA	NA	NA	NA	No	NA	No	No	NA	NA	NA	NA	NA	NA
chr7:82060154	chr7-82060154-allele898811-1	DEL	57	NA	0.0,0.010086455331412104,0.002976190476190476,0.011928429423459244,0.006134969325153374	0.00466581	CACNA2D1(0.99947, 0.437)	CACNA2D1(0.99947, 0.437)	NA	NA	NA	NA	NA	NA	NA	No	NA	HPRC	No	NA	NA	NA	NA	NA	NA
chr7:82060155	chr7-82060155-allele898816-60	INS	59	NA	0.00529500756429652,0.012968299711815562,0.00496031746031746,0.0,0.0	NA	CACNA2D1(0.99947, 0.437)	CACNA2D1(0.99947, 0.437)	NA	NA	NA	NA	NA	NA	NA	No	NA	HPRC,HGSVC,1KG-ONT	Yes	NA	NA	NA	NA	NA	NA
chr7:82060155	chr7-82060155-allele898817-59	INS	58	NA	0.0030257186081694403,0.0,0.0,0.0,0.0	0.00520636	CACNA2D1(0.99947, 0.437)	CACNA2D1(0.99947, 0.437)	NA	NA	NA	NA	NA	NA	NA	No	NA	HPRC,HGSVC,1KG-ONT	Yes	NA	NA	NA	NA	NA	NA
chr7:82060160	chr7-82060160-allele898820-1	DEL	51	NA	0.0416036308623298,0.002881844380403458,0.0,0.0,0.0	0.07117	CACNA2D1(0.99947, 0.437)	CACNA2D1(0.99947, 0.437)	NA	NA	NA	NA	NA	NA	NA	No	NA	HPRC	No	NA	NA	NA	NA	NA	NA
chr7:82060168	chr7-82060168-allele898849-194	INS	193	NA	0.0,0.0,0.002976190476190476,0.0,0.0	3.94758e-05	CACNA2D1(0.99947, 0.437)	CACNA2D1(0.99947, 0.437)	NA	NA	NA	NA	NA	NA	NA	No	NA	HPRC,HGSVC	Yes	NA	NA	NA	NA	NA	NA
chr7:82060168	chr7-82060168-allele898840-137	INS	136	NA	0.0,0.001440922190201729,0.006944444444444444,0.0009940357852882703,0.007157464212678937	0.00244266	CACNA2D1(0.99947, 0.437)	CACNA2D1(0.99947, 0.437)	NA	NA	NA	NA	NA	NA	NA	No	NA	HPRC,HGSVC	Yes	NA	NA	NA	NA	NA	NA
chr7:82060168	chr7-82060168-allele898842-173	INS	172	NA	0.0007564296520423601,0.0,0.0,0.0009940357852882703,0.0	NA	CACNA2D1(0.99947, 0.437)	CACNA2D1(0.99947, 0.437)	NA	NA	NA	NA	NA	NA	NA	No	NA	HPRC,HGSVC	Yes	NA	NA	NA	NA	NA	NA
chr7:82060168	chr7-82060168-allele898859-100	INS	99	NA	0.0,0.0,0.0,0.0019880715705765406,0.0	NA	CACNA2D1(0.99947, 0.437)	CACNA2D1(0.99947, 0.437)	NA	NA	NA	NA	NA	NA	NA	No	NA	HPRC,HGSVC	Yes	NA	NA	NA	NA	NA	NA
chr7:82060168	chr7-82060168-allele898841-148	INS	147	NA	0.031013615733736764,0.1685878962536023,0.17162698412698413,0.27037773359840955,0.20040899795501022	0.105879	CACNA2D1(0.99947, 0.437)	CACNA2D1(0.99947, 0.437)	NA	NA	NA	NA	NA	NA	NA	No	NA	HPRC,HGSVC	Yes	NA	NA	NA	NA	NA	NA
chr7:82060168	chr7-82060168-allele898839-198	INS	197	NA	0.0015128593040847202,0.007204610951008645,0.0,0.011928429423459244,0.002044989775051125	0.00107567	CACNA2D1(0.99947, 0.437)	CACNA2D1(0.99947, 0.437)	NA	NA	NA	NA	NA	NA	NA	No	NA	HPRC,HGSVC	Yes	NA	NA	NA	NA	NA	NA
chr7:82060168	chr7-82060168-allele898862-225	INS	224	NA	0.0,0.024495677233429394,0.0,0.0,0.0	0.00256718	CACNA2D1(0.99947, 0.437)	CACNA2D1(0.99947, 0.437)	NA	NA	NA	NA	NA	NA	NA	No	NA	HPRC,HGSVC	Yes	NA	NA	NA	NA	NA	NA
chr7:82060168	chr7-82060168-allele898852-146	INS	145	NA	0.0,0.001440922190201729,0.0,0.003976143141153081,0.0010224948875255625	0.000593574	CACNA2D1(0.99947, 0.437)	CACNA2D1(0.99947, 0.437)	NA	NA	NA	NA	NA	NA	NA	No	NA	HPRC,HGSVC	Yes	NA	NA	NA	NA	NA	NA
chr7:82060168	chr7-82060168-allele898843-172	INS	171	NA	0.0007564296520423601,0.025936599423631124,0.006944444444444444,0.018886679920477135,0.007157464212678937	0.00774055	CACNA2D1(0.99947, 0.437)	CACNA2D1(0.99947, 0.437)	NA	NA	NA	NA	NA	NA	NA	No	NA	HPRC,HGSVC	Yes	NA	NA	NA	NA	NA	NA
chr7:82060168	chr7-82060168-allele898850-104	INS	103	NA	0.0,0.01585014409221902,0.000992063492063492,0.0,0.0	0.00170264	CACNA2D1(0.99947, 0.437)	CACNA2D1(0.99947, 0.437)	NA	NA	NA	NA	NA	NA	NA	No	NA	HPRC,HGSVC	Yes	NA	NA	NA	NA	NA	NA
chr7:82060168	chr7-82060168-allele898847-146	INS	145	NA	0.0,0.004322766570605188,0.003968253968253968,0.0019880715705765406,0.002044989775051125	0.00151771	CACNA2D1(0.99947, 0.437)	CACNA2D1(0.99947, 0.437)	NA	NA	NA	NA	NA	NA	NA	No	NA	HPRC,HGSVC	Yes	NA	NA	NA	NA	NA	NA
chr7:82060170	chr7-82060170-allele898868-144	INS	143	NA	0.0,0.0,0.006944444444444444,0.0,0.0	0.000778337	CACNA2D1(0.99947, 0.437)	CACNA2D1(0.99947, 0.437)	NA	NA	NA	NA	NA	NA	NA	No	NA	HPRC,HGSVC	Yes	NA	NA	NA	NA	NA	NA
chr7:82060170	chr7-82060170-allele898866-146	INS	145	NA	0.0,0.001440922190201729,0.000992063492063492,0.002982107355864811,0.0010224948875255625	0.000593574	CACNA2D1(0.99947, 0.437)	CACNA2D1(0.99947, 0.437)	NA	NA	NA	NA	NA	NA	NA	No	NA	HPRC,HGSVC	Yes	NA	NA	NA	NA	NA	NA
chr7:82060170	chr7-82060170-allele898864-188	INS	187	NA	0.0007564296520423601,0.002881844380403458,0.028769841269841268,0.0009940357852882703,0.00408997955010225	0.00498262	CACNA2D1(0.99947, 0.437)	CACNA2D1(0.99947, 0.437)	NA	NA	NA	NA	NA	NA	NA	No	NA	HPRC,HGSVC	Yes	NA	NA	NA	NA	NA	NA
chr7:82060180	chr7-82060180-allele898879-128	INS	127	NA	0.0007564296520423601,0.0,0.0,0.0,0.0	0.000918741	CACNA2D1(0.99947, 0.437)	CACNA2D1(0.99947, 0.437)	NA	NA	NA	NA	NA	NA	NA	No	NA	HPRC,HGSVC	Yes	NA	NA	NA	NA	NA	NA
chr7:82060181	chr7-82060181-allele898884-219	INS	218	NA	0.009077155824508321,0.0,0.0,0.0,0.0	0.0165556	CACNA2D1(0.99947, 0.437)	CACNA2D1(0.99947, 0.437)	NA	NA	NA	NA	NA	NA	NA	No	NA	HPRC,HGSVC	Yes	NA	NA	NA	NA	NA	NA
chr7:82060181	chr7-82060181-allele898889-65	INS	64	NA	0.0,0.001440922190201729,0.0,0.0,0.0	NA	CACNA2D1(0.99947, 0.437)	CACNA2D1(0.99947, 0.437)	NA	NA	NA	NA	NA	NA	NA	No	NA	HPRC,HGSVC,1KG-ONT	Yes	NA	NA	NA	NA	NA	NA
chr7:82060181	chr7-82060181-allele898888-54	INS	53	NA	0.00529500756429652,0.0,0.0,0.0,0.0	0.00947665	CACNA2D1(0.99947, 0.437)	CACNA2D1(0.99947, 0.437)	NA	NA	NA	NA	NA	NA	NA	No	NA	HPRC,HGSVC,1KG-ONT	Yes	NA	NA	NA	NA	NA	NA
chr7:82060189	chr7-82060189-allele898896-71	INS	70	NA	0.01739788199697428,0.008645533141210375,0.011904761904761904,0.0,0.0	0.00903493	CACNA2D1(0.99947, 0.437)	CACNA2D1(0.99947, 0.437)	NA	NA	NA	NA	NA	NA	NA	No	NA	HPRC,HGSVC,1KG-ONT	Yes	NA	NA	NA	NA	NA	NA
chr7:82060190	chr7-82060190-allele898901-119	INS	118	NA	0.012859304084720122,0.0,0.0,0.0,0.0	0.0235872	CACNA2D1(0.99947, 0.437)	CACNA2D1(0.99947, 0.437)	NA	NA	NA	NA	NA	NA	NA	No	NA	HPRC,HGSVC	Yes	NA	NA	NA	NA	NA	NA
chr7:82060190	chr7-82060190-allele898900-88	INS	87	NA	0.0007564296520423601,0.001440922190201729,0.0,0.0,0.0	NA	CACNA2D1(0.99947, 0.437)	CACNA2D1(0.99947, 0.437)	NA	NA	NA	NA	NA	NA	NA	No	NA	HPRC,HGSVC	Yes	NA	NA	NA	NA	NA	NA
chr7:82060200	chr7-82060200-allele898909-60	INS	59	NA	0.0,0.001440922190201729,0.000992063492063492,0.0,0.002044989775051125	0.000224143	CACNA2D1(0.99947, 0.437)	CACNA2D1(0.99947, 0.437)	NA	NA	NA	NA	NA	NA	NA	No	NA	HPRC,HGSVC,1KG-ONT	Yes	NA	NA	NA	NA	NA	NA
chr7:82060201	chr7-82060201-allele898922-133	INS	132	NA	0.0,0.0,0.0,0.0009940357852882703,0.0	NA	CACNA2D1(0.99947, 0.437)	CACNA2D1(0.99947, 0.437)	NA	NA	NA	NA	NA	NA	NA	No	NA	HPRC,HGSVC	Yes	NA	NA	NA	NA	NA	NA
chr7:82060201	chr7-82060201-allele898920-156	INS	155	NA	0.0030257186081694403,0.020172910662824207,0.002976190476190476,0.007952286282306162,0.002044989775051125	0.000924353	CACNA2D1(0.99947, 0.437)	CACNA2D1(0.99947, 0.437)	NA	NA	NA	NA	NA	NA	NA	No	NA	HPRC,HGSVC	Yes	NA	NA	NA	NA	NA	NA
chr7:82060201	chr7-82060201-allele898919-65	INS	64	NA	0.0015128593040847202,0.002881844380403458,0.0,0.0,0.00408997955010225	NA	CACNA2D1(0.99947, 0.437)	CACNA2D1(0.99947, 0.437)	NA	NA	NA	NA	NA	NA	NA	No	NA	HPRC,HGSVC,1KG-ONT	Yes	NA	NA	NA	NA	NA	NA
chr7:82060211	chr7-82060211-allele898950-60	INS	59	NA	0.0037821482602118004,0.0,0.0,0.0,0.0	0.00663171	CACNA2D1(0.99947, 0.437)	CACNA2D1(0.99947, 0.437)	NA	NA	NA	NA	NA	NA	NA	No	NA	HPRC,HGSVC,1KG-ONT	Yes	NA	NA	NA	NA	NA	NA
chr7:82060211	chr7-82060211-allele898941-78	INS	77	NA	0.0007564296520423601,0.0,0.0,0.0,0.0	0.000918741	CACNA2D1(0.99947, 0.437)	CACNA2D1(0.99947, 0.437)	NA	NA	NA	NA	NA	NA	NA	No	NA	HPRC,HGSVC,1KG-ONT	Yes	NA	NA	NA	NA	NA	NA
chr7:82060211	chr7-82060211-allele898942-60	INS	59	NA	0.046898638426626324,0.04178674351585014,0.051587301587301584,0.018886679920477135,0.03067484662576687	0.00130098	CACNA2D1(0.99947, 0.437)	CACNA2D1(0.99947, 0.437)	NA	NA	NA	NA	NA	NA	NA	No	NA	HPRC,HGSVC,1KG-ONT	Yes	NA	NA	NA	NA	NA	NA
chr7:82060211	chr7-82060211-allele898943-104	INS	103	NA	0.01059001512859304,0.03314121037463977,0.001984126984126984,0.03876739562624255,0.011247443762781187	0.00220793	CACNA2D1(0.99947, 0.437)	CACNA2D1(0.99947, 0.437)	NA	NA	NA	NA	NA	NA	NA	No	NA	HPRC,HGSVC	Yes	NA	NA	NA	NA	NA	NA
chr7:82060211	chr7-82060211-allele898940-67	INS	66	NA	0.03479576399394856,0.025936599423631124,0.0,0.0009940357852882703,0.0	0.0330603	CACNA2D1(0.99947, 0.437)	CACNA2D1(0.99947, 0.437)	NA	NA	NA	NA	NA	NA	NA	No	NA	HPRC,HGSVC,1KG-ONT	Yes	NA	NA	NA	NA	NA	NA
chr7:82060224	chr7-82060224-allele898958-61	INS	60	NA	0.0030257186081694403,0.03602305475504323,0.000992063492063492,0.0,0.0	0.000782225	CACNA2D1(0.99947, 0.437)	CACNA2D1(0.99947, 0.437)	NA	NA	NA	NA	NA	NA	NA	No	NA	HPRC,HGSVC,1KG-ONT	Yes	NA	NA	NA	NA	NA	NA
chr7:82060225	chr7-82060225-allele898959-75	INS	74	NA	0.0007564296520423601,0.0,0.0,0.0,0.0	0.000918741	CACNA2D1(0.99947, 0.437)	CACNA2D1(0.99947, 0.437)	NA	NA	NA	NA	NA	NA	NA	No	NA	HPRC,HGSVC,1KG-ONT	Yes	NA	NA	NA	NA	NA	NA
chr7:82060233	chr7-82060233-allele898963-146	INS	145	NA	0.0,0.011527377521613832,0.0,0.0009940357852882703,0.0	0.00114796	CACNA2D1(0.99947, 0.437)	CACNA2D1(0.99947, 0.437)	NA	NA	NA	NA	NA	NA	NA	No	NA	HPRC,HGSVC	Yes	NA	NA	NA	NA	NA	NA
chr7:82099411	chr7-82099411-allele899356-1	DEL	337	0.970498	0.28895612708018154,0.4438040345821326,0.41865079365079366,0.4363817097415507,0.3824130879345603	0.0342733	CACNA2D1(0.99947, 0.437)	CACNA2D1(0.99947, 0.437)	NA	NA	NA	NA	NA	NA	NA	No	NA	HPRC,HGSVC,1KG-ONT	Yes	NA	Smoking initiation(CACNA2D1, rs258663, 7E-10, 0.5518804154180211),Subjective wellbeing conditioned on Townsend deprivation index (multi-trait conditioning and joint analysis)(CACNA2D1, rs258668, 6E-9, 0.9491716016488161),Subjective wellbeing conditioned on cognitive performance (multi-trait conditioning and joint analysis)(CACNA2D1, rs258677, 1E-8, 0.7773505299212358),Subjective wellbeing conditioned on educational attainment (multi-trait conditioning and joint analysis)(CACNA2D1, rs258677, 2E-8, 0.7773505299212358),Subjective wellbeing conditioned on average household income before tax (multi-trait conditioning and joint analysis)(CACNA2D1, rs258681, 4E-8, 0.8073858817804253),Subjective wellbeing conditioned on highest math class (multi-trait conditioning and joint analysis)(CACNA2D1, rs258681, 2E-8, 0.8073858817804253),Subjective wellbeing conditioned on self-rated math ability (multi-trait conditioning and joint analysis)(CACNA2D1, rs258681, 2E-8, 0.8073858817804253),Smoking initiation(CACNA2D1, rs258683, 2E-10, 0.5609989701876444)	Adjustment disorder with anxious mood(2.30%, 0.48%, 4.84, [1.05;22.2], 0.038002),Cellulitis and abscess of trunk(0.23%, 2.18%, 0.1, [0.01;0.82], 0.009549),Chlamydial infection(2.30%, 0.48%, 4.84, [1.05;22.2], 0.038002),Degeneration of intervertebral disc(7.36%, 3.15%, 2.44, [1.26;4.72], 0.008516),Diastolic heart failure(2.30%, 0.48%, 4.84, [1.05;22.2], 0.038002),Hernia of anterior abdominal wall(3.22%, 0.97%, 3.4, [1.11;10.42], 0.030138),IgE-mediated allergic asthma(4.14%, 1.45%, 2.93, [1.15;7.45], 0.02185),Localized enlarged lymph nodes(3.22%, 6.30%, 0.5, [0.26;0.96], 0.036266),Lumbar spondylolisthesis(4.83%, 1.21%, 4.14, [1.55;11.08], 0.002337),Lumbar spondylosis(12.87%, 8.23%, 1.65, [1.05;2.58], 0.033737),Lumbosacral radiculopathy(5.06%, 1.69%, 3.09, [1.31;7.31], 0.007675),Lumbosacral spondylosis without myelopathy(10.11%, 6.30%, 1.68, [1.01;2.78], 0.04626),Malignant essential hypertension(2.53%, 0.24%, 10.69, [1.37;83.16], 0.006201),Melanocytic nevus(2.53%, 5.57%, 0.44, [0.21;0.91], 0.034217),Supraventricular tachycardia(3.45%, 1.21%, 2.91, [1.05;8.09], 0.040377),Toxic diffuse goiter with no crisis(0.69%, 2.66%, 0.25, [0.07;0.92], 0.030013),Ventricular tachycardia(2.30%, 0.48%, 4.84, [1.05;22.2], 0.038002)	NA	NA	NA
chr7:82111334	chr7-82111334-allele899539-61	INS	60	NA	0.15128593040847202,0.08213256484149856,0.18154761904761904,0.14015904572564614,0.23517382413087934	0.000207597	CACNA2D1(0.99947, 0.437)	CACNA2D1(0.99947, 0.437)	NA	NA	NA	NA	NA	NA	NA	No	NA	HPRC,HGSVC,1KG-ONT	Yes	NA	NA	NA	NA	NA	NA
chr7:82111347	chr7-82111347-allele899541-61	INS	60	NA	0.046142208774583963,0.010086455331412104,0.0,0.0009940357852882703,0.003067484662576687	0.0627279	CACNA2D1(0.99947, 0.437)	CACNA2D1(0.99947, 0.437)	NA	NA	NA	NA	NA	NA	NA	No	NA	HPRC,HGSVC,1KG-ONT	Yes	NA	NA	NA	NA	NA	NA
chr7:82111422	chr7-82111422-allele899561-63	INS	62	NA	0.00529500756429652,0.018731988472622477,0.0873015873015873,0.05765407554671968,0.08997955010224949	0.0380939	CACNA2D1(0.99947, 0.437)	CACNA2D1(0.99947, 0.437)	NA	NA	NA	NA	NA	NA	NA	No	NA	HPRC,HGSVC,1KG-ONT	No	NA	NA	NA	NA	NA	NA
chr7:82111424	chr7-82111424-allele899563-103	INS	102	NA	0.024962178517397883,0.11095100864553314,0.1636904761904762,0.10139165009940358,0.08384458077709611	0.0474311	CACNA2D1(0.99947, 0.437)	CACNA2D1(0.99947, 0.437)	NA	NA	NA	NA	NA	NA	NA	No	NA	No	No	NA	NA	NA	NA	NA	NA
chr7:82146354	chr7-82146354-allele899996-59	INS	58	NA	0.0226928895612708,0.207492795389049,0.4117063492063492,0.18687872763419483,0.19734151329243355	0.155839	CACNA2D1(0.99947, 0.437)	CACNA2D1(0.99947, 0.437)	NA	NA	NA	NA	NA	NA	NA	No	NA	HPRC,HGSVC,1KG-ONT	No	NA	NA	NA	NA	NA	NA
chr7:82146354	chr7-82146354-allele899997-55	INS	54	NA	0.10287443267776097,0.01440922190201729,0.013888888888888888,0.007952286282306162,0.00408997955010225	0.12059	CACNA2D1(0.99947, 0.437)	CACNA2D1(0.99947, 0.437)	NA	NA	NA	NA	NA	NA	NA	No	NA	HPRC,HGSVC,1KG-ONT	No	NA	NA	NA	NA	NA	NA
chr7:82146423	chr7-82146423-allele900004-56	INS	55	NA	0.0,0.0,0.005952380952380952,0.0,0.0	0.000593574	CACNA2D1(0.99947, 0.437)	CACNA2D1(0.99947, 0.437)	NA	NA	NA	NA	NA	NA	NA	No	NA	HPRC,HGSVC,1KG-ONT	No	NA	NA	NA	NA	NA	NA
chr7:82146423	chr7-82146423-allele900005-55	INS	54	NA	0.01739788199697428,0.007204610951008645,0.0,0.0,0.0	0.0223262	CACNA2D1(0.99947, 0.437)	CACNA2D1(0.99947, 0.437)	NA	NA	NA	NA	NA	NA	NA	No	NA	HPRC,HGSVC,1KG-ONT	No	NA	NA	NA	NA	NA	NA
chr7:82159831	chr7-82159831-allele900238-557	INS	556	NA	0.0045385779122541605,0.059077809798270896,0.013888888888888888,0.055666003976143144,0.02556237218813906	0.0182482	CACNA2D1(0.99947, 0.437)	CACNA2D1(0.99947, 0.437)	NA	NA	NA	NA	NA	NA	NA	No	NA	HPRC,HGSVC,1KG-ONT	No	NA	NA	NA	NA	NA	NA
chr7:82159831	chr7-82159831-allele900241-555	INS	554	NA	0.01739788199697428,0.005763688760806916,0.001984126984126984,0.0009940357852882703,0.0	0.01943	CACNA2D1(0.99947, 0.437)	CACNA2D1(0.99947, 0.437)	NA	NA	NA	NA	NA	NA	NA	No	NA	HPRC,HGSVC,1KG-ONT	No	NA	NA	NA	NA	NA	NA
chr7:82159831	chr7-82159831-allele900236-556	INS	555	NA	0.0718608169440242,0.06628242074927954,0.060515873015873016,0.06560636182902585,0.10736196319018405	NA	CACNA2D1(0.99947, 0.437)	CACNA2D1(0.99947, 0.437)	NA	NA	NA	NA	NA	NA	NA	No	NA	HPRC,HGSVC,1KG-ONT	No	NA	NA	NA	NA	NA	NA
chr7:82159831	chr7-82159831-allele900245-559	INS	558	NA	0.0,0.001440922190201729,0.0,0.0,0.0	NA	CACNA2D1(0.99947, 0.437)	CACNA2D1(0.99947, 0.437)	NA	NA	NA	NA	NA	NA	NA	No	NA	HPRC,HGSVC,1KG-ONT	No	NA	NA	NA	NA	NA	NA
chr7:82159831	chr7-82159831-allele900235-555	INS	554	NA	0.2927382753403933,0.24495677233429394,0.1765873015873016,0.16699801192842942,0.15132924335378323	0.0368575	CACNA2D1(0.99947, 0.437)	CACNA2D1(0.99947, 0.437)	NA	NA	NA	NA	NA	NA	NA	No	NA	HPRC,HGSVC,1KG-ONT	No	NA	NA	NA	NA	NA	NA
chr7:82159831	chr7-82159831-allele900239-553	INS	552	NA	0.0022692889561270802,0.0,0.0,0.0,0.0	0.00377908	CACNA2D1(0.99947, 0.437)	CACNA2D1(0.99947, 0.437)	NA	NA	NA	NA	NA	NA	NA	No	NA	HPRC,HGSVC,1KG-ONT	No	NA	NA	NA	NA	NA	NA
chr7:82159831	chr7-82159831-allele900244-546	INS	545	NA	0.0015128593040847202,0.0,0.000992063492063492,0.0,0.0	0.00077342	CACNA2D1(0.99947, 0.437)	CACNA2D1(0.99947, 0.437)	NA	NA	NA	NA	NA	NA	NA	No	NA	HPRC,HGSVC,1KG-ONT	No	NA	NA	NA	NA	NA	NA
chr7:82159831	chr7-82159831-allele900240-555	INS	554	NA	0.0015128593040847202,0.0,0.0,0.0,0.0	0.00234988	CACNA2D1(0.99947, 0.437)	CACNA2D1(0.99947, 0.437)	NA	NA	NA	NA	NA	NA	NA	No	NA	HPRC,HGSVC,1KG-ONT	No	NA	NA	NA	NA	NA	NA
chr7:82159831	chr7-82159831-allele900237-554	INS	553	NA	0.012102874432677761,0.0,0.0,0.0,0.0	0.0221214	CACNA2D1(0.99947, 0.437)	CACNA2D1(0.99947, 0.437)	NA	NA	NA	NA	NA	NA	NA	No	NA	HPRC,HGSVC,1KG-ONT	No	NA	NA	NA	NA	NA	NA
chr7:82173631	chr7-82173631-allele900423-182	INS	181	NA	0.0,0.001440922190201729,0.0,0.0,0.0	NA	CACNA2D1(0.99947, 0.437)	CACNA2D1(0.99947, 0.437)	NA	NA	NA	NA	NA	NA	NA	No	NA	HPRC,HGSVC,1KG-ONT	Yes	NA	NA	NA	NA	NA	NA
chr7:82173631	chr7-82173631-allele900424-180	INS	179	NA	0.0007564296520423601,0.0,0.0,0.0,0.0	0.000918741	CACNA2D1(0.99947, 0.437)	CACNA2D1(0.99947, 0.437)	NA	NA	NA	NA	NA	NA	NA	No	NA	HPRC,HGSVC,1KG-ONT	Yes	NA	NA	NA	NA	NA	NA
chr7:82173631	chr7-82173631-allele900422-181	INS	180	NA	0.048411497730711045,0.002881844380403458,0.0,0.002982107355864811,0.0	0.0771502	CACNA2D1(0.99947, 0.437)	CACNA2D1(0.99947, 0.437)	NA	NA	NA	NA	NA	NA	NA	No	NA	HPRC,HGSVC,1KG-ONT	Yes	NA	NA	NA	NA	NA	NA
chr7:82326609	chr7-82326609-allele902083-1	DEL	284	NA	0.06127080181543117,0.12968299711815562,0.10317460317460317,0.18986083499005965,0.31901840490797545	0.0594899	CACNA2D1(0.99947, 0.437)	CACNA2D1(0.99947, 0.437)	NA	NA	NA	NA	NA	NA	NA	No	NA	HPRC,HGSVC,1KG-ONT	No	NA	NA	NA	NA	NA	NA
chr7:82372563	chr7-82372563-allele902602-329	INS	328	NA	0.0,0.007204610951008645,0.006944444444444444,0.002982107355864811,0.010224948875255624	0.00410959	CACNA2D1(0.99947, 0.437)	CACNA2D1(0.99947, 0.437)	NA	NA	NA	NA	NA	NA	NA	No	NA	HPRC,HGSVC,1KG-ONT	Yes	NA	NA	NA	NA	NA	NA
chr7:82372563	chr7-82372563-allele902601-328	INS	327	NA	0.060514372163388806,0.12247838616714697,0.08630952380952381,0.1779324055666004,0.28732106339468305	0.0484567	CACNA2D1(0.99947, 0.437)	CACNA2D1(0.99947, 0.437)	NA	NA	NA	NA	NA	NA	NA	No	NA	HPRC,HGSVC,1KG-ONT	Yes	NA	NA	NA	NA	NA	NA
chr7:82496979	chr7-82496979-allele903723-1	DEL	5161	NA	0.006051437216338881,0.0,0.0,0.0,0.0	0.0108963	NA	NA	NA	NA	NA	NA	NA	NA	NA	No	NA	HPRC,HGSVC,1KG-ONT	Yes	NA	NA	NA	NA	NA	NA
chr7:82539484	chr7-82539484-allele904199-338	INS	337	NA	0.0015128593040847202,0.0,0.0,0.0,0.0	0.00234988	NA	NA	NA	NA	NA	NA	NA	NA	NA	No	NA	No	Yes	NA	NA	NA	NA	NA	NA
chr7:82549469	chr7-82549469-allele904298-351	INS	350	NA	0.0,0.0,0.005952380952380952,0.0,0.0	0.000593574	NA	NA	NA	NA	NA	NA	NA	NA	NA	No	NA	HPRC,HGSVC,1KG-ONT	Yes	NA	NA	NA	NA	NA	NA
chr7:82549469	chr7-82549469-allele904293-349	INS	348	NA	0.03555219364599092,0.17002881844380405,0.11011904761904762,0.12127236580516898,0.2965235173824131	0.0764767	NA	NA	NA	NA	NA	NA	NA	NA	NA	No	NA	HPRC,HGSVC,1KG-ONT	Yes	NA	NA	NA	NA	NA	NA
chr7:82549469	chr7-82549469-allele904294-331	INS	330	NA	0.0015128593040847202,0.001440922190201729,0.0,0.0,0.0	0.00077342	NA	NA	NA	NA	NA	NA	NA	NA	NA	No	NA	HPRC,HGSVC,1KG-ONT	Yes	NA	NA	NA	NA	NA	NA
chr7:82549469	chr7-82549469-allele904296-347	INS	346	NA	0.0037821482602118004,0.001440922190201729,0.0,0.0,0.0	0.00462462	NA	NA	NA	NA	NA	NA	NA	NA	NA	No	NA	HPRC,HGSVC,1KG-ONT	Yes	NA	NA	NA	NA	NA	NA
chr7:82549469	chr7-82549469-allele904295-348	INS	347	NA	0.0,0.001440922190201729,0.00496031746031746,0.009940357852882704,0.022494887525562373	0.006522	NA	NA	NA	NA	NA	NA	NA	NA	NA	No	NA	HPRC,HGSVC,1KG-ONT	Yes	NA	NA	NA	NA	NA	NA
chr7:82549469	chr7-82549469-allele904300-323	INS	322	NA	0.0,0.0,0.0,0.0009940357852882703,0.0010224948875255625	NA	NA	NA	NA	NA	NA	NA	NA	NA	NA	No	NA	HPRC,HGSVC,1KG-ONT	Yes	NA	NA	NA	NA	NA	NA
chr7:82549469	chr7-82549469-allele904297-335	INS	334	NA	0.0030257186081694403,0.0,0.0,0.0,0.0	0.00520636	NA	NA	NA	NA	NA	NA	NA	NA	NA	No	NA	HPRC,HGSVC,1KG-ONT	Yes	NA	NA	NA	NA	NA	NA
chr7:82574610	chr7-82574610-allele904551-319	INS	318	NA	0.0007564296520423601,0.0,0.0,0.0,0.0	0.000918741	NA	NA	NA	NA	NA	NA	NA	NA	NA	No	NA	No	Yes	NA	NA	NA	NA	NA	NA
chr7:82603449	chr7-82603449-allele904840-81	INS	80	NA	0.0007564296520423601,0.0,0.002976190476190476,0.0,0.0	NA	NA	NA	NA	NA	NA	NA	NA	NA	NA	No	NA	HGSVC	No	NA	NA	NA	NA	NA	NA
chr7:82612428	chr7-82612428-allele904975-85	INS	84	NA	0.0,0.0,0.001984126984126984,0.002982107355864811,0.0	0.000408842	NA	NA	NA	NA	NA	NA	NA	NA	NA	No	NA	HGSVC	Yes	NA	NA	NA	NA	NA	NA
chr7:82612432	chr7-82612432-allele904976-65	INS	64	NA	0.0007564296520423601,0.0,0.0,0.0,0.0	0.000918741	NA	NA	NA	NA	NA	NA	NA	NA	NA	No	NA	HGSVC	Yes	NA	NA	NA	NA	NA	NA
chr7:82612432	chr7-82612432-allele904977-59	INS	58	NA	0.00680786686838124,0.0,0.0,0.0,0.012269938650306749	0.000949539	NA	NA	NA	NA	NA	NA	NA	NA	NA	No	NA	HGSVC	Yes	NA	NA	NA	NA	NA	NA
chr7:82612434	chr7-82612434-allele904978-79	INS	78	NA	0.0022692889561270802,0.0,0.0,0.0,0.009202453987730062	NA	NA	NA	NA	NA	NA	NA	NA	NA	NA	No	NA	HGSVC	Yes	NA	NA	NA	NA	NA	NA
chr7:82612436	chr7-82612436-allele904979-86	INS	85	NA	0.0030257186081694403,0.0,0.0,0.0,0.0	0.00520636	NA	NA	NA	NA	NA	NA	NA	NA	NA	No	NA	HGSVC	Yes	NA	NA	NA	NA	NA	NA
chr7:82612470	chr7-82612470-allele904981-59	INS	58	NA	0.0,0.002881844380403458,0.015873015873015872,0.0,0.0	0.00269845	NA	NA	NA	NA	NA	NA	NA	NA	NA	No	NA	HGSVC	No	NA	NA	NA	NA	NA	NA
chr7:82630397	chr7-82630397-allele905181-61	INS	60	NA	0.1588502269288956,0.03025936599423631,0.0,0.004970178926441352,0.0010224948875255625	0.219947	NA	NA	NA	NA	NA	NA	NA	NA	NA	No	NA	HPRC,HGSVC,1KG-ONT	Yes	NA	NA	NA	NA	NA	NA
chr7:82630397	chr7-82630397-allele905185-61	INS	60	NA	0.014372163388804841,0.001440922190201729,0.0,0.0,0.0	0.0241257	NA	NA	NA	NA	NA	NA	NA	NA	NA	No	NA	HPRC,HGSVC,1KG-ONT	Yes	NA	NA	NA	NA	NA	NA
chr7:82630397	chr7-82630397-allele905184-61	INS	60	NA	0.046898638426626324,0.002881844380403458,0.0,0.0,0.0	0.0804759	NA	NA	NA	NA	NA	NA	NA	NA	NA	No	NA	HPRC,HGSVC,1KG-ONT	Yes	NA	NA	NA	NA	NA	NA
chr7:82630397	chr7-82630397-allele905182-121	INS	120	NA	0.009077155824508321,0.043227665706051875,0.0,0.10437375745526839,0.011247443762781187	0.014589	NA	NA	NA	NA	NA	NA	NA	NA	NA	No	NA	HPRC,HGSVC	No	NA	NA	NA	NA	NA	NA
chr7:82630397	chr7-82630397-allele905186-121	INS	120	NA	0.0,0.0,0.0,0.0009940357852882703,0.0	NA	NA	NA	NA	NA	NA	NA	NA	NA	NA	No	NA	HPRC,HGSVC	No	NA	NA	NA	NA	NA	NA
chr7:82630400	chr7-82630400-allele905191-52	INS	51	NA	0.009077155824508321,0.001440922190201729,0.0,0.0009940357852882703,0.0	0.0124585	NA	NA	NA	NA	NA	NA	NA	NA	NA	No	NA	HPRC,HGSVC,1KG-ONT	No	NA	NA	NA	NA	NA	NA
chr7:82630400	chr7-82630400-allele905188-54	INS	53	NA	0.0045385779122541605,0.0,0.0,0.0,0.0	0.00805514	NA	NA	NA	NA	NA	NA	NA	NA	NA	No	NA	HPRC,HGSVC,1KG-ONT	No	NA	NA	NA	NA	NA	NA
chr7:82630404	chr7-82630404-allele905192-99	INS	98	NA	0.13313161875945537,0.18876080691642652,0.30158730158730157,0.09840954274353876,0.2505112474437628	0.0191454	NA	NA	NA	NA	NA	NA	NA	NA	NA	No	NA	HPRC,HGSVC	No	NA	NA	NA	NA	NA	NA
chr7:82630442	chr7-82630442-allele905203-61	INS	60	NA	0.00529500756429652,0.001440922190201729,0.0,0.0,0.0	0.00736694	NA	NA	NA	NA	NA	NA	NA	NA	NA	No	NA	HPRC,HGSVC,1KG-ONT	Yes	NA	NA	NA	NA	NA	NA
chr7:82642201	chr7-82642201-allele905300-1	DEL	315	NA	0.0030257186081694403,0.0,0.0,0.0,0.0	0.00520636	NA	NA	NA	NA	NA	NA	NA	NA	NA	No	NA	HGSVC,1KG-ONT	No	NA	NA	NA	NA	NA	NA
chr7:82663419	chr7-82663419-allele905558-325	INS	324	NA	0.0022692889561270802,0.0,0.0,0.0,0.0	0.00377908	NA	NA	NA	NA	NA	NA	NA	NA	NA	No	NA	HPRC,HGSVC	Yes	NA	NA	NA	NA	NA	NA
chr7:82674766	chr7-82674766-allele905624-1	DEL	108	NA	0.04084720121028744,0.001440922190201729,0.0,0.0,0.0	0.0719825	NA	NA	NA	NA	NA	NA	NA	NA	NA	No	NA	HGSVC,1KG-ONT	Yes	NA	NA	NA	NA	NA	NA
chr7:82801192	chr7-82801192-allele906473-318	INS	317	NA	0.0007564296520423601,0.002881844380403458,0.00496031746031746,0.003976143141153081,0.018404907975460124	0.00365876	PCLO(1.0, 0.191)	PCLO(1.0, 0.191)	NA	NA	NA	NA	NA	NA	NA	No	NA	HPRC,HGSVC,1KG-ONT	Yes	NA	NA	NA	NA	NA	NA
chr7:82801192	chr7-82801192-allele906470-319	INS	318	NA	0.0,0.007204610951008645,0.0873015873015873,0.016898608349900597,0.017382413087934562	0.0231614	PCLO(1.0, 0.191)	PCLO(1.0, 0.191)	NA	NA	NA	NA	NA	NA	NA	No	NA	HPRC,HGSVC,1KG-ONT	Yes	NA	NA	NA	NA	NA	NA
chr7:82801192	chr7-82801192-allele906478-339	INS	338	NA	0.02042360060514372,0.004322766570605188,0.0,0.0009940357852882703,0.0	0.0293219	PCLO(1.0, 0.191)	PCLO(1.0, 0.191)	NA	NA	NA	NA	NA	NA	NA	No	NA	HPRC,HGSVC,1KG-ONT	Yes	NA	NA	NA	NA	NA	NA
chr7:82801192	chr7-82801192-allele906467-319	INS	318	0.851062	0.037821482602118005,0.3760806916426513,0.4990079365079365,0.36779324055666,0.5347648261758691	0.30618	PCLO(1.0, 0.191)	PCLO(1.0, 0.191)	NA	NA	NA	NA	NA	NA	NA	No	NA	HPRC,HGSVC,1KG-ONT	Yes	NA	Insomnia(PCLO, rs2371213, 1E-8, 0.6046810038587663),Bipolar disorder (MTAG)(PCLO, rs17156675, 3E-8, 0.6411202865475962),Schizophrenia(PCLO, rs6467912, 2E-8, 0.5176134073234258),Schizophrenia (MTAG)(PCLO, rs17212432, 3E-8, 0.5168627666289928),Anorexia nervosa, attention-deficit/hyperactivity disorder, autism spectrum disorder, bipolar disorder, major depression, obsessive-compulsive disorder, schizophrenia, or Tourette syndrome (pleiotropy)(PCLO, rs2522831, 2E-8, 0.5200970319853851),Major depressive disorder (MTAG)(PCLO, rs2522831, 9E-11, 0.5200970319853851),Neuropsychiatric disorders(PCLO, rs2522831, 1E-9, 0.5200970319853851),Depression(PCLO, rs2247523, 1E-9, 0.5201211045710896),Depression(PCLO, rs2247523, 9E-14, 0.5201211045710896),Anxiety disorder(PCLO, rs2522845, 6E-10, 0.5905182606181882)	Atopic dermatitis(1.05%, 4.57%, 0.22, [0.05;0.93], 0.028361),Benign neoplasm of soft tissue(5.76%, 2.59%, 2.3, [1.06;5.0], 0.038562),Benign neoplasm of transverse colon(1.05%, 4.26%, 0.24, [0.06;1.01], 0.042186),Chronic kidney disease due to type 2 diabetes mellitus(0.52%, 3.65%, 0.14, [0.02;1.03], 0.025712),Essential hypertension(41.36%, 54.19%, 0.6, [0.43;0.83], 0.002293),Hypertrophy of breast(1.05%, 4.26%, 0.24, [0.06;1.01], 0.042186),Hypo-osmolality and or hyponatremia(1.05%, 4.11%, 0.25, [0.06;1.05], 0.041159),Impaired glucose tolerance(5.24%, 2.28%, 2.37, [1.05;5.35], 0.048592),Infectious disease(5.76%, 2.59%, 2.3, [1.06;5.0], 0.038562),Irritable bowel syndrome(1.57%, 5.33%, 0.28, [0.09;0.93], 0.027539),Nonulcer dyspepsia(0.52%, 3.35%, 0.15, [0.02;1.13], 0.03954),Polyp of colon(3.14%, 9.59%, 0.31, [0.13;0.72], 0.00254),Pruritic disorder(7.85%, 3.96%, 2.07, [1.07;3.99], 0.034491),Pure hyperglyceridemia(3.14%, 0.91%, 3.52, [1.12;11.04], 0.032907),Pyelonephritis(3.66%, 0.91%, 4.13, [1.37;12.43], 0.013071),Thrombocytopenic disorder(0.52%, 3.50%, 0.15, [0.02;1.08], 0.025159),Submucous leiomyoma of uterus(8.03%, 3.35%, 2.52, [1.14;5.56], 0.03028)	NA	NA	NA
chr7:82801192	chr7-82801192-allele906469-334	INS	333	NA	0.0007564296520423601,0.0,0.0,0.0,0.0	0.000918741	PCLO(1.0, 0.191)	PCLO(1.0, 0.191)	NA	NA	NA	NA	NA	NA	NA	No	NA	HPRC,HGSVC,1KG-ONT	Yes	NA	NA	NA	NA	NA	NA
chr7:82801192	chr7-82801192-allele906466-337	INS	336	NA	0.09682299546142209,0.0994236311239193,0.11607142857142858,0.02286282306163022,0.015337423312883436	0.00937075	PCLO(1.0, 0.191)	PCLO(1.0, 0.191)	NA	NA	NA	NA	NA	NA	NA	No	NA	HPRC,HGSVC,1KG-ONT	Yes	NA	NA	NA	NA	NA	NA
chr7:82801192	chr7-82801192-allele906476-336	INS	335	NA	0.00529500756429652,0.021613832853025938,0.000992063492063492,0.0,0.0	NA	PCLO(1.0, 0.191)	PCLO(1.0, 0.191)	NA	NA	NA	NA	NA	NA	NA	No	NA	HPRC,HGSVC,1KG-ONT	Yes	NA	NA	NA	NA	NA	NA
chr7:82801192	chr7-82801192-allele906468-333	INS	332	NA	0.01059001512859304,0.0,0.0,0.0,0.0	0.0193739	PCLO(1.0, 0.191)	PCLO(1.0, 0.191)	NA	NA	NA	NA	NA	NA	NA	No	NA	HPRC,HGSVC,1KG-ONT	Yes	NA	NA	NA	NA	NA	NA
chr7:82801192	chr7-82801192-allele906472-332	INS	331	NA	0.0045385779122541605,0.0,0.0,0.0,0.0	0.00805514	PCLO(1.0, 0.191)	PCLO(1.0, 0.191)	NA	NA	NA	NA	NA	NA	NA	No	NA	HPRC,HGSVC,1KG-ONT	Yes	NA	NA	NA	NA	NA	NA
chr7:82801192	chr7-82801192-allele906474-338	INS	337	NA	0.0007564296520423601,0.0,0.0,0.0,0.0	0.000918741	PCLO(1.0, 0.191)	PCLO(1.0, 0.191)	NA	NA	NA	NA	NA	NA	NA	No	NA	HPRC,HGSVC,1KG-ONT	Yes	NA	NA	NA	NA	NA	NA
chr7:82801192	chr7-82801192-allele906475-320	INS	319	NA	0.0,0.0,0.020833333333333332,0.002982107355864811,0.010224948875255624	0.00571852	PCLO(1.0, 0.191)	PCLO(1.0, 0.191)	NA	NA	NA	NA	NA	NA	NA	No	NA	HPRC,HGSVC,1KG-ONT	Yes	NA	NA	NA	NA	NA	NA
chr7:82801192	chr7-82801192-allele906477-338	INS	337	NA	0.0,0.0,0.0,0.007952286282306162,0.0010224948875255625	0.00114796	PCLO(1.0, 0.191)	PCLO(1.0, 0.191)	NA	NA	NA	NA	NA	NA	NA	No	NA	HPRC,HGSVC,1KG-ONT	Yes	NA	NA	NA	NA	NA	NA
chr7:82801192	chr7-82801192-allele906471-320	INS	319	NA	0.0015128593040847202,0.004322766570605188,0.003968253968253968,0.019880715705765408,0.002044989775051125	0.00273391	PCLO(1.0, 0.191)	PCLO(1.0, 0.191)	NA	NA	NA	NA	NA	NA	NA	No	NA	HPRC,HGSVC,1KG-ONT	Yes	NA	NA	NA	NA	NA	NA
chr7:82806880	chr7-82806880-allele906543-104	INS	103	NA	0.0,0.0,0.0,0.0,0.0010224948875255625	NA	PCLO(1.0, 0.191)	PCLO(1.0, 0.191)	NA	NA	NA	NA	NA	NA	NA	No	NA	HPRC,HGSVC,1KG-ONT	No	NA	NA	NA	NA	NA	NA
chr7:82806880	chr7-82806880-allele906545-1	DEL	104	NA	0.006051437216338881,0.0,0.0,0.0,0.0	0.0107687	PCLO(1.0, 0.191)	PCLO(1.0, 0.191)	NA	NA	NA	NA	NA	NA	NA	No	NA	HGSVC	No	NA	NA	NA	NA	NA	NA
chr7:82806880	chr7-82806880-allele906544-209	INS	208	NA	0.0015128593040847202,0.001440922190201729,0.0,0.0,0.0	0.00077342	PCLO(1.0, 0.191)	PCLO(1.0, 0.191)	NA	NA	NA	NA	NA	NA	NA	No	NA	No	No	NA	NA	NA	NA	NA	NA
chr7:82806959	chr7-82806959-allele906546-105	INS	104	0.974773	0.3857791225416036,0.5605187319884726,0.8075396825396826,0.49204771371769385,0.6206543967280164	0.108342	PCLO(1.0, 0.191)	PCLO(1.0, 0.191)	NA	NA	NA	NA	NA	NA	NA	No	NA	HPRC,HGSVC,1KG-ONT	No	NA	Schizophrenia(PCLO, rs6467912, 2E-8, 0.8282681345504406),Refractive error(PCLO, rs6954078, 1E-23, 0.9638900791637451),Schizophrenia (MTAG)(PCLO, rs17284668, 5E-8, 0.8115648749644107),Schizophrenia (MTAG)(PCLO, rs17212432, 3E-8, 0.7206481134011805),Irritable bowel syndrome (MTAG)(PCLO, rs2189246, 2E-10, 0.507721325733207),Anorexia nervosa, attention-deficit/hyperactivity disorder, autism spectrum disorder, bipolar disorder, major depression, obsessive-compulsive disorder, schizophrenia, or Tourette syndrome (pleiotropy)(PCLO, rs2522831, 2E-8, 0.6974149331707002),Major depressive disorder (MTAG)(PCLO, rs2522831, 9E-11, 0.6974149331707002),Neuropsychiatric disorders(PCLO, rs2522831, 1E-9, 0.6974149331707002),Depression(PCLO, rs2247523, 1E-9, 0.6311449702361976),Depression(PCLO, rs2247523, 9E-14, 0.6311449702361976),Major depressive disorder (broad)(PCLO, rs2522836, 4E-10, 0.6562156688289017),Anxiety disorder(PCLO, rs2522845, 6E-10, 0.5470637771562497)	Acute on chronic diastolic heart failure(0.57%, 2.16%, 0.26, [0.07;1.02], 0.049515),Autoimmune thyroiditis(0.57%, 2.16%, 0.26, [0.07;1.02], 0.049515),Bronchiectasis(0.76%, 3.09%, 0.24, [0.08;0.78], 0.012729),Carotid artery obstruction(0.57%, 2.47%, 0.23, [0.06;0.86], 0.025924),Chronic gastritis(1.91%, 4.63%, 0.4, [0.18;0.9], 0.034568),Chronic kidney disease(5.34%, 8.95%, 0.57, [0.34;0.98], 0.048089),Chronic kidney disease due to hypertension(3.82%, 7.41%, 0.5, [0.27;0.91], 0.025687),Degeneration of lumbosacral intervertebral disc(3.24%, 0.62%, 5.4, [1.24;23.52], 0.014643),Hearing loss of left ear(0.57%, 2.16%, 0.26, [0.07;1.02], 0.049515),Hyperkalemia(1.53%, 4.94%, 0.3, [0.13;0.71], 0.004985),Hypo-osmolality and or hyponatremia(1.72%, 6.17%, 0.27, [0.12;0.59], 0.000757),Mitral valve disorder(2.10%, 4.63%, 0.44, [0.2;0.97], 0.042087),Polyneuropathy(5.15%, 9.57%, 0.51, [0.3;0.88], 0.016869),Secondary diabetes mellitus(0.57%, 2.78%, 0.2, [0.05;0.75], 0.013355),Senile hyperkeratosis(3.44%, 7.10%, 0.47, [0.25;0.88], 0.020371),Sleep disorder(4.77%, 8.33%, 0.55, [0.31;0.97], 0.039626),Thrombocytopenic disorder(1.34%, 5.25%, 0.25, [0.1;0.6], 0.001175)	NA	NA	NA
chr7:82807203	chr7-82807203-allele906550-105	INS	104	NA	0.0037821482602118004,0.0,0.010912698412698412,0.0,0.0	NA	PCLO(1.0, 0.191)	PCLO(1.0, 0.191)	NA	NA	NA	NA	NA	NA	NA	No	NA	HPRC,HGSVC,1KG-ONT	No	NA	NA	NA	NA	NA	NA
chr7:82865582	chr7-82865582-allele906957-321	INS	320	NA	0.012859304084720122,0.0,0.0,0.0,0.0	0.0235872	PCLO(1.0, 0.191)	PCLO(1.0, 0.191)	NA	NA	NA	NA	NA	NA	NA	No	NA	HPRC,1KG-ONT	Yes	NA	NA	NA	NA	NA	NA
chr7:82886393	chr7-82886393-allele907146-327	INS	326	NA	0.0015128593040847202,0.024495677233429394,0.003968253968253968,0.027833001988071572,0.03374233128834356	0.012435	PCLO(1.0, 0.191)	PCLO(1.0, 0.191)	NA	NA	NA	NA	NA	NA	NA	No	NA	HPRC,HGSVC,1KG-ONT	Yes	NA	NA	NA	NA	NA	NA
chr7:82913675	chr7-82913675-allele907399-75	INS	74	NA	0.009077155824508321,0.0,0.0,0.0,0.0	0.0165556	PCLO(1.0, 0.191)	PCLO(1.0, 0.191)	NA	NA	NA	NA	NA	NA	NA	No	NA	HPRC,HGSVC,1KG-ONT	No	NA	NA	NA	NA	NA	NA
chr7:82943481	chr7-82943481-allele907652-317	INS	316	NA	0.00832072617246596,0.0,0.0,0.0,0.0	0.0151436	PCLO(1.0, 0.191)	PCLO(1.0, 0.191)	NA	NA	NA	NA	NA	NA	NA	No	NA	HPRC,HGSVC	Yes	NA	NA	NA	NA	NA	NA
chr7:82982614	chr7-82982614-allele907989-324	INS	323	NA	0.0264750378214826,0.001440922190201729,0.0,0.0,0.0	0.0462307	PCLO(1.0, 0.191)	PCLO(1.0, 0.191)	NA	NA	NA	NA	NA	NA	NA	No	NA	HPRC,HGSVC,1KG-ONT	Yes	NA	NA	NA	NA	NA	NA
chr7:82999481	chr7-82999481-allele908158-1	DEL	52	NA	0.0007564296520423601,0.040345821325648415,0.04563492063492063,0.027833001988071572,0.03374233128834356	0.0233971	PCLO(1.0, 0.191)	PCLO(1.0, 0.191)	NA	NA	NA	NA	NA	NA	NA	No	NA	HPRC,HGSVC,1KG-ONT	No	NA	NA	NA	NA	NA	NA
chr7:82999491	chr7-82999491-allele908161-170	INS	169	NA	0.0030257186081694403,0.0,0.0,0.0,0.0	0.00520636	PCLO(1.0, 0.191)	PCLO(1.0, 0.191)	NA	NA	NA	NA	NA	NA	NA	No	NA	HPRC,HGSVC,1KG-ONT	No	NA	NA	NA	NA	NA	NA
chr7:82999547	chr7-82999547-allele908181-161	INS	160	NA	0.0007564296520423601,0.001440922190201729,0.0,0.0,0.0	NA	PCLO(1.0, 0.191)	PCLO(1.0, 0.191)	NA	NA	NA	NA	NA	NA	NA	No	NA	HPRC,HGSVC,1KG-ONT	No	NA	NA	NA	NA	NA	NA
chr7:82999547	chr7-82999547-allele908177-60	INS	59	NA	0.009077155824508321,0.002881844380403458,0.003968253968253968,0.0,0.0010224948875255625	0.00628123	PCLO(1.0, 0.191)	PCLO(1.0, 0.191)	NA	NA	NA	NA	NA	NA	NA	No	NA	HGSVC,1KG-ONT	No	NA	NA	NA	NA	NA	NA
chr7:82999547	chr7-82999547-allele908172-57	INS	56	NA	0.0015128593040847202,0.001440922190201729,0.012896825396825396,0.0,0.0	0.00017861	PCLO(1.0, 0.191)	PCLO(1.0, 0.191)	NA	NA	NA	NA	NA	NA	NA	No	NA	HGSVC,1KG-ONT	No	NA	NA	NA	NA	NA	NA
chr7:82999547	chr7-82999547-allele908174-135	INS	134	NA	0.0226928895612708,0.018731988472622477,0.031746031746031744,0.004970178926441352,0.010224948875255624	0.000544844	PCLO(1.0, 0.191)	PCLO(1.0, 0.191)	NA	NA	NA	NA	NA	NA	NA	No	NA	HPRC,HGSVC,1KG-ONT	No	NA	NA	NA	NA	NA	NA
chr7:82999547	chr7-82999547-allele908182-242	INS	241	NA	0.0015128593040847202,0.0,0.0,0.0,0.0	0.00234988	PCLO(1.0, 0.191)	PCLO(1.0, 0.191)	NA	NA	NA	NA	NA	NA	NA	No	NA	HPRC,HGSVC	No	NA	NA	NA	NA	NA	NA
chr7:82999547	chr7-82999547-allele908179-161	INS	160	NA	0.0022692889561270802,0.0,0.000992063492063492,0.0,0.0	0.0019853	PCLO(1.0, 0.191)	PCLO(1.0, 0.191)	NA	NA	NA	NA	NA	NA	NA	No	NA	HPRC,HGSVC,1KG-ONT	No	NA	NA	NA	NA	NA	NA
chr7:82999547	chr7-82999547-allele908176-80	INS	79	NA	0.0264750378214826,0.021613832853025938,0.000992063492063492,0.0,0.0010224948875255625	0.0224031	PCLO(1.0, 0.191)	PCLO(1.0, 0.191)	NA	NA	NA	NA	NA	NA	NA	No	NA	HPRC,HGSVC,1KG-ONT	No	NA	NA	NA	NA	NA	NA
chr7:82999547	chr7-82999547-allele908175-54	INS	53	NA	0.0007564296520423601,0.0,0.008928571428571428,0.003976143141153081,0.0	0.000863716	PCLO(1.0, 0.191)	PCLO(1.0, 0.191)	NA	NA	NA	NA	NA	NA	NA	No	NA	HGSVC,1KG-ONT	No	NA	NA	NA	NA	NA	NA
chr7:82999547	chr7-82999547-allele908173-109	INS	108	NA	0.04311649016641452,0.011527377521613832,0.001984126984126984,0.015904572564612324,0.002044989775051125	0.0364679	PCLO(1.0, 0.191)	PCLO(1.0, 0.191)	NA	NA	NA	NA	NA	NA	NA	No	NA	HPRC,HGSVC,1KG-ONT	No	NA	NA	NA	NA	NA	NA
chr7:82999558	chr7-82999558-allele908218-191	INS	190	NA	0.0022692889561270802,0.0,0.0,0.0,0.0	0.00377908	PCLO(1.0, 0.191)	PCLO(1.0, 0.191)	NA	NA	NA	NA	NA	NA	NA	No	NA	HPRC,HGSVC,1KG-ONT	No	NA	NA	NA	NA	NA	NA
chr7:82999558	chr7-82999558-allele908210-191	INS	190	NA	0.0015128593040847202,0.0,0.0,0.0,0.014314928425357873	0.000114145	PCLO(1.0, 0.191)	PCLO(1.0, 0.191)	NA	NA	NA	NA	NA	NA	NA	No	NA	HPRC,HGSVC,1KG-ONT	No	NA	NA	NA	NA	NA	NA
chr7:82999558	chr7-82999558-allele908208-165	INS	164	NA	0.0030257186081694403,0.0,0.001984126984126984,0.0,0.0	0.00206069	PCLO(1.0, 0.191)	PCLO(1.0, 0.191)	NA	NA	NA	NA	NA	NA	NA	No	NA	HPRC,HGSVC,1KG-ONT	No	NA	NA	NA	NA	NA	NA
chr7:82999558	chr7-82999558-allele908204-243	INS	242	NA	0.006051437216338881,0.0,0.002976190476190476,0.0,0.0	0.00572634	PCLO(1.0, 0.191)	PCLO(1.0, 0.191)	NA	NA	NA	NA	NA	NA	NA	No	NA	HPRC,HGSVC	No	NA	NA	NA	NA	NA	NA
chr7:82999558	chr7-82999558-allele908197-87	INS	86	NA	0.015128593040847202,0.007204610951008645,0.005952380952380952,0.0,0.003067484662576687	0.0089008	PCLO(1.0, 0.191)	PCLO(1.0, 0.191)	NA	NA	NA	NA	NA	NA	NA	No	NA	HPRC,HGSVC,1KG-ONT	No	NA	NA	NA	NA	NA	NA
chr7:82999558	chr7-82999558-allele908215-191	INS	190	NA	0.0007564296520423601,0.005763688760806916,0.000992063492063492,0.011928429423459244,0.026584867075664622	0.00627694	PCLO(1.0, 0.191)	PCLO(1.0, 0.191)	NA	NA	NA	NA	NA	NA	NA	No	NA	HPRC,HGSVC,1KG-ONT	No	NA	NA	NA	NA	NA	NA
chr7:82999558	chr7-82999558-allele908207-165	INS	164	NA	0.0007564296520423601,0.0,0.0,0.005964214711729622,0.00408997955010225	0.000360376	PCLO(1.0, 0.191)	PCLO(1.0, 0.191)	NA	NA	NA	NA	NA	NA	NA	No	NA	HPRC,HGSVC,1KG-ONT	No	NA	NA	NA	NA	NA	NA
chr7:82999558	chr7-82999558-allele908212-139	INS	138	NA	0.0,0.0,0.000992063492063492,0.0009940357852882703,0.0010224948875255625	3.94758e-05	PCLO(1.0, 0.191)	PCLO(1.0, 0.191)	NA	NA	NA	NA	NA	NA	NA	No	NA	HPRC,HGSVC,1KG-ONT	No	NA	NA	NA	NA	NA	NA
chr7:82999558	chr7-82999558-allele908199-295	INS	294	NA	0.0022692889561270802,0.002881844380403458,0.0,0.0,0.02147239263803681	0.000934969	PCLO(1.0, 0.191)	PCLO(1.0, 0.191)	NA	NA	NA	NA	NA	NA	NA	No	NA	HPRC,HGSVC	No	NA	NA	NA	NA	NA	NA
chr7:82999558	chr7-82999558-allele908201-61	INS	60	NA	0.0,0.01585014409221902,0.002976190476190476,0.018886679920477135,0.002044989775051125	0.0059648	PCLO(1.0, 0.191)	PCLO(1.0, 0.191)	NA	NA	NA	NA	NA	NA	NA	No	NA	HGSVC,1KG-ONT	No	NA	NA	NA	NA	NA	NA
chr7:82999558	chr7-82999558-allele908205-61	INS	60	NA	0.009833585476550681,0.002881844380403458,0.00992063492063492,0.0,0.0010224948875255625	0.00333309	PCLO(1.0, 0.191)	PCLO(1.0, 0.191)	NA	NA	NA	NA	NA	NA	NA	No	NA	HGSVC,1KG-ONT	No	NA	NA	NA	NA	NA	NA
chr7:82999558	chr7-82999558-allele908211-269	INS	268	NA	0.0007564296520423601,0.0,0.003968253968253968,0.0019880715705765406,0.0	NA	PCLO(1.0, 0.191)	PCLO(1.0, 0.191)	NA	NA	NA	NA	NA	NA	NA	No	NA	HPRC,HGSVC	No	NA	NA	NA	NA	NA	NA
chr7:82999558	chr7-82999558-allele908198-165	INS	164	NA	0.05597579425113464,0.020172910662824207,0.005952380952380952,0.015904572564612324,0.011247443762781187	0.0381811	PCLO(1.0, 0.191)	PCLO(1.0, 0.191)	NA	NA	NA	NA	NA	NA	NA	No	NA	HPRC,HGSVC,1KG-ONT	No	NA	NA	NA	NA	NA	NA
chr7:82999558	chr7-82999558-allele908209-113	INS	112	NA	0.0022692889561270802,0.0,0.000992063492063492,0.002982107355864811,0.002044989775051125	NA	PCLO(1.0, 0.191)	PCLO(1.0, 0.191)	NA	NA	NA	NA	NA	NA	NA	No	NA	HPRC,HGSVC,1KG-ONT	No	NA	NA	NA	NA	NA	NA
chr7:82999558	chr7-82999558-allele908217-139	INS	138	NA	0.00529500756429652,0.004322766570605188,0.0,0.0,0.0	0.00441092	PCLO(1.0, 0.191)	PCLO(1.0, 0.191)	NA	NA	NA	NA	NA	NA	NA	No	NA	HPRC,HGSVC,1KG-ONT	No	NA	NA	NA	NA	NA	NA
chr7:82999558	chr7-82999558-allele908200-217	INS	216	NA	0.018154311649016642,0.004322766570605188,0.012896825396825396,0.0019880715705765406,0.007157464212678937	0.00614291	PCLO(1.0, 0.191)	PCLO(1.0, 0.191)	NA	NA	NA	NA	NA	NA	NA	No	NA	HPRC,HGSVC,1KG-ONT	No	NA	NA	NA	NA	NA	NA
chr7:82999558	chr7-82999558-allele908224-139	INS	138	NA	0.0007564296520423601,0.002881844380403458,0.006944444444444444,0.0,0.0010224948875255625	0.00026671	PCLO(1.0, 0.191)	PCLO(1.0, 0.191)	NA	NA	NA	NA	NA	NA	NA	No	NA	HPRC,HGSVC,1KG-ONT	No	NA	NA	NA	NA	NA	NA
chr7:82999558	chr7-82999558-allele908216-191	INS	190	NA	0.007564296520423601,0.0,0.0,0.0,0.0	0.0137297	PCLO(1.0, 0.191)	PCLO(1.0, 0.191)	NA	NA	NA	NA	NA	NA	NA	No	NA	HPRC,HGSVC,1KG-ONT	No	NA	NA	NA	NA	NA	NA
chr7:82999558	chr7-82999558-allele908202-322	INS	321	NA	0.0,0.012968299711815562,0.013888888888888888,0.0,0.0	0.00355982	PCLO(1.0, 0.191)	PCLO(1.0, 0.191)	NA	NA	NA	NA	NA	NA	NA	No	NA	HPRC,HGSVC	No	NA	NA	NA	NA	NA	NA
chr7:82999558	chr7-82999558-allele908223-243	INS	242	NA	0.0007564296520423601,0.0,0.0,0.0,0.0	0.000918741	PCLO(1.0, 0.191)	PCLO(1.0, 0.191)	NA	NA	NA	NA	NA	NA	NA	No	NA	HPRC,HGSVC	No	NA	NA	NA	NA	NA	NA
chr7:82999572	chr7-82999572-allele908236-216	INS	215	NA	0.0007564296520423601,0.0,0.01488095238095238,0.0,0.0	0.00101695	PCLO(1.0, 0.191)	PCLO(1.0, 0.191)	NA	NA	NA	NA	NA	NA	NA	No	NA	HPRC,HGSVC,1KG-ONT	No	NA	NA	NA	NA	NA	NA
chr7:82999572	chr7-82999572-allele908234-242	INS	241	NA	0.023449319213313162,0.007204610951008645,0.011904761904761904,0.008946322067594433,0.011247443762781187	0.00618519	PCLO(1.0, 0.191)	PCLO(1.0, 0.191)	NA	NA	NA	NA	NA	NA	NA	No	NA	HPRC,HGSVC	No	NA	NA	NA	NA	NA	NA
chr7:82999572	chr7-82999572-allele908250-294	INS	293	NA	0.0015128593040847202,0.0,0.0,0.0,0.0	0.00234988	PCLO(1.0, 0.191)	PCLO(1.0, 0.191)	NA	NA	NA	NA	NA	NA	NA	No	NA	HPRC,HGSVC	No	NA	NA	NA	NA	NA	NA
chr7:82999572	chr7-82999572-allele908233-190	INS	189	NA	0.023449319213313162,0.004322766570605188,0.007936507936507936,0.0,0.0	0.0243093	PCLO(1.0, 0.191)	PCLO(1.0, 0.191)	NA	NA	NA	NA	NA	NA	NA	No	NA	HPRC,HGSVC,1KG-ONT	No	NA	NA	NA	NA	NA	NA
chr7:82999572	chr7-82999572-allele908232-164	INS	163	NA	0.0022692889561270802,0.001440922190201729,0.000992063492063492,0.0,0.0	0.000980669	PCLO(1.0, 0.191)	PCLO(1.0, 0.191)	NA	NA	NA	NA	NA	NA	NA	No	NA	HPRC,HGSVC,1KG-ONT	No	NA	NA	NA	NA	NA	NA
chr7:82999572	chr7-82999572-allele908239-135	INS	134	NA	0.0007564296520423601,0.0,0.0,0.0,0.0	0.000918741	PCLO(1.0, 0.191)	PCLO(1.0, 0.191)	NA	NA	NA	NA	NA	NA	NA	No	NA	HPRC,HGSVC,1KG-ONT	No	NA	NA	NA	NA	NA	NA
chr7:82999572	chr7-82999572-allele908237-164	INS	163	NA	0.0037821482602118004,0.001440922190201729,0.0,0.0,0.0	0.00462462	PCLO(1.0, 0.191)	PCLO(1.0, 0.191)	NA	NA	NA	NA	NA	NA	NA	No	NA	HPRC,HGSVC,1KG-ONT	No	NA	NA	NA	NA	NA	NA
chr7:82999576	chr7-82999576-allele908258-1	DEL	69	NA	0.0007564296520423601,0.002881844380403458,0.00496031746031746,0.014910536779324055,0.0	0.0024563	PCLO(1.0, 0.191)	PCLO(1.0, 0.191)	NA	NA	NA	NA	NA	NA	NA	No	NA	HPRC,HGSVC,1KG-ONT	No	NA	NA	NA	NA	NA	NA
chr7:82999583	chr7-82999583-allele908275-217	INS	216	NA	0.0,0.001440922190201729,0.0,0.0,0.0	NA	PCLO(1.0, 0.191)	PCLO(1.0, 0.191)	NA	NA	NA	NA	NA	NA	NA	No	NA	HPRC,HGSVC,1KG-ONT	No	NA	NA	NA	NA	NA	NA
chr7:82999583	chr7-82999583-allele908268-269	INS	268	NA	0.018910741301059002,0.007204610951008645,0.007936507936507936,0.003976143141153081,0.0081799591002045	0.00684216	PCLO(1.0, 0.191)	PCLO(1.0, 0.191)	NA	NA	NA	NA	NA	NA	NA	No	NA	HPRC,HGSVC	No	NA	NA	NA	NA	NA	NA
chr7:82999583	chr7-82999583-allele908271-217	INS	216	NA	0.0007564296520423601,0.0,0.008928571428571428,0.0,0.0081799591002045	0.00156206	PCLO(1.0, 0.191)	PCLO(1.0, 0.191)	NA	NA	NA	NA	NA	NA	NA	No	NA	HPRC,HGSVC,1KG-ONT	No	NA	NA	NA	NA	NA	NA
chr7:82999583	chr7-82999583-allele908284-165	INS	164	NA	0.0,0.0,0.0,0.0009940357852882703,0.0	NA	PCLO(1.0, 0.191)	PCLO(1.0, 0.191)	NA	NA	NA	NA	NA	NA	NA	No	NA	HPRC,HGSVC,1KG-ONT	No	NA	NA	NA	NA	NA	NA
chr7:82999583	chr7-82999583-allele908286-295	INS	294	NA	0.0,0.002881844380403458,0.0,0.0,0.003067484662576687	0.000408842	PCLO(1.0, 0.191)	PCLO(1.0, 0.191)	NA	NA	NA	NA	NA	NA	NA	No	NA	HPRC,HGSVC	No	NA	NA	NA	NA	NA	NA
chr7:82999583	chr7-82999583-allele908276-165	INS	164	NA	0.0030257186081694403,0.001440922190201729,0.0,0.0,0.007157464212678937	NA	PCLO(1.0, 0.191)	PCLO(1.0, 0.191)	NA	NA	NA	NA	NA	NA	NA	No	NA	HPRC,HGSVC,1KG-ONT	No	NA	NA	NA	NA	NA	NA
chr7:82999583	chr7-82999583-allele908283-113	INS	112	NA	0.0007564296520423601,0.0,0.0,0.0,0.0	0.000918741	PCLO(1.0, 0.191)	PCLO(1.0, 0.191)	NA	NA	NA	NA	NA	NA	NA	No	NA	HPRC,HGSVC,1KG-ONT	No	NA	NA	NA	NA	NA	NA
chr7:82999583	chr7-82999583-allele908277-165	INS	164	NA	0.0022692889561270802,0.0,0.000992063492063492,0.0,0.0	0.0019853	PCLO(1.0, 0.191)	PCLO(1.0, 0.191)	NA	NA	NA	NA	NA	NA	NA	No	NA	HPRC,HGSVC,1KG-ONT	No	NA	NA	NA	NA	NA	NA
chr7:82999597	chr7-82999597-allele908300-112	INS	111	NA	0.0037821482602118004,0.0,0.0,0.0,0.0	0.00663171	PCLO(1.0, 0.191)	PCLO(1.0, 0.191)	NA	NA	NA	NA	NA	NA	NA	No	NA	HPRC,HGSVC,1KG-ONT	No	NA	NA	NA	NA	NA	NA
chr7:82999597	chr7-82999597-allele908301-138	INS	137	NA	0.007564296520423601,0.002881844380403458,0.0,0.0,0.0	0.00974363	PCLO(1.0, 0.191)	PCLO(1.0, 0.191)	NA	NA	NA	NA	NA	NA	NA	No	NA	HPRC,HGSVC,1KG-ONT	No	NA	NA	NA	NA	NA	NA
chr7:82999597	chr7-82999597-allele908297-86	INS	85	NA	0.0,0.008645533141210375,0.0,0.0,0.0	0.000593574	PCLO(1.0, 0.191)	PCLO(1.0, 0.191)	NA	NA	NA	NA	NA	NA	NA	No	NA	HPRC,HGSVC,1KG-ONT	No	NA	NA	NA	NA	NA	NA
chr7:82999597	chr7-82999597-allele908299-86	INS	85	NA	0.0030257186081694403,0.0,0.0,0.0,0.0	0.00520636	PCLO(1.0, 0.191)	PCLO(1.0, 0.191)	NA	NA	NA	NA	NA	NA	NA	No	NA	HPRC,HGSVC,1KG-ONT	No	NA	NA	NA	NA	NA	NA
chr7:82999634	chr7-82999634-allele908324-257	INS	256	NA	0.0,0.01440922190201729,0.0,0.0,0.0	0.00122989	PCLO(1.0, 0.191)	PCLO(1.0, 0.191)	NA	NA	NA	NA	NA	NA	NA	No	NA	HPRC,HGSVC	No	NA	NA	NA	NA	NA	NA
chr7:82999634	chr7-82999634-allele908323-231	INS	230	NA	0.009077155824508321,0.002881844380403458,0.000992063492063492,0.0,0.0	0.0108499	PCLO(1.0, 0.191)	PCLO(1.0, 0.191)	NA	NA	NA	NA	NA	NA	NA	No	NA	HPRC,HGSVC,1KG-ONT	No	NA	NA	NA	NA	NA	NA
chr7:82999673	chr7-82999673-allele908344-113	INS	112	NA	0.0037821482602118004,0.011527377521613832,0.008928571428571428,0.0,0.0	NA	PCLO(1.0, 0.191)	PCLO(1.0, 0.191)	NA	NA	NA	NA	NA	NA	NA	No	NA	HPRC,HGSVC,1KG-ONT	No	NA	NA	NA	NA	NA	NA
chr7:82999755	chr7-82999755-allele908364-299	INS	298	NA	0.0015128593040847202,0.0,0.0,0.0,0.0	0.00234988	PCLO(1.0, 0.191)	PCLO(1.0, 0.191)	NA	NA	NA	NA	NA	NA	NA	No	NA	HPRC,HGSVC	No	NA	NA	NA	NA	NA	NA
chr7:82999857	chr7-82999857-allele908385-185	INS	184	NA	0.014372163388804841,0.0,0.0,0.0,0.0	0.0263335	PCLO(1.0, 0.191)	PCLO(1.0, 0.191)	NA	NA	NA	NA	NA	NA	NA	No	NA	HPRC,HGSVC,1KG-ONT	No	NA	NA	NA	NA	NA	NA
chr7:83038003	chr7-83038003-allele908720-1	DEL	62	NA	0.0,0.0,0.007936507936507936,0.0,0.0	0.000963133	PCLO(1.0, 0.191)	PCLO(1.0, 0.191)	NA	NA	NA	NA	NA	NA	NA	No	NA	HPRC,HGSVC,1KG-ONT	No	NA	NA	NA	NA	NA	NA
chr7:83038009	chr7-83038009-allele908722-64	INS	63	NA	0.0,0.004322766570605188,0.0,0.008946322067594433,0.003067484662576687	0.0022576	PCLO(1.0, 0.191)	PCLO(1.0, 0.191)	NA	NA	NA	NA	NA	NA	NA	No	NA	HPRC,HGSVC,1KG-ONT	Yes	NA	NA	NA	NA	NA	NA
chr7:83038009	chr7-83038009-allele908723-59	INS	58	NA	0.0007564296520423601,0.011527377521613832,0.013888888888888888,0.010934393638170975,0.018404907975460124	0.00774055	PCLO(1.0, 0.191)	PCLO(1.0, 0.191)	NA	NA	NA	NA	NA	NA	NA	No	NA	HPRC,HGSVC,1KG-ONT	Yes	NA	NA	NA	NA	NA	NA
chr7:83038013	chr7-83038013-allele908724-107	INS	106	NA	0.0,0.0,0.006944444444444444,0.0,0.0	0.000631316	PCLO(1.0, 0.191)	PCLO(1.0, 0.191)	NA	NA	NA	NA	NA	NA	NA	No	NA	No	Yes	NA	NA	NA	NA	NA	NA
chr7:83038013	chr7-83038013-allele908726-75	INS	74	NA	0.009833585476550681,0.002881844380403458,0.0,0.0,0.0	0.0138258	PCLO(1.0, 0.191)	PCLO(1.0, 0.191)	NA	NA	NA	NA	NA	NA	NA	No	NA	HPRC,HGSVC,1KG-ONT	Yes	NA	NA	NA	NA	NA	NA
chr7:83038013	chr7-83038013-allele908725-81	INS	80	NA	0.00680786686838124,0.001440922190201729,0.0,0.003976143141153081,0.002044989775051125	0.00326485	PCLO(1.0, 0.191)	PCLO(1.0, 0.191)	NA	NA	NA	NA	NA	NA	NA	No	NA	HPRC,HGSVC,1KG-ONT	Yes	NA	NA	NA	NA	NA	NA
chr7:83038019	chr7-83038019-allele908740-55	INS	54	NA	0.0015128593040847202,0.012968299711815562,0.0,0.0268389662027833,0.005112474437627812	0.00485342	PCLO(1.0, 0.191)	PCLO(1.0, 0.191)	NA	NA	NA	NA	NA	NA	NA	No	NA	HPRC,HGSVC,1KG-ONT	Yes	NA	NA	NA	NA	NA	NA
chr7:83038025	chr7-83038025-allele908742-54	INS	53	NA	0.0,0.012968299711815562,0.0,0.004970178926441352,0.018404907975460124	0.0054079	PCLO(1.0, 0.191)	PCLO(1.0, 0.191)	NA	NA	NA	NA	NA	NA	NA	No	NA	HPRC,HGSVC,1KG-ONT	Yes	NA	NA	NA	NA	NA	NA
chr7:83038033	chr7-83038033-allele908750-1	DEL	54	NA	0.059757942511346446,0.008645533141210375,0.0,0.0,0.0	0.0949082	PCLO(1.0, 0.191)	PCLO(1.0, 0.191)	NA	NA	NA	NA	NA	NA	NA	No	NA	HPRC,HGSVC,1KG-ONT	No	NA	NA	NA	NA	NA	NA
chr7:83038072	chr7-83038072-allele908795-57	INS	56	NA	0.0007564296520423601,0.04755043227665706,0.021825396825396824,0.003976143141153081,0.00408997955010225	0.0098792	PCLO(1.0, 0.191)	PCLO(1.0, 0.191)	NA	NA	NA	NA	NA	NA	NA	No	NA	HPRC,HGSVC,1KG-ONT	Yes	NA	NA	NA	NA	NA	NA
chr7:83038075	chr7-83038075-allele908801-51	INS	50	NA	0.0,0.0,0.0,0.0019880715705765406,0.0010224948875255625	3.94758e-05	PCLO(1.0, 0.191)	PCLO(1.0, 0.191)	NA	NA	NA	NA	NA	NA	NA	No	NA	HPRC,HGSVC,1KG-ONT	Yes	NA	NA	NA	NA	NA	NA
chr7:83096818	chr7-83096818-allele909572-55	INS	54	NA	0.13540090771558244,0.3400576368876081,0.38591269841269843,0.3101391650099404,0.22188139059304704	0.0765841	PCLO(1.0, 0.191)	PCLO(1.0, 0.191)	NA	NA	NA	NA	NA	NA	NA	No	NA	HPRC,HGSVC	Yes	NA	NA	NA	NA	NA	NA
chr7:83096829	chr7-83096829-allele909584-75	INS	74	NA	0.0030257186081694403,0.0,0.0,0.0,0.0	0.00520636	PCLO(1.0, 0.191)	PCLO(1.0, 0.191)	NA	NA	NA	NA	NA	NA	NA	No	NA	HPRC,HGSVC	Yes	NA	NA	NA	NA	NA	NA
chr7:83096829	chr7-83096829-allele909582-55	INS	54	NA	0.01059001512859304,0.024495677233429394,0.0,0.0,0.04703476482617587	0.000822012	PCLO(1.0, 0.191)	PCLO(1.0, 0.191)	NA	NA	NA	NA	NA	NA	NA	No	NA	HPRC,HGSVC	Yes	NA	NA	NA	NA	NA	NA
chr7:83096830	chr7-83096830-allele909587-121	INS	120	NA	0.019667170953101363,0.040345821325648415,0.002976190476190476,0.015904572564612324,0.007157464212678937	0.000138226	PCLO(1.0, 0.191)	PCLO(1.0, 0.191)	NA	NA	NA	NA	NA	NA	NA	No	NA	HPRC,HGSVC,1KG-ONT	Yes	NA	NA	NA	NA	NA	NA
chr7:83096877	chr7-83096877-allele909610-93	INS	92	NA	0.0015128593040847202,0.001440922190201729,0.01488095238095238,0.0,0.0	0.000317607	PCLO(1.0, 0.191)	PCLO(1.0, 0.191)	NA	NA	NA	NA	NA	NA	NA	No	NA	HPRC,HGSVC	Yes	NA	NA	NA	NA	NA	NA
chr7:83096902	chr7-83096902-allele909624-166	INS	165	NA	0.348714069591528,0.3976945244956772,0.2748015873015873,0.39363817097415504,0.38139059304703476	NA	PCLO(1.0, 0.191)	PCLO(1.0, 0.191)	NA	NA	NA	NA	NA	NA	NA	No	NA	HPRC,HGSVC,1KG-ONT	Yes	NA	NA	NA	NA	NA	NA
chr7:83096923	chr7-83096923-allele909631-99	INS	98	NA	0.00529500756429652,0.002881844380403458,0.003968253968253968,0.0,0.0	0.00208217	PCLO(1.0, 0.191)	PCLO(1.0, 0.191)	NA	NA	NA	NA	NA	NA	NA	No	NA	HPRC,HGSVC	Yes	NA	NA	NA	NA	NA	NA
chr7:83096941	chr7-83096941-allele909643-102	INS	101	NA	0.10741301059001512,0.08501440922190202,0.38591269841269843,0.11530815109343936,0.18404907975460122	0.029196	PCLO(1.0, 0.191)	PCLO(1.0, 0.191)	NA	NA	NA	NA	NA	NA	NA	No	NA	HPRC,HGSVC	Yes	NA	NA	NA	NA	NA	NA
chr7:83096961	chr7-83096961-allele909653-126	INS	125	NA	0.040090771558245086,0.0,0.0,0.002982107355864811,0.0	0.0664167	PCLO(1.0, 0.191)	PCLO(1.0, 0.191)	NA	NA	NA	NA	NA	NA	NA	No	NA	HPRC,HGSVC,1KG-ONT	Yes	NA	NA	NA	NA	NA	NA
chr7:83096963	chr7-83096963-allele909657-106	INS	105	NA	0.02723146747352496,0.008645533141210375,0.001984126984126984,0.0,0.0	0.0347545	PCLO(1.0, 0.191)	PCLO(1.0, 0.191)	NA	NA	NA	NA	NA	NA	NA	No	NA	HPRC,HGSVC,1KG-ONT	Yes	NA	NA	NA	NA	NA	NA
chr7:83096966	chr7-83096966-allele909663-255	INS	254	NA	0.0037821482602118004,0.0,0.0,0.0,0.0	0.00663171	PCLO(1.0, 0.191)	PCLO(1.0, 0.191)	NA	NA	NA	NA	NA	NA	NA	No	NA	HPRC,HGSVC,1KG-ONT	Yes	NA	NA	NA	NA	NA	NA
chr7:83096966	chr7-83096966-allele909666-339	INS	338	NA	0.01059001512859304,0.0,0.0,0.0,0.0	0.0193014	PCLO(1.0, 0.191)	PCLO(1.0, 0.191)	NA	NA	NA	NA	NA	NA	NA	No	NA	HPRC,HGSVC,1KG-ONT	Yes	NA	NA	NA	NA	NA	NA
chr7:83096966	chr7-83096966-allele909665-362	INS	361	NA	0.0,0.03314121037463977,0.0,0.0,0.0	0.00355982	PCLO(1.0, 0.191)	PCLO(1.0, 0.191)	NA	NA	NA	NA	NA	NA	NA	No	NA	HPRC,HGSVC,1KG-ONT	Yes	NA	NA	NA	NA	NA	NA
chr7:83096966	chr7-83096966-allele909664-283	INS	282	NA	0.0226928895612708,0.001440922190201729,0.0,0.0,0.00408997955010225	0.0316694	PCLO(1.0, 0.191)	PCLO(1.0, 0.191)	NA	NA	NA	NA	NA	NA	NA	No	NA	HPRC,HGSVC,1KG-ONT	Yes	NA	NA	NA	NA	NA	NA
chr7:83096975	chr7-83096975-allele909675-54	INS	53	NA	0.00680786686838124,0.002881844380403458,0.0,0.0,0.0	0.00830758	PCLO(1.0, 0.191)	PCLO(1.0, 0.191)	NA	NA	NA	NA	NA	NA	NA	No	NA	HPRC,HGSVC	No	NA	NA	NA	NA	NA	NA
chr7:83096975	chr7-83096975-allele909672-319	INS	318	NA	0.01588502269288956,0.002881844380403458,0.0,0.02485089463220676,0.0010224948875255625	0.00288355	PCLO(1.0, 0.191)	PCLO(1.0, 0.191)	NA	NA	NA	NA	NA	NA	NA	No	NA	HPRC,HGSVC,1KG-ONT	Yes	NA	NA	NA	NA	NA	NA
chr7:83096975	chr7-83096975-allele909676-288	INS	287	NA	0.0007564296520423601,0.0,0.0,0.0,0.0	0.000918741	PCLO(1.0, 0.191)	PCLO(1.0, 0.191)	NA	NA	NA	NA	NA	NA	NA	No	NA	HPRC,HGSVC,1KG-ONT	Yes	NA	NA	NA	NA	NA	NA
chr7:83096975	chr7-83096975-allele909671-67	INS	66	NA	0.00529500756429652,0.001440922190201729,0.013888888888888888,0.0,0.0	NA	PCLO(1.0, 0.191)	PCLO(1.0, 0.191)	NA	NA	NA	NA	NA	NA	NA	No	NA	HPRC,HGSVC	No	NA	NA	NA	NA	NA	NA
chr7:83096978	chr7-83096978-allele909678-140	INS	139	NA	0.0,0.004322766570605188,0.0,0.02286282306163022,0.003067484662576687	0.00485128	PCLO(1.0, 0.191)	PCLO(1.0, 0.191)	NA	NA	NA	NA	NA	NA	NA	No	NA	HPRC,HGSVC,1KG-ONT	Yes	NA	NA	NA	NA	NA	NA
chr7:83096978	chr7-83096978-allele909679-68	INS	67	NA	0.0,0.0,0.0,0.0,0.011247443762781187	0.00151771	PCLO(1.0, 0.191)	PCLO(1.0, 0.191)	NA	NA	NA	NA	NA	NA	NA	No	NA	HPRC,HGSVC	No	NA	NA	NA	NA	NA	NA
chr7:83096990	chr7-83096990-allele909685-149	INS	148	NA	0.06580937972768533,0.007204610951008645,0.026785714285714284,0.0,0.00408997955010225	0.0624266	PCLO(1.0, 0.191)	PCLO(1.0, 0.191)	NA	NA	NA	NA	NA	NA	NA	No	NA	HPRC,HGSVC,1KG-ONT	Yes	NA	NA	NA	NA	NA	NA
chr7:83096990	chr7-83096990-allele909684-103	INS	102	NA	0.0,0.0,0.015873015873015872,0.0,0.0	0.00237831	PCLO(1.0, 0.191)	PCLO(1.0, 0.191)	NA	NA	NA	NA	NA	NA	NA	No	NA	HPRC,HGSVC	Yes	NA	NA	NA	NA	NA	NA
chr7:83096990	chr7-83096990-allele909687-172	INS	171	NA	0.0,0.0,0.000992063492063492,0.0,0.0	NA	PCLO(1.0, 0.191)	PCLO(1.0, 0.191)	NA	NA	NA	NA	NA	NA	NA	No	NA	HPRC,HGSVC,1KG-ONT	Yes	NA	NA	NA	NA	NA	NA
chr7:83096990	chr7-83096990-allele909686-90	INS	89	NA	0.0022692889561270802,0.001440922190201729,0.0,0.0,0.0	0.0019853	PCLO(1.0, 0.191)	PCLO(1.0, 0.191)	NA	NA	NA	NA	NA	NA	NA	No	NA	HPRC,HGSVC	Yes	NA	NA	NA	NA	NA	NA
chr7:83097028	chr7-83097028-allele909699-1	DEL	69	NA	0.0015128593040847202,0.0,0.0,0.0,0.0	0.00234988	PCLO(1.0, 0.191)	PCLO(1.0, 0.191)	NA	NA	NA	NA	NA	NA	NA	No	NA	HPRC	No	NA	NA	NA	NA	NA	NA
chr7:83097037	chr7-83097037-allele909706-138	INS	137	NA	0.059757942511346446,0.002881844380403458,0.0,0.0,0.0010224948875255625	0.100718	PCLO(1.0, 0.191)	PCLO(1.0, 0.191)	NA	NA	NA	NA	NA	NA	NA	No	NA	HPRC,HGSVC,1KG-ONT	No	NA	NA	NA	NA	NA	NA
chr7:83097058	chr7-83097058-allele909717-55	INS	54	NA	0.0,0.0,0.0,0.0,0.013292433537832311	0.00188759	PCLO(1.0, 0.191)	PCLO(1.0, 0.191)	NA	NA	NA	NA	NA	NA	NA	No	NA	HPRC,HGSVC	Yes	NA	NA	NA	NA	NA	NA
chr7:83196692	chr7-83196692-allele910580-1	DEL	2125	NA	0.006051437216338881,0.0,0.0,0.0,0.0	0.0108963	NA	NA	NA	NA	NA	NA	NA	NA	NA	No	NA	No	Yes	NA	NA	NA	NA	NA	NA
chr7:83222426	chr7-83222426-allele910845-330	INS	329	NA	0.0007564296520423601,0.0,0.0,0.0,0.0	0.000918741	NA	NA	NA	NA	NA	NA	NA	NA	NA	No	NA	HPRC,HGSVC,1KG-ONT	Yes	NA	NA	NA	NA	NA	NA
chr7:83222426	chr7-83222426-allele910836-327	INS	326	NA	0.0045385779122541605,0.0,0.0,0.0,0.0	0.00805514	NA	NA	NA	NA	NA	NA	NA	NA	NA	No	NA	HPRC,HGSVC,1KG-ONT	Yes	NA	NA	NA	NA	NA	NA
chr7:83222426	chr7-83222426-allele910829-315	INS	314	0.931147	0.0529500756429652,0.20893371757925072,0.23511904761904762,0.2783300198807157,0.3558282208588957	0.132275	NA	NA	NA	NA	NA	NA	NA	NA	NA	No	NA	HPRC,HGSVC,1KG-ONT	Yes	NA	Intraocular pressure(PCLO - SEMA3E, rs73167871, 2E-9, 0.5391939435620364)	Acquired deformity of ankle AND/OR foot(4.24%, 1.32%, 3.32, [1.22;9.04], 0.021988),Adjustment disorder with anxious mood(4.24%, 0.73%, 6.01, [1.88;19.18], 0.003083),Benign mammary dysplasia(3.64%, 0.73%, 5.12, [1.54;16.98], 0.009687),COVID-19(3.03%, 8.49%, 0.34, [0.13;0.85], 0.013037),Degeneration of lumbosacral intervertebral disc(4.85%, 1.61%, 3.11, [1.23;7.87], 0.018662),Dysmenorrhea(10.30%, 4.39%, 2.5, [1.34;4.65], 0.006727),Enthesopathy(2.42%, 6.73%, 0.34, [0.12;0.97], 0.040872),Essential hypertension(44.24%, 53.00%, 0.7, [0.5;0.99], 0.046169),Eustachian tube disorder(5.45%, 1.76%, 3.23, [1.34;7.79], 0.011086),Gallbladder calculus with acute cholecystitis and no obstruction(3.64%, 1.02%, 3.64, [1.21;10.99], 0.025458),Gastro-esophageal reflux disease with esophagitis(1.82%, 6.00%, 0.29, [0.09;0.95], 0.030069),Hypertrophic condition of skin(8.48%, 2.49%, 3.63, [1.75;7.53], 0.000801),Hypokalemia(6.06%, 11.42%, 0.5, [0.25;0.99], 0.046022),Infection by Trichomonas(3.64%, 1.17%, 3.18, [1.09;9.31], 0.037519),Knee joint effusion(3.03%, 8.78%, 0.32, [0.13;0.82], 0.013341),Ocular hypertension(7.88%, 3.51%, 2.35, [1.17;4.72], 0.019238),Osteoarthritis(8.48%, 16.11%, 0.48, [0.27;0.87], 0.013608),Polyp of colon(3.64%, 9.22%, 0.37, [0.16;0.87], 0.016816),Pyogenic infection of skin and subcutaneous tissues caused by bacterium(4.85%, 1.17%, 4.3, [1.59;11.63], 0.005427),Trichomonal vulvovaginitis(8.80%, 2.66%, 3.53, [1.54;8.09], 0.003652)	NA	NA	NA
chr7:83222426	chr7-83222426-allele910831-328	INS	327	NA	0.018910741301059002,0.0,0.0,0.0,0.0	0.0347404	NA	NA	NA	NA	NA	NA	NA	NA	NA	No	NA	HPRC,HGSVC,1KG-ONT	Yes	NA	NA	NA	NA	NA	NA
chr7:83222426	chr7-83222426-allele910834-314	INS	313	NA	0.0007564296520423601,0.0,0.0,0.0019880715705765406,0.0	NA	NA	NA	NA	NA	NA	NA	NA	NA	NA	No	NA	HPRC,HGSVC,1KG-ONT	Yes	NA	NA	NA	NA	NA	NA
chr7:83222426	chr7-83222426-allele910841-329	INS	328	NA	0.0037821482602118004,0.002881844380403458,0.0,0.0,0.0	0.00324023	NA	NA	NA	NA	NA	NA	NA	NA	NA	No	NA	HPRC,HGSVC,1KG-ONT	Yes	NA	NA	NA	NA	NA	NA
chr7:83222426	chr7-83222426-allele910830-336	INS	335	NA	0.1838124054462935,0.007204610951008645,0.0,0.0019880715705765406,0.0	0.287192	NA	NA	NA	NA	NA	NA	NA	NA	NA	No	NA	HPRC,HGSVC,1KG-ONT	Yes	NA	NA	NA	NA	NA	NA
chr7:83222426	chr7-83222426-allele910842-327	INS	326	NA	0.0007564296520423601,0.0,0.0,0.0,0.0	0.000918741	NA	NA	NA	NA	NA	NA	NA	NA	NA	No	NA	HPRC,HGSVC,1KG-ONT	Yes	NA	NA	NA	NA	NA	NA
chr7:83222426	chr7-83222426-allele910837-335	INS	334	NA	0.00680786686838124,0.0,0.0,0.0,0.0	0.0123139	NA	NA	NA	NA	NA	NA	NA	NA	NA	No	NA	HPRC,HGSVC,1KG-ONT	Yes	NA	NA	NA	NA	NA	NA
chr7:83222426	chr7-83222426-allele910839-330	INS	329	NA	0.0022692889561270802,0.0,0.0,0.0009940357852882703,0.00408997955010225	NA	NA	NA	NA	NA	NA	NA	NA	NA	NA	No	NA	HPRC,HGSVC,1KG-ONT	Yes	NA	NA	NA	NA	NA	NA
chr7:83222426	chr7-83222426-allele910833-329	INS	328	NA	0.01361573373676248,0.0,0.0,0.0,0.0	0.0249879	NA	NA	NA	NA	NA	NA	NA	NA	NA	No	NA	HPRC,HGSVC,1KG-ONT	Yes	NA	NA	NA	NA	NA	NA
chr7:83222426	chr7-83222426-allele910835-327	INS	326	NA	0.03252647503782148,0.002881844380403458,0.0,0.0,0.0	0.0550255	NA	NA	NA	NA	NA	NA	NA	NA	NA	No	NA	HPRC,HGSVC,1KG-ONT	Yes	NA	NA	NA	NA	NA	NA
chr7:83222426	chr7-83222426-allele910832-316	INS	315	NA	0.0007564296520423601,0.0,0.0,0.0,0.0	0.000918741	NA	NA	NA	NA	NA	NA	NA	NA	NA	No	NA	HPRC,HGSVC,1KG-ONT	Yes	NA	NA	NA	NA	NA	NA
chr7:83258822	chr7-83258822-allele911256-57	INS	56	NA	0.0,0.0,0.0,0.0,0.006134969325153374	0.000422056	NA	NA	NA	NA	NA	NA	NA	NA	NA	No	NA	HPRC,HGSVC,1KG-ONT	No	NA	NA	NA	NA	NA	NA
chr7:83258824	chr7-83258824-allele911257-81	INS	80	NA	0.040090771558245086,0.0,0.0,0.0,0.0	0.0728036	NA	NA	NA	NA	NA	NA	NA	NA	NA	No	NA	HPRC,HGSVC,1KG-ONT	No	NA	NA	NA	NA	NA	NA
chr7:83258824	chr7-83258824-allele911258-107	INS	106	NA	0.0037821482602118004,0.0,0.0,0.0,0.0	0.00663171	NA	NA	NA	NA	NA	NA	NA	NA	NA	No	NA	HPRC,HGSVC,1KG-ONT	No	NA	NA	NA	NA	NA	NA
chr7:83258878	chr7-83258878-allele911272-53	INS	52	NA	0.0007564296520423601,0.002881844380403458,0.00496031746031746,0.0019880715705765406,0.003067484662576687	0.000693256	NA	NA	NA	NA	NA	NA	NA	NA	NA	No	NA	HPRC,HGSVC	No	NA	NA	NA	NA	NA	NA
chr7:83258878	chr7-83258878-allele911273-79	INS	78	NA	0.015128593040847202,0.002881844380403458,0.0,0.0009940357852882703,0.0	0.0215707	NA	NA	NA	NA	NA	NA	NA	NA	NA	No	NA	HPRC,HGSVC,1KG-ONT	No	NA	NA	NA	NA	NA	NA
chr7:83258904	chr7-83258904-allele911281-57	INS	56	NA	0.07564296520423601,0.011527377521613832,0.04662698412698413,0.005964214711729622,0.02147239263803681	0.0391873	NA	NA	NA	NA	NA	NA	NA	NA	NA	No	NA	HPRC,HGSVC,1KG-ONT	No	NA	NA	NA	NA	NA	NA
chr7:83258916	chr7-83258916-allele911291-59	INS	58	NA	0.0030257186081694403,0.0,0.0,0.0,0.0	0.00520636	NA	NA	NA	NA	NA	NA	NA	NA	NA	No	NA	HPRC,HGSVC,1KG-ONT	No	NA	NA	NA	NA	NA	NA
chr7:83258916	chr7-83258916-allele911292-141	INS	140	NA	0.0007564296520423601,0.0,0.0,0.0,0.0	0.000918741	NA	NA	NA	NA	NA	NA	NA	NA	NA	No	NA	No	No	NA	NA	NA	NA	NA	NA
chr7:83258916	chr7-83258916-allele911285-55	INS	54	NA	0.09379727685325265,0.01729106628242075,0.011904761904761904,0.003976143141153081,0.002044989775051125	0.114011	NA	NA	NA	NA	NA	NA	NA	NA	NA	No	NA	HPRC,HGSVC	No	NA	NA	NA	NA	NA	NA
chr7:83258916	chr7-83258916-allele911284-85	INS	84	NA	0.0022692889561270802,0.011527377521613832,0.018849206349206348,0.012922465208747515,0.053169734151329244	0.0132014	NA	NA	NA	NA	NA	NA	NA	NA	NA	No	NA	HPRC,HGSVC,1KG-ONT	No	NA	NA	NA	NA	NA	NA
chr7:83258916	chr7-83258916-allele911289-57	INS	56	NA	0.06354009077155824,0.011527377521613832,0.040674603174603176,0.003976143141153081,0.016359918200409	0.0326995	NA	NA	NA	NA	NA	NA	NA	NA	NA	No	NA	HPRC,HGSVC,1KG-ONT	No	NA	NA	NA	NA	NA	NA
chr7:83258944	chr7-83258944-allele911298-55	INS	54	NA	0.0,0.0,0.005952380952380952,0.0,0.0	0.000593574	NA	NA	NA	NA	NA	NA	NA	NA	NA	No	NA	HPRC,HGSVC	No	NA	NA	NA	NA	NA	NA
chr7:83281579	chr7-83281579-allele911515-1	DEL	63	0.998789	0.046898638426626324,0.207492795389049,0.24603174603174602,0.2823061630218688,0.37423312883435583	0.146766	NA	NA	NA	NA	NA	NA	NA	NA	NA	No	NA	HPRC,HGSVC,1KG-ONT	Yes	NA	Intraocular pressure(PCLO - SEMA3E, rs73167871, 2E-9, 0.5801730352442327)	Benign neoplasm of skin of trunk(5.51%, 2.08%, 2.75, [1.1;6.87], 0.034565),Bipolar I disorder(3.94%, 0.97%, 4.18, [1.31;13.38], 0.022883),COVID-19(3.15%, 8.18%, 0.37, [0.13;1.02], 0.04412),Cholelithiasis without obstruction(4.72%, 1.66%, 2.93, [1.08;7.95], 0.039872),Dysmenorrhea(10.24%, 4.72%, 2.3, [1.18;4.5], 0.019126),Eruption(25.98%, 17.06%, 1.71, [1.1;2.65], 0.024675),Essential hypertension(40.16%, 53.26%, 0.59, [0.4;0.86], 0.006999),Gallbladder calculus with acute cholecystitis and no obstruction(3.94%, 1.11%, 3.65, [1.18;11.35], 0.032804),Gastro-esophageal reflux disease with esophagitis(1.57%, 5.83%, 0.26, [0.06;1.08], 0.049291),Hearing loss of left ear(3.15%, 0.83%, 3.88, [1.08;13.93], 0.048675),Human papilloma virus infection(3.15%, 0.83%, 3.88, [1.08;13.93], 0.048675),Hypertrophic condition of skin(7.09%, 3.05%, 2.42, [1.09;5.39], 0.037017),Hypokalemia(4.72%, 11.37%, 0.39, [0.17;0.91], 0.025887),Myopia(16.54%, 9.43%, 1.9, [1.12;3.23], 0.026513),Neoplasm of uncertain behavior of skin(7.87%, 3.47%, 2.38, [1.11;5.08], 0.029134),Regular astigmatism(7.09%, 2.77%, 2.67, [1.19;6.01], 0.028446),Vesicular eczema(3.94%, 0.83%, 4.88, [1.47;16.25], 0.015139)	NA	NA	NA
chr7:83311035	chr7-83311035-allele911847-347	INS	346	NA	0.0037821482602118004,0.001440922190201729,0.0,0.0,0.0	0.00462462	NA	NA	NA	NA	NA	NA	NA	NA	NA	No	NA	1KG-ONT	Yes	NA	NA	NA	NA	NA	NA
chr7:83317146	chr7-83317146-allele911942-1	DEL	318	NA	0.4773071104387292,0.45677233429394815,0.36408730158730157,0.28727634194831014,0.3128834355828221	0.0347319	NA	NA	NA	NA	NA	NA	NA	NA	NA	No	NA	HPRC,HGSVC,1KG-ONT	Yes	NA	NA	NA	NA	NA	NA
chr7:83317827	chr7-83317827-allele911960-342	INS	341	NA	0.0007564296520423601,0.011527377521613832,0.0,0.007952286282306162,0.011247443762781187	0.00336278	NA	NA	NA	NA	NA	NA	NA	NA	NA	No	NA	HPRC,HGSVC,1KG-ONT	Yes	NA	NA	NA	NA	NA	NA
chr7:83317827	chr7-83317827-allele911956-336	INS	335	NA	0.015128593040847202,0.03602305475504323,0.023809523809523808,0.04970178926441352,0.019427402862985686	0.0047991	NA	NA	NA	NA	NA	NA	NA	NA	NA	No	NA	HPRC,HGSVC,1KG-ONT	Yes	NA	NA	NA	NA	NA	NA
chr7:83317827	chr7-83317827-allele911955-340	INS	339	NA	0.006051437216338881,0.001440922190201729,0.0,0.0,0.009202453987730062	0.000986081	NA	NA	NA	NA	NA	NA	NA	NA	NA	No	NA	HPRC,HGSVC,1KG-ONT	Yes	NA	NA	NA	NA	NA	NA
chr7:83317827	chr7-83317827-allele911957-339	INS	338	NA	0.0007564296520423601,0.0,0.0,0.0009940357852882703,0.0	NA	NA	NA	NA	NA	NA	NA	NA	NA	NA	No	NA	HPRC,HGSVC,1KG-ONT	Yes	NA	NA	NA	NA	NA	NA
chr7:83317827	chr7-83317827-allele911958-341	INS	340	NA	0.0113464447806354,0.007204610951008645,0.03968253968253968,0.0019880715705765406,0.0	NA	NA	NA	NA	NA	NA	NA	NA	NA	NA	No	NA	HPRC,HGSVC,1KG-ONT	Yes	NA	NA	NA	NA	NA	NA
chr7:83317827	chr7-83317827-allele911953-337	INS	336	NA	0.00832072617246596,0.059077809798270896,0.14087301587301587,0.017892644135188866,0.022494887525562373	0.0294645	NA	NA	NA	NA	NA	NA	NA	NA	NA	No	NA	HPRC,HGSVC,1KG-ONT	Yes	NA	NA	NA	NA	NA	NA
chr7:83317827	chr7-83317827-allele911970-346	INS	345	NA	0.0,0.008645533141210375,0.000992063492063492,0.0,0.0	0.000778337	NA	NA	NA	NA	NA	NA	NA	NA	NA	No	NA	HPRC,HGSVC,1KG-ONT	Yes	NA	NA	NA	NA	NA	NA
chr7:83317827	chr7-83317827-allele911965-319	INS	318	NA	0.0030257186081694403,0.025936599423631124,0.00992063492063492,0.048707753479125246,0.014314928425357873	0.0119953	NA	NA	NA	NA	NA	NA	NA	NA	NA	No	NA	HPRC,HGSVC,1KG-ONT	Yes	NA	NA	NA	NA	NA	NA
chr7:83317827	chr7-83317827-allele911954-338	INS	337	NA	0.0226928895612708,0.1440922190201729,0.06547619047619048,0.05467196819085487,0.09100204498977506	0.0287457	NA	NA	NA	NA	NA	NA	NA	NA	NA	No	NA	HPRC,HGSVC,1KG-ONT	Yes	NA	NA	NA	NA	NA	NA
chr7:83317827	chr7-83317827-allele911963-335	INS	334	NA	0.015128593040847202,0.01440922190201729,0.0,0.009940357852882704,0.03783231083844581	NA	NA	NA	NA	NA	NA	NA	NA	NA	NA	No	NA	HPRC,HGSVC,1KG-ONT	Yes	NA	NA	NA	NA	NA	NA
chr7:83317827	chr7-83317827-allele911961-351	INS	350	NA	0.009833585476550681,0.0,0.006944444444444444,0.0,0.003067484662576687	0.00492991	NA	NA	NA	NA	NA	NA	NA	NA	NA	No	NA	HPRC,HGSVC,1KG-ONT	Yes	NA	NA	NA	NA	NA	NA
chr7:83317827	chr7-83317827-allele911968-344	INS	343	NA	0.0015128593040847202,0.0,0.005952380952380952,0.0,0.0	NA	NA	NA	NA	NA	NA	NA	NA	NA	NA	No	NA	HPRC,HGSVC,1KG-ONT	Yes	NA	NA	NA	NA	NA	NA
chr7:83317827	chr7-83317827-allele911959-323	INS	322	NA	0.0022692889561270802,0.0,0.0,0.0,0.0	0.00377908	NA	NA	NA	NA	NA	NA	NA	NA	NA	No	NA	HPRC,HGSVC,1KG-ONT	Yes	NA	NA	NA	NA	NA	NA
chr7:83317827	chr7-83317827-allele911975-349	INS	348	NA	0.0015128593040847202,0.005763688760806916,0.0,0.0,0.002044989775051125	NA	NA	NA	NA	NA	NA	NA	NA	NA	NA	No	NA	HPRC,HGSVC,1KG-ONT	Yes	NA	NA	NA	NA	NA	NA
chr7:83387813	chr7-83387813-allele912497-57	INS	56	NA	0.007564296520423601,0.0,0.0,0.0009940357852882703,0.0	0.0115415	SEMA3E(2.7748e-06, 0.668)	SEMA3E(2.7748e-06, 0.668)	NA	NA	NA	NA	NA	NA	NA	No	NA	HGSVC	No	NA	NA	NA	NA	NA	NA
chr7:83389330	chr7-83389330-allele912531-1	DEL	202	0.927707	0.0045385779122541605,0.1037463976945245,0.16964285714285715,0.12823061630218688,0.04805725971370143	0.072755	SEMA3E(2.7748e-06, 0.668)	SEMA3E(2.7748e-06, 0.668)	NA	NA	NA	NA	NA	NA	NA	No	NA	HPRC,HGSVC,1KG-ONT	No	NA	Semaphorin-3E levels(SEMA3E, rs17284969, 2E-65, 0.6131963598854089),Blood protein levels(SEMA3E, rs60909458, 1E-331, 0.6153572529440615),Semaphorin-3E levels(SEMA3E, rs56921187, 2E-924, 0.6283796821850647),Semaphorin-3E levels (SEMA3E.5363.51.3)(SEMA3E, rs3757607, 5E-264, 0.7483572399512),Semaphorin-3E level in Chronic kidney disease with hypertension and no diabetes (5363_51)(SEMA3E, rs61729612, 3E-21, 0.7376118242814903),Semaphorin-3E levels(SEMA3E, rs61729612, 7E-196, 0.7376118242814903),Semaphorin-3E levels(SEMA3E, rs3801506, 3E-255, 0.8318281029145291),Blood protein levels(SEMA3E, rs12668853, 2E-50, 0.8674574900824534),Semaphorin-3E levels(SEMA3E, rs12668853, 2E-82, 0.8674574900824534),Serum levels of protein SEMA3E(SEMA3E, rs12668853, 2E-82, 0.8674574900824534)	Arthritis of spine(8.11%, 1.11%, 7.86, [2.04;30.36], 0.012828),Bipolar disorder(13.51%, 5.18%, 2.86, [1.06;7.72], 0.048074),Congestive heart failure(16.22%, 4.93%, 3.73, [1.47;9.46], 0.011819),Cystitis(8.11%, 1.73%, 5.02, [1.38;18.31], 0.03409),Eruption(32.43%, 17.76%, 2.22, [1.09;4.53], 0.030588),Hidradenitis(8.11%, 1.23%, 7.07, [1.86;26.86], 0.016179),Myopia(21.62%, 9.99%, 2.49, [1.1;5.62], 0.047054),Pleurisy(8.11%, 1.48%, 5.88, [1.58;21.79], 0.024228),Primary open angle glaucoma(8.11%, 1.97%, 4.38, [1.22;15.77], 0.045744),Pulmonary hypertension(8.11%, 1.97%, 4.38, [1.22;15.77], 0.045744),Spinal stenosis of lumbosacral region(8.11%, 0.99%, 8.86, [2.25;34.87], 0.009917),Transient cerebral ischemia(8.11%, 1.48%, 5.88, [1.58;21.79], 0.024228)	NA	NA	NA
chr7:83389701	chr7-83389701-allele912549-59	INS	58	NA	0.009833585476550681,0.011527377521613832,0.01984126984126984,0.012922465208747515,0.03067484662576687	0.00217495	SEMA3E(2.7748e-06, 0.668)	SEMA3E(2.7748e-06, 0.668)	NA	NA	NA	NA	NA	NA	NA	No	NA	HPRC,HGSVC,1KG-ONT	No	NA	NA	NA	NA	NA	NA
chr7:83389701	chr7-83389701-allele912552-233	INS	232	NA	0.0037821482602118004,0.002881844380403458,0.00496031746031746,0.0,0.0	0.00022888	SEMA3E(2.7748e-06, 0.668)	SEMA3E(2.7748e-06, 0.668)	NA	NA	NA	NA	NA	NA	NA	No	NA	HPRC,1KG-ONT	No	NA	NA	NA	NA	NA	NA
chr7:83389701	chr7-83389701-allele912547-96	INS	95	NA	0.0045385779122541605,0.001440922190201729,0.005952380952380952,0.002982107355864811,0.00408997955010225	NA	SEMA3E(2.7748e-06, 0.668)	SEMA3E(2.7748e-06, 0.668)	NA	NA	NA	NA	NA	NA	NA	No	NA	HPRC,HGSVC	No	NA	NA	NA	NA	NA	NA
chr7:83389701	chr7-83389701-allele912546-115	INS	114	NA	0.024962178517397883,0.0,0.0,0.0,0.0	0.0457756	SEMA3E(2.7748e-06, 0.668)	SEMA3E(2.7748e-06, 0.668)	NA	NA	NA	NA	NA	NA	NA	No	NA	HPRC,HGSVC	No	NA	NA	NA	NA	NA	NA
chr7:83389701	chr7-83389701-allele912559-117	INS	116	NA	0.0022692889561270802,0.056195965417867436,0.002976190476190476,0.06759443339960239,0.014314928425357873	0.0191278	SEMA3E(2.7748e-06, 0.668)	SEMA3E(2.7748e-06, 0.668)	NA	NA	NA	NA	NA	NA	NA	No	NA	HPRC,HGSVC	No	NA	NA	NA	NA	NA	NA
chr7:83389701	chr7-83389701-allele912560-144	INS	143	NA	0.0,0.0,0.0,0.007952286282306162,0.0	0.000834484	SEMA3E(2.7748e-06, 0.668)	SEMA3E(2.7748e-06, 0.668)	NA	NA	NA	NA	NA	NA	NA	No	NA	HPRC,HGSVC,1KG-ONT	No	NA	NA	NA	NA	NA	NA
chr7:83389701	chr7-83389701-allele912544-63	INS	62	NA	0.0015128593040847202,0.001440922190201729,0.0,0.0,0.0	0.00077342	SEMA3E(2.7748e-06, 0.668)	SEMA3E(2.7748e-06, 0.668)	NA	NA	NA	NA	NA	NA	NA	No	NA	HPRC,HGSVC,1KG-ONT	No	NA	NA	NA	NA	NA	NA
chr7:83389701	chr7-83389701-allele912550-88	INS	87	NA	0.07488653555219364,0.040345821325648415,0.003968253968253968,0.0636182902584493,0.024539877300613498	0.0206358	SEMA3E(2.7748e-06, 0.668)	SEMA3E(2.7748e-06, 0.668)	NA	NA	NA	NA	NA	NA	NA	No	NA	HPRC,HGSVC	No	NA	NA	NA	NA	NA	NA
chr7:83389701	chr7-83389701-allele912551-146	INS	145	NA	0.0037821482602118004,0.0,0.0,0.0019880715705765406,0.002044989775051125	0.00151308	SEMA3E(2.7748e-06, 0.668)	SEMA3E(2.7748e-06, 0.668)	NA	NA	NA	NA	NA	NA	NA	No	NA	HPRC,HGSVC,1KG-ONT	No	NA	NA	NA	NA	NA	NA
chr7:83389701	chr7-83389701-allele912548-183	INS	182	NA	0.0,0.0,0.0,0.0,0.0010224948875255625	NA	SEMA3E(2.7748e-06, 0.668)	SEMA3E(2.7748e-06, 0.668)	NA	NA	NA	NA	NA	NA	NA	No	NA	HPRC,HGSVC,1KG-ONT	No	NA	NA	NA	NA	NA	NA
chr7:83389701	chr7-83389701-allele912556-1	DEL	145	NA	0.0045385779122541605,0.0,0.00496031746031746,0.0,0.0	0.00170195	SEMA3E(2.7748e-06, 0.668)	SEMA3E(2.7748e-06, 0.668)	NA	NA	NA	NA	NA	NA	NA	No	NA	HPRC,HGSVC,1KG-ONT	No	NA	NA	NA	NA	NA	NA
chr7:83389701	chr7-83389701-allele912564-65	INS	64	NA	0.0015128593040847202,0.0,0.0,0.0,0.0	0.00234988	SEMA3E(2.7748e-06, 0.668)	SEMA3E(2.7748e-06, 0.668)	NA	NA	NA	NA	NA	NA	NA	No	NA	HPRC,HGSVC,1KG-ONT	No	NA	NA	NA	NA	NA	NA
chr7:83389701	chr7-83389701-allele912545-65	INS	64	NA	0.0,0.0,0.002976190476190476,0.0009940357852882703,0.0	0.000224143	SEMA3E(2.7748e-06, 0.668)	SEMA3E(2.7748e-06, 0.668)	NA	NA	NA	NA	NA	NA	NA	No	NA	HPRC,HGSVC,1KG-ONT	No	NA	NA	NA	NA	NA	NA
chr7:83389701	chr7-83389701-allele912554-1	DEL	58	NA	0.06580937972768533,0.008645533141210375,0.002976190476190476,0.0,0.0	0.0997755	SEMA3E(2.7748e-06, 0.668)	SEMA3E(2.7748e-06, 0.668)	NA	NA	NA	NA	NA	NA	NA	No	NA	HPRC,HGSVC,1KG-ONT	No	NA	NA	NA	NA	NA	NA
chr7:83389701	chr7-83389701-allele912555-1	DEL	87	NA	0.01059001512859304,0.002881844380403458,0.000992063492063492,0.003976143141153081,0.0	0.00848979	SEMA3E(2.7748e-06, 0.668)	SEMA3E(2.7748e-06, 0.668)	NA	NA	NA	NA	NA	NA	NA	No	NA	HPRC,HGSVC,1KG-ONT	No	NA	NA	NA	NA	NA	NA
chr7:83389701	chr7-83389701-allele912563-94	INS	93	NA	0.0,0.002881844380403458,0.007936507936507936,0.0009940357852882703,0.0010224948875255625	0.00170264	SEMA3E(2.7748e-06, 0.668)	SEMA3E(2.7748e-06, 0.668)	NA	NA	NA	NA	NA	NA	NA	No	NA	HPRC,HGSVC	No	NA	NA	NA	NA	NA	NA
chr7:83389715	chr7-83389715-allele912570-88	INS	87	NA	0.0,0.0,0.003968253968253968,0.0,0.0	NA	SEMA3E(2.7748e-06, 0.668)	SEMA3E(2.7748e-06, 0.668)	NA	NA	NA	NA	NA	NA	NA	No	NA	HPRC,HGSVC	No	NA	NA	NA	NA	NA	NA
chr7:83389744	chr7-83389744-allele912575-59	INS	58	NA	0.0,0.0,0.010912698412698412,0.003976143141153081,0.00408997955010225	0.00299801	SEMA3E(2.7748e-06, 0.668)	SEMA3E(2.7748e-06, 0.668)	NA	NA	NA	NA	NA	NA	NA	No	NA	HPRC,HGSVC,1KG-ONT	No	NA	NA	NA	NA	NA	NA
chr7:83389744	chr7-83389744-allele912574-59	INS	58	NA	0.007564296520423601,0.05043227665706052,0.12400793650793651,0.10934393638170974,0.1196319018404908	0.0619862	SEMA3E(2.7748e-06, 0.668)	SEMA3E(2.7748e-06, 0.668)	NA	NA	NA	NA	NA	NA	NA	No	NA	HPRC,HGSVC,1KG-ONT	No	NA	NA	NA	NA	NA	NA
chr7:83389848	chr7-83389848-allele912582-1	DEL	52	NA	0.0007564296520423601,0.05475504322766571,0.08333333333333333,0.061630218687872766,0.019427402862985686	0.0364064	SEMA3E(2.7748e-06, 0.668)	SEMA3E(2.7748e-06, 0.668)	NA	NA	NA	NA	NA	NA	NA	No	NA	HPRC,HGSVC,1KG-ONT	No	NA	NA	NA	NA	NA	NA
chr7:83389950	chr7-83389950-allele912622-154	INS	153	NA	0.0015128593040847202,0.001440922190201729,0.0,0.0,0.0	0.00077342	SEMA3E(2.7748e-06, 0.668)	SEMA3E(2.7748e-06, 0.668)	NA	NA	NA	NA	NA	NA	NA	No	NA	HPRC,HGSVC,1KG-ONT	No	NA	NA	NA	NA	NA	NA
chr7:83389951	chr7-83389951-allele912634-97	INS	96	NA	0.0007564296520423601,0.0,0.005952380952380952,0.0,0.0	NA	SEMA3E(2.7748e-06, 0.668)	SEMA3E(2.7748e-06, 0.668)	NA	NA	NA	NA	NA	NA	NA	No	NA	HPRC,HGSVC	No	NA	NA	NA	NA	NA	NA
chr7:83389951	chr7-83389951-allele912638-122	INS	121	NA	0.0015128593040847202,0.0,0.0,0.0,0.0	0.00234988	SEMA3E(2.7748e-06, 0.668)	SEMA3E(2.7748e-06, 0.668)	NA	NA	NA	NA	NA	NA	NA	No	NA	HPRC,HGSVC	No	NA	NA	NA	NA	NA	NA
chr7:83389951	chr7-83389951-allele912625-182	INS	181	NA	0.0264750378214826,0.001440922190201729,0.0,0.0019880715705765406,0.0	0.0420565	SEMA3E(2.7748e-06, 0.668)	SEMA3E(2.7748e-06, 0.668)	NA	NA	NA	NA	NA	NA	NA	No	NA	HPRC,HGSVC,1KG-ONT	Yes	NA	NA	NA	NA	NA	NA
chr7:83389951	chr7-83389951-allele912623-133	INS	132	NA	0.0030257186081694403,0.0,0.0,0.0,0.0	0.00520636	SEMA3E(2.7748e-06, 0.668)	SEMA3E(2.7748e-06, 0.668)	NA	NA	NA	NA	NA	NA	NA	No	NA	HPRC,HGSVC,1KG-ONT	No	NA	NA	NA	NA	NA	NA
chr7:83389951	chr7-83389951-allele912624-211	INS	210	NA	0.0007564296520423601,0.0,0.0,0.0,0.0	0.000918741	SEMA3E(2.7748e-06, 0.668)	SEMA3E(2.7748e-06, 0.668)	NA	NA	NA	NA	NA	NA	NA	No	NA	HPRC,HGSVC,1KG-ONT	No	NA	NA	NA	NA	NA	NA
chr7:83389951	chr7-83389951-allele912632-63	INS	62	NA	0.007564296520423601,0.01440922190201729,0.002976190476190476,0.018886679920477135,0.0081799591002045	1.70796e-05	SEMA3E(2.7748e-06, 0.668)	SEMA3E(2.7748e-06, 0.668)	NA	NA	NA	NA	NA	NA	NA	No	NA	HPRC,HGSVC,1KG-ONT	No	NA	NA	NA	NA	NA	NA
chr7:83389951	chr7-83389951-allele912633-95	INS	94	NA	0.0022692889561270802,0.04178674351585014,0.03670634920634921,0.030815109343936383,0.03169734151329243	0.0198634	SEMA3E(2.7748e-06, 0.668)	SEMA3E(2.7748e-06, 0.668)	NA	NA	NA	NA	NA	NA	NA	No	NA	HPRC,HGSVC	No	NA	NA	NA	NA	NA	NA
chr7:83389951	chr7-83389951-allele912627-153	INS	152	NA	0.018154311649016642,0.09654178674351585,0.0873015873015873,0.05864811133200795,0.12678936605316973	0.0387779	SEMA3E(2.7748e-06, 0.668)	SEMA3E(2.7748e-06, 0.668)	NA	NA	NA	NA	NA	NA	NA	No	NA	HPRC,HGSVC,1KG-ONT	No	NA	NA	NA	NA	NA	NA
chr7:83389951	chr7-83389951-allele912629-92	INS	91	NA	0.0,0.0,0.015873015873015872,0.0019880715705765406,0.027607361963190184	0.00761706	SEMA3E(2.7748e-06, 0.668)	SEMA3E(2.7748e-06, 0.668)	NA	NA	NA	NA	NA	NA	NA	No	NA	HPRC,HGSVC	No	NA	NA	NA	NA	NA	NA
chr7:83389951	chr7-83389951-allele912635-159	INS	158	NA	0.0007564296520423601,0.0,0.0,0.0,0.0	0.000918741	SEMA3E(2.7748e-06, 0.668)	SEMA3E(2.7748e-06, 0.668)	NA	NA	NA	NA	NA	NA	NA	No	NA	HPRC,HGSVC,1KG-ONT	No	NA	NA	NA	NA	NA	NA
chr7:83389951	chr7-83389951-allele912630-124	INS	123	NA	0.012102874432677761,0.1440922190201729,0.31646825396825395,0.1779324055666004,0.17995910020449898	0.134699	SEMA3E(2.7748e-06, 0.668)	SEMA3E(2.7748e-06, 0.668)	NA	NA	NA	NA	NA	NA	NA	No	NA	HPRC,HGSVC	No	NA	NA	NA	NA	NA	NA
chr7:83389951	chr7-83389951-allele912631-127	INS	126	NA	0.007564296520423601,0.0,0.0,0.0,0.0	0.0137297	SEMA3E(2.7748e-06, 0.668)	SEMA3E(2.7748e-06, 0.668)	NA	NA	NA	NA	NA	NA	NA	No	NA	HPRC,HGSVC	No	NA	NA	NA	NA	NA	NA
chr7:83389951	chr7-83389951-allele912626-121	INS	120	NA	0.0,0.005763688760806916,0.000992063492063492,0.017892644135188866,0.002044989775051125	0.00398599	SEMA3E(2.7748e-06, 0.668)	SEMA3E(2.7748e-06, 0.668)	NA	NA	NA	NA	NA	NA	NA	No	NA	HPRC,HGSVC	No	NA	NA	NA	NA	NA	NA
chr7:83389952	chr7-83389952-allele912650-83	INS	82	NA	0.0,0.0,0.0,0.0,0.007157464212678937	0.000778337	SEMA3E(2.7748e-06, 0.668)	SEMA3E(2.7748e-06, 0.668)	NA	NA	NA	NA	NA	NA	NA	No	NA	HPRC,HGSVC,1KG-ONT	No	NA	NA	NA	NA	NA	NA
chr7:83389958	chr7-83389958-allele912663-63	INS	62	NA	0.00832072617246596,0.0,0.0,0.0,0.0	0.0151436	SEMA3E(2.7748e-06, 0.668)	SEMA3E(2.7748e-06, 0.668)	NA	NA	NA	NA	NA	NA	NA	No	NA	HPRC,HGSVC,1KG-ONT	No	NA	NA	NA	NA	NA	NA
chr7:83389958	chr7-83389958-allele912661-65	INS	64	NA	0.024205748865355523,0.002881844380403458,0.0,0.0,0.0	0.0400146	SEMA3E(2.7748e-06, 0.668)	SEMA3E(2.7748e-06, 0.668)	NA	NA	NA	NA	NA	NA	NA	No	NA	HPRC,HGSVC,1KG-ONT	No	NA	NA	NA	NA	NA	NA
chr7:83389958	chr7-83389958-allele912658-97	INS	96	NA	0.0022692889561270802,0.0,0.0,0.0,0.0	0.00377908	SEMA3E(2.7748e-06, 0.668)	SEMA3E(2.7748e-06, 0.668)	NA	NA	NA	NA	NA	NA	NA	No	NA	HPRC,HGSVC	No	NA	NA	NA	NA	NA	NA
chr7:83390019	chr7-83390019-allele912682-63	INS	62	NA	0.02042360060514372,0.024495677233429394,0.020833333333333332,0.05964214711729622,0.10224948875255624	0.0123113	SEMA3E(2.7748e-06, 0.668)	SEMA3E(2.7748e-06, 0.668)	NA	NA	NA	NA	NA	NA	NA	No	NA	HPRC,HGSVC,1KG-ONT	No	NA	NA	NA	NA	NA	NA
chr7:83390024	chr7-83390024-allele912686-57	INS	56	NA	0.0007564296520423601,0.0,0.0,0.0,0.0	0.000918741	SEMA3E(2.7748e-06, 0.668)	SEMA3E(2.7748e-06, 0.668)	NA	NA	NA	NA	NA	NA	NA	No	NA	HPRC,HGSVC,1KG-ONT	No	NA	NA	NA	NA	NA	NA
chr7:83390035	chr7-83390035-allele912694-89	INS	88	NA	0.015128593040847202,0.0,0.011904761904761904,0.0009940357852882703,0.0	0.00962098	SEMA3E(2.7748e-06, 0.668)	SEMA3E(2.7748e-06, 0.668)	NA	NA	NA	NA	NA	NA	NA	No	NA	HPRC,HGSVC	No	NA	NA	NA	NA	NA	NA
chr7:83390035	chr7-83390035-allele912696-1	DEL	96	NA	0.0030257186081694403,0.005763688760806916,0.000992063492063492,0.0009940357852882703,0.00408997955010225	NA	SEMA3E(2.7748e-06, 0.668)	SEMA3E(2.7748e-06, 0.668)	NA	NA	NA	NA	NA	NA	NA	No	NA	HPRC,HGSVC,1KG-ONT	No	NA	NA	NA	NA	NA	NA
chr7:83390035	chr7-83390035-allele912702-111	INS	110	NA	0.0,0.0,0.0,0.0,0.0010224948875255625	NA	SEMA3E(2.7748e-06, 0.668)	SEMA3E(2.7748e-06, 0.668)	NA	NA	NA	NA	NA	NA	NA	No	NA	HPRC,HGSVC	Yes	NA	NA	NA	NA	NA	NA
chr7:83390035	chr7-83390035-allele912695-1	DEL	72	NA	0.00832072617246596,0.001440922190201729,0.0,0.007952286282306162,0.0	0.00382447	SEMA3E(2.7748e-06, 0.668)	SEMA3E(2.7748e-06, 0.668)	NA	NA	NA	NA	NA	NA	NA	No	NA	HPRC,HGSVC,1KG-ONT	No	NA	NA	NA	NA	NA	NA
chr7:83390035	chr7-83390035-allele912701-83	INS	82	NA	0.0,0.0,0.0,0.0,0.013292433537832311	0.00172922	SEMA3E(2.7748e-06, 0.668)	SEMA3E(2.7748e-06, 0.668)	NA	NA	NA	NA	NA	NA	NA	No	NA	HPRC,HGSVC,1KG-ONT	No	NA	NA	NA	NA	NA	NA
chr7:83390158	chr7-83390158-allele912740-1	DEL	96	NA	0.037821482602118005,0.001440922190201729,0.0,0.0,0.0	0.0665801	SEMA3E(2.7748e-06, 0.668)	SEMA3E(2.7748e-06, 0.668)	NA	NA	NA	NA	NA	NA	NA	No	NA	HPRC,HGSVC,1KG-ONT	No	NA	NA	NA	NA	NA	NA
chr7:83390182	chr7-83390182-allele912744-1	DEL	72	NA	0.12859304084720122,0.008645533141210375,0.000992063492063492,0.004970178926441352,0.011247443762781187	0.179375	SEMA3E(2.7748e-06, 0.668)	SEMA3E(2.7748e-06, 0.668)	NA	NA	NA	NA	NA	NA	NA	No	NA	HPRC,HGSVC,1KG-ONT	No	NA	NA	NA	NA	NA	NA
chr7:83390206	chr7-83390206-allele912758-61	INS	60	NA	0.01361573373676248,0.0,0.0,0.0,0.0	0.0249879	SEMA3E(2.7748e-06, 0.668)	SEMA3E(2.7748e-06, 0.668)	NA	NA	NA	NA	NA	NA	NA	No	NA	HPRC,HGSVC,1KG-ONT	Yes	NA	NA	NA	NA	NA	NA
chr7:83390206	chr7-83390206-allele912755-85	INS	84	NA	0.0007564296520423601,0.0,0.0,0.0,0.0	0.000918741	SEMA3E(2.7748e-06, 0.668)	SEMA3E(2.7748e-06, 0.668)	NA	NA	NA	NA	NA	NA	NA	No	NA	HPRC,HGSVC,1KG-ONT	Yes	NA	NA	NA	NA	NA	NA
chr7:83390206	chr7-83390206-allele912754-61	INS	60	NA	0.02193645990922844,0.001440922190201729,0.0,0.0,0.0	0.0379731	SEMA3E(2.7748e-06, 0.668)	SEMA3E(2.7748e-06, 0.668)	NA	NA	NA	NA	NA	NA	NA	No	NA	HPRC,HGSVC,1KG-ONT	Yes	NA	NA	NA	NA	NA	NA
chr7:83420853	chr7-83420853-allele913127-1	DEL	1025	NA	0.12708018154311648,0.1440922190201729,0.00496031746031746,0.24552683896620278,0.21779141104294478	0.00219748	SEMA3E(2.7748e-06, 0.668)	SEMA3E(2.7748e-06, 0.668)	NA	NA	NA	NA	NA	NA	NA	No	NA	HPRC,HGSVC,1KG-ONT	Yes	NA	NA	NA	NA	NA	NA
chr7:83460626	chr7-83460626-allele913627-65	INS	64	0.976841	0.3464447806354009,0.8040345821325648,0.9950396825396826,0.73558648111332,0.7648261758691206	0.411609	SEMA3E(2.7748e-06, 0.668)	SEMA3E(2.7748e-06, 0.668)	NA	NA	NA	NA	NA	NA	NA	No	NA	HPRC,HGSVC,1KG-ONT	Yes	NA	Semaphorin-3E levels(SEMA3E, rs2722979, 3E-13, 0.59225913336874)	Achilles tendinitis(2.25%, 0.37%, 6.22, [0.81;47.82], 0.045827),Anorectal disorder(1.91%, 4.43%, 0.42, [0.18;0.96], 0.042035),Benign neoplasm of skin(3.47%, 7.01%, 0.48, [0.25;0.91], 0.033272),Brachial radiculitis(3.99%, 7.75%, 0.49, [0.27;0.91], 0.029733),Cerebrovascular disease(0.87%, 2.95%, 0.29, [0.09;0.89], 0.03235),Cervical spondylosis without myelopathy(5.55%, 9.96%, 0.53, [0.31;0.91], 0.020929),Chronic allergic conjunctivitis(1.73%, 4.43%, 0.38, [0.16;0.89], 0.034193),Chronic congestive heart failure(2.43%, 0.37%, 6.71, [0.88;51.32], 0.046388),Chronic disease of tonsils AND/OR adenoids(0.52%, 2.58%, 0.2, [0.05;0.77], 0.014866),Chronic systolic heart failure(2.95%, 0.37%, 8.2, [1.09;61.91], 0.018268),External hemorrhoids(2.43%, 0.37%, 6.71, [0.88;51.32], 0.046388),Hypertrophic scar(1.56%, 4.43%, 0.34, [0.14;0.82], 0.01698),Hyperuricemia without signs of inflammatory arthritis and tophaceous disease(0.52%, 2.58%, 0.2, [0.05;0.77], 0.014866),Impaired fasting glycemia(6.07%, 2.21%, 2.85, [1.19;6.87], 0.015392),Inflammation of sacroiliac joint(1.91%, 4.43%, 0.42, [0.18;0.96], 0.042035),Intervertebral disc prolapse(1.39%, 3.69%, 0.37, [0.14;0.94], 0.039835),Non-scarring alopecia(5.37%, 2.21%, 2.51, [1.03;6.08], 0.045754),Obstruction of esophagus(0.69%, 2.58%, 0.26, [0.08;0.91], 0.04387),Psoriasis(0.69%, 3.32%, 0.2, [0.06;0.67], 0.006104),Thyrotoxicosis(1.56%, 4.43%, 0.34, [0.14;0.82], 0.01698),Type 1 diabetes mellitus without complication(1.21%, 3.69%, 0.32, [0.12;0.85], 0.031403),Uncomplicated mild persistent asthma(4.16%, 1.48%, 2.9, [1.0;8.43], 0.040908),Vitamin B deficiency(4.51%, 8.49%, 0.51, [0.29;0.91], 0.026488),Hypertrophy of uterus(1.92%, 5.08%, 0.37, [0.14;0.94], 0.0397)	NA	NA	NA
chr7:83460626	chr7-83460626-allele913629-64	INS	63	NA	0.0045385779122541605,0.0,0.0,0.0,0.0	0.00805514	SEMA3E(2.7748e-06, 0.668)	SEMA3E(2.7748e-06, 0.668)	NA	NA	NA	NA	NA	NA	NA	No	NA	HPRC,HGSVC,1KG-ONT	Yes	NA	NA	NA	NA	NA	NA
chr7:83460635	chr7-83460635-allele913630-64	INS	63	NA	0.009833585476550681,0.001440922190201729,0.0,0.002982107355864811,0.0	0.0107305	SEMA3E(2.7748e-06, 0.668)	SEMA3E(2.7748e-06, 0.668)	NA	NA	NA	NA	NA	NA	NA	No	NA	HPRC,HGSVC,1KG-ONT	Yes	NA	NA	NA	NA	NA	NA
chr7:83552915	chr7-83552915-allele914372-1	DEL	66	NA	0.06202723146747353,0.005763688760806916,0.0,0.0019880715705765406,0.0	0.0987699	SEMA3E(2.7748e-06, 0.668)	SEMA3E(2.7748e-06, 0.668)	NA	NA	NA	NA	NA	NA	NA	No	NA	HPRC,HGSVC,1KG-ONT	No	NA	NA	NA	NA	NA	NA
chr7:83611321	chr7-83611321-allele915022-52	INS	51	NA	0.0030257186081694403,0.01440922190201729,0.003968253968253968,0.002982107355864811,0.00408997955010225	0.000206953	SEMA3E(2.7748e-06, 0.668)	SEMA3E(2.7748e-06, 0.668)	NA	NA	NA	NA	NA	NA	NA	No	NA	No	Yes	NA	NA	NA	NA	NA	NA
chr7:83617431	chr7-83617431-allele915069-54	INS	53	NA	0.394856278366112,0.25360230547550433,0.12103174603174603,0.22465208747514911,0.254601226993865	0.0842941	SEMA3E(2.7748e-06, 0.668)	SEMA3E(2.7748e-06, 0.668)	NA	NA	NA	NA	NA	NA	NA	No	NA	HPRC,HGSVC,1KG-ONT	No	NA	NA	NA	NA	NA	NA
chr7:83617431	chr7-83617431-allele915071-118	INS	117	NA	0.0,0.0936599423631124,0.1259920634920635,0.009940357852882704,0.06646216768916155	0.0498432	SEMA3E(2.7748e-06, 0.668)	SEMA3E(2.7748e-06, 0.668)	NA	NA	NA	NA	NA	NA	NA	No	NA	HPRC,HGSVC	No	NA	NA	NA	NA	NA	NA
chr7:83617431	chr7-83617431-allele915073-54	INS	53	NA	0.0022692889561270802,0.0,0.0,0.0,0.0	0.00377908	SEMA3E(2.7748e-06, 0.668)	SEMA3E(2.7748e-06, 0.668)	NA	NA	NA	NA	NA	NA	NA	No	NA	HPRC,HGSVC,1KG-ONT	No	NA	NA	NA	NA	NA	NA
chr7:83617431	chr7-83617431-allele915070-86	INS	85	NA	0.1686838124054463,0.14985590778097982,0.13095238095238096,0.1610337972166998,0.1329243353783231	0.00203398	SEMA3E(2.7748e-06, 0.668)	SEMA3E(2.7748e-06, 0.668)	NA	NA	NA	NA	NA	NA	NA	No	NA	HPRC,HGSVC	No	NA	NA	NA	NA	NA	NA
chr7:83617435	chr7-83617435-allele915076-59	INS	58	NA	0.0007564296520423601,0.0,0.0,0.0,0.0	0.000918741	SEMA3E(2.7748e-06, 0.668)	SEMA3E(2.7748e-06, 0.668)	NA	NA	NA	NA	NA	NA	NA	No	NA	HPRC,HGSVC,1KG-ONT	No	NA	NA	NA	NA	NA	NA
chr7:83617446	chr7-83617446-allele915078-55	INS	54	NA	0.0045385779122541605,0.012968299711815562,0.007936507936507936,0.003976143141153081,0.0	NA	SEMA3E(2.7748e-06, 0.668)	SEMA3E(2.7748e-06, 0.668)	NA	NA	NA	NA	NA	NA	NA	No	NA	HPRC,HGSVC,1KG-ONT	No	NA	NA	NA	NA	NA	NA
chr7:83617457	chr7-83617457-allele915079-182	INS	181	NA	0.0022692889561270802,0.01440922190201729,0.04861111111111111,0.0009940357852882703,0.007157464212678937	0.00857039	SEMA3E(2.7748e-06, 0.668)	SEMA3E(2.7748e-06, 0.668)	NA	NA	NA	NA	NA	NA	NA	No	NA	HPRC,HGSVC,1KG-ONT	No	NA	NA	NA	NA	NA	NA
chr7:83617476	chr7-83617476-allele915080-75	INS	74	NA	0.0264750378214826,0.001440922190201729,0.0,0.0,0.0	0.0462583	SEMA3E(2.7748e-06, 0.668)	SEMA3E(2.7748e-06, 0.668)	NA	NA	NA	NA	NA	NA	NA	No	NA	HPRC,HGSVC,1KG-ONT	No	NA	NA	NA	NA	NA	NA
chr7:83617486	chr7-83617486-allele915084-128	INS	127	NA	0.01588502269288956,0.001440922190201729,0.0,0.0,0.0	0.0269135	SEMA3E(2.7748e-06, 0.668)	SEMA3E(2.7748e-06, 0.668)	NA	NA	NA	NA	NA	NA	NA	No	NA	HPRC,HGSVC	No	NA	NA	NA	NA	NA	NA
chr7:83617487	chr7-83617487-allele915085-64	INS	63	NA	0.05219364599092285,0.002881844380403458,0.00496031746031746,0.002982107355864811,0.006134969325153374	0.0653839	SEMA3E(2.7748e-06, 0.668)	SEMA3E(2.7748e-06, 0.668)	NA	NA	NA	NA	NA	NA	NA	No	NA	HPRC,HGSVC,1KG-ONT	No	NA	NA	NA	NA	NA	NA
chr7:83617487	chr7-83617487-allele915087-96	INS	95	NA	0.06127080181543117,0.040345821325648415,0.06944444444444445,0.019880715705765408,0.053169734151329244	0.00186158	SEMA3E(2.7748e-06, 0.668)	SEMA3E(2.7748e-06, 0.668)	NA	NA	NA	NA	NA	NA	NA	No	NA	HPRC,HGSVC	No	NA	NA	NA	NA	NA	NA
chr7:83617487	chr7-83617487-allele915091-96	INS	95	NA	0.02723146747352496,0.001440922190201729,0.0,0.0,0.0	0.0476277	SEMA3E(2.7748e-06, 0.668)	SEMA3E(2.7748e-06, 0.668)	NA	NA	NA	NA	NA	NA	NA	No	NA	HPRC,HGSVC	No	NA	NA	NA	NA	NA	NA
chr7:83617487	chr7-83617487-allele915088-224	INS	223	NA	0.0,0.002881844380403458,0.000992063492063492,0.027833001988071572,0.002044989775051125	0.0055935	SEMA3E(2.7748e-06, 0.668)	SEMA3E(2.7748e-06, 0.668)	NA	NA	NA	NA	NA	NA	NA	No	NA	HPRC,HGSVC,1KG-ONT	No	NA	NA	NA	NA	NA	NA
chr7:83617487	chr7-83617487-allele915093-213	INS	212	NA	0.0007564296520423601,0.0,0.0,0.0,0.0	0.000918741	SEMA3E(2.7748e-06, 0.668)	SEMA3E(2.7748e-06, 0.668)	NA	NA	NA	NA	NA	NA	NA	No	NA	HPRC,HGSVC,1KG-ONT	No	NA	NA	NA	NA	NA	NA
chr7:83617487	chr7-83617487-allele915086-192	INS	191	0.79091	0.1157337367624811,0.2219020172910663,0.1865079365079365,0.2912524850894632,0.33026584867075665	0.0575781	SEMA3E(2.7748e-06, 0.668)	SEMA3E(2.7748e-06, 0.668)	NA	NA	NA	NA	NA	NA	NA	No	NA	HPRC,HGSVC,1KG-ONT	No	NA	Semaphorin-3E levels(SEMA3E, rs1123946, 7E-207, 0.7134285137870158),Semaphorin-3E levels(SEMA3E, rs2371868, 7E-50, 0.6240023192879389),Semaphorin-3E levels(SEMA3E, rs536299, 2E-26, 0.7864603481824081),Primary open angle glaucoma (MTAG)(SEMA3E, rs302118, 4E-9, 0.7284118209328629),Semaphorin-3E levels (SEMA3E.5363.51.3)(SEMA3E - RAD23BP2, rs109467, 2E-99, 0.6250253426946591),Serum levels of protein SEMA3E(SEMA3E - RAD23BP2, rs109467, 1E-20, 0.6250253426946591),Primary open angle glaucoma (multi-trait analysis)(SEMA3E - RAD23BP2, rs302113, 2E-10, 0.6253624463008992),Serum levels of protein SEMA3E(SEMA3E - RAD23BP2, rs188547, 1E-61, 0.5643009655134397)	Acute on chronic diastolic heart failure(2.53%, 0.65%, 3.94, [1.1;14.09], 0.033049),Anxiety disorder(13.08%, 20.95%, 0.57, [0.37;0.87], 0.008093),Blindness AND/OR vision impairment level(4.22%, 1.31%, 3.32, [1.29;8.52], 0.014291),Cystitis(3.80%, 1.31%, 2.98, [1.13;7.81], 0.028138),Epidermoid cyst(4.22%, 1.64%, 2.65, [1.09;6.45], 0.040235),Essential hypertension(42.62%, 54.66%, 0.62, [0.46;0.83], 0.001707),Hyperparathyroidism due to renal insufficiency(4.22%, 1.31%, 3.32, [1.29;8.52], 0.014291),Hypertrophic condition of skin(5.91%, 2.78%, 2.19, [1.06;4.52], 0.039943),Hypoxemia(5.49%, 2.13%, 2.67, [1.22;5.85], 0.014766),Impaired glucose tolerance(6.33%, 1.64%, 4.06, [1.8;9.17], 0.000902),Irritable bowel syndrome with diarrhea(2.53%, 0.65%, 3.94, [1.1;14.09], 0.033049),Lumbosacral radiculopathy(5.91%, 2.45%, 2.49, [1.19;5.25], 0.0192),Malignant essential hypertension(2.95%, 0.82%, 3.69, [1.16;11.74], 0.044518),Megaloblastic anemia due to vitamin B-12 deficiency(2.53%, 0.65%, 3.94, [1.1;14.09], 0.033049),Ocular hypertension(6.75%, 3.44%, 2.03, [1.04;3.97], 0.039835),Pityriasis versicolor(3.80%, 1.31%, 2.98, [1.13;7.81], 0.028138),Pleurisy(3.38%, 1.15%, 3.01, [1.08;8.41], 0.039187),Respiratory failure(2.95%, 0.49%, 6.17, [1.58;24.06], 0.006621),Secondary pulmonary hypertension(2.53%, 0.65%, 3.94, [1.1;14.09], 0.033049),Umbilical hernia(1.69%, 5.07%, 0.32, [0.11;0.92], 0.032379),Endometriosis of uterus(4.07%, 1.13%, 3.71, [1.16;11.85], 0.04408)	NA	NA	NA
chr7:83617489	chr7-83617489-allele915095-1	DEL	117	NA	0.00529500756429652,0.0,0.0,0.0,0.0	0.00947665	SEMA3E(2.7748e-06, 0.668)	SEMA3E(2.7748e-06, 0.668)	NA	NA	NA	NA	NA	NA	NA	No	NA	HGSVC	No	NA	NA	NA	NA	NA	NA
chr7:83617510	chr7-83617510-allele915109-108	INS	107	NA	0.0007564296520423601,0.0,0.0,0.0,0.0	0.000918741	SEMA3E(2.7748e-06, 0.668)	SEMA3E(2.7748e-06, 0.668)	NA	NA	NA	NA	NA	NA	NA	No	NA	HPRC,HGSVC	No	NA	NA	NA	NA	NA	NA
chr7:83617510	chr7-83617510-allele915110-161	INS	160	NA	0.0,0.0,0.0,0.0,0.0010224948875255625	NA	SEMA3E(2.7748e-06, 0.668)	SEMA3E(2.7748e-06, 0.668)	NA	NA	NA	NA	NA	NA	NA	No	NA	HPRC,HGSVC,1KG-ONT	No	NA	NA	NA	NA	NA	NA
chr7:83617510	chr7-83617510-allele915107-76	INS	75	NA	0.01059001512859304,0.001440922190201729,0.0,0.005964214711729622,0.00408997955010225	0.00529545	SEMA3E(2.7748e-06, 0.668)	SEMA3E(2.7748e-06, 0.668)	NA	NA	NA	NA	NA	NA	NA	No	NA	HPRC,HGSVC,1KG-ONT	No	NA	NA	NA	NA	NA	NA
chr7:83617510	chr7-83617510-allele915103-172	INS	171	NA	0.0,0.012968299711815562,0.00496031746031746,0.0019880715705765406,0.0	0.00244266	SEMA3E(2.7748e-06, 0.668)	SEMA3E(2.7748e-06, 0.668)	NA	NA	NA	NA	NA	NA	NA	No	NA	HPRC,HGSVC,1KG-ONT	No	NA	NA	NA	NA	NA	NA
chr7:83617518	chr7-83617518-allele915115-129	INS	128	NA	0.04236006051437216,0.012968299711815562,0.01488095238095238,0.0,0.002044989775051125	0.0373292	SEMA3E(2.7748e-06, 0.668)	SEMA3E(2.7748e-06, 0.668)	NA	NA	NA	NA	NA	NA	NA	No	NA	HPRC,HGSVC	No	NA	NA	NA	NA	NA	NA
chr7:83617593	chr7-83617593-allele915123-89	INS	88	NA	0.0,0.002881844380403458,0.003968253968253968,0.0019880715705765406,0.002044989775051125	0.00133282	SEMA3E(2.7748e-06, 0.668)	SEMA3E(2.7748e-06, 0.668)	NA	NA	NA	NA	NA	NA	NA	No	NA	HPRC,HGSVC	No	NA	NA	NA	NA	NA	NA
chr7:83635164	chr7-83635164-allele915273-1	DEL	2718	NA	0.0037821482602118004,0.0,0.0,0.0,0.0	0.00663171	SEMA3E(2.7748e-06, 0.668)	SEMA3E(2.7748e-06, 0.668)	NA	NA	NA	NA	NA	NA	NA	No	ID=chr7_83637040_83637062;MOTIFS=TG;STRUC=(TG)n	1KG-ONT	Yes	NA	NA	NA	NA	NA	NA
chr7:83751698	chr7-83751698-allele916243-56	INS	55	NA	0.05597579425113464,0.002881844380403458,0.0,0.0,0.0	0.0962563	NA	NA	NA	NA	NA	NA	NA	NA	NA	No	NA	HPRC,HGSVC,1KG-ONT	Yes	NA	NA	NA	NA	NA	NA
chr7:83752105	chr7-83752105-allele916251-347	INS	346	NA	0.0007564296520423601,0.001440922190201729,0.0,0.003976143141153081,0.0	NA	NA	NA	NA	NA	NA	NA	NA	NA	NA	No	NA	No	Yes	NA	NA	NA	NA	NA	NA
chr7:83848634	chr7-83848634-allele916975-282	INS	281	NA	0.0007564296520423601,0.0,0.0,0.0,0.0	0.000918741	NA	NA	NA	NA	NA	NA	NA	NA	NA	No	NA	HPRC,HGSVC,1KG-ONT	Yes	NA	NA	NA	NA	NA	NA
chr7:83848634	chr7-83848634-allele916973-281	INS	280	NA	0.08396369137670197,0.001440922190201729,0.01488095238095238,0.0,0.016359918200409	0.0956602	NA	NA	NA	NA	NA	NA	NA	NA	NA	No	NA	HPRC,HGSVC,1KG-ONT	Yes	NA	NA	NA	NA	NA	NA
chr7:83848634	chr7-83848634-allele916974-280	INS	279	NA	0.01588502269288956,0.001440922190201729,0.0,0.0,0.0	0.0269135	NA	NA	NA	NA	NA	NA	NA	NA	NA	No	NA	HPRC,HGSVC,1KG-ONT	Yes	NA	NA	NA	NA	NA	NA
chr7:83850258	chr7-83850258-allele916988-1	DEL	88	NA	0.00680786686838124,0.001440922190201729,0.0,0.0,0.0	0.0101459	NA	NA	NA	NA	NA	NA	NA	NA	NA	No	NA	No	Yes	NA	NA	NA	NA	NA	NA
chr7:83871369	chr7-83871369-allele917170-194	INS	193	NA	0.0007564296520423601,0.007204610951008645,0.0,0.007952286282306162,0.002044989775051125	0.00121019	NA	NA	NA	NA	NA	NA	NA	NA	NA	No	NA	HPRC,HGSVC,1KG-ONT	No	NA	NA	NA	NA	NA	NA
chr7:83871369	chr7-83871369-allele917169-180	INS	179	NA	0.0,0.0,0.002976190476190476,0.0,0.0	3.94758e-05	NA	NA	NA	NA	NA	NA	NA	NA	NA	No	NA	HPRC,HGSVC,1KG-ONT	No	NA	NA	NA	NA	NA	NA
chr7:83871369	chr7-83871369-allele917171-195	INS	194	NA	0.0,0.0,0.0,0.0009940357852882703,0.0	NA	NA	NA	NA	NA	NA	NA	NA	NA	NA	No	NA	HPRC,HGSVC,1KG-ONT	No	NA	NA	NA	NA	NA	NA
chr7:83871369	chr7-83871369-allele917172-192	INS	191	NA	0.0045385779122541605,0.001440922190201729,0.0,0.0,0.0	0.00598883	NA	NA	NA	NA	NA	NA	NA	NA	NA	No	NA	HPRC,HGSVC,1KG-ONT	No	NA	NA	NA	NA	NA	NA
chr7:83871369	chr7-83871369-allele917173-196	INS	195	NA	0.0,0.002881844380403458,0.0,0.011928429423459244,0.0010224948875255625	0.0022576	NA	NA	NA	NA	NA	NA	NA	NA	NA	No	NA	HPRC,HGSVC,1KG-ONT	No	NA	NA	NA	NA	NA	NA
chr7:83871369	chr7-83871369-allele917168-204	INS	203	NA	0.012102874432677761,0.024495677233429394,0.003968253968253968,0.009940357852882704,0.006134969325153374	NA	NA	NA	NA	NA	NA	NA	NA	NA	NA	No	NA	HPRC,HGSVC,1KG-ONT	No	NA	NA	NA	NA	NA	NA
chr7:83871369	chr7-83871369-allele917175-197	INS	196	NA	0.0015128593040847202,0.0,0.0,0.0,0.0	0.00234988	NA	NA	NA	NA	NA	NA	NA	NA	NA	No	NA	HPRC,HGSVC,1KG-ONT	No	NA	NA	NA	NA	NA	NA
chr7:83871369	chr7-83871369-allele917178-182	INS	181	NA	0.0,0.001440922190201729,0.0,0.002982107355864811,0.0	0.000224143	NA	NA	NA	NA	NA	NA	NA	NA	NA	No	NA	HPRC,HGSVC,1KG-ONT	No	NA	NA	NA	NA	NA	NA
chr7:83871369	chr7-83871369-allele917174-191	INS	190	NA	0.0007564296520423601,0.0,0.0,0.0,0.0	0.000918741	NA	NA	NA	NA	NA	NA	NA	NA	NA	No	NA	HPRC,HGSVC,1KG-ONT	No	NA	NA	NA	NA	NA	NA
chr7:83871369	chr7-83871369-allele917177-198	INS	197	NA	0.0,0.0,0.0,0.0009940357852882703,0.0	NA	NA	NA	NA	NA	NA	NA	NA	NA	NA	No	NA	HPRC,HGSVC,1KG-ONT	No	NA	NA	NA	NA	NA	NA
chr7:83871369	chr7-83871369-allele917167-193	INS	192	NA	0.03555219364599092,0.1642651296829971,0.044642857142857144,0.09443339960238568,0.03987730061349693	0.0146059	NA	NA	NA	NA	NA	NA	NA	NA	NA	No	NA	HPRC,HGSVC,1KG-ONT	No	NA	NA	NA	NA	NA	NA
chr7:83875796	chr7-83875796-allele917212-1	DEL	99	NA	0.0113464447806354,0.0,0.0,0.0,0.0	0.0206451	NA	NA	NA	NA	NA	NA	NA	NA	NA	No	NA	HPRC,HGSVC,1KG-ONT	Yes	NA	NA	NA	NA	NA	NA
chr7:83881520	chr7-83881520-allele917299-59	INS	58	NA	0.007564296520423601,0.0,0.0,0.0,0.0	0.0136279	NA	NA	NA	NA	NA	NA	NA	NA	NA	No	NA	HPRC	Yes	NA	NA	NA	NA	NA	NA
chr7:83889607	chr7-83889607-allele917349-1	DEL	57	NA	0.0015128593040847202,0.001440922190201729,0.0,0.0,0.0	0.00077342	NA	NA	NA	NA	NA	NA	NA	NA	NA	No	NA	HPRC	Yes	NA	NA	NA	NA	NA	NA
chr7:83903286	chr7-83903286-allele917507-354	INS	353	NA	0.037065052950075644,0.004322766570605188,0.0,0.0009940357852882703,0.0	0.0590668	NA	NA	NA	NA	NA	NA	NA	NA	NA	No	NA	HPRC,1KG-ONT	Yes	NA	NA	NA	NA	NA	NA
chr7:83907152	chr7-83907152-allele917544-1	DEL	67	NA	0.11951588502269289,0.15994236311239193,0.008928571428571428,0.28727634194831014,0.1983640081799591	0.00694558	NA	NA	NA	NA	NA	NA	NA	NA	NA	No	NA	HPRC,HGSVC,1KG-ONT	Yes	NA	NA	NA	NA	NA	NA
chr7:83998654	chr7-83998654-allele918619-234	INS	233	NA	0.012102874432677761,0.0,0.0,0.0,0.0	0.0221214	SEMA3A(0.99879, 0.453)	SEMA3A(0.99879, 0.453)	NA	NA	NA	NA	NA	NA	NA	No	NA	No	Yes	NA	NA	NA	NA	NA	NA
chr7:84013535	chr7-84013535-allele918805-1	DEL	60	NA	0.06732223903177005,0.001440922190201729,0.0,0.0009940357852882703,0.0	0.115676	SEMA3A(0.99879, 0.453)	SEMA3A(0.99879, 0.453)	NA	NA	NA	NA	NA	NA	NA	No	NA	HPRC,HGSVC,1KG-ONT	Yes	NA	NA	NA	NA	NA	NA
chr7:84056155	chr7-84056155-allele919303-336	INS	335	NA	0.0,0.002881844380403458,0.0,0.005964214711729622,0.005112474437627812	0.00188759	SEMA3A(0.99879, 0.453)	SEMA3A(0.99879, 0.453)	NA	NA	NA	NA	NA	NA	NA	No	NA	No	Yes	NA	NA	NA	NA	NA	NA
chr7:84080545	chr7-84080545-allele919694-1	DEL	326	NA	0.9553706505295008,0.9265129682997119,0.9424603174603174,0.8866799204771372,0.9130879345603272	0.0105697	SEMA3A(0.99879, 0.453)	SEMA3A(0.99879, 0.453)	NA	NA	NA	NA	NA	NA	NA	No	NA	HPRC,HGSVC,1KG-ONT	Yes	NA	NA	NA	NA	NA	NA
chr7:84086468	chr7-84086468-allele919755-251	INS	250	NA	0.0015128593040847202,0.001440922190201729,0.0,0.0,0.0	0.00077342	SEMA3A(0.99879, 0.453)	SEMA3A(0.99879, 0.453)	NA	NA	NA	NA	NA	NA	NA	No	NA	HPRC,HGSVC,1KG-ONT	Yes	NA	NA	NA	NA	NA	NA
chr7:84086468	chr7-84086468-allele919753-363	INS	362	NA	0.029500756429652043,0.0,0.0,0.0,0.0	0.0539756	SEMA3A(0.99879, 0.453)	SEMA3A(0.99879, 0.453)	NA	NA	NA	NA	NA	NA	NA	No	NA	HPRC,HGSVC,1KG-ONT	Yes	NA	NA	NA	NA	NA	NA
chr7:84086468	chr7-84086468-allele919754-195	INS	194	NA	0.0,0.012968299711815562,0.001984126984126984,0.004970178926441352,0.046012269938650305	0.0107528	SEMA3A(0.99879, 0.453)	SEMA3A(0.99879, 0.453)	NA	NA	NA	NA	NA	NA	NA	No	NA	HPRC,HGSVC	Yes	NA	NA	NA	NA	NA	NA
chr7:84086468	chr7-84086468-allele919752-279	INS	278	NA	0.037821482602118005,0.001440922190201729,0.0,0.0009940357852882703,0.0	0.0644625	SEMA3A(0.99879, 0.453)	SEMA3A(0.99879, 0.453)	NA	NA	NA	NA	NA	NA	NA	No	NA	HPRC,HGSVC,1KG-ONT	Yes	NA	NA	NA	NA	NA	NA
chr7:84086471	chr7-84086471-allele919783-205	INS	204	NA	0.0022692889561270802,0.0,0.0,0.0,0.0	0.00377908	SEMA3A(0.99879, 0.453)	SEMA3A(0.99879, 0.453)	NA	NA	NA	NA	NA	NA	NA	No	NA	HPRC,HGSVC,1KG-ONT	Yes	NA	NA	NA	NA	NA	NA
chr7:84086471	chr7-84086471-allele919781-205	INS	204	NA	0.0,0.007204610951008645,0.0,0.0,0.0	0.000408842	SEMA3A(0.99879, 0.453)	SEMA3A(0.99879, 0.453)	NA	NA	NA	NA	NA	NA	NA	No	NA	HPRC,HGSVC,1KG-ONT	Yes	NA	NA	NA	NA	NA	NA
chr7:84086471	chr7-84086471-allele919784-393	INS	392	NA	0.0007564296520423601,0.0,0.0,0.0,0.0	0.000918741	SEMA3A(0.99879, 0.453)	SEMA3A(0.99879, 0.453)	NA	NA	NA	NA	NA	NA	NA	No	NA	HPRC,HGSVC,1KG-ONT	Yes	NA	NA	NA	NA	NA	NA
chr7:84086471	chr7-84086471-allele919766-337	INS	336	NA	0.0,0.010086455331412104,0.0,0.007952286282306162,0.0010224948875255625	0.00237831	SEMA3A(0.99879, 0.453)	SEMA3A(0.99879, 0.453)	NA	NA	NA	NA	NA	NA	NA	No	NA	HPRC,HGSVC,1KG-ONT	Yes	NA	NA	NA	NA	NA	NA
chr7:84086471	chr7-84086471-allele919765-52	INS	51	NA	0.0037821482602118004,0.0,0.0,0.0,0.0	0.00663171	SEMA3A(0.99879, 0.453)	SEMA3A(0.99879, 0.453)	NA	NA	NA	NA	NA	NA	NA	No	NA	HPRC,HGSVC,1KG-ONT	Yes	NA	NA	NA	NA	NA	NA
chr7:84086471	chr7-84086471-allele919774-233	INS	232	NA	0.0,0.001440922190201729,0.0,0.0,0.0	NA	SEMA3A(0.99879, 0.453)	SEMA3A(0.99879, 0.453)	NA	NA	NA	NA	NA	NA	NA	No	NA	HPRC,HGSVC,1KG-ONT	Yes	NA	NA	NA	NA	NA	NA
chr7:84086471	chr7-84086471-allele919762-169	INS	168	NA	0.01059001512859304,0.005763688760806916,0.031746031746031744,0.0,0.02147239263803681	0.000299086	SEMA3A(0.99879, 0.453)	SEMA3A(0.99879, 0.453)	NA	NA	NA	NA	NA	NA	NA	No	NA	HPRC,HGSVC	Yes	NA	NA	NA	NA	NA	NA
chr7:84086471	chr7-84086471-allele919776-197	INS	196	NA	0.0022692889561270802,0.0,0.0,0.0,0.0	0.00377908	SEMA3A(0.99879, 0.453)	SEMA3A(0.99879, 0.453)	NA	NA	NA	NA	NA	NA	NA	No	NA	HPRC,HGSVC,1KG-ONT	Yes	NA	NA	NA	NA	NA	NA
chr7:84086471	chr7-84086471-allele919764-253	INS	252	NA	0.03555219364599092,0.002881844380403458,0.0,0.0,0.002044989775051125	0.0564154	SEMA3A(0.99879, 0.453)	SEMA3A(0.99879, 0.453)	NA	NA	NA	NA	NA	NA	NA	No	NA	HPRC,HGSVC,1KG-ONT	Yes	NA	NA	NA	NA	NA	NA
chr7:84086471	chr7-84086471-allele919758-57	INS	56	NA	0.170196671709531,0.010086455331412104,0.0,0.0,0.0	0.267671	SEMA3A(0.99879, 0.453)	SEMA3A(0.99879, 0.453)	NA	NA	NA	NA	NA	NA	NA	No	NA	HPRC,HGSVC,1KG-ONT	Yes	NA	NA	NA	NA	NA	NA
chr7:84086471	chr7-84086471-allele919772-225	INS	224	NA	0.0015128593040847202,0.0,0.0,0.0,0.0	0.00234988	SEMA3A(0.99879, 0.453)	SEMA3A(0.99879, 0.453)	NA	NA	NA	NA	NA	NA	NA	No	NA	HPRC,HGSVC,1KG-ONT	Yes	NA	NA	NA	NA	NA	NA
chr7:84086471	chr7-84086471-allele919761-141	INS	140	NA	0.01059001512859304,0.0,0.0,0.0009940357852882703,0.0081799591002045	0.00667905	SEMA3A(0.99879, 0.453)	SEMA3A(0.99879, 0.453)	NA	NA	NA	NA	NA	NA	NA	No	NA	HPRC,HGSVC	Yes	NA	NA	NA	NA	NA	NA
chr7:84086471	chr7-84086471-allele919759-85	INS	84	NA	0.15279878971255673,0.15273775216138327,0.09722222222222222,0.13021868787276342,0.21063394683026584	NA	SEMA3A(0.99879, 0.453)	SEMA3A(0.99879, 0.453)	NA	NA	NA	NA	NA	NA	NA	No	NA	HPRC,HGSVC	Yes	NA	NA	NA	NA	NA	NA
chr7:84086471	chr7-84086471-allele919777-309	INS	308	NA	0.0007564296520423601,0.0,0.0,0.0,0.0	0.000918741	SEMA3A(0.99879, 0.453)	SEMA3A(0.99879, 0.453)	NA	NA	NA	NA	NA	NA	NA	No	NA	HPRC,HGSVC,1KG-ONT	Yes	NA	NA	NA	NA	NA	NA
chr7:84086471	chr7-84086471-allele919768-1	DEL	56	NA	0.01588502269288956,0.001440922190201729,0.0,0.0,0.0	0.0269135	SEMA3A(0.99879, 0.453)	SEMA3A(0.99879, 0.453)	NA	NA	NA	NA	NA	NA	NA	No	NA	HGSVC	No	NA	NA	NA	NA	NA	NA
chr7:84086471	chr7-84086471-allele919780-261	INS	260	NA	0.0,0.0,0.0,0.002982107355864811,0.0	3.94758e-05	SEMA3A(0.99879, 0.453)	SEMA3A(0.99879, 0.453)	NA	NA	NA	NA	NA	NA	NA	No	NA	HPRC,HGSVC,1KG-ONT	Yes	NA	NA	NA	NA	NA	NA
chr7:84086471	chr7-84086471-allele919760-113	INS	112	NA	0.036308623298033284,0.025936599423631124,0.000992063492063492,0.010934393638170975,0.00408997955010225	0.021936	SEMA3A(0.99879, 0.453)	SEMA3A(0.99879, 0.453)	NA	NA	NA	NA	NA	NA	NA	No	NA	HPRC,HGSVC	Yes	NA	NA	NA	NA	NA	NA
chr7:84086471	chr7-84086471-allele919771-253	INS	252	NA	0.0030257186081694403,0.0,0.0,0.0,0.0	0.00520636	SEMA3A(0.99879, 0.453)	SEMA3A(0.99879, 0.453)	NA	NA	NA	NA	NA	NA	NA	No	NA	HPRC,HGSVC,1KG-ONT	Yes	NA	NA	NA	NA	NA	NA
chr7:84086471	chr7-84086471-allele919767-393	INS	392	NA	0.00680786686838124,0.0,0.006944444444444444,0.0,0.0	0.00326485	SEMA3A(0.99879, 0.453)	SEMA3A(0.99879, 0.453)	NA	NA	NA	NA	NA	NA	NA	No	NA	HPRC,HGSVC,1KG-ONT	Yes	NA	NA	NA	NA	NA	NA
chr7:84086471	chr7-84086471-allele919769-1	DEL	112	NA	0.0,0.01729106628242075,0.015873015873015872,0.0,0.0	0.00462902	SEMA3A(0.99879, 0.453)	SEMA3A(0.99879, 0.453)	NA	NA	NA	NA	NA	NA	NA	No	NA	HPRC,HGSVC,1KG-ONT	No	NA	NA	NA	NA	NA	NA
chr7:84086471	chr7-84086471-allele919763-225	INS	224	NA	0.01588502269288956,0.03890489913544669,0.016865079365079364,0.018886679920477135,0.007157464212678937	NA	SEMA3A(0.99879, 0.453)	SEMA3A(0.99879, 0.453)	NA	NA	NA	NA	NA	NA	NA	No	NA	HPRC,HGSVC,1KG-ONT	Yes	NA	NA	NA	NA	NA	NA
chr7:84086474	chr7-84086474-allele919785-1	DEL	89	0.781512	0.094553706505295,0.4322766570605187,0.36607142857142855,0.47912524850894633,0.2719836400817996	0.175513	SEMA3A(0.99879, 0.453)	SEMA3A(0.99879, 0.453)	NA	NA	NA	NA	NA	NA	NA	No	NA	HPRC,HGSVC,1KG-ONT	No	NA	Resistance to COVID-19 infection (Exposed negative vs positive)(SEMA3A, rs13233499, 3E-8, 0.7988957391614456),Resistance to COVID-19 infection (Exposed negative vs positive)(SEMA3A, rs2040877, 2E-10, 0.7946185907577433),Resistance to COVID-19 infection (Exposed negative vs positive)(SEMA3A, rs7806871, 9E-12, 0.7622657402413707)	Chronic rhinitis(3.83%, 8.18%, 0.45, [0.22;0.9], 0.026054),Dental caries(1.92%, 5.79%, 0.32, [0.12;0.82], 0.012217),Depressive disorder(14.94%, 20.95%, 0.66, [0.45;0.98], 0.046621),Essential hypertension(44.06%, 54.51%, 0.66, [0.49;0.88], 0.005847),Exacerbation of intermittent asthma(4.60%, 1.36%, 3.49, [1.41;8.64], 0.006482),Hypertrophy of breast(1.15%, 4.60%, 0.24, [0.07;0.8], 0.013961),Lobar pneumonia(3.45%, 0.68%, 5.21, [1.59;17.06], 0.004589),Mixed hyperlipidemia(6.13%, 12.78%, 0.45, [0.25;0.78], 0.003718),Neurosis(0.38%, 2.56%, 0.15, [0.02;1.12], 0.02978),Non-scarring alopecia(6.51%, 3.41%, 1.98, [1.02;3.84], 0.046154),Premature beats(3.07%, 0.51%, 6.16, [1.62;23.39], 0.004859),Primary cardiomyopathy(3.07%, 1.02%, 3.06, [1.05;8.92], 0.040864),Pulmonary hypertension(3.83%, 1.53%, 2.56, [1.03;6.37], 0.045123),Regular astigmatism(5.75%, 2.39%, 2.5, [1.19;5.25], 0.022225),Renal disorder due to type 2 diabetes mellitus(0.38%, 2.56%, 0.15, [0.02;1.12], 0.02978),Systolic heart failure(2.68%, 0.68%, 4.02, [1.17;13.84], 0.041152),Type 1 diabetes mellitus without complication(0.38%, 2.73%, 0.14, [0.02;1.04], 0.030161),Type 2 diabetes mellitus(7.66%, 13.12%, 0.55, [0.33;0.92], 0.02583),Xerostomia(3.07%, 1.02%, 3.06, [1.05;8.92], 0.040864),Uterine leiomyoma(10.47%, 21.04%, 0.44, [0.26;0.74], 0.001338)	NA	NA	NA
chr7:84086527	chr7-84086527-allele919802-169	INS	168	NA	0.0,0.0,0.031746031746031744,0.0,0.02147239263803681	0.00925398	SEMA3A(0.99879, 0.453)	SEMA3A(0.99879, 0.453)	NA	NA	NA	NA	NA	NA	NA	No	NA	HPRC,HGSVC	No	NA	NA	NA	NA	NA	NA
chr7:84086527	chr7-84086527-allele919793-194	INS	193	NA	0.009077155824508321,0.001440922190201729,0.0,0.0,0.0	0.0143383	SEMA3A(0.99879, 0.453)	SEMA3A(0.99879, 0.453)	NA	NA	NA	NA	NA	NA	NA	No	NA	HPRC,HGSVC	No	NA	NA	NA	NA	NA	NA
chr7:84086527	chr7-84086527-allele919801-225	INS	224	NA	0.0,0.0,0.017857142857142856,0.0,0.003067484662576687	0.00336841	SEMA3A(0.99879, 0.453)	SEMA3A(0.99879, 0.453)	NA	NA	NA	NA	NA	NA	NA	No	NA	HPRC,HGSVC,1KG-ONT	Yes	NA	NA	NA	NA	NA	NA
chr7:84086527	chr7-84086527-allele919790-197	INS	196	NA	0.056732223903177004,0.02881844380403458,0.05257936507936508,0.0437375745526839,0.10531697341513292	NA	SEMA3A(0.99879, 0.453)	SEMA3A(0.99879, 0.453)	NA	NA	NA	NA	NA	NA	NA	No	NA	HPRC,HGSVC,1KG-ONT	No	NA	NA	NA	NA	NA	NA
chr7:84086527	chr7-84086527-allele919791-194	INS	193	NA	0.01664145234493192,0.0,0.0,0.0,0.0	0.0305262	SEMA3A(0.99879, 0.453)	SEMA3A(0.99879, 0.453)	NA	NA	NA	NA	NA	NA	NA	No	NA	HPRC,HGSVC	No	NA	NA	NA	NA	NA	NA
chr7:84086527	chr7-84086527-allele919792-197	INS	196	NA	0.0022692889561270802,0.0,0.007936507936507936,0.0019880715705765406,0.011247443762781187	0.000720138	SEMA3A(0.99879, 0.453)	SEMA3A(0.99879, 0.453)	NA	NA	NA	NA	NA	NA	NA	No	NA	HPRC,HGSVC,1KG-ONT	No	NA	NA	NA	NA	NA	NA
chr7:84086555	chr7-84086555-allele919808-225	INS	224	NA	0.0,0.010086455331412104,0.008928571428571428,0.006958250497017893,0.002044989775051125	0.00406839	SEMA3A(0.99879, 0.453)	SEMA3A(0.99879, 0.453)	NA	NA	NA	NA	NA	NA	NA	No	NA	HPRC,HGSVC,1KG-ONT	No	NA	NA	NA	NA	NA	NA
chr7:84086555	chr7-84086555-allele919807-197	INS	196	NA	0.0,0.010086455331412104,0.0,0.02982107355864811,0.018404907975460124	0.00964745	SEMA3A(0.99879, 0.453)	SEMA3A(0.99879, 0.453)	NA	NA	NA	NA	NA	NA	NA	No	NA	HPRC,HGSVC,1KG-ONT	No	NA	NA	NA	NA	NA	NA
chr7:84086555	chr7-84086555-allele919806-197	INS	196	NA	0.0,0.0,0.0,0.0,0.009202453987730062	0.00114796	SEMA3A(0.99879, 0.453)	SEMA3A(0.99879, 0.453)	NA	NA	NA	NA	NA	NA	NA	No	NA	HPRC,HGSVC,1KG-ONT	No	NA	NA	NA	NA	NA	NA
chr7:84086558	chr7-84086558-allele919811-52	INS	51	NA	0.0015128593040847202,0.0,0.0,0.0,0.0	0.00234988	SEMA3A(0.99879, 0.453)	SEMA3A(0.99879, 0.453)	NA	NA	NA	NA	NA	NA	NA	No	NA	HPRC,HGSVC,1KG-ONT	No	NA	NA	NA	NA	NA	NA
chr7:84091100	chr7-84091100-allele919869-90	INS	89	NA	0.0,0.004322766570605188,0.015873015873015872,0.011928429423459244,0.0	0.00518909	SEMA3A(0.99879, 0.453)	SEMA3A(0.99879, 0.453)	NA	NA	NA	NA	NA	NA	NA	No	NA	HPRC,HGSVC,1KG-ONT	Yes	NA	NA	NA	NA	NA	NA
chr7:84091100	chr7-84091100-allele919870-121	INS	120	NA	0.0045385779122541605,0.011527377521613832,0.015873015873015872,0.02385685884691849,0.00408997955010225	0.00344877	SEMA3A(0.99879, 0.453)	SEMA3A(0.99879, 0.453)	NA	NA	NA	NA	NA	NA	NA	No	NA	HPRC,HGSVC	Yes	NA	NA	NA	NA	NA	NA
chr7:84091120	chr7-84091120-allele919875-102	INS	101	NA	0.0007564296520423601,0.011527377521613832,0.002976190476190476,0.03479125248508946,0.00408997955010225	0.00747355	SEMA3A(0.99879, 0.453)	SEMA3A(0.99879, 0.453)	NA	NA	NA	NA	NA	NA	NA	No	NA	HPRC,HGSVC,1KG-ONT	Yes	NA	NA	NA	NA	NA	NA
chr7:84091120	chr7-84091120-allele919899-109	INS	108	NA	0.0007564296520423601,0.0,0.0,0.0019880715705765406,0.002044989775051125	NA	SEMA3A(0.99879, 0.453)	SEMA3A(0.99879, 0.453)	NA	NA	NA	NA	NA	NA	NA	No	NA	HPRC,HGSVC,1KG-ONT	Yes	NA	NA	NA	NA	NA	NA
chr7:84091120	chr7-84091120-allele919881-88	INS	87	NA	0.0,0.0,0.00496031746031746,0.0,0.007157464212678937	0.00161686	SEMA3A(0.99879, 0.453)	SEMA3A(0.99879, 0.453)	NA	NA	NA	NA	NA	NA	NA	No	NA	HPRC,HGSVC,1KG-ONT	Yes	NA	NA	NA	NA	NA	NA
chr7:84091120	chr7-84091120-allele919901-109	INS	108	NA	0.0015128593040847202,0.010086455331412104,0.018849206349206348,0.0009940357852882703,0.016359918200409	0.00519372	SEMA3A(0.99879, 0.453)	SEMA3A(0.99879, 0.453)	NA	NA	NA	NA	NA	NA	NA	No	NA	HPRC,HGSVC,1KG-ONT	Yes	NA	NA	NA	NA	NA	NA
chr7:84091120	chr7-84091120-allele919898-93	INS	92	NA	0.0030257186081694403,0.0,0.0,0.0,0.00408997955010225	0.000667154	SEMA3A(0.99879, 0.453)	SEMA3A(0.99879, 0.453)	NA	NA	NA	NA	NA	NA	NA	No	NA	HPRC,HGSVC,1KG-ONT	Yes	NA	NA	NA	NA	NA	NA
chr7:84091120	chr7-84091120-allele919879-133	INS	132	NA	0.0007564296520423601,0.001440922190201729,0.011904761904761904,0.014910536779324055,0.0	0.0034739	SEMA3A(0.99879, 0.453)	SEMA3A(0.99879, 0.453)	NA	NA	NA	NA	NA	NA	NA	No	NA	HPRC,HGSVC	Yes	NA	NA	NA	NA	NA	NA
chr7:84091120	chr7-84091120-allele919877-125	INS	124	NA	0.0,0.0,0.0,0.0009940357852882703,0.007157464212678937	0.000963133	SEMA3A(0.99879, 0.453)	SEMA3A(0.99879, 0.453)	NA	NA	NA	NA	NA	NA	NA	No	NA	HPRC,HGSVC	Yes	NA	NA	NA	NA	NA	NA
chr7:84091120	chr7-84091120-allele919886-105	INS	104	NA	0.0,0.001440922190201729,0.0,0.0009940357852882703,0.0	NA	SEMA3A(0.99879, 0.453)	SEMA3A(0.99879, 0.453)	NA	NA	NA	NA	NA	NA	NA	No	NA	HPRC,HGSVC,1KG-ONT	Yes	NA	NA	NA	NA	NA	NA
chr7:84091120	chr7-84091120-allele919897-93	INS	92	NA	0.0,0.0,0.0,0.015904572564612324,0.0	0.00237831	SEMA3A(0.99879, 0.453)	SEMA3A(0.99879, 0.453)	NA	NA	NA	NA	NA	NA	NA	No	NA	HPRC,HGSVC,1KG-ONT	Yes	NA	NA	NA	NA	NA	NA
chr7:84091120	chr7-84091120-allele919884-101	INS	100	NA	0.0030257186081694403,0.011527377521613832,0.002976190476190476,0.017892644135188866,0.011247443762781187	0.00300208	SEMA3A(0.99879, 0.453)	SEMA3A(0.99879, 0.453)	NA	NA	NA	NA	NA	NA	NA	No	NA	HPRC,HGSVC,1KG-ONT	Yes	NA	NA	NA	NA	NA	NA
chr7:84091120	chr7-84091120-allele919876-141	INS	140	NA	0.0015128593040847202,0.001440922190201729,0.0,0.0,0.0	0.00077342	SEMA3A(0.99879, 0.453)	SEMA3A(0.99879, 0.453)	NA	NA	NA	NA	NA	NA	NA	No	NA	HPRC,HGSVC	Yes	NA	NA	NA	NA	NA	NA
chr7:84091120	chr7-84091120-allele919880-109	INS	108	NA	0.0015128593040847202,0.053314121037463975,0.07738095238095238,0.014910536779324055,0.009202453987730062	0.0229992	SEMA3A(0.99879, 0.453)	SEMA3A(0.99879, 0.453)	NA	NA	NA	NA	NA	NA	NA	No	NA	HPRC,HGSVC,1KG-ONT	Yes	NA	NA	NA	NA	NA	NA
chr7:84091120	chr7-84091120-allele919885-101	INS	100	NA	0.0007564296520423601,0.0,0.0,0.004970178926441352,0.0	NA	SEMA3A(0.99879, 0.453)	SEMA3A(0.99879, 0.453)	NA	NA	NA	NA	NA	NA	NA	No	NA	HPRC,HGSVC,1KG-ONT	Yes	NA	NA	NA	NA	NA	NA
chr7:84091120	chr7-84091120-allele919887-109	INS	108	NA	0.0,0.0,0.0,0.009940357852882704,0.0	0.00133282	SEMA3A(0.99879, 0.453)	SEMA3A(0.99879, 0.453)	NA	NA	NA	NA	NA	NA	NA	No	NA	HPRC,HGSVC,1KG-ONT	Yes	NA	NA	NA	NA	NA	NA
chr7:84091120	chr7-84091120-allele919904-121	INS	120	NA	0.0,0.004322766570605188,0.0,0.002982107355864811,0.010224948875255624	0.00244266	SEMA3A(0.99879, 0.453)	SEMA3A(0.99879, 0.453)	NA	NA	NA	NA	NA	NA	NA	No	NA	HPRC,HGSVC	Yes	NA	NA	NA	NA	NA	NA
chr7:84091120	chr7-84091120-allele919888-101	INS	100	NA	0.0,0.001440922190201729,0.0,0.017892644135188866,0.0	0.00294382	SEMA3A(0.99879, 0.453)	SEMA3A(0.99879, 0.453)	NA	NA	NA	NA	NA	NA	NA	No	NA	HPRC,HGSVC,1KG-ONT	Yes	NA	NA	NA	NA	NA	NA
chr7:84091120	chr7-84091120-allele919878-117	INS	116	NA	0.0007564296520423601,0.021613832853025938,0.07738095238095238,0.0009940357852882703,0.007157464212678937	0.0170185	SEMA3A(0.99879, 0.453)	SEMA3A(0.99879, 0.453)	NA	NA	NA	NA	NA	NA	NA	No	NA	HPRC,HGSVC	Yes	NA	NA	NA	NA	NA	NA
chr7:84091120	chr7-84091120-allele919874-97	INS	96	NA	0.0,0.005763688760806916,0.000992063492063492,0.006958250497017893,0.0	0.00170264	SEMA3A(0.99879, 0.453)	SEMA3A(0.99879, 0.453)	NA	NA	NA	NA	NA	NA	NA	No	NA	HPRC,HGSVC,1KG-ONT	Yes	NA	NA	NA	NA	NA	NA
chr7:84091136	chr7-84091136-allele919920-131	INS	130	NA	0.0015128593040847202,0.0,0.0,0.0,0.0	0.00234988	SEMA3A(0.99879, 0.453)	SEMA3A(0.99879, 0.453)	NA	NA	NA	NA	NA	NA	NA	No	NA	HPRC,HGSVC	Yes	NA	NA	NA	NA	NA	NA
chr7:84091139	chr7-84091139-allele919922-99	INS	98	NA	0.0,0.0,0.012896825396825396,0.0,0.0	0.00180841	SEMA3A(0.99879, 0.453)	SEMA3A(0.99879, 0.453)	NA	NA	NA	NA	NA	NA	NA	No	NA	HPRC,HGSVC,1KG-ONT	Yes	NA	NA	NA	NA	NA	NA
chr7:84091142	chr7-84091142-allele919926-108	INS	107	NA	0.0,0.0,0.0,0.002982107355864811,0.0	3.94758e-05	SEMA3A(0.99879, 0.453)	SEMA3A(0.99879, 0.453)	NA	NA	NA	NA	NA	NA	NA	No	NA	HPRC,HGSVC,1KG-ONT	Yes	NA	NA	NA	NA	NA	NA
chr7:84091142	chr7-84091142-allele919925-97	INS	96	NA	0.0,0.0,0.0,0.017892644135188866,0.0	0.00275566	SEMA3A(0.99879, 0.453)	SEMA3A(0.99879, 0.453)	NA	NA	NA	NA	NA	NA	NA	No	NA	HPRC,HGSVC,1KG-ONT	Yes	NA	NA	NA	NA	NA	NA
chr7:84091147	chr7-84091147-allele919931-66	INS	65	NA	0.0022692889561270802,0.001440922190201729,0.0,0.018886679920477135,0.003067484662576687	0.00077606	SEMA3A(0.99879, 0.453)	SEMA3A(0.99879, 0.453)	NA	NA	NA	NA	NA	NA	NA	No	NA	HPRC,HGSVC,1KG-ONT	Yes	NA	NA	NA	NA	NA	NA
chr7:84091147	chr7-84091147-allele919929-54	INS	53	NA	0.0037821482602118004,0.002881844380403458,0.00496031746031746,0.010934393638170975,0.0	NA	SEMA3A(0.99879, 0.453)	SEMA3A(0.99879, 0.453)	NA	NA	NA	NA	NA	NA	NA	No	NA	HPRC,HGSVC	Yes	NA	NA	NA	NA	NA	NA
chr7:84091147	chr7-84091147-allele919930-58	INS	57	NA	0.00529500756429652,0.001440922190201729,0.0,0.0019880715705765406,0.003067484662576687	0.00208217	SEMA3A(0.99879, 0.453)	SEMA3A(0.99879, 0.453)	NA	NA	NA	NA	NA	NA	NA	No	NA	HPRC,HGSVC,1KG-ONT	Yes	NA	NA	NA	NA	NA	NA
chr7:84091151	chr7-84091151-allele919934-58	INS	57	NA	0.0,0.0,0.0,0.0,0.011247443762781187	0.00142414	SEMA3A(0.99879, 0.453)	SEMA3A(0.99879, 0.453)	NA	NA	NA	NA	NA	NA	NA	No	NA	HPRC,HGSVC,1KG-ONT	Yes	NA	NA	NA	NA	NA	NA
chr7:84091168	chr7-84091168-allele919956-1	DEL	50	NA	0.0022692889561270802,0.001440922190201729,0.001984126984126984,0.02485089463220676,0.002044989775051125	0.00211857	SEMA3A(0.99879, 0.453)	SEMA3A(0.99879, 0.453)	NA	NA	NA	NA	NA	NA	NA	No	NA	No	No	NA	NA	NA	NA	NA	NA
chr7:84091213	chr7-84091213-allele919980-62	INS	61	NA	0.0015128593040847202,0.0,0.0,0.004970178926441352,0.0010224948875255625	NA	SEMA3A(0.99879, 0.453)	SEMA3A(0.99879, 0.453)	NA	NA	NA	NA	NA	NA	NA	No	NA	HPRC,HGSVC,1KG-ONT	Yes	NA	NA	NA	NA	NA	NA
chr7:84091246	chr7-84091246-allele919986-70	INS	69	NA	0.0,0.001440922190201729,0.0,0.0,0.0	NA	SEMA3A(0.99879, 0.453)	SEMA3A(0.99879, 0.453)	NA	NA	NA	NA	NA	NA	NA	No	NA	HPRC,HGSVC,1KG-ONT	No	NA	NA	NA	NA	NA	NA
chr7:84099060	chr7-84099060-allele920116-124	INS	123	0.949767	0.09757942511346444,0.4812680115273775,0.4365079365079365,0.46421471172962225,0.28016359918200406	0.195675	SEMA3A(0.99879, 0.453)	SEMA3A(0.99879, 0.453)	NA	NA	NA	NA	NA	NA	NA	No	NA	HGSVC	No	NA	Resistance to COVID-19 infection (Exposed negative vs positive)(SEMA3A, rs13233499, 3E-8, 0.778551849279399),Resistance to COVID-19 infection (Exposed negative vs positive)(SEMA3A, rs2040877, 2E-10, 0.7769640065756351),Resistance to COVID-19 infection (Exposed negative vs positive)(SEMA3A, rs7806871, 9E-12, 0.7800359693839879)	NA	NA	NA	NA
chr7:84099065	chr7-84099065-allele920122-118	INS	117	NA	0.0,0.001440922190201729,0.001984126984126984,0.0,0.0	3.94758e-05	SEMA3A(0.99879, 0.453)	SEMA3A(0.99879, 0.453)	NA	NA	NA	NA	NA	NA	NA	No	NA	HGSVC	No	NA	NA	NA	NA	NA	NA
chr7:84099065	chr7-84099065-allele920119-129	INS	128	0.963558	0.11119515885022693,0.4769452449567723,0.42162698412698413,0.5069582504970179,0.25357873210633947	0.179666	SEMA3A(0.99879, 0.453)	SEMA3A(0.99879, 0.453)	NA	NA	NA	NA	NA	NA	NA	No	NA	HGSVC	No	NA	Resistance to COVID-19 infection (Exposed negative vs positive)(SEMA3A, rs13233499, 3E-8, 0.8410367116001926),Resistance to COVID-19 infection (Exposed negative vs positive)(SEMA3A, rs2040877, 2E-10, 0.8410379108055388),Resistance to COVID-19 infection (Exposed negative vs positive)(SEMA3A, rs7806871, 9E-12, 0.8387284169466711),Regional cortical thickness (parahippocampal)(SEMA3A, rs3801650, 4E-8, 0.5068360103976871)	Cellulitis of toe(3.53%, 1.24%, 2.92, [1.1;7.75], 0.0353),Chronic ischemic heart disease(0.71%, 2.83%, 0.24, [0.06;1.07], 0.044758),Chronic rhinitis(3.53%, 8.50%, 0.4, [0.2;0.79], 0.006),Chronic sinusitis(7.42%, 12.04%, 0.59, [0.35;0.98], 0.043156),Dental caries(2.12%, 5.84%, 0.35, [0.15;0.84], 0.014415),Essential hypertension(45.94%, 53.98%, 0.72, [0.54;0.97], 0.028951),Herpes simplex without complication(0.35%, 3.36%, 0.1, [0.01;0.77], 0.006416),Hypertrophy of breast(1.06%, 4.78%, 0.21, [0.06;0.71], 0.004958),Intestinal infectious disease(1.06%, 3.72%, 0.28, [0.08;0.94], 0.027959),Lobar pneumonia(3.18%, 0.71%, 4.61, [1.41;15.09], 0.013311),Mixed hyperlipidemia(6.71%, 12.74%, 0.49, [0.29;0.84], 0.006794),Neurosis(0.35%, 2.65%, 0.13, [0.02;0.99], 0.028202),Premature beats(3.18%, 0.35%, 9.25, [1.98;43.09], 0.001294),Primary cardiomyopathy(3.18%, 0.88%, 3.68, [1.22;11.08], 0.020012),Regular astigmatism(5.30%, 2.48%, 2.2, [1.05;4.63], 0.043757),Renal disorder due to type 2 diabetes mellitus(0.35%, 2.65%, 0.13, [0.02;0.99], 0.028202),Sleep apnea(8.13%, 13.27%, 0.58, [0.35;0.94], 0.030152),Systolic heart failure(2.47%, 0.71%, 3.56, [1.03;12.25], 0.049003),Type 2 diabetes mellitus(8.13%, 13.10%, 0.59, [0.36;0.96], 0.038933),Uterine leiomyoma(10.78%, 21.22%, 0.45, [0.27;0.74], 0.00159),Primary malignant neoplasm of prostate(2.67%, 13.99%, 0.17, [0.04;0.74], 0.008204)	NA	NA	NA
chr7:84099085	chr7-84099085-allele920129-1	DEL	284	0.961886	0.11875945537065052,0.5086455331412104,0.4791666666666667,0.5139165009940357,0.2985685071574642	0.203424	SEMA3A(0.99879, 0.453)	SEMA3A(0.99879, 0.453)	NA	NA	NA	NA	NA	NA	NA	No	NA	HGSVC	No	NA	Resistance to COVID-19 infection (Exposed negative vs positive)(SEMA3A, rs13233499, 3E-8, 0.9081938583016511),Resistance to COVID-19 infection (Exposed negative vs positive)(SEMA3A, rs2040877, 2E-10, 0.909583640423867),Resistance to COVID-19 infection (Exposed negative vs positive)(SEMA3A, rs7806871, 9E-12, 0.9458750051097801),Regional cortical thickness (parahippocampal)(SEMA3A, rs3801650, 4E-8, 0.5455949816140774),Vertex-wise sulcal depth(SEMA3A, rs3029, 4E-36, 0.5270480640539049)	Cellulitis of toe(3.53%, 1.24%, 2.92, [1.1;7.75], 0.0353),Chronic ischemic heart disease(0.71%, 2.83%, 0.24, [0.06;1.07], 0.044758),Chronic rhinitis(3.53%, 8.50%, 0.4, [0.2;0.79], 0.006),Chronic sinusitis(7.42%, 12.04%, 0.59, [0.35;0.98], 0.043156),Dental caries(2.12%, 5.84%, 0.35, [0.15;0.84], 0.014415),Essential hypertension(45.94%, 53.98%, 0.72, [0.54;0.97], 0.028951),Herpes simplex without complication(0.35%, 3.36%, 0.1, [0.01;0.77], 0.006416),Hypertrophy of breast(1.06%, 4.78%, 0.21, [0.06;0.71], 0.004958),Intestinal infectious disease(1.06%, 3.72%, 0.28, [0.08;0.94], 0.027959),Lobar pneumonia(3.18%, 0.71%, 4.61, [1.41;15.09], 0.013311),Mixed hyperlipidemia(6.71%, 12.74%, 0.49, [0.29;0.84], 0.006794),Neurosis(0.35%, 2.65%, 0.13, [0.02;0.99], 0.028202),Premature beats(3.18%, 0.35%, 9.25, [1.98;43.09], 0.001294),Primary cardiomyopathy(3.18%, 0.88%, 3.68, [1.22;11.08], 0.020012),Regular astigmatism(5.30%, 2.48%, 2.2, [1.05;4.63], 0.043757),Renal disorder due to type 2 diabetes mellitus(0.35%, 2.65%, 0.13, [0.02;0.99], 0.028202),Sleep apnea(8.13%, 13.27%, 0.58, [0.35;0.94], 0.030152),Systolic heart failure(2.47%, 0.71%, 3.56, [1.03;12.25], 0.049003),Type 2 diabetes mellitus(8.13%, 13.10%, 0.59, [0.36;0.96], 0.038933),Uterine leiomyoma(10.78%, 21.22%, 0.45, [0.27;0.74], 0.00159),Primary malignant neoplasm of prostate(2.67%, 13.99%, 0.17, [0.04;0.74], 0.008204)	NA	NA	NA
chr7:84099088	chr7-84099088-allele920130-1	DEL	281	NA	0.0015128593040847202,0.001440922190201729,0.001984126984126984,0.0019880715705765406,0.0	NA	SEMA3A(0.99879, 0.453)	SEMA3A(0.99879, 0.453)	NA	NA	NA	NA	NA	NA	NA	No	NA	HGSVC	No	NA	NA	NA	NA	NA	NA
chr7:84121627	chr7-84121627-allele920378-1	DEL	311	NA	0.7987897125567323,0.8429394812680115,0.9136904761904762,0.7773359840954275,0.7648261758691206	0.00153134	SEMA3A(0.99879, 0.453)	SEMA3A(0.99879, 0.453)	NA	NA	NA	NA	NA	NA	NA	No	NA	HPRC,HGSVC,1KG-ONT	No	NA	NA	NA	NA	NA	NA
chr7:84167059	chr7-84167059-allele920905-97	INS	96	0.986506	0.2708018154311649,0.5590778097982709,0.498015873015873,0.4840954274353877,0.35991820040899797	0.076587	SEMA3A(0.99879, 0.453)	SEMA3A(0.99879, 0.453)	NA	NA	NA	NA	NA	NA	NA	No	NA	HPRC,HGSVC,1KG-ONT	Yes	NA	Resistance to COVID-19 infection (Exposed negative vs positive)(SEMA3A, rs13233499, 3E-8, 0.5428539433093134),Resistance to COVID-19 infection (Exposed negative vs positive)(SEMA3A, rs2040877, 2E-10, 0.5433003124353234),Resistance to COVID-19 infection (Exposed negative vs positive)(SEMA3A, rs7806871, 9E-12, 0.5487316228021092)	Arthritis of shoulder region joint(2.92%, 0.81%, 3.67, [1.05;12.88], 0.044962),Benign neoplasm of descending colon(2.30%, 0.54%, 4.31, [0.95;19.58], 0.048033),Benign neoplasm of right breast(0.42%, 2.17%, 0.19, [0.04;0.9], 0.024416),Cerebral infarction(1.04%, 4.07%, 0.25, [0.09;0.69], 0.005254),Embolism from thrombosis of vein of lower extremity(1.46%, 4.07%, 0.35, [0.14;0.87], 0.027215),Hypertrophy of breast(1.67%, 5.96%, 0.27, [0.12;0.61], 0.001102),Intestinal infectious disease(1.67%, 4.34%, 0.38, [0.16;0.89], 0.022473),Sarcoidosis(2.71%, 0.54%, 5.12, [1.15;22.83], 0.017815),Sciatica(6.26%, 11.65%, 0.51, [0.31;0.83], 0.006454),Secondary pulmonary hypertension(1.88%, 0.27%, 7.05, [0.89;55.87], 0.049327),Spondylosis without myelopathy(1.88%, 4.34%, 0.42, [0.19;0.97], 0.041271),Upper respiratory tract infection caused by Influenza virus(2.51%, 7.59%, 0.31, [0.16;0.62], 0.000856),Urinary tract infectious disease(17.75%, 24.12%, 0.68, [0.49;0.95], 0.025702),Dysplasia of cervix(1.76%, 6.20%, 0.27, [0.11;0.7], 0.004863),Hypertrophy of uterus(1.47%, 4.74%, 0.3, [0.11;0.85], 0.027566)	NA	NA	NA
chr7:84167059	chr7-84167059-allele920906-97	INS	96	NA	0.015128593040847202,0.0,0.0,0.0,0.0	0.0277332	SEMA3A(0.99879, 0.453)	SEMA3A(0.99879, 0.453)	NA	NA	NA	NA	NA	NA	NA	No	NA	HPRC,HGSVC,1KG-ONT	Yes	NA	NA	NA	NA	NA	NA
chr7:84255879	chr7-84255879-allele921658-1	DEL	59	NA	0.0529500756429652,0.001440922190201729,0.0,0.0,0.0	0.0931645	SEMA3A(0.99879, 0.453)	SEMA3A(0.99879, 0.453)	NA	NA	NA	NA	NA	NA	NA	No	NA	HPRC,1KG-ONT	Yes	NA	NA	NA	NA	NA	NA
chr7:84299803	chr7-84299803-allele921964-77	INS	76	NA	0.0030257186081694403,0.0,0.0,0.0,0.0	0.00520636	SEMA3A(0.99879, 0.453)	SEMA3A(0.99879, 0.453)	NA	NA	NA	NA	NA	NA	NA	No	NA	HPRC,HGSVC,1KG-ONT	Yes	NA	NA	NA	NA	NA	NA
chr7:84299805	chr7-84299805-allele921965-71	INS	70	NA	0.2859304084720121,0.3573487031700288,0.15773809523809523,0.28727634194831014,0.2903885480572597	0.000532045	SEMA3A(0.99879, 0.453)	SEMA3A(0.99879, 0.453)	NA	NA	NA	NA	NA	NA	NA	No	NA	HPRC,HGSVC,1KG-ONT	Yes	NA	NA	NA	NA	NA	NA
chr7:84299805	chr7-84299805-allele921966-71	INS	70	NA	0.7027231467473525,0.6138328530259366,0.7976190476190477,0.6968190854870775,0.6820040899795501	NA	SEMA3A(0.99879, 0.453)	SEMA3A(0.99879, 0.453)	NA	NA	NA	NA	NA	NA	NA	No	NA	HPRC,HGSVC,1KG-ONT	Yes	NA	NA	NA	NA	NA	NA
chr7:84299805	chr7-84299805-allele921967-75	INS	74	NA	0.0,0.001440922190201729,0.0,0.0,0.0	NA	SEMA3A(0.99879, 0.453)	SEMA3A(0.99879, 0.453)	NA	NA	NA	NA	NA	NA	NA	No	NA	HPRC,HGSVC,1KG-ONT	Yes	NA	NA	NA	NA	NA	NA
chr7:84376310	chr7-84376310-allele922715-1	DEL	320	NA	0.11043872919818457,0.19596541786743515,0.2906746031746032,0.1073558648111332,0.18507157464212678	0.0240294	SEMA3A(0.99879, 0.453)	SEMA3A(0.99879, 0.453)	NA	NA	NA	NA	NA	NA	NA	No	NA	HPRC,HGSVC,1KG-ONT	Yes	NA	NA	NA	NA	NA	NA
chr7:84398395	chr7-84398395-allele922924-1	DEL	418	NA	0.0022692889561270802,0.0,0.0,0.0,0.0	0.00377908	SEMA3A(0.99879, 0.453)	SEMA3A(0.99879, 0.453)	NA	NA	NA	NA	NA	NA	NA	No	NA	No	Yes	NA	NA	NA	NA	NA	NA
chr7:84420975	chr7-84420975-allele923144-1	DEL	1528	NA	0.0030257186081694403,0.001440922190201729,0.0,0.0,0.0	0.00328379	SEMA3A(0.99879, 0.453)	SEMA3A(0.99879, 0.453)	NA	NA	NA	NA	NA	NA	NA	No	NA	HPRC,HGSVC	Yes	NA	NA	NA	NA	NA	NA
chr7:84424494	chr7-84424494-allele923176-100	INS	99	NA	0.0007564296520423601,0.0,0.010912698412698412,0.0009940357852882703,0.0	0.000693256	SEMA3A(0.99879, 0.453)	SEMA3A(0.99879, 0.453)	NA	NA	NA	NA	NA	NA	NA	No	NA	HPRC,HGSVC,1KG-ONT	Yes	NA	NA	NA	NA	NA	NA
chr7:84424494	chr7-84424494-allele923174-121	INS	120	NA	0.0,0.010086455331412104,0.061507936507936505,0.020874751491053677,0.0705521472392638	0.0291174	SEMA3A(0.99879, 0.453)	SEMA3A(0.99879, 0.453)	NA	NA	NA	NA	NA	NA	NA	No	NA	HPRC,HGSVC,1KG-ONT	No	NA	NA	NA	NA	NA	NA
chr7:84424494	chr7-84424494-allele923175-68	INS	67	NA	0.007564296520423601,0.1440922190201729,0.10714285714285714,0.08548707753479125,0.1359918200408998	0.0699407	SEMA3A(0.99879, 0.453)	SEMA3A(0.99879, 0.453)	NA	NA	NA	NA	NA	NA	NA	No	NA	HPRC,HGSVC,1KG-ONT	No	NA	NA	NA	NA	NA	NA
chr7:84424494	chr7-84424494-allele923177-62	INS	61	NA	0.0007564296520423601,0.025936599423631124,0.03273809523809524,0.0019880715705765406,0.0081799591002045	0.00956976	SEMA3A(0.99879, 0.453)	SEMA3A(0.99879, 0.453)	NA	NA	NA	NA	NA	NA	NA	No	NA	HPRC,HGSVC	No	NA	NA	NA	NA	NA	NA
chr7:84424494	chr7-84424494-allele923173-91	INS	90	NA	0.023449319213313162,0.11527377521613832,0.19543650793650794,0.09145129224652088,0.12576687116564417	0.0617282	SEMA3A(0.99879, 0.453)	SEMA3A(0.99879, 0.453)	NA	NA	NA	NA	NA	NA	NA	No	NA	HPRC,HGSVC,1KG-ONT	Yes	NA	NA	NA	NA	NA	NA
chr7:84424494	chr7-84424494-allele923178-1	DEL	60	NA	0.006051437216338881,0.010086455331412104,0.011904761904761904,0.0,0.0	NA	SEMA3A(0.99879, 0.453)	SEMA3A(0.99879, 0.453)	NA	NA	NA	NA	NA	NA	NA	No	NA	HPRC,HGSVC,1KG-ONT	No	NA	NA	NA	NA	NA	NA
chr7:84424527	chr7-84424527-allele923191-1	DEL	56	NA	0.0,0.011527377521613832,0.00992063492063492,0.0,0.009202453987730062	0.00440407	SEMA3A(0.99879, 0.453)	SEMA3A(0.99879, 0.453)	NA	NA	NA	NA	NA	NA	NA	No	NA	HPRC,HGSVC,1KG-ONT	Yes	NA	NA	NA	NA	NA	NA
chr7:84424550	chr7-84424550-allele923193-1	DEL	53	NA	0.32526475037821484,0.15273775216138327,0.14186507936507936,0.02286282306163022,0.08077709611451943	0.178575	SEMA3A(0.99879, 0.453)	SEMA3A(0.99879, 0.453)	NA	NA	NA	NA	NA	NA	NA	No	NA	HPRC,HGSVC,1KG-ONT	Yes	NA	NA	NA	NA	NA	NA
chr7:84424570	chr7-84424570-allele923196-1	DEL	58	NA	0.0007564296520423601,0.0,0.003968253968253968,0.0,0.0	NA	SEMA3A(0.99879, 0.453)	SEMA3A(0.99879, 0.453)	NA	NA	NA	NA	NA	NA	NA	No	NA	HPRC,HGSVC,1KG-ONT	Yes	NA	NA	NA	NA	NA	NA
chr7:84435178	chr7-84435178-allele923391-340	INS	339	NA	0.0037821482602118004,0.0,0.0,0.0,0.0	0.00663171	SEMA3A(0.99879, 0.453)	SEMA3A(0.99879, 0.453)	NA	NA	NA	NA	NA	NA	NA	No	NA	No	Yes	NA	NA	NA	NA	NA	NA
chr7:84557104	chr7-84557104-allele924409-1	DEL	104	NA	0.012102874432677761,0.0,0.0,0.0,0.0	0.0221846	NA	NA	NA	NA	NA	NA	NA	NA	NA	No	NA	HGSVC	Yes	NA	NA	NA	NA	NA	NA
chr7:84596527	chr7-84596527-allele924679-85	INS	84	NA	0.0022692889561270802,0.03314121037463977,0.03373015873015873,0.018886679920477135,0.005112474437627812	0.0111682	NA	NA	NA	NA	NA	NA	NA	NA	NA	No	NA	No	Yes	NA	NA	NA	NA	NA	NA
chr7:84657103	chr7-84657103-allele925083-51	INS	50	NA	0.0022692889561270802,0.0,0.0,0.0009940357852882703,0.0	0.0019853	NA	NA	NA	NA	NA	NA	NA	NA	NA	No	NA	HPRC,HGSVC	No	NA	NA	NA	NA	NA	NA
chr7:84657105	chr7-84657105-allele925087-51	INS	50	NA	0.009077155824508321,0.002881844380403458,0.0,0.0,0.0	0.0124585	NA	NA	NA	NA	NA	NA	NA	NA	NA	No	NA	HPRC,HGSVC	No	NA	NA	NA	NA	NA	NA
chr7:84657112	chr7-84657112-allele925094-55	INS	54	NA	0.0007564296520423601,0.0,0.0,0.0009940357852882703,0.0	NA	NA	NA	NA	NA	NA	NA	NA	NA	NA	No	NA	HPRC,HGSVC	No	NA	NA	NA	NA	NA	NA
chr7:84657157	chr7-84657157-allele925156-141	INS	140	NA	0.0,0.0,0.0,0.0009940357852882703,0.0	NA	NA	NA	NA	NA	NA	NA	NA	NA	NA	No	NA	HPRC,HGSVC,1KG-ONT	Yes	NA	NA	NA	NA	NA	NA
chr7:84657157	chr7-84657157-allele925149-95	INS	94	NA	0.058245083207261725,0.018731988472622477,0.015873015873015872,0.02584493041749503,0.0081799591002045	0.0300609	NA	NA	NA	NA	NA	NA	NA	NA	NA	No	NA	HPRC,HGSVC,1KG-ONT	Yes	NA	NA	NA	NA	NA	NA
chr7:84657157	chr7-84657157-allele925180-85	INS	84	NA	0.007564296520423601,0.007204610951008645,0.0,0.0,0.0	0.0059196	NA	NA	NA	NA	NA	NA	NA	NA	NA	No	NA	HPRC,HGSVC,1KG-ONT	Yes	NA	NA	NA	NA	NA	NA
chr7:84657157	chr7-84657157-allele925184-67	INS	66	NA	0.0,0.0,0.030753968253968252,0.0009940357852882703,0.0	0.00527911	NA	NA	NA	NA	NA	NA	NA	NA	NA	No	NA	HPRC,HGSVC,1KG-ONT	Yes	NA	NA	NA	NA	NA	NA
chr7:84657157	chr7-84657157-allele925165-113	INS	112	NA	0.00832072617246596,0.0,0.0,0.0,0.0	0.0151436	NA	NA	NA	NA	NA	NA	NA	NA	NA	No	NA	HPRC,HGSVC,1KG-ONT	Yes	NA	NA	NA	NA	NA	NA
chr7:84657157	chr7-84657157-allele925161-237	INS	236	NA	0.0007564296520423601,0.01440922190201729,0.0,0.007952286282306162,0.003067484662576687	0.00227622	NA	NA	NA	NA	NA	NA	NA	NA	NA	No	NA	HPRC,HGSVC	Yes	NA	NA	NA	NA	NA	NA
chr7:84657157	chr7-84657157-allele925146-147	INS	146	NA	0.0,0.0,0.0,0.005964214711729622,0.0	0.000593574	NA	NA	NA	NA	NA	NA	NA	NA	NA	No	NA	HPRC,HGSVC,1KG-ONT	Yes	NA	NA	NA	NA	NA	NA
chr7:84657157	chr7-84657157-allele925163-103	INS	102	NA	0.0007564296520423601,0.0,0.0,0.0,0.0	0.000918741	NA	NA	NA	NA	NA	NA	NA	NA	NA	No	NA	HPRC,HGSVC,1KG-ONT	Yes	NA	NA	NA	NA	NA	NA
chr7:84657157	chr7-84657157-allele925176-65	INS	64	NA	0.00680786686838124,0.002881844380403458,0.0,0.0,0.0	0.00840062	NA	NA	NA	NA	NA	NA	NA	NA	NA	No	NA	HPRC,HGSVC,1KG-ONT	Yes	NA	NA	NA	NA	NA	NA
chr7:84657157	chr7-84657157-allele925164-93	INS	92	NA	0.0,0.0,0.001984126984126984,0.0,0.0	NA	NA	NA	NA	NA	NA	NA	NA	NA	NA	No	NA	HPRC,HGSVC,1KG-ONT	Yes	NA	NA	NA	NA	NA	NA
chr7:84657157	chr7-84657157-allele925168-69	INS	68	NA	0.0007564296520423601,0.004322766570605188,0.03670634920634921,0.005964214711729622,0.019427402862985686	0.0102865	NA	NA	NA	NA	NA	NA	NA	NA	NA	No	NA	HPRC,HGSVC,1KG-ONT	Yes	NA	NA	NA	NA	NA	NA
chr7:84657157	chr7-84657157-allele925151-61	INS	60	NA	0.01739788199697428,0.056195965417867436,0.06845238095238096,0.011928429423459244,0.06237218813905931	0.0122605	NA	NA	NA	NA	NA	NA	NA	NA	NA	No	NA	HPRC,HGSVC	Yes	NA	NA	NA	NA	NA	NA
chr7:84657157	chr7-84657157-allele925177-65	INS	64	NA	0.0007564296520423601,0.056195965417867436,0.05555555555555555,0.002982107355864811,0.02147239263803681	0.0203815	NA	NA	NA	NA	NA	NA	NA	NA	NA	No	NA	HPRC,HGSVC,1KG-ONT	Yes	NA	NA	NA	NA	NA	NA
chr7:84657157	chr7-84657157-allele925178-61	INS	60	NA	0.009077155824508321,0.002881844380403458,0.0,0.0,0.0	0.0124585	NA	NA	NA	NA	NA	NA	NA	NA	NA	No	NA	HPRC,HGSVC	Yes	NA	NA	NA	NA	NA	NA
chr7:84657157	chr7-84657157-allele925173-65	INS	64	NA	0.009077155824508321,0.0,0.000992063492063492,0.0,0.0	0.0143383	NA	NA	NA	NA	NA	NA	NA	NA	NA	No	NA	HPRC,HGSVC,1KG-ONT	Yes	NA	NA	NA	NA	NA	NA
chr7:84657157	chr7-84657157-allele925159-163	INS	162	NA	0.0,0.0,0.0,0.0,0.006134969325153374	0.000593574	NA	NA	NA	NA	NA	NA	NA	NA	NA	No	NA	HPRC,HGSVC,1KG-ONT	Yes	NA	NA	NA	NA	NA	NA
chr7:84657157	chr7-84657157-allele925191-145	INS	144	NA	0.0,0.002881844380403458,0.0,0.0009940357852882703,0.0010224948875255625	0.000224143	NA	NA	NA	NA	NA	NA	NA	NA	NA	No	NA	HPRC,HGSVC,1KG-ONT	Yes	NA	NA	NA	NA	NA	NA
chr7:84657157	chr7-84657157-allele925155-149	INS	148	NA	0.0015128593040847202,0.01729106628242075,0.0,0.011928429423459244,0.003067484662576687	0.00238405	NA	NA	NA	NA	NA	NA	NA	NA	NA	No	NA	HPRC,HGSVC,1KG-ONT	Yes	NA	NA	NA	NA	NA	NA
chr7:84657157	chr7-84657157-allele925189-97	INS	96	NA	0.0015128593040847202,0.0,0.0,0.0,0.0	0.00234988	NA	NA	NA	NA	NA	NA	NA	NA	NA	No	NA	HPRC,HGSVC,1KG-ONT	Yes	NA	NA	NA	NA	NA	NA
chr7:84657157	chr7-84657157-allele925148-71	INS	70	NA	0.0015128593040847202,0.001440922190201729,0.001984126984126984,0.0,0.0	NA	NA	NA	NA	NA	NA	NA	NA	NA	NA	No	NA	HPRC,HGSVC,1KG-ONT	Yes	NA	NA	NA	NA	NA	NA
chr7:84657157	chr7-84657157-allele925147-83	INS	82	NA	0.014372163388804841,0.0,0.000992063492063492,0.0,0.0	0.0241257	NA	NA	NA	NA	NA	NA	NA	NA	NA	No	NA	HPRC,HGSVC,1KG-ONT	Yes	NA	NA	NA	NA	NA	NA
chr7:84657157	chr7-84657157-allele925167-81	INS	80	NA	0.009077155824508321,0.001440922190201729,0.0,0.0,0.0	0.0143383	NA	NA	NA	NA	NA	NA	NA	NA	NA	No	NA	HPRC,HGSVC,1KG-ONT	Yes	NA	NA	NA	NA	NA	NA
chr7:84657157	chr7-84657157-allele925153-200	INS	199	NA	0.0,0.005763688760806916,0.0,0.003976143141153081,0.002044989775051125	0.00133282	NA	NA	NA	NA	NA	NA	NA	NA	NA	No	NA	HPRC,HGSVC,1KG-ONT	Yes	NA	NA	NA	NA	NA	NA
chr7:84657157	chr7-84657157-allele925188-71	INS	70	NA	0.0007564296520423601,0.01440922190201729,0.0,0.007952286282306162,0.003067484662576687	0.00227622	NA	NA	NA	NA	NA	NA	NA	NA	NA	No	NA	HPRC,HGSVC,1KG-ONT	Yes	NA	NA	NA	NA	NA	NA
chr7:84657157	chr7-84657157-allele925152-87	INS	86	NA	0.0022692889561270802,0.0,0.0,0.0,0.0	0.00377908	NA	NA	NA	NA	NA	NA	NA	NA	NA	No	NA	HPRC,HGSVC,1KG-ONT	Yes	NA	NA	NA	NA	NA	NA
chr7:84657157	chr7-84657157-allele925174-63	INS	62	NA	0.014372163388804841,0.001440922190201729,0.0,0.0,0.0	0.0240751	NA	NA	NA	NA	NA	NA	NA	NA	NA	No	NA	HPRC,HGSVC,1KG-ONT	Yes	NA	NA	NA	NA	NA	NA
chr7:84657157	chr7-84657157-allele925158-177	INS	176	NA	0.0022692889561270802,0.018731988472622477,0.010912698412698412,0.042743538767395624,0.05214723926380368	0.0180449	NA	NA	NA	NA	NA	NA	NA	NA	NA	No	NA	HPRC,HGSVC,1KG-ONT	Yes	NA	NA	NA	NA	NA	NA
chr7:84657157	chr7-84657157-allele925154-161	INS	160	NA	0.0030257186081694403,0.023054755043227664,0.000992063492063492,0.06759443339960239,0.019427402862985686	0.0143592	NA	NA	NA	NA	NA	NA	NA	NA	NA	No	NA	HPRC,HGSVC,1KG-ONT	Yes	NA	NA	NA	NA	NA	NA
chr7:84657157	chr7-84657157-allele925160-213	INS	212	NA	0.0007564296520423601,0.001440922190201729,0.0,0.0019880715705765406,0.00408997955010225	NA	NA	NA	NA	NA	NA	NA	NA	NA	NA	No	NA	HPRC,HGSVC,1KG-ONT	Yes	NA	NA	NA	NA	NA	NA
chr7:84657157	chr7-84657157-allele925171-69	INS	68	NA	0.025718608169440244,0.001440922190201729,0.0,0.0,0.0	0.0448872	NA	NA	NA	NA	NA	NA	NA	NA	NA	No	NA	HPRC,HGSVC,1KG-ONT	Yes	NA	NA	NA	NA	NA	NA
chr7:84657157	chr7-84657157-allele925181-67	INS	66	NA	0.00680786686838124,0.01729106628242075,0.000992063492063492,0.033797216699801194,0.013292433537832311	0.00277377	NA	NA	NA	NA	NA	NA	NA	NA	NA	No	NA	HPRC,HGSVC,1KG-ONT	Yes	NA	NA	NA	NA	NA	NA
chr7:84657157	chr7-84657157-allele925150-65	INS	64	NA	0.031013615733736764,0.025936599423631124,0.050595238095238096,0.011928429423459244,0.014314928425357873	NA	NA	NA	NA	NA	NA	NA	NA	NA	NA	No	NA	HPRC,HGSVC,1KG-ONT	Yes	NA	NA	NA	NA	NA	NA
chr7:84657157	chr7-84657157-allele925162-117	INS	116	NA	0.0022692889561270802,0.0,0.0,0.0,0.0	0.00377908	NA	NA	NA	NA	NA	NA	NA	NA	NA	No	NA	HPRC,HGSVC,1KG-ONT	Yes	NA	NA	NA	NA	NA	NA
chr7:84657157	chr7-84657157-allele925157-187	INS	186	NA	0.0,0.001440922190201729,0.0,0.0019880715705765406,0.0	3.94758e-05	NA	NA	NA	NA	NA	NA	NA	NA	NA	No	NA	HPRC,HGSVC,1KG-ONT	Yes	NA	NA	NA	NA	NA	NA
chr7:84657157	chr7-84657157-allele925166-79	INS	78	NA	0.009833585476550681,0.001440922190201729,0.005952380952380952,0.0,0.0	0.00736987	NA	NA	NA	NA	NA	NA	NA	NA	NA	No	NA	HPRC,HGSVC,1KG-ONT	Yes	NA	NA	NA	NA	NA	NA
chr7:84657157	chr7-84657157-allele925145-59	INS	58	NA	0.0007564296520423601,0.0,0.010912698412698412,0.002982107355864811,0.0	0.000967446	NA	NA	NA	NA	NA	NA	NA	NA	NA	No	NA	HPRC,HGSVC	No	NA	NA	NA	NA	NA	NA
chr7:84657157	chr7-84657157-allele925144-67	INS	66	NA	0.06580937972768533,0.004322766570605188,0.05853174603174603,0.0019880715705765406,0.0	0.038635	NA	NA	NA	NA	NA	NA	NA	NA	NA	No	NA	HPRC,HGSVC,1KG-ONT	Yes	NA	NA	NA	NA	NA	NA
chr7:84657159	chr7-84657159-allele925192-87	INS	86	NA	0.01588502269288956,0.005763688760806916,0.0,0.0,0.0	0.0212615	NA	NA	NA	NA	NA	NA	NA	NA	NA	No	NA	HPRC,HGSVC,1KG-ONT	Yes	NA	NA	NA	NA	NA	NA
chr7:84657159	chr7-84657159-allele925199-55	INS	54	NA	0.0015128593040847202,0.0,0.002976190476190476,0.0009940357852882703,0.0	NA	NA	NA	NA	NA	NA	NA	NA	NA	NA	No	NA	HPRC,HGSVC	Yes	NA	NA	NA	NA	NA	NA
chr7:84657159	chr7-84657159-allele925203-63	INS	62	NA	0.0007564296520423601,0.0,0.0,0.0,0.0	0.000918741	NA	NA	NA	NA	NA	NA	NA	NA	NA	No	NA	HPRC,HGSVC,1KG-ONT	Yes	NA	NA	NA	NA	NA	NA
chr7:84657159	chr7-84657159-allele925198-65	INS	64	NA	0.0007564296520423601,0.0,0.0,0.003976143141153081,0.0	NA	NA	NA	NA	NA	NA	NA	NA	NA	NA	No	NA	HPRC,HGSVC,1KG-ONT	Yes	NA	NA	NA	NA	NA	NA
chr7:84657159	chr7-84657159-allele925197-57	INS	56	NA	0.0045385779122541605,0.001440922190201729,0.0,0.0,0.0	0.00598883	NA	NA	NA	NA	NA	NA	NA	NA	NA	No	NA	HPRC,HGSVC	No	NA	NA	NA	NA	NA	NA
chr7:84657159	chr7-84657159-allele925195-77	INS	76	NA	0.0030257186081694403,0.001440922190201729,0.0,0.0,0.0	0.00328379	NA	NA	NA	NA	NA	NA	NA	NA	NA	No	NA	HPRC,HGSVC,1KG-ONT	Yes	NA	NA	NA	NA	NA	NA
chr7:84657159	chr7-84657159-allele925194-73	INS	72	NA	0.0015128593040847202,0.018731988472622477,0.003968253968253968,0.006958250497017893,0.0	0.00178626	NA	NA	NA	NA	NA	NA	NA	NA	NA	No	NA	HPRC,HGSVC,1KG-ONT	Yes	NA	NA	NA	NA	NA	NA
chr7:84657159	chr7-84657159-allele925193-55	INS	54	NA	0.028744326777609682,0.023054755043227664,0.030753968253968252,0.0009940357852882703,0.0	0.00669404	NA	NA	NA	NA	NA	NA	NA	NA	NA	No	NA	HPRC,HGSVC	Yes	NA	NA	NA	NA	NA	NA
chr7:84690937	chr7-84690937-allele925496-1	DEL	50	NA	0.02042360060514372,0.011527377521613832,0.016865079365079364,0.007952286282306162,0.0081799591002045	0.00270275	NA	NA	NA	NA	NA	NA	NA	NA	NA	No	NA	HPRC,HGSVC,1KG-ONT	No	NA	NA	NA	NA	NA	NA
chr7:84690937	chr7-84690937-allele925500-1	DEL	68	NA	0.03555219364599092,0.03170028818443804,0.01984126984126984,0.041749502982107355,0.024539877300613498	0.000119789	NA	NA	NA	NA	NA	NA	NA	NA	NA	No	NA	HPRC,HGSVC,1KG-ONT	No	NA	NA	NA	NA	NA	NA
chr7:84690937	chr7-84690937-allele925508-1	DEL	65	NA	0.0007564296520423601,0.008645533141210375,0.013888888888888888,0.007952286282306162,0.003067484662576687	0.00402871	NA	NA	NA	NA	NA	NA	NA	NA	NA	No	NA	HPRC,HGSVC,1KG-ONT	No	NA	NA	NA	NA	NA	NA
chr7:84690937	chr7-84690937-allele925499-1	DEL	62	NA	0.023449319213313162,0.005763688760806916,0.011904761904761904,0.002982107355864811,0.005112474437627812	0.0125285	NA	NA	NA	NA	NA	NA	NA	NA	NA	No	NA	HPRC,HGSVC,1KG-ONT	No	NA	NA	NA	NA	NA	NA
chr7:84690937	chr7-84690937-allele925501-1	DEL	74	NA	0.0015128593040847202,0.001440922190201729,0.0,0.003976143141153081,0.0	NA	NA	NA	NA	NA	NA	NA	NA	NA	NA	No	NA	HPRC,HGSVC,1KG-ONT	No	NA	NA	NA	NA	NA	NA
chr7:84690937	chr7-84690937-allele925498-1	DEL	56	NA	0.0113464447806354,0.0,0.000992063492063492,0.008946322067594433,0.009202453987730062	0.00232941	NA	NA	NA	NA	NA	NA	NA	NA	NA	No	NA	HPRC,HGSVC,1KG-ONT	No	NA	NA	NA	NA	NA	NA
chr7:84690937	chr7-84690937-allele925502-1	DEL	80	NA	0.02042360060514372,0.002881844380403458,0.00992063492063492,0.010934393638170975,0.0	0.00961292	NA	NA	NA	NA	NA	NA	NA	NA	NA	No	NA	HPRC,HGSVC	No	NA	NA	NA	NA	NA	NA
chr7:84690937	chr7-84690937-allele925504-1	DEL	59	NA	0.0007564296520423601,0.008645533141210375,0.025793650793650792,0.018886679920477135,0.02044989775051125	0.0114981	NA	NA	NA	NA	NA	NA	NA	NA	NA	No	NA	HPRC,HGSVC,1KG-ONT	No	NA	NA	NA	NA	NA	NA
chr7:84690937	chr7-84690937-allele925497-1	DEL	53	NA	0.0226928895612708,0.005763688760806916,0.023809523809523808,0.004970178926441352,0.006134969325153374	0.00480266	NA	NA	NA	NA	NA	NA	NA	NA	NA	No	NA	HPRC,HGSVC,1KG-ONT	No	NA	NA	NA	NA	NA	NA
chr7:84690979	chr7-84690979-allele925528-1	DEL	95	NA	0.0,0.001440922190201729,0.00496031746031746,0.007952286282306162,0.0	0.00199905	NA	NA	NA	NA	NA	NA	NA	NA	NA	No	NA	HGSVC	No	NA	NA	NA	NA	NA	NA
chr7:84690988	chr7-84690988-allele925529-1	DEL	86	NA	0.0007564296520423601,0.002881844380403458,0.0,0.008946322067594433,0.0	0.000525255	NA	NA	NA	NA	NA	NA	NA	NA	NA	No	NA	HPRC,HGSVC	No	NA	NA	NA	NA	NA	NA
chr7:84691153	chr7-84691153-allele925563-70	INS	69	NA	0.0022692889561270802,0.001440922190201729,0.0,0.0,0.0	0.0019853	NA	NA	NA	NA	NA	NA	NA	NA	NA	No	NA	HPRC,HGSVC,1KG-ONT	Yes	NA	NA	NA	NA	NA	NA
chr7:84691153	chr7-84691153-allele925562-85	INS	84	NA	0.0015128593040847202,0.0,0.0,0.0,0.0	0.00234988	NA	NA	NA	NA	NA	NA	NA	NA	NA	No	NA	HPRC,HGSVC	Yes	NA	NA	NA	NA	NA	NA
chr7:84691186	chr7-84691186-allele925587-1	DEL	63	NA	0.0007564296520423601,0.001440922190201729,0.0,0.0019880715705765406,0.005112474437627812	4.4099e-05	NA	NA	NA	NA	NA	NA	NA	NA	NA	No	NA	HPRC,HGSVC,1KG-ONT	No	NA	NA	NA	NA	NA	NA
chr7:84691192	chr7-84691192-allele925591-58	INS	57	NA	0.0007564296520423601,0.0,0.0,0.0,0.0	0.000918741	NA	NA	NA	NA	NA	NA	NA	NA	NA	No	NA	HPRC,HGSVC,1KG-ONT	Yes	NA	NA	NA	NA	NA	NA
chr7:84691192	chr7-84691192-allele925590-55	INS	54	NA	0.0,0.001440922190201729,0.0,0.0,0.0	NA	NA	NA	NA	NA	NA	NA	NA	NA	NA	No	NA	HPRC,HGSVC,1KG-ONT	Yes	NA	NA	NA	NA	NA	NA
chr7:84691192	chr7-84691192-allele925592-1	DEL	57	NA	0.0030257186081694403,0.011527377521613832,0.00992063492063492,0.036779324055666,0.02147239263803681	0.00923616	NA	NA	NA	NA	NA	NA	NA	NA	NA	No	NA	HPRC,HGSVC,1KG-ONT	No	NA	NA	NA	NA	NA	NA
chr7:84691195	chr7-84691195-allele925594-61	INS	60	NA	0.0015128593040847202,0.001440922190201729,0.0,0.002982107355864811,0.0	NA	NA	NA	NA	NA	NA	NA	NA	NA	NA	No	NA	HPRC,HGSVC,1KG-ONT	Yes	NA	NA	NA	NA	NA	NA
chr7:84691198	chr7-84691198-allele925596-1	DEL	54	NA	0.049167927382753406,0.07636887608069164,0.005952380952380952,0.1073558648111332,0.041922290388548056	NA	NA	NA	NA	NA	NA	NA	NA	NA	NA	No	NA	HPRC,HGSVC,1KG-ONT	No	NA	NA	NA	NA	NA	NA
chr7:84691216	chr7-84691216-allele925605-60	INS	59	NA	0.0030257186081694403,0.0,0.0,0.0,0.0	0.00520636	NA	NA	NA	NA	NA	NA	NA	NA	NA	No	NA	HPRC,HGSVC,1KG-ONT	No	NA	NA	NA	NA	NA	NA
chr7:84700439	chr7-84700439-allele925706-1623	INS	1622	NA	0.039334341906202726,0.001440922190201729,0.0,0.0,0.0	0.0692855	NA	NA	NA	NA	NA	NA	NA	NA	NA	No	NA	HGSVC,1KG-ONT	Yes	NA	NA	NA	NA	NA	NA
chr7:84803061	chr7-84803061-allele926386-1	DEL	88	NA	0.006051437216338881,0.001440922190201729,0.0,0.0,0.0	0.00875367	NA	NA	NA	NA	NA	NA	NA	NA	NA	No	ID=chr7_84803032_84803078;MOTIFS=GT;STRUC=(GT)n	1KG-ONT	Yes	NA	NA	NA	NA	NA	NA
chr7:84822289	chr7-84822289-allele926702-355	INS	354	NA	0.0022692889561270802,0.008645533141210375,0.0,0.008946322067594433,0.0	NA	NA	NA	NA	NA	NA	NA	NA	NA	NA	No	NA	No	Yes	NA	NA	NA	NA	NA	NA
chr7:84908994	chr7-84908994-allele927524-334	INS	333	NA	0.015128593040847202,0.0,0.0,0.0,0.0	0.0277836	NA	NA	NA	NA	NA	NA	NA	NA	NA	No	NA	HPRC,1KG-ONT	Yes	NA	NA	NA	NA	NA	NA
chr7:84961107	chr7-84961107-allele927981-53	INS	52	NA	0.0007564296520423601,0.0,0.0,0.0,0.0	0.000918741	NA	NA	NA	NA	NA	NA	NA	NA	NA	No	NA	HPRC,HGSVC,1KG-ONT	Yes	NA	NA	NA	NA	NA	NA
chr7:84961107	chr7-84961107-allele927979-54	INS	53	0.98593	0.4462934947049924,0.29971181556195964,0.3402777777777778,0.33101391650099404,0.2852760736196319	0.0362374	NA	NA	NA	NA	NA	NA	NA	NA	NA	No	NA	HPRC,HGSVC,1KG-ONT	Yes	NA	Lung function (FEV1)(HMGN2P11 - HNRNPA1P8, rs1534572, 3E-19, 0.8226610471616967),Height(HMGN2P11 - HNRNPA1P8, rs10256889, 1E-8, 0.7948942409588295),Waist-hip ratio(SEMA3D, rs7800072, 5E-12, 0.5405816917633087),Waist-hip ratio(SEMA3D, rs7800072, 5E-8, 0.5405816917633087),Waist-to-hip ratio adjusted for BMI(SEMA3D, rs7800072, 1E-13, 0.5405816917633087),Waist-to-hip ratio adjusted for BMI(SEMA3D, rs7800072, 3E-12, 0.5405816917633087),Waist-to-hip ratio adjusted for BMI(SEMA3D, rs7800072, 3E-9, 0.5405816917633087),Type 2 diabetes(SEMA3D, rs10231441, 2E-8, 0.562575623561341)	Allergic rhinitis caused by pollen(6.73%, 3.18%, 2.2, [1.05;4.61], 0.037876),Anemia due to chronic blood loss(1.06%, 4.24%, 0.24, [0.09;0.65], 0.004231),Deficiency of macronutrients(2.30%, 0.35%, 6.64, [0.86;51.03], 0.043103),Gallbladder calculus with acute cholecystitis and no obstruction(0.88%, 2.83%, 0.31, [0.1;0.95], 0.038665),Localized osteoarthrosis uncertain if primary OR secondary(4.60%, 8.83%, 0.5, [0.28;0.88], 0.020688),Open angle with borderline intraocular pressure(1.42%, 3.89%, 0.36, [0.14;0.89], 0.02735),Osteophyte of bone(1.06%, 3.53%, 0.29, [0.11;0.82], 0.016648),Polycystic ovary syndrome(1.77%, 4.59%, 0.37, [0.16;0.86], 0.023632),Regular astigmatism(4.42%, 1.41%, 3.23, [1.11;9.37], 0.026078)	NA	NA	NA
chr7:84990753	chr7-84990753-allele928259-305	INS	304	NA	0.06959152798789713,0.007204610951008645,0.0,0.0019880715705765406,0.0	0.10984	NA	NA	NA	NA	NA	NA	NA	NA	NA	No	NA	HPRC,HGSVC,1KG-ONT	Yes	NA	NA	NA	NA	NA	NA
chr7:84990753	chr7-84990753-allele928262-322	INS	321	NA	0.0022692889561270802,0.0,0.0,0.0,0.0	0.00377908	NA	NA	NA	NA	NA	NA	NA	NA	NA	No	NA	HPRC,HGSVC,1KG-ONT	Yes	NA	NA	NA	NA	NA	NA
chr7:85113608	chr7-85113608-allele929048-310	INS	309	NA	0.0,0.0,0.0,0.004970178926441352,0.007157464212678937	0.00161686	SEMA3D(4.5468e-10, 1.074)	NA	NA	NA	NA	NA	NA	NA	NA	No	NA	HPRC,HGSVC,1KG-ONT	Yes	NA	NA	NA	NA	NA	NA
chr7:85113608	chr7-85113608-allele929046-312	INS	311	NA	0.0030257186081694403,0.0,0.0,0.0,0.0	0.00520636	SEMA3D(4.5468e-10, 1.074)	NA	NA	NA	NA	NA	NA	NA	NA	No	NA	HPRC,HGSVC,1KG-ONT	Yes	NA	NA	NA	NA	NA	NA
chr7:85113608	chr7-85113608-allele929043-309	INS	308	NA	0.018154311649016642,0.011527377521613832,0.013888888888888888,0.018886679920477135,0.04805725971370143	0.000161368	SEMA3D(4.5468e-10, 1.074)	NA	NA	NA	NA	NA	NA	NA	NA	No	NA	HPRC,HGSVC,1KG-ONT	Yes	NA	NA	NA	NA	NA	NA
chr7:85113608	chr7-85113608-allele929042-308	INS	307	NA	0.31391830559757944,0.1786743515850144,0.37996031746031744,0.22564612326043737,0.22597137014314927	0.00701118	SEMA3D(4.5468e-10, 1.074)	NA	NA	NA	NA	NA	NA	NA	NA	No	NA	HPRC,HGSVC,1KG-ONT	Yes	NA	NA	NA	NA	NA	NA
chr7:85113608	chr7-85113608-allele929045-309	INS	308	NA	0.0022692889561270802,0.001440922190201729,0.0,0.0,0.0	0.0019853	SEMA3D(4.5468e-10, 1.074)	NA	NA	NA	NA	NA	NA	NA	NA	No	NA	HPRC,HGSVC,1KG-ONT	Yes	NA	NA	NA	NA	NA	NA
chr7:85113608	chr7-85113608-allele929044-307	INS	306	NA	0.0015128593040847202,0.0,0.0,0.0,0.0	0.00234988	SEMA3D(4.5468e-10, 1.074)	NA	NA	NA	NA	NA	NA	NA	NA	No	NA	HPRC,HGSVC,1KG-ONT	Yes	NA	NA	NA	NA	NA	NA
chr7:85137687	chr7-85137687-allele929253-99	INS	98	NA	0.0030257186081694403,0.001440922190201729,0.007936507936507936,0.0009940357852882703,0.003067484662576687	NA	SEMA3D(4.5468e-10, 1.074)	NA	NA	NA	NA	NA	NA	NA	NA	No	NA	No	Yes	NA	NA	NA	NA	NA	NA
chr7:85139847	chr7-85139847-allele929267-1	DEL	53	NA	0.0,0.0,0.006944444444444444,0.0,0.0	0.000778337	SEMA3D(4.5468e-10, 1.074)	NA	NA	NA	NA	NA	NA	NA	NA	No	NA	No	Yes	NA	NA	NA	NA	NA	NA
chr7:85212456	chr7-85212456-allele929884-1	DEL	1263	NA	0.01664145234493192,0.001440922190201729,0.0,0.0,0.0	0.0282177	NA	NA	NA	NA	NA	NA	NA	NA	NA	No	NA	HPRC,1KG-ONT	Yes	NA	NA	NA	NA	NA	NA
chr7:85225059	chr7-85225059-allele929999-1	DEL	52	NA	0.006051437216338881,0.05475504322766571,0.0,0.10934393638170974,0.02044989775051125	0.0221868	NA	NA	NA	NA	NA	NA	NA	NA	NA	No	NA	HPRC,HGSVC,1KG-ONT	No	NA	NA	NA	NA	NA	NA
chr7:85272407	chr7-85272407-allele930509-278	INS	277	NA	0.0007564296520423601,0.001440922190201729,0.0,0.003976143141153081,0.002044989775051125	NA	NA	NA	NA	NA	NA	NA	NA	NA	NA	No	NA	HPRC,HGSVC,1KG-ONT	No	NA	NA	NA	NA	NA	NA
chr7:85272407	chr7-85272407-allele930500-280	INS	279	NA	0.0,0.004322766570605188,0.0,0.005964214711729622,0.012269938650306749	0.00327033	NA	NA	NA	NA	NA	NA	NA	NA	NA	No	NA	HPRC,HGSVC,1KG-ONT	No	NA	NA	NA	NA	NA	NA
chr7:85272407	chr7-85272407-allele930510-275	INS	274	NA	0.009833585476550681,0.002881844380403458,0.0,0.0,0.0	0.0138258	NA	NA	NA	NA	NA	NA	NA	NA	NA	No	NA	HPRC,HGSVC,1KG-ONT	No	NA	NA	NA	NA	NA	NA
chr7:85272407	chr7-85272407-allele930519-277	INS	276	NA	0.0,0.0,0.0,0.0009940357852882703,0.0	NA	NA	NA	NA	NA	NA	NA	NA	NA	NA	No	NA	HPRC,HGSVC,1KG-ONT	No	NA	NA	NA	NA	NA	NA
chr7:85272407	chr7-85272407-allele930504-276	INS	275	NA	0.0022692889561270802,0.005763688760806916,0.012896825396825396,0.036779324055666,0.003067484662576687	0.00676707	NA	NA	NA	NA	NA	NA	NA	NA	NA	No	NA	HPRC,HGSVC,1KG-ONT	No	NA	NA	NA	NA	NA	NA
chr7:85272407	chr7-85272407-allele930501-249	INS	248	NA	0.0007564296520423601,0.002881844380403458,0.0,0.003976143141153081,0.0	NA	NA	NA	NA	NA	NA	NA	NA	NA	NA	No	NA	HPRC,HGSVC,1KG-ONT	No	NA	NA	NA	NA	NA	NA
chr7:85272407	chr7-85272407-allele930495-275	INS	274	NA	0.23222390317700453,0.3126801152737752,0.21924603174603174,0.3320079522862823,0.2310838445807771	0.00331955	NA	NA	NA	NA	NA	NA	NA	NA	NA	No	NA	HPRC,HGSVC,1KG-ONT	No	NA	NA	NA	NA	NA	NA
chr7:85272407	chr7-85272407-allele930498-279	INS	278	NA	0.01739788199697428,0.06628242074927954,0.027777777777777776,0.10834990059642147,0.09815950920245399	0.0289154	NA	NA	NA	NA	NA	NA	NA	NA	NA	No	NA	HPRC,HGSVC,1KG-ONT	No	NA	NA	NA	NA	NA	NA
chr7:85272407	chr7-85272407-allele930496-284	INS	283	NA	0.09606656580937972,0.024495677233429394,0.013888888888888888,0.033797216699801194,0.027607361963190184	0.0578285	NA	NA	NA	NA	NA	NA	NA	NA	NA	No	NA	HPRC,HGSVC,1KG-ONT	No	NA	NA	NA	NA	NA	NA
chr7:85272407	chr7-85272407-allele930524-272	INS	271	NA	0.0,0.0,0.010912698412698412,0.0,0.0	0.00142414	NA	NA	NA	NA	NA	NA	NA	NA	NA	No	NA	HPRC,HGSVC,1KG-ONT	No	NA	NA	NA	NA	NA	NA
chr7:85272407	chr7-85272407-allele930503-274	INS	273	NA	0.0037821482602118004,0.001440922190201729,0.0,0.0,0.0	0.00462462	NA	NA	NA	NA	NA	NA	NA	NA	NA	No	NA	HPRC,HGSVC,1KG-ONT	No	NA	NA	NA	NA	NA	NA
chr7:85272407	chr7-85272407-allele930513-287	INS	286	NA	0.0022692889561270802,0.0,0.0,0.0,0.0	0.00377908	NA	NA	NA	NA	NA	NA	NA	NA	NA	No	NA	HPRC,HGSVC,1KG-ONT	No	NA	NA	NA	NA	NA	NA
chr7:85272407	chr7-85272407-allele930499-278	INS	277	NA	0.00529500756429652,0.001440922190201729,0.0,0.0,0.0	0.00736694	NA	NA	NA	NA	NA	NA	NA	NA	NA	No	NA	HPRC,HGSVC,1KG-ONT	No	NA	NA	NA	NA	NA	NA
chr7:85272407	chr7-85272407-allele930507-280	INS	279	NA	0.0007564296520423601,0.0,0.0,0.0,0.0	0.000918741	NA	NA	NA	NA	NA	NA	NA	NA	NA	No	NA	HPRC,HGSVC,1KG-ONT	No	NA	NA	NA	NA	NA	NA
chr7:85272407	chr7-85272407-allele930506-274	INS	273	NA	0.0015128593040847202,0.0,0.0,0.0,0.0	0.00234988	NA	NA	NA	NA	NA	NA	NA	NA	NA	No	NA	HPRC,HGSVC,1KG-ONT	No	NA	NA	NA	NA	NA	NA
chr7:85272407	chr7-85272407-allele930494-255	INS	254	NA	0.03328290468986384,0.001440922190201729,0.0,0.011928429423459244,0.0010224948875255625	0.0366322	NA	NA	NA	NA	NA	NA	NA	NA	NA	No	NA	HPRC,HGSVC,1KG-ONT	No	NA	NA	NA	NA	NA	NA
chr7:85272407	chr7-85272407-allele930502-279	INS	278	NA	0.0037821482602118004,0.0,0.0,0.0,0.003067484662576687	0.00224623	NA	NA	NA	NA	NA	NA	NA	NA	NA	No	NA	HPRC,HGSVC,1KG-ONT	No	NA	NA	NA	NA	NA	NA
chr7:85272407	chr7-85272407-allele930497-305	INS	304	NA	0.0045385779122541605,0.0,0.0,0.0,0.0	0.00805514	NA	NA	NA	NA	NA	NA	NA	NA	NA	No	NA	HPRC,HGSVC,1KG-ONT	No	NA	NA	NA	NA	NA	NA
chr7:85272407	chr7-85272407-allele930521-278	INS	277	NA	0.0,0.0,0.000992063492063492,0.0,0.0	NA	NA	NA	NA	NA	NA	NA	NA	NA	NA	No	NA	HPRC,HGSVC,1KG-ONT	No	NA	NA	NA	NA	NA	NA
chr7:85272407	chr7-85272407-allele930514-248	INS	247	NA	0.0,0.005763688760806916,0.0,0.0009940357852882703,0.0	0.000408842	NA	NA	NA	NA	NA	NA	NA	NA	NA	No	NA	HPRC,HGSVC,1KG-ONT	No	NA	NA	NA	NA	NA	NA
chr7:85307356	chr7-85307356-allele930969-184	INS	183	NA	0.0007564296520423601,0.0,0.0,0.0,0.0	0.000918741	NA	NA	NA	NA	NA	NA	NA	NA	NA	No	NA	No	No	NA	NA	NA	NA	NA	NA
chr7:85384471	chr7-85384471-allele931591-323	INS	322	NA	0.00680786686838124,0.0,0.0,0.0,0.0	0.0123139	NA	NA	NA	NA	NA	NA	NA	NA	NA	No	NA	HPRC,HGSVC,1KG-ONT	Yes	NA	NA	NA	NA	NA	NA
chr7:85384471	chr7-85384471-allele931592-341	INS	340	NA	0.0832072617246596,0.07348703170028818,0.15674603174603174,0.0636182902584493,0.03067484662576687	NA	NA	NA	NA	NA	NA	NA	NA	NA	NA	No	NA	HPRC,HGSVC,1KG-ONT	Yes	NA	NA	NA	NA	NA	NA
chr7:85403884	chr7-85403884-allele931794-1	DEL	642	NA	0.0030257186081694403,0.0,0.0,0.0,0.0	0.00520636	NA	NA	NA	NA	NA	NA	NA	NA	NA	No	NA	No	Yes	NA	NA	NA	NA	NA	NA
chr7:85415420	chr7-85415420-allele931975-2328	INS	2327	0.95551	0.12329803328290469,0.3270893371757925,0.1746031746031746,0.2992047713717694,0.18302658486707565	0.0393952	NA	NA	NA	NA	NA	NA	NA	NA	NA	No	NA	HPRC,HGSVC,1KG-ONT	No	NA	Blood pressure (pleiotropy model 1 DBP adjusted for estimated causal effects x SBP)(DYNLL1P7 - LINC00972, rs2217397, 4E-9, 0.8170044942968983)	Glaucoma(6.01%, 2.28%, 2.74, [1.29;5.85], 0.009601),Herpes zoster without complication(4.29%, 1.63%, 2.71, [1.11;6.61], 0.038443),Hirsutism(4.72%, 1.63%, 3.0, [1.26;7.16], 0.022429),Hypokalemia(6.87%, 11.71%, 0.56, [0.32;0.98], 0.043229),Nerve root disorder(3.43%, 1.14%, 3.09, [1.11;8.62], 0.036833),Osteoarthrosis of the carpometacarpal joint of the thumb(0.43%, 2.76%, 0.15, [0.02;1.15], 0.03335),Radial styloid tenosynovitis(0.43%, 3.09%, 0.14, [0.02;1.02], 0.020982),Simple goiter(0.86%, 3.74%, 0.22, [0.05;0.95], 0.023458),Urticaria(2.15%, 5.85%, 0.35, [0.14;0.91], 0.029776),Menopausal syndrome(2.37%, 6.52%, 0.35, [0.12;1.01], 0.044876)	NA	NA	NA
chr7:85460273	chr7-85460273-allele932478-87	INS	86	NA	0.0007564296520423601,0.0,0.007936507936507936,0.0,0.0	4.4099e-05	NA	NA	NA	NA	NA	NA	NA	NA	NA	No	NA	HPRC,HGSVC,1KG-ONT	Yes	NA	NA	NA	NA	NA	NA
chr7:85460273	chr7-85460273-allele932472-117	INS	116	NA	0.0113464447806354,0.0,0.0,0.0,0.0	0.0207802	NA	NA	NA	NA	NA	NA	NA	NA	NA	No	NA	HPRC,HGSVC,1KG-ONT	Yes	NA	NA	NA	NA	NA	NA
chr7:85460273	chr7-85460273-allele932476-117	INS	116	NA	0.0,0.0,0.010912698412698412,0.0,0.0	0.00142414	NA	NA	NA	NA	NA	NA	NA	NA	NA	No	NA	HPRC,HGSVC,1KG-ONT	Yes	NA	NA	NA	NA	NA	NA
chr7:85460275	chr7-85460275-allele932481-61	INS	60	NA	0.0007564296520423601,0.0,0.0,0.0,0.0	0.000918741	NA	NA	NA	NA	NA	NA	NA	NA	NA	No	NA	HPRC,HGSVC,1KG-ONT	Yes	NA	NA	NA	NA	NA	NA
chr7:85460275	chr7-85460275-allele932482-65	INS	64	NA	0.009077155824508321,0.002881844380403458,0.000992063492063492,0.0,0.005112474437627812	0.0054672	NA	NA	NA	NA	NA	NA	NA	NA	NA	No	NA	HPRC,HGSVC,1KG-ONT	Yes	NA	NA	NA	NA	NA	NA
chr7:85460303	chr7-85460303-allele932504-1	DEL	260	NA	0.0,0.0,0.0,0.0,0.0010224948875255625	NA	NA	NA	NA	NA	NA	NA	NA	NA	NA	No	NA	HGSVC,1KG-ONT	No	NA	NA	NA	NA	NA	NA
chr7:85460303	chr7-85460303-allele932506-101	INS	100	NA	0.0037821482602118004,0.001440922190201729,0.017857142857142856,0.0,0.0	NA	NA	NA	NA	NA	NA	NA	NA	NA	NA	No	NA	HPRC,HGSVC,1KG-ONT	Yes	NA	NA	NA	NA	NA	NA
chr7:85460303	chr7-85460303-allele932499-73	INS	72	NA	0.0030257186081694403,0.007204610951008645,0.003968253968253968,0.0019880715705765406,0.0	NA	NA	NA	NA	NA	NA	NA	NA	NA	NA	No	NA	HPRC,HGSVC,1KG-ONT	Yes	NA	NA	NA	NA	NA	NA
chr7:85460303	chr7-85460303-allele932500-101	INS	100	NA	0.00529500756429652,0.07636887608069164,0.07936507936507936,0.02485089463220676,0.07566462167689161	0.0352747	NA	NA	NA	NA	NA	NA	NA	NA	NA	No	NA	HPRC,HGSVC,1KG-ONT	Yes	NA	NA	NA	NA	NA	NA
chr7:85460303	chr7-85460303-allele932510-75	INS	74	NA	0.0,0.0,0.0,0.0,0.0010224948875255625	NA	NA	NA	NA	NA	NA	NA	NA	NA	NA	No	NA	HPRC,HGSVC,1KG-ONT	Yes	NA	NA	NA	NA	NA	NA
chr7:85460303	chr7-85460303-allele932501-129	INS	128	NA	0.01664145234493192,0.0,0.0,0.004970178926441352,0.0010224948875255625	0.0194557	NA	NA	NA	NA	NA	NA	NA	NA	NA	No	NA	HPRC,HGSVC,1KG-ONT	Yes	NA	NA	NA	NA	NA	NA
chr7:85460321	chr7-85460321-allele932532-117	INS	116	NA	0.0007564296520423601,0.0,0.0,0.0019880715705765406,0.0	NA	NA	NA	NA	NA	NA	NA	NA	NA	NA	No	NA	HPRC,HGSVC,1KG-ONT	Yes	NA	NA	NA	NA	NA	NA
chr7:85460321	chr7-85460321-allele932533-202	INS	201	NA	0.01664145234493192,0.03314121037463977,0.01984126984126984,0.018886679920477135,0.013292433537832311	NA	NA	NA	NA	NA	NA	NA	NA	NA	NA	No	NA	1KG-ONT	Yes	NA	NA	NA	NA	NA	NA
chr7:85460323	chr7-85460323-allele932536-113	INS	112	NA	0.0,0.0,0.012896825396825396,0.0,0.0	0.00188759	NA	NA	NA	NA	NA	NA	NA	NA	NA	No	NA	HPRC,HGSVC,1KG-ONT	Yes	NA	NA	NA	NA	NA	NA
chr7:85460327	chr7-85460327-allele932546-143	INS	142	NA	0.0030257186081694403,0.0,0.0,0.0,0.0	0.00520636	NA	NA	NA	NA	NA	NA	NA	NA	NA	No	NA	HPRC,HGSVC,1KG-ONT	Yes	NA	NA	NA	NA	NA	NA
chr7:85460329	chr7-85460329-allele932549-1	DEL	100	NA	0.00529500756429652,0.0,0.0,0.0,0.0	0.00947665	NA	NA	NA	NA	NA	NA	NA	NA	NA	No	NA	HGSVC	No	NA	NA	NA	NA	NA	NA
chr7:85460339	chr7-85460339-allele932558-243	INS	242	NA	0.0,0.002881844380403458,0.000992063492063492,0.0009940357852882703,0.0	0.000224143	NA	NA	NA	NA	NA	NA	NA	NA	NA	No	NA	HGSVC,1KG-ONT	Yes	NA	NA	NA	NA	NA	NA
chr7:85460355	chr7-85460355-allele932575-1	DEL	62	NA	0.0,0.002881844380403458,0.0,0.0,0.0	NA	NA	NA	NA	NA	NA	NA	NA	NA	NA	No	NA	HGSVC	No	NA	NA	NA	NA	NA	NA
chr7:85460371	chr7-85460371-allele932584-139	INS	138	NA	0.0,0.001440922190201729,0.0,0.002982107355864811,0.0	0.000224143	NA	NA	NA	NA	NA	NA	NA	NA	NA	No	NA	HPRC,HGSVC,1KG-ONT	Yes	NA	NA	NA	NA	NA	NA
chr7:85460379	chr7-85460379-allele932594-69	INS	68	NA	0.0,0.0,0.0,0.0,0.0010224948875255625	NA	NA	NA	NA	NA	NA	NA	NA	NA	NA	No	NA	HPRC,HGSVC,1KG-ONT	Yes	NA	NA	NA	NA	NA	NA
chr7:85460379	chr7-85460379-allele932593-117	INS	116	NA	0.007564296520423601,0.0,0.0,0.0,0.0	0.0137297	NA	NA	NA	NA	NA	NA	NA	NA	NA	No	NA	HPRC,HGSVC,1KG-ONT	Yes	NA	NA	NA	NA	NA	NA
chr7:85460379	chr7-85460379-allele932590-77	INS	76	NA	0.0015128593040847202,0.0,0.0,0.0,0.0	0.00234988	NA	NA	NA	NA	NA	NA	NA	NA	NA	No	NA	HPRC,HGSVC,1KG-ONT	Yes	NA	NA	NA	NA	NA	NA
chr7:85460379	chr7-85460379-allele932591-95	INS	94	NA	0.0007564296520423601,0.004322766570605188,0.0,0.0,0.0	NA	NA	NA	NA	NA	NA	NA	NA	NA	NA	No	NA	HPRC,HGSVC,1KG-ONT	Yes	NA	NA	NA	NA	NA	NA
chr7:85460379	chr7-85460379-allele932592-67	INS	66	NA	0.0,0.0,0.0,0.0,0.013292433537832311	0.00188759	NA	NA	NA	NA	NA	NA	NA	NA	NA	No	NA	HPRC,HGSVC,1KG-ONT	Yes	NA	NA	NA	NA	NA	NA
chr7:85460379	chr7-85460379-allele932589-83	INS	82	NA	0.0,0.0,0.0,0.0009940357852882703,0.0	NA	NA	NA	NA	NA	NA	NA	NA	NA	NA	No	NA	HPRC,HGSVC,1KG-ONT	Yes	NA	NA	NA	NA	NA	NA
chr7:85460388	chr7-85460388-allele932611-105	INS	104	NA	0.01059001512859304,0.002881844380403458,0.0,0.0,0.0	0.0151976	NA	NA	NA	NA	NA	NA	NA	NA	NA	No	NA	HPRC,HGSVC,1KG-ONT	Yes	NA	NA	NA	NA	NA	NA
chr7:85460388	chr7-85460388-allele932607-73	INS	72	NA	0.0007564296520423601,0.010086455331412104,0.0,0.03479125248508946,0.005112474437627812	0.00703968	NA	NA	NA	NA	NA	NA	NA	NA	NA	No	NA	HPRC,HGSVC,1KG-ONT	Yes	NA	NA	NA	NA	NA	NA
chr7:85460389	chr7-85460389-allele932614-1	DEL	66	NA	0.014372163388804841,0.005763688760806916,0.011904761904761904,0.0,0.0	0.0066838	NA	NA	NA	NA	NA	NA	NA	NA	NA	No	NA	HGSVC	No	NA	NA	NA	NA	NA	NA
chr7:85460407	chr7-85460407-allele932625-105	INS	104	NA	0.00832072617246596,0.002881844380403458,0.0,0.0009940357852882703,0.0	0.00954065	NA	NA	NA	NA	NA	NA	NA	NA	NA	No	NA	HPRC,HGSVC,1KG-ONT	No	NA	NA	NA	NA	NA	NA
chr7:85460407	chr7-85460407-allele932624-75	INS	74	NA	0.0007564296520423601,0.0,0.0,0.0,0.0	0.000918741	NA	NA	NA	NA	NA	NA	NA	NA	NA	No	NA	HPRC,HGSVC,1KG-ONT	No	NA	NA	NA	NA	NA	NA
chr7:85460417	chr7-85460417-allele932633-79	INS	78	NA	0.0007564296520423601,0.0,0.0,0.0,0.0	0.000918741	NA	NA	NA	NA	NA	NA	NA	NA	NA	No	NA	HPRC,HGSVC,1KG-ONT	No	NA	NA	NA	NA	NA	NA
chr7:85460463	chr7-85460463-allele932666-1	DEL	62	NA	0.0,0.0,0.00992063492063492,0.0,0.002044989775051125	0.00170264	NA	NA	NA	NA	NA	NA	NA	NA	NA	No	NA	HGSVC	No	NA	NA	NA	NA	NA	NA
chr7:85460530	chr7-85460530-allele932715-59	INS	58	NA	0.00832072617246596,0.0,0.0,0.0,0.006134969325153374	0.00602638	NA	NA	NA	NA	NA	NA	NA	NA	NA	No	NA	HPRC,HGSVC,1KG-ONT	No	NA	NA	NA	NA	NA	NA
chr7:85460548	chr7-85460548-allele932725-63	INS	62	NA	0.01739788199697428,0.005763688760806916,0.0,0.0009940357852882703,0.0081799591002045	0.0128415	NA	NA	NA	NA	NA	NA	NA	NA	NA	No	NA	HPRC,HGSVC,1KG-ONT	No	NA	NA	NA	NA	NA	NA
chr7:85460584	chr7-85460584-allele932767-151	INS	150	NA	0.0,0.0,0.002976190476190476,0.0,0.0	3.94758e-05	NA	NA	NA	NA	NA	NA	NA	NA	NA	No	NA	1KG-ONT	No	NA	NA	NA	NA	NA	NA
chr7:85460584	chr7-85460584-allele932766-63	INS	62	NA	0.0045385779122541605,0.002881844380403458,0.0,0.003976143141153081,0.0010224948875255625	0.000832449	NA	NA	NA	NA	NA	NA	NA	NA	NA	No	NA	HPRC,HGSVC,1KG-ONT	No	NA	NA	NA	NA	NA	NA
chr7:85476603	chr7-85476603-allele932920-55	INS	54	NA	0.00680786686838124,0.0,0.0,0.0,0.0	0.0123139	NA	NA	NA	NA	NA	NA	NA	NA	NA	No	NA	HPRC,HGSVC	Yes	NA	NA	NA	NA	NA	NA
chr7:85481645	chr7-85481645-allele933018-297	INS	296	NA	0.0,0.007204610951008645,0.006944444444444444,0.0,0.0	0.00161686	NA	NA	NA	NA	NA	NA	NA	NA	NA	No	NA	No	Yes	NA	NA	NA	NA	NA	NA
chr7:85533481	chr7-85533481-allele933545-1	DEL	656	NA	0.0007564296520423601,0.0,0.0,0.0,0.0	0.000918741	NA	NA	NA	NA	NA	NA	NA	NA	NA	No	NA	No	Yes	NA	NA	NA	NA	NA	NA
chr7:85598320	chr7-85598320-allele934260-324	INS	323	NA	0.0113464447806354,0.0,0.0,0.0,0.0	0.0207802	NA	NA	NA	NA	NA	NA	NA	NA	NA	No	NA	HPRC,HGSVC	Yes	NA	NA	NA	NA	NA	NA
chr7:85622343	chr7-85622343-allele934537-1	DEL	176	NA	0.0045385779122541605,0.001440922190201729,0.0,0.0,0.0	0.00598883	NA	NA	NA	NA	NA	NA	NA	NA	NA	No	NA	HPRC,1KG-ONT	Yes	NA	NA	NA	NA	NA	NA
chr7:85767584	chr7-85767584-allele935420-313	INS	312	NA	0.0045385779122541605,0.002881844380403458,0.0,0.003976143141153081,0.0	0.00117286	NA	NA	NA	NA	NA	NA	NA	NA	NA	No	NA	HPRC,HGSVC,1KG-ONT	Yes	NA	NA	NA	NA	NA	NA
chr7:85767584	chr7-85767584-allele935421-322	INS	321	NA	0.0030257186081694403,0.0,0.010912698412698412,0.0,0.0	NA	NA	NA	NA	NA	NA	NA	NA	NA	NA	No	NA	HPRC,HGSVC,1KG-ONT	Yes	NA	NA	NA	NA	NA	NA
chr7:85767584	chr7-85767584-allele935414-325	INS	324	NA	0.12708018154311648,0.020172910662824207,0.001984126984126984,0.004970178926441352,0.0	0.180074	NA	NA	NA	NA	NA	NA	NA	NA	NA	No	NA	HPRC,HGSVC,1KG-ONT	Yes	NA	NA	NA	NA	NA	NA
chr7:85767584	chr7-85767584-allele935416-326	INS	325	NA	0.0007564296520423601,0.0,0.0,0.0,0.0	0.000918741	NA	NA	NA	NA	NA	NA	NA	NA	NA	No	NA	HPRC,HGSVC,1KG-ONT	Yes	NA	NA	NA	NA	NA	NA
chr7:85767584	chr7-85767584-allele935415-324	INS	323	NA	0.0113464447806354,0.0,0.005952380952380952,0.0,0.0	0.0107292	NA	NA	NA	NA	NA	NA	NA	NA	NA	No	NA	HPRC,HGSVC,1KG-ONT	Yes	NA	NA	NA	NA	NA	NA
chr7:85768621	chr7-85768621-allele935427-56	INS	55	NA	0.0007564296520423601,0.004322766570605188,0.000992063492063492,0.018886679920477135,0.015337423312883436	0.00527264	NA	NA	NA	NA	NA	NA	NA	NA	NA	No	NA	1KG-ONT	Yes	NA	NA	NA	NA	NA	NA
chr7:85809351	chr7-85809351-allele935888-698	INS	697	NA	0.00529500756429652,0.0,0.0,0.0,0.0	0.00947665	NA	NA	NA	NA	NA	NA	NA	NA	NA	No	NA	No	No	NA	NA	NA	NA	NA	NA
chr7:85834152	chr7-85834152-allele936172-144	INS	143	NA	0.0030257186081694403,0.0,0.0,0.0,0.0	0.00520636	NA	NA	NA	NA	NA	NA	NA	NA	NA	No	NA	No	No	NA	NA	NA	NA	NA	NA
chr7:85872899	chr7-85872899-allele936572-1	DEL	67	NA	0.0015128593040847202,0.0,0.0,0.0,0.0	0.00234988	NA	NA	NA	NA	NA	NA	NA	NA	NA	No	NA	No	Yes	NA	NA	NA	NA	NA	NA
chr7:85977428	chr7-85977428-allele937732-1	DEL	53	NA	0.11497730711043873,0.012968299711815562,0.0,0.002982107355864811,0.0	0.175413	NA	NA	NA	NA	NA	NA	NA	NA	NA	No	NA	HPRC,HGSVC,1KG-ONT	Yes	NA	NA	NA	NA	NA	NA
chr7:86013229	chr7-86013229-allele938186-337	INS	336	NA	0.0030257186081694403,0.0,0.0,0.0,0.0	0.00520636	NA	NA	NA	NA	NA	NA	NA	NA	NA	No	NA	No	Yes	NA	NA	NA	NA	NA	NA
chr7:86097338	chr7-86097338-allele938754-145	INS	144	NA	0.0,0.001440922190201729,0.0,0.0,0.0	NA	NA	NA	NA	NA	NA	NA	NA	NA	NA	No	NA	HPRC	Yes	NA	NA	NA	NA	NA	NA
chr7:86099800	chr7-86099800-allele938771-116	INS	115	NA	0.0007564296520423601,0.001440922190201729,0.011904761904761904,0.0,0.0010224948875255625	0.00103615	NA	NA	NA	NA	NA	NA	NA	NA	NA	No	NA	No	Yes	NA	NA	NA	NA	NA	NA
chr7:86231347	chr7-86231347-allele940055-330	INS	329	NA	0.0022692889561270802,0.043227665706051875,0.0,0.10039761431411531,0.0408997955010225	0.0279917	NA	NA	NA	NA	NA	NA	NA	NA	NA	No	NA	HGSVC,1KG-ONT	Yes	NA	NA	NA	NA	NA	NA
chr7:86351470	chr7-86351470-allele941381-71	INS	70	NA	0.0,0.0,0.00496031746031746,0.0,0.007157464212678937	0.00170264	NA	NA	NA	NA	NA	NA	NA	NA	NA	No	NA	HPRC,1KG-ONT	Yes	NA	NA	NA	NA	NA	NA
chr7:86427334	chr7-86427334-allele941836-329	INS	328	NA	0.00529500756429652,0.0,0.0,0.0,0.0	0.00947665	NA	NA	NA	NA	NA	NA	NA	NA	NA	No	NA	HGSVC	Yes	NA	NA	NA	NA	NA	NA
chr7:86457774	chr7-86457774-allele942112-97	INS	96	NA	0.0022692889561270802,0.0,0.0,0.0,0.0	0.00377908	NA	NA	NA	NA	NA	NA	NA	NA	NA	No	NA	HGSVC,1KG-ONT	Yes	NA	NA	NA	NA	NA	NA
chr7:86520954	chr7-86520954-allele942550-1	DEL	325	NA	0.0045385779122541605,0.0,0.0,0.0,0.0	0.00805514	NA	NA	NA	NA	NA	NA	NA	NA	NA	No	NA	HGSVC	Yes	NA	NA	NA	NA	NA	NA
chr7:86655539	chr7-86655539-allele943803-673	INS	672	NA	0.019667170953101363,0.018731988472622477,0.0,0.011928429423459244,0.003067484662576687	0.00627939	GRM3(0.98288, 0.493)	GRM3(0.98288, 0.493)	NA	NA	NA	NA	NA	NA	NA	No	NA	HPRC,HGSVC,1KG-ONT	Yes	NA	NA	NA	NA	NA	NA
chr7:86674265	chr7-86674265-allele943985-332	INS	331	NA	0.0015128593040847202,0.024495677233429394,0.0,0.04572564612326044,0.010224948875255624	0.0107653	GRM3(0.98288, 0.493)	GRM3(0.98288, 0.493)	NA	NA	NA	NA	NA	NA	NA	No	NA	HGSVC,1KG-ONT	Yes	NA	NA	NA	NA	NA	NA
chr7:86871370	chr7-86871370-allele944406-79	INS	78	NA	0.018910741301059002,0.01729106628242075,0.040674603174603176,0.03180914512922465,0.019427402862985686	0.00115823	NA	NA	NA	NA	NA	NA	NA	NA	NA	No	NA	HGSVC,1KG-ONT	Yes	NA	NA	NA	NA	NA	NA
chr7:86912426	chr7-86912426-allele944665-999	INS	998	NA	0.023449319213313162,0.002881844380403458,0.0,0.0009940357852882703,0.0	0.0366491	ELAPOR2(1.1501e-16, 0.939)	NA	NA	NA	NA	NA	NA	NA	NA	No	NA	HPRC,HGSVC,1KG-ONT	Yes	NA	NA	NA	NA	NA	NA
chr7:86986153	chr7-86986153-allele945129-1	DEL	289	NA	0.5748865355521936,0.3112391930835735,0.2728174603174603,0.30119284294234594,0.1492842535787321	0.199811	ELAPOR2(1.1501e-16, 0.939)	NA	NA	NA	NA	NA	NA	NA	NA	No	NA	HPRC,HGSVC,1KG-ONT	No	NA	NA	NA	NA	NA	NA
chr7:86991854	chr7-86991854-allele945217-335	INS	334	NA	0.009077155824508321,0.0,0.0,0.0,0.0	0.0165556	ELAPOR2(1.1501e-16, 0.939)	NA	NA	NA	NA	NA	NA	NA	NA	No	NA	HPRC,HGSVC	Yes	NA	NA	NA	NA	NA	NA
chr7:87015904	chr7-87015904-allele945488-540	INS	539	NA	0.0113464447806354,0.0,0.0,0.0,0.0	0.0207802	ELAPOR2(1.1501e-16, 0.939)	NA	NA	NA	NA	NA	NA	NA	NA	No	NA	No	Yes	NA	NA	NA	NA	NA	NA
chr7:87073507	chr7-87073507-allele945909-1	DEL	224	NA	0.0037821482602118004,0.001440922190201729,0.0,0.0,0.0010224948875255625	0.00324023	NA	NA	NA	NA	NA	NA	NA	NA	NA	No	NA	HPRC,1KG-ONT	No	NA	NA	NA	NA	NA	NA
chr7:87079034	chr7-87079034-allele945961-1	DEL	64	NA	0.028744326777609682,0.0,0.0,0.0,0.0	0.0525873	NA	NA	NA	NA	NA	NA	NA	NA	NA	No	NA	HPRC,HGSVC,1KG-ONT	Yes	NA	NA	NA	NA	NA	NA
chr7:87089896	chr7-87089896-allele946062-6101	INS	6100	NA	0.04462934947049924,0.010086455331412104,0.0,0.0,0.0	0.0668412	NA	NA	NA	NA	NA	NA	NA	NA	NA	No	NA	HPRC,HGSVC,1KG-ONT	Yes	NA	NA	NA	NA	NA	NA
chr7:87194414	chr7-87194414-allele946483-61	INS	60	NA	0.014372163388804841,0.04178674351585014,0.0,0.048707753479125246,0.002044989775051125	0.000861789	DMTF1(0.72035, 0.539)	DMTF1(0.72035, 0.539)	NA	NA	NA	NA	NA	NA	NA	No	NA	HPRC,HGSVC,1KG-ONT	Yes	NA	NA	NA	NA	NA	NA
chr7:87194414	chr7-87194414-allele946484-61	INS	60	NA	0.0,0.0,0.012896825396825396,0.0,0.0	0.00180841	DMTF1(0.72035, 0.539)	DMTF1(0.72035, 0.539)	NA	NA	NA	NA	NA	NA	NA	No	NA	HPRC,HGSVC,1KG-ONT	Yes	NA	NA	NA	NA	NA	NA
chr7:87207298	chr7-87207298-allele946586-1	DEL	309	NA	0.8252647503782148,0.7896253602305475,0.6329365079365079,0.885685884691849,0.8057259713701431	0.00639134	TMEM243(4.7081e-05, 1.9)	NA	NA	NA	NA	NA	NA	NA	NA	No	NA	HPRC,HGSVC,1KG-ONT	Yes	NA	NA	NA	NA	NA	NA
chr7:87223085	chr7-87223085-allele946814-333	INS	332	NA	0.0,0.004322766570605188,0.0,0.004970178926441352,0.003067484662576687	0.00151771	NA	NA	NA	NA	NA	NA	NA	NA	NA	No	NA	1KG-ONT	Yes	NA	NA	NA	NA	NA	NA
chr7:87299383	chr7-87299383-allele947435-326	INS	325	NA	0.06580937972768533,0.005763688760806916,0.0,0.0,0.0	0.109094	NA	NA	NA	NA	NA	NA	NA	NA	NA	No	NA	HPRC,HGSVC,1KG-ONT	Yes	NA	NA	NA	NA	NA	NA
chr7:87299383	chr7-87299383-allele947441-328	INS	327	NA	0.0015128593040847202,0.0,0.0,0.0,0.0	0.00234988	NA	NA	NA	NA	NA	NA	NA	NA	NA	No	NA	HPRC,HGSVC,1KG-ONT	Yes	NA	NA	NA	NA	NA	NA
chr7:87299383	chr7-87299383-allele947440-319	INS	318	NA	0.0007564296520423601,0.0,0.0,0.0,0.0	0.000918741	NA	NA	NA	NA	NA	NA	NA	NA	NA	No	NA	HPRC,HGSVC,1KG-ONT	Yes	NA	NA	NA	NA	NA	NA
chr7:87299383	chr7-87299383-allele947443-324	INS	323	NA	0.0015128593040847202,0.0,0.0,0.0,0.0	0.00234988	NA	NA	NA	NA	NA	NA	NA	NA	NA	No	NA	HPRC,HGSVC,1KG-ONT	Yes	NA	NA	NA	NA	NA	NA
chr7:87299383	chr7-87299383-allele947436-334	INS	333	NA	0.018154311649016642,0.0,0.0,0.0,0.0	0.0333528	NA	NA	NA	NA	NA	NA	NA	NA	NA	No	NA	HPRC,HGSVC,1KG-ONT	Yes	NA	NA	NA	NA	NA	NA
chr7:87299383	chr7-87299383-allele947437-318	INS	317	NA	0.01361573373676248,0.0,0.0,0.0,0.0	0.0249879	NA	NA	NA	NA	NA	NA	NA	NA	NA	No	NA	HPRC,HGSVC,1KG-ONT	Yes	NA	NA	NA	NA	NA	NA
chr7:87299383	chr7-87299383-allele947442-335	INS	334	NA	0.0037821482602118004,0.0,0.0,0.0,0.0	0.00663171	NA	NA	NA	NA	NA	NA	NA	NA	NA	No	NA	HPRC,HGSVC,1KG-ONT	Yes	NA	NA	NA	NA	NA	NA
chr7:87339186	chr7-87339186-allele947767-327	INS	326	NA	0.0015128593040847202,0.0,0.0,0.0,0.0	0.00234988	TP53TG1(NA, NA)	NA	NA	NA	NA	NA	NA	NA	NA	No	NA	HPRC,HGSVC,1KG-ONT	Yes	NA	NA	NA	NA	NA	NA
chr7:87339186	chr7-87339186-allele947764-330	INS	329	NA	0.01361573373676248,0.0,0.0,0.0019880715705765406,0.0	0.0206593	TP53TG1(NA, NA)	NA	NA	NA	NA	NA	NA	NA	NA	No	NA	HPRC,HGSVC,1KG-ONT	Yes	NA	NA	NA	NA	NA	NA
chr7:87339186	chr7-87339186-allele947765-328	INS	327	NA	0.02118003025718608,0.0,0.0,0.0,0.0	0.0388924	TP53TG1(NA, NA)	NA	NA	NA	NA	NA	NA	NA	NA	No	NA	HPRC,HGSVC,1KG-ONT	Yes	NA	NA	NA	NA	NA	NA
chr7:87339186	chr7-87339186-allele947766-332	INS	331	NA	0.0037821482602118004,0.002881844380403458,0.0,0.0,0.0	0.00324023	TP53TG1(NA, NA)	NA	NA	NA	NA	NA	NA	NA	NA	No	NA	HPRC,HGSVC,1KG-ONT	Yes	NA	NA	NA	NA	NA	NA
chr7:87339186	chr7-87339186-allele947763-329	INS	328	NA	0.11119515885022693,0.01585014409221902,0.0,0.018886679920477135,0.026584867075664622	0.110036	TP53TG1(NA, NA)	NA	NA	NA	NA	NA	NA	NA	NA	No	NA	HPRC,HGSVC,1KG-ONT	Yes	NA	NA	NA	NA	NA	NA
chr7:87351513	chr7-87351513-allele947896-349	INS	348	NA	0.04311649016641452,0.002881844380403458,0.0,0.0,0.0	0.0738249	CROT(1.9449e-13, 1.003)	NA	NA	NA	NA	NA	NA	NA	NA	No	NA	HPRC,1KG-ONT	Yes	NA	NA	NA	NA	NA	NA
chr7:87380245	chr7-87380245-allele948169-151	INS	150	NA	0.006051437216338881,0.0,0.0,0.0,0.0010224948875255625	0.00875367	CROT(1.9449e-13, 1.003)	NA	NA	NA	NA	NA	NA	NA	NA	No	NA	HPRC,HGSVC,1KG-ONT	Yes	NA	NA	NA	NA	NA	NA
chr7:87380245	chr7-87380245-allele948168-151	INS	150	0.981732	0.386535552193646,0.7521613832853026,0.7063492063492064,0.8190854870775348,0.7208588957055214	0.246787	CROT(1.9449e-13, 1.003)	NA	NA	NA	NA	NA	NA	NA	NA	No	NA	HPRC,HGSVC,1KG-ONT	Yes	NA	Aspartate aminotransferase levels(CROT, rs28860289, 1E-10, 0.9687165256317768),Aspartate aminotransferase levels(ABCB4, rs31672, 3E-12, 0.5654660400623145),Low density lipoprotein cholesterol levels(ABCB4, rs31674, 6E-9, 0.5678158664126615)	Anxiety disorder(20.46%, 14.35%, 1.54, [1.02;2.32], 0.049543),Atopic dermatitis(2.78%, 6.33%, 0.42, [0.21;0.86], 0.025046),Chronic ethmoidal sinusitis(0.65%, 2.53%, 0.25, [0.07;0.91], 0.033049),Dermatophytosis(1.64%, 4.22%, 0.38, [0.16;0.92], 0.040235),Diplopia(0.82%, 2.95%, 0.27, [0.09;0.86], 0.044518),Essential hypertension(48.94%, 57.38%, 0.71, [0.53;0.96], 0.03197),Gastrointestinal hemorrhage(4.09%, 0.84%, 5.01, [1.18;21.33], 0.014938),Gout(4.26%, 1.27%, 3.47, [1.04;11.56], 0.034029),Herpes simplex without complication(1.64%, 4.22%, 0.38, [0.16;0.92], 0.040235),Lesion of ulnar nerve(2.95%, 0.42%, 7.16, [0.95;53.96], 0.034451),Lumbago with sciatica(6.71%, 10.97%, 0.58, [0.35;0.98], 0.046676),Miscarriage without complication(1.47%, 4.22%, 0.34, [0.14;0.85], 0.020611),Plantar fascial fibromatosis(6.22%, 11.39%, 0.52, [0.31;0.87], 0.014219),Seborrheic dermatitis(6.38%, 2.53%, 2.63, [1.1;6.28], 0.025754),Secondary hypertension(0.82%, 3.80%, 0.21, [0.07;0.63], 0.00462),Spondylolisthesis(2.78%, 0.42%, 6.75, [0.89;51.04], 0.032612),Viral disease(10.15%, 15.19%, 0.63, [0.41;0.98], 0.042421)	NA	NA	NA
chr7:87468941	chr7-87468941-allele948575-51	INS	50	NA	0.024205748865355523,0.01585014409221902,0.0,0.0,0.0	0.0255191	ABCB4(1.7893e-08, 0.623)	ABCB4(1.7893e-08, 0.623)	NA	NA	NA	NA	NA	NA	NA	No	NA	HPRC,HGSVC,1KG-ONT	No	NA	NA	NA	NA	NA	NA
chr7:87468941	chr7-87468941-allele948586-51	INS	50	NA	0.009833585476550681,0.0,0.0,0.0,0.0	0.0179657	ABCB4(1.7893e-08, 0.623)	ABCB4(1.7893e-08, 0.623)	NA	NA	NA	NA	NA	NA	NA	No	NA	HPRC,HGSVC,1KG-ONT	No	NA	NA	NA	NA	NA	NA
chr7:87468941	chr7-87468941-allele948583-51	INS	50	NA	0.009833585476550681,0.020172910662824207,0.06448412698412699,0.03777335984095427,0.09611451942740286	0.0253652	ABCB4(1.7893e-08, 0.623)	ABCB4(1.7893e-08, 0.623)	NA	NA	NA	NA	NA	NA	NA	No	NA	HPRC,HGSVC,1KG-ONT	No	NA	NA	NA	NA	NA	NA
chr7:87468941	chr7-87468941-allele948576-56	INS	55	NA	0.0022692889561270802,0.0,0.0,0.0,0.0	0.00377908	ABCB4(1.7893e-08, 0.623)	ABCB4(1.7893e-08, 0.623)	NA	NA	NA	NA	NA	NA	NA	No	NA	HPRC,HGSVC,1KG-ONT	No	NA	NA	NA	NA	NA	NA
chr7:87502422	chr7-87502422-allele948845-59	INS	58	NA	0.0007564296520423601,0.001440922190201729,0.0,0.0,0.0	NA	NA	NA	NA	NA	NA	NA	NA	NA	NA	No	NA	HPRC	No	NA	NA	NA	NA	NA	NA
chr7:87502506	chr7-87502506-allele948889-231	INS	230	NA	0.0022692889561270802,0.0,0.0,0.0,0.0	0.00377908	NA	NA	NA	NA	NA	NA	NA	NA	NA	No	NA	HGSVC	No	NA	NA	NA	NA	NA	NA
chr7:87502516	chr7-87502516-allele948897-55	INS	54	NA	0.0007564296520423601,0.0,0.0,0.0,0.0	0.000918741	NA	NA	NA	NA	NA	NA	NA	NA	NA	No	NA	HPRC	No	NA	NA	NA	NA	NA	NA
chr7:87502522	chr7-87502522-allele948903-1	DEL	51	0.904351	0.1437216338880484,0.15273775216138327,0.2767857142857143,0.13817097415506957,0.1278118609406953	0.0032237	NA	NA	NA	NA	NA	NA	NA	NA	NA	No	NA	HPRC,HGSVC,1KG-ONT	No	NA	Gallstone disease(ABCB4, rs4148808, 9E-28, 0.616648011513682),Cholelithiasis(ABCB4, rs4148805, 2E-36, 0.6173885638034998),Aspartate aminotransferase levels(ABCB4 - ABCB1, rs6465116, 1E-12, 0.9138591877097442),ICD10 O26.6: Liver disorders in pregnancy, childbirth and puerperium(ABCB4 - ABCB1, rs11977881, 1E-33, 0.8517901642876229),Cholelithiasis (UKB data field 20002_1162)(ABCB4 - ABCB1, rs17209837, 1E-26, 0.737048024159858),Non-cancer illness code, self-reported: cholecystitis (UKB data field 20002_1163)(ABCB4 - ABCB1, rs17209837, 9E-16, 0.737048024159858),Gallstone disease(ABCB4 - ABCB1, rs7802555, 9E-49, 0.9278310415884526),Phospholipids to total lipids ratio in small HDL(ABCB1, rs1055302, 1E-11, 0.6642798403296889)	Achilles tendinitis(3.49%, 0.85%, 4.23, [1.4;12.75], 0.014598),Benign neoplasm of skin of trunk(5.04%, 1.53%, 3.43, [1.45;8.12], 0.007773),Cardiomyopathy(0.39%, 3.22%, 0.12, [0.02;0.88], 0.011729),Derangement of knee(3.49%, 1.19%, 3.01, [1.11;8.17], 0.029745),Gastritis(3.88%, 7.80%, 0.48, [0.24;0.96], 0.035455),Hypertensive heart disease without congestive heart failure(3.49%, 0.85%, 4.23, [1.4;12.75], 0.014598),Infectious disease(5.43%, 2.37%, 2.36, [1.11;5.03], 0.034384),Inflammatory dermatosis(22.87%, 16.95%, 1.45, [1.01;2.09], 0.044997),Inflammatory disorder(6.98%, 3.05%, 2.38, [1.22;4.66], 0.014761),Irritable bowel syndrome(2.33%, 5.42%, 0.42, [0.17;1.01], 0.047488),Missed miscarriage(3.49%, 0.68%, 5.3, [1.62;17.36], 0.004201),Paroxysmal atrial fibrillation(0.78%, 3.39%, 0.22, [0.05;0.96], 0.032241),Plantar fascial fibromatosis(11.63%, 5.93%, 2.09, [1.25;3.48], 0.007152),Streptococcal sore throat(7.36%, 3.05%, 2.53, [1.3;4.9], 0.009347),Tenosynovitis(3.10%, 0.51%, 6.26, [1.65;23.8], 0.004481),Uncomplicated mild persistent asthma(0.78%, 4.41%, 0.17, [0.04;0.72], 0.005503),Uterine leiomyoma(22.91%, 15.63%, 1.6, [1.04;2.48], 0.036551)	NA	NA	NA
chr7:87626091	chr7-87626091-allele949440-76	INS	75	NA	0.0015128593040847202,0.0,0.0,0.0009940357852882703,0.0	0.00077342	ABCB1(1.891e-05, 0.575)	ABCB1(1.891e-05, 0.575)	ABCB1(1.891e-05, 0.575)	NA	NA	NA	NA	NA	NA	No	NA	HPRC,HGSVC,1KG-ONT	No	NA	NA	NA	NA	NA	NA
chr7:87626091	chr7-87626091-allele949439-51	INS	50	NA	0.009077155824508321,0.002881844380403458,0.0,0.002982107355864811,0.0	0.00825738	ABCB1(1.891e-05, 0.575)	ABCB1(1.891e-05, 0.575)	ABCB1(1.891e-05, 0.575)	NA	NA	NA	NA	NA	NA	No	NA	HPRC,HGSVC,1KG-ONT	No	NA	NA	NA	NA	NA	NA
chr7:87626091	chr7-87626091-allele949441-671	INS	670	NA	0.0022692889561270802,0.0,0.0,0.0,0.0	0.00377908	ABCB1(1.891e-05, 0.575)	ABCB1(1.891e-05, 0.575)	ABCB1(1.891e-05, 0.575)	NA	NA	NA	NA	NA	NA	No	NA	No	No	NA	NA	NA	NA	NA	NA
chr7:87626091	chr7-87626091-allele949458-101	INS	100	NA	0.0,0.001440922190201729,0.0,0.0,0.0	NA	ABCB1(1.891e-05, 0.575)	ABCB1(1.891e-05, 0.575)	ABCB1(1.891e-05, 0.575)	NA	NA	NA	NA	NA	NA	No	NA	HPRC,HGSVC,1KG-ONT	No	NA	NA	NA	NA	NA	NA
chr7:87626091	chr7-87626091-allele949467-63	INS	62	NA	0.0,0.0,0.000992063492063492,0.0,0.0	NA	ABCB1(1.891e-05, 0.575)	ABCB1(1.891e-05, 0.575)	ABCB1(1.891e-05, 0.575)	NA	NA	NA	NA	NA	NA	No	NA	HPRC,HGSVC,1KG-ONT	No	NA	NA	NA	NA	NA	NA
chr7:87626091	chr7-87626091-allele949452-53	INS	52	NA	0.0045385779122541605,0.001440922190201729,0.0,0.0,0.0	0.00598883	ABCB1(1.891e-05, 0.575)	ABCB1(1.891e-05, 0.575)	ABCB1(1.891e-05, 0.575)	NA	NA	NA	NA	NA	NA	No	NA	HPRC,HGSVC,1KG-ONT	No	NA	NA	NA	NA	NA	NA
chr7:87626091	chr7-87626091-allele949454-151	INS	150	NA	0.0007564296520423601,0.0,0.0,0.0,0.0	0.000918741	ABCB1(1.891e-05, 0.575)	ABCB1(1.891e-05, 0.575)	ABCB1(1.891e-05, 0.575)	NA	NA	NA	NA	NA	NA	No	NA	HPRC,HGSVC	No	NA	NA	NA	NA	NA	NA
chr7:87626093	chr7-87626093-allele949471-134	INS	133	NA	0.0007564296520423601,0.0,0.0,0.0,0.0	0.000918741	ABCB1(1.891e-05, 0.575)	ABCB1(1.891e-05, 0.575)	ABCB1(1.891e-05, 0.575)	NA	NA	NA	NA	NA	NA	No	NA	HPRC,HGSVC,1KG-ONT	No	NA	NA	NA	NA	NA	NA
chr7:87626093	chr7-87626093-allele949472-109	INS	108	NA	0.0007564296520423601,0.0,0.0,0.0,0.0	0.000918741	ABCB1(1.891e-05, 0.575)	ABCB1(1.891e-05, 0.575)	ABCB1(1.891e-05, 0.575)	NA	NA	NA	NA	NA	NA	No	NA	HPRC,HGSVC,1KG-ONT	No	NA	NA	NA	NA	NA	NA
chr7:87626099	chr7-87626099-allele949485-273	INS	272	NA	0.0015128593040847202,0.0,0.0,0.0,0.0	0.00234988	ABCB1(1.891e-05, 0.575)	ABCB1(1.891e-05, 0.575)	ABCB1(1.891e-05, 0.575)	NA	NA	NA	NA	NA	NA	No	NA	HPRC,HGSVC,1KG-ONT	No	NA	NA	NA	NA	NA	NA
chr7:87626099	chr7-87626099-allele949476-527	INS	526	NA	0.0045385779122541605,0.002881844380403458,0.0,0.005964214711729622,0.0010224948875255625	0.000154954	ABCB1(1.891e-05, 0.575)	ABCB1(1.891e-05, 0.575)	ABCB1(1.891e-05, 0.575)	NA	NA	NA	NA	NA	NA	No	NA	1KG-ONT	No	NA	NA	NA	NA	NA	NA
chr7:87626149	chr7-87626149-allele949511-75	INS	74	NA	0.0022692889561270802,0.0,0.0,0.0019880715705765406,0.0	0.000980669	ABCB1(1.891e-05, 0.575)	ABCB1(1.891e-05, 0.575)	ABCB1(1.891e-05, 0.575)	NA	NA	NA	NA	NA	NA	No	NA	HPRC,HGSVC,1KG-ONT	No	NA	NA	NA	NA	NA	NA
chr7:87626149	chr7-87626149-allele949507-100	INS	99	NA	0.0022692889561270802,0.001440922190201729,0.0,0.004970178926441352,0.0	NA	ABCB1(1.891e-05, 0.575)	ABCB1(1.891e-05, 0.575)	ABCB1(1.891e-05, 0.575)	NA	NA	NA	NA	NA	NA	No	NA	HPRC,HGSVC,1KG-ONT	No	NA	NA	NA	NA	NA	NA
chr7:87626149	chr7-87626149-allele949513-150	INS	149	NA	0.0007564296520423601,0.004322766570605188,0.002976190476190476,0.0,0.0	NA	ABCB1(1.891e-05, 0.575)	ABCB1(1.891e-05, 0.575)	ABCB1(1.891e-05, 0.575)	NA	NA	NA	NA	NA	NA	No	NA	HPRC,HGSVC	No	NA	NA	NA	NA	NA	NA
chr7:87626149	chr7-87626149-allele949509-221	INS	220	NA	0.0007564296520423601,0.0,0.0,0.0,0.0	0.000918741	ABCB1(1.891e-05, 0.575)	ABCB1(1.891e-05, 0.575)	ABCB1(1.891e-05, 0.575)	NA	NA	NA	NA	NA	NA	No	NA	HPRC,HGSVC,1KG-ONT	No	NA	NA	NA	NA	NA	NA
chr7:87626149	chr7-87626149-allele949508-270	INS	269	NA	0.0045385779122541605,0.0,0.0,0.0,0.0	0.00805514	ABCB1(1.891e-05, 0.575)	ABCB1(1.891e-05, 0.575)	ABCB1(1.891e-05, 0.575)	NA	NA	NA	NA	NA	NA	No	NA	HPRC,HGSVC,1KG-ONT	No	NA	NA	NA	NA	NA	NA
chr7:87626149	chr7-87626149-allele949518-221	INS	220	NA	0.0007564296520423601,0.0,0.0,0.0,0.0	0.000918741	ABCB1(1.891e-05, 0.575)	ABCB1(1.891e-05, 0.575)	ABCB1(1.891e-05, 0.575)	NA	NA	NA	NA	NA	NA	No	NA	HPRC,HGSVC,1KG-ONT	No	NA	NA	NA	NA	NA	NA
chr7:87626174	chr7-87626174-allele949531-75	INS	74	NA	0.0,0.0,0.0,0.0009940357852882703,0.0	NA	ABCB1(1.891e-05, 0.575)	ABCB1(1.891e-05, 0.575)	ABCB1(1.891e-05, 0.575)	NA	NA	NA	NA	NA	NA	No	NA	HPRC,HGSVC,1KG-ONT	No	NA	NA	NA	NA	NA	NA
chr7:87626174	chr7-87626174-allele949528-99	INS	98	NA	0.0007564296520423601,0.005763688760806916,0.006944444444444444,0.010934393638170975,0.0010224948875255625	0.00255092	ABCB1(1.891e-05, 0.575)	ABCB1(1.891e-05, 0.575)	ABCB1(1.891e-05, 0.575)	NA	NA	NA	NA	NA	NA	No	NA	HPRC,HGSVC,1KG-ONT	No	NA	NA	NA	NA	NA	NA
chr7:87626191	chr7-87626191-allele949548-324	INS	323	NA	0.0030257186081694403,0.0,0.0,0.0,0.0	0.00520636	ABCB1(1.891e-05, 0.575)	ABCB1(1.891e-05, 0.575)	ABCB1(1.891e-05, 0.575)	NA	NA	NA	NA	NA	NA	No	NA	HPRC,HGSVC,1KG-ONT	No	NA	NA	NA	NA	NA	NA
chr7:87626191	chr7-87626191-allele949547-300	INS	299	NA	0.0007564296520423601,0.0,0.0,0.0,0.0	0.000918741	ABCB1(1.891e-05, 0.575)	ABCB1(1.891e-05, 0.575)	ABCB1(1.891e-05, 0.575)	NA	NA	NA	NA	NA	NA	No	NA	HPRC,HGSVC,1KG-ONT	No	NA	NA	NA	NA	NA	NA
chr7:87626191	chr7-87626191-allele949544-404	INS	403	NA	0.0,0.002881844380403458,0.000992063492063492,0.0,0.0	3.94758e-05	ABCB1(1.891e-05, 0.575)	ABCB1(1.891e-05, 0.575)	ABCB1(1.891e-05, 0.575)	NA	NA	NA	NA	NA	NA	No	NA	HGSVC,1KG-ONT	No	NA	NA	NA	NA	NA	NA
chr7:87626198	chr7-87626198-allele949553-51	INS	50	NA	0.0030257186081694403,0.0,0.0,0.0,0.0	0.00520636	ABCB1(1.891e-05, 0.575)	ABCB1(1.891e-05, 0.575)	ABCB1(1.891e-05, 0.575)	NA	NA	NA	NA	NA	NA	No	NA	HPRC,HGSVC,1KG-ONT	No	NA	NA	NA	NA	NA	NA
chr7:87626198	chr7-87626198-allele949568-89	INS	88	NA	0.0015128593040847202,0.0,0.0,0.0,0.0	0.00234988	ABCB1(1.891e-05, 0.575)	ABCB1(1.891e-05, 0.575)	ABCB1(1.891e-05, 0.575)	NA	NA	NA	NA	NA	NA	No	NA	HPRC,HGSVC,1KG-ONT	No	NA	NA	NA	NA	NA	NA
chr7:87626198	chr7-87626198-allele949560-125	INS	124	NA	0.0030257186081694403,0.001440922190201729,0.0,0.0,0.0	0.00328379	ABCB1(1.891e-05, 0.575)	ABCB1(1.891e-05, 0.575)	ABCB1(1.891e-05, 0.575)	NA	NA	NA	NA	NA	NA	No	NA	HPRC,HGSVC,1KG-ONT	No	NA	NA	NA	NA	NA	NA
chr7:87626198	chr7-87626198-allele949561-101	INS	100	NA	0.0,0.0,0.015873015873015872,0.0,0.0	0.00244266	ABCB1(1.891e-05, 0.575)	ABCB1(1.891e-05, 0.575)	ABCB1(1.891e-05, 0.575)	NA	NA	NA	NA	NA	NA	No	NA	HPRC,HGSVC,1KG-ONT	No	NA	NA	NA	NA	NA	NA
chr7:87626198	chr7-87626198-allele949569-152	INS	151	NA	0.0007564296520423601,0.0,0.0,0.0,0.0	0.000918741	ABCB1(1.891e-05, 0.575)	ABCB1(1.891e-05, 0.575)	ABCB1(1.891e-05, 0.575)	NA	NA	NA	NA	NA	NA	No	NA	HPRC,HGSVC	No	NA	NA	NA	NA	NA	NA
chr7:87626198	chr7-87626198-allele949563-114	INS	113	NA	0.0007564296520423601,0.0,0.0,0.0,0.0	0.000918741	ABCB1(1.891e-05, 0.575)	ABCB1(1.891e-05, 0.575)	ABCB1(1.891e-05, 0.575)	NA	NA	NA	NA	NA	NA	No	NA	HPRC,HGSVC,1KG-ONT	No	NA	NA	NA	NA	NA	NA
chr7:87626198	chr7-87626198-allele949567-52	INS	51	NA	0.0007564296520423601,0.001440922190201729,0.0,0.003976143141153081,0.0	NA	ABCB1(1.891e-05, 0.575)	ABCB1(1.891e-05, 0.575)	ABCB1(1.891e-05, 0.575)	NA	NA	NA	NA	NA	NA	No	NA	HPRC,HGSVC,1KG-ONT	No	NA	NA	NA	NA	NA	NA
chr7:87626204	chr7-87626204-allele949575-249	INS	248	NA	0.04462934947049924,0.04178674351585014,0.034722222222222224,0.017892644135188866,0.013292433537832311	0.00512058	ABCB1(1.891e-05, 0.575)	ABCB1(1.891e-05, 0.575)	ABCB1(1.891e-05, 0.575)	NA	NA	NA	NA	NA	NA	No	NA	HPRC,HGSVC,1KG-ONT	No	NA	NA	NA	NA	NA	NA
chr7:87626239	chr7-87626239-allele949591-366	INS	365	NA	0.0007564296520423601,0.005763688760806916,0.006944444444444444,0.0019880715705765406,0.0010224948875255625	0.000967446	ABCB1(1.891e-05, 0.575)	ABCB1(1.891e-05, 0.575)	ABCB1(1.891e-05, 0.575)	NA	NA	NA	NA	NA	NA	No	NA	HPRC,HGSVC,1KG-ONT	No	NA	NA	NA	NA	NA	NA
chr7:87626246	chr7-87626246-allele949593-158	INS	157	NA	0.0007564296520423601,0.0,0.0,0.0,0.0	0.000918741	ABCB1(1.891e-05, 0.575)	ABCB1(1.891e-05, 0.575)	ABCB1(1.891e-05, 0.575)	NA	NA	NA	NA	NA	NA	No	NA	HPRC,HGSVC,1KG-ONT	No	NA	NA	NA	NA	NA	NA
chr7:87626246	chr7-87626246-allele949615-172	INS	171	NA	0.0,0.004322766570605188,0.000992063492063492,0.0,0.0	0.000224143	ABCB1(1.891e-05, 0.575)	ABCB1(1.891e-05, 0.575)	ABCB1(1.891e-05, 0.575)	NA	NA	NA	NA	NA	NA	No	NA	HPRC,HGSVC,1KG-ONT	No	NA	NA	NA	NA	NA	NA
chr7:87626246	chr7-87626246-allele949604-147	INS	146	NA	0.0007564296520423601,0.001440922190201729,0.0,0.003976143141153081,0.005112474437627812	0.00026671	ABCB1(1.891e-05, 0.575)	ABCB1(1.891e-05, 0.575)	ABCB1(1.891e-05, 0.575)	NA	NA	NA	NA	NA	NA	No	NA	HPRC,HGSVC	No	NA	NA	NA	NA	NA	NA
chr7:87626246	chr7-87626246-allele949595-88	INS	87	NA	0.0,0.001440922190201729,0.0,0.0,0.0	NA	ABCB1(1.891e-05, 0.575)	ABCB1(1.891e-05, 0.575)	ABCB1(1.891e-05, 0.575)	NA	NA	NA	NA	NA	NA	No	NA	HPRC,HGSVC,1KG-ONT	No	NA	NA	NA	NA	NA	NA
chr7:87626246	chr7-87626246-allele949622-210	INS	209	NA	0.0,0.001440922190201729,0.0,0.0009940357852882703,0.0010224948875255625	3.94758e-05	ABCB1(1.891e-05, 0.575)	ABCB1(1.891e-05, 0.575)	ABCB1(1.891e-05, 0.575)	NA	NA	NA	NA	NA	NA	No	NA	HPRC,HGSVC,1KG-ONT	No	NA	NA	NA	NA	NA	NA
chr7:87626246	chr7-87626246-allele949602-51	INS	50	NA	0.0,0.002881844380403458,0.0,0.0,0.0	NA	ABCB1(1.891e-05, 0.575)	ABCB1(1.891e-05, 0.575)	ABCB1(1.891e-05, 0.575)	NA	NA	NA	NA	NA	NA	No	NA	HPRC,HGSVC,1KG-ONT	No	NA	NA	NA	NA	NA	NA
chr7:87626259	chr7-87626259-allele949636-146	INS	145	NA	0.0,0.0,0.0,0.0,0.0010224948875255625	NA	ABCB1(1.891e-05, 0.575)	ABCB1(1.891e-05, 0.575)	ABCB1(1.891e-05, 0.575)	NA	NA	NA	NA	NA	NA	No	NA	HPRC,HGSVC,1KG-ONT	No	NA	NA	NA	NA	NA	NA
chr7:87626263	chr7-87626263-allele949648-274	INS	273	NA	0.0015128593040847202,0.0,0.0,0.0,0.0	0.00234988	ABCB1(1.891e-05, 0.575)	ABCB1(1.891e-05, 0.575)	ABCB1(1.891e-05, 0.575)	NA	NA	NA	NA	NA	NA	No	NA	HPRC,HGSVC,1KG-ONT	No	NA	NA	NA	NA	NA	NA
chr7:87626263	chr7-87626263-allele949638-300	INS	299	NA	0.0037821482602118004,0.004322766570605188,0.016865079365079364,0.005964214711729622,0.003067484662576687	0.000726912	ABCB1(1.891e-05, 0.575)	ABCB1(1.891e-05, 0.575)	ABCB1(1.891e-05, 0.575)	NA	NA	NA	NA	NA	NA	No	NA	HPRC,HGSVC,1KG-ONT	No	NA	NA	NA	NA	NA	NA
chr7:87626263	chr7-87626263-allele949643-185	INS	184	NA	0.0007564296520423601,0.0,0.0,0.0,0.0	0.000918741	ABCB1(1.891e-05, 0.575)	ABCB1(1.891e-05, 0.575)	ABCB1(1.891e-05, 0.575)	NA	NA	NA	NA	NA	NA	No	NA	HPRC,HGSVC,1KG-ONT	No	NA	NA	NA	NA	NA	NA
chr7:87626268	chr7-87626268-allele949654-146	INS	145	NA	0.0,0.0,0.007936507936507936,0.0,0.0	0.000705828	ABCB1(1.891e-05, 0.575)	ABCB1(1.891e-05, 0.575)	ABCB1(1.891e-05, 0.575)	NA	NA	NA	NA	NA	NA	No	NA	HPRC,HGSVC,1KG-ONT	No	NA	NA	NA	NA	NA	NA
chr7:87626268	chr7-87626268-allele949653-120	INS	119	NA	0.0022692889561270802,0.0,0.0,0.0,0.0	0.00377908	ABCB1(1.891e-05, 0.575)	ABCB1(1.891e-05, 0.575)	ABCB1(1.891e-05, 0.575)	NA	NA	NA	NA	NA	NA	No	NA	HPRC,HGSVC,1KG-ONT	No	NA	NA	NA	NA	NA	NA
chr7:87626269	chr7-87626269-allele949655-76	INS	75	NA	0.0,0.004322766570605188,0.0,0.003976143141153081,0.0	0.000778337	ABCB1(1.891e-05, 0.575)	ABCB1(1.891e-05, 0.575)	ABCB1(1.891e-05, 0.575)	NA	NA	NA	NA	NA	NA	No	NA	HPRC,HGSVC,1KG-ONT	No	NA	NA	NA	NA	NA	NA
chr7:87626283	chr7-87626283-allele949667-121	INS	120	NA	0.0,0.0,0.0,0.0019880715705765406,0.0	NA	ABCB1(1.891e-05, 0.575)	ABCB1(1.891e-05, 0.575)	ABCB1(1.891e-05, 0.575)	NA	NA	NA	NA	NA	NA	No	NA	HPRC,HGSVC,1KG-ONT	No	NA	NA	NA	NA	NA	NA
chr7:87626292	chr7-87626292-allele949679-94	INS	93	NA	0.0007564296520423601,0.0,0.0,0.0,0.0	0.000918741	ABCB1(1.891e-05, 0.575)	ABCB1(1.891e-05, 0.575)	ABCB1(1.891e-05, 0.575)	NA	NA	NA	NA	NA	NA	No	NA	HPRC,HGSVC,1KG-ONT	No	NA	NA	NA	NA	NA	NA
chr7:87626311	chr7-87626311-allele949697-333	INS	332	NA	0.0037821482602118004,0.002881844380403458,0.000992063492063492,0.002982107355864811,0.0010224948875255625	0.00022888	ABCB1(1.891e-05, 0.575)	ABCB1(1.891e-05, 0.575)	ABCB1(1.891e-05, 0.575)	NA	NA	NA	NA	NA	NA	No	NA	HPRC,HGSVC,1KG-ONT	No	NA	NA	NA	NA	NA	NA
chr7:87626316	chr7-87626316-allele949714-120	INS	119	NA	0.0022692889561270802,0.0,0.0,0.0,0.0	0.00377908	ABCB1(1.891e-05, 0.575)	ABCB1(1.891e-05, 0.575)	ABCB1(1.891e-05, 0.575)	NA	NA	NA	NA	NA	NA	No	NA	HPRC,HGSVC,1KG-ONT	No	NA	NA	NA	NA	NA	NA
chr7:87626330	chr7-87626330-allele949729-136	INS	135	NA	0.0037821482602118004,0.001440922190201729,0.0,0.007952286282306162,0.0010224948875255625	NA	ABCB1(1.891e-05, 0.575)	ABCB1(1.891e-05, 0.575)	ABCB1(1.891e-05, 0.575)	NA	NA	NA	NA	NA	NA	No	NA	HPRC,HGSVC,1KG-ONT	No	NA	NA	NA	NA	NA	NA
chr7:87626335	chr7-87626335-allele949734-208	INS	207	NA	0.0,0.001440922190201729,0.0,0.003976143141153081,0.007157464212678937	0.00161686	ABCB1(1.891e-05, 0.575)	ABCB1(1.891e-05, 0.575)	ABCB1(1.891e-05, 0.575)	NA	NA	NA	NA	NA	NA	No	NA	HPRC,HGSVC,1KG-ONT	No	NA	NA	NA	NA	NA	NA
chr7:87626335	chr7-87626335-allele949735-125	INS	124	NA	0.0015128593040847202,0.0,0.000992063492063492,0.0,0.0010224948875255625	7.61513e-05	ABCB1(1.891e-05, 0.575)	ABCB1(1.891e-05, 0.575)	ABCB1(1.891e-05, 0.575)	NA	NA	NA	NA	NA	NA	No	NA	HPRC,HGSVC,1KG-ONT	No	NA	NA	NA	NA	NA	NA
chr7:87626335	chr7-87626335-allele949746-193	INS	192	NA	0.0,0.0,0.000992063492063492,0.0009940357852882703,0.002044989775051125	0.000224143	ABCB1(1.891e-05, 0.575)	ABCB1(1.891e-05, 0.575)	ABCB1(1.891e-05, 0.575)	NA	NA	NA	NA	NA	NA	No	NA	HPRC,HGSVC,1KG-ONT	No	NA	NA	NA	NA	NA	NA
chr7:87626335	chr7-87626335-allele949762-154	INS	153	NA	0.0,0.0,0.000992063492063492,0.0,0.0	NA	ABCB1(1.891e-05, 0.575)	ABCB1(1.891e-05, 0.575)	ABCB1(1.891e-05, 0.575)	NA	NA	NA	NA	NA	NA	No	NA	HPRC,HGSVC,1KG-ONT	No	NA	NA	NA	NA	NA	NA
chr7:87626335	chr7-87626335-allele949759-149	INS	148	NA	0.0015128593040847202,0.001440922190201729,0.0,0.0,0.0	0.00077342	ABCB1(1.891e-05, 0.575)	ABCB1(1.891e-05, 0.575)	ABCB1(1.891e-05, 0.575)	NA	NA	NA	NA	NA	NA	No	NA	HPRC,HGSVC,1KG-ONT	No	NA	NA	NA	NA	NA	NA
chr7:87626335	chr7-87626335-allele949733-266	INS	265	NA	0.0022692889561270802,0.002881844380403458,0.0,0.004970178926441352,0.0	NA	ABCB1(1.891e-05, 0.575)	ABCB1(1.891e-05, 0.575)	ABCB1(1.891e-05, 0.575)	NA	NA	NA	NA	NA	NA	No	NA	HPRC,HGSVC,1KG-ONT	No	NA	NA	NA	NA	NA	NA
chr7:87626335	chr7-87626335-allele949757-251	INS	250	NA	0.0,0.0,0.0,0.0009940357852882703,0.0	NA	ABCB1(1.891e-05, 0.575)	ABCB1(1.891e-05, 0.575)	ABCB1(1.891e-05, 0.575)	NA	NA	NA	NA	NA	NA	No	NA	HPRC,HGSVC,1KG-ONT	No	NA	NA	NA	NA	NA	NA
chr7:87626335	chr7-87626335-allele949755-151	INS	150	NA	0.0007564296520423601,0.0,0.0,0.0,0.0	0.000918741	ABCB1(1.891e-05, 0.575)	ABCB1(1.891e-05, 0.575)	ABCB1(1.891e-05, 0.575)	NA	NA	NA	NA	NA	NA	No	NA	HPRC,HGSVC,1KG-ONT	No	NA	NA	NA	NA	NA	NA
chr7:87626336	chr7-87626336-allele949775-114	INS	113	NA	0.0007564296520423601,0.0,0.0,0.0,0.0	0.000918741	ABCB1(1.891e-05, 0.575)	ABCB1(1.891e-05, 0.575)	ABCB1(1.891e-05, 0.575)	NA	NA	NA	NA	NA	NA	No	NA	HPRC,HGSVC,1KG-ONT	No	NA	NA	NA	NA	NA	NA
chr7:87626336	chr7-87626336-allele949765-51	INS	50	NA	0.0007564296520423601,0.0,0.0,0.0,0.0	0.000918741	ABCB1(1.891e-05, 0.575)	ABCB1(1.891e-05, 0.575)	ABCB1(1.891e-05, 0.575)	NA	NA	NA	NA	NA	NA	No	NA	HPRC,HGSVC,1KG-ONT	No	NA	NA	NA	NA	NA	NA
chr7:87626348	chr7-87626348-allele949790-141	INS	140	NA	0.0,0.0,0.0,0.0009940357852882703,0.0	NA	ABCB1(1.891e-05, 0.575)	ABCB1(1.891e-05, 0.575)	ABCB1(1.891e-05, 0.575)	NA	NA	NA	NA	NA	NA	No	NA	HPRC,HGSVC,1KG-ONT	No	NA	NA	NA	NA	NA	NA
chr7:87626348	chr7-87626348-allele949786-84	INS	83	NA	0.0007564296520423601,0.0,0.0,0.0,0.0	0.000918741	ABCB1(1.891e-05, 0.575)	ABCB1(1.891e-05, 0.575)	ABCB1(1.891e-05, 0.575)	NA	NA	NA	NA	NA	NA	No	NA	HPRC,HGSVC,1KG-ONT	No	NA	NA	NA	NA	NA	NA
chr7:87626348	chr7-87626348-allele949785-155	INS	154	NA	0.0015128593040847202,0.005763688760806916,0.000992063492063492,0.0,0.0	NA	ABCB1(1.891e-05, 0.575)	ABCB1(1.891e-05, 0.575)	ABCB1(1.891e-05, 0.575)	NA	NA	NA	NA	NA	NA	No	NA	HPRC,HGSVC,1KG-ONT	No	NA	NA	NA	NA	NA	NA
chr7:87626348	chr7-87626348-allele949794-108	INS	107	NA	0.0,0.0,0.0,0.0,0.003067484662576687	3.94758e-05	ABCB1(1.891e-05, 0.575)	ABCB1(1.891e-05, 0.575)	ABCB1(1.891e-05, 0.575)	NA	NA	NA	NA	NA	NA	No	NA	HPRC,HGSVC,1KG-ONT	No	NA	NA	NA	NA	NA	NA
chr7:87626348	chr7-87626348-allele949784-60	INS	59	NA	0.0,0.04178674351585014,0.002976190476190476,0.003976143141153081,0.003067484662576687	0.00665494	ABCB1(1.891e-05, 0.575)	ABCB1(1.891e-05, 0.575)	ABCB1(1.891e-05, 0.575)	NA	NA	NA	NA	NA	NA	No	NA	HPRC,HGSVC,1KG-ONT	No	NA	NA	NA	NA	NA	NA
chr7:87626348	chr7-87626348-allele949792-108	INS	107	NA	0.0007564296520423601,0.0,0.0,0.0,0.0	0.000918741	ABCB1(1.891e-05, 0.575)	ABCB1(1.891e-05, 0.575)	ABCB1(1.891e-05, 0.575)	NA	NA	NA	NA	NA	NA	No	NA	HPRC,HGSVC,1KG-ONT	No	NA	NA	NA	NA	NA	NA
chr7:87626366	chr7-87626366-allele949809-1	DEL	280	NA	0.0007564296520423601,0.0,0.0,0.0,0.0	0.000918741	ABCB1(1.891e-05, 0.575)	ABCB1(1.891e-05, 0.575)	ABCB1(1.891e-05, 0.575)	NA	NA	NA	NA	NA	NA	No	NA	HPRC,HGSVC,1KG-ONT	No	NA	NA	NA	NA	NA	NA
chr7:87626413	chr7-87626413-allele949844-73	INS	72	NA	0.0,0.002881844380403458,0.0,0.0009940357852882703,0.0	3.94758e-05	ABCB1(1.891e-05, 0.575)	ABCB1(1.891e-05, 0.575)	ABCB1(1.891e-05, 0.575)	NA	NA	NA	NA	NA	NA	No	NA	HPRC,HGSVC,1KG-ONT	No	NA	NA	NA	NA	NA	NA
chr7:87626413	chr7-87626413-allele949847-60	INS	59	NA	0.0,0.0,0.0,0.0009940357852882703,0.0	NA	ABCB1(1.891e-05, 0.575)	ABCB1(1.891e-05, 0.575)	ABCB1(1.891e-05, 0.575)	NA	NA	NA	NA	NA	NA	No	NA	HPRC,HGSVC,1KG-ONT	No	NA	NA	NA	NA	NA	NA
chr7:87626426	chr7-87626426-allele949859-58	INS	57	NA	0.0,0.001440922190201729,0.018849206349206348,0.0,0.0010224948875255625	0.00331937	ABCB1(1.891e-05, 0.575)	ABCB1(1.891e-05, 0.575)	ABCB1(1.891e-05, 0.575)	NA	NA	NA	NA	NA	NA	No	NA	HPRC,HGSVC,1KG-ONT	No	NA	NA	NA	NA	NA	NA
chr7:87626426	chr7-87626426-allele949858-110	INS	109	NA	0.0007564296520423601,0.0,0.0,0.0009940357852882703,0.0010224948875255625	NA	ABCB1(1.891e-05, 0.575)	ABCB1(1.891e-05, 0.575)	ABCB1(1.891e-05, 0.575)	NA	NA	NA	NA	NA	NA	No	NA	HPRC,HGSVC,1KG-ONT	No	NA	NA	NA	NA	NA	NA
chr7:87626429	chr7-87626429-allele949865-53	INS	52	NA	0.0,0.0,0.0,0.0019880715705765406,0.0	NA	ABCB1(1.891e-05, 0.575)	ABCB1(1.891e-05, 0.575)	ABCB1(1.891e-05, 0.575)	NA	NA	NA	NA	NA	NA	No	NA	HPRC,HGSVC,1KG-ONT	No	NA	NA	NA	NA	NA	NA
chr7:87626437	chr7-87626437-allele949876-103	INS	102	NA	0.0007564296520423601,0.007204610951008645,0.0,0.0019880715705765406,0.0	NA	ABCB1(1.891e-05, 0.575)	ABCB1(1.891e-05, 0.575)	ABCB1(1.891e-05, 0.575)	NA	NA	NA	NA	NA	NA	No	NA	HPRC,HGSVC,1KG-ONT	No	NA	NA	NA	NA	NA	NA
chr7:87626437	chr7-87626437-allele949882-69	INS	68	NA	0.0,0.0,0.0,0.0019880715705765406,0.0	NA	ABCB1(1.891e-05, 0.575)	ABCB1(1.891e-05, 0.575)	ABCB1(1.891e-05, 0.575)	NA	NA	NA	NA	NA	NA	No	NA	HPRC,HGSVC,1KG-ONT	No	NA	NA	NA	NA	NA	NA
chr7:87626438	chr7-87626438-allele949883-61	INS	60	NA	0.0,0.0,0.012896825396825396,0.0,0.0	0.00188759	ABCB1(1.891e-05, 0.575)	ABCB1(1.891e-05, 0.575)	ABCB1(1.891e-05, 0.575)	NA	NA	NA	NA	NA	NA	No	NA	HPRC,HGSVC,1KG-ONT	No	NA	NA	NA	NA	NA	NA
chr7:87626461	chr7-87626461-allele949891-116	INS	115	NA	0.0,0.001440922190201729,0.0,0.0,0.0	NA	ABCB1(1.891e-05, 0.575)	ABCB1(1.891e-05, 0.575)	ABCB1(1.891e-05, 0.575)	NA	NA	NA	NA	NA	NA	No	NA	HPRC,HGSVC,1KG-ONT	No	NA	NA	NA	NA	NA	NA
chr7:87626461	chr7-87626461-allele949889-64	INS	63	NA	0.0,0.0,0.0,0.0009940357852882703,0.0	NA	ABCB1(1.891e-05, 0.575)	ABCB1(1.891e-05, 0.575)	ABCB1(1.891e-05, 0.575)	NA	NA	NA	NA	NA	NA	No	NA	HPRC,HGSVC,1KG-ONT	No	NA	NA	NA	NA	NA	NA
chr7:87626461	chr7-87626461-allele949890-153	INS	152	NA	0.0045385779122541605,0.001440922190201729,0.000992063492063492,0.0019880715705765406,0.0	0.00247593	ABCB1(1.891e-05, 0.575)	ABCB1(1.891e-05, 0.575)	ABCB1(1.891e-05, 0.575)	NA	NA	NA	NA	NA	NA	No	NA	HPRC,HGSVC,1KG-ONT	No	NA	NA	NA	NA	NA	NA
chr7:87626461	chr7-87626461-allele949900-298	INS	297	NA	0.0,0.0,0.000992063492063492,0.0,0.0	NA	ABCB1(1.891e-05, 0.575)	ABCB1(1.891e-05, 0.575)	ABCB1(1.891e-05, 0.575)	NA	NA	NA	NA	NA	NA	No	NA	HPRC,HGSVC,1KG-ONT	No	NA	NA	NA	NA	NA	NA
chr7:87626462	chr7-87626462-allele949902-89	INS	88	NA	0.0007564296520423601,0.0,0.0,0.0,0.0	0.000918741	ABCB1(1.891e-05, 0.575)	ABCB1(1.891e-05, 0.575)	ABCB1(1.891e-05, 0.575)	NA	NA	NA	NA	NA	NA	No	NA	HPRC,HGSVC,1KG-ONT	No	NA	NA	NA	NA	NA	NA
chr7:87626469	chr7-87626469-allele949907-1	DEL	73	NA	0.0007564296520423601,0.0,0.0,0.0,0.0	0.000918741	ABCB1(1.891e-05, 0.575)	ABCB1(1.891e-05, 0.575)	ABCB1(1.891e-05, 0.575)	NA	NA	NA	NA	NA	NA	No	NA	HPRC,1KG-ONT	No	NA	NA	NA	NA	NA	NA
chr7:87626481	chr7-87626481-allele949931-128	INS	127	NA	0.0,0.004322766570605188,0.000992063492063492,0.0009940357852882703,0.0	0.000203029	ABCB1(1.891e-05, 0.575)	ABCB1(1.891e-05, 0.575)	ABCB1(1.891e-05, 0.575)	NA	NA	NA	NA	NA	NA	No	NA	HPRC,HGSVC,1KG-ONT	No	NA	NA	NA	NA	NA	NA
chr7:87626487	chr7-87626487-allele949935-316	INS	315	NA	0.0022692889561270802,0.0,0.0,0.0,0.0	0.00377908	ABCB1(1.891e-05, 0.575)	ABCB1(1.891e-05, 0.575)	ABCB1(1.891e-05, 0.575)	NA	NA	NA	NA	NA	NA	No	NA	HPRC,HGSVC,1KG-ONT	No	NA	NA	NA	NA	NA	NA
chr7:87626492	chr7-87626492-allele949941-1	DEL	63	NA	0.0007564296520423601,0.0,0.0,0.0,0.0	0.000918741	ABCB1(1.891e-05, 0.575)	ABCB1(1.891e-05, 0.575)	ABCB1(1.891e-05, 0.575)	NA	NA	NA	NA	NA	NA	No	NA	HPRC	No	NA	NA	NA	NA	NA	NA
chr7:87626498	chr7-87626498-allele949959-94	INS	93	NA	0.0007564296520423601,0.0,0.0,0.0,0.0	0.000918741	ABCB1(1.891e-05, 0.575)	ABCB1(1.891e-05, 0.575)	ABCB1(1.891e-05, 0.575)	NA	NA	NA	NA	NA	NA	No	NA	HPRC,HGSVC,1KG-ONT	No	NA	NA	NA	NA	NA	NA
chr7:87626498	chr7-87626498-allele949954-55	INS	54	NA	0.0007564296520423601,0.0,0.0,0.0,0.0	0.000918741	ABCB1(1.891e-05, 0.575)	ABCB1(1.891e-05, 0.575)	ABCB1(1.891e-05, 0.575)	NA	NA	NA	NA	NA	NA	No	NA	HPRC,HGSVC,1KG-ONT	No	NA	NA	NA	NA	NA	NA
chr7:87626518	chr7-87626518-allele949987-283	INS	282	NA	0.0037821482602118004,0.007204610951008645,0.002976190476190476,0.0009940357852882703,0.0	NA	ABCB1(1.891e-05, 0.575)	ABCB1(1.891e-05, 0.575)	ABCB1(1.891e-05, 0.575)	NA	NA	NA	NA	NA	NA	No	NA	HPRC,HGSVC,1KG-ONT	No	NA	NA	NA	NA	NA	NA
chr7:87626519	chr7-87626519-allele949998-1	DEL	67	NA	0.0,0.004322766570605188,0.0,0.003976143141153081,0.0	0.000778337	ABCB1(1.891e-05, 0.575)	ABCB1(1.891e-05, 0.575)	ABCB1(1.891e-05, 0.575)	NA	NA	NA	NA	NA	NA	No	NA	HPRC	No	NA	NA	NA	NA	NA	NA
chr7:87626524	chr7-87626524-allele950000-58	INS	57	NA	0.0007564296520423601,0.0,0.0,0.0,0.0	0.000918741	ABCB1(1.891e-05, 0.575)	ABCB1(1.891e-05, 0.575)	ABCB1(1.891e-05, 0.575)	NA	NA	NA	NA	NA	NA	No	NA	HPRC,HGSVC,1KG-ONT	No	NA	NA	NA	NA	NA	NA
chr7:87626535	chr7-87626535-allele950007-68	INS	67	NA	0.0,0.0,0.0,0.002982107355864811,0.0010224948875255625	0.000224143	ABCB1(1.891e-05, 0.575)	ABCB1(1.891e-05, 0.575)	ABCB1(1.891e-05, 0.575)	NA	NA	NA	NA	NA	NA	No	NA	HPRC,HGSVC,1KG-ONT	No	NA	NA	NA	NA	NA	NA
chr7:87626535	chr7-87626535-allele950028-92	INS	91	NA	0.0007564296520423601,0.0,0.0,0.0,0.0	0.000918741	ABCB1(1.891e-05, 0.575)	ABCB1(1.891e-05, 0.575)	ABCB1(1.891e-05, 0.575)	NA	NA	NA	NA	NA	NA	No	NA	HPRC,HGSVC,1KG-ONT	No	NA	NA	NA	NA	NA	NA
chr7:87626535	chr7-87626535-allele950009-94	INS	93	NA	0.0,0.001440922190201729,0.0,0.0,0.0	NA	ABCB1(1.891e-05, 0.575)	ABCB1(1.891e-05, 0.575)	ABCB1(1.891e-05, 0.575)	NA	NA	NA	NA	NA	NA	No	NA	HPRC,HGSVC,1KG-ONT	No	NA	NA	NA	NA	NA	NA
chr7:87626535	chr7-87626535-allele950023-131	INS	130	NA	0.0007564296520423601,0.0,0.0,0.0,0.0	0.000918741	ABCB1(1.891e-05, 0.575)	ABCB1(1.891e-05, 0.575)	ABCB1(1.891e-05, 0.575)	NA	NA	NA	NA	NA	NA	No	NA	HPRC,HGSVC,1KG-ONT	No	NA	NA	NA	NA	NA	NA
chr7:87626535	chr7-87626535-allele950016-107	INS	106	NA	0.0022692889561270802,0.0,0.0,0.0,0.0	0.00377908	ABCB1(1.891e-05, 0.575)	ABCB1(1.891e-05, 0.575)	ABCB1(1.891e-05, 0.575)	NA	NA	NA	NA	NA	NA	No	NA	HPRC,HGSVC,1KG-ONT	No	NA	NA	NA	NA	NA	NA
chr7:87626535	chr7-87626535-allele950019-118	INS	117	NA	0.0015128593040847202,0.0,0.0,0.0,0.0	0.00234988	ABCB1(1.891e-05, 0.575)	ABCB1(1.891e-05, 0.575)	ABCB1(1.891e-05, 0.575)	NA	NA	NA	NA	NA	NA	No	NA	HPRC,HGSVC,1KG-ONT	No	NA	NA	NA	NA	NA	NA
chr7:87626535	chr7-87626535-allele950025-105	INS	104	NA	0.0,0.0,0.0,0.0,0.0010224948875255625	NA	ABCB1(1.891e-05, 0.575)	ABCB1(1.891e-05, 0.575)	ABCB1(1.891e-05, 0.575)	NA	NA	NA	NA	NA	NA	No	NA	HPRC,HGSVC,1KG-ONT	No	NA	NA	NA	NA	NA	NA
chr7:87626535	chr7-87626535-allele950018-157	INS	156	NA	0.0,0.0,0.0,0.0019880715705765406,0.0	NA	ABCB1(1.891e-05, 0.575)	ABCB1(1.891e-05, 0.575)	ABCB1(1.891e-05, 0.575)	NA	NA	NA	NA	NA	NA	No	NA	HPRC,HGSVC,1KG-ONT	No	NA	NA	NA	NA	NA	NA
chr7:87626555	chr7-87626555-allele950043-167	INS	166	NA	0.0,0.0,0.0,0.0019880715705765406,0.0	NA	ABCB1(1.891e-05, 0.575)	ABCB1(1.891e-05, 0.575)	ABCB1(1.891e-05, 0.575)	NA	NA	NA	NA	NA	NA	No	NA	HPRC,HGSVC,1KG-ONT	No	NA	NA	NA	NA	NA	NA
chr7:87626555	chr7-87626555-allele950044-132	INS	131	NA	0.0,0.004322766570605188,0.000992063492063492,0.0009940357852882703,0.0	0.000203029	ABCB1(1.891e-05, 0.575)	ABCB1(1.891e-05, 0.575)	ABCB1(1.891e-05, 0.575)	NA	NA	NA	NA	NA	NA	No	NA	HPRC,HGSVC,1KG-ONT	No	NA	NA	NA	NA	NA	NA
chr7:87626581	chr7-87626581-allele950060-167	INS	166	NA	0.0007564296520423601,0.0,0.005952380952380952,0.0,0.0	NA	ABCB1(1.891e-05, 0.575)	ABCB1(1.891e-05, 0.575)	ABCB1(1.891e-05, 0.575)	NA	NA	NA	NA	NA	NA	No	NA	HPRC,HGSVC,1KG-ONT	No	NA	NA	NA	NA	NA	NA
chr7:87626589	chr7-87626589-allele950062-213	INS	212	NA	0.0015128593040847202,0.0,0.0,0.0,0.0	0.00234988	ABCB1(1.891e-05, 0.575)	ABCB1(1.891e-05, 0.575)	ABCB1(1.891e-05, 0.575)	NA	NA	NA	NA	NA	NA	No	NA	HPRC,HGSVC,1KG-ONT	No	NA	NA	NA	NA	NA	NA
chr7:87626594	chr7-87626594-allele950068-71	INS	70	NA	0.0007564296520423601,0.0,0.0,0.0,0.0	0.000918741	ABCB1(1.891e-05, 0.575)	ABCB1(1.891e-05, 0.575)	ABCB1(1.891e-05, 0.575)	NA	NA	NA	NA	NA	NA	No	NA	HPRC,HGSVC,1KG-ONT	No	NA	NA	NA	NA	NA	NA
chr7:87626594	chr7-87626594-allele950070-314	INS	313	NA	0.0022692889561270802,0.001440922190201729,0.0,0.0,0.0	0.0019853	ABCB1(1.891e-05, 0.575)	ABCB1(1.891e-05, 0.575)	ABCB1(1.891e-05, 0.575)	NA	NA	NA	NA	NA	NA	No	NA	HPRC,HGSVC,1KG-ONT	No	NA	NA	NA	NA	NA	NA
chr7:87626620	chr7-87626620-allele950083-335	INS	334	NA	0.0045385779122541605,0.0,0.0,0.0,0.0	0.00788469	ABCB1(1.891e-05, 0.575)	ABCB1(1.891e-05, 0.575)	ABCB1(1.891e-05, 0.575)	NA	NA	NA	NA	NA	NA	No	NA	HPRC,HGSVC,1KG-ONT	No	NA	NA	NA	NA	NA	NA
chr7:87626639	chr7-87626639-allele950093-202	INS	201	NA	0.0030257186081694403,0.0,0.0,0.0,0.0	0.00520636	ABCB1(1.891e-05, 0.575)	ABCB1(1.891e-05, 0.575)	ABCB1(1.891e-05, 0.575)	NA	NA	NA	NA	NA	NA	No	NA	HPRC,HGSVC,1KG-ONT	No	NA	NA	NA	NA	NA	NA
chr7:87626639	chr7-87626639-allele950092-104	INS	103	NA	0.0007564296520423601,0.0,0.0,0.0,0.0	0.000918741	ABCB1(1.891e-05, 0.575)	ABCB1(1.891e-05, 0.575)	ABCB1(1.891e-05, 0.575)	NA	NA	NA	NA	NA	NA	No	NA	HPRC,HGSVC,1KG-ONT	No	NA	NA	NA	NA	NA	NA
chr7:87626646	chr7-87626646-allele950100-359	INS	358	NA	0.0015128593040847202,0.001440922190201729,0.0,0.0,0.0	0.00077342	ABCB1(1.891e-05, 0.575)	ABCB1(1.891e-05, 0.575)	ABCB1(1.891e-05, 0.575)	NA	NA	NA	NA	NA	NA	No	NA	HPRC,HGSVC,1KG-ONT	No	NA	NA	NA	NA	NA	NA
chr7:87626646	chr7-87626646-allele950101-648	INS	647	NA	0.0015128593040847202,0.0,0.0,0.0,0.0	0.00234988	ABCB1(1.891e-05, 0.575)	ABCB1(1.891e-05, 0.575)	ABCB1(1.891e-05, 0.575)	NA	NA	NA	NA	NA	NA	No	NA	HPRC,HGSVC	No	NA	NA	NA	NA	NA	NA
chr7:87626665	chr7-87626665-allele950109-423	INS	422	NA	0.0007564296520423601,0.0,0.0,0.0,0.0	0.000918741	ABCB1(1.891e-05, 0.575)	ABCB1(1.891e-05, 0.575)	ABCB1(1.891e-05, 0.575)	NA	NA	NA	NA	NA	NA	No	NA	HPRC,HGSVC,1KG-ONT	No	NA	NA	NA	NA	NA	NA
chr7:87626670	chr7-87626670-allele950112-132	INS	131	NA	0.0007564296520423601,0.0,0.0,0.0,0.0	0.000918741	ABCB1(1.891e-05, 0.575)	ABCB1(1.891e-05, 0.575)	ABCB1(1.891e-05, 0.575)	NA	NA	NA	NA	NA	NA	No	NA	HPRC,HGSVC,1KG-ONT	No	NA	NA	NA	NA	NA	NA
chr7:87626670	chr7-87626670-allele950116-118	INS	117	NA	0.0,0.0,0.0,0.002982107355864811,0.0	3.94758e-05	ABCB1(1.891e-05, 0.575)	ABCB1(1.891e-05, 0.575)	ABCB1(1.891e-05, 0.575)	NA	NA	NA	NA	NA	NA	No	NA	HPRC,HGSVC,1KG-ONT	No	NA	NA	NA	NA	NA	NA
chr7:87626685	chr7-87626685-allele950127-486	INS	485	NA	0.0022692889561270802,0.0,0.0,0.0009940357852882703,0.00408997955010225	NA	ABCB1(1.891e-05, 0.575)	ABCB1(1.891e-05, 0.575)	ABCB1(1.891e-05, 0.575)	NA	NA	NA	NA	NA	NA	No	NA	HPRC,HGSVC,1KG-ONT	No	NA	NA	NA	NA	NA	NA
chr7:87626691	chr7-87626691-allele950129-448	INS	447	NA	0.0045385779122541605,0.0,0.0,0.0,0.0	0.00805514	ABCB1(1.891e-05, 0.575)	ABCB1(1.891e-05, 0.575)	ABCB1(1.891e-05, 0.575)	NA	NA	NA	NA	NA	NA	No	NA	HPRC,HGSVC,1KG-ONT	No	NA	NA	NA	NA	NA	NA
chr7:87626717	chr7-87626717-allele950143-572	INS	571	NA	0.0015128593040847202,0.0,0.0,0.0,0.0	0.00234988	ABCB1(1.891e-05, 0.575)	ABCB1(1.891e-05, 0.575)	ABCB1(1.891e-05, 0.575)	NA	NA	NA	NA	NA	NA	No	NA	HPRC,HGSVC	No	NA	NA	NA	NA	NA	NA
chr7:87626717	chr7-87626717-allele950142-96	INS	95	NA	0.0,0.001440922190201729,0.0,0.003976143141153081,0.0	0.000203029	ABCB1(1.891e-05, 0.575)	ABCB1(1.891e-05, 0.575)	ABCB1(1.891e-05, 0.575)	NA	NA	NA	NA	NA	NA	No	NA	HPRC,HGSVC,1KG-ONT	No	NA	NA	NA	NA	NA	NA
chr7:87626724	chr7-87626724-allele950151-64	INS	63	NA	0.0030257186081694403,0.001440922190201729,0.0,0.0,0.0	0.00328379	ABCB1(1.891e-05, 0.575)	ABCB1(1.891e-05, 0.575)	ABCB1(1.891e-05, 0.575)	NA	NA	NA	NA	NA	NA	No	NA	HPRC,HGSVC,1KG-ONT	No	NA	NA	NA	NA	NA	NA
chr7:87626730	chr7-87626730-allele950158-51	INS	50	NA	0.0007564296520423601,0.004322766570605188,0.0,0.009940357852882704,0.0010224948875255625	0.00103615	ABCB1(1.891e-05, 0.575)	ABCB1(1.891e-05, 0.575)	ABCB1(1.891e-05, 0.575)	NA	NA	NA	NA	NA	NA	No	NA	HPRC,HGSVC,1KG-ONT	No	NA	NA	NA	NA	NA	NA
chr7:87626737	chr7-87626737-allele950168-191	INS	190	NA	0.0,0.0,0.0,0.002982107355864811,0.0	NA	ABCB1(1.891e-05, 0.575)	ABCB1(1.891e-05, 0.575)	ABCB1(1.891e-05, 0.575)	NA	NA	NA	NA	NA	NA	No	NA	HPRC,HGSVC,1KG-ONT	No	NA	NA	NA	NA	NA	NA
chr7:87626737	chr7-87626737-allele950166-90	INS	89	NA	0.0,0.007204610951008645,0.0,0.0,0.002044989775051125	0.000631316	ABCB1(1.891e-05, 0.575)	ABCB1(1.891e-05, 0.575)	ABCB1(1.891e-05, 0.575)	NA	NA	NA	NA	NA	NA	No	NA	HPRC,HGSVC,1KG-ONT	No	NA	NA	NA	NA	NA	NA
chr7:87626741	chr7-87626741-allele950173-185	INS	184	NA	0.0,0.0,0.0,0.0009940357852882703,0.002044989775051125	3.94758e-05	ABCB1(1.891e-05, 0.575)	ABCB1(1.891e-05, 0.575)	ABCB1(1.891e-05, 0.575)	NA	NA	NA	NA	NA	NA	No	NA	HPRC,HGSVC,1KG-ONT	No	NA	NA	NA	NA	NA	NA
chr7:87626741	chr7-87626741-allele950171-127	INS	126	NA	0.0007564296520423601,0.0,0.0,0.0,0.0	0.000918741	ABCB1(1.891e-05, 0.575)	ABCB1(1.891e-05, 0.575)	ABCB1(1.891e-05, 0.575)	NA	NA	NA	NA	NA	NA	No	NA	HPRC,HGSVC,1KG-ONT	No	NA	NA	NA	NA	NA	NA
chr7:87626748	chr7-87626748-allele950195-348	INS	347	NA	0.0022692889561270802,0.0,0.0,0.0,0.0	0.00377908	ABCB1(1.891e-05, 0.575)	ABCB1(1.891e-05, 0.575)	ABCB1(1.891e-05, 0.575)	NA	NA	NA	NA	NA	NA	No	NA	HPRC,HGSVC,1KG-ONT	No	NA	NA	NA	NA	NA	NA
chr7:87626748	chr7-87626748-allele950186-198	INS	197	NA	0.0015128593040847202,0.001440922190201729,0.0,0.0,0.0	0.00077342	ABCB1(1.891e-05, 0.575)	ABCB1(1.891e-05, 0.575)	ABCB1(1.891e-05, 0.575)	NA	NA	NA	NA	NA	NA	No	NA	HPRC,HGSVC,1KG-ONT	No	NA	NA	NA	NA	NA	NA
chr7:87626748	chr7-87626748-allele950196-66	INS	65	NA	0.0,0.002881844380403458,0.003968253968253968,0.002982107355864811,0.0010224948875255625	0.00133282	ABCB1(1.891e-05, 0.575)	ABCB1(1.891e-05, 0.575)	ABCB1(1.891e-05, 0.575)	NA	NA	NA	NA	NA	NA	No	NA	HPRC,HGSVC,1KG-ONT	No	NA	NA	NA	NA	NA	NA
chr7:87626748	chr7-87626748-allele950220-120	INS	119	NA	0.0007564296520423601,0.0,0.0,0.0,0.0	0.000918741	ABCB1(1.891e-05, 0.575)	ABCB1(1.891e-05, 0.575)	ABCB1(1.891e-05, 0.575)	NA	NA	NA	NA	NA	NA	No	NA	HPRC,HGSVC,1KG-ONT	No	NA	NA	NA	NA	NA	NA
chr7:87626748	chr7-87626748-allele950193-420	INS	419	NA	0.0022692889561270802,0.0,0.0,0.0,0.0	0.00377908	ABCB1(1.891e-05, 0.575)	ABCB1(1.891e-05, 0.575)	ABCB1(1.891e-05, 0.575)	NA	NA	NA	NA	NA	NA	No	NA	HPRC,HGSVC,1KG-ONT	No	NA	NA	NA	NA	NA	NA
chr7:87626748	chr7-87626748-allele950191-374	INS	373	NA	0.0007564296520423601,0.0,0.0,0.0,0.0	0.000918741	ABCB1(1.891e-05, 0.575)	ABCB1(1.891e-05, 0.575)	ABCB1(1.891e-05, 0.575)	NA	NA	NA	NA	NA	NA	No	NA	HPRC,HGSVC,1KG-ONT	No	NA	NA	NA	NA	NA	NA
chr7:87626748	chr7-87626748-allele950197-144	INS	143	NA	0.0045385779122541605,0.0,0.0,0.0019880715705765406,0.0	0.00448129	ABCB1(1.891e-05, 0.575)	ABCB1(1.891e-05, 0.575)	ABCB1(1.891e-05, 0.575)	NA	NA	NA	NA	NA	NA	No	NA	HPRC,HGSVC,1KG-ONT	No	NA	NA	NA	NA	NA	NA
chr7:87626748	chr7-87626748-allele950215-86	INS	85	NA	0.0,0.007204610951008645,0.0,0.0,0.0	0.000408842	ABCB1(1.891e-05, 0.575)	ABCB1(1.891e-05, 0.575)	ABCB1(1.891e-05, 0.575)	NA	NA	NA	NA	NA	NA	No	NA	HPRC,HGSVC,1KG-ONT	No	NA	NA	NA	NA	NA	NA
chr7:87626748	chr7-87626748-allele950185-185	INS	184	NA	0.0,0.002881844380403458,0.023809523809523808,0.003976143141153081,0.010224948875255624	0.00689362	ABCB1(1.891e-05, 0.575)	ABCB1(1.891e-05, 0.575)	ABCB1(1.891e-05, 0.575)	NA	NA	NA	NA	NA	NA	No	NA	HPRC,HGSVC,1KG-ONT	No	NA	NA	NA	NA	NA	NA
chr7:87626748	chr7-87626748-allele950222-254	INS	253	NA	0.0,0.004322766570605188,0.0,0.0,0.0	3.94758e-05	ABCB1(1.891e-05, 0.575)	ABCB1(1.891e-05, 0.575)	ABCB1(1.891e-05, 0.575)	NA	NA	NA	NA	NA	NA	No	NA	HPRC,HGSVC,1KG-ONT	No	NA	NA	NA	NA	NA	NA
chr7:87626748	chr7-87626748-allele950187-237	INS	236	NA	0.0,0.002881844380403458,0.0,0.002982107355864811,0.0	0.000408842	ABCB1(1.891e-05, 0.575)	ABCB1(1.891e-05, 0.575)	ABCB1(1.891e-05, 0.575)	NA	NA	NA	NA	NA	NA	No	NA	HPRC,HGSVC,1KG-ONT	No	NA	NA	NA	NA	NA	NA
chr7:87626748	chr7-87626748-allele950214-182	INS	181	NA	0.0022692889561270802,0.0,0.003968253968253968,0.0,0.0	NA	ABCB1(1.891e-05, 0.575)	ABCB1(1.891e-05, 0.575)	ABCB1(1.891e-05, 0.575)	NA	NA	NA	NA	NA	NA	No	NA	HPRC,HGSVC,1KG-ONT	No	NA	NA	NA	NA	NA	NA
chr7:87626748	chr7-87626748-allele950213-159	INS	158	NA	0.0007564296520423601,0.0,0.0,0.0,0.0	0.000918741	ABCB1(1.891e-05, 0.575)	ABCB1(1.891e-05, 0.575)	ABCB1(1.891e-05, 0.575)	NA	NA	NA	NA	NA	NA	No	NA	HPRC,HGSVC,1KG-ONT	No	NA	NA	NA	NA	NA	NA
chr7:87626748	chr7-87626748-allele950198-211	INS	210	NA	0.0022692889561270802,0.0,0.0,0.0009940357852882703,0.0	0.0019853	ABCB1(1.891e-05, 0.575)	ABCB1(1.891e-05, 0.575)	ABCB1(1.891e-05, 0.575)	NA	NA	NA	NA	NA	NA	No	NA	HPRC,HGSVC,1KG-ONT	No	NA	NA	NA	NA	NA	NA
chr7:87626748	chr7-87626748-allele950194-516	INS	515	NA	0.0030257186081694403,0.0,0.0,0.0,0.0	0.00520636	ABCB1(1.891e-05, 0.575)	ABCB1(1.891e-05, 0.575)	ABCB1(1.891e-05, 0.575)	NA	NA	NA	NA	NA	NA	No	NA	HPRC,HGSVC,1KG-ONT	No	NA	NA	NA	NA	NA	NA
chr7:87626748	chr7-87626748-allele950217-62	INS	61	NA	0.0007564296520423601,0.0,0.0,0.0,0.0	0.000918741	ABCB1(1.891e-05, 0.575)	ABCB1(1.891e-05, 0.575)	ABCB1(1.891e-05, 0.575)	NA	NA	NA	NA	NA	NA	No	NA	HPRC,HGSVC,1KG-ONT	No	NA	NA	NA	NA	NA	NA
chr7:87626748	chr7-87626748-allele950184-172	INS	171	NA	0.0022692889561270802,0.0,0.0,0.0,0.0	0.00377908	ABCB1(1.891e-05, 0.575)	ABCB1(1.891e-05, 0.575)	ABCB1(1.891e-05, 0.575)	NA	NA	NA	NA	NA	NA	No	NA	HPRC,HGSVC,1KG-ONT	No	NA	NA	NA	NA	NA	NA
chr7:87626748	chr7-87626748-allele950200-432	INS	431	NA	0.0007564296520423601,0.004322766570605188,0.000992063492063492,0.010934393638170975,0.002044989775051125	0.00156206	ABCB1(1.891e-05, 0.575)	ABCB1(1.891e-05, 0.575)	ABCB1(1.891e-05, 0.575)	NA	NA	NA	NA	NA	NA	No	NA	HPRC,HGSVC,1KG-ONT	No	NA	NA	NA	NA	NA	NA
chr7:87626748	chr7-87626748-allele950190-134	INS	133	NA	0.0007564296520423601,0.005763688760806916,0.0,0.003976143141153081,0.005112474437627812	0.000863716	ABCB1(1.891e-05, 0.575)	ABCB1(1.891e-05, 0.575)	ABCB1(1.891e-05, 0.575)	NA	NA	NA	NA	NA	NA	No	NA	HPRC,HGSVC,1KG-ONT	No	NA	NA	NA	NA	NA	NA
chr7:87626748	chr7-87626748-allele950202-257	INS	256	NA	0.0015128593040847202,0.0,0.0,0.0,0.0	0.00234988	ABCB1(1.891e-05, 0.575)	ABCB1(1.891e-05, 0.575)	ABCB1(1.891e-05, 0.575)	NA	NA	NA	NA	NA	NA	No	NA	HPRC,HGSVC,1KG-ONT	No	NA	NA	NA	NA	NA	NA
chr7:87626748	chr7-87626748-allele950224-250	INS	249	NA	0.0022692889561270802,0.002881844380403458,0.0,0.009940357852882704,0.0	NA	ABCB1(1.891e-05, 0.575)	ABCB1(1.891e-05, 0.575)	ABCB1(1.891e-05, 0.575)	NA	NA	NA	NA	NA	NA	No	NA	HPRC,HGSVC,1KG-ONT	No	NA	NA	NA	NA	NA	NA
chr7:87626748	chr7-87626748-allele950183-107	INS	106	NA	0.0007564296520423601,0.0,0.0,0.0,0.0010224948875255625	NA	ABCB1(1.891e-05, 0.575)	ABCB1(1.891e-05, 0.575)	ABCB1(1.891e-05, 0.575)	NA	NA	NA	NA	NA	NA	No	NA	HPRC,HGSVC,1KG-ONT	No	NA	NA	NA	NA	NA	NA
chr7:87626748	chr7-87626748-allele950188-561	INS	560	NA	0.0022692889561270802,0.001440922190201729,0.0,0.0,0.0	0.0019853	ABCB1(1.891e-05, 0.575)	ABCB1(1.891e-05, 0.575)	ABCB1(1.891e-05, 0.575)	NA	NA	NA	NA	NA	NA	No	NA	HPRC,HGSVC	No	NA	NA	NA	NA	NA	NA
chr7:87626748	chr7-87626748-allele950201-156	INS	155	NA	0.0022692889561270802,0.0,0.000992063492063492,0.007952286282306162,0.0	NA	ABCB1(1.891e-05, 0.575)	ABCB1(1.891e-05, 0.575)	ABCB1(1.891e-05, 0.575)	NA	NA	NA	NA	NA	NA	No	NA	HPRC,HGSVC,1KG-ONT	No	NA	NA	NA	NA	NA	NA
chr7:87626748	chr7-87626748-allele950199-224	INS	223	NA	0.0022692889561270802,0.001440922190201729,0.006944444444444444,0.011928429423459244,0.002044989775051125	0.00086573	ABCB1(1.891e-05, 0.575)	ABCB1(1.891e-05, 0.575)	ABCB1(1.891e-05, 0.575)	NA	NA	NA	NA	NA	NA	No	NA	HPRC,HGSVC,1KG-ONT	No	NA	NA	NA	NA	NA	NA
chr7:87626748	chr7-87626748-allele950209-55	INS	54	NA	0.0,0.011527377521613832,0.0,0.015904572564612324,0.013292433537832311	0.00628053	ABCB1(1.891e-05, 0.575)	ABCB1(1.891e-05, 0.575)	ABCB1(1.891e-05, 0.575)	NA	NA	NA	NA	NA	NA	No	NA	HPRC,HGSVC,1KG-ONT	No	NA	NA	NA	NA	NA	NA
chr7:87626748	chr7-87626748-allele950211-81	INS	80	NA	0.0007564296520423601,0.002881844380403458,0.0,0.0009940357852882703,0.006134969325153374	0.000199544	ABCB1(1.891e-05, 0.575)	ABCB1(1.891e-05, 0.575)	ABCB1(1.891e-05, 0.575)	NA	NA	NA	NA	NA	NA	No	NA	HPRC,HGSVC,1KG-ONT	No	NA	NA	NA	NA	NA	NA
chr7:87626748	chr7-87626748-allele950208-68	INS	67	NA	0.00680786686838124,0.001440922190201729,0.0,0.004970178926441352,0.0010224948875255625	0.00326485	ABCB1(1.891e-05, 0.575)	ABCB1(1.891e-05, 0.575)	ABCB1(1.891e-05, 0.575)	NA	NA	NA	NA	NA	NA	No	NA	HPRC,HGSVC,1KG-ONT	No	NA	NA	NA	NA	NA	NA
chr7:87626748	chr7-87626748-allele950212-133	INS	132	NA	0.0015128593040847202,0.0,0.0,0.0009940357852882703,0.0	0.00077342	ABCB1(1.891e-05, 0.575)	ABCB1(1.891e-05, 0.575)	ABCB1(1.891e-05, 0.575)	NA	NA	NA	NA	NA	NA	No	NA	HPRC,HGSVC,1KG-ONT	No	NA	NA	NA	NA	NA	NA
chr7:87626749	chr7-87626749-allele950225-81	INS	80	NA	0.0007564296520423601,0.0,0.000992063492063492,0.0009940357852882703,0.002044989775051125	NA	ABCB1(1.891e-05, 0.575)	ABCB1(1.891e-05, 0.575)	ABCB1(1.891e-05, 0.575)	NA	NA	NA	NA	NA	NA	No	NA	HPRC,HGSVC,1KG-ONT	No	NA	NA	NA	NA	NA	NA
chr7:87626775	chr7-87626775-allele950245-80	INS	79	NA	0.0030257186081694403,0.0,0.0,0.0,0.0	0.00520636	ABCB1(1.891e-05, 0.575)	ABCB1(1.891e-05, 0.575)	ABCB1(1.891e-05, 0.575)	NA	NA	NA	NA	NA	NA	No	NA	HPRC,HGSVC,1KG-ONT	No	NA	NA	NA	NA	NA	NA
chr7:87679017	chr7-87679017-allele950525-1	DEL	2769	NA	0.09833585476550681,0.07348703170028818,0.08134920634920635,0.020874751491053677,0.028629856850715747	0.0197427	ABCB1(1.891e-05, 0.575),RUNDC3B(0.23983, 0.697)	ABCB1(1.891e-05, 0.575)	ABCB1(1.891e-05, 0.575)	NA	NA	NA	NA	NA	NA	No	NA	HPRC,HGSVC,1KG-ONT	Yes	NA	NA	NA	NA	NA	NA
chr7:87715251	chr7-87715251-allele950687-73	INS	72	NA	0.0045385779122541605,0.001440922190201729,0.0,0.0,0.0	0.00598883	RUNDC3B(0.23983, 0.697)	NA	NA	NA	NA	NA	NA	NA	NA	Yes	NA	HGSVC,1KG-ONT	No	NA	NA	NA	NA	NA	NA
chr7:87715251	chr7-87715251-allele950688-97	INS	96	NA	0.0030257186081694403,0.0,0.0,0.0,0.0	0.00520636	RUNDC3B(0.23983, 0.697)	NA	NA	NA	NA	NA	NA	NA	NA	Yes	NA	HGSVC,1KG-ONT	No	NA	NA	NA	NA	NA	NA
chr7:87715267	chr7-87715267-allele950693-61	INS	60	NA	0.0022692889561270802,0.0,0.0,0.0,0.0	0.00377908	RUNDC3B(0.23983, 0.697)	NA	NA	NA	NA	NA	NA	NA	NA	Yes	NA	HGSVC,1KG-ONT	No	NA	NA	NA	NA	NA	NA
chr7:87715317	chr7-87715317-allele950697-1	DEL	51	NA	0.059001512859304085,0.01585014409221902,0.005952380952380952,0.018886679920477135,0.012269938650306749	0.0415081	RUNDC3B(0.23983, 0.697)	NA	NA	NA	NA	NA	NA	NA	NA	Yes	NA	HPRC,HGSVC	Yes	NA	NA	NA	NA	NA	NA
chr7:87715331	chr7-87715331-allele950700-1	DEL	54	NA	0.08018154311649017,0.07348703170028818,0.08035714285714286,0.020874751491053677,0.03067484662576687	0.00800338	RUNDC3B(0.23983, 0.697)	NA	NA	NA	NA	NA	NA	NA	NA	Yes	NA	HPRC,HGSVC	Yes	NA	NA	NA	NA	NA	NA
chr7:87715331	chr7-87715331-allele950701-1	DEL	67	NA	0.018910741301059002,0.0,0.0,0.0009940357852882703,0.0	0.0324724	RUNDC3B(0.23983, 0.697)	NA	NA	NA	NA	NA	NA	NA	NA	Yes	NA	HPRC,HGSVC	Yes	NA	NA	NA	NA	NA	NA
chr7:87772995	chr7-87772995-allele951089-329	INS	328	NA	0.023449319213313162,0.002881844380403458,0.0,0.0,0.0	0.0386416	RUNDC3B(0.23983, 0.697)	NA	NA	NA	NA	NA	NA	NA	NA	No	NA	HPRC,HGSVC,1KG-ONT	Yes	NA	NA	NA	NA	NA	NA
chr7:87781304	chr7-87781304-allele951150-321	INS	320	NA	0.012859304084720122,0.03170028818443804,0.001984126984126984,0.03876739562624255,0.03067484662576687	0.00303551	RUNDC3B(0.23983, 0.697)	NA	NA	NA	NA	NA	NA	NA	NA	No	NA	HPRC,HGSVC,1KG-ONT	Yes	NA	NA	NA	NA	NA	NA
chr7:87785662	chr7-87785662-allele951170-1	DEL	2459	NA	0.0007564296520423601,0.0,0.0,0.0,0.0	0.000918741	RUNDC3B(0.23983, 0.697)	NA	NA	NA	NA	NA	NA	NA	NA	No	NA	No	Yes	NA	NA	NA	NA	NA	NA
chr7:87842108	chr7-87842108-allele951477-337	INS	336	NA	0.00680786686838124,0.0,0.0,0.0,0.0	0.0123139	SLC25A40(5.0496e-05, 1.229)	NA	NA	NA	NA	NA	NA	NA	NA	No	NA	HPRC,HGSVC,1KG-ONT	Yes	NA	NA	NA	NA	NA	NA
chr7:87936199	chr7-87936199-allele952019-69	INS	68	NA	0.01739788199697428,0.0,0.0,0.0,0.0	0.0319633	ADAM22(0.55288, 0.518)	ADAM22(0.55288, 0.518)	NA	NA	NA	NA	NA	NA	NA	No	NA	HPRC,HGSVC	Yes	NA	NA	NA	NA	NA	NA
chr7:87944296	chr7-87944296-allele952073-52	INS	51	NA	0.0007564296520423601,0.0,0.0,0.0,0.0	0.000918741	ADAM22(0.55288, 0.518)	ADAM22(0.55288, 0.518)	NA	NA	NA	NA	NA	NA	NA	No	NA	No	Yes	NA	NA	NA	NA	NA	NA
chr7:88039225	chr7-88039225-allele952889-1	DEL	4042	NA	0.0,0.010086455331412104,0.0,0.02485089463220676,0.0010224948875255625	0.0055935	ADAM22(0.55288, 0.518)	ADAM22(0.55288, 0.518)	NA	NA	NA	NA	NA	NA	enhancer	No	NA	HPRC,HGSVC	Yes	NA	NA	NA	NA	NA	NA
chr7:88039464	chr7-88039464-allele952901-56	INS	55	NA	0.0,0.0,0.0,0.0,0.002044989775051125	NA	ADAM22(0.55288, 0.518)	ADAM22(0.55288, 0.518)	NA	NA	NA	NA	NA	NA	NA	No	NA	HPRC	No	NA	NA	NA	NA	NA	NA
chr7:88039464	chr7-88039464-allele952900-52	INS	51	NA	0.009077155824508321,0.07492795389048991,0.08432539682539683,0.10437375745526839,0.05930470347648262	0.043032	ADAM22(0.55288, 0.518)	ADAM22(0.55288, 0.518)	NA	NA	NA	NA	NA	NA	NA	No	NA	HPRC	No	NA	NA	NA	NA	NA	NA
chr7:88046907	chr7-88046907-allele952998-2301	INS	2300	NA	0.006051437216338881,0.0,0.0,0.0,0.0	0.0108963	ADAM22(0.55288, 0.518)	ADAM22(0.55288, 0.518)	NA	NA	NA	NA	NA	NA	NA	No	NA	HGSVC,1KG-ONT	Yes	NA	NA	NA	NA	NA	NA
chr7:88051829	chr7-88051829-allele953043-1	DEL	87	NA	0.0022692889561270802,0.0,0.0,0.0,0.0	0.00377908	ADAM22(0.55288, 0.518)	ADAM22(0.55288, 0.518)	NA	NA	NA	NA	NA	NA	NA	No	NA	HPRC,1KG-ONT	Yes	NA	NA	NA	NA	NA	NA
chr7:88110823	chr7-88110823-allele953571-564	INS	563	NA	0.0,0.0,0.00992063492063492,0.0,0.0	0.00122989	ADAM22(0.55288, 0.518)	ADAM22(0.55288, 0.518)	NA	NA	NA	NA	NA	NA	NA	No	NA	HPRC,HGSVC,1KG-ONT	Yes	NA	NA	NA	NA	NA	NA
chr7:88110829	chr7-88110829-allele953572-530	INS	529	NA	0.39334341906202724,0.3760806916426513,0.25892857142857145,0.2644135188866799,0.29141104294478526	0.0232511	ADAM22(0.55288, 0.518)	ADAM22(0.55288, 0.518)	NA	NA	NA	NA	NA	NA	NA	No	NA	HPRC,HGSVC,1KG-ONT	Yes	NA	NA	NA	NA	NA	NA
chr7:88110829	chr7-88110829-allele953574-528	INS	527	NA	0.12178517397881997,0.02881844380403458,0.026785714285714284,0.03479125248508946,0.02965235173824131	0.0774261	ADAM22(0.55288, 0.518)	ADAM22(0.55288, 0.518)	NA	NA	NA	NA	NA	NA	NA	No	NA	HPRC,HGSVC,1KG-ONT	Yes	NA	NA	NA	NA	NA	NA
chr7:88110829	chr7-88110829-allele953584-528	INS	527	NA	0.0007564296520423601,0.0,0.0,0.0,0.0	0.000918741	ADAM22(0.55288, 0.518)	ADAM22(0.55288, 0.518)	NA	NA	NA	NA	NA	NA	NA	No	NA	HPRC,HGSVC,1KG-ONT	Yes	NA	NA	NA	NA	NA	NA
chr7:88110829	chr7-88110829-allele953581-529	INS	528	NA	0.0015128593040847202,0.0,0.0,0.0,0.0	0.00234988	ADAM22(0.55288, 0.518)	ADAM22(0.55288, 0.518)	NA	NA	NA	NA	NA	NA	NA	No	NA	HPRC,HGSVC,1KG-ONT	Yes	NA	NA	NA	NA	NA	NA
chr7:88110829	chr7-88110829-allele953576-529	INS	528	0.740576	0.06656580937972768,0.069164265129683,0.037698412698412696,0.027833001988071572,0.050102249488752554	0.0047095	ADAM22(0.55288, 0.518)	ADAM22(0.55288, 0.518)	NA	NA	NA	NA	NA	NA	NA	No	NA	HPRC,HGSVC,1KG-ONT	Yes	NA	Disintegrin and metalloproteinase domain-containing protein 22 levels(ADAM22, rs12535283, 1E-42, 0.5452202729174828)	NA	NA	NA	NA
chr7:88110829	chr7-88110829-allele953575-529	INS	528	NA	0.05521936459909228,0.2276657060518732,0.5287698412698413,0.17296222664015903,0.3394683026584867	0.171278	ADAM22(0.55288, 0.518)	ADAM22(0.55288, 0.518)	NA	NA	NA	NA	NA	NA	NA	No	NA	HPRC,HGSVC,1KG-ONT	Yes	NA	NA	NA	NA	NA	NA
chr7:88110829	chr7-88110829-allele953580-528	INS	527	NA	0.012102874432677761,0.010086455331412104,0.0,0.0,0.0	0.0108062	ADAM22(0.55288, 0.518)	ADAM22(0.55288, 0.518)	NA	NA	NA	NA	NA	NA	NA	No	NA	HPRC,HGSVC,1KG-ONT	Yes	NA	NA	NA	NA	NA	NA
chr7:88110829	chr7-88110829-allele953577-533	INS	532	NA	0.024205748865355523,0.004322766570605188,0.0,0.05467196819085487,0.015337423312883436	NA	ADAM22(0.55288, 0.518)	ADAM22(0.55288, 0.518)	NA	NA	NA	NA	NA	NA	NA	No	NA	HPRC,HGSVC,1KG-ONT	Yes	NA	NA	NA	NA	NA	NA
chr7:88110829	chr7-88110829-allele953578-531	INS	530	NA	0.012859304084720122,0.004322766570605188,0.0,0.0,0.0	0.0175398	ADAM22(0.55288, 0.518)	ADAM22(0.55288, 0.518)	NA	NA	NA	NA	NA	NA	NA	No	NA	HPRC,HGSVC,1KG-ONT	Yes	NA	NA	NA	NA	NA	NA
chr7:88110829	chr7-88110829-allele953582-528	INS	527	NA	0.006051437216338881,0.004322766570605188,0.0,0.004970178926441352,0.003067484662576687	0.000732246	ADAM22(0.55288, 0.518)	ADAM22(0.55288, 0.518)	NA	NA	NA	NA	NA	NA	NA	No	NA	HPRC,HGSVC,1KG-ONT	Yes	NA	NA	NA	NA	NA	NA
chr7:88110829	chr7-88110829-allele953573-532	INS	531	NA	0.17095310136157338,0.12247838616714697,0.00992063492063492,0.27137176938369784,0.16257668711656442	0.00254425	ADAM22(0.55288, 0.518)	ADAM22(0.55288, 0.518)	NA	NA	NA	NA	NA	NA	NA	No	NA	HPRC,HGSVC,1KG-ONT	Yes	NA	NA	NA	NA	NA	NA
chr7:88110829	chr7-88110829-allele953579-527	INS	526	NA	0.0022692889561270802,0.0,0.0,0.0,0.0	0.00377908	ADAM22(0.55288, 0.518)	ADAM22(0.55288, 0.518)	NA	NA	NA	NA	NA	NA	NA	No	NA	HPRC,HGSVC,1KG-ONT	Yes	NA	NA	NA	NA	NA	NA
chr7:88113662	chr7-88113662-allele953613-61	INS	60	NA	0.0,0.0,0.0,0.002982107355864811,0.0	3.94758e-05	ADAM22(0.55288, 0.518)	ADAM22(0.55288, 0.518)	NA	NA	NA	NA	NA	NA	NA	No	NA	No	Yes	NA	NA	NA	NA	NA	NA
chr7:88113691	chr7-88113691-allele953628-56	INS	55	NA	0.14145234493192133,0.040345821325648415,0.002976190476190476,0.02982107355864811,0.016359918200409	0.133228	ADAM22(0.55288, 0.518)	ADAM22(0.55288, 0.518)	NA	NA	NA	NA	NA	NA	NA	No	NA	No	Yes	NA	NA	NA	NA	NA	NA
chr7:88120937	chr7-88120937-allele953757-1	DEL	399	NA	0.0030257186081694403,0.001440922190201729,0.0,0.0,0.0	0.00328379	ADAM22(0.55288, 0.518)	ADAM22(0.55288, 0.518)	NA	NA	NA	NA	NA	NA	NA	No	NA	No	Yes	NA	NA	NA	NA	NA	NA
chr7:88132507	chr7-88132507-allele953827-1	DEL	115	NA	0.0030257186081694403,0.0,0.0,0.0019880715705765406,0.0	0.00206069	ADAM22(0.55288, 0.518)	ADAM22(0.55288, 0.518)	NA	NA	NA	NA	NA	NA	NA	No	NA	No	Yes	NA	NA	NA	NA	NA	NA
chr7:88235061	chr7-88235061-allele954380-1	DEL	5458	NA	0.048411497730711045,0.0,0.0,0.0,0.0	0.0874251	NA	NA	NA	NA	NA	NA	NA	NA	NA	No	NA	HPRC,HGSVC,1KG-ONT	Yes	NA	NA	NA	NA	NA	NA
chr7:88266114	chr7-88266114-allele954590-246	INS	245	NA	0.019667170953101363,0.0,0.0,0.0,0.0	0.0361263	NA	NA	NA	NA	NA	NA	NA	NA	NA	No	NA	HPRC,HGSVC,1KG-ONT	No	NA	NA	NA	NA	NA	NA
chr7:88266172	chr7-88266172-allele954596-1	DEL	146	NA	0.0,0.0,0.0,0.009940357852882704,0.0	0.00122989	NA	NA	NA	NA	NA	NA	NA	NA	NA	No	NA	HPRC,HGSVC	No	NA	NA	NA	NA	NA	NA
chr7:88266229	chr7-88266229-allele954605-1	DEL	225	NA	0.006051437216338881,0.0,0.0,0.0,0.0	0.0108963	NA	NA	NA	NA	NA	NA	NA	NA	NA	No	NA	No	No	NA	NA	NA	NA	NA	NA
chr7:88266326	chr7-88266326-allele954617-1	DEL	128	NA	0.024205748865355523,0.001440922190201729,0.0,0.0009940357852882703,0.0	0.0399557	NA	NA	NA	NA	NA	NA	NA	NA	NA	No	NA	HPRC,HGSVC	No	NA	NA	NA	NA	NA	NA
chr7:88266330	chr7-88266330-allele954618-1	DEL	78	NA	0.030257186081694403,0.005763688760806916,0.0,0.0,0.0	0.046971	NA	NA	NA	NA	NA	NA	NA	NA	NA	No	NA	HGSVC,1KG-ONT	No	NA	NA	NA	NA	NA	NA
chr7:88266651	chr7-88266651-allele954634-1	DEL	116	NA	0.0,0.0,0.0,0.0,0.02556237218813906	0.00386238	NA	NA	NA	NA	NA	NA	NA	NA	NA	No	NA	HPRC,HGSVC	Yes	NA	NA	NA	NA	NA	NA
chr7:88267574	chr7-88267574-allele954663-1	DEL	57	NA	0.0030257186081694403,0.0,0.000992063492063492,0.0,0.0	0.00328379	NA	NA	NA	NA	NA	NA	NA	NA	NA	No	NA	HPRC,1KG-ONT	No	NA	NA	NA	NA	NA	NA
chr7:88385861	chr7-88385861-allele955085-1	DEL	60	NA	0.0015128593040847202,0.001440922190201729,0.0,0.0,0.010224948875255624	NA	NA	NA	NA	NA	NA	NA	NA	NA	NA	No	NA	No	No	NA	NA	NA	NA	NA	NA
chr7:88385869	chr7-88385869-allele955086-1	DEL	52	NA	0.03177004538577912,0.001440922190201729,0.0,0.008946322067594433,0.0	0.039562	NA	NA	NA	NA	NA	NA	NA	NA	NA	No	NA	No	No	NA	NA	NA	NA	NA	NA
chr7:88385877	chr7-88385877-allele955090-51	INS	50	NA	0.0030257186081694403,0.0,0.0,0.0,0.0010224948875255625	0.00328379	NA	NA	NA	NA	NA	NA	NA	NA	NA	No	NA	1KG-ONT	Yes	NA	NA	NA	NA	NA	NA
chr7:88385877	chr7-88385877-allele955089-55	INS	54	NA	0.009077155824508321,0.004322766570605188,0.005952380952380952,0.0,0.0010224948875255625	0.0040622	NA	NA	NA	NA	NA	NA	NA	NA	NA	No	NA	HGSVC,1KG-ONT	Yes	NA	NA	NA	NA	NA	NA
chr7:88385879	chr7-88385879-allele955095-107	INS	106	NA	0.0,0.0,0.003968253968253968,0.0,0.0	0.000224143	NA	NA	NA	NA	NA	NA	NA	NA	NA	No	NA	HGSVC	No	NA	NA	NA	NA	NA	NA
chr7:88385889	chr7-88385889-allele955106-76	INS	75	NA	0.024205748865355523,0.001440922190201729,0.0,0.0,0.002044989775051125	0.037958	NA	NA	NA	NA	NA	NA	NA	NA	NA	No	NA	HGSVC,1KG-ONT	Yes	NA	NA	NA	NA	NA	NA
chr7:88385889	chr7-88385889-allele955105-52	INS	51	NA	0.009077155824508321,0.0,0.0,0.0,0.005112474437627812	0.00825738	NA	NA	NA	NA	NA	NA	NA	NA	NA	No	NA	1KG-ONT	Yes	NA	NA	NA	NA	NA	NA
chr7:88385962	chr7-88385962-allele955157-65	INS	64	NA	0.0015128593040847202,0.0,0.0,0.0,0.0	0.00234988	NA	NA	NA	NA	NA	NA	NA	NA	NA	No	NA	HGSVC,1KG-ONT	No	NA	NA	NA	NA	NA	NA
chr7:88419817	chr7-88419817-allele955517-51	INS	50	NA	0.0045385779122541605,0.0,0.0,0.003976143141153081,0.007157464212678937	NA	NA	NA	NA	NA	NA	NA	NA	NA	NA	No	NA	HPRC	No	NA	NA	NA	NA	NA	NA
chr7:88419823	chr7-88419823-allele955521-73	INS	72	NA	0.014372163388804841,0.002881844380403458,0.0,0.0009940357852882703,0.0	0.0202536	NA	NA	NA	NA	NA	NA	NA	NA	NA	No	NA	HPRC	No	NA	NA	NA	NA	NA	NA
chr7:88419823	chr7-88419823-allele955520-81	INS	80	NA	0.00680786686838124,0.0,0.001984126984126984,0.0009940357852882703,0.0	0.00688824	NA	NA	NA	NA	NA	NA	NA	NA	NA	No	NA	HPRC	No	NA	NA	NA	NA	NA	NA
chr7:88419823	chr7-88419823-allele955522-90	INS	89	NA	0.0007564296520423601,0.0,0.002976190476190476,0.0,0.0	NA	NA	NA	NA	NA	NA	NA	NA	NA	NA	No	NA	No	No	NA	NA	NA	NA	NA	NA
chr7:88419897	chr7-88419897-allele955608-51	INS	50	NA	0.0022692889561270802,0.0,0.000992063492063492,0.007952286282306162,0.0010224948875255625	NA	NA	NA	NA	NA	NA	NA	NA	NA	NA	No	NA	HPRC	No	NA	NA	NA	NA	NA	NA
chr7:88419970	chr7-88419970-allele955668-61	INS	60	NA	0.00529500756429652,0.002881844380403458,0.0,0.017892644135188866,0.0010224948875255625	NA	NA	NA	NA	NA	NA	NA	NA	NA	NA	No	NA	HPRC	No	NA	NA	NA	NA	NA	NA
chr7:88419970	chr7-88419970-allele955667-53	INS	52	NA	0.0007564296520423601,0.0,0.0,0.0,0.011247443762781187	0.000353522	NA	NA	NA	NA	NA	NA	NA	NA	NA	No	NA	HPRC	No	NA	NA	NA	NA	NA	NA
chr7:88419985	chr7-88419985-allele955679-91	INS	90	NA	0.0,0.0,0.0,0.010934393638170975,0.0	0.00151771	NA	NA	NA	NA	NA	NA	NA	NA	NA	No	NA	No	No	NA	NA	NA	NA	NA	NA
chr7:88439729	chr7-88439729-allele955813-1	DEL	201	NA	0.8048411497730711,0.8631123919308358,0.8392857142857143,0.8170974155069582,0.8537832310838446	0.00427829	NA	NA	NA	NA	NA	NA	NA	NA	NA	No	NA	HPRC,HGSVC,1KG-ONT	No	NA	NA	NA	NA	NA	NA
chr7:88444231	chr7-88444231-allele955853-716	INS	715	NA	0.0007564296520423601,0.001440922190201729,0.000992063492063492,0.0,0.0	NA	NA	NA	NA	NA	NA	NA	NA	NA	NA	No	NA	HPRC,HGSVC,1KG-ONT	No	NA	NA	NA	NA	NA	NA
chr7:88444231	chr7-88444231-allele955841-715	INS	714	NA	0.0045385779122541605,0.020172910662824207,0.0,0.013916500994035786,0.0	6.09552e-05	NA	NA	NA	NA	NA	NA	NA	NA	NA	No	NA	HPRC,HGSVC,1KG-ONT	No	NA	NA	NA	NA	NA	NA
chr7:88444231	chr7-88444231-allele955835-728	INS	727	NA	0.00529500756429652,0.05187319884726225,0.03571428571428571,0.02286282306163022,0.03680981595092025	0.0162248	NA	NA	NA	NA	NA	NA	NA	NA	NA	No	NA	HPRC,HGSVC,1KG-ONT	No	NA	NA	NA	NA	NA	NA
chr7:88444231	chr7-88444231-allele955848-709	INS	708	NA	0.0045385779122541605,0.0,0.006944444444444444,0.0,0.0	0.000753194	NA	NA	NA	NA	NA	NA	NA	NA	NA	No	NA	HPRC,HGSVC,1KG-ONT	No	NA	NA	NA	NA	NA	NA
chr7:88444231	chr7-88444231-allele955842-719	INS	718	NA	0.0,0.002881844380403458,0.034722222222222224,0.005964214711729622,0.003067484662576687	0.00796445	NA	NA	NA	NA	NA	NA	NA	NA	NA	No	NA	HPRC,HGSVC,1KG-ONT	No	NA	NA	NA	NA	NA	NA
chr7:88444231	chr7-88444231-allele955839-714	INS	713	NA	0.01588502269288956,0.0,0.0,0.0,0.0	0.0290827	NA	NA	NA	NA	NA	NA	NA	NA	NA	No	NA	HPRC,HGSVC,1KG-ONT	No	NA	NA	NA	NA	NA	NA
chr7:88444231	chr7-88444231-allele955844-710	INS	709	NA	0.0,0.012968299711815562,0.00496031746031746,0.018886679920477135,0.0	0.00553105	NA	NA	NA	NA	NA	NA	NA	NA	NA	No	NA	HPRC,HGSVC,1KG-ONT	No	NA	NA	NA	NA	NA	NA
chr7:88444231	chr7-88444231-allele955834-715	INS	714	NA	0.8623298033282905,0.7132564841498559,0.7331349206349206,0.7206759443339961,0.8404907975460123	0.0329812	NA	NA	NA	NA	NA	NA	NA	NA	NA	No	NA	HPRC,HGSVC,1KG-ONT	No	NA	NA	NA	NA	NA	NA
chr7:88444231	chr7-88444231-allele955845-715	INS	714	NA	0.00529500756429652,0.0,0.0,0.0009940357852882703,0.0	0.00736694	NA	NA	NA	NA	NA	NA	NA	NA	NA	No	NA	HPRC,HGSVC,1KG-ONT	No	NA	NA	NA	NA	NA	NA
chr7:88444231	chr7-88444231-allele955858-715	INS	714	NA	0.0007564296520423601,0.0,0.0,0.0,0.0	0.000918741	NA	NA	NA	NA	NA	NA	NA	NA	NA	No	NA	HPRC,HGSVC,1KG-ONT	No	NA	NA	NA	NA	NA	NA
chr7:88444231	chr7-88444231-allele955838-716	INS	715	NA	0.00832072617246596,0.040345821325648415,0.015873015873015872,0.011928429423459244,0.010224948875255624	0.00244356	NA	NA	NA	NA	NA	NA	NA	NA	NA	No	NA	HPRC,HGSVC,1KG-ONT	No	NA	NA	NA	NA	NA	NA
chr7:88444231	chr7-88444231-allele955836-717	INS	716	NA	0.023449319213313162,0.010086455331412104,0.0,0.0,0.0	0.0297802	NA	NA	NA	NA	NA	NA	NA	NA	NA	No	NA	HPRC,HGSVC,1KG-ONT	No	NA	NA	NA	NA	NA	NA
chr7:88444231	chr7-88444231-allele955847-718	INS	717	NA	0.0007564296520423601,0.025936599423631124,0.0,0.04473161033797217,0.0	0.0099599	NA	NA	NA	NA	NA	NA	NA	NA	NA	No	NA	HPRC,HGSVC,1KG-ONT	No	NA	NA	NA	NA	NA	NA
chr7:88444231	chr7-88444231-allele955857-715	INS	714	NA	0.0,0.0,0.0,0.0009940357852882703,0.0	NA	NA	NA	NA	NA	NA	NA	NA	NA	NA	No	NA	HPRC,HGSVC,1KG-ONT	No	NA	NA	NA	NA	NA	NA
chr7:88444231	chr7-88444231-allele955843-717	INS	716	NA	0.009077155824508321,0.001440922190201729,0.0,0.005964214711729622,0.006134969325153374	0.00258593	NA	NA	NA	NA	NA	NA	NA	NA	NA	No	NA	HPRC,HGSVC,1KG-ONT	No	NA	NA	NA	NA	NA	NA
chr7:88444231	chr7-88444231-allele955840-709	INS	708	NA	0.0030257186081694403,0.001440922190201729,0.020833333333333332,0.006958250497017893,0.0	0.00115395	NA	NA	NA	NA	NA	NA	NA	NA	NA	No	NA	HPRC,HGSVC,1KG-ONT	No	NA	NA	NA	NA	NA	NA
chr7:88444231	chr7-88444231-allele955855-710	INS	709	NA	0.0,0.0,0.0,0.0,0.006134969325153374	0.000593574	NA	NA	NA	NA	NA	NA	NA	NA	NA	No	NA	HPRC,HGSVC,1KG-ONT	No	NA	NA	NA	NA	NA	NA
chr7:88444231	chr7-88444231-allele955837-718	INS	717	NA	0.0037821482602118004,0.01440922190201729,0.000992063492063492,0.018886679920477135,0.00408997955010225	0.00137884	NA	NA	NA	NA	NA	NA	NA	NA	NA	No	NA	HPRC,HGSVC,1KG-ONT	No	NA	NA	NA	NA	NA	NA
chr7:88444231	chr7-88444231-allele955856-718	INS	717	NA	0.0022692889561270802,0.001440922190201729,0.0,0.0,0.0	0.0019853	NA	NA	NA	NA	NA	NA	NA	NA	NA	No	NA	HPRC,HGSVC,1KG-ONT	No	NA	NA	NA	NA	NA	NA
chr7:88458063	chr7-88458063-allele955964-1	DEL	142	NA	0.0015128593040847202,0.0,0.0,0.0,0.0	0.00234988	NA	NA	NA	NA	NA	NA	NA	NA	NA	No	NA	1KG-ONT	Yes	NA	NA	NA	NA	NA	NA
chr7:88461774	chr7-88461774-allele955993-308	INS	307	NA	0.00529500756429652,0.001440922190201729,0.0,0.0,0.0	0.00736694	NA	NA	NA	NA	NA	NA	NA	NA	NA	No	NA	No	No	NA	NA	NA	NA	NA	NA
chr7:88461984	chr7-88461984-allele955995-1	DEL	450	NA	0.7155824508320726,0.9250720461095101,0.8442460317460317,0.9204771371769384,0.885480572597137	0.109298	NA	NA	NA	NA	NA	NA	NA	NA	NA	No	NA	HPRC,HGSVC,1KG-ONT	Yes	NA	NA	NA	NA	NA	NA
chr7:88600649	chr7-88600649-allele957300-354	INS	353	NA	0.0015128593040847202,0.0,0.0,0.0,0.0	0.00234988	NA	NA	NA	NA	NA	NA	NA	NA	NA	No	NA	No	Yes	NA	NA	NA	NA	NA	NA
chr7:88608916	chr7-88608916-allele957350-987	INS	986	NA	0.01588502269288956,0.0,0.0,0.0,0.0	0.0291787	NA	NA	NA	NA	NA	NA	NA	NA	NA	No	NA	HPRC	Yes	NA	NA	NA	NA	NA	NA
chr7:88609622	chr7-88609622-allele957359-985	INS	984	NA	0.10363086232980333,0.010086455331412104,0.0,0.0,0.0	0.165999	NA	NA	NA	NA	NA	NA	NA	NA	NA	No	NA	HPRC,HGSVC,1KG-ONT	Yes	NA	NA	NA	NA	NA	NA
chr7:88609622	chr7-88609622-allele957361-985	INS	984	NA	0.006051437216338881,0.0,0.0,0.0,0.0	0.0108963	NA	NA	NA	NA	NA	NA	NA	NA	NA	No	NA	HPRC,HGSVC,1KG-ONT	Yes	NA	NA	NA	NA	NA	NA
chr7:88625574	chr7-88625574-allele957505-1	DEL	68	NA	0.0113464447806354,0.2881844380403458,0.20734126984126985,0.27634194831013914,0.24233128834355827	0.168219	NA	NA	NA	NA	NA	NA	NA	NA	NA	No	NA	HPRC,HGSVC,1KG-ONT	No	NA	NA	NA	NA	NA	NA
chr7:88625578	chr7-88625578-allele957507-1	DEL	64	NA	0.0,0.007204610951008645,0.000992063492063492,0.015904572564612324,0.006134969325153374	0.00462902	NA	NA	NA	NA	NA	NA	NA	NA	NA	No	NA	HPRC,HGSVC,1KG-ONT	No	NA	NA	NA	NA	NA	NA
chr7:88625618	chr7-88625618-allele957533-1	DEL	52	NA	0.00832072617246596,0.008645533141210375,0.003968253968253968,0.009940357852882704,0.005112474437627812	NA	NA	NA	NA	NA	NA	NA	NA	NA	NA	No	NA	HPRC,HGSVC	No	NA	NA	NA	NA	NA	NA
chr7:88625642	chr7-88625642-allele957542-1	DEL	84	NA	0.08623298033282904,0.008645533141210375,0.0,0.0,0.0081799591002045	0.125483	NA	NA	NA	NA	NA	NA	NA	NA	NA	No	NA	HPRC,HGSVC,1KG-ONT	No	NA	NA	NA	NA	NA	NA
chr7:88625648	chr7-88625648-allele957551-1	DEL	50	NA	0.08169440242057488,0.002881844380403458,0.000992063492063492,0.002982107355864811,0.002044989775051125	0.128309	NA	NA	NA	NA	NA	NA	NA	NA	NA	No	NA	HPRC,HGSVC	No	NA	NA	NA	NA	NA	NA
chr7:88625670	chr7-88625670-allele957556-1	DEL	56	NA	0.11875945537065052,0.07780979827089338,0.14781746031746032,0.10437375745526839,0.19529652351738241	0.000691454	NA	NA	NA	NA	NA	NA	NA	NA	NA	No	NA	HPRC,HGSVC	No	NA	NA	NA	NA	NA	NA
chr7:88625681	chr7-88625681-allele957565-1	DEL	58	NA	0.02118003025718608,0.002881844380403458,0.0,0.009940357852882704,0.0010224948875255625	0.0184477	NA	NA	NA	NA	NA	NA	NA	NA	NA	No	NA	HPRC,HGSVC	No	NA	NA	NA	NA	NA	NA
chr7:88625683	chr7-88625683-allele957566-1	DEL	54	NA	0.024962178517397883,0.001440922190201729,0.0,0.0,0.003067484662576687	0.0374881	NA	NA	NA	NA	NA	NA	NA	NA	NA	No	NA	HPRC,HGSVC	No	NA	NA	NA	NA	NA	NA
chr7:88664110	chr7-88664110-allele957871-117	INS	116	NA	0.13993948562783662,0.007204610951008645,0.007936507936507936,0.002982107355864811,0.006134969325153374	0.198513	NA	NA	NA	NA	NA	NA	NA	NA	NA	No	NA	HPRC,HGSVC,1KG-ONT	No	NA	NA	NA	NA	NA	NA
chr7:88664110	chr7-88664110-allele957869-59	INS	58	NA	0.3320726172465961,0.2665706051873199,0.44543650793650796,0.14015904572564614,0.1492842535787321	0.0163678	NA	NA	NA	NA	NA	NA	NA	NA	NA	No	NA	HPRC,HGSVC	No	NA	NA	NA	NA	NA	NA
chr7:88664110	chr7-88664110-allele957875-58	INS	57	NA	0.0,0.0,0.0,0.0,0.0010224948875255625	NA	NA	NA	NA	NA	NA	NA	NA	NA	NA	No	NA	HPRC,HGSVC	No	NA	NA	NA	NA	NA	NA
chr7:88664110	chr7-88664110-allele957870-88	INS	87	NA	0.1928895612708018,0.020172910662824207,0.0,0.0,0.003067484662576687	0.284619	NA	NA	NA	NA	NA	NA	NA	NA	NA	No	NA	HPRC,HGSVC,1KG-ONT	No	NA	NA	NA	NA	NA	NA
chr7:88664168	chr7-88664168-allele957879-88	INS	87	NA	0.08093797276853253,0.007204610951008645,0.0,0.0,0.0	0.132637	NA	NA	NA	NA	NA	NA	NA	NA	NA	No	NA	HPRC,HGSVC,1KG-ONT	No	NA	NA	NA	NA	NA	NA
chr7:88664175	chr7-88664175-allele957883-117	INS	116	NA	0.01361573373676248,0.0,0.0,0.0,0.0	0.0249879	NA	NA	NA	NA	NA	NA	NA	NA	NA	No	NA	HPRC,HGSVC,1KG-ONT	No	NA	NA	NA	NA	NA	NA
chr7:88751025	chr7-88751025-allele958414-315	INS	314	NA	0.0015128593040847202,0.0,0.0,0.0,0.0	0.00234988	NA	NA	NA	NA	NA	NA	NA	NA	NA	No	NA	HPRC,HGSVC,1KG-ONT	Yes	NA	NA	NA	NA	NA	NA
chr7:88751025	chr7-88751025-allele958410-312	INS	311	NA	0.0015128593040847202,0.0,0.0,0.0,0.0	0.00234988	NA	NA	NA	NA	NA	NA	NA	NA	NA	No	NA	HPRC,HGSVC,1KG-ONT	Yes	NA	NA	NA	NA	NA	NA
chr7:88751025	chr7-88751025-allele958411-328	INS	327	NA	0.0,0.001440922190201729,0.0,0.007952286282306162,0.005112474437627812	0.00207258	NA	NA	NA	NA	NA	NA	NA	NA	NA	No	NA	HPRC,HGSVC,1KG-ONT	Yes	NA	NA	NA	NA	NA	NA
chr7:88751025	chr7-88751025-allele958405-316	INS	315	NA	0.00529500756429652,0.004322766570605188,0.0,0.0,0.0	0.00451357	NA	NA	NA	NA	NA	NA	NA	NA	NA	No	NA	HPRC,HGSVC,1KG-ONT	Yes	NA	NA	NA	NA	NA	NA
chr7:88751025	chr7-88751025-allele958404-318	INS	317	NA	0.0264750378214826,0.0,0.000992063492063492,0.006958250497017893,0.0	0.0334941	NA	NA	NA	NA	NA	NA	NA	NA	NA	No	NA	HPRC,HGSVC,1KG-ONT	Yes	NA	NA	NA	NA	NA	NA
chr7:88751025	chr7-88751025-allele958407-326	INS	325	NA	0.0,0.01440922190201729,0.031746031746031744,0.032803180914512925,0.09815950920245399	0.0314844	NA	NA	NA	NA	NA	NA	NA	NA	NA	No	NA	HPRC,HGSVC,1KG-ONT	Yes	NA	NA	NA	NA	NA	NA
chr7:88751025	chr7-88751025-allele958409-327	INS	326	NA	0.0,0.0,0.000992063492063492,0.0,0.009202453987730062	0.00122989	NA	NA	NA	NA	NA	NA	NA	NA	NA	No	NA	HPRC,HGSVC,1KG-ONT	Yes	NA	NA	NA	NA	NA	NA
chr7:88751025	chr7-88751025-allele958402-317	INS	316	NA	0.21482602118003025,0.17579250720461095,0.12996031746031747,0.18588469184890655,0.09815950920245399	0.0168999	NA	NA	NA	NA	NA	NA	NA	NA	NA	No	NA	HPRC,HGSVC,1KG-ONT	Yes	NA	NA	NA	NA	NA	NA
chr7:88751025	chr7-88751025-allele958408-317	INS	316	NA	0.0022692889561270802,0.0,0.0,0.0,0.0	0.00377908	NA	NA	NA	NA	NA	NA	NA	NA	NA	No	NA	HPRC,HGSVC,1KG-ONT	Yes	NA	NA	NA	NA	NA	NA
chr7:88854402	chr7-88854402-allele959156-61	INS	60	NA	0.0045385779122541605,0.0,0.0,0.0,0.0	0.00788469	NA	NA	NA	NA	NA	NA	NA	NA	NA	No	NA	HPRC,HGSVC,1KG-ONT	Yes	NA	NA	NA	NA	NA	NA
chr7:88854402	chr7-88854402-allele959157-65	INS	64	NA	0.0007564296520423601,0.001440922190201729,0.0,0.0,0.0	NA	NA	NA	NA	NA	NA	NA	NA	NA	NA	No	NA	HPRC,HGSVC,1KG-ONT	No	NA	NA	NA	NA	NA	NA
chr7:88854470	chr7-88854470-allele959213-60	INS	59	NA	0.0037821482602118004,0.0,0.0,0.0,0.0	0.00663171	NA	NA	NA	NA	NA	NA	NA	NA	NA	No	NA	HPRC,HGSVC,1KG-ONT	No	NA	NA	NA	NA	NA	NA
chr7:88854472	chr7-88854472-allele959217-63	INS	62	NA	0.0,0.0,0.007936507936507936,0.0,0.003067484662576687	0.00151771	NA	NA	NA	NA	NA	NA	NA	NA	NA	No	NA	HPRC,HGSVC,1KG-ONT	No	NA	NA	NA	NA	NA	NA
chr7:88854474	chr7-88854474-allele959218-75	INS	74	NA	0.0037821482602118004,0.0,0.0,0.0,0.0	0.00663171	NA	NA	NA	NA	NA	NA	NA	NA	NA	No	NA	HPRC,HGSVC,1KG-ONT	No	NA	NA	NA	NA	NA	NA
chr7:88854475	chr7-88854475-allele959219-53	INS	52	NA	0.0022692889561270802,0.0,0.0,0.0019880715705765406,0.0	0.000980669	NA	NA	NA	NA	NA	NA	NA	NA	NA	No	NA	HPRC,HGSVC	Yes	NA	NA	NA	NA	NA	NA
chr7:88854476	chr7-88854476-allele959224-53	INS	52	NA	0.0022692889561270802,0.005763688760806916,0.013888888888888888,0.002982107355864811,0.0010224948875255625	0.00082442	NA	NA	NA	NA	NA	NA	NA	NA	NA	No	NA	HPRC,HGSVC	Yes	NA	NA	NA	NA	NA	NA
chr7:88854476	chr7-88854476-allele959226-61	INS	60	NA	0.0022692889561270802,0.005763688760806916,0.000992063492063492,0.008946322067594433,0.009202453987730062	0.00101442	NA	NA	NA	NA	NA	NA	NA	NA	NA	No	NA	HPRC,HGSVC,1KG-ONT	No	NA	NA	NA	NA	NA	NA
chr7:88854476	chr7-88854476-allele959229-65	INS	64	NA	0.0,0.0,0.0,0.0,0.0010224948875255625	NA	NA	NA	NA	NA	NA	NA	NA	NA	NA	No	NA	HPRC,HGSVC,1KG-ONT	No	NA	NA	NA	NA	NA	NA
chr7:88854476	chr7-88854476-allele959257-54	INS	53	NA	0.0,0.0,0.026785714285714284,0.004970178926441352,0.044989775051124746	0.0135915	NA	NA	NA	NA	NA	NA	NA	NA	NA	No	NA	HPRC,HGSVC	Yes	NA	NA	NA	NA	NA	NA
chr7:88854476	chr7-88854476-allele959225-52	INS	51	NA	0.0030257186081694403,0.0,0.0,0.0,0.0	0.00520636	NA	NA	NA	NA	NA	NA	NA	NA	NA	No	NA	HPRC,HGSVC	Yes	NA	NA	NA	NA	NA	NA
chr7:88854476	chr7-88854476-allele959231-69	INS	68	NA	0.0015128593040847202,0.0,0.000992063492063492,0.0,0.0010224948875255625	7.61513e-05	NA	NA	NA	NA	NA	NA	NA	NA	NA	No	NA	HPRC,HGSVC,1KG-ONT	No	NA	NA	NA	NA	NA	NA
chr7:88854476	chr7-88854476-allele959228-55	INS	54	NA	0.0037821482602118004,0.023054755043227664,0.011904761904761904,0.0,0.0	0.000569083	NA	NA	NA	NA	NA	NA	NA	NA	NA	No	NA	HPRC,HGSVC,1KG-ONT	Yes	NA	NA	NA	NA	NA	NA
chr7:88854476	chr7-88854476-allele959261-68	INS	67	NA	0.0007564296520423601,0.0,0.0,0.0,0.0	0.000918741	NA	NA	NA	NA	NA	NA	NA	NA	NA	No	NA	HPRC,HGSVC,1KG-ONT	No	NA	NA	NA	NA	NA	NA
chr7:88854476	chr7-88854476-allele959234-82	INS	81	NA	0.0007564296520423601,0.0,0.000992063492063492,0.0,0.0010224948875255625	NA	NA	NA	NA	NA	NA	NA	NA	NA	NA	No	NA	HPRC,HGSVC,1KG-ONT	No	NA	NA	NA	NA	NA	NA
chr7:88854477	chr7-88854477-allele959269-58	INS	57	NA	0.0,0.0,0.0,0.0,0.0010224948875255625	NA	NA	NA	NA	NA	NA	NA	NA	NA	NA	No	NA	HPRC,HGSVC,1KG-ONT	No	NA	NA	NA	NA	NA	NA
chr7:88854528	chr7-88854528-allele959344-52	INS	51	NA	0.0007564296520423601,0.001440922190201729,0.02976190476190476,0.0,0.016359918200409	0.00680312	NA	NA	NA	NA	NA	NA	NA	NA	NA	No	NA	HPRC,HGSVC	No	NA	NA	NA	NA	NA	NA
chr7:88855316	chr7-88855316-allele959380-309	INS	308	NA	0.08698940998487141,0.13976945244956773,0.33630952380952384,0.036779324055666,0.15030674846625766	0.0253837	NA	NA	NA	NA	NA	NA	NA	NA	NA	No	NA	HPRC,HGSVC,1KG-ONT	No	NA	NA	NA	NA	NA	NA
chr7:88855316	chr7-88855316-allele959381-310	INS	309	NA	0.0,0.005763688760806916,0.0,0.0,0.0	0.000224143	NA	NA	NA	NA	NA	NA	NA	NA	NA	No	NA	HPRC,HGSVC,1KG-ONT	No	NA	NA	NA	NA	NA	NA
chr7:88876994	chr7-88876994-allele959622-59	INS	58	NA	0.0,0.002881844380403458,0.09821428571428571,0.0009940357852882703,0.03783231083844581	0.0253409	NA	NA	NA	NA	NA	NA	NA	NA	NA	No	NA	HPRC,HGSVC,1KG-ONT	Yes	NA	NA	NA	NA	NA	NA
chr7:88876994	chr7-88876994-allele959625-59	INS	58	NA	0.0037821482602118004,0.0,0.0,0.0,0.003067484662576687	0.00211772	NA	NA	NA	NA	NA	NA	NA	NA	NA	No	NA	HPRC,HGSVC,1KG-ONT	Yes	NA	NA	NA	NA	NA	NA
chr7:88876994	chr7-88876994-allele959623-52	INS	51	NA	0.0037821482602118004,0.0,0.0,0.0,0.0	0.00663171	NA	NA	NA	NA	NA	NA	NA	NA	NA	No	NA	HPRC,HGSVC	Yes	NA	NA	NA	NA	NA	NA
chr7:88876994	chr7-88876994-allele959621-56	INS	55	NA	0.03555219364599092,0.007204610951008645,0.000992063492063492,0.0,0.0	0.0527027	NA	NA	NA	NA	NA	NA	NA	NA	NA	No	NA	HPRC,HGSVC,1KG-ONT	Yes	NA	NA	NA	NA	NA	NA
chr7:88876998	chr7-88876998-allele959626-60	INS	59	NA	0.0030257186081694403,0.023054755043227664,0.026785714285714284,0.0,0.0	0.00343274	NA	NA	NA	NA	NA	NA	NA	NA	NA	No	NA	HPRC,HGSVC,1KG-ONT	Yes	NA	NA	NA	NA	NA	NA
chr7:88877002	chr7-88877002-allele959636-54	INS	53	NA	0.0045385779122541605,0.001440922190201729,0.003968253968253968,0.004970178926441352,0.050102249488752554	0.00458157	NA	NA	NA	NA	NA	NA	NA	NA	NA	No	NA	HPRC,HGSVC,1KG-ONT	Yes	NA	NA	NA	NA	NA	NA
chr7:88877006	chr7-88877006-allele959638-96	INS	95	NA	0.13918305597579425,0.025936599423631124,0.050595238095238096,0.02982107355864811,0.1196319018404908	0.0425377	NA	NA	NA	NA	NA	NA	NA	NA	NA	No	NA	HPRC,HGSVC,1KG-ONT	Yes	NA	NA	NA	NA	NA	NA
chr7:88877007	chr7-88877007-allele959639-82	INS	81	NA	0.009077155824508321,0.0,0.01488095238095238,0.0,0.0	0.00174885	NA	NA	NA	NA	NA	NA	NA	NA	NA	No	NA	HPRC,HGSVC,1KG-ONT	Yes	NA	NA	NA	NA	NA	NA
chr7:88877007	chr7-88877007-allele959640-88	INS	87	NA	0.0015128593040847202,0.0,0.0,0.0,0.0	0.00234988	NA	NA	NA	NA	NA	NA	NA	NA	NA	No	NA	HPRC,HGSVC,1KG-ONT	Yes	NA	NA	NA	NA	NA	NA
chr7:88877007	chr7-88877007-allele959653-80	INS	79	NA	0.0007564296520423601,0.0,0.000992063492063492,0.0,0.0	NA	NA	NA	NA	NA	NA	NA	NA	NA	NA	No	NA	HPRC,HGSVC,1KG-ONT	Yes	NA	NA	NA	NA	NA	NA
chr7:88877013	chr7-88877013-allele959675-53	INS	52	NA	0.0226928895612708,0.0446685878962536,0.001984126984126984,0.0775347912524851,0.02147239263803681	0.00223626	NA	NA	NA	NA	NA	NA	NA	NA	NA	No	NA	HPRC,HGSVC	Yes	NA	NA	NA	NA	NA	NA
chr7:88877015	chr7-88877015-allele959687-51	INS	50	NA	0.0022692889561270802,0.0,0.010912698412698412,0.0009940357852882703,0.002044989775051125	NA	NA	NA	NA	NA	NA	NA	NA	NA	NA	No	NA	HPRC,HGSVC	Yes	NA	NA	NA	NA	NA	NA
chr7:88877019	chr7-88877019-allele959689-62	INS	61	NA	0.0007564296520423601,0.010086455331412104,0.023809523809523808,0.004970178926441352,0.012269938650306749	0.00722471	NA	NA	NA	NA	NA	NA	NA	NA	NA	No	NA	HPRC,HGSVC,1KG-ONT	Yes	NA	NA	NA	NA	NA	NA
chr7:88877042	chr7-88877042-allele959707-59	INS	58	NA	0.04462934947049924,0.0,0.0,0.0009940357852882703,0.0	0.0786163	NA	NA	NA	NA	NA	NA	NA	NA	NA	No	NA	HPRC,HGSVC,1KG-ONT	No	NA	NA	NA	NA	NA	NA
chr7:88877049	chr7-88877049-allele959711-109	INS	108	NA	0.00529500756429652,0.0,0.0,0.0,0.0	0.00947665	NA	NA	NA	NA	NA	NA	NA	NA	NA	No	NA	HPRC,HGSVC	No	NA	NA	NA	NA	NA	NA
chr7:88877055	chr7-88877055-allele959717-61	INS	60	NA	0.0007564296520423601,0.0,0.0,0.0,0.0	0.000918741	NA	NA	NA	NA	NA	NA	NA	NA	NA	No	NA	HPRC,HGSVC,1KG-ONT	No	NA	NA	NA	NA	NA	NA
chr7:88877055	chr7-88877055-allele959718-127	INS	126	NA	0.0,0.001440922190201729,0.0,0.0,0.002044989775051125	3.94758e-05	NA	NA	NA	NA	NA	NA	NA	NA	NA	No	NA	HPRC,HGSVC	No	NA	NA	NA	NA	NA	NA
chr7:88877056	chr7-88877056-allele959720-57	INS	56	NA	0.03555219364599092,0.005763688760806916,0.0,0.0,0.0	0.0564154	NA	NA	NA	NA	NA	NA	NA	NA	NA	No	NA	HPRC,HGSVC,1KG-ONT	No	NA	NA	NA	NA	NA	NA
chr7:88877056	chr7-88877056-allele959721-106	INS	105	NA	0.0,0.001440922190201729,0.0,0.0,0.0	NA	NA	NA	NA	NA	NA	NA	NA	NA	NA	No	NA	HPRC,HGSVC,1KG-ONT	No	NA	NA	NA	NA	NA	NA
chr7:88877057	chr7-88877057-allele959722-54	INS	53	NA	0.0007564296520423601,0.0,0.0,0.0,0.0	0.000918741	NA	NA	NA	NA	NA	NA	NA	NA	NA	No	NA	HPRC,HGSVC,1KG-ONT	No	NA	NA	NA	NA	NA	NA
chr7:88877058	chr7-88877058-allele959725-100	INS	99	NA	0.0015128593040847202,0.0,0.0,0.0,0.0	0.00234988	NA	NA	NA	NA	NA	NA	NA	NA	NA	No	NA	HPRC,HGSVC,1KG-ONT	No	NA	NA	NA	NA	NA	NA
chr7:88887225	chr7-88887225-allele959790-82	INS	81	NA	0.0007564296520423601,0.023054755043227664,0.010912698412698412,0.0,0.0	0.00332595	NA	NA	NA	NA	NA	NA	NA	NA	NA	No	NA	HPRC,HGSVC,1KG-ONT	No	NA	NA	NA	NA	NA	NA
chr7:88887243	chr7-88887243-allele959791-83	INS	82	0.953957	0.7329803328290468,0.42363112391930835,0.5853174603174603,0.36182902584493043,0.4652351738241309	0.134855	NA	NA	NA	NA	NA	NA	NA	NA	NA	No	NA	HPRC,HGSVC,1KG-ONT	No	ENSG00000006634.8(0.03290484417276682)	Smoking initiation(ZNF804B, rs17574755, 1E-19, 0.5146092547563236),Smoking initiation(ZNF804B, rs17574755, 3E-18, 0.5146092547563236),Smoking initiation(ZNF804B, rs4728787, 2E-19, 0.5136112795831944),Educational attainment(ZNF804B, rs2214631, 1E-9, 0.7568260751976834)	Anemia(27.50%, 17.17%, 1.83, [1.06;3.16], 0.028746),Benign neoplasm of cecum(1.74%, 6.06%, 0.27, [0.1;0.74], 0.016628),Cervical spondylosis(0.80%, 5.05%, 0.15, [0.05;0.51], 0.005113),Cholelithiasis without obstruction(1.60%, 6.06%, 0.25, [0.09;0.69], 0.012544),Chronic maxillary sinusitis(1.47%, 5.05%, 0.28, [0.1;0.82], 0.029952),Disorders of initiating and maintaining sleep(1.07%, 5.05%, 0.2, [0.07;0.63], 0.011752),Eruption(17.36%, 26.26%, 0.59, [0.36;0.96], 0.038097),Hidradenitis(1.07%, 5.05%, 0.2, [0.07;0.63], 0.011752),Intervertebral disc disorder with myelopathy(0.93%, 4.04%, 0.22, [0.06;0.78], 0.030203),Low compliance urinary bladder(1.20%, 5.05%, 0.23, [0.08;0.7], 0.016612),Non-toxic multinodular goiter(5.87%, 13.13%, 0.41, [0.21;0.8], 0.016093),Obesity(39.65%, 50.51%, 0.64, [0.42;0.98], 0.049829),Ocular hypertension(3.34%, 12.12%, 0.25, [0.12;0.52], 0.000507),Overactive urinary bladder(2.67%, 7.07%, 0.36, [0.15;0.88], 0.029479),Primary malignant neoplasm(0.93%, 4.04%, 0.22, [0.06;0.78], 0.030203),Pruritic disorder(4.27%, 9.09%, 0.45, [0.21;0.97], 0.045264),Scar conditions and fibrosis of skin(2.80%, 8.08%, 0.33, [0.14;0.76], 0.013806),Thyrotoxicosis without goiter or other cause(1.20%, 6.06%, 0.19, [0.07;0.54], 0.004538),Urticaria(4.14%, 10.10%, 0.38, [0.18;0.81], 0.020327)	NA	NA	NA
chr7:88955149	chr7-88955149-allele960193-321	INS	320	NA	0.007564296520423601,0.001440922190201729,0.0,0.0,0.0	0.0115415	NA	NA	NA	NA	NA	NA	NA	NA	NA	No	NA	HPRC,HGSVC,1KG-ONT	Yes	NA	NA	NA	NA	NA	NA
chr7:88978166	chr7-88978166-allele960392-1	DEL	51	NA	0.0,0.002881844380403458,0.00496031746031746,0.002982107355864811,0.009202453987730062	0.00299801	NA	NA	NA	NA	NA	NA	NA	NA	NA	No	NA	No	Yes	NA	NA	NA	NA	NA	NA
chr7:89048134	chr7-89048134-allele961040-1	DEL	1038	NA	0.024962178517397883,0.007204610951008645,0.0,0.0,0.0	0.0356471	NA	NA	NA	NA	NA	NA	NA	NA	NA	No	ID=chr7_89048203_89048225;MOTIFS=AC;STRUC=(AC)n	HPRC,HGSVC,1KG-ONT	Yes	NA	NA	NA	NA	NA	NA
chr7:89156022	chr7-89156022-allele961585-1	DEL	52	NA	0.02723146747352496,0.0345821325648415,0.00992063492063492,0.05467196819085487,0.05112474437627812	0.00108337	NA	NA	NA	NA	NA	NA	NA	NA	NA	No	NA	HPRC,HGSVC,1KG-ONT	No	NA	NA	NA	NA	NA	NA
chr7:89156036	chr7-89156036-allele961589-1	DEL	56	NA	0.13161875945537066,0.06195965417867435,0.028769841269841268,0.11133200795228629,0.08077709611451943	0.0219525	NA	NA	NA	NA	NA	NA	NA	NA	NA	No	NA	HPRC,HGSVC,1KG-ONT	No	NA	NA	NA	NA	NA	NA
chr7:89161544	chr7-89161544-allele961661-74	INS	73	NA	0.17246596066565809,0.24063400576368876,0.23412698412698413,0.352882703777336,0.34355828220858897	0.0383603	NA	NA	NA	NA	NA	NA	NA	NA	NA	No	NA	HPRC,HGSVC,1KG-ONT	Yes	NA	NA	NA	NA	NA	NA
chr7:89215580	chr7-89215580-allele962317-347	INS	346	NA	0.13842662632375188,0.08789625360230548,0.034722222222222224,0.11630218687872763,0.12372188139059305	0.0117497	NA	NA	NA	NA	NA	NA	NA	NA	NA	No	NA	HPRC,HGSVC,1KG-ONT	Yes	NA	NA	NA	NA	NA	NA
chr7:89215580	chr7-89215580-allele962318-348	INS	347	NA	0.0007564296520423601,0.004322766570605188,0.0,0.0019880715705765406,0.0	NA	NA	NA	NA	NA	NA	NA	NA	NA	NA	No	NA	HPRC,HGSVC,1KG-ONT	Yes	NA	NA	NA	NA	NA	NA
chr7:89215580	chr7-89215580-allele962321-347	INS	346	NA	0.0,0.0,0.0,0.0,0.007157464212678937	0.000778337	NA	NA	NA	NA	NA	NA	NA	NA	NA	No	NA	HPRC,HGSVC,1KG-ONT	Yes	NA	NA	NA	NA	NA	NA
chr7:89215580	chr7-89215580-allele962319-346	INS	345	NA	0.006051437216338881,0.0,0.0,0.015904572564612324,0.0	NA	NA	NA	NA	NA	NA	NA	NA	NA	NA	No	NA	HPRC,HGSVC,1KG-ONT	Yes	NA	NA	NA	NA	NA	NA
chr7:89219308	chr7-89219308-allele962387-1	DEL	852	NA	0.007564296520423601,0.0,0.0,0.0,0.0	0.0137297	NA	NA	NA	NA	NA	NA	NA	NA	NA	No	NA	HPRC,HGSVC,1KG-ONT	Yes	NA	NA	NA	NA	NA	NA
chr7:89219885	chr7-89219885-allele962397-61	INS	60	NA	0.0045385779122541605,0.023054755043227664,0.000992063492063492,0.0,0.016359918200409	0.000564734	NA	NA	NA	NA	NA	NA	NA	NA	NA	No	NA	HPRC,HGSVC,1KG-ONT	No	NA	NA	NA	NA	NA	NA
chr7:89219901	chr7-89219901-allele962399-113	INS	112	NA	0.06505295007564296,0.28674351585014407,0.48214285714285715,0.22365805168986083,0.2361963190184049	0.146584	NA	NA	NA	NA	NA	NA	NA	NA	NA	No	NA	HPRC,HGSVC,1KG-ONT	Yes	NA	NA	NA	NA	NA	NA
chr7:89219901	chr7-89219901-allele962404-83	INS	82	NA	0.0007564296520423601,0.0,0.00496031746031746,0.0,0.0	NA	NA	NA	NA	NA	NA	NA	NA	NA	NA	No	NA	HPRC,HGSVC,1KG-ONT	No	NA	NA	NA	NA	NA	NA
chr7:89219901	chr7-89219901-allele962405-57	INS	56	NA	0.0015128593040847202,0.0,0.0,0.0,0.015337423312883436	0.000332315	NA	NA	NA	NA	NA	NA	NA	NA	NA	No	NA	HPRC,HGSVC,1KG-ONT	No	NA	NA	NA	NA	NA	NA
chr7:89219901	chr7-89219901-allele962407-169	INS	168	NA	0.0007564296520423601,0.010086455331412104,0.0,0.0,0.0	NA	NA	NA	NA	NA	NA	NA	NA	NA	NA	No	NA	HPRC,HGSVC	Yes	NA	NA	NA	NA	NA	NA
chr7:89219901	chr7-89219901-allele962401-91	INS	90	NA	0.0,0.002881844380403458,0.0,0.0,0.0	NA	NA	NA	NA	NA	NA	NA	NA	NA	NA	No	NA	HPRC,HGSVC,1KG-ONT	No	NA	NA	NA	NA	NA	NA
chr7:89219901	chr7-89219901-allele962412-111	INS	110	NA	0.0,0.001440922190201729,0.0,0.0,0.0	NA	NA	NA	NA	NA	NA	NA	NA	NA	NA	No	NA	HPRC,HGSVC,1KG-ONT	Yes	NA	NA	NA	NA	NA	NA
chr7:89219901	chr7-89219901-allele962402-172	INS	171	NA	0.0,0.0,0.0,0.0,0.00408997955010225	0.000224143	NA	NA	NA	NA	NA	NA	NA	NA	NA	No	NA	HPRC,HGSVC	Yes	NA	NA	NA	NA	NA	NA
chr7:89219901	chr7-89219901-allele962400-141	INS	140	NA	0.00832072617246596,0.020172910662824207,0.017857142857142856,0.02385685884691849,0.02147239263803681	0.00401416	NA	NA	NA	NA	NA	NA	NA	NA	NA	No	NA	HPRC,HGSVC,1KG-ONT	Yes	NA	NA	NA	NA	NA	NA
chr7:89219901	chr7-89219901-allele962408-111	INS	110	NA	0.0,0.004322766570605188,0.000992063492063492,0.011928429423459244,0.0010224948875255625	0.00262774	NA	NA	NA	NA	NA	NA	NA	NA	NA	No	NA	HPRC,HGSVC,1KG-ONT	Yes	NA	NA	NA	NA	NA	NA
chr7:89219957	chr7-89219957-allele962419-57	INS	56	NA	0.10968229954614221,0.010086455331412104,0.005952380952380952,0.0,0.015337423312883436	0.142167	NA	NA	NA	NA	NA	NA	NA	NA	NA	No	NA	HPRC,HGSVC,1KG-ONT	No	NA	NA	NA	NA	NA	NA
chr7:89219971	chr7-89219971-allele962428-111	INS	110	NA	0.0,0.0,0.005952380952380952,0.0,0.002044989775051125	0.000834484	NA	NA	NA	NA	NA	NA	NA	NA	NA	No	NA	HPRC,HGSVC,1KG-ONT	Yes	NA	NA	NA	NA	NA	NA
chr7:89219980	chr7-89219980-allele962434-87	INS	86	NA	0.012102874432677761,0.023054755043227664,0.007936507936507936,0.010934393638170975,0.009202453987730062	NA	NA	NA	NA	NA	NA	NA	NA	NA	NA	No	NA	HPRC,HGSVC,1KG-ONT	Yes	NA	NA	NA	NA	NA	NA
chr7:89219980	chr7-89219980-allele962449-145	INS	144	NA	0.0,0.0,0.0,0.0,0.00408997955010225	0.000224143	NA	NA	NA	NA	NA	NA	NA	NA	NA	No	NA	HPRC,HGSVC,1KG-ONT	Yes	NA	NA	NA	NA	NA	NA
chr7:89219980	chr7-89219980-allele962442-143	INS	142	NA	0.0037821482602118004,0.0,0.0,0.006958250497017893,0.0	0.00022888	NA	NA	NA	NA	NA	NA	NA	NA	NA	No	NA	HPRC,HGSVC,1KG-ONT	Yes	NA	NA	NA	NA	NA	NA
chr7:89219980	chr7-89219980-allele962438-115	INS	114	NA	0.0,0.012968299711815562,0.020833333333333332,0.003976143141153081,0.005112474437627812	0.00665494	NA	NA	NA	NA	NA	NA	NA	NA	NA	No	NA	HPRC,HGSVC,1KG-ONT	Yes	NA	NA	NA	NA	NA	NA
chr7:89219980	chr7-89219980-allele962432-87	INS	86	NA	0.03328290468986384,0.018731988472622477,0.001984126984126984,0.016898608349900597,0.06032719836400818	0.000861073	NA	NA	NA	NA	NA	NA	NA	NA	NA	No	NA	HPRC,HGSVC,1KG-ONT	Yes	NA	NA	NA	NA	NA	NA
chr7:89219980	chr7-89219980-allele962433-115	INS	114	NA	0.0015128593040847202,0.002881844380403458,0.0,0.006958250497017893,0.0	NA	NA	NA	NA	NA	NA	NA	NA	NA	NA	No	NA	HPRC,HGSVC,1KG-ONT	Yes	NA	NA	NA	NA	NA	NA
chr7:89219980	chr7-89219980-allele962441-89	INS	88	NA	0.0007564296520423601,0.001440922190201729,0.0,0.003976143141153081,0.0	NA	NA	NA	NA	NA	NA	NA	NA	NA	NA	No	NA	HPRC,HGSVC,1KG-ONT	Yes	NA	NA	NA	NA	NA	NA
chr7:89219980	chr7-89219980-allele962444-85	INS	84	NA	0.0,0.0,0.0,0.0,0.012269938650306749	0.00170264	NA	NA	NA	NA	NA	NA	NA	NA	NA	No	NA	HPRC,HGSVC,1KG-ONT	Yes	NA	NA	NA	NA	NA	NA
chr7:89219980	chr7-89219980-allele962437-59	INS	58	NA	0.00832072617246596,0.001440922190201729,0.0,0.0009940357852882703,0.0	0.0110972	NA	NA	NA	NA	NA	NA	NA	NA	NA	No	NA	HPRC,HGSVC,1KG-ONT	Yes	NA	NA	NA	NA	NA	NA
chr7:89219981	chr7-89219981-allele962450-150	INS	149	NA	0.08850226928895613,0.053314121037463975,0.015873015873015872,0.05467196819085487,0.019427402862985686	0.0303893	NA	NA	NA	NA	NA	NA	NA	NA	NA	No	NA	HPRC,HGSVC,1KG-ONT	Yes	NA	NA	NA	NA	NA	NA
chr7:89219982	chr7-89219982-allele962451-60	INS	59	NA	0.009833585476550681,0.007204610951008645,0.0,0.007952286282306162,0.0	0.00329344	NA	NA	NA	NA	NA	NA	NA	NA	NA	No	NA	HPRC,HGSVC,1KG-ONT	Yes	NA	NA	NA	NA	NA	NA
chr7:89219994	chr7-89219994-allele962456-196	INS	195	NA	0.0007564296520423601,0.001440922190201729,0.000992063492063492,0.006958250497017893,0.0081799591002045	0.00156206	NA	NA	NA	NA	NA	NA	NA	NA	NA	No	NA	HPRC,HGSVC	Yes	NA	NA	NA	NA	NA	NA
chr7:89219994	chr7-89219994-allele962460-169	INS	168	NA	0.0007564296520423601,0.001440922190201729,0.002976190476190476,0.006958250497017893,0.002044989775051125	0.000790109	NA	NA	NA	NA	NA	NA	NA	NA	NA	No	NA	HPRC,HGSVC	Yes	NA	NA	NA	NA	NA	NA
chr7:89219996	chr7-89219996-allele962461-55	INS	54	NA	0.0007564296520423601,0.0,0.0,0.0,0.0	0.000918741	NA	NA	NA	NA	NA	NA	NA	NA	NA	No	NA	HPRC,HGSVC,1KG-ONT	Yes	NA	NA	NA	NA	NA	NA
chr7:89220002	chr7-89220002-allele962470-83	INS	82	NA	0.0,0.018731988472622477,0.00496031746031746,0.0,0.0	0.00252683	NA	NA	NA	NA	NA	NA	NA	NA	NA	No	NA	HPRC,HGSVC,1KG-ONT	Yes	NA	NA	NA	NA	NA	NA
chr7:89220002	chr7-89220002-allele962465-225	INS	224	NA	0.0015128593040847202,0.0,0.0,0.0009940357852882703,0.0	0.00077342	NA	NA	NA	NA	NA	NA	NA	NA	NA	No	NA	HPRC,HGSVC	Yes	NA	NA	NA	NA	NA	NA
chr7:89220002	chr7-89220002-allele962474-141	INS	140	NA	0.00529500756429652,0.001440922190201729,0.00496031746031746,0.003976143141153081,0.0	0.000472985	NA	NA	NA	NA	NA	NA	NA	NA	NA	No	NA	HPRC,HGSVC,1KG-ONT	Yes	NA	NA	NA	NA	NA	NA
chr7:89220002	chr7-89220002-allele962466-197	INS	196	NA	0.0,0.0,0.010912698412698412,0.006958250497017893,0.0	0.00275566	NA	NA	NA	NA	NA	NA	NA	NA	NA	No	NA	HPRC,HGSVC	Yes	NA	NA	NA	NA	NA	NA
chr7:89220002	chr7-89220002-allele962467-143	INS	142	NA	0.012859304084720122,0.008645533141210375,0.003968253968253968,0.009940357852882704,0.032719836400818	NA	NA	NA	NA	NA	NA	NA	NA	NA	NA	No	NA	HPRC,HGSVC,1KG-ONT	Yes	NA	NA	NA	NA	NA	NA
chr7:89220002	chr7-89220002-allele962476-195	INS	194	NA	0.0,0.0,0.0,0.0019880715705765406,0.0010224948875255625	3.94758e-05	NA	NA	NA	NA	NA	NA	NA	NA	NA	No	NA	HPRC,HGSVC	Yes	NA	NA	NA	NA	NA	NA
chr7:89220002	chr7-89220002-allele962464-167	INS	166	NA	0.0037821482602118004,0.001440922190201729,0.007936507936507936,0.036779324055666,0.015337423312883436	0.00563028	NA	NA	NA	NA	NA	NA	NA	NA	NA	No	NA	HPRC,HGSVC	Yes	NA	NA	NA	NA	NA	NA
chr7:89220002	chr7-89220002-allele962472-169	INS	168	NA	0.048411497730711045,0.023054755043227664,0.018849206349206348,0.040755467196819085,0.028629856850715747	0.00575635	NA	NA	NA	NA	NA	NA	NA	NA	NA	No	NA	HPRC,HGSVC	Yes	NA	NA	NA	NA	NA	NA
chr7:89220002	chr7-89220002-allele962478-113	INS	112	NA	0.0,0.0,0.0,0.0,0.010224948875255624	0.00133282	NA	NA	NA	NA	NA	NA	NA	NA	NA	No	NA	HPRC,HGSVC,1KG-ONT	Yes	NA	NA	NA	NA	NA	NA
chr7:89220013	chr7-89220013-allele962484-169	INS	168	NA	0.09152798789712557,0.05763688760806916,0.03670634920634921,0.10437375745526839,0.06748466257668712	0.00376238	NA	NA	NA	NA	NA	NA	NA	NA	NA	No	NA	HPRC,HGSVC	Yes	NA	NA	NA	NA	NA	NA
chr7:89220013	chr7-89220013-allele962486-141	INS	140	NA	0.00832072617246596,0.001440922190201729,0.0,0.0009940357852882703,0.009202453987730062	0.00269291	NA	NA	NA	NA	NA	NA	NA	NA	NA	No	NA	HPRC,HGSVC,1KG-ONT	Yes	NA	NA	NA	NA	NA	NA
chr7:89220014	chr7-89220014-allele962489-1	DEL	148	NA	0.009077155824508321,0.001440922190201729,0.0,0.0009940357852882703,0.0	0.0123856	NA	NA	NA	NA	NA	NA	NA	NA	NA	No	NA	HGSVC,1KG-ONT	Yes	NA	NA	NA	NA	NA	NA
chr7:89220021	chr7-89220021-allele962492-107	INS	106	NA	0.0007564296520423601,0.011527377521613832,0.021825396825396824,0.003976143141153081,0.005112474437627812	0.00551104	NA	NA	NA	NA	NA	NA	NA	NA	NA	No	NA	HPRC,HGSVC,1KG-ONT	Yes	NA	NA	NA	NA	NA	NA
chr7:89220050	chr7-89220050-allele962511-57	INS	56	NA	0.007564296520423601,0.001440922190201729,0.0,0.0,0.0	0.0115415	NA	NA	NA	NA	NA	NA	NA	NA	NA	No	NA	HPRC,HGSVC,1KG-ONT	Yes	NA	NA	NA	NA	NA	NA
chr7:89220072	chr7-89220072-allele962528-137	INS	136	NA	0.006051437216338881,0.001440922190201729,0.0,0.006958250497017893,0.02147239263803681	NA	NA	NA	NA	NA	NA	NA	NA	NA	NA	No	NA	HPRC,HGSVC,1KG-ONT	Yes	NA	NA	NA	NA	NA	NA
chr7:89220072	chr7-89220072-allele962529-73	INS	72	NA	0.028744326777609682,0.03170028818443804,0.020833333333333332,0.005964214711729622,0.011247443762781187	0.00348613	NA	NA	NA	NA	NA	NA	NA	NA	NA	No	NA	HPRC,HGSVC,1KG-ONT	Yes	NA	NA	NA	NA	NA	NA
chr7:89220072	chr7-89220072-allele962530-167	INS	166	NA	0.0007564296520423601,0.023054755043227664,0.0,0.032803180914512925,0.017382413087934562	0.0105358	NA	NA	NA	NA	NA	NA	NA	NA	NA	No	NA	HPRC,HGSVC	Yes	NA	NA	NA	NA	NA	NA
chr7:89220083	chr7-89220083-allele962542-65	INS	64	NA	0.0015128593040847202,0.021613832853025938,0.007936507936507936,0.012922465208747515,0.014314928425357873	0.00645469	NA	NA	NA	NA	NA	NA	NA	NA	NA	No	NA	HPRC,HGSVC,1KG-ONT	Yes	NA	NA	NA	NA	NA	NA
chr7:89220083	chr7-89220083-allele962541-93	INS	92	NA	0.0,0.0,0.000992063492063492,0.007952286282306162,0.007157464212678937	0.00237831	NA	NA	NA	NA	NA	NA	NA	NA	NA	No	NA	HPRC,HGSVC,1KG-ONT	Yes	NA	NA	NA	NA	NA	NA
chr7:89220084	chr7-89220084-allele962548-59	INS	58	NA	0.0037821482602118004,0.0,0.0,0.006958250497017893,0.0	0.00022888	NA	NA	NA	NA	NA	NA	NA	NA	NA	No	NA	HPRC,HGSVC,1KG-ONT	Yes	NA	NA	NA	NA	NA	NA
chr7:89220085	chr7-89220085-allele962550-129	INS	128	NA	0.0007564296520423601,0.0,0.007936507936507936,0.0,0.0010224948875255625	0.000199544	NA	NA	NA	NA	NA	NA	NA	NA	NA	No	NA	HPRC,HGSVC,1KG-ONT	Yes	NA	NA	NA	NA	NA	NA
chr7:89220085	chr7-89220085-allele962549-99	INS	98	NA	0.012102874432677761,0.0,0.0,0.0,0.0	0.0221846	NA	NA	NA	NA	NA	NA	NA	NA	NA	No	NA	HPRC,HGSVC,1KG-ONT	Yes	NA	NA	NA	NA	NA	NA
chr7:89220119	chr7-89220119-allele962566-129	INS	128	NA	0.0,0.0,0.0,0.007952286282306162,0.0	0.000834484	NA	NA	NA	NA	NA	NA	NA	NA	NA	No	NA	HPRC,HGSVC,1KG-ONT	Yes	NA	NA	NA	NA	NA	NA
chr7:89220119	chr7-89220119-allele962565-129	INS	128	NA	0.0,0.0,0.007936507936507936,0.0,0.0	0.000963133	NA	NA	NA	NA	NA	NA	NA	NA	NA	No	NA	HPRC,HGSVC,1KG-ONT	Yes	NA	NA	NA	NA	NA	NA
chr7:89220150	chr7-89220150-allele962581-137	INS	136	NA	0.0,0.0,0.0,0.013916500994035786,0.0	0.00199905	NA	NA	NA	NA	NA	NA	NA	NA	NA	No	NA	HPRC,HGSVC,1KG-ONT	Yes	NA	NA	NA	NA	NA	NA
chr7:89220150	chr7-89220150-allele962576-135	INS	134	NA	0.0022692889561270802,0.007204610951008645,0.000992063492063492,0.004970178926441352,0.0	NA	NA	NA	NA	NA	NA	NA	NA	NA	NA	No	NA	HPRC,HGSVC,1KG-ONT	Yes	NA	NA	NA	NA	NA	NA
chr7:89220150	chr7-89220150-allele962580-105	INS	104	NA	0.007564296520423601,0.0,0.00496031746031746,0.0,0.010224948875255624	0.000717825	NA	NA	NA	NA	NA	NA	NA	NA	NA	No	NA	HPRC,HGSVC,1KG-ONT	Yes	NA	NA	NA	NA	NA	NA
chr7:89220150	chr7-89220150-allele962583-105	INS	104	NA	0.0,0.0,0.00992063492063492,0.003976143141153081,0.003067484662576687	0.00262774	NA	NA	NA	NA	NA	NA	NA	NA	NA	No	NA	HPRC,HGSVC,1KG-ONT	Yes	NA	NA	NA	NA	NA	NA
chr7:89220155	chr7-89220155-allele962589-107	INS	106	NA	0.007564296520423601,0.004322766570605188,0.01488095238095238,0.003976143141153081,0.014314928425357873	NA	NA	NA	NA	NA	NA	NA	NA	NA	NA	No	NA	HPRC,HGSVC,1KG-ONT	Yes	NA	NA	NA	NA	NA	NA
chr7:89220176	chr7-89220176-allele962601-109	INS	108	NA	0.0030257186081694403,0.001440922190201729,0.0,0.0,0.0	0.00328379	NA	NA	NA	NA	NA	NA	NA	NA	NA	No	NA	HPRC,HGSVC,1KG-ONT	Yes	NA	NA	NA	NA	NA	NA
chr7:89220176	chr7-89220176-allele962604-109	INS	108	NA	0.0,0.007204610951008645,0.0,0.0,0.0	0.000408842	NA	NA	NA	NA	NA	NA	NA	NA	NA	No	NA	HPRC,HGSVC,1KG-ONT	Yes	NA	NA	NA	NA	NA	NA
chr7:89220176	chr7-89220176-allele962597-109	INS	108	NA	0.03479576399394856,0.21902017291066284,0.09623015873015874,0.22365805168986083,0.17280163599182005	0.0777499	NA	NA	NA	NA	NA	NA	NA	NA	NA	No	NA	HPRC,HGSVC,1KG-ONT	Yes	NA	NA	NA	NA	NA	NA
chr7:89220176	chr7-89220176-allele962600-111	INS	110	NA	0.01664145234493192,0.0,0.0,0.0,0.0	0.0305719	NA	NA	NA	NA	NA	NA	NA	NA	NA	No	NA	HPRC,HGSVC,1KG-ONT	Yes	NA	NA	NA	NA	NA	NA
chr7:89220176	chr7-89220176-allele962599-111	INS	110	NA	0.03328290468986384,0.0,0.0,0.0,0.00408997955010225	0.0523532	NA	NA	NA	NA	NA	NA	NA	NA	NA	No	NA	HPRC,HGSVC,1KG-ONT	Yes	NA	NA	NA	NA	NA	NA
chr7:89220177	chr7-89220177-allele962606-77	INS	76	NA	0.0416036308623298,0.05187319884726225,0.030753968253968252,0.03777335984095427,0.05930470347648262	NA	NA	NA	NA	NA	NA	NA	NA	NA	NA	No	NA	HPRC,HGSVC,1KG-ONT	Yes	NA	NA	NA	NA	NA	NA
chr7:89220177	chr7-89220177-allele962610-111	INS	110	NA	0.006051437216338881,0.0,0.0,0.0,0.0	0.0108963	NA	NA	NA	NA	NA	NA	NA	NA	NA	No	NA	HPRC,HGSVC,1KG-ONT	Yes	NA	NA	NA	NA	NA	NA
chr7:89220177	chr7-89220177-allele962607-67	INS	66	NA	0.0030257186081694403,0.0,0.0,0.0,0.0	0.00520636	NA	NA	NA	NA	NA	NA	NA	NA	NA	No	NA	HPRC,HGSVC,1KG-ONT	Yes	NA	NA	NA	NA	NA	NA
chr7:89220177	chr7-89220177-allele962609-79	INS	78	NA	0.0022692889561270802,0.002881844380403458,0.0,0.007952286282306162,0.003067484662576687	NA	NA	NA	NA	NA	NA	NA	NA	NA	NA	No	NA	HPRC,HGSVC,1KG-ONT	Yes	NA	NA	NA	NA	NA	NA
chr7:89220179	chr7-89220179-allele962617-71	INS	70	NA	0.0,0.004322766570605188,0.0,0.0,0.0	3.94758e-05	NA	NA	NA	NA	NA	NA	NA	NA	NA	No	NA	HPRC,HGSVC,1KG-ONT	Yes	NA	NA	NA	NA	NA	NA
chr7:89220179	chr7-89220179-allele962616-177	INS	176	NA	0.0,0.0,0.0,0.0,0.002044989775051125	NA	NA	NA	NA	NA	NA	NA	NA	NA	NA	No	NA	HPRC,HGSVC	Yes	NA	NA	NA	NA	NA	NA
chr7:89220179	chr7-89220179-allele962615-75	INS	74	NA	0.006051437216338881,0.001440922190201729,0.0,0.0,0.0	0.00875367	NA	NA	NA	NA	NA	NA	NA	NA	NA	No	NA	HPRC,HGSVC,1KG-ONT	Yes	NA	NA	NA	NA	NA	NA
chr7:89220179	chr7-89220179-allele962620-73	INS	72	NA	0.0015128593040847202,0.0,0.0,0.0,0.0	0.00234988	NA	NA	NA	NA	NA	NA	NA	NA	NA	No	NA	HPRC,HGSVC,1KG-ONT	Yes	NA	NA	NA	NA	NA	NA
chr7:89240090	chr7-89240090-allele962888-320	INS	319	NA	0.009077155824508321,0.001440922190201729,0.0,0.0,0.0	0.0143383	NA	NA	NA	NA	NA	NA	NA	NA	NA	No	NA	HPRC,HGSVC	Yes	NA	NA	NA	NA	NA	NA
chr7:89274364	chr7-89274364-allele963338-1	DEL	3189	NA	0.01361573373676248,0.004322766570605188,0.0,0.0,0.0	0.0188466	NA	NA	NA	NA	NA	NA	NA	NA	NA	No	NA	1KG-ONT	Yes	NA	NA	NA	NA	NA	NA
chr7:89285747	chr7-89285747-allele963551-228	INS	227	NA	0.12481089258698941,0.010086455331412104,0.0,0.0,0.0010224948875255625	0.197801	NA	NA	NA	NA	NA	NA	NA	NA	NA	No	NA	HPRC,HGSVC,1KG-ONT	Yes	NA	NA	NA	NA	NA	NA
chr7:89324123	chr7-89324123-allele964010-156	INS	155	NA	0.0113464447806354,0.0,0.0,0.0,0.0	0.0207802	NA	NA	NA	NA	NA	NA	NA	NA	NA	No	NA	HPRC,HGSVC,1KG-ONT	No	NA	NA	NA	NA	NA	NA
chr7:89324169	chr7-89324169-allele964013-1	DEL	647	NA	0.0007564296520423601,0.0,0.0,0.0,0.003067484662576687	NA	NA	NA	NA	NA	NA	NA	NA	NA	NA	No	NA	No	Yes	NA	NA	NA	NA	NA	NA
chr7:89327011	chr7-89327011-allele964052-69	INS	68	NA	0.0832072617246596,0.008645533141210375,0.0,0.005964214711729622,0.0	0.123825	NA	NA	NA	NA	NA	NA	NA	NA	NA	No	NA	HPRC,HGSVC,1KG-ONT	Yes	NA	NA	NA	NA	NA	NA
chr7:89403375	chr7-89403375-allele964816-1	DEL	53	0.953888	0.7708018154311649,0.6657060518731989,0.39880952380952384,0.7375745526838966,0.6083844580777096	0.0626787	NA	NA	NA	NA	NA	NA	NA	NA	NA	No	NA	HPRC,HGSVC,1KG-ONT	No	ENSG00000157224.16(0.03803076027285495)	NA	NA	NA	NA	NA
chr7:89403384	chr7-89403384-allele964817-1	DEL	52	NA	0.0,0.0,0.0,0.0009940357852882703,0.0	NA	NA	NA	NA	NA	NA	NA	NA	NA	NA	No	NA	HPRC,HGSVC,1KG-ONT	No	NA	NA	NA	NA	NA	NA
chr7:89451902	chr7-89451902-allele965333-108	INS	107	NA	0.0226928895612708,0.001440922190201729,0.0,0.0,0.0	0.0393537	NA	NA	NA	NA	NA	NA	NA	NA	NA	No	NA	HPRC,1KG-ONT	No	NA	NA	NA	NA	NA	NA
chr7:89481276	chr7-89481276-allele965714-85	INS	84	NA	0.01361573373676248,0.020172910662824207,0.000992063492063492,0.04473161033797217,0.0010224948875255625	NA	NA	NA	NA	NA	NA	NA	NA	NA	NA	No	NA	HPRC,HGSVC,1KG-ONT	Yes	NA	NA	NA	NA	NA	NA
chr7:89481276	chr7-89481276-allele965717-83	INS	82	NA	0.0007564296520423601,0.001440922190201729,0.0,0.0,0.00408997955010225	NA	NA	NA	NA	NA	NA	NA	NA	NA	NA	No	NA	HPRC,HGSVC,1KG-ONT	Yes	NA	NA	NA	NA	NA	NA
chr7:89481276	chr7-89481276-allele965707-51	INS	50	NA	0.0015128593040847202,0.0,0.0,0.0,0.0	0.00234988	NA	NA	NA	NA	NA	NA	NA	NA	NA	No	NA	HPRC,HGSVC	Yes	NA	NA	NA	NA	NA	NA
chr7:89481277	chr7-89481277-allele965728-85	INS	84	NA	0.03328290468986384,0.001440922190201729,0.000992063492063492,0.0,0.0010224948875255625	0.0542917	NA	NA	NA	NA	NA	NA	NA	NA	NA	No	NA	HPRC,HGSVC,1KG-ONT	Yes	NA	NA	NA	NA	NA	NA
chr7:89481277	chr7-89481277-allele965730-83	INS	82	NA	0.0007564296520423601,0.0,0.0,0.0,0.0	0.000918741	NA	NA	NA	NA	NA	NA	NA	NA	NA	No	NA	HPRC,HGSVC,1KG-ONT	Yes	NA	NA	NA	NA	NA	NA
chr7:89481277	chr7-89481277-allele965727-83	INS	82	NA	0.01739788199697428,0.01729106628242075,0.0,0.04572564612326044,0.006134969325153374	NA	NA	NA	NA	NA	NA	NA	NA	NA	NA	No	NA	HPRC,HGSVC,1KG-ONT	Yes	NA	NA	NA	NA	NA	NA
chr7:89481279	chr7-89481279-allele965740-79	INS	78	NA	0.0037821482602118004,0.0,0.0,0.0,0.0	0.00663171	NA	NA	NA	NA	NA	NA	NA	NA	NA	No	NA	HPRC,HGSVC,1KG-ONT	Yes	NA	NA	NA	NA	NA	NA
chr7:89481279	chr7-89481279-allele965735-117	INS	116	NA	0.0,0.0,0.000992063492063492,0.0,0.0	NA	NA	NA	NA	NA	NA	NA	NA	NA	NA	No	NA	HPRC,HGSVC,1KG-ONT	Yes	NA	NA	NA	NA	NA	NA
chr7:89481279	chr7-89481279-allele965739-103	INS	102	NA	0.0,0.005763688760806916,0.0,0.0,0.0	0.000224143	NA	NA	NA	NA	NA	NA	NA	NA	NA	No	NA	HPRC,HGSVC,1KG-ONT	Yes	NA	NA	NA	NA	NA	NA
chr7:89481279	chr7-89481279-allele965737-105	INS	104	NA	0.0,0.001440922190201729,0.0,0.0009940357852882703,0.0	NA	NA	NA	NA	NA	NA	NA	NA	NA	NA	No	NA	HPRC,HGSVC,1KG-ONT	Yes	NA	NA	NA	NA	NA	NA
chr7:89481279	chr7-89481279-allele965734-73	INS	72	NA	0.037065052950075644,0.002881844380403458,0.0,0.0,0.0	0.0631353	NA	NA	NA	NA	NA	NA	NA	NA	NA	No	NA	HPRC,HGSVC,1KG-ONT	Yes	NA	NA	NA	NA	NA	NA
chr7:89481281	chr7-89481281-allele965742-69	INS	68	NA	0.018154311649016642,0.002881844380403458,0.001984126984126984,0.0,0.0	0.0252624	NA	NA	NA	NA	NA	NA	NA	NA	NA	No	NA	HPRC,HGSVC,1KG-ONT	Yes	NA	NA	NA	NA	NA	NA
chr7:89481281	chr7-89481281-allele965743-105	INS	104	NA	0.007564296520423601,0.001440922190201729,0.0,0.0,0.0	0.0115415	NA	NA	NA	NA	NA	NA	NA	NA	NA	No	NA	HPRC,HGSVC,1KG-ONT	Yes	NA	NA	NA	NA	NA	NA
chr7:89481317	chr7-89481317-allele965757-71	INS	70	NA	0.0,0.008645533141210375,0.000992063492063492,0.0,0.0	0.000778337	NA	NA	NA	NA	NA	NA	NA	NA	NA	No	NA	HPRC,HGSVC,1KG-ONT	Yes	NA	NA	NA	NA	NA	NA
chr7:89481319	chr7-89481319-allele965760-1	DEL	92	NA	0.02193645990922844,0.002881844380403458,0.0,0.0,0.0	0.0358918	NA	NA	NA	NA	NA	NA	NA	NA	NA	No	NA	1KG-ONT	Yes	NA	NA	NA	NA	NA	NA
chr7:89481319	chr7-89481319-allele965759-181	INS	180	NA	0.0015128593040847202,0.0,0.001984126984126984,0.0,0.0010224948875255625	NA	NA	NA	NA	NA	NA	NA	NA	NA	NA	No	NA	HPRC,HGSVC	Yes	NA	NA	NA	NA	NA	NA
chr7:89481321	chr7-89481321-allele965774-135	INS	134	NA	0.0030257186081694403,0.0345821325648415,0.05654761904761905,0.04970178926441352,0.03987730061349693	0.0267293	NA	NA	NA	NA	NA	NA	NA	NA	NA	No	NA	HPRC,HGSVC	Yes	NA	NA	NA	NA	NA	NA
chr7:89481321	chr7-89481321-allele965780-139	INS	138	NA	0.0007564296520423601,0.0,0.0,0.0,0.0	0.000918741	NA	NA	NA	NA	NA	NA	NA	NA	NA	No	NA	HPRC,HGSVC	Yes	NA	NA	NA	NA	NA	NA
chr7:89481321	chr7-89481321-allele965761-147	INS	146	NA	0.03328290468986384,0.12536023054755044,0.04861111111111111,0.17296222664015903,0.06032719836400818	0.0285006	NA	NA	NA	NA	NA	NA	NA	NA	NA	No	NA	HPRC,HGSVC	Yes	NA	NA	NA	NA	NA	NA
chr7:89481321	chr7-89481321-allele965778-165	INS	164	NA	0.0007564296520423601,0.0,0.000992063492063492,0.0,0.0010224948875255625	NA	NA	NA	NA	NA	NA	NA	NA	NA	NA	No	NA	HPRC,HGSVC	Yes	NA	NA	NA	NA	NA	NA
chr7:89481321	chr7-89481321-allele965789-239	INS	238	NA	0.009833585476550681,0.002881844380403458,0.0,0.0,0.0	0.0138258	NA	NA	NA	NA	NA	NA	NA	NA	NA	No	NA	HPRC,HGSVC	Yes	NA	NA	NA	NA	NA	NA
chr7:89481321	chr7-89481321-allele965762-65	INS	64	NA	0.0030257186081694403,0.0,0.0,0.0,0.0	0.00520636	NA	NA	NA	NA	NA	NA	NA	NA	NA	No	NA	HPRC,HGSVC,1KG-ONT	Yes	NA	NA	NA	NA	NA	NA
chr7:89481321	chr7-89481321-allele965764-167	INS	166	NA	0.05370650529500756,0.01729106628242075,0.006944444444444444,0.02385685884691849,0.02965235173824131	0.0202419	NA	NA	NA	NA	NA	NA	NA	NA	NA	No	NA	HPRC,HGSVC	Yes	NA	NA	NA	NA	NA	NA
chr7:89481321	chr7-89481321-allele965771-101	INS	100	NA	0.0,0.0,0.000992063492063492,0.0009940357852882703,0.0	NA	NA	NA	NA	NA	NA	NA	NA	NA	NA	No	NA	HPRC,HGSVC,1KG-ONT	Yes	NA	NA	NA	NA	NA	NA
chr7:89481321	chr7-89481321-allele965773-205	INS	204	NA	0.0,0.001440922190201729,0.0,0.0,0.0	NA	NA	NA	NA	NA	NA	NA	NA	NA	NA	No	NA	HPRC,HGSVC	Yes	NA	NA	NA	NA	NA	NA
chr7:89481321	chr7-89481321-allele965779-143	INS	142	NA	0.0,0.001440922190201729,0.0,0.0,0.0	NA	NA	NA	NA	NA	NA	NA	NA	NA	NA	No	NA	HPRC,HGSVC	Yes	NA	NA	NA	NA	NA	NA
chr7:89481321	chr7-89481321-allele965772-145	INS	144	NA	0.0030257186081694403,0.005763688760806916,0.0,0.0009940357852882703,0.0	0.000263486	NA	NA	NA	NA	NA	NA	NA	NA	NA	No	NA	HPRC,HGSVC	Yes	NA	NA	NA	NA	NA	NA
chr7:89481321	chr7-89481321-allele965766-175	INS	174	NA	0.030257186081694403,0.001440922190201729,0.0,0.0,0.0	0.053064	NA	NA	NA	NA	NA	NA	NA	NA	NA	No	NA	HPRC,HGSVC	Yes	NA	NA	NA	NA	NA	NA
chr7:89481321	chr7-89481321-allele965796-141	INS	140	NA	0.0007564296520423601,0.0,0.0,0.0,0.0	0.000918741	NA	NA	NA	NA	NA	NA	NA	NA	NA	No	NA	HPRC,HGSVC	Yes	NA	NA	NA	NA	NA	NA
chr7:89481321	chr7-89481321-allele965763-137	INS	136	NA	0.049924357034795766,0.03602305475504323,0.05853174603174603,0.0268389662027833,0.03885480572597137	0.00055745	NA	NA	NA	NA	NA	NA	NA	NA	NA	No	NA	HPRC,HGSVC	Yes	NA	NA	NA	NA	NA	NA
chr7:89481321	chr7-89481321-allele965767-155	INS	154	NA	0.0015128593040847202,0.0,0.0,0.0,0.0	0.00234988	NA	NA	NA	NA	NA	NA	NA	NA	NA	No	NA	HPRC,HGSVC	Yes	NA	NA	NA	NA	NA	NA
chr7:89481321	chr7-89481321-allele965777-133	INS	132	NA	0.0,0.0,0.000992063492063492,0.0,0.0	NA	NA	NA	NA	NA	NA	NA	NA	NA	NA	No	NA	HPRC,HGSVC	Yes	NA	NA	NA	NA	NA	NA
chr7:89481321	chr7-89481321-allele965768-101	INS	100	NA	0.0037821482602118004,0.002881844380403458,0.0,0.0009940357852882703,0.0	0.00224623	NA	NA	NA	NA	NA	NA	NA	NA	NA	No	NA	HPRC,HGSVC,1KG-ONT	Yes	NA	NA	NA	NA	NA	NA
chr7:89481321	chr7-89481321-allele965783-137	INS	136	NA	0.0,0.010086455331412104,0.0,0.002982107355864811,0.002044989775051125	0.00170264	NA	NA	NA	NA	NA	NA	NA	NA	NA	No	NA	HPRC,HGSVC	Yes	NA	NA	NA	NA	NA	NA
chr7:89481321	chr7-89481321-allele965769-127	INS	126	NA	0.00529500756429652,0.010086455331412104,0.012896825396825396,0.006958250497017893,0.010224948875255624	0.000758272	NA	NA	NA	NA	NA	NA	NA	NA	NA	No	NA	HPRC,HGSVC,1KG-ONT	Yes	NA	NA	NA	NA	NA	NA
chr7:89481322	chr7-89481322-allele965799-57	INS	56	NA	0.0007564296520423601,0.0,0.0,0.0,0.0	0.000918741	NA	NA	NA	NA	NA	NA	NA	NA	NA	No	NA	HPRC,HGSVC,1KG-ONT	Yes	NA	NA	NA	NA	NA	NA
chr7:89481327	chr7-89481327-allele965801-122	INS	121	NA	0.0007564296520423601,0.0,0.0,0.0,0.0	0.000918741	NA	NA	NA	NA	NA	NA	NA	NA	NA	No	NA	HPRC,HGSVC,1KG-ONT	Yes	NA	NA	NA	NA	NA	NA
chr7:89481341	chr7-89481341-allele965803-121	INS	120	NA	0.0045385779122541605,0.0,0.0,0.0,0.0	0.00805514	NA	NA	NA	NA	NA	NA	NA	NA	NA	No	NA	HPRC,HGSVC,1KG-ONT	Yes	NA	NA	NA	NA	NA	NA
chr7:89481351	chr7-89481351-allele965811-97	INS	96	NA	0.01059001512859304,0.002881844380403458,0.000992063492063492,0.0019880715705765406,0.0	0.0106985	NA	NA	NA	NA	NA	NA	NA	NA	NA	No	NA	HPRC,HGSVC,1KG-ONT	Yes	NA	NA	NA	NA	NA	NA
chr7:89481351	chr7-89481351-allele965806-98	INS	97	NA	0.0007564296520423601,0.0,0.0,0.0,0.0	0.000918741	NA	NA	NA	NA	NA	NA	NA	NA	NA	No	NA	HPRC,HGSVC,1KG-ONT	Yes	NA	NA	NA	NA	NA	NA
chr7:89481351	chr7-89481351-allele965805-195	INS	194	NA	0.00832072617246596,0.0,0.000992063492063492,0.0,0.0	0.0129393	NA	NA	NA	NA	NA	NA	NA	NA	NA	No	NA	HPRC,HGSVC	Yes	NA	NA	NA	NA	NA	NA
chr7:89481413	chr7-89481413-allele965824-311	INS	310	NA	0.00529500756429652,0.0,0.0,0.0009940357852882703,0.0	0.00736694	NA	NA	NA	NA	NA	NA	NA	NA	NA	No	NA	HPRC,HGSVC,1KG-ONT	Yes	NA	NA	NA	NA	NA	NA
chr7:89481413	chr7-89481413-allele965825-239	INS	238	NA	0.009833585476550681,0.002881844380403458,0.0,0.0,0.0	0.0138258	NA	NA	NA	NA	NA	NA	NA	NA	NA	No	NA	HPRC,HGSVC	Yes	NA	NA	NA	NA	NA	NA
chr7:89481413	chr7-89481413-allele965826-59	INS	58	NA	0.0037821482602118004,0.004322766570605188,0.010912698412698412,0.0,0.003067484662576687	NA	NA	NA	NA	NA	NA	NA	NA	NA	NA	No	NA	HPRC,HGSVC,1KG-ONT	Yes	NA	NA	NA	NA	NA	NA
chr7:89481443	chr7-89481443-allele965833-317	INS	316	NA	0.0007564296520423601,0.0,0.0,0.0,0.0	0.000918741	NA	NA	NA	NA	NA	NA	NA	NA	NA	No	NA	HPRC,HGSVC,1KG-ONT	Yes	NA	NA	NA	NA	NA	NA
chr7:89481443	chr7-89481443-allele965832-65	INS	64	NA	0.00529500756429652,0.0,0.0,0.0,0.0	0.00947665	NA	NA	NA	NA	NA	NA	NA	NA	NA	No	NA	HPRC,HGSVC,1KG-ONT	Yes	NA	NA	NA	NA	NA	NA
chr7:89481443	chr7-89481443-allele965835-311	INS	310	NA	0.0,0.0,0.000992063492063492,0.0,0.0010224948875255625	NA	NA	NA	NA	NA	NA	NA	NA	NA	NA	No	NA	HPRC,HGSVC,1KG-ONT	Yes	NA	NA	NA	NA	NA	NA
chr7:89481475	chr7-89481475-allele965844-63	INS	62	NA	0.00529500756429652,0.002881844380403458,0.0,0.0,0.0	0.00576273	NA	NA	NA	NA	NA	NA	NA	NA	NA	No	NA	HPRC,HGSVC,1KG-ONT	Yes	NA	NA	NA	NA	NA	NA
chr7:89481477	chr7-89481477-allele965846-91	INS	90	NA	0.0015128593040847202,0.001440922190201729,0.000992063492063492,0.0,0.0	7.61513e-05	NA	NA	NA	NA	NA	NA	NA	NA	NA	No	NA	HPRC,HGSVC,1KG-ONT	Yes	NA	NA	NA	NA	NA	NA
chr7:89481477	chr7-89481477-allele965858-63	INS	62	NA	0.0,0.0,0.000992063492063492,0.0,0.0	NA	NA	NA	NA	NA	NA	NA	NA	NA	NA	No	NA	HPRC,HGSVC,1KG-ONT	Yes	NA	NA	NA	NA	NA	NA
chr7:89481477	chr7-89481477-allele965854-559	INS	558	NA	0.0037821482602118004,0.0,0.0,0.0009940357852882703,0.0	0.00462462	NA	NA	NA	NA	NA	NA	NA	NA	NA	No	NA	1KG-ONT	Yes	NA	NA	NA	NA	NA	NA
chr7:89481477	chr7-89481477-allele965845-61	INS	60	NA	0.03177004538577912,0.002881844380403458,0.0,0.0,0.0	0.0536684	NA	NA	NA	NA	NA	NA	NA	NA	NA	No	NA	HPRC,HGSVC,1KG-ONT	Yes	NA	NA	NA	NA	NA	NA
chr7:89481477	chr7-89481477-allele965848-403	INS	402	NA	0.00832072617246596,0.0,0.0,0.0,0.0	0.0151436	NA	NA	NA	NA	NA	NA	NA	NA	NA	No	NA	HPRC,HGSVC,1KG-ONT	Yes	NA	NA	NA	NA	NA	NA
chr7:89481477	chr7-89481477-allele965853-89	INS	88	NA	0.0,0.001440922190201729,0.0,0.006958250497017893,0.0	0.000963133	NA	NA	NA	NA	NA	NA	NA	NA	NA	No	NA	HPRC,HGSVC,1KG-ONT	Yes	NA	NA	NA	NA	NA	NA
chr7:89481477	chr7-89481477-allele965857-125	INS	124	NA	0.0045385779122541605,0.0,0.0,0.0,0.0	0.00805514	NA	NA	NA	NA	NA	NA	NA	NA	NA	No	NA	HPRC,HGSVC,1KG-ONT	Yes	NA	NA	NA	NA	NA	NA
chr7:89481477	chr7-89481477-allele965850-59	INS	58	NA	0.006051437216338881,0.0,0.0,0.0,0.0	0.0108963	NA	NA	NA	NA	NA	NA	NA	NA	NA	No	NA	HPRC,HGSVC,1KG-ONT	Yes	NA	NA	NA	NA	NA	NA
chr7:89481477	chr7-89481477-allele965847-348	INS	347	NA	0.0007564296520423601,0.0,0.0,0.0,0.0	0.000918741	NA	NA	NA	NA	NA	NA	NA	NA	NA	No	NA	HPRC,HGSVC,1KG-ONT	Yes	NA	NA	NA	NA	NA	NA
chr7:89481477	chr7-89481477-allele965852-57	INS	56	NA	0.0,0.0,0.001984126984126984,0.006958250497017893,0.0010224948875255625	0.00133282	NA	NA	NA	NA	NA	NA	NA	NA	NA	No	NA	HPRC,HGSVC,1KG-ONT	Yes	NA	NA	NA	NA	NA	NA
chr7:89481477	chr7-89481477-allele965851-93	INS	92	NA	0.0037821482602118004,0.0,0.0,0.0,0.0	0.00663171	NA	NA	NA	NA	NA	NA	NA	NA	NA	No	NA	HPRC,HGSVC,1KG-ONT	Yes	NA	NA	NA	NA	NA	NA
chr7:89506667	chr7-89506667-allele966102-4238	INS	4237	0.923711	0.21331316187594554,0.13256484149855907,0.08333333333333333,0.11928429423459244,0.0787321063394683	0.0529938	NA	NA	NA	NA	NA	NA	NA	NA	NA	No	NA	HPRC,HGSVC,1KG-ONT	No	NA	Educational attainment(ZNF804B - RNU6-274P, rs56735584, 1E-8, 0.9254657457617264)	Anemia of chronic disease(4.04%, 1.56%, 2.66, [1.09;6.49], 0.048816),Atopic dermatitis(6.25%, 2.60%, 2.49, [1.23;5.07], 0.012019),Atrial fibrillation(5.51%, 2.60%, 2.18, [1.05;4.53], 0.044681),Benign mammary dysplasia(2.57%, 0.69%, 3.78, [1.1;13.02], 0.044219),Deficiency of macronutrients(0.37%, 2.26%, 0.16, [0.02;1.23], 0.0455),Epidermoid cyst(4.04%, 1.56%, 2.66, [1.09;6.49], 0.048816),Hypertensive disorder(10.66%, 5.21%, 2.17, [1.28;3.7], 0.005566),Hypoxemia(5.15%, 2.08%, 2.55, [1.16;5.59], 0.019413),Kidney disease(2.94%, 0.87%, 3.46, [1.12;10.68], 0.032801),Lobar pneumonia(3.68%, 0.52%, 7.29, [1.99;26.71], 0.001082),Localized enlarged lymph nodes(6.99%, 3.65%, 1.99, [1.05;3.76], 0.037599),Localized infection of skin AND/OR subcutaneous tissue(4.41%, 1.91%, 2.37, [1.03;5.44], 0.04273),Melena(5.88%, 2.08%, 2.94, [1.37;6.3], 0.006419),Morbid obesity(28.68%, 20.14%, 1.59, [1.14;2.22], 0.006622),Nonulcer dyspepsia(4.41%, 1.91%, 2.37, [1.03;5.44], 0.04273),Obstructive sleep apnea syndrome(26.10%, 17.01%, 1.72, [1.22;2.44], 0.002368),Pneumonia(9.56%, 4.34%, 2.33, [1.32;4.12], 0.004823),Rectal polyp(4.04%, 1.56%, 2.66, [1.09;6.49], 0.048816),Sjögren's syndrome(3.31%, 0.87%, 3.91, [1.3;11.78], 0.016907),Umbilical hernia(6.25%, 3.13%, 2.07, [1.05;4.08], 0.04121),Endometriosis (clinical)(4.00%, 1.21%, 3.41, [1.1;10.56], 0.03437)	NA	NA	NA
chr7:89527684	chr7-89527684-allele966408-1	DEL	87	0.984499	0.21104387291981846,0.14121037463976946,0.08432539682539683,0.11829025844930417,0.08486707566462168	0.0474493	NA	NA	NA	NA	NA	NA	NA	NA	NA	No	NA	HPRC,HGSVC,1KG-ONT	No	NA	Educational attainment(ZNF804B - RNU6-274P, rs56735584, 1E-8, 0.933460041827724)	Adjustment disorder with anxious mood(2.63%, 0.74%, 3.65, [1.09;12.22], 0.033332),Angina pectoris(1.32%, 4.04%, 0.32, [0.11;0.93], 0.035696),Deficiency of macronutrients(0.33%, 2.39%, 0.14, [0.02;1.04], 0.023875),Frank hematuria(0.99%, 3.31%, 0.29, [0.09;1.0], 0.038777),Hypertensive disorder(10.86%, 4.78%, 2.43, [1.42;4.14], 0.001146),Hypoxemia(4.93%, 2.02%, 2.52, [1.14;5.55], 0.022401),Kidney disease(2.96%, 0.74%, 4.12, [1.26;13.49], 0.017245),Lobar pneumonia(3.29%, 0.55%, 6.13, [1.68;22.46], 0.002888),Localized enlarged lymph nodes(6.91%, 3.49%, 2.05, [1.08;3.88], 0.028359),Melena(5.26%, 2.21%, 2.46, [1.15;5.28], 0.025689),Morbid obesity(28.29%, 19.85%, 1.59, [1.15;2.21], 0.006291),Obstructive sleep apnea syndrome(25.33%, 16.91%, 1.67, [1.18;2.35], 0.004059),Pneumonia(8.88%, 4.41%, 2.11, [1.2;3.73], 0.010406),Sjögren's syndrome(2.96%, 0.92%, 3.29, [1.09;9.9], 0.044515),Menopausal syndrome(8.07%, 3.84%, 2.2, [1.09;4.46], 0.038955),Polyp of corpus uteri(4.48%, 1.53%, 3.01, [1.08;8.4], 0.035003),Benign prostatic hyperplasia with outflow obstruction(2.63%, 14.08%, 0.17, [0.04;0.73], 0.008105)	NA	NA	NA
chr7:89551795	chr7-89551795-allele966735-96	INS	95	NA	0.14674735249621784,0.06484149855907781,0.02976190476190476,0.020874751491053677,0.019427402862985686	0.107286	NA	NA	NA	NA	NA	NA	NA	NA	NA	No	NA	HPRC,HGSVC,1KG-ONT	Yes	NA	NA	NA	NA	NA	NA
chr7:89551815	chr7-89551815-allele966738-73	INS	72	NA	0.03252647503782148,0.043227665706051875,0.025793650793650792,0.03876739562624255,0.03885480572597137	NA	NA	NA	NA	NA	NA	NA	NA	NA	NA	No	NA	HPRC,HGSVC,1KG-ONT	Yes	NA	NA	NA	NA	NA	NA
chr7:89578344	chr7-89578344-allele967027-369	INS	368	NA	0.0037821482602118004,0.0,0.0,0.0,0.0	0.00663171	NA	NA	NA	NA	NA	NA	NA	NA	NA	No	NA	No	Yes	NA	NA	NA	NA	NA	NA
chr7:89613834	chr7-89613834-allele967289-57	INS	56	NA	0.01361573373676248,0.0,0.0,0.0,0.0	0.0249317	NA	NA	NA	NA	NA	NA	NA	NA	NA	No	NA	HPRC,HGSVC,1KG-ONT	Yes	NA	NA	NA	NA	NA	NA
chr7:89613834	chr7-89613834-allele967288-63	INS	62	NA	0.0,0.0,0.0,0.003976143141153081,0.0	0.000224143	NA	NA	NA	NA	NA	NA	NA	NA	NA	No	NA	HPRC,HGSVC,1KG-ONT	No	NA	NA	NA	NA	NA	NA
chr7:89613929	chr7-89613929-allele967313-61	INS	60	NA	0.059001512859304085,0.12968299711815562,0.2728174603174603,0.048707753479125246,0.14212678936605316	0.0362608	NA	NA	NA	NA	NA	NA	NA	NA	NA	No	NA	HPRC,HGSVC,1KG-ONT	No	NA	NA	NA	NA	NA	NA
chr7:89613958	chr7-89613958-allele967328-129	INS	128	NA	0.01361573373676248,0.0,0.0,0.0,0.0	0.0249317	NA	NA	NA	NA	NA	NA	NA	NA	NA	No	NA	HPRC,HGSVC	Yes	NA	NA	NA	NA	NA	NA
chr7:89613990	chr7-89613990-allele967334-95	INS	94	NA	0.0015128593040847202,0.0,0.0,0.0,0.0	0.00234988	NA	NA	NA	NA	NA	NA	NA	NA	NA	No	NA	HPRC,HGSVC,1KG-ONT	Yes	NA	NA	NA	NA	NA	NA
chr7:89614005	chr7-89614005-allele967340-52	INS	51	NA	0.0045385779122541605,0.0,0.0,0.0,0.0	0.00805514	NA	NA	NA	NA	NA	NA	NA	NA	NA	No	NA	HPRC,HGSVC,1KG-ONT	No	NA	NA	NA	NA	NA	NA
chr7:89614037	chr7-89614037-allele967351-127	INS	126	NA	0.0007564296520423601,0.0,0.0,0.0,0.0	0.000918741	NA	NA	NA	NA	NA	NA	NA	NA	NA	No	NA	HPRC,HGSVC	Yes	NA	NA	NA	NA	NA	NA
chr7:89614037	chr7-89614037-allele967344-63	INS	62	NA	0.009077155824508321,0.0,0.000992063492063492,0.0,0.0010224948875255625	0.0123127	NA	NA	NA	NA	NA	NA	NA	NA	NA	No	NA	HPRC,HGSVC,1KG-ONT	Yes	NA	NA	NA	NA	NA	NA
chr7:89631874	chr7-89631874-allele967543-73	INS	72	NA	0.16111951588502268,0.012968299711815562,0.0,0.003976143141153081,0.0010224948875255625	0.243055	NA	NA	NA	NA	NA	NA	NA	NA	NA	No	NA	HPRC,HGSVC,1KG-ONT	Yes	NA	NA	NA	NA	NA	NA
chr7:89661348	chr7-89661348-allele967825-1	DEL	169	NA	0.0015128593040847202,0.001440922190201729,0.0,0.0,0.0	0.00077342	NA	NA	NA	NA	NA	NA	NA	NA	NA	No	NA	HPRC,HGSVC	Yes	NA	NA	NA	NA	NA	NA
chr7:89842022	chr7-89842022-allele969600-325	INS	324	NA	0.02723146747352496,0.0,0.0,0.0,0.0	0.0498561	NA	NA	NA	NA	NA	NA	NA	NA	NA	No	NA	HPRC,HGSVC,1KG-ONT	Yes	NA	NA	NA	NA	NA	NA
chr7:89850551	chr7-89850551-allele969672-120	INS	119	NA	0.0030257186081694403,0.004322766570605188,0.0,0.0,0.0	0.00123841	NA	NA	NA	NA	NA	NA	NA	NA	NA	No	NA	HPRC,HGSVC,1KG-ONT	Yes	NA	NA	NA	NA	NA	NA
chr7:89850551	chr7-89850551-allele969661-122	INS	121	NA	0.018910741301059002,0.021613832853025938,0.0,0.014910536779324055,0.010224948875255624	0.00197738	NA	NA	NA	NA	NA	NA	NA	NA	NA	No	NA	HPRC,HGSVC,1KG-ONT	Yes	NA	NA	NA	NA	NA	NA
chr7:89850551	chr7-89850551-allele969649-116	INS	115	NA	0.02798789712556732,0.008645533141210375,0.031746031746031744,0.012922465208747515,0.08384458077709611	0.000452887	NA	NA	NA	NA	NA	NA	NA	NA	NA	No	NA	HPRC,HGSVC,1KG-ONT	Yes	NA	NA	NA	NA	NA	NA
chr7:89850551	chr7-89850551-allele969650-130	INS	129	NA	0.040090771558245086,0.008645533141210375,0.0,0.0,0.0	0.0607011	NA	NA	NA	NA	NA	NA	NA	NA	NA	No	NA	HPRC,HGSVC,1KG-ONT	Yes	NA	NA	NA	NA	NA	NA
chr7:89850551	chr7-89850551-allele969664-114	INS	113	NA	0.014372163388804841,0.011527377521613832,0.0,0.009940357852882704,0.012269938650306749	0.00147389	NA	NA	NA	NA	NA	NA	NA	NA	NA	No	NA	HPRC,HGSVC,1KG-ONT	Yes	NA	NA	NA	NA	NA	NA
chr7:89850551	chr7-89850551-allele969677-121	INS	120	NA	0.0037821482602118004,0.0,0.0,0.0,0.009202453987730062	NA	NA	NA	NA	NA	NA	NA	NA	NA	NA	No	NA	HPRC,HGSVC,1KG-ONT	Yes	NA	NA	NA	NA	NA	NA
chr7:89850551	chr7-89850551-allele969647-110	INS	109	NA	0.06656580937972768,0.07636887608069164,0.060515873015873016,0.07852882703777336,0.041922290388548056	NA	NA	NA	NA	NA	NA	NA	NA	NA	NA	No	NA	HPRC,HGSVC,1KG-ONT	Yes	NA	NA	NA	NA	NA	NA
chr7:89850551	chr7-89850551-allele969652-108	INS	107	0.849346	0.03252647503782148,0.22622478386167147,0.30853174603174605,0.2485089463220676,0.1983640081799591	0.136604	NA	NA	NA	NA	NA	NA	NA	NA	NA	No	NA	HPRC,HGSVC,1KG-ONT	Yes	ENSG00000223969.6(0.042982492995455125)	NA	NA	NA	NA	NA
chr7:89850551	chr7-89850551-allele969678-123	INS	122	NA	0.0007564296520423601,0.0,0.001984126984126984,0.0009940357852882703,0.0	NA	NA	NA	NA	NA	NA	NA	NA	NA	NA	No	NA	HPRC,HGSVC,1KG-ONT	Yes	NA	NA	NA	NA	NA	NA
chr7:89850551	chr7-89850551-allele969655-138	INS	137	NA	0.007564296520423601,0.0,0.0,0.0,0.0	0.0137297	NA	NA	NA	NA	NA	NA	NA	NA	NA	No	NA	HPRC,HGSVC,1KG-ONT	Yes	NA	NA	NA	NA	NA	NA
chr7:89850551	chr7-89850551-allele969651-100	INS	99	NA	0.06278366111951589,0.06772334293948126,0.010912698412698412,0.06958250497017893,0.0787321063394683	NA	NA	NA	NA	NA	NA	NA	NA	NA	NA	No	NA	HPRC,HGSVC,1KG-ONT	Yes	NA	NA	NA	NA	NA	NA
chr7:89850551	chr7-89850551-allele969669-104	INS	103	NA	0.006051437216338881,0.002881844380403458,0.01488095238095238,0.0,0.0	NA	NA	NA	NA	NA	NA	NA	NA	NA	NA	No	NA	HPRC,HGSVC,1KG-ONT	Yes	NA	NA	NA	NA	NA	NA
chr7:89850551	chr7-89850551-allele969679-128	INS	127	NA	0.0,0.0,0.000992063492063492,0.0,0.0	NA	NA	NA	NA	NA	NA	NA	NA	NA	NA	No	NA	HPRC,HGSVC,1KG-ONT	Yes	NA	NA	NA	NA	NA	NA
chr7:89850551	chr7-89850551-allele969654-124	INS	123	NA	0.09531013615733737,0.01440922190201729,0.06646825396825397,0.005964214711729622,0.006134969325153374	0.0588995	NA	NA	NA	NA	NA	NA	NA	NA	NA	No	NA	HPRC,HGSVC,1KG-ONT	Yes	NA	NA	NA	NA	NA	NA
chr7:89850551	chr7-89850551-allele969665-112	INS	111	NA	0.029500756429652043,0.0,0.0,0.0,0.0	0.0539502	NA	NA	NA	NA	NA	NA	NA	NA	NA	No	NA	HPRC,HGSVC,1KG-ONT	Yes	NA	NA	NA	NA	NA	NA
chr7:89850551	chr7-89850551-allele969667-128	INS	127	NA	0.00832072617246596,0.0,0.0,0.0,0.0	0.0151436	NA	NA	NA	NA	NA	NA	NA	NA	NA	No	NA	HPRC,HGSVC,1KG-ONT	Yes	NA	NA	NA	NA	NA	NA
chr7:89850551	chr7-89850551-allele969653-118	INS	117	NA	0.04311649016641452,0.011527377521613832,0.001984126984126984,0.018886679920477135,0.0010224948875255625	0.0345782	NA	NA	NA	NA	NA	NA	NA	NA	NA	No	NA	HPRC,HGSVC,1KG-ONT	Yes	NA	NA	NA	NA	NA	NA
chr7:89850551	chr7-89850551-allele969675-130	INS	129	NA	0.0007564296520423601,0.001440922190201729,0.0,0.0009940357852882703,0.002044989775051125	NA	NA	NA	NA	NA	NA	NA	NA	NA	NA	No	NA	HPRC,HGSVC,1KG-ONT	Yes	NA	NA	NA	NA	NA	NA
chr7:89850551	chr7-89850551-allele969676-116	INS	115	NA	0.0015128593040847202,0.0,0.0,0.0,0.0	0.00234988	NA	NA	NA	NA	NA	NA	NA	NA	NA	No	NA	HPRC,HGSVC,1KG-ONT	Yes	NA	NA	NA	NA	NA	NA
chr7:89850551	chr7-89850551-allele969662-126	INS	125	NA	0.006051437216338881,0.001440922190201729,0.005952380952380952,0.0,0.0	0.00237144	NA	NA	NA	NA	NA	NA	NA	NA	NA	No	NA	HPRC,HGSVC,1KG-ONT	Yes	NA	NA	NA	NA	NA	NA
chr7:89850551	chr7-89850551-allele969674-124	INS	123	NA	0.012859304084720122,0.0,0.0,0.0,0.0	0.0235277	NA	NA	NA	NA	NA	NA	NA	NA	NA	No	NA	HPRC,HGSVC,1KG-ONT	Yes	NA	NA	NA	NA	NA	NA
chr7:89850551	chr7-89850551-allele969657-120	INS	119	NA	0.0226928895612708,0.002881844380403458,0.0,0.008946322067594433,0.003067484662576687	0.0197504	NA	NA	NA	NA	NA	NA	NA	NA	NA	No	NA	HPRC,HGSVC,1KG-ONT	Yes	NA	NA	NA	NA	NA	NA
chr7:89850551	chr7-89850551-allele969663-110	INS	109	NA	0.0022692889561270802,0.03025936599423631,0.000992063492063492,0.055666003976143144,0.009202453987730062	0.0122758	NA	NA	NA	NA	NA	NA	NA	NA	NA	No	NA	HPRC,HGSVC,1KG-ONT	Yes	NA	NA	NA	NA	NA	NA
chr7:89850551	chr7-89850551-allele969660-102	INS	101	NA	0.03479576399394856,0.004322766570605188,0.0,0.0009940357852882703,0.0	0.0550693	NA	NA	NA	NA	NA	NA	NA	NA	NA	No	NA	HPRC,HGSVC,1KG-ONT	Yes	NA	NA	NA	NA	NA	NA
chr7:89850551	chr7-89850551-allele969659-106	INS	105	NA	0.031013615733736764,0.008645533141210375,0.0,0.0268389662027833,0.0	0.0160252	NA	NA	NA	NA	NA	NA	NA	NA	NA	No	NA	HPRC,HGSVC,1KG-ONT	Yes	NA	NA	NA	NA	NA	NA
chr7:89850551	chr7-89850551-allele969673-96	INS	95	NA	0.01739788199697428,0.001440922190201729,0.013888888888888888,0.002982107355864811,0.0010224948875255625	0.00843579	NA	NA	NA	NA	NA	NA	NA	NA	NA	No	NA	HPRC,HGSVC,1KG-ONT	Yes	NA	NA	NA	NA	NA	NA
chr7:89850551	chr7-89850551-allele969656-94	INS	93	NA	0.0007564296520423601,0.001440922190201729,0.0,0.0,0.0010224948875255625	NA	NA	NA	NA	NA	NA	NA	NA	NA	NA	No	NA	HPRC,HGSVC,1KG-ONT	Yes	NA	NA	NA	NA	NA	NA
chr7:89850551	chr7-89850551-allele969668-112	INS	111	NA	0.0007564296520423601,0.0,0.0248015873015873,0.011928429423459244,0.0	0.00495005	NA	NA	NA	NA	NA	NA	NA	NA	NA	No	NA	HPRC,HGSVC,1KG-ONT	Yes	NA	NA	NA	NA	NA	NA
chr7:89850551	chr7-89850551-allele969666-116	INS	115	NA	0.01059001512859304,0.002881844380403458,0.01488095238095238,0.0009940357852882703,0.0010224948875255625	0.00171309	NA	NA	NA	NA	NA	NA	NA	NA	NA	No	NA	HPRC,HGSVC,1KG-ONT	Yes	NA	NA	NA	NA	NA	NA
chr7:89850551	chr7-89850551-allele969670-126	INS	125	NA	0.0045385779122541605,0.001440922190201729,0.0,0.0,0.0	0.00598883	NA	NA	NA	NA	NA	NA	NA	NA	NA	No	NA	HPRC,HGSVC,1KG-ONT	Yes	NA	NA	NA	NA	NA	NA
chr7:89850551	chr7-89850551-allele969658-112	INS	111	NA	0.031013615733736764,0.10086455331412104,0.19047619047619047,0.055666003976143144,0.16462167689161555	0.0504545	NA	NA	NA	NA	NA	NA	NA	NA	NA	No	NA	HPRC,HGSVC,1KG-ONT	Yes	NA	NA	NA	NA	NA	NA
chr7:89850551	chr7-89850551-allele969671-118	INS	117	NA	0.00529500756429652,0.0,0.013888888888888888,0.0,0.0	NA	NA	NA	NA	NA	NA	NA	NA	NA	NA	No	NA	HPRC,HGSVC,1KG-ONT	Yes	NA	NA	NA	NA	NA	NA
chr7:89850551	chr7-89850551-allele969648-114	INS	113	NA	0.0416036308623298,0.09077809798270893,0.012896825396825396,0.011928429423459244,0.041922290388548056	8.15343e-05	NA	NA	NA	NA	NA	NA	NA	NA	NA	No	NA	HPRC,HGSVC,1KG-ONT	Yes	NA	NA	NA	NA	NA	NA
chr7:89852478	chr7-89852478-allele969694-1	DEL	62	NA	0.009833585476550681,0.008645533141210375,0.0,0.013916500994035786,0.00408997955010225	0.000214392	NA	NA	NA	NA	NA	NA	NA	NA	NA	No	NA	No	Yes	NA	NA	NA	NA	NA	NA
chr7:89924777	chr7-89924777-allele970368-1	DEL	105	NA	0.0,0.007204610951008645,0.0,0.006958250497017893,0.03374233128834356	0.00782325	NA	NA	NA	NA	NA	NA	NA	NA	NA	No	NA	HPRC,HGSVC	No	NA	NA	NA	NA	NA	NA
chr7:89924777	chr7-89924777-allele970370-1	DEL	280	NA	0.0226928895612708,0.004322766570605188,0.001984126984126984,0.0,0.0	0.0316694	NA	NA	NA	NA	NA	NA	NA	NA	NA	No	NA	HPRC,HGSVC,1KG-ONT	No	NA	NA	NA	NA	NA	NA
chr7:89924777	chr7-89924777-allele970369-1	DEL	245	NA	0.046142208774583963,0.023054755043227664,0.000992063492063492,0.06560636182902585,0.04396728016359918	0.00146557	NA	NA	NA	NA	NA	NA	NA	NA	NA	No	NA	HPRC,HGSVC,1KG-ONT	No	NA	NA	NA	NA	NA	NA
chr7:89924780	chr7-89924780-allele970371-1333	INS	1332	NA	0.0022692889561270802,0.0,0.031746031746031744,0.0,0.00408997955010225	0.00312198	NA	NA	NA	NA	NA	NA	NA	NA	NA	No	NA	HPRC,HGSVC	No	NA	NA	NA	NA	NA	NA
chr7:89924805	chr7-89924805-allele970373-1	DEL	350	NA	0.17927382753403934,0.22478386167146974,0.15376984126984128,0.16401590457256462,0.10122699386503067	0.00145484	NA	NA	NA	NA	NA	NA	NA	NA	NA	No	NA	HPRC,HGSVC,1KG-ONT	No	NA	NA	NA	NA	NA	NA
chr7:89924805	chr7-89924805-allele970372-1	DEL	70	NA	0.009833585476550681,0.01729106628242075,0.000992063492063492,0.0,0.0	0.00329344	NA	NA	NA	NA	NA	NA	NA	NA	NA	No	NA	HPRC,HGSVC,1KG-ONT	No	NA	NA	NA	NA	NA	NA
chr7:89924805	chr7-89924805-allele970374-1	DEL	420	NA	0.0037821482602118004,0.0,0.0,0.0,0.0	0.00663171	NA	NA	NA	NA	NA	NA	NA	NA	NA	No	NA	HPRC,HGSVC,1KG-ONT	No	NA	NA	NA	NA	NA	NA
chr7:89924840	chr7-89924840-allele970380-1	DEL	385	NA	0.25491679273827533,0.47262247838616717,0.5426587301587301,0.4691848906560636,0.50920245398773	0.113655	NA	NA	NA	NA	NA	NA	NA	NA	NA	No	NA	HPRC,HGSVC,1KG-ONT	No	NA	NA	NA	NA	NA	NA
chr7:89924840	chr7-89924840-allele970378-1	DEL	140	NA	0.009833585476550681,0.0345821325648415,0.003968253968253968,0.1172962226640159,0.06952965235173825	0.025926	NA	NA	NA	NA	NA	NA	NA	NA	NA	No	NA	HPRC,HGSVC,1KG-ONT	No	NA	NA	NA	NA	NA	NA
chr7:89924873	chr7-89924873-allele970385-456	INS	455	NA	0.0,0.0,0.003968253968253968,0.0,0.0	0.000224143	NA	NA	NA	NA	NA	NA	NA	NA	NA	No	NA	HGSVC	No	NA	NA	NA	NA	NA	NA
chr7:89924873	chr7-89924873-allele970382-804	INS	803	NA	0.0,0.0,0.000992063492063492,0.0,0.0010224948875255625	NA	NA	NA	NA	NA	NA	NA	NA	NA	NA	No	NA	HPRC,HGSVC,1KG-ONT	No	NA	NA	NA	NA	NA	NA
chr7:89924873	chr7-89924873-allele970383-141	INS	140	NA	0.0,0.0,0.007936507936507936,0.0,0.0	0.000963133	NA	NA	NA	NA	NA	NA	NA	NA	NA	No	NA	HPRC,HGSVC	No	NA	NA	NA	NA	NA	NA
chr7:89924873	chr7-89924873-allele970384-701	INS	700	NA	0.009833585476550681,0.005763688760806916,0.00496031746031746,0.0,0.00408997955010225	0.00329344	NA	NA	NA	NA	NA	NA	NA	NA	NA	No	NA	HPRC,HGSVC,1KG-ONT	No	NA	NA	NA	NA	NA	NA
chr7:89924875	chr7-89924875-allele970387-1	DEL	175	NA	0.02723146747352496,0.0,0.00496031746031746,0.0,0.0010224948875255625	0.0379839	NA	NA	NA	NA	NA	NA	NA	NA	NA	No	NA	HPRC,HGSVC,1KG-ONT	No	NA	NA	NA	NA	NA	NA
chr7:89924945	chr7-89924945-allele970393-316	INS	315	NA	0.0015128593040847202,0.0,0.00496031746031746,0.0,0.0	NA	NA	NA	NA	NA	NA	NA	NA	NA	NA	No	NA	HGSVC	No	NA	NA	NA	NA	NA	NA
chr7:89924978	chr7-89924978-allele970397-701	INS	700	NA	0.0007564296520423601,0.0,0.0,0.0,0.003067484662576687	NA	NA	NA	NA	NA	NA	NA	NA	NA	NA	No	NA	HPRC,HGSVC,1KG-ONT	No	NA	NA	NA	NA	NA	NA
chr7:89924980	chr7-89924980-allele970399-1	DEL	70	NA	0.12178517397881997,0.012968299711815562,0.0,0.005964214711729622,0.0	0.181221	NA	NA	NA	NA	NA	NA	NA	NA	NA	No	NA	HPRC,HGSVC,1KG-ONT	No	NA	NA	NA	NA	NA	NA
chr7:89925083	chr7-89925083-allele970404-948	INS	947	NA	0.0007564296520423601,0.012968299711815562,0.026785714285714284,0.005964214711729622,0.0	0.0060198	NA	NA	NA	NA	NA	NA	NA	NA	NA	No	NA	HPRC,HGSVC,1KG-ONT	No	NA	NA	NA	NA	NA	NA
chr7:89925084	chr7-89925084-allele970406-386	INS	385	NA	0.0007564296520423601,0.0,0.0,0.0,0.0	0.000918741	NA	NA	NA	NA	NA	NA	NA	NA	NA	No	NA	HGSVC	No	NA	NA	NA	NA	NA	NA
chr7:89925120	chr7-89925120-allele970411-176	INS	175	NA	0.0007564296520423601,0.0,0.0,0.0,0.0	0.000918741	NA	NA	NA	NA	NA	NA	NA	NA	NA	No	NA	HPRC,HGSVC	No	NA	NA	NA	NA	NA	NA
chr7:89925197	chr7-89925197-allele970416-281	INS	280	NA	0.037065052950075644,0.0,0.0,0.0,0.0	0.067479	NA	NA	NA	NA	NA	NA	NA	NA	NA	No	NA	HGSVC	No	NA	NA	NA	NA	NA	NA
chr7:89925197	chr7-89925197-allele970417-246	INS	245	NA	0.0007564296520423601,0.0,0.005952380952380952,0.0,0.002044989775051125	NA	NA	NA	NA	NA	NA	NA	NA	NA	NA	No	NA	HPRC,HGSVC	No	NA	NA	NA	NA	NA	NA
chr7:89925223	chr7-89925223-allele970420-1227	INS	1226	NA	0.0015128593040847202,0.004322766570605188,0.023809523809523808,0.007952286282306162,0.024539877300613498	0.00813132	NA	NA	NA	NA	NA	NA	NA	NA	NA	No	NA	HPRC,HGSVC,1KG-ONT	No	NA	NA	NA	NA	NA	NA
chr7:89925223	chr7-89925223-allele970423-1191	INS	1190	NA	0.0037821482602118004,0.0,0.0,0.0,0.0	0.00663171	NA	NA	NA	NA	NA	NA	NA	NA	NA	No	NA	HPRC,HGSVC,1KG-ONT	No	NA	NA	NA	NA	NA	NA
chr7:89925223	chr7-89925223-allele970419-1086	INS	1085	NA	0.0,0.0,0.007936507936507936,0.0,0.0	0.000963133	NA	NA	NA	NA	NA	NA	NA	NA	NA	No	NA	HPRC,HGSVC,1KG-ONT	No	NA	NA	NA	NA	NA	NA
chr7:89925223	chr7-89925223-allele970421-1582	INS	1581	NA	0.0037821482602118004,0.001440922190201729,0.002976190476190476,0.0,0.0	0.00151308	NA	NA	NA	NA	NA	NA	NA	NA	NA	No	NA	HPRC,HGSVC	No	NA	NA	NA	NA	NA	NA
chr7:89958967	chr7-89958967-allele970738-66	INS	65	NA	0.0,0.004322766570605188,0.0,0.0009940357852882703,0.0	0.000224143	NA	NA	NA	NA	NA	NA	NA	NA	NA	No	NA	HPRC,HGSVC	No	NA	NA	NA	NA	NA	NA
chr7:89958967	chr7-89958967-allele970742-64	INS	63	NA	0.0,0.0,0.0,0.0,0.0010224948875255625	NA	NA	NA	NA	NA	NA	NA	NA	NA	NA	No	NA	HPRC,HGSVC	No	NA	NA	NA	NA	NA	NA
chr7:89958973	chr7-89958973-allele970745-1	DEL	51	NA	0.03479576399394856,0.08645533141210375,0.4017857142857143,0.12226640159045726,0.19529652351738241	0.105401	NA	NA	NA	NA	NA	NA	NA	NA	NA	No	NA	No	No	NA	NA	NA	NA	NA	NA
chr7:89958980	chr7-89958980-allele970747-104	INS	103	NA	0.0045385779122541605,0.01729106628242075,0.0,0.02286282306163022,0.007157464212678937	0.00192148	NA	NA	NA	NA	NA	NA	NA	NA	NA	No	NA	HPRC,HGSVC,1KG-ONT	No	NA	NA	NA	NA	NA	NA
chr7:89958995	chr7-89958995-allele970752-97	INS	96	NA	0.0037821482602118004,0.0,0.0,0.0,0.0	0.00663171	NA	NA	NA	NA	NA	NA	NA	NA	NA	No	NA	HPRC,HGSVC,1KG-ONT	No	NA	NA	NA	NA	NA	NA
chr7:89958995	chr7-89958995-allele970751-65	INS	64	NA	0.03328290468986384,0.002881844380403458,0.001984126984126984,0.0,0.0	0.0523532	NA	NA	NA	NA	NA	NA	NA	NA	NA	No	NA	HPRC,HGSVC	No	NA	NA	NA	NA	NA	NA
chr7:89958995	chr7-89958995-allele970750-66	INS	65	NA	0.0015128593040847202,0.0,0.0,0.0,0.0	0.00234988	NA	NA	NA	NA	NA	NA	NA	NA	NA	No	NA	HPRC,HGSVC	No	NA	NA	NA	NA	NA	NA
chr7:89959030	chr7-89959030-allele970760-69	INS	68	NA	0.049167927382753406,0.15706051873198848,0.4632936507936508,0.2753479125248509,0.2607361963190184	0.158595	NA	NA	NA	NA	NA	NA	NA	NA	NA	No	NA	HPRC,HGSVC	No	NA	NA	NA	NA	NA	NA
chr7:89959112	chr7-89959112-allele970763-58	INS	57	NA	0.006051437216338881,0.0,0.0,0.0,0.0081799591002045	0.00178634	NA	NA	NA	NA	NA	NA	NA	NA	NA	No	NA	HPRC,HGSVC	No	NA	NA	NA	NA	NA	NA
chr7:89959112	chr7-89959112-allele970765-58	INS	57	NA	0.0007564296520423601,0.005763688760806916,0.0,0.0,0.007157464212678937	0.00043939	NA	NA	NA	NA	NA	NA	NA	NA	NA	No	NA	HPRC,HGSVC	No	NA	NA	NA	NA	NA	NA
chr7:89959112	chr7-89959112-allele970766-58	INS	57	NA	0.0007564296520423601,0.002881844380403458,0.0,0.0,0.0	NA	NA	NA	NA	NA	NA	NA	NA	NA	NA	No	NA	HPRC,HGSVC	No	NA	NA	NA	NA	NA	NA
chr7:89959112	chr7-89959112-allele970764-58	INS	57	NA	0.15204236006051436,0.13976945244956773,0.1359126984126984,0.041749502982107355,0.09406952965235174	0.0129153	NA	NA	NA	NA	NA	NA	NA	NA	NA	No	NA	HPRC,HGSVC	No	NA	NA	NA	NA	NA	NA
chr7:89959180	chr7-89959180-allele970768-97	INS	96	NA	0.03479576399394856,0.001440922190201729,0.027777777777777776,0.016898608349900597,0.03374233128834356	0.00311198	NA	NA	NA	NA	NA	NA	NA	NA	NA	No	NA	HPRC,HGSVC,1KG-ONT	No	NA	NA	NA	NA	NA	NA
chr7:89959183	chr7-89959183-allele970778-154	INS	153	NA	0.0015128593040847202,0.0,0.01984126984126984,0.0,0.0	0.0010973	NA	NA	NA	NA	NA	NA	NA	NA	NA	No	NA	HPRC,HGSVC	No	NA	NA	NA	NA	NA	NA
chr7:89959183	chr7-89959183-allele970772-161	INS	160	NA	0.0030257186081694403,0.0,0.0,0.0,0.0	0.00520636	NA	NA	NA	NA	NA	NA	NA	NA	NA	No	NA	HPRC,HGSVC	No	NA	NA	NA	NA	NA	NA
chr7:89959183	chr7-89959183-allele970773-124	INS	123	NA	0.0,0.005763688760806916,0.04563492063492063,0.02882703777335984,0.011247443762781187	0.0161922	NA	NA	NA	NA	NA	NA	NA	NA	NA	No	NA	HPRC,HGSVC,1KG-ONT	No	NA	NA	NA	NA	NA	NA
chr7:89959183	chr7-89959183-allele970771-104	INS	103	0.70606	0.45612708018154313,0.3285302593659942,0.0496031746031746,0.31312127236580517,0.21063394683026584	0.130286	NA	NA	NA	NA	NA	NA	NA	NA	NA	No	NA	HPRC,HGSVC,1KG-ONT	No	ENSG00000058091.17(0.027597744535563518)	NA	NA	NA	NA	NA
chr7:89959183	chr7-89959183-allele970775-104	INS	103	NA	0.0529500756429652,0.023054755043227664,0.0,0.0019880715705765406,0.0	0.0637667	NA	NA	NA	NA	NA	NA	NA	NA	NA	No	NA	HPRC,HGSVC,1KG-ONT	No	NA	NA	NA	NA	NA	NA
chr7:89959183	chr7-89959183-allele970777-103	INS	102	NA	0.0015128593040847202,0.0,0.0,0.0,0.0	0.00234988	NA	NA	NA	NA	NA	NA	NA	NA	NA	No	NA	HPRC,HGSVC,1KG-ONT	No	NA	NA	NA	NA	NA	NA
chr7:89959183	chr7-89959183-allele970780-103	INS	102	NA	0.0,0.0,0.010912698412698412,0.0,0.0	0.00151771	NA	NA	NA	NA	NA	NA	NA	NA	NA	No	NA	HPRC,HGSVC,1KG-ONT	No	NA	NA	NA	NA	NA	NA
chr7:89959183	chr7-89959183-allele970776-102	INS	101	NA	0.018910741301059002,0.0,0.0,0.0019880715705765406,0.0	0.0303048	NA	NA	NA	NA	NA	NA	NA	NA	NA	No	NA	HPRC,HGSVC,1KG-ONT	No	NA	NA	NA	NA	NA	NA
chr7:89959183	chr7-89959183-allele970779-97	INS	96	NA	0.0015128593040847202,0.0,0.0,0.0019880715705765406,0.0	7.61513e-05	NA	NA	NA	NA	NA	NA	NA	NA	NA	No	NA	HPRC,HGSVC,1KG-ONT	No	NA	NA	NA	NA	NA	NA
chr7:89959183	chr7-89959183-allele970774-106	INS	105	NA	0.10136157337367625,0.13688760806916425,0.1636904761904762,0.055666003976143144,0.13496932515337423	0.00142896	NA	NA	NA	NA	NA	NA	NA	NA	NA	No	NA	HPRC,HGSVC,1KG-ONT	No	NA	NA	NA	NA	NA	NA
chr7:89959183	chr7-89959183-allele970770-100	INS	99	NA	0.019667170953101363,0.0,0.0,0.0,0.005112474437627812	0.0262824	NA	NA	NA	NA	NA	NA	NA	NA	NA	No	NA	HPRC,HGSVC,1KG-ONT	No	NA	NA	NA	NA	NA	NA
chr7:89959183	chr7-89959183-allele970782-104	INS	103	NA	0.0007564296520423601,0.0,0.0,0.0,0.0	0.000918741	NA	NA	NA	NA	NA	NA	NA	NA	NA	No	NA	HPRC,HGSVC,1KG-ONT	No	NA	NA	NA	NA	NA	NA
chr7:89959184	chr7-89959184-allele970784-102	INS	101	NA	0.08547655068078669,0.0893371757925072,0.09821428571428571,0.041749502982107355,0.0705521472392638	0.000386374	NA	NA	NA	NA	NA	NA	NA	NA	NA	No	NA	HPRC,HGSVC,1KG-ONT	No	NA	NA	NA	NA	NA	NA
chr7:89959212	chr7-89959212-allele970793-110	INS	109	NA	0.00832072617246596,0.004322766570605188,0.031746031746031744,0.006958250497017893,0.002044989775051125	5.58575e-05	NA	NA	NA	NA	NA	NA	NA	NA	NA	No	NA	HPRC,HGSVC,1KG-ONT	No	NA	NA	NA	NA	NA	NA
chr7:89969558	chr7-89969558-allele970971-1	DEL	316	NA	0.754160363086233,0.7492795389048992,0.8462301587301587,0.6640159045725647,0.7811860940695297	NA	NA	NA	NA	NA	NA	NA	NA	NA	NA	No	NA	HPRC,HGSVC,1KG-ONT	Yes	NA	NA	NA	NA	NA	NA
chr7:89987919	chr7-89987919-allele971181-1	DEL	2329	NA	0.007564296520423601,0.012968299711815562,0.0,0.0,0.0	0.00295463	NA	NA	NA	NA	NA	NA	NA	NA	NA	No	NA	HGSVC	Yes	NA	NA	NA	NA	NA	NA
chr7:89991805	chr7-89991805-allele971215-284	INS	283	NA	0.0007564296520423601,0.0,0.0,0.0009940357852882703,0.0	NA	NA	NA	NA	NA	NA	NA	NA	NA	NA	No	NA	HPRC,HGSVC,1KG-ONT	Yes	NA	NA	NA	NA	NA	NA
chr7:89991805	chr7-89991805-allele971213-291	INS	290	NA	0.07413010590015129,0.002881844380403458,0.0,0.0009940357852882703,0.0	0.125125	NA	NA	NA	NA	NA	NA	NA	NA	NA	No	NA	HPRC,HGSVC,1KG-ONT	Yes	NA	NA	NA	NA	NA	NA
chr7:89991805	chr7-89991805-allele971224-291	INS	290	NA	0.0,0.0,0.0,0.004970178926441352,0.0	0.000408842	NA	NA	NA	NA	NA	NA	NA	NA	NA	No	NA	HPRC,HGSVC,1KG-ONT	Yes	NA	NA	NA	NA	NA	NA
chr7:89991805	chr7-89991805-allele971211-283	INS	282	NA	0.18608169440242056,0.15706051873198848,0.012896825396825396,0.1878727634194831,0.17075664621676892	0.01224	NA	NA	NA	NA	NA	NA	NA	NA	NA	No	NA	HPRC,HGSVC,1KG-ONT	Yes	NA	NA	NA	NA	NA	NA
chr7:89991805	chr7-89991805-allele971212-291	INS	290	NA	0.07564296520423601,0.16138328530259366,0.2361111111111111,0.036779324055666,0.19529652351738241	0.0271079	NA	NA	NA	NA	NA	NA	NA	NA	NA	No	NA	HPRC,HGSVC,1KG-ONT	Yes	NA	NA	NA	NA	NA	NA
chr7:89991805	chr7-89991805-allele971214-287	INS	286	NA	0.00529500756429652,0.0,0.0,0.0,0.0	0.00947665	NA	NA	NA	NA	NA	NA	NA	NA	NA	No	NA	HPRC,HGSVC,1KG-ONT	Yes	NA	NA	NA	NA	NA	NA
chr7:89991805	chr7-89991805-allele971219-291	INS	290	NA	0.0015128593040847202,0.0,0.0,0.0,0.0	0.00234988	NA	NA	NA	NA	NA	NA	NA	NA	NA	No	NA	HPRC,HGSVC,1KG-ONT	Yes	NA	NA	NA	NA	NA	NA
chr7:89991805	chr7-89991805-allele971210-296	INS	295	NA	0.0007564296520423601,0.0,0.0,0.0,0.02044989775051125	0.00204759	NA	NA	NA	NA	NA	NA	NA	NA	NA	No	NA	HPRC,HGSVC,1KG-ONT	Yes	NA	NA	NA	NA	NA	NA
chr7:89991805	chr7-89991805-allele971216-288	INS	287	NA	0.0007564296520423601,0.01585014409221902,0.007936507936507936,0.004970178926441352,0.009202453987730062	0.00439893	NA	NA	NA	NA	NA	NA	NA	NA	NA	No	NA	HPRC,HGSVC,1KG-ONT	Yes	NA	NA	NA	NA	NA	NA
chr7:89991805	chr7-89991805-allele971209-287	INS	286	NA	0.3895612708018154,0.15129682997118155,0.11507936507936507,0.04970178926441352,0.11349693251533742	0.237235	NA	NA	NA	NA	NA	NA	NA	NA	NA	No	NA	HPRC,HGSVC,1KG-ONT	Yes	NA	NA	NA	NA	NA	NA
chr7:90024041	chr7-90024041-allele971666-313	INS	312	NA	0.0007564296520423601,0.0,0.0,0.0,0.0	0.000918741	NA	NA	NA	NA	NA	NA	NA	NA	NA	No	NA	HPRC,HGSVC,1KG-ONT	Yes	NA	NA	NA	NA	NA	NA
chr7:90024041	chr7-90024041-allele971662-300	INS	299	NA	0.024205748865355523,0.0,0.0,0.0009940357852882703,0.0	0.0421097	NA	NA	NA	NA	NA	NA	NA	NA	NA	No	NA	HPRC,HGSVC,1KG-ONT	Yes	NA	NA	NA	NA	NA	NA
chr7:90024041	chr7-90024041-allele971663-320	INS	319	NA	0.02118003025718608,0.0,0.0,0.0,0.0	0.0388924	NA	NA	NA	NA	NA	NA	NA	NA	NA	No	NA	HPRC,HGSVC,1KG-ONT	Yes	NA	NA	NA	NA	NA	NA
chr7:90024041	chr7-90024041-allele971664-301	INS	300	NA	0.0007564296520423601,0.0,0.0,0.0,0.0	0.000918741	NA	NA	NA	NA	NA	NA	NA	NA	NA	No	NA	HPRC,HGSVC,1KG-ONT	Yes	NA	NA	NA	NA	NA	NA
chr7:90045435	chr7-90045435-allele971893-58	INS	57	NA	0.0045385779122541605,0.0,0.0,0.0,0.0	0.00805514	NA	NA	NA	NA	NA	NA	NA	NA	NA	No	NA	HPRC,HGSVC	Yes	NA	NA	NA	NA	NA	NA
chr7:90045435	chr7-90045435-allele971908-60	INS	59	NA	0.0015128593040847202,0.0,0.0,0.0,0.0	0.00234988	NA	NA	NA	NA	NA	NA	NA	NA	NA	No	NA	HPRC,HGSVC	Yes	NA	NA	NA	NA	NA	NA
chr7:90045436	chr7-90045436-allele971913-306	INS	305	NA	0.025718608169440244,0.004322766570605188,0.0,0.0,0.0	0.0407454	NA	NA	NA	NA	NA	NA	NA	NA	NA	No	NA	HPRC,HGSVC,1KG-ONT	Yes	NA	NA	NA	NA	NA	NA
chr7:90045571	chr7-90045571-allele972020-257	INS	256	NA	0.0022692889561270802,0.0,0.0,0.0,0.0	0.00377908	NA	NA	NA	NA	NA	NA	NA	NA	NA	No	NA	HPRC,HGSVC,1KG-ONT	Yes	NA	NA	NA	NA	NA	NA
chr7:90045571	chr7-90045571-allele971983-55	INS	54	NA	0.009077155824508321,0.001440922190201729,0.0,0.0,0.0	0.0143383	NA	NA	NA	NA	NA	NA	NA	NA	NA	No	NA	HPRC,HGSVC	Yes	NA	NA	NA	NA	NA	NA
chr7:90045571	chr7-90045571-allele972008-247	INS	246	NA	0.00529500756429652,0.0,0.0,0.0,0.0	0.00947665	NA	NA	NA	NA	NA	NA	NA	NA	NA	No	NA	HPRC,HGSVC,1KG-ONT	Yes	NA	NA	NA	NA	NA	NA
chr7:90045571	chr7-90045571-allele971995-177	INS	176	NA	0.00529500756429652,0.0,0.0,0.0,0.0	0.00947665	NA	NA	NA	NA	NA	NA	NA	NA	NA	No	NA	HPRC,HGSVC	Yes	NA	NA	NA	NA	NA	NA
chr7:90045571	chr7-90045571-allele972018-161	INS	160	NA	0.0,0.0,0.001984126984126984,0.0,0.0	NA	NA	NA	NA	NA	NA	NA	NA	NA	NA	No	NA	HPRC,HGSVC	Yes	NA	NA	NA	NA	NA	NA
chr7:90045571	chr7-90045571-allele971990-157	INS	156	NA	0.0,0.004322766570605188,0.0,0.0019880715705765406,0.009202453987730062	0.00207258	NA	NA	NA	NA	NA	NA	NA	NA	NA	No	NA	HPRC,HGSVC	Yes	NA	NA	NA	NA	NA	NA
chr7:90045571	chr7-90045571-allele971989-299	INS	298	NA	0.012859304084720122,0.0,0.0,0.0,0.0	0.0234682	NA	NA	NA	NA	NA	NA	NA	NA	NA	No	NA	HPRC,HGSVC,1KG-ONT	Yes	NA	NA	NA	NA	NA	NA
chr7:90045571	chr7-90045571-allele971997-209	INS	208	NA	0.007564296520423601,0.0,0.0,0.0,0.0	0.0137297	NA	NA	NA	NA	NA	NA	NA	NA	NA	No	NA	HPRC,HGSVC,1KG-ONT	Yes	NA	NA	NA	NA	NA	NA
chr7:90045571	chr7-90045571-allele971993-51	INS	50	NA	0.0015128593040847202,0.0,0.0,0.0,0.0	0.00234988	NA	NA	NA	NA	NA	NA	NA	NA	NA	No	NA	HPRC,HGSVC	Yes	NA	NA	NA	NA	NA	NA
chr7:90045571	chr7-90045571-allele972007-117	INS	116	NA	0.009833585476550681,0.010086455331412104,0.027777777777777776,0.004970178926441352,0.014314928425357873	0.000356084	NA	NA	NA	NA	NA	NA	NA	NA	NA	No	NA	HPRC,HGSVC	Yes	NA	NA	NA	NA	NA	NA
chr7:90045571	chr7-90045571-allele971985-123	INS	122	NA	0.07488653555219364,0.012968299711815562,0.006944444444444444,0.015904572564612324,0.0	0.0812523	NA	NA	NA	NA	NA	NA	NA	NA	NA	No	NA	HPRC,HGSVC	Yes	NA	NA	NA	NA	NA	NA
chr7:90045571	chr7-90045571-allele971981-227	INS	226	NA	0.02042360060514372,0.001440922190201729,0.0,0.0,0.0	0.0352427	NA	NA	NA	NA	NA	NA	NA	NA	NA	No	NA	HPRC,HGSVC,1KG-ONT	Yes	NA	NA	NA	NA	NA	NA
chr7:90045571	chr7-90045571-allele971984-145	INS	144	NA	0.00832072617246596,0.002881844380403458,0.008928571428571428,0.0009940357852882703,0.014314928425357873	NA	NA	NA	NA	NA	NA	NA	NA	NA	NA	No	NA	HPRC,HGSVC	Yes	NA	NA	NA	NA	NA	NA
chr7:90045571	chr7-90045571-allele971994-281	INS	280	NA	0.039334341906202726,0.001440922190201729,0.0,0.0,0.0	0.069304	NA	NA	NA	NA	NA	NA	NA	NA	NA	No	NA	HPRC,HGSVC,1KG-ONT	Yes	NA	NA	NA	NA	NA	NA
chr7:90045571	chr7-90045571-allele971992-245	INS	244	NA	0.006051437216338881,0.0,0.0,0.0,0.0	0.0108963	NA	NA	NA	NA	NA	NA	NA	NA	NA	No	NA	HPRC,HGSVC,1KG-ONT	Yes	NA	NA	NA	NA	NA	NA
chr7:90045571	chr7-90045571-allele972003-121	INS	120	NA	0.00529500756429652,0.0,0.0,0.0,0.0	0.00947665	NA	NA	NA	NA	NA	NA	NA	NA	NA	No	NA	HPRC,HGSVC	Yes	NA	NA	NA	NA	NA	NA
chr7:90045571	chr7-90045571-allele972006-209	INS	208	NA	0.0037821482602118004,0.001440922190201729,0.0,0.0,0.0	0.00462462	NA	NA	NA	NA	NA	NA	NA	NA	NA	No	NA	HPRC,HGSVC,1KG-ONT	Yes	NA	NA	NA	NA	NA	NA
chr7:90045571	chr7-90045571-allele971987-193	INS	192	NA	0.0037821482602118004,0.0,0.0,0.0019880715705765406,0.0010224948875255625	0.00224623	NA	NA	NA	NA	NA	NA	NA	NA	NA	No	NA	HPRC,HGSVC,1KG-ONT	Yes	NA	NA	NA	NA	NA	NA
chr7:90045571	chr7-90045571-allele971982-259	INS	258	NA	0.037821482602118005,0.001440922190201729,0.0,0.0,0.0010224948875255625	0.0644246	NA	NA	NA	NA	NA	NA	NA	NA	NA	No	NA	HPRC,HGSVC,1KG-ONT	Yes	NA	NA	NA	NA	NA	NA
chr7:90045571	chr7-90045571-allele972009-129	INS	128	NA	0.0,0.004322766570605188,0.025793650793650792,0.005964214711729622,0.0	0.00587648	NA	NA	NA	NA	NA	NA	NA	NA	NA	No	NA	HPRC,HGSVC	Yes	NA	NA	NA	NA	NA	NA
chr7:90045571	chr7-90045571-allele971988-215	INS	214	NA	0.0022692889561270802,0.0,0.0,0.0,0.0	0.00377908	NA	NA	NA	NA	NA	NA	NA	NA	NA	No	NA	HPRC,HGSVC,1KG-ONT	Yes	NA	NA	NA	NA	NA	NA
chr7:90045571	chr7-90045571-allele972001-53	INS	52	NA	0.0037821482602118004,0.0,0.0,0.0,0.0	0.00663171	NA	NA	NA	NA	NA	NA	NA	NA	NA	No	NA	HPRC,HGSVC	Yes	NA	NA	NA	NA	NA	NA
chr7:90045571	chr7-90045571-allele972014-289	INS	288	NA	0.0030257186081694403,0.0,0.0,0.0,0.0	0.00520636	NA	NA	NA	NA	NA	NA	NA	NA	NA	No	NA	HPRC,HGSVC,1KG-ONT	Yes	NA	NA	NA	NA	NA	NA
chr7:90045571	chr7-90045571-allele971980-339	INS	338	NA	0.00680786686838124,0.0,0.0,0.0,0.0	0.0123139	NA	NA	NA	NA	NA	NA	NA	NA	NA	No	NA	HPRC,HGSVC,1KG-ONT	Yes	NA	NA	NA	NA	NA	NA
chr7:90045571	chr7-90045571-allele971986-79	INS	78	NA	0.019667170953101363,0.001440922190201729,0.0,0.0,0.0	0.0338583	NA	NA	NA	NA	NA	NA	NA	NA	NA	No	NA	HPRC,HGSVC	Yes	NA	NA	NA	NA	NA	NA
chr7:90045571	chr7-90045571-allele971998-121	INS	120	NA	0.03555219364599092,0.04899135446685879,0.028769841269841268,0.0437375745526839,0.019427402862985686	NA	NA	NA	NA	NA	NA	NA	NA	NA	NA	No	NA	HPRC,HGSVC	Yes	NA	NA	NA	NA	NA	NA
chr7:90045571	chr7-90045571-allele971999-123	INS	122	NA	0.0030257186081694403,0.0,0.0,0.0,0.0	0.00495017	NA	NA	NA	NA	NA	NA	NA	NA	NA	No	NA	HPRC,HGSVC	Yes	NA	NA	NA	NA	NA	NA
chr7:90045571	chr7-90045571-allele972005-119	INS	118	NA	0.00529500756429652,0.0,0.001984126984126984,0.0009940357852882703,0.0	0.00451357	NA	NA	NA	NA	NA	NA	NA	NA	NA	No	NA	HPRC,HGSVC	Yes	NA	NA	NA	NA	NA	NA
chr7:90045571	chr7-90045571-allele971996-167	INS	166	NA	0.0022692889561270802,0.010086455331412104,0.005952380952380952,0.0,0.0	NA	NA	NA	NA	NA	NA	NA	NA	NA	NA	No	NA	HPRC,HGSVC	Yes	NA	NA	NA	NA	NA	NA
chr7:90045571	chr7-90045571-allele972015-259	INS	258	NA	0.0015128593040847202,0.0,0.002976190476190476,0.0,0.0	NA	NA	NA	NA	NA	NA	NA	NA	NA	NA	No	NA	HPRC,HGSVC,1KG-ONT	Yes	NA	NA	NA	NA	NA	NA
chr7:90045571	chr7-90045571-allele972011-289	INS	288	NA	0.0,0.001440922190201729,0.005952380952380952,0.0,0.0	0.000778337	NA	NA	NA	NA	NA	NA	NA	NA	NA	No	NA	HPRC,HGSVC,1KG-ONT	Yes	NA	NA	NA	NA	NA	NA
chr7:90108025	chr7-90108025-allele972837-149	INS	148	NA	0.01588502269288956,0.010086455331412104,0.0,0.012922465208747515,0.005112474437627812	0.0039887	NA	NA	NA	NA	NA	NA	NA	NA	NA	Yes	NA	HPRC,HGSVC,1KG-ONT	Yes	NA	NA	NA	NA	NA	NA
chr7:90108025	chr7-90108025-allele972838-149	INS	148	NA	0.00832072617246596,0.0792507204610951,0.000992063492063492,0.11133200795228629,0.024539877300613498	0.0237482	NA	NA	NA	NA	NA	NA	NA	NA	NA	Yes	NA	HPRC,HGSVC,1KG-ONT	Yes	NA	NA	NA	NA	NA	NA
chr7:90181093	chr7-90181093-allele973218-1	DEL	2192	0.92574	0.4296520423600605,0.3559077809798271,0.15376984126984128,0.474155069582505,0.3169734151329243	0.0242487	STEAP2(1.5892e-06, 0.841)	NA	NA	NA	NA	NA	NA	NA	NA	Yes	NA	HPRC,HGSVC,1KG-ONT	Yes	ENSG00000105792.19(0.000265448663251023),ENSG00000157214.14(1.1037018223592357e-17),ENSG00000164647.9(3.02184396213899e-07)	Type 2 diabetes(STEAP2-AS1, rs39204, 4E-8, 0.6564140207112378),Type 2 diabetes(STEAP2-AS1, rs39218, 1E-9, 0.634329481462682),Type 2 diabetes(STEAP2-AS1, rs39223, 3E-10, 0.6516340997367727),Type 2 diabetes(STEAP2-AS1, rs39257, 4E-27, 0.7623521228005279),Glucose (fasting status unknown, mean, inv-norm transformed)(STEAP2-AS1, rs201441289, 7E-13, 0.760749135834276),Hemoglobin A1c (HbA1c, maximum, inv-norm transformed)(STEAP2-AS1, rs201441289, 1E-21, 0.760749135834276),Diastolic blood pressure (MTAG)(STEAP2-AS1, rs39281, 3E-11, 0.6718107207255223),Fasting glucose(STEAP2-AS1, STEAP2, rs13242882, 9E-9, 0.8640255891271656),Type 2 diabetes(STEAP2, STEAP2-AS1, rs6978118, 1E-12, 0.8640255891271656),Type 2 diabetes(STEAP2, STEAP2-AS1, rs6978118, 8E-11, 0.8640255891271656),Hemoglobin A1c levels(STEAP2, STEAP2-AS1, rs7783739, 1E-8, 0.8639135308123557),Type 2 diabetes(STEAP2, STEAP2-AS1, rs6956980, 1E-13, 0.680836210239204),Diastolic blood pressure(STEAP2-AS1, STEAP2, rs11770630, 2E-16, 0.7884645655420579),Fasting glucose(STEAP2-AS1, STEAP2, rs11770630, 7E-12, 0.7884645655420579),Fasting glucose(STEAP2-AS1, STEAP2, rs11770630, 7E-9, 0.7884645655420579),Pulse pressure(STEAP2-AS1, STEAP2, rs11770630, 2E-20, 0.7884645655420579),Pulse pressure(STEAP2-AS1, STEAP2, rs11770630, 9E-20, 0.7884645655420579),Pulse pressure(STEAP2-AS1, STEAP2, rs10270950, 4E-14, 0.8639135308123557),Random glucose levels(STEAP2, STEAP2-AS1, rs6465239, 1E-10, 0.8600359932795215),Random glucose levels(STEAP2, STEAP2-AS1, rs6465239, 1E-9, 0.8600359932795215),Glucose levels(STEAP2, STEAP2-AS1, rs11763820, 3E-11, 0.6084677523006015),diastolic blood pressure (DBP, mean, inv-normal transformed)(STEAP2-AS1, STEAP2, rs6465244, 8E-13, 0.6096061309024823),Hemoglobin A1c levels(STEAP2, rs194505, 8E-16, 0.6387572953557576),Diastolic blood pressure(STEAP2, rs194520, 4E-14, 0.6247046365252655),Diastolic blood pressure(STEAP2, rs194520, 8E-11, 0.6247046365252655),Pulse pressure(STEAP2, rs194520, 1E-16, 0.6247046365252655),Pulse pressure(STEAP2, rs194520, 7E-13, 0.6247046365252655),Diastolic blood pressure(STEAP2, rs194524, 3E-12, 0.601258736650285),Diastolic blood pressure(STEAP2, rs194524, 7E-9, 0.601258736650285),Pulse pressure(STEAP2, rs194524, 1E-12, 0.601258736650285),Pulse pressure(STEAP2, rs194524, 3E-16, 0.601258736650285)	Arthropathy of pelvis(2.51%, 0.40%, 6.41, [0.84;48.76], 0.049526),Bunion(2.17%, 4.80%, 0.44, [0.2;0.98], 0.046183),Hyperparathyroidism due to renal insufficiency(2.84%, 0.40%, 7.29, [0.96;55.05], 0.032525),Peripheral nerve disease(5.69%, 2.00%, 2.95, [1.14;7.64], 0.018879),Scar conditions and fibrosis of skin(4.35%, 1.20%, 3.74, [1.12;12.48], 0.021545),Cervical intraepithelial neoplasia grade 1(4.06%, 1.03%, 4.08, [0.93;17.84], 0.046159)	NA	NA	NA
chr7:90201121	chr7-90201121-allele973473-75	INS	74	NA	0.0022692889561270802,0.0,0.0,0.0,0.0	0.00377908	STEAP2(1.5892e-06, 0.841)	NA	NA	NA	NA	NA	NA	NA	NA	No	NA	HPRC,HGSVC,1KG-ONT	Yes	NA	NA	NA	NA	NA	NA
chr7:90201121	chr7-90201121-allele973472-75	INS	74	NA	0.0022692889561270802,0.0,0.0,0.0,0.0	0.00377908	STEAP2(1.5892e-06, 0.841)	NA	NA	NA	NA	NA	NA	NA	NA	No	NA	HPRC,HGSVC,1KG-ONT	Yes	NA	NA	NA	NA	NA	NA
chr7:90201121	chr7-90201121-allele973471-77	INS	76	NA	0.0015128593040847202,0.001440922190201729,0.012896825396825396,0.017892644135188866,0.00408997955010225	0.00394993	STEAP2(1.5892e-06, 0.841)	NA	NA	NA	NA	NA	NA	NA	NA	No	NA	HPRC,HGSVC,1KG-ONT	Yes	NA	NA	NA	NA	NA	NA
chr7:90201121	chr7-90201121-allele973469-75	INS	74	NA	0.8706505295007564,0.8170028818443804,0.814484126984127,0.7614314115308151,0.8394683026584867	0.0132478	STEAP2(1.5892e-06, 0.841)	NA	NA	NA	NA	NA	NA	NA	NA	No	NA	HPRC,HGSVC,1KG-ONT	Yes	NA	NA	NA	NA	NA	NA
chr7:90201137	chr7-90201137-allele973474-79	INS	78	NA	0.8071104387291982,0.877521613832853,0.9543650793650794,0.8797216699801192,0.9253578732106339	0.0511317	STEAP2(1.5892e-06, 0.841)	NA	NA	NA	NA	NA	NA	NA	NA	No	NA	HPRC,HGSVC,1KG-ONT	Yes	NA	NA	NA	NA	NA	NA
chr7:90208065	chr7-90208065-allele973530-1	DEL	363	NA	0.0022692889561270802,0.007204610951008645,0.0,0.0,0.0	NA	STEAP2(1.5892e-06, 0.841)	NA	NA	NA	NA	NA	NA	NA	NA	No	NA	1KG-ONT	Yes	NA	NA	NA	NA	NA	NA
chr7:90228325	chr7-90228325-allele973713-1	DEL	106	NA	0.0,0.001440922190201729,0.0,0.0009940357852882703,0.009202453987730062	0.00151771	STEAP2(1.5892e-06, 0.841)	NA	NA	NA	NA	NA	NA	NA	NA	No	NA	No	Yes	NA	NA	NA	NA	NA	NA
chr7:90277891	chr7-90277891-allele974117-921	INS	920	NA	0.0015128593040847202,0.0,0.0,0.0,0.0	0.00234988	CFAP69(1.4515e-14, 1.0)	NA	NA	NA	NA	NA	NA	NA	NA	No	NA	No	Yes	NA	NA	NA	NA	NA	NA
chr7:90290743	chr7-90290743-allele974212-1	DEL	60	NA	0.0030257186081694403,0.0,0.0,0.0,0.0	0.00520636	CFAP69(1.4515e-14, 1.0)	NA	NA	NA	NA	NA	NA	NA	NA	No	ID=chr7_90290743_90290823;MOTIFS=TCTTT;STRUC=(TCTTT)n	HGSVC,1KG-ONT	No	NA	NA	NA	NA	NA	NA
chr7:90290743	chr7-90290743-allele974211-1	DEL	55	NA	0.029500756429652043,0.001440922190201729,0.0,0.0,0.0	0.0517256	CFAP69(1.4515e-14, 1.0)	NA	NA	NA	NA	NA	NA	NA	NA	No	ID=chr7_90290743_90290823;MOTIFS=TCTTT;STRUC=(TCTTT)n	HGSVC,1KG-ONT	No	NA	NA	NA	NA	NA	NA
chr7:90290743	chr7-90290743-allele974210-1	DEL	50	NA	0.03479576399394856,0.05475504322766571,0.11408730158730158,0.0019880715705765406,0.09815950920245399	0.00937138	CFAP69(1.4515e-14, 1.0)	NA	NA	NA	NA	NA	NA	NA	NA	No	ID=chr7_90290743_90290823;MOTIFS=TCTTT;STRUC=(TCTTT)n	HGSVC,1KG-ONT	No	NA	NA	NA	NA	NA	NA
chr7:90315095	chr7-90315095-allele974427-6078	INS	6077	NA	0.006051437216338881,0.0446685878962536,0.051587301587301584,0.0019880715705765406,0.07566462167689161	0.0205594	NA	NA	NA	NA	NA	NA	NA	NA	NA	No	NA	HPRC,HGSVC,1KG-ONT	No	NA	NA	NA	NA	NA	NA
chr7:90317500	chr7-90317500-allele974443-336	INS	335	NA	0.007564296520423601,0.04610951008645533,0.003968253968253968,0.0805168986083499,0.05930470347648262	0.0215587	NA	NA	NA	NA	NA	NA	NA	NA	NA	No	NA	HPRC,HGSVC,1KG-ONT	Yes	NA	NA	NA	NA	NA	NA
chr7:90344146	chr7-90344146-allele974695-57	INS	56	NA	0.0007564296520423601,0.021613832853025938,0.03869047619047619,0.007952286282306162,0.02147239263803681	0.0136767	GTPBP10(0.0015201, 1.276)	NA	NA	NA	NA	NA	NA	NA	NA	No	NA	HPRC,HGSVC,1KG-ONT	Yes	NA	NA	NA	NA	NA	NA
chr7:90344146	chr7-90344146-allele974694-81	INS	80	NA	0.01588502269288956,0.0,0.006944444444444444,0.0,0.0	0.0169069	GTPBP10(0.0015201, 1.276)	NA	NA	NA	NA	NA	NA	NA	NA	No	NA	HPRC,HGSVC	Yes	NA	NA	NA	NA	NA	NA
chr7:90344146	chr7-90344146-allele974693-55	INS	54	0.78092	0.2534039334341906,0.3069164265129683,0.13392857142857142,0.44831013916500995,0.3660531697341513	0.00817285	GTPBP10(0.0015201, 1.276)	NA	NA	NA	NA	NA	NA	NA	NA	No	NA	HPRC,HGSVC,1KG-ONT	Yes	NA	Pulse pressure(CFAP69, rs1134956, 3E-14, 0.5154935001864297),Pulse pressure(CFAP69, rs1134956, 4E-11, 0.5154935001864297)	Angina pectoris(4.52%, 1.78%, 2.62, [1.13;6.09], 0.026893),Autonomic neuropathy due to type 2 diabetes mellitus(0.25%, 2.00%, 0.12, [0.02;0.98], 0.023064),Essential hypertension(46.73%, 55.33%, 0.71, [0.54;0.93], 0.013265),Gastroparesis syndrome(0.50%, 2.67%, 0.18, [0.04;0.83], 0.014471),Hypersomnia with sleep apnea(2.51%, 0.67%, 3.84, [1.05;14.05], 0.046158),Hypertensive disorder(4.52%, 9.11%, 0.47, [0.27;0.84], 0.009876),Melanocytic nevus(5.53%, 2.67%, 2.14, [1.04;4.37], 0.036426),Peripheral circulatory disorder due to type 2 diabetes mellitus(0.25%, 2.00%, 0.12, [0.02;0.98], 0.023064),Spondylosis(2.51%, 0.67%, 3.84, [1.05;14.05], 0.046158),Cyst of ovary(9.25%, 15.84%, 0.54, [0.33;0.89], 0.015281)	NA	NA	NA
chr7:90344182	chr7-90344182-allele974703-107	INS	106	NA	0.006051437216338881,0.0,0.0,0.0,0.0	0.0108963	GTPBP10(0.0015201, 1.276)	NA	NA	NA	NA	NA	NA	NA	NA	No	NA	HPRC,HGSVC	Yes	NA	NA	NA	NA	NA	NA
chr7:90344184	chr7-90344184-allele974706-58	INS	57	NA	0.0007564296520423601,0.001440922190201729,0.0,0.007952286282306162,0.0	0.000199544	GTPBP10(0.0015201, 1.276)	NA	NA	NA	NA	NA	NA	NA	NA	No	NA	HPRC,HGSVC,1KG-ONT	Yes	NA	NA	NA	NA	NA	NA
chr7:90344195	chr7-90344195-allele974712-58	INS	57	NA	0.0007564296520423601,0.0,0.0,0.0,0.0	0.000918741	GTPBP10(0.0015201, 1.276)	NA	NA	NA	NA	NA	NA	NA	NA	No	NA	HPRC,HGSVC,1KG-ONT	Yes	NA	NA	NA	NA	NA	NA
chr7:90344208	chr7-90344208-allele974715-73	INS	72	NA	0.0416036308623298,0.001440922190201729,0.0,0.0,0.0	0.0732843	GTPBP10(0.0015201, 1.276)	NA	NA	NA	NA	NA	NA	NA	NA	No	NA	HPRC,HGSVC,1KG-ONT	Yes	NA	NA	NA	NA	NA	NA
chr7:90344230	chr7-90344230-allele974720-55	INS	54	NA	0.03177004538577912,0.01440922190201729,0.002976190476190476,0.027833001988071572,0.0081799591002045	0.0089691	GTPBP10(0.0015201, 1.276)	NA	NA	NA	NA	NA	NA	NA	NA	No	NA	HPRC,HGSVC,1KG-ONT	Yes	NA	NA	NA	NA	NA	NA
chr7:90344230	chr7-90344230-allele974719-81	INS	80	NA	0.0022692889561270802,0.0,0.0,0.0,0.0	0.00377908	GTPBP10(0.0015201, 1.276)	NA	NA	NA	NA	NA	NA	NA	NA	No	NA	HPRC,HGSVC	Yes	NA	NA	NA	NA	NA	NA
chr7:90344236	chr7-90344236-allele974721-55	INS	54	NA	0.0,0.001440922190201729,0.0,0.0,0.0	NA	GTPBP10(0.0015201, 1.276)	NA	NA	NA	NA	NA	NA	NA	NA	No	NA	HPRC,HGSVC,1KG-ONT	Yes	NA	NA	NA	NA	NA	NA
chr7:90344254	chr7-90344254-allele974727-52	INS	51	NA	0.02798789712556732,0.004322766570605188,0.0,0.0,0.0	0.0448338	GTPBP10(0.0015201, 1.276)	NA	NA	NA	NA	NA	NA	NA	NA	No	NA	HPRC,HGSVC,1KG-ONT	Yes	NA	NA	NA	NA	NA	NA
chr7:90344254	chr7-90344254-allele974725-63	INS	62	NA	0.0007564296520423601,0.008645533141210375,0.0,0.0,0.0	NA	GTPBP10(0.0015201, 1.276)	NA	NA	NA	NA	NA	NA	NA	NA	No	NA	HPRC,HGSVC,1KG-ONT	Yes	NA	NA	NA	NA	NA	NA
chr7:90344254	chr7-90344254-allele974729-71	INS	70	NA	0.0,0.0,0.0,0.0,0.0010224948875255625	NA	GTPBP10(0.0015201, 1.276)	NA	NA	NA	NA	NA	NA	NA	NA	No	NA	HPRC,HGSVC,1KG-ONT	Yes	NA	NA	NA	NA	NA	NA
chr7:90344289	chr7-90344289-allele974732-58	INS	57	NA	0.0,0.008645533141210375,0.0,0.010934393638170975,0.0010224948875255625	0.00281286	GTPBP10(0.0015201, 1.276)	NA	NA	NA	NA	NA	NA	NA	NA	No	NA	HPRC,HGSVC,1KG-ONT	No	NA	NA	NA	NA	NA	NA
chr7:90372482	chr7-90372482-allele975094-58	INS	57	NA	0.0022692889561270802,0.0,0.0,0.0,0.0	0.00377908	GTPBP10(0.0015201, 1.276)	NA	NA	NA	NA	NA	NA	NA	NA	No	NA	HPRC	No	NA	NA	NA	NA	NA	NA
chr7:90392823	chr7-90392823-allele975282-1	DEL	317	NA	0.2723146747352496,0.1988472622478386,0.11011904761904762,0.18389662027833,0.1983640081799591	0.0316852	CLDN12(0.025947, 0.961)	NA	NA	NA	NA	NA	NA	NA	NA	No	NA	HPRC,HGSVC,1KG-ONT	Yes	NA	NA	NA	NA	NA	NA
chr7:90462315	chr7-90462315-allele975788-53	INS	52	NA	0.0,0.0,0.00496031746031746,0.0,0.0	0.000203029	CLDN12(0.025947, 0.961)	NA	NA	NA	NA	NA	NA	NA	NA	No	ID=chr7_90462291_90462351;MOTIFS=TAGA;STRUC=(TAGA)n	No	No	NA	NA	NA	NA	NA	NA
chr7:90462327	chr7-90462327-allele975830-53	INS	52	NA	0.0007564296520423601,0.0,0.0,0.0,0.0	0.000918741	CLDN12(0.025947, 0.961)	NA	NA	NA	NA	NA	NA	NA	NA	No	ID=chr7_90462291_90462351;MOTIFS=TAGA;STRUC=(TAGA)n	No	No	NA	NA	NA	NA	NA	NA
chr7:90467211	chr7-90467211-allele975882-162	INS	161	NA	0.0037821482602118004,0.03890489913544669,0.002976190476190476,0.041749502982107355,0.032719836400818	0.0133794	CDK14(0.00065575, 0.894),CLDN12(0.025947, 0.961)	NA	NA	NA	NA	NA	NA	NA	NA	No	NA	HPRC,HGSVC,1KG-ONT	No	NA	NA	NA	NA	NA	NA
chr7:90467211	chr7-90467211-allele975887-165	INS	164	NA	0.0045385779122541605,0.0,0.0,0.0,0.0	0.00805514	CDK14(0.00065575, 0.894),CLDN12(0.025947, 0.961)	NA	NA	NA	NA	NA	NA	NA	NA	No	NA	HPRC,HGSVC,1KG-ONT	No	NA	NA	NA	NA	NA	NA
chr7:90467211	chr7-90467211-allele975883-194	INS	193	NA	0.0037821482602118004,0.0,0.0,0.0,0.0	0.00663171	CDK14(0.00065575, 0.894),CLDN12(0.025947, 0.961)	NA	NA	NA	NA	NA	NA	NA	NA	No	NA	HPRC,HGSVC,1KG-ONT	No	NA	NA	NA	NA	NA	NA
chr7:90613426	chr7-90613426-allele976476-1	DEL	163	NA	0.0015128593040847202,0.0,0.0,0.0,0.0	0.00234988	CDK14(0.00065575, 0.894)	NA	NA	NA	NA	NA	NA	NA	enhancer	No	NA	No	Yes	NA	NA	NA	NA	NA	NA
chr7:90681666	chr7-90681666-allele977269-311	INS	310	NA	0.0007564296520423601,0.0,0.0,0.0,0.0	0.000918741	CDK14(0.00065575, 0.894)	NA	NA	NA	NA	NA	NA	NA	NA	No	NA	No	Yes	NA	NA	NA	NA	NA	NA
chr7:90702592	chr7-90702592-allele977469-6076	INS	6075	NA	0.038577912254160365,0.09077809798270893,0.10218253968253968,0.0009940357852882703,0.006134969325153374	0.000231062	CDK14(0.00065575, 0.894)	NA	NA	NA	NA	NA	NA	NA	NA	No	NA	HPRC,HGSVC,1KG-ONT	Yes	NA	NA	NA	NA	NA	NA
chr7:90731831	chr7-90731831-allele977679-1	DEL	490	NA	0.0030257186081694403,0.001440922190201729,0.0,0.0,0.0	0.00328379	CDK14(0.00065575, 0.894)	NA	NA	NA	NA	NA	NA	NA	NA	No	NA	No	Yes	NA	NA	NA	NA	NA	NA
chr7:90744633	chr7-90744633-allele977801-1	DEL	207	0.983767	0.1573373676248109,0.1642651296829971,0.12797619047619047,0.19980119284294234,0.23721881390593047	0.00179903	CDK14(0.00065575, 0.894)	NA	NA	NA	NA	NA	NA	NA	NA	No	NA	HPRC,HGSVC,1KG-ONT	No	NA	Core binding factor acute myeloid leukemia(CDK14, rs10487983, 5E-9, 0.8575790424318503),Core binding factor acute myeloid leukemia(CDK14, rs11763939, 5E-9, 0.851087732400241),Externalizing behaviour (multivariate analysis)(CDK14, rs12666502, 1E-8, 0.9309858222336861)	Adjustment disorder with depressed mood(5.88%, 2.87%, 2.12, [1.04;4.31], 0.047629),Asthma(12.94%, 19.56%, 0.61, [0.4;0.93], 0.023349),Benign hypertensive renal disease with renal failure(0.39%, 2.70%, 0.14, [0.02;1.08], 0.030284),Bunion(0.78%, 3.88%, 0.2, [0.05;0.84], 0.013536),Diverticular disease of colon(2.75%, 6.07%, 0.44, [0.19;1.0], 0.041908),Hyperparathyroidism(1.18%, 3.71%, 0.31, [0.09;1.04], 0.047254),Immunodeficiency disorder(3.14%, 1.01%, 3.17, [1.09;9.23], 0.037152),Tietze's disease(0.78%, 4.22%, 0.18, [0.04;0.76], 0.008921)	NA	NA	NA
chr7:90744645	chr7-90744645-allele977803-51	INS	50	NA	0.0015128593040847202,0.0,0.0,0.0,0.0	0.00234988	CDK14(0.00065575, 0.894)	NA	NA	NA	NA	NA	NA	NA	NA	No	NA	No	No	NA	NA	NA	NA	NA	NA
chr7:90796693	chr7-90796693-allele978403-1	DEL	1609	NA	0.024962178517397883,0.001440922190201729,0.0,0.0,0.0	0.0435145	CDK14(0.00065575, 0.894)	NA	NA	NA	NA	NA	NA	NA	NA	No	NA	HPRC,HGSVC,1KG-ONT	Yes	NA	NA	NA	NA	NA	NA
chr7:90849195	chr7-90849195-allele978824-1	DEL	1093	NA	0.025718608169440244,0.005763688760806916,0.000992063492063492,0.0,0.0	0.037045	CDK14(0.00065575, 0.894)	NA	NA	NA	NA	NA	NA	NA	NA	No	NA	HPRC,HGSVC,1KG-ONT	Yes	NA	NA	NA	NA	NA	NA
chr7:90877358	chr7-90877358-allele979097-1	DEL	1276	NA	0.006051437216338881,0.0,0.0,0.0,0.0	0.0108963	CDK14(0.00065575, 0.894)	NA	NA	NA	NA	NA	NA	NA	NA	No	NA	HGSVC	Yes	NA	NA	NA	NA	NA	NA
chr7:90895319	chr7-90895319-allele979236-66	INS	65	0.765571	0.1649016641452345,0.3011527377521614,0.6954365079365079,0.36182902584493043,0.3537832310838446	0.147229	CDK14(0.00065575, 0.894)	NA	NA	NA	NA	NA	NA	NA	NA	No	NA	HPRC,1KG-ONT	No	ENSG00000238358.2(0.016314650319619994)	NA	NA	NA	NA	NA
chr7:90895328	chr7-90895328-allele979238-1	DEL	55	NA	0.0037821482602118004,0.001440922190201729,0.0,0.0,0.0	0.00462462	CDK14(0.00065575, 0.894)	NA	NA	NA	NA	NA	NA	NA	NA	No	NA	HPRC,HGSVC	No	NA	NA	NA	NA	NA	NA
chr7:90954617	chr7-90954617-allele979644-1	DEL	307	NA	0.7632375189107413,0.9020172910662824,0.8353174603174603,0.94831013916501,0.9171779141104295	0.0759872	CDK14(0.00065575, 0.894)	NA	NA	NA	NA	NA	NA	NA	NA	No	NA	HPRC,HGSVC,1KG-ONT	Yes	NA	NA	NA	NA	NA	NA
chr7:90989414	chr7-90989414-allele979936-1	DEL	63	NA	0.009077155824508321,0.0,0.0,0.0009940357852882703,0.0	0.0143383	CDK14(0.00065575, 0.894)	NA	NA	NA	NA	NA	NA	NA	NA	No	NA	1KG-ONT	Yes	NA	NA	NA	NA	NA	NA
chr7:91027758	chr7-91027758-allele980254-104	INS	103	NA	0.0030257186081694403,0.0,0.0,0.0,0.0	0.00520636	CDK14(0.00065575, 0.894)	NA	NA	NA	NA	NA	NA	NA	NA	No	NA	HPRC,HGSVC	No	NA	NA	NA	NA	NA	NA
chr7:91027771	chr7-91027771-allele980263-99	INS	98	NA	0.0030257186081694403,0.0,0.0,0.0,0.0	0.00520636	CDK14(0.00065575, 0.894)	NA	NA	NA	NA	NA	NA	NA	NA	No	NA	HPRC,HGSVC	No	NA	NA	NA	NA	NA	NA
chr7:91027786	chr7-91027786-allele980265-84	INS	83	NA	0.006051437216338881,0.0,0.0,0.0,0.0	0.0108963	CDK14(0.00065575, 0.894)	NA	NA	NA	NA	NA	NA	NA	NA	No	NA	HPRC,HGSVC	No	NA	NA	NA	NA	NA	NA
chr7:91027786	chr7-91027786-allele980264-205	INS	204	NA	0.023449319213313162,0.0,0.0,0.0,0.0	0.0430278	CDK14(0.00065575, 0.894)	NA	NA	NA	NA	NA	NA	NA	NA	No	NA	HPRC,HGSVC,1KG-ONT	No	NA	NA	NA	NA	NA	NA
chr7:91027860	chr7-91027860-allele980306-97	INS	96	NA	0.0022692889561270802,0.0,0.0,0.0,0.0	0.00377908	CDK14(0.00065575, 0.894)	NA	NA	NA	NA	NA	NA	NA	NA	No	NA	HPRC,HGSVC	No	NA	NA	NA	NA	NA	NA
chr7:91027860	chr7-91027860-allele980307-117	INS	116	NA	0.0007564296520423601,0.0,0.0,0.0,0.0	0.000918741	CDK14(0.00065575, 0.894)	NA	NA	NA	NA	NA	NA	NA	NA	No	NA	HPRC,HGSVC	No	NA	NA	NA	NA	NA	NA
chr7:91027879	chr7-91027879-allele980310-220	INS	219	NA	0.06202723146747353,0.001440922190201729,0.000992063492063492,0.0,0.0	0.106643	CDK14(0.00065575, 0.894)	NA	NA	NA	NA	NA	NA	NA	NA	No	NA	HPRC,HGSVC,1KG-ONT	No	NA	NA	NA	NA	NA	NA
chr7:91056898	chr7-91056898-allele980565-1	DEL	626	NA	0.0007564296520423601,0.0,0.0,0.0,0.0	0.000918741	CDK14(0.00065575, 0.894)	NA	NA	NA	NA	NA	NA	NA	NA	No	NA	No	Yes	NA	NA	NA	NA	NA	NA
chr7:91058224	chr7-91058224-allele980591-301	INS	300	NA	0.03252647503782148,0.0,0.0,0.0,0.0	0.0593833	CDK14(0.00065575, 0.894)	NA	NA	NA	NA	NA	NA	NA	NA	No	NA	HPRC,HGSVC,1KG-ONT	Yes	NA	NA	NA	NA	NA	NA
chr7:91091358	chr7-91091358-allele980896-1	DEL	50	NA	0.0015128593040847202,0.0,0.0,0.0,0.0	0.00234988	CDK14(0.00065575, 0.894)	NA	NA	NA	NA	NA	NA	NA	NA	No	NA	No	No	NA	NA	NA	NA	NA	NA
chr7:91186106	chr7-91186106-allele981781-1	DEL	65	NA	0.015128593040847202,0.004322766570605188,0.0,0.0,0.0	0.0216148	CDK14(0.00065575, 0.894)	NA	NA	NA	NA	NA	NA	NA	NA	No	NA	HPRC,HGSVC,1KG-ONT	No	NA	NA	NA	NA	NA	NA
chr7:91186106	chr7-91186106-allele981782-1	DEL	85	NA	0.0022692889561270802,0.0,0.0,0.0,0.0	0.00377908	CDK14(0.00065575, 0.894)	NA	NA	NA	NA	NA	NA	NA	NA	No	NA	HPRC,HGSVC,1KG-ONT	No	NA	NA	NA	NA	NA	NA
chr7:91186141	chr7-91186141-allele981786-1	DEL	60	NA	0.0015128593040847202,0.0,0.0,0.0009940357852882703,0.0010224948875255625	7.61513e-05	CDK14(0.00065575, 0.894)	NA	NA	NA	NA	NA	NA	NA	NA	No	NA	HPRC,HGSVC,1KG-ONT	No	NA	NA	NA	NA	NA	NA
chr7:91290943	chr7-91290943-allele982271-76	INS	75	NA	0.0022692889561270802,0.0,0.0,0.0,0.0	0.00377908	NA	NA	NA	NA	NA	NA	NA	NA	NA	No	NA	HGSVC	Yes	NA	NA	NA	NA	NA	NA
chr7:91290943	chr7-91290943-allele982296-57	INS	56	NA	0.0007564296520423601,0.0,0.0,0.0,0.0	0.000918741	NA	NA	NA	NA	NA	NA	NA	NA	NA	No	NA	No	Yes	NA	NA	NA	NA	NA	NA
chr7:91290943	chr7-91290943-allele982273-61	INS	60	NA	0.0015128593040847202,0.001440922190201729,0.0,0.0,0.0	0.00077342	NA	NA	NA	NA	NA	NA	NA	NA	NA	No	NA	HGSVC	Yes	NA	NA	NA	NA	NA	NA
chr7:91290943	chr7-91290943-allele982298-80	INS	79	NA	0.0,0.0,0.002976190476190476,0.0,0.0	3.94758e-05	NA	NA	NA	NA	NA	NA	NA	NA	NA	No	NA	HGSVC	Yes	NA	NA	NA	NA	NA	NA
chr7:91290943	chr7-91290943-allele982290-78	INS	77	NA	0.0015128593040847202,0.0,0.0,0.0,0.0	0.00234988	NA	NA	NA	NA	NA	NA	NA	NA	NA	No	NA	HGSVC	Yes	NA	NA	NA	NA	NA	NA
chr7:91290943	chr7-91290943-allele982274-65	INS	64	NA	0.0022692889561270802,0.0,0.0,0.0,0.0	0.00377908	NA	NA	NA	NA	NA	NA	NA	NA	NA	No	NA	HGSVC	Yes	NA	NA	NA	NA	NA	NA
chr7:91290943	chr7-91290943-allele982272-82	INS	81	NA	0.0007564296520423601,0.0,0.0,0.0,0.0	0.000918741	NA	NA	NA	NA	NA	NA	NA	NA	NA	No	NA	HGSVC	Yes	NA	NA	NA	NA	NA	NA
chr7:91316298	chr7-91316298-allele982456-1	DEL	56	NA	0.0022692889561270802,0.008645533141210375,0.0,0.016898608349900597,0.009202453987730062	0.00241913	NA	NA	NA	NA	NA	NA	NA	NA	NA	No	NA	No	No	NA	NA	NA	NA	NA	NA
chr7:91316324	chr7-91316324-allele982457-1	DEL	84	NA	0.0007564296520423601,0.004322766570605188,0.001984126984126984,0.002982107355864811,0.003067484662576687	0.000525255	NA	NA	NA	NA	NA	NA	NA	NA	NA	No	NA	HGSVC,1KG-ONT	No	NA	NA	NA	NA	NA	NA
chr7:91318943	chr7-91318943-allele982481-356	INS	355	NA	0.0045385779122541605,0.001440922190201729,0.0,0.0,0.0	0.00598883	NA	NA	NA	NA	NA	NA	NA	NA	NA	No	NA	HPRC	Yes	NA	NA	NA	NA	NA	NA
chr7:91401206	chr7-91401206-allele982913-129	INS	128	NA	0.0,0.007204610951008645,0.0,0.0,0.0010224948875255625	0.000593574	NA	NA	NA	NA	NA	NA	NA	NA	NA	No	NA	HPRC,HGSVC,1KG-ONT	No	NA	NA	NA	NA	NA	NA
chr7:91401206	chr7-91401206-allele982911-125	INS	124	NA	0.0007564296520423601,0.011527377521613832,0.000992063492063492,0.03479125248508946,0.011247443762781187	0.00850353	NA	NA	NA	NA	NA	NA	NA	NA	NA	No	NA	HPRC,HGSVC,1KG-ONT	No	NA	NA	NA	NA	NA	NA
chr7:91401206	chr7-91401206-allele982910-117	INS	116	NA	0.0,0.0,0.007936507936507936,0.0,0.0	0.000834484	NA	NA	NA	NA	NA	NA	NA	NA	NA	No	NA	HPRC,HGSVC,1KG-ONT	No	NA	NA	NA	NA	NA	NA
chr7:91401240	chr7-91401240-allele982918-123	INS	122	NA	0.0,0.0,0.0,0.0,0.002044989775051125	NA	NA	NA	NA	NA	NA	NA	NA	NA	NA	No	NA	HPRC,HGSVC,1KG-ONT	No	NA	NA	NA	NA	NA	NA
chr7:91401245	chr7-91401245-allele982919-134	INS	133	NA	0.007564296520423601,0.005763688760806916,0.010912698412698412,0.007952286282306162,0.02044989775051125	0.000275093	NA	NA	NA	NA	NA	NA	NA	NA	NA	No	NA	HPRC,HGSVC,1KG-ONT	Yes	NA	NA	NA	NA	NA	NA
chr7:91401248	chr7-91401248-allele982920-115	INS	114	NA	0.0,0.005763688760806916,0.0,0.0019880715705765406,0.0	0.000593574	NA	NA	NA	NA	NA	NA	NA	NA	NA	No	NA	HPRC,HGSVC,1KG-ONT	Yes	NA	NA	NA	NA	NA	NA
chr7:91504796	chr7-91504796-allele983575-115	INS	114	NA	0.0226928895612708,0.02881844380403458,0.0,0.006958250497017893,0.0	0.00983719	NA	NA	NA	NA	NA	NA	NA	NA	NA	No	NA	HPRC,1KG-ONT	Yes	NA	NA	NA	NA	NA	NA
chr7:91574950	chr7-91574950-allele984344-79	INS	78	NA	0.012859304084720122,0.0,0.0,0.0,0.0	0.0235872	NA	NA	NA	NA	NA	NA	NA	NA	NA	No	NA	No	Yes	NA	NA	NA	NA	NA	NA
chr7:91574950	chr7-91574950-allele984345-105	INS	104	NA	0.0007564296520423601,0.0,0.0,0.0,0.0	0.000918741	NA	NA	NA	NA	NA	NA	NA	NA	NA	No	NA	No	Yes	NA	NA	NA	NA	NA	NA
chr7:91579559	chr7-91579559-allele984385-330	INS	329	NA	0.0015128593040847202,0.024495677233429394,0.0,0.03876739562624255,0.011247443762781187	0.00965586	NA	NA	NA	NA	NA	NA	NA	NA	NA	No	NA	HPRC,1KG-ONT	Yes	NA	NA	NA	NA	NA	NA
chr7:91584901	chr7-91584901-allele984486-1	DEL	6508	NA	0.0015128593040847202,0.002881844380403458,0.0,0.003976143141153081,0.0081799591002045	0.000307536	NA	NA	NA	NA	NA	NA	NA	NA	NA	No	NA	HPRC,HGSVC,1KG-ONT	No	NA	NA	NA	NA	NA	NA
chr7:91625245	chr7-91625245-allele985176-1	DEL	5817	NA	0.009833585476550681,0.001440922190201729,0.0,0.0,0.0	0.0157378	NA	NA	NA	NA	NA	NA	NA	NA	NA	No	NA	HPRC,HGSVC,1KG-ONT	Yes	NA	NA	NA	NA	NA	NA
chr7:91703895	chr7-91703895-allele985644-1	DEL	871	NA	0.0022692889561270802,0.0,0.0,0.0,0.0	0.00377908	MTERF1(1.6104e-09, 1.205)	NA	NA	NA	NA	NA	NA	NA	NA	No	NA	HPRC	Yes	NA	NA	NA	NA	NA	NA
chr7:91712081	chr7-91712081-allele985705-1	DEL	73	NA	0.0264750378214826,0.012968299711815562,0.011904761904761904,0.003976143141153081,0.028629856850715747	0.00367791	MTERF1(1.6104e-09, 1.205)	NA	NA	NA	NA	NA	NA	NA	NA	No	NA	HPRC,HGSVC,1KG-ONT	No	NA	NA	NA	NA	NA	NA
chr7:91712081	chr7-91712081-allele985706-1	DEL	77	NA	0.012859304084720122,0.008645533141210375,0.002976190476190476,0.02186878727634195,0.003067484662576687	0.000126363	MTERF1(1.6104e-09, 1.205)	NA	NA	NA	NA	NA	NA	NA	NA	No	NA	HPRC,HGSVC,1KG-ONT	No	NA	NA	NA	NA	NA	NA
chr7:91712081	chr7-91712081-allele985707-1	DEL	81	NA	0.028744326777609682,0.001440922190201729,0.0,0.0,0.0	0.0503614	MTERF1(1.6104e-09, 1.205)	NA	NA	NA	NA	NA	NA	NA	NA	No	NA	HPRC,HGSVC,1KG-ONT	No	NA	NA	NA	NA	NA	NA
chr7:91712084	chr7-91712084-allele985710-1	DEL	90	NA	0.012102874432677761,0.0,0.0,0.0,0.0	0.0221846	MTERF1(1.6104e-09, 1.205)	NA	NA	NA	NA	NA	NA	NA	NA	No	NA	HGSVC,1KG-ONT	No	NA	NA	NA	NA	NA	NA
chr7:91712093	chr7-91712093-allele985712-1	DEL	61	NA	0.00680786686838124,0.0,0.020833333333333332,0.012922465208747515,0.009202453987730062	0.000559625	MTERF1(1.6104e-09, 1.205)	NA	NA	NA	NA	NA	NA	NA	NA	No	NA	HPRC,HGSVC	No	NA	NA	NA	NA	NA	NA
chr7:91712093	chr7-91712093-allele985714-1	DEL	69	NA	0.01059001512859304,0.010086455331412104,0.0,0.004970178926441352,0.005112474437627812	0.00235734	MTERF1(1.6104e-09, 1.205)	NA	NA	NA	NA	NA	NA	NA	NA	No	NA	HPRC,HGSVC,1KG-ONT	No	NA	NA	NA	NA	NA	NA
chr7:91712093	chr7-91712093-allele985713-1	DEL	65	NA	0.03177004538577912,0.03025936599423631,0.03273809523809524,0.033797216699801194,0.04396728016359918	NA	MTERF1(1.6104e-09, 1.205)	NA	NA	NA	NA	NA	NA	NA	NA	No	NA	HPRC,HGSVC	No	NA	NA	NA	NA	NA	NA
chr7:91712099	chr7-91712099-allele985718-1	DEL	56	NA	0.006051437216338881,0.011527377521613832,0.015873015873015872,0.05666003976143141,0.0010224948875255625	0.00675932	MTERF1(1.6104e-09, 1.205)	NA	NA	NA	NA	NA	NA	NA	NA	No	NA	HPRC,HGSVC	No	NA	NA	NA	NA	NA	NA
chr7:91712099	chr7-91712099-allele985717-1	DEL	52	NA	0.0015128593040847202,0.012968299711815562,0.000992063492063492,0.018886679920477135,0.005112474437627812	0.00361949	MTERF1(1.6104e-09, 1.205)	NA	NA	NA	NA	NA	NA	NA	NA	No	NA	HPRC,HGSVC	No	NA	NA	NA	NA	NA	NA
chr7:91712112	chr7-91712112-allele985728-90	INS	89	NA	0.0015128593040847202,0.0,0.0,0.0009940357852882703,0.0	0.00077342	MTERF1(1.6104e-09, 1.205)	NA	NA	NA	NA	NA	NA	NA	NA	No	NA	HGSVC	Yes	NA	NA	NA	NA	NA	NA
chr7:91712116	chr7-91712116-allele985738-66	INS	65	NA	0.0022692889561270802,0.0,0.0,0.0,0.0	0.00377908	MTERF1(1.6104e-09, 1.205)	NA	NA	NA	NA	NA	NA	NA	NA	No	NA	HPRC,HGSVC,1KG-ONT	Yes	NA	NA	NA	NA	NA	NA
chr7:91712116	chr7-91712116-allele985739-53	INS	52	NA	0.0007564296520423601,0.0,0.01488095238095238,0.004970178926441352,0.010224948875255624	0.00371061	MTERF1(1.6104e-09, 1.205)	NA	NA	NA	NA	NA	NA	NA	NA	No	NA	HPRC,HGSVC,1KG-ONT	Yes	NA	NA	NA	NA	NA	NA
chr7:91712119	chr7-91712119-allele985741-53	INS	52	NA	0.0007564296520423601,0.0,0.0,0.0,0.0	0.000918741	MTERF1(1.6104e-09, 1.205)	NA	NA	NA	NA	NA	NA	NA	NA	No	NA	HPRC,HGSVC,1KG-ONT	Yes	NA	NA	NA	NA	NA	NA
chr7:91712119	chr7-91712119-allele985743-61	INS	60	NA	0.0,0.0,0.002976190476190476,0.0,0.0	3.94758e-05	MTERF1(1.6104e-09, 1.205)	NA	NA	NA	NA	NA	NA	NA	NA	No	NA	HPRC,HGSVC,1KG-ONT	Yes	NA	NA	NA	NA	NA	NA
chr7:91712119	chr7-91712119-allele985742-57	INS	56	NA	0.0,0.0,0.000992063492063492,0.0,0.0	NA	MTERF1(1.6104e-09, 1.205)	NA	NA	NA	NA	NA	NA	NA	NA	No	NA	HPRC,HGSVC,1KG-ONT	Yes	NA	NA	NA	NA	NA	NA
chr7:91712129	chr7-91712129-allele985752-1	DEL	54	NA	0.0015128593040847202,0.004322766570605188,0.040674603174603176,0.0,0.002044989775051125	0.00572013	MTERF1(1.6104e-09, 1.205)	NA	NA	NA	NA	NA	NA	NA	NA	No	NA	HPRC,HGSVC	No	NA	NA	NA	NA	NA	NA
chr7:91712133	chr7-91712133-allele985754-1	DEL	58	NA	0.0022692889561270802,0.002881844380403458,0.0,0.004970178926441352,0.005112474437627812	NA	MTERF1(1.6104e-09, 1.205)	NA	NA	NA	NA	NA	NA	NA	NA	No	NA	HPRC,HGSVC	No	NA	NA	NA	NA	NA	NA
chr7:91712137	chr7-91712137-allele985757-1	DEL	50	NA	0.0007564296520423601,0.037463976945244955,0.000992063492063492,0.009940357852882704,0.006134969325153374	0.00615966	MTERF1(1.6104e-09, 1.205)	NA	NA	NA	NA	NA	NA	NA	NA	No	NA	HPRC,HGSVC	No	NA	NA	NA	NA	NA	NA
chr7:91712174	chr7-91712174-allele985773-66	INS	65	NA	0.0007564296520423601,0.0,0.0,0.0,0.0	0.000918741	MTERF1(1.6104e-09, 1.205)	NA	NA	NA	NA	NA	NA	NA	NA	No	NA	HPRC,HGSVC,1KG-ONT	Yes	NA	NA	NA	NA	NA	NA
chr7:91712174	chr7-91712174-allele985769-58	INS	57	NA	0.0030257186081694403,0.0,0.0,0.0,0.0	0.00520636	MTERF1(1.6104e-09, 1.205)	NA	NA	NA	NA	NA	NA	NA	NA	No	NA	HPRC,HGSVC,1KG-ONT	Yes	NA	NA	NA	NA	NA	NA
chr7:91712174	chr7-91712174-allele985770-54	INS	53	NA	0.009077155824508321,0.007204610951008645,0.0,0.0,0.0	0.00825738	MTERF1(1.6104e-09, 1.205)	NA	NA	NA	NA	NA	NA	NA	NA	No	NA	HPRC,HGSVC,1KG-ONT	Yes	NA	NA	NA	NA	NA	NA
chr7:91712174	chr7-91712174-allele985774-62	INS	61	NA	0.0,0.0,0.0,0.0,0.005112474437627812	0.000408842	MTERF1(1.6104e-09, 1.205)	NA	NA	NA	NA	NA	NA	NA	NA	No	NA	HPRC,HGSVC,1KG-ONT	Yes	NA	NA	NA	NA	NA	NA
chr7:91712185	chr7-91712185-allele985781-58	INS	57	NA	0.0,0.01585014409221902,0.0496031746031746,0.0009940357852882703,0.012269938650306749	0.0131475	MTERF1(1.6104e-09, 1.205)	NA	NA	NA	NA	NA	NA	NA	NA	No	NA	HPRC,HGSVC,1KG-ONT	No	NA	NA	NA	NA	NA	NA
chr7:91712194	chr7-91712194-allele985786-1	DEL	56	NA	0.00832072617246596,0.0,0.0,0.0,0.0	0.0151436	MTERF1(1.6104e-09, 1.205)	NA	NA	NA	NA	NA	NA	NA	NA	No	NA	HPRC,HGSVC	No	NA	NA	NA	NA	NA	NA
chr7:91729129	chr7-91729129-allele985946-1	DEL	1957	NA	0.04236006051437216,0.001440922190201729,0.0,0.009940357852882704,0.0010224948875255625	0.0546675	MTERF1(1.6104e-09, 1.205)	NA	NA	NA	NA	NA	NA	NA	NA	No	NA	HGSVC,1KG-ONT	No	NA	NA	NA	NA	NA	NA
chr7:91729169	chr7-91729169-allele985966-145	INS	144	NA	0.0030257186081694403,0.0,0.007936507936507936,0.0019880715705765406,0.0	NA	MTERF1(1.6104e-09, 1.205)	NA	NA	NA	NA	NA	NA	NA	NA	No	NA	HPRC	Yes	NA	NA	NA	NA	NA	NA
chr7:91886840	chr7-91886840-allele986648-73	INS	72	NA	0.05219364599092285,0.069164265129683,0.047619047619047616,0.03578528827037773,0.010224948875255624	0.00172029	NA	NA	NA	NA	NA	NA	NA	NA	NA	No	NA	HGSVC,1KG-ONT	Yes	NA	NA	NA	NA	NA	NA
chr7:91888868	chr7-91888868-allele986697-1	DEL	152	NA	0.06127080181543117,0.002881844380403458,0.0,0.005964214711729622,0.0	0.0938419	NA	NA	NA	NA	NA	NA	NA	NA	NA	No	NA	HPRC,HGSVC,1KG-ONT	Yes	NA	NA	NA	NA	NA	NA
chr7:91901745	chr7-91901745-allele986784-1	DEL	1715	NA	0.0045385779122541605,0.0,0.0,0.0,0.0	0.00805514	NA	NA	NA	NA	NA	NA	NA	NA	NA	No	NA	No	Yes	NA	NA	NA	NA	NA	NA
chr7:91904001	chr7-91904001-allele986810-443	INS	442	NA	0.01361573373676248,0.0,0.0,0.0,0.0	0.0249879	NA	NA	NA	NA	NA	NA	NA	NA	NA	No	NA	HPRC,1KG-ONT	No	NA	NA	NA	NA	NA	NA
chr7:91931417	chr7-91931417-allele987087-327	INS	326	NA	0.00680786686838124,0.002881844380403458,0.006944444444444444,0.004970178926441352,0.0	0.00043409	NA	NA	NA	NA	NA	NA	NA	NA	NA	No	NA	No	Yes	NA	NA	NA	NA	NA	NA
chr7:91931417	chr7-91931417-allele987086-298	INS	297	NA	0.0007564296520423601,0.0,0.0,0.0,0.0	0.000918741	NA	NA	NA	NA	NA	NA	NA	NA	NA	No	NA	No	Yes	NA	NA	NA	NA	NA	NA
chr7:91932992	chr7-91932992-allele987093-1	DEL	2376	NA	0.05068078668683813,0.002881844380403458,0.0,0.012922465208747515,0.010224948875255624	0.0512674	NA	NA	NA	NA	NA	NA	NA	NA	NA	No	NA	HPRC,HGSVC,1KG-ONT	Yes	NA	NA	NA	NA	NA	NA
chr7:91948800	chr7-91948800-allele987170-1	DEL	137	NA	0.00529500756429652,0.002881844380403458,0.0496031746031746,0.0,0.00408997955010225	0.00331382	AKAP9(1.5524e-43, 0.662)	AKAP9(1.5524e-43, 0.662)	NA	NA	NA	NA	NA	NA	NA	No	NA	HPRC,1KG-ONT	No	NA	NA	NA	NA	NA	NA
chr7:91963967	chr7-91963967-allele987301-310	INS	309	NA	0.00529500756429652,0.0,0.0,0.0,0.0	0.00947665	AKAP9(1.5524e-43, 0.662)	AKAP9(1.5524e-43, 0.662)	NA	NA	NA	NA	NA	NA	NA	No	NA	No	Yes	NA	NA	NA	NA	NA	NA
chr7:92122220	chr7-92122220-allele987678-317	INS	316	NA	0.0,0.03025936599423631,0.0,0.0,0.0010224948875255625	0.00322596	CYP51A1(1.8135e-10, 1.156)	NA	NA	NA	NA	NA	NA	NA	NA	No	NA	HPRC,HGSVC,1KG-ONT	Yes	NA	NA	NA	NA	NA	NA
chr7:92122220	chr7-92122220-allele987673-317	INS	316	0.86936	0.3373676248108926,0.2910662824207493,0.15079365079365079,0.3111332007952286,0.3179959100204499	0.0120955	CYP51A1(1.8135e-10, 1.156)	NA	NA	NA	NA	NA	NA	NA	NA	No	NA	HPRC,HGSVC,1KG-ONT	Yes	ENSG00000001630.17(0.008847453501708328)	X-21467 levels(CYP51A1, rs6974607, 8E-15, 0.5575791944784959),Eosinophil counts(CYP51A1-AS1, rs4279, 6E-13, 0.627930659868987),Eosinophil percentage of white cells(CYP51A1-AS1, rs4279, 4E-16, 0.627930659868987)	Arthropathy of knee joint(4.14%, 8.21%, 0.48, [0.27;0.88], 0.021415),Benign neoplasm of skin of lower limb(0.52%, 2.99%, 0.17, [0.04;0.64], 0.005843),Chronic ethmoidal sinusitis(0.52%, 2.61%, 0.19, [0.05;0.76], 0.013915),Chronic nonalcoholic liver disease(1.90%, 4.85%, 0.38, [0.17;0.86], 0.023942),Dental caries(5.86%, 1.87%, 3.28, [1.27;8.47], 0.008002),Diaphragmatic hernia(6.72%, 11.57%, 0.55, [0.34;0.91], 0.022045),Diverticulitis of large intestine(0.52%, 2.61%, 0.19, [0.05;0.76], 0.013915),Enthesopathy(4.66%, 8.58%, 0.52, [0.29;0.93], 0.028239),Enthesopathy of lower limb(0.86%, 2.99%, 0.28, [0.09;0.87], 0.031076),Fibromyalgia(2.07%, 6.72%, 0.29, [0.14;0.62], 0.001157),Gastroesophageal reflux disease without esophagitis(25.52%, 32.84%, 0.7, [0.51;0.96], 0.032013),Headache disorder(1.21%, 3.73%, 0.32, [0.12;0.84], 0.03084),Hypersomnia(4.66%, 8.58%, 0.52, [0.29;0.93], 0.028239),Hypertensive heart and renal disease with (congestive) heart failure(0.86%, 2.99%, 0.28, [0.09;0.87], 0.031076),Intervertebral disc prolapse(1.38%, 3.73%, 0.36, [0.14;0.93], 0.038219),Intestinal infectious disease(3.62%, 1.12%, 3.32, [0.98;11.22], 0.044824),Leukocytosis(4.48%, 8.58%, 0.5, [0.28;0.89], 0.025561),Lumbago with sciatica(6.21%, 11.57%, 0.51, [0.31;0.84], 0.009108),Lumbosacral radiculopathy(2.24%, 5.97%, 0.36, [0.17;0.76], 0.007807),Moderate protein-calorie malnutrition (weight for age 60-74 percent of standard)(0.86%, 2.99%, 0.28, [0.09;0.87], 0.031076),Obstruction of esophagus(0.69%, 2.61%, 0.26, [0.08;0.89], 0.042906),Osteoporosis(3.28%, 7.84%, 0.4, [0.21;0.75], 0.005065),Polyneuropathy(5.17%, 10.45%, 0.47, [0.27;0.8], 0.007833),Prolapsed lumbar intervertebral disc(2.76%, 7.46%, 0.35, [0.18;0.69], 0.002837),Pure hypercholesterolemia(13.10%, 19.40%, 0.63, [0.43;0.92], 0.022874),Spinal stenosis of lumbosacral region(0.69%, 2.61%, 0.26, [0.08;0.89], 0.042906),Spondylosis without myelopathy(1.90%, 5.22%, 0.35, [0.16;0.78], 0.014225),Thoracic spondylosis without myelopathy(1.38%, 3.73%, 0.36, [0.14;0.93], 0.038219),Type 2 diabetes mellitus without complication(21.03%, 29.10%, 0.65, [0.47;0.9], 0.011614),Varicose veins of lower extremity(2.24%, 5.22%, 0.42, [0.19;0.9], 0.033132),Verruca vulgaris(2.76%, 6.72%, 0.39, [0.2;0.79], 0.008344)	NA	NA	NA
chr7:92122220	chr7-92122220-allele987675-318	INS	317	NA	0.012102874432677761,0.03890489913544669,0.011904761904761904,0.032803180914512925,0.027607361963190184	0.00417536	CYP51A1(1.8135e-10, 1.156)	NA	NA	NA	NA	NA	NA	NA	NA	No	NA	HPRC,HGSVC,1KG-ONT	Yes	NA	NA	NA	NA	NA	NA
chr7:92122220	chr7-92122220-allele987677-316	INS	315	NA	0.0,0.0,0.0,0.0019880715705765406,0.0	NA	CYP51A1(1.8135e-10, 1.156)	NA	NA	NA	NA	NA	NA	NA	NA	No	NA	HPRC,HGSVC,1KG-ONT	Yes	NA	NA	NA	NA	NA	NA
chr7:92122220	chr7-92122220-allele987674-316	INS	315	NA	0.0718608169440242,0.005763688760806916,0.0,0.0,0.0010224948875255625	0.117436	CYP51A1(1.8135e-10, 1.156)	NA	NA	NA	NA	NA	NA	NA	NA	No	NA	HPRC,HGSVC,1KG-ONT	Yes	NA	NA	NA	NA	NA	NA
chr7:92122220	chr7-92122220-allele987676-315	INS	314	NA	0.00529500756429652,0.0,0.005952380952380952,0.0009940357852882703,0.0	0.00155463	CYP51A1(1.8135e-10, 1.156)	NA	NA	NA	NA	NA	NA	NA	NA	No	NA	HPRC,HGSVC,1KG-ONT	Yes	NA	NA	NA	NA	NA	NA
chr7:92309942	chr7-92309942-allele988388-55	INS	54	NA	0.0015128593040847202,0.01729106628242075,0.041666666666666664,0.0009940357852882703,0.002044989775051125	0.00772731	ANKIB1(0.34002, 0.533)	NA	NA	NA	NA	NA	NA	NA	NA	No	NA	HPRC	No	NA	NA	NA	NA	NA	NA
chr7:92309942	chr7-92309942-allele988387-51	INS	50	NA	0.0,0.012968299711815562,0.0,0.02286282306163022,0.009202453987730062	0.00705434	ANKIB1(0.34002, 0.533)	NA	NA	NA	NA	NA	NA	NA	NA	No	NA	HPRC	No	NA	NA	NA	NA	NA	NA
chr7:92374975	chr7-92374975-allele988796-1	DEL	104	NA	0.03252647503782148,0.0,0.0,0.0,0.0	0.0593833	ANKIB1(0.34002, 0.533)	NA	NA	NA	NA	NA	NA	NA	NA	No	NA	1KG-ONT	No	NA	NA	NA	NA	NA	NA
chr7:92432093	chr7-92432093-allele989103-285	INS	284	NA	0.009077155824508321,0.004322766570605188,0.0,0.0,0.0	0.0108499	NA	NA	NA	NA	NA	NA	NA	NA	NA	No	NA	HPRC,HGSVC,1KG-ONT	Yes	NA	NA	NA	NA	NA	NA
chr7:92442868	chr7-92442868-allele989185-1	DEL	50	NA	0.029500756429652043,0.0,0.0,0.0,0.0	0.0539502	NA	NA	NA	NA	NA	NA	NA	NA	NA	No	NA	HPRC,HGSVC,1KG-ONT	No	NA	NA	NA	NA	NA	NA
chr7:92442926	chr7-92442926-allele989189-1	DEL	50	0.986322	0.046142208774583963,0.06051873198847262,0.03670634920634921,0.09642147117296222,0.053169734151329244	0.00173718	NA	NA	NA	NA	NA	NA	NA	NA	NA	No	NA	HPRC,HGSVC,1KG-ONT	No	NA	Height (standard GWA)(TMBIM7P, TMBIM7P, rs75358242, 2E-21, 0.8292505486566808),Height (weighted GWA)(TMBIM7P, TMBIM7P, rs75358242, 1E-15, 0.8292505486566808),Hip circumference adjusted for BMI(GATAD1, rs10250187, 1E-11, 0.6040159029319929),Hip circumference adjusted for BMI(PEX1, rs38805, 8E-10, 0.5304206725662238),Hip circumference adjusted for BMI(PEX1, rs38806, 5E-18, 0.564521557495296)	Chronic nonalcoholic liver disease(7.00%, 2.27%, 3.24, [1.31;8.01], 0.016298),Cortical senile cataract(4.00%, 1.07%, 3.85, [1.14;13.04], 0.0427),Enthesopathy(1.00%, 6.55%, 0.14, [0.02;1.06], 0.022159),Mild intermittent asthma(2.00%, 9.09%, 0.2, [0.05;0.85], 0.01109),Obstructive sleep apnea syndrome(9.00%, 21.39%, 0.36, [0.18;0.74], 0.003071),Paralytic ileus(4.00%, 0.94%, 4.41, [1.27;15.35], 0.031239),Pulmonary embolism(7.00%, 1.47%, 5.04, [1.91;13.33], 0.002738),Viral disease(4.00%, 12.57%, 0.29, [0.1;0.81], 0.01136)	NA	NA	NA
chr7:92482164	chr7-92482164-allele989432-1	DEL	3244	NA	0.0,0.0,0.000992063492063492,0.0,0.0	NA	NA	NA	NA	NA	NA	NA	NA	NA	NA	No	NA	No	Yes	NA	NA	NA	NA	NA	NA
chr7:92517344	chr7-92517344-allele989707-1	DEL	1449	NA	0.0007564296520423601,0.0,0.0,0.0,0.0	0.000918741	PEX1(3.6437e-11, 0.746)	PEX1(3.6437e-11, 0.746)	NA	NA	PEX1(3.6437e-11, 0.746)	PEX1(3.6437e-11, 0.746)	NA	NA	NA	No	NA	HPRC	Yes	NA	NA	NA	NA	NA	NA
chr7:92545300	chr7-92545300-allele989888-117	INS	116	NA	0.0,0.0,0.007936507936507936,0.004970178926441352,0.002044989775051125	0.0022576	NA	NA	NA	NA	NA	NA	NA	NA	NA	No	NA	HGSVC,1KG-ONT	No	NA	NA	NA	NA	NA	NA
chr7:92552121	chr7-92552121-allele989958-676	INS	675	NA	0.00832072617246596,0.0,0.0,0.0,0.0	0.0151436	NA	NA	NA	NA	NA	NA	NA	NA	NA	No	NA	HPRC,HGSVC,1KG-ONT	No	NA	NA	NA	NA	NA	NA
chr7:92552121	chr7-92552121-allele989949-682	INS	681	NA	0.012102874432677761,0.0,0.002976190476190476,0.0,0.0	0.0161887	NA	NA	NA	NA	NA	NA	NA	NA	NA	No	NA	HPRC,HGSVC,1KG-ONT	No	NA	NA	NA	NA	NA	NA
chr7:92552121	chr7-92552121-allele989955-683	INS	682	NA	0.00529500756429652,0.0,0.0,0.0009940357852882703,0.0	0.00736694	NA	NA	NA	NA	NA	NA	NA	NA	NA	No	NA	HPRC,HGSVC,1KG-ONT	No	NA	NA	NA	NA	NA	NA
chr7:92552121	chr7-92552121-allele989954-671	INS	670	NA	0.0015128593040847202,0.0,0.0,0.0019880715705765406,0.0010224948875255625	NA	NA	NA	NA	NA	NA	NA	NA	NA	NA	No	NA	HPRC,HGSVC,1KG-ONT	No	NA	NA	NA	NA	NA	NA
chr7:92552121	chr7-92552121-allele989952-670	INS	669	NA	0.028744326777609682,0.002881844380403458,0.0,0.0,0.0	0.0482244	NA	NA	NA	NA	NA	NA	NA	NA	NA	No	NA	HPRC,HGSVC,1KG-ONT	No	NA	NA	NA	NA	NA	NA
chr7:92552121	chr7-92552121-allele989951-669	INS	668	NA	0.0007564296520423601,0.0,0.0,0.0009940357852882703,0.0	NA	NA	NA	NA	NA	NA	NA	NA	NA	NA	No	NA	HPRC,HGSVC,1KG-ONT	No	NA	NA	NA	NA	NA	NA
chr7:92552121	chr7-92552121-allele989953-681	INS	680	NA	0.00832072617246596,0.0,0.0,0.0,0.0	0.0151436	NA	NA	NA	NA	NA	NA	NA	NA	NA	No	NA	HPRC,HGSVC,1KG-ONT	No	NA	NA	NA	NA	NA	NA
chr7:92552121	chr7-92552121-allele989950-669	INS	668	NA	0.0030257186081694403,0.0345821325648415,0.09722222222222222,0.0009940357852882703,0.005112474437627812	0.0187366	NA	NA	NA	NA	NA	NA	NA	NA	NA	No	NA	HPRC,HGSVC,1KG-ONT	No	NA	NA	NA	NA	NA	NA
chr7:92552121	chr7-92552121-allele989946-670	INS	669	NA	0.4069591527987897,0.46397694524495675,0.4583333333333333,0.5944333996023857,0.66359918200409	0.0400577	NA	NA	NA	NA	NA	NA	NA	NA	NA	No	NA	HPRC,HGSVC,1KG-ONT	No	NA	NA	NA	NA	NA	NA
chr7:92552121	chr7-92552121-allele989947-670	INS	669	NA	0.10060514372163389,0.001440922190201729,0.0,0.0009940357852882703,0.0	0.170495	NA	NA	NA	NA	NA	NA	NA	NA	NA	No	NA	HPRC,HGSVC,1KG-ONT	No	NA	NA	NA	NA	NA	NA
chr7:92552121	chr7-92552121-allele989957-678	INS	677	NA	0.0,0.008645533141210375,0.0,0.0,0.0	0.000422056	NA	NA	NA	NA	NA	NA	NA	NA	NA	No	NA	HPRC,HGSVC,1KG-ONT	No	NA	NA	NA	NA	NA	NA
chr7:92552121	chr7-92552121-allele989948-668	INS	667	NA	0.06278366111951589,0.010086455331412104,0.0744047619047619,0.0009940357852882703,0.005112474437627812	0.022078	NA	NA	NA	NA	NA	NA	NA	NA	NA	No	NA	HPRC,HGSVC,1KG-ONT	No	NA	NA	NA	NA	NA	NA
chr7:92552121	chr7-92552121-allele989956-671	INS	670	NA	0.0007564296520423601,0.001440922190201729,0.0,0.004970178926441352,0.002044989775051125	4.4099e-05	NA	NA	NA	NA	NA	NA	NA	NA	NA	No	NA	HPRC,HGSVC,1KG-ONT	No	NA	NA	NA	NA	NA	NA
chr7:92576378	chr7-92576378-allele990165-323	INS	322	NA	0.04387291981845688,0.002881844380403458,0.0,0.0,0.0	0.075191	NA	NA	NA	NA	NA	NA	NA	NA	NA	No	NA	HPRC,HGSVC,1KG-ONT	Yes	NA	NA	NA	NA	NA	NA
chr7:92576378	chr7-92576378-allele990166-344	INS	343	NA	0.0007564296520423601,0.0,0.0,0.0,0.0	0.000918741	NA	NA	NA	NA	NA	NA	NA	NA	NA	No	NA	HPRC,HGSVC,1KG-ONT	Yes	NA	NA	NA	NA	NA	NA
chr7:92597982	chr7-92597982-allele990398-1	DEL	1046	NA	0.00680786686838124,0.0,0.0,0.0,0.0	0.0123139	NA	NA	NA	NA	NA	NA	NA	NA	NA	No	NA	HGSVC	Yes	NA	NA	NA	NA	NA	NA
chr7:92904110	chr7-92904110-allele991398-1	DEL	54	NA	0.0030257186081694403,0.0,0.0,0.0,0.0	0.00520636	NA	NA	NA	NA	NA	NA	NA	NA	enhancer	No	NA	HGSVC	Yes	NA	NA	NA	NA	NA	NA
chr7:92912571	chr7-92912571-allele991483-335	INS	334	NA	0.006051437216338881,0.0,0.0,0.0,0.003067484662576687	0.00572634	NA	NA	NA	NA	NA	NA	NA	NA	NA	No	NA	HPRC,HGSVC,1KG-ONT	Yes	NA	NA	NA	NA	NA	NA
chr7:92912571	chr7-92912571-allele991485-331	INS	330	NA	0.0007564296520423601,0.0,0.0,0.0,0.0	0.000918741	NA	NA	NA	NA	NA	NA	NA	NA	NA	No	NA	HPRC,HGSVC,1KG-ONT	Yes	NA	NA	NA	NA	NA	NA
chr7:92912571	chr7-92912571-allele991482-337	INS	336	NA	0.0022692889561270802,0.0,0.0,0.0,0.0	0.00377908	NA	NA	NA	NA	NA	NA	NA	NA	NA	No	NA	HPRC,HGSVC,1KG-ONT	Yes	NA	NA	NA	NA	NA	NA
chr7:92912571	chr7-92912571-allele991481-336	INS	335	NA	0.07413010590015129,0.005763688760806916,0.0,0.0009940357852882703,0.0010224948875255625	0.11931	NA	NA	NA	NA	NA	NA	NA	NA	NA	No	NA	HPRC,HGSVC,1KG-ONT	Yes	NA	NA	NA	NA	NA	NA
chr7:92917683	chr7-92917683-allele991519-60	INS	59	NA	0.0,0.0,0.001984126984126984,0.0,0.0	NA	NA	NA	NA	NA	NA	NA	NA	NA	NA	No	NA	1KG-ONT	No	NA	NA	NA	NA	NA	NA
chr7:92917798	chr7-92917798-allele991524-1	DEL	97	NA	0.5347957639939486,0.329971181556196,0.5218253968253969,0.1679920477137177,0.20245398773006135	0.106511	NA	NA	NA	NA	NA	NA	NA	NA	NA	No	NA	HPRC,HGSVC,1KG-ONT	Yes	NA	NA	NA	NA	NA	NA
chr7:92917839	chr7-92917839-allele991531-104	INS	103	NA	0.0030257186081694403,0.0,0.0,0.0,0.0	0.00520636	NA	NA	NA	NA	NA	NA	NA	NA	NA	No	NA	No	No	NA	NA	NA	NA	NA	NA
chr7:92917851	chr7-92917851-allele991532-149	INS	148	NA	0.0007564296520423601,0.0,0.0,0.0,0.0	0.000918741	NA	NA	NA	NA	NA	NA	NA	NA	NA	No	NA	No	No	NA	NA	NA	NA	NA	NA
chr7:92917883	chr7-92917883-allele991543-110	INS	109	NA	0.0045385779122541605,0.0,0.0,0.0,0.0	0.00805514	NA	NA	NA	NA	NA	NA	NA	NA	NA	No	NA	No	No	NA	NA	NA	NA	NA	NA
chr7:92917885	chr7-92917885-allele991545-83	INS	82	NA	0.0022692889561270802,0.0,0.0,0.0,0.0	0.00377908	NA	NA	NA	NA	NA	NA	NA	NA	NA	No	NA	No	No	NA	NA	NA	NA	NA	NA
chr7:92917885	chr7-92917885-allele991544-89	INS	88	NA	0.0015128593040847202,0.0,0.0,0.0,0.0	0.00234988	NA	NA	NA	NA	NA	NA	NA	NA	NA	No	NA	No	No	NA	NA	NA	NA	NA	NA
chr7:92998049	chr7-92998049-allele992076-57	INS	56	NA	0.012102874432677761,0.001440922190201729,0.0,0.0,0.0	0.0199352	NA	NA	NA	NA	NA	NA	NA	NA	NA	No	NA	HPRC,HGSVC,1KG-ONT	No	NA	NA	NA	NA	NA	NA
chr7:92998049	chr7-92998049-allele992075-53	INS	52	NA	0.01361573373676248,0.001440922190201729,0.00992063492063492,0.0,0.002044989775051125	0.00759421	NA	NA	NA	NA	NA	NA	NA	NA	NA	No	NA	HPRC,HGSVC,1KG-ONT	No	NA	NA	NA	NA	NA	NA
chr7:92998049	chr7-92998049-allele992077-61	INS	60	NA	0.0007564296520423601,0.0,0.0,0.0,0.0	0.000918741	NA	NA	NA	NA	NA	NA	NA	NA	NA	No	NA	HPRC,HGSVC,1KG-ONT	No	NA	NA	NA	NA	NA	NA
chr7:93023163	chr7-93023163-allele992316-67	INS	66	NA	0.02118003025718608,0.001440922190201729,0.0,0.0,0.0	0.0365908	NA	NA	NA	NA	NA	NA	NA	NA	NA	No	NA	HPRC,HGSVC,1KG-ONT	No	NA	NA	NA	NA	NA	NA
chr7:93023218	chr7-93023218-allele992319-67	INS	66	NA	0.08093797276853253,0.17723342939481268,0.16865079365079366,0.11829025844930417,0.2249488752556237	0.0314273	NA	NA	NA	NA	NA	NA	NA	NA	NA	No	NA	HPRC,HGSVC,1KG-ONT	No	NA	NA	NA	NA	NA	NA
chr7:93059245	chr7-93059245-allele992703-1	DEL	2206	NA	0.006051437216338881,0.0,0.0,0.0,0.0	0.0108963	NA	NA	NA	NA	NA	NA	NA	NA	NA	No	NA	No	Yes	NA	NA	NA	NA	NA	NA
chr7:93068338	chr7-93068338-allele992779-1	DEL	736	NA	0.0007564296520423601,0.0,0.0,0.0,0.0	0.000918741	NA	NA	NA	NA	NA	NA	NA	NA	NA	No	NA	No	Yes	NA	NA	NA	NA	NA	NA
chr7:93071704	chr7-93071704-allele992838-1	DEL	2456	NA	0.0022692889561270802,0.0,0.0,0.0,0.0	0.00377908	NA	NA	NA	NA	NA	NA	NA	NA	NA	No	NA	No	Yes	NA	NA	NA	NA	NA	NA
chr7:93140094	chr7-93140094-allele993496-74	INS	73	NA	0.14826021180030258,0.01440922190201729,0.013888888888888888,0.0019880715705765406,0.015337423312883436	0.184566	SAMD9L(1.1462e-16, 0.876)	NA	NA	NA	NA	NA	NA	NA	NA	No	NA	HPRC,HGSVC,1KG-ONT	Yes	NA	NA	NA	NA	NA	NA
chr7:93140165	chr7-93140165-allele993499-74	INS	73	NA	0.01059001512859304,0.0,0.0,0.0,0.0	0.0193739	SAMD9L(1.1462e-16, 0.876)	NA	NA	NA	NA	NA	NA	NA	NA	No	NA	HPRC,HGSVC,1KG-ONT	Yes	NA	NA	NA	NA	NA	NA
chr7:93140180	chr7-93140180-allele993501-218	INS	217	NA	0.0007564296520423601,0.011527377521613832,0.000992063492063492,0.042743538767395624,0.00408997955010225	0.00867133	SAMD9L(1.1462e-16, 0.876)	NA	NA	NA	NA	NA	NA	NA	NA	No	NA	HGSVC,1KG-ONT	Yes	NA	NA	NA	NA	NA	NA
chr7:93347520	chr7-93347520-allele994289-407	INS	406	NA	0.02723146747352496,0.06051873198847262,0.13293650793650794,0.04572564612326044,0.028629856850715747	0.0145972	VPS50(0.1061, 0.781)	NA	NA	NA	NA	NA	NA	NA	NA	No	NA	HPRC,HGSVC,1KG-ONT	No	NA	NA	NA	NA	NA	NA
chr7:93347520	chr7-93347520-allele994291-407	INS	406	NA	0.00529500756429652,0.0,0.0,0.0,0.0	0.00947665	VPS50(0.1061, 0.781)	NA	NA	NA	NA	NA	NA	NA	NA	No	NA	HPRC,HGSVC,1KG-ONT	No	NA	NA	NA	NA	NA	NA
chr7:93347520	chr7-93347520-allele994290-409	INS	408	NA	0.0030257186081694403,0.001440922190201729,0.002976190476190476,0.0009940357852882703,0.0	0.000263486	VPS50(0.1061, 0.781)	NA	NA	NA	NA	NA	NA	NA	NA	No	NA	HPRC,HGSVC,1KG-ONT	No	NA	NA	NA	NA	NA	NA
chr7:93347520	chr7-93347520-allele994287-416	INS	415	NA	0.0,0.0,0.008928571428571428,0.0,0.0	0.00114796	VPS50(0.1061, 0.781)	NA	NA	NA	NA	NA	NA	NA	NA	No	NA	HPRC,HGSVC,1KG-ONT	No	NA	NA	NA	NA	NA	NA
chr7:93347520	chr7-93347520-allele994286-408	INS	407	0.847023	0.5718608169440242,0.4034582132564842,0.3521825396825397,0.34493041749502984,0.3670756646216769	0.0838591	VPS50(0.1061, 0.781)	NA	NA	NA	NA	NA	NA	NA	NA	No	NA	HPRC,HGSVC,1KG-ONT	No	ENSG00000157259.8(0.03812981527128295)	NA	NA	NA	NA	NA
chr7:93347520	chr7-93347520-allele994292-408	INS	407	NA	0.009833585476550681,0.002881844380403458,0.0,0.0,0.0	0.0137579	VPS50(0.1061, 0.781)	NA	NA	NA	NA	NA	NA	NA	NA	No	NA	HPRC,HGSVC,1KG-ONT	No	NA	NA	NA	NA	NA	NA
chr7:93347520	chr7-93347520-allele994288-408	INS	407	NA	0.15582450832072617,0.008645533141210375,0.0,0.0,0.0	0.248319	VPS50(0.1061, 0.781)	NA	NA	NA	NA	NA	NA	NA	NA	No	NA	HPRC,HGSVC,1KG-ONT	No	NA	NA	NA	NA	NA	NA
chr7:93375399	chr7-93375399-allele994605-1	DEL	2640	NA	0.0015128593040847202,0.001440922190201729,0.0,0.0,0.0010224948875255625	7.61513e-05	NA	NA	NA	NA	NA	NA	NA	NA	NA	No	NA	No	Yes	NA	NA	NA	NA	NA	NA
chr7:93395008	chr7-93395008-allele994770-328	INS	327	NA	0.02798789712556732,0.0,0.000992063492063492,0.0,0.0	0.0489692	NA	NA	NA	NA	NA	NA	NA	NA	NA	No	NA	HPRC,HGSVC,1KG-ONT	Yes	NA	NA	NA	NA	NA	NA
chr7:93405377	chr7-93405377-allele994971-1804	INS	1803	NA	0.009833585476550681,0.001440922190201729,0.0,0.0,0.0	0.0157378	NA	NA	NA	NA	NA	NA	NA	NA	NA	No	NA	HPRC,HGSVC,1KG-ONT	No	NA	NA	NA	NA	NA	NA
chr7:93405377	chr7-93405377-allele994965-1804	INS	1803	NA	0.0453857791225416,0.001440922190201729,0.0,0.0,0.0	0.0799449	NA	NA	NA	NA	NA	NA	NA	NA	NA	No	NA	HPRC,HGSVC,1KG-ONT	No	NA	NA	NA	NA	NA	NA
chr7:93405377	chr7-93405377-allele994968-1804	INS	1803	NA	0.0007564296520423601,0.002881844380403458,0.0,0.0,0.0	NA	NA	NA	NA	NA	NA	NA	NA	NA	NA	No	NA	HPRC,HGSVC,1KG-ONT	No	NA	NA	NA	NA	NA	NA
chr7:93405377	chr7-93405377-allele994970-1804	INS	1803	NA	0.0,0.001440922190201729,0.0,0.0009940357852882703,0.0	NA	NA	NA	NA	NA	NA	NA	NA	NA	NA	No	NA	HPRC,HGSVC,1KG-ONT	No	NA	NA	NA	NA	NA	NA
chr7:93405377	chr7-93405377-allele994963-1804	INS	1803	NA	0.07564296520423601,0.004322766570605188,0.0,0.0009940357852882703,0.0	0.125699	NA	NA	NA	NA	NA	NA	NA	NA	NA	No	NA	HPRC,HGSVC,1KG-ONT	No	NA	NA	NA	NA	NA	NA
chr7:93405377	chr7-93405377-allele994967-1804	INS	1803	NA	0.0,0.002881844380403458,0.001984126984126984,0.013916500994035786,0.022494887525562373	0.00686785	NA	NA	NA	NA	NA	NA	NA	NA	NA	No	NA	HPRC,HGSVC,1KG-ONT	No	NA	NA	NA	NA	NA	NA
chr7:93405377	chr7-93405377-allele994966-1804	INS	1803	NA	0.04236006051437216,0.001440922190201729,0.0,0.0,0.0	0.0746199	NA	NA	NA	NA	NA	NA	NA	NA	NA	No	NA	HPRC,HGSVC,1KG-ONT	No	NA	NA	NA	NA	NA	NA
chr7:93405377	chr7-93405377-allele994964-1804	INS	1803	NA	0.039334341906202726,0.07780979827089338,0.04563492063492063,0.09343936381709742,0.13394683026584867	0.0164275	NA	NA	NA	NA	NA	NA	NA	NA	NA	No	NA	HPRC,HGSVC,1KG-ONT	No	NA	NA	NA	NA	NA	NA
chr7:93405377	chr7-93405377-allele994969-1804	INS	1803	NA	0.012102874432677761,0.0,0.0,0.0,0.0	0.0221846	NA	NA	NA	NA	NA	NA	NA	NA	NA	No	NA	HPRC,HGSVC,1KG-ONT	No	NA	NA	NA	NA	NA	NA
chr7:93405377	chr7-93405377-allele994962-1804	INS	1803	0.870432	0.37367624810892586,0.30835734870317005,0.810515873015873,0.18190854870775347,0.36809815950920244	0.00523256	NA	NA	NA	NA	NA	NA	NA	NA	NA	No	NA	HPRC,HGSVC,1KG-ONT	No	ENSG00000236453.5(0.009407692691646204)	Age at menopause(CALCR, rs1801197, 2E-9, 0.5984654211845075),Age at menopause(CALCR, rs1801197, 3E-10, 0.5984654211845075)	Benign neoplasm of sigmoid colon(1.84%, 5.58%, 0.32, [0.14;0.73], 0.009716),Cervical spondylosis without myelopathy(7.99%, 3.55%, 2.36, [1.05;5.27], 0.036603),Degeneration of lumbar intervertebral disc(6.45%, 2.54%, 2.65, [1.03;6.79], 0.033467),Hyperglycemia(7.83%, 3.05%, 2.71, [1.14;6.4], 0.021718),Hypertensive disorder(8.29%, 2.54%, 3.47, [1.37;8.81], 0.003729),Lymphadenopathy(3.99%, 8.63%, 0.44, [0.23;0.83], 0.014785),Mild intermittent asthma(6.91%, 12.69%, 0.51, [0.31;0.86], 0.017126),Myopia(9.22%, 14.72%, 0.59, [0.37;0.95], 0.033394),Polyneuropathy due to type 2 diabetes mellitus(4.15%, 1.02%, 4.22, [0.99;17.9], 0.041174),Primary malignant neoplasm(0.77%, 3.05%, 0.25, [0.07;0.82], 0.023462),Thyrotoxicosis(1.84%, 4.57%, 0.39, [0.16;0.95], 0.038327),Menopausal syndrome(6.47%, 2.00%, 3.39, [1.02;11.26], 0.036518)	NA	NA	NA
chr7:93460591	chr7-93460591-allele995443-53	INS	52	NA	0.0030257186081694403,0.0,0.0,0.0,0.0	0.00520636	CALCR(1.6157e-06, 1.039)	CALCR(1.6157e-06, 1.039)	NA	NA	NA	NA	NA	NA	NA	No	NA	HPRC,HGSVC	No	NA	NA	NA	NA	NA	NA
chr7:93517298	chr7-93517298-allele995952-160	INS	159	NA	0.018910741301059002,0.001440922190201729,0.0,0.0009940357852882703,0.018404907975460124	0.0096226	CALCR(1.6157e-06, 1.039)	CALCR(1.6157e-06, 1.039)	NA	NA	NA	NA	NA	NA	NA	No	NA	HPRC,HGSVC,1KG-ONT	No	NA	NA	NA	NA	NA	NA
chr7:93517298	chr7-93517298-allele995954-161	INS	160	NA	0.0015128593040847202,0.0,0.0,0.0,0.0	0.00234988	CALCR(1.6157e-06, 1.039)	CALCR(1.6157e-06, 1.039)	NA	NA	NA	NA	NA	NA	NA	No	NA	HPRC,HGSVC,1KG-ONT	No	NA	NA	NA	NA	NA	NA
chr7:93517298	chr7-93517298-allele995953-162	INS	161	NA	0.0015128593040847202,0.0,0.0,0.0,0.0	0.00234988	CALCR(1.6157e-06, 1.039)	CALCR(1.6157e-06, 1.039)	NA	NA	NA	NA	NA	NA	NA	No	NA	HPRC,HGSVC,1KG-ONT	No	NA	NA	NA	NA	NA	NA
chr7:93517298	chr7-93517298-allele995949-161	INS	160	NA	0.3313161875945537,0.08789625360230548,0.2777777777777778,0.02286282306163022,0.15030674846625766	0.112083	CALCR(1.6157e-06, 1.039)	CALCR(1.6157e-06, 1.039)	NA	NA	NA	NA	NA	NA	NA	No	NA	HPRC,HGSVC,1KG-ONT	No	NA	NA	NA	NA	NA	NA
chr7:93517298	chr7-93517298-allele995951-162	INS	161	NA	0.01059001512859304,0.001440922190201729,0.0,0.0,0.0010224948875255625	0.0151976	CALCR(1.6157e-06, 1.039)	CALCR(1.6157e-06, 1.039)	NA	NA	NA	NA	NA	NA	NA	No	NA	HPRC,HGSVC,1KG-ONT	No	NA	NA	NA	NA	NA	NA
chr7:93517298	chr7-93517298-allele995950-160	INS	159	NA	0.0045385779122541605,0.0,0.002976190476190476,0.0,0.0	0.00334747	CALCR(1.6157e-06, 1.039)	CALCR(1.6157e-06, 1.039)	NA	NA	NA	NA	NA	NA	NA	No	NA	HPRC,HGSVC,1KG-ONT	No	NA	NA	NA	NA	NA	NA
chr7:93526415	chr7-93526415-allele996004-1	DEL	53	NA	0.0,0.001440922190201729,0.0,0.0019880715705765406,0.0	3.94758e-05	CALCR(1.6157e-06, 1.039)	CALCR(1.6157e-06, 1.039)	NA	NA	NA	NA	NA	NA	NA	No	NA	1KG-ONT	No	NA	NA	NA	NA	NA	NA
chr7:93540675	chr7-93540675-allele996128-1	DEL	116	0.984085	0.14145234493192133,0.30835734870317005,0.3263888888888889,0.4671968190854871,0.4611451942740286	0.135239	CALCR(1.6157e-06, 1.039)	CALCR(1.6157e-06, 1.039)	NA	NA	NA	NA	NA	NA	NA	No	NA	HPRC,HGSVC,1KG-ONT	Yes	NA	Hip circumference(CALCR, rs1548457, 2E-8, 0.6696022911534282),BMI (adjusted for smoking behaviour)(CALCR, rs9641123, 1E-11, 0.651780527208861),BMI in non-smokers(CALCR, rs9641123, 3E-8, 0.651780527208861),Body mass index(CALCR, rs9641123, 1E-8, 0.651780527208861),Body mass index(CALCR, rs9641123, 2E-8, 0.651780527208861),Body mass index(CALCR, rs9641123, 3E-8, 0.651780527208861),Body mass index (joint analysis main effects and physical activity interaction)(CALCR, rs9641123, 2E-8, 0.651780527208861),Body mass index (joint analysis main effects and smoking interaction)(CALCR, rs9641123, 2E-11, 0.651780527208861),Cigarettes smoked per day(CALCR, rs6943127, 2E-9, 0.6379097687163602),Body mass index(CALCR - GNGT1, rs16868443, 8E-10, 0.533329102462471),BMI and adiposity (confirmatory factor analysis Factor 7)(CALCR - GNGT1, rs982692, 2E-8, 0.533329102462471),Body mass index z-score(CALCR - GNGT1, rs982692, 3E-8, 0.533329102462471),Childhood body mass index(CALCR - GNGT1, rs982692, 2E-15, 0.533329102462471)	Acne(11.65%, 7.24%, 1.69, [1.05;2.72], 0.032824),Acute on chronic diastolic heart failure(2.27%, 0.56%, 4.14, [1.06;16.13], 0.042324),Arthropathy(4.53%, 8.35%, 0.52, [0.28;0.97], 0.03597),COVID-19(4.85%, 8.91%, 0.52, [0.29;0.95], 0.030068),Contact dermatitis(0.65%, 2.78%, 0.23, [0.05;1.0], 0.039745),Dysmenorrhea(7.77%, 4.27%, 1.89, [1.05;3.41], 0.041729),Epidermoid cyst of skin(4.53%, 1.11%, 4.22, [1.6;11.09], 0.003434),Gastroesophageal reflux disease(15.53%, 23.38%, 0.6, [0.42;0.87], 0.006228),Hemorrhoids(10.36%, 15.77%, 0.62, [0.4;0.95], 0.029772),Impingement syndrome of shoulder region(0.97%, 4.82%, 0.19, [0.06;0.64], 0.002578),Localized infection of skin AND/OR subcutaneous tissue(4.21%, 1.86%, 2.32, [1.01;5.36], 0.049245),Missed miscarriage(3.24%, 0.56%, 5.98, [1.63;21.88], 0.005949),Regular astigmatism(5.18%, 2.41%, 2.21, [1.05;4.66], 0.047691),Secondary pulmonary hypertension(2.27%, 0.56%, 4.14, [1.06;16.13], 0.042324),Spondylolisthesis(0.32%, 3.15%, 0.1, [0.01;0.75], 0.004997),Vitreous opacities(1.94%, 5.01%, 0.38, [0.15;0.92], 0.026841),Inflammation of cervix(3.14%, 0.77%, 4.19, [1.07;16.37], 0.041503),Erectile dysfunction(10.98%, 22.06%, 0.44, [0.2;0.97], 0.045021)	NA	NA	NA
chr7:93543916	chr7-93543916-allele996158-1	DEL	2668	NA	0.0022692889561270802,0.0,0.0,0.0,0.0	0.00377908	CALCR(1.6157e-06, 1.039)	CALCR(1.6157e-06, 1.039)	NA	NA	NA	NA	NA	NA	NA	No	NA	No	Yes	NA	NA	NA	NA	NA	NA
chr7:93554769	chr7-93554769-allele996279-53	INS	52	NA	0.0015128593040847202,0.020172910662824207,0.001984126984126984,0.0,0.0	0.000489545	CALCR(1.6157e-06, 1.039)	CALCR(1.6157e-06, 1.039)	NA	NA	NA	NA	NA	NA	NA	No	NA	No	No	NA	NA	NA	NA	NA	NA
chr7:93567400	chr7-93567400-allele996410-87	INS	86	NA	0.0007564296520423601,0.012968299711815562,0.001984126984126984,0.0009940357852882703,0.0010224948875255625	0.000790109	CALCR(1.6157e-06, 1.039)	CALCR(1.6157e-06, 1.039)	NA	NA	NA	NA	NA	NA	NA	No	NA	No	Yes	NA	NA	NA	NA	NA	NA
chr7:93597382	chr7-93597382-allele996839-63	INS	62	NA	0.0007564296520423601,0.0,0.008928571428571428,0.0,0.0	9.6519e-05	GNGT1(NA, NA)	NA	NA	NA	NA	NA	NA	NA	NA	No	NA	No	No	NA	NA	NA	NA	NA	NA
chr7:93658642	chr7-93658642-allele997298-1	DEL	4787	NA	0.0022692889561270802,0.002881844380403458,0.0,0.0,0.0	0.000980669	GNGT1(NA, NA)	NA	NA	NA	NA	NA	NA	NA	NA	No	NA	1KG-ONT	Yes	NA	NA	NA	NA	NA	NA
chr7:93697828	chr7-93697828-allele997597-1	DEL	573	NA	0.16338880484114976,0.13976945244956773,0.018849206349206348,0.20377733598409542,0.1574642126789366	0.00446517	GNGT1(NA, NA)	NA	NA	NA	NA	NA	NA	NA	NA	No	NA	HGSVC,1KG-ONT	No	NA	NA	NA	NA	NA	NA
chr7:93698718	chr7-93698718-allele997624-1	DEL	4251	NA	0.10514372163388805,0.07780979827089338,0.016865079365079364,0.0874751491053678,0.1114519427402863	0.00650822	GNGT1(NA, NA)	NA	NA	NA	NA	NA	NA	NA	NA	No	NA	HGSVC,1KG-ONT	Yes	NA	NA	NA	NA	NA	NA
chr7:93702969	chr7-93702969-allele997660-316	INS	315	NA	0.0030257186081694403,0.0,0.0,0.0,0.0	0.00520636	GNGT1(NA, NA)	NA	NA	NA	NA	NA	NA	NA	NA	No	NA	HPRC,HGSVC,1KG-ONT	Yes	NA	NA	NA	NA	NA	NA
chr7:93702969	chr7-93702969-allele997657-317	INS	316	NA	0.012859304084720122,0.0,0.0,0.0,0.0	0.0235872	GNGT1(NA, NA)	NA	NA	NA	NA	NA	NA	NA	NA	No	NA	HPRC,HGSVC,1KG-ONT	Yes	NA	NA	NA	NA	NA	NA
chr7:93702969	chr7-93702969-allele997656-320	INS	319	NA	0.0015128593040847202,0.0,0.0,0.0,0.0	0.00234988	GNGT1(NA, NA)	NA	NA	NA	NA	NA	NA	NA	NA	No	NA	HPRC,HGSVC,1KG-ONT	Yes	NA	NA	NA	NA	NA	NA
chr7:93702969	chr7-93702969-allele997655-313	INS	312	NA	0.08547655068078669,0.008645533141210375,0.0,0.0019880715705765406,0.0	0.13459	GNGT1(NA, NA)	NA	NA	NA	NA	NA	NA	NA	NA	No	NA	HPRC,HGSVC,1KG-ONT	Yes	NA	NA	NA	NA	NA	NA
chr7:93702969	chr7-93702969-allele997659-312	INS	311	NA	0.0007564296520423601,0.0,0.00496031746031746,0.0,0.0	NA	GNGT1(NA, NA)	NA	NA	NA	NA	NA	NA	NA	NA	No	NA	HPRC,HGSVC,1KG-ONT	Yes	NA	NA	NA	NA	NA	NA
chr7:93702969	chr7-93702969-allele997658-317	INS	316	NA	0.0007564296520423601,0.0,0.0,0.0,0.0	0.000918741	GNGT1(NA, NA)	NA	NA	NA	NA	NA	NA	NA	NA	No	NA	HPRC,HGSVC,1KG-ONT	Yes	NA	NA	NA	NA	NA	NA
chr7:93717699	chr7-93717699-allele997758-92	INS	91	NA	0.06505295007564296,0.22622478386167147,0.40674603174603174,0.20079522862823063,0.24028629856850717	0.116693	GNGT1(NA, NA)	NA	NA	NA	NA	NA	NA	NA	NA	No	NA	No	Yes	NA	NA	NA	NA	NA	NA
chr7:93728065	chr7-93728065-allele997872-323	INS	322	NA	0.0,0.001440922190201729,0.001984126984126984,0.0009940357852882703,0.0010224948875255625	0.000408842	GNGT1(NA, NA)	NA	NA	NA	NA	NA	NA	NA	NA	No	NA	HPRC,HGSVC,1KG-ONT	Yes	NA	NA	NA	NA	NA	NA
chr7:93728065	chr7-93728065-allele997871-340	INS	339	NA	0.01664145234493192,0.2219020172910663,0.19444444444444445,0.27137176938369784,0.16768916155419222	0.131131	GNGT1(NA, NA)	NA	NA	NA	NA	NA	NA	NA	NA	No	NA	HPRC,HGSVC,1KG-ONT	Yes	NA	NA	NA	NA	NA	NA
chr7:93728065	chr7-93728065-allele997873-339	INS	338	NA	0.0022692889561270802,0.021613832853025938,0.021825396825396824,0.027833001988071572,0.02965235173824131	0.0135081	GNGT1(NA, NA)	NA	NA	NA	NA	NA	NA	NA	NA	No	NA	HPRC,HGSVC,1KG-ONT	Yes	NA	NA	NA	NA	NA	NA
chr7:93728065	chr7-93728065-allele997875-341	INS	340	NA	0.0,0.001440922190201729,0.0,0.0019880715705765406,0.0	3.94758e-05	GNGT1(NA, NA)	NA	NA	NA	NA	NA	NA	NA	NA	No	NA	HPRC,HGSVC,1KG-ONT	Yes	NA	NA	NA	NA	NA	NA
chr7:93728065	chr7-93728065-allele997877-343	INS	342	NA	0.0,0.001440922190201729,0.0,0.0,0.0	NA	GNGT1(NA, NA)	NA	NA	NA	NA	NA	NA	NA	NA	No	NA	HPRC,HGSVC,1KG-ONT	Yes	NA	NA	NA	NA	NA	NA
chr7:93728065	chr7-93728065-allele997874-338	INS	337	NA	0.0,0.001440922190201729,0.0,0.004970178926441352,0.0	0.000422056	GNGT1(NA, NA)	NA	NA	NA	NA	NA	NA	NA	NA	No	NA	HPRC,HGSVC,1KG-ONT	Yes	NA	NA	NA	NA	NA	NA
chr7:93787615	chr7-93787615-allele998345-1	DEL	6064	NA	0.49319213313161875,0.6729106628242075,0.6577380952380952,0.6302186878727635,0.5439672801635992	0.0335062	GNGT1(NA, NA)	NA	NA	NA	NA	NA	NA	NA	NA	No	NA	HPRC,HGSVC,1KG-ONT	Yes	NA	NA	NA	NA	NA	NA
chr7:93795663	chr7-93795663-allele998507-108	INS	107	NA	0.07564296520423601,0.07060518731988473,0.07837301587301587,0.02882703777335984,0.044989775051124746	0.00327248	GNGT1(NA, NA)	NA	NA	NA	NA	NA	NA	NA	NA	No	NA	HPRC,HGSVC,1KG-ONT	Yes	NA	NA	NA	NA	NA	NA
chr7:93888587	chr7-93888587-allele999305-53	INS	52	NA	0.0022692889561270802,0.0,0.00992063492063492,0.0,0.0	NA	GNGT1(NA, NA),TFPI2(7.5726e-08, 1.336)	NA	NA	NA	NA	NA	NA	NA	NA	No	NA	HGSVC,1KG-ONT	No	NA	NA	NA	NA	NA	NA
chr7:93888587	chr7-93888587-allele999336-61	INS	60	NA	0.0015128593040847202,0.0,0.0,0.0,0.0	0.00234988	GNGT1(NA, NA),TFPI2(7.5726e-08, 1.336)	NA	NA	NA	NA	NA	NA	NA	NA	No	NA	HGSVC,1KG-ONT	No	NA	NA	NA	NA	NA	NA
chr7:93888587	chr7-93888587-allele999307-57	INS	56	NA	0.0,0.011527377521613832,0.0,0.0009940357852882703,0.002044989775051125	0.00142414	GNGT1(NA, NA),TFPI2(7.5726e-08, 1.336)	NA	NA	NA	NA	NA	NA	NA	NA	No	NA	HGSVC,1KG-ONT	No	NA	NA	NA	NA	NA	NA
chr7:93888587	chr7-93888587-allele999306-61	INS	60	NA	0.00529500756429652,0.0,0.0,0.0,0.0	0.00947665	GNGT1(NA, NA),TFPI2(7.5726e-08, 1.336)	NA	NA	NA	NA	NA	NA	NA	NA	No	NA	HGSVC,1KG-ONT	No	NA	NA	NA	NA	NA	NA
chr7:93888587	chr7-93888587-allele999309-53	INS	52	NA	0.0,0.0,0.000992063492063492,0.0,0.0	NA	GNGT1(NA, NA),TFPI2(7.5726e-08, 1.336)	NA	NA	NA	NA	NA	NA	NA	NA	No	NA	HGSVC,1KG-ONT	No	NA	NA	NA	NA	NA	NA
chr7:93912504	chr7-93912504-allele999580-1	DEL	721	0.874329	0.3275340393343419,0.5806916426512968,0.7063492063492064,0.6669980119284294,0.5746421267893661	0.172958	NA	NA	NA	NA	NA	NA	NA	NA	NA	Yes	NA	HPRC,HGSVC,1KG-ONT	Yes	NA	Blood pressure (pleiotropy model 1 DBP adjusted for estimated causal effects x SBP)(GNGT1, rs180271, 3E-11, 0.7267650344715776),Heart rate response to recovery post exercise (10 sec)(GNGT1 - GNG11, rs180253, 7E-12, 0.6763985724554648),Heart rate response to recovery post exercise (20 sec)(GNGT1 - GNG11, rs180253, 9E-11, 0.6763985724554648),Heart rate response to recovery post exercise (30 sec)(GNGT1 - GNG11, rs180253, 2E-11, 0.6763985724554648),Heart rate variability (root mean square of successive differences)(GNGT1 - GNG11, rs180251, 1E-16, 0.7949106312892461),Heart rate variability (corrected root mean square of successive differences)(GNGT1 - GNG11, rs180244, 3E-15, 0.7901011835447431),Heart rate variability (standard deviation of normal-to-normal intervals)(GNGT1 - GNG11, rs180244, 6E-13, 0.7901011835447431),Heart rate(GNGT1 - GNG11, rs180242, 7E-12, 0.791249073910163),heart rate (HR, minimum, inv-normal transformed)(GNGT1 - GNG11, rs180239, 5E-28, 0.8377286004805323),Resting heart rate(GNGT1 - GNG11, rs180239, 5E-21, 0.8377286004805323),Heart rate response to recovery post exercise (40 sec)(GNGT1 - GNG11, rs180238, 2E-12, 0.7614450370369075),Heart rate response to recovery post exercise (50 sec)(GNGT1 - GNG11, rs180238, 4E-11, 0.7614450370369075),Heart rate variability traits (RMSSD)(GNGT1 - GNG11, rs180238, 8E-16, 0.7614450370369075),Heart rate variability traits (RMSSD)(GNGT1 - GNG11, rs180238, 8E-19, 0.7614450370369075),heart rate (HR, mean, inv-normal transformed)(GNG11, rs4262, 1E-29, 0.792277134080436),heart rate (HR, mean, inv-normal transformed)(GNG11, rs4262, 9E-42, 0.792277134080436),heart rate (HR, minimum, inv-normal transformed)(GNG11, rs4262, 6E-36, 0.792277134080436),Heart rate variability traits (pvRSA/HF)(GNG11, rs4262, 2E-11, 0.792277134080436),Heart rate variability traits (SDNN)(GNG11, rs4262, 4E-17, 0.792277134080436),Heart rate variability traits (SDNN)(GNG11, rs4262, 5E-19, 0.792277134080436)	Achilles bursitis(2.51%, 0.30%, 8.47, [1.1;65.05], 0.012351),Alopecia(1.93%, 5.15%, 0.36, [0.16;0.8], 0.014529),Anemia of chronic disease(3.28%, 0.91%, 3.7, [1.08;12.72], 0.034414),Bacterial infectious disease(9.07%, 4.24%, 2.25, [1.22;4.16], 0.009124),Bronchiectasis(0.77%, 3.03%, 0.25, [0.08;0.8], 0.023001),Chronic hepatitis C(2.32%, 0.30%, 7.8, [1.01;60.29], 0.020584),Chronic sinusitis(12.36%, 7.58%, 1.72, [1.06;2.79], 0.028936),Enthesopathy of ankle AND/OR tarsus(3.47%, 1.21%, 2.93, [0.98;8.75], 0.047104),Gallbladder calculus with acute cholecystitis and no obstruction(2.32%, 0.30%, 7.8, [1.01;60.29], 0.020584),Gastrointestinal hemorrhage(4.44%, 1.21%, 3.79, [1.3;11.05], 0.008516),Hidradenitis suppurativa(0.58%, 2.73%, 0.21, [0.06;0.77], 0.014514),Hypomagnesemia(4.05%, 1.52%, 2.75, [1.03;7.36], 0.040872),Inguinal hernia(3.28%, 0.61%, 5.57, [1.28;24.25], 0.008621),Labor and delivery complicated by fetal heart rate anomaly(2.32%, 0.30%, 7.8, [1.01;60.29], 0.020584),Meibomian gland dysfunction of right eye(0.58%, 2.42%, 0.23, [0.06;0.89], 0.028041),Mild hyperemesis gravidarum(2.70%, 0.30%, 9.14, [1.2;69.83], 0.013046),Missed miscarriage(2.32%, 0.30%, 7.8, [1.01;60.29], 0.020584),Peripheral neuritis(7.72%, 3.94%, 2.04, [1.07;3.88], 0.028841),Primary open angle glaucoma(1.35%, 3.64%, 0.36, [0.14;0.93], 0.033352),Pulmonary hypertension(3.28%, 0.61%, 5.57, [1.28;24.25], 0.008621),Sarcoidosis(0.77%, 3.33%, 0.23, [0.07;0.72], 0.007469),Solitary cyst of breast(2.90%, 5.76%, 0.49, [0.24;0.98], 0.047638),Talipes planus(4.44%, 7.88%, 0.54, [0.31;0.97], 0.048731),Female pelvic inflammatory disease(3.72%, 0.42%, 9.17, [1.2;70.16], 0.012712)	NA	NA	NA
chr7:93928116	chr7-93928116-allele999764-337	INS	336	NA	0.05143721633888049,0.001440922190201729,0.0,0.0,0.0	0.0905125	GNG11(NA, NA)	NA	NA	NA	NA	NA	NA	NA	NA	No	NA	HPRC,HGSVC,1KG-ONT	Yes	NA	NA	NA	NA	NA	NA
chr7:94019974	chr7-94019974-allele1000216-1	DEL	151	NA	0.018910741301059002,0.002881844380403458,0.0,0.0,0.0	0.0303794	NA	NA	NA	NA	NA	NA	NA	NA	NA	No	NA	HGSVC,1KG-ONT	Yes	NA	NA	NA	NA	NA	NA
chr7:94023551	chr7-94023551-allele1000247-52	INS	51	NA	0.037065052950075644,0.001440922190201729,0.0,0.0,0.0	0.0652733	NA	NA	NA	NA	NA	NA	NA	NA	NA	No	NA	HPRC,HGSVC,1KG-ONT	Yes	NA	NA	NA	NA	NA	NA
chr7:94036987	chr7-94036987-allele1000336-319	INS	318	NA	0.02193645990922844,0.0,0.0,0.0,0.0	0.0402727	NA	NA	NA	NA	NA	NA	NA	NA	NA	No	NA	1KG-ONT	Yes	NA	NA	NA	NA	NA	NA
chr7:94068953	chr7-94068953-allele1000620-112	INS	111	NA	0.0030257186081694403,0.005763688760806916,0.00496031746031746,0.003976143141153081,0.015337423312883436	0.00103692	NA	NA	NA	NA	NA	NA	NA	NA	enhancer	No	NA	HPRC,HGSVC,1KG-ONT	Yes	NA	NA	NA	NA	NA	NA
chr7:94101393	chr7-94101393-allele1001027-83	INS	82	NA	0.07639939485627836,0.01585014409221902,0.0,0.0009940357852882703,0.0	0.11247	NA	NA	NA	NA	NA	NA	NA	NA	NA	No	NA	HPRC,HGSVC,1KG-ONT	No	NA	NA	NA	NA	NA	NA
chr7:94193798	chr7-94193798-allele1001788-91	INS	90	NA	0.20347957639939485,0.34293948126801155,0.35714285714285715,0.3101391650099404,0.3885480572597137	0.0482969	NA	NA	NA	NA	NA	NA	NA	NA	NA	No	NA	HPRC,HGSVC,1KG-ONT	Yes	NA	NA	NA	NA	NA	NA
chr7:94193799	chr7-94193799-allele1001789-60	INS	59	NA	0.037065052950075644,0.002881844380403458,0.000992063492063492,0.0,0.0	0.0610804	NA	NA	NA	NA	NA	NA	NA	NA	NA	No	NA	HPRC,HGSVC,1KG-ONT	No	NA	NA	NA	NA	NA	NA
chr7:94193800	chr7-94193800-allele1001792-110	INS	109	NA	0.0015128593040847202,0.002881844380403458,0.050595238095238096,0.0009940357852882703,0.0010224948875255625	0.00735755	NA	NA	NA	NA	NA	NA	NA	NA	NA	No	NA	HPRC,HGSVC	Yes	NA	NA	NA	NA	NA	NA
chr7:94193822	chr7-94193822-allele1001804-86	INS	85	NA	0.02042360060514372,0.001440922190201729,0.001984126984126984,0.0,0.0010224948875255625	0.0293544	NA	NA	NA	NA	NA	NA	NA	NA	NA	No	NA	HPRC,HGSVC,1KG-ONT	Yes	NA	NA	NA	NA	NA	NA
chr7:94193822	chr7-94193822-allele1001801-88	INS	87	NA	0.012102874432677761,0.0,0.0,0.0,0.0	0.0221214	NA	NA	NA	NA	NA	NA	NA	NA	NA	No	NA	HPRC,HGSVC,1KG-ONT	Yes	NA	NA	NA	NA	NA	NA
chr7:94193822	chr7-94193822-allele1001809-71	INS	70	NA	0.0007564296520423601,0.0,0.0,0.0,0.0	0.000918741	NA	NA	NA	NA	NA	NA	NA	NA	NA	No	NA	HPRC,HGSVC,1KG-ONT	Yes	NA	NA	NA	NA	NA	NA
chr7:94193822	chr7-94193822-allele1001803-97	INS	96	NA	0.0,0.005763688760806916,0.0,0.002982107355864811,0.014314928425357873	0.00336841	NA	NA	NA	NA	NA	NA	NA	NA	NA	No	NA	HPRC,HGSVC,1KG-ONT	Yes	NA	NA	NA	NA	NA	NA
chr7:94193822	chr7-94193822-allele1001802-73	INS	72	NA	0.1157337367624811,0.03890489913544669,0.021825396825396824,0.02485089463220676,0.02044989775051125	0.0819649	NA	NA	NA	NA	NA	NA	NA	NA	NA	No	NA	HPRC,HGSVC,1KG-ONT	Yes	NA	NA	NA	NA	NA	NA
chr7:94193822	chr7-94193822-allele1001800-75	INS	74	NA	0.018154311649016642,0.001440922190201729,0.0,0.0,0.0	0.0310849	NA	NA	NA	NA	NA	NA	NA	NA	NA	No	NA	HPRC,HGSVC,1KG-ONT	Yes	NA	NA	NA	NA	NA	NA
chr7:94193833	chr7-94193833-allele1001816-64	INS	63	NA	0.0007564296520423601,0.04178674351585014,0.011904761904761904,0.003976143141153081,0.034764826175869123	0.0129521	NA	NA	NA	NA	NA	NA	NA	NA	NA	No	NA	HPRC,HGSVC,1KG-ONT	Yes	NA	NA	NA	NA	NA	NA
chr7:94193833	chr7-94193833-allele1001815-88	INS	87	NA	0.0,0.008645533141210375,0.013888888888888888,0.0009940357852882703,0.0	0.00327033	NA	NA	NA	NA	NA	NA	NA	NA	NA	No	NA	HPRC,HGSVC,1KG-ONT	Yes	NA	NA	NA	NA	NA	NA
chr7:94193846	chr7-94193846-allele1001824-63	INS	62	NA	0.0037821482602118004,0.005763688760806916,0.006944444444444444,0.0009940357852882703,0.0	NA	NA	NA	NA	NA	NA	NA	NA	NA	NA	No	NA	HPRC,HGSVC,1KG-ONT	Yes	NA	NA	NA	NA	NA	NA
chr7:94193846	chr7-94193846-allele1001825-87	INS	86	NA	0.01739788199697428,0.0,0.0,0.0,0.0	0.0319633	NA	NA	NA	NA	NA	NA	NA	NA	NA	No	NA	HPRC,HGSVC,1KG-ONT	Yes	NA	NA	NA	NA	NA	NA
chr7:94193846	chr7-94193846-allele1001826-68	INS	67	NA	0.0045385779122541605,0.0,0.0,0.0009940357852882703,0.0	0.00598883	NA	NA	NA	NA	NA	NA	NA	NA	NA	No	NA	HPRC,HGSVC,1KG-ONT	Yes	NA	NA	NA	NA	NA	NA
chr7:94193876	chr7-94193876-allele1001836-1	DEL	114	NA	0.0045385779122541605,0.007204610951008645,0.0,0.006958250497017893,0.009202453987730062	NA	NA	NA	NA	NA	NA	NA	NA	NA	NA	No	NA	HGSVC,1KG-ONT	No	NA	NA	NA	NA	NA	NA
chr7:94193883	chr7-94193883-allele1001839-1	DEL	97	NA	0.0007564296520423601,0.0,0.0,0.0,0.0	0.000918741	NA	NA	NA	NA	NA	NA	NA	NA	NA	No	NA	HPRC,HGSVC,1KG-ONT	No	NA	NA	NA	NA	NA	NA
chr7:94193900	chr7-94193900-allele1001845-1	DEL	90	NA	0.007564296520423601,0.0,0.0,0.0,0.0	0.0137297	NA	NA	NA	NA	NA	NA	NA	NA	NA	No	NA	HPRC,HGSVC,1KG-ONT	No	NA	NA	NA	NA	NA	NA
chr7:94193905	chr7-94193905-allele1001846-1	DEL	53	NA	0.006051437216338881,0.0,0.0,0.0,0.0	0.0108963	NA	NA	NA	NA	NA	NA	NA	NA	NA	No	NA	HPRC	No	NA	NA	NA	NA	NA	NA
chr7:94193943	chr7-94193943-allele1001871-1	DEL	116	NA	0.007564296520423601,0.002881844380403458,0.006944444444444444,0.006958250497017893,0.0	0.000494545	NA	NA	NA	NA	NA	NA	NA	NA	NA	No	NA	HGSVC,1KG-ONT	No	NA	NA	NA	NA	NA	NA
chr7:94193946	chr7-94193946-allele1001874-103	INS	102	NA	0.01588502269288956,0.001440922190201729,0.001984126984126984,0.0009940357852882703,0.0	0.0212615	NA	NA	NA	NA	NA	NA	NA	NA	NA	No	NA	HPRC,HGSVC,1KG-ONT	No	NA	NA	NA	NA	NA	NA
chr7:94193946	chr7-94193946-allele1001875-77	INS	76	NA	0.0007564296520423601,0.0,0.0,0.0,0.0	0.000918741	NA	NA	NA	NA	NA	NA	NA	NA	NA	No	NA	HPRC,HGSVC,1KG-ONT	No	NA	NA	NA	NA	NA	NA
chr7:94193946	chr7-94193946-allele1001873-64	INS	63	NA	0.0007564296520423601,0.005763688760806916,0.005952380952380952,0.004970178926441352,0.0	0.00108137	NA	NA	NA	NA	NA	NA	NA	NA	NA	No	NA	HPRC,HGSVC,1KG-ONT	No	NA	NA	NA	NA	NA	NA
chr7:94193946	chr7-94193946-allele1001872-53	INS	52	NA	0.0015128593040847202,0.0,0.0,0.002982107355864811,0.010224948875255624	0.00016664	NA	NA	NA	NA	NA	NA	NA	NA	NA	No	NA	HPRC,HGSVC,1KG-ONT	No	NA	NA	NA	NA	NA	NA
chr7:94193947	chr7-94193947-allele1001885-62	INS	61	NA	0.0007564296520423601,0.0,0.0,0.007952286282306162,0.0	NA	NA	NA	NA	NA	NA	NA	NA	NA	NA	No	NA	HPRC,HGSVC,1KG-ONT	No	NA	NA	NA	NA	NA	NA
chr7:94193974	chr7-94193974-allele1001905-1	DEL	85	NA	0.0226928895612708,0.007204610951008645,0.00496031746031746,0.007952286282306162,0.002044989775051125	0.0144061	NA	NA	NA	NA	NA	NA	NA	NA	NA	No	NA	HPRC,HGSVC,1KG-ONT	No	NA	NA	NA	NA	NA	NA
chr7:94194338	chr7-94194338-allele1001956-120	INS	119	NA	0.0015128593040847202,0.0,0.0,0.0,0.0	0.00234988	NA	NA	NA	NA	NA	NA	NA	NA	NA	No	NA	HPRC	No	NA	NA	NA	NA	NA	NA
chr7:94194348	chr7-94194348-allele1001958-80	INS	79	NA	0.17246596066565809,0.12536023054755044,0.11607142857142858,0.1679920477137177,0.24539877300613497	NA	NA	NA	NA	NA	NA	NA	NA	NA	NA	No	NA	HPRC,HGSVC,1KG-ONT	No	NA	NA	NA	NA	NA	NA
chr7:94202505	chr7-94202505-allele1002046-1	DEL	80	NA	0.0037821482602118004,0.0,0.0,0.0,0.0	0.00663171	NA	NA	NA	NA	NA	NA	NA	NA	NA	No	NA	HGSVC,1KG-ONT	Yes	NA	NA	NA	NA	NA	NA
chr7:94202505	chr7-94202505-allele1002045-1	DEL	66	NA	0.13010590015128592,0.0792507204610951,0.054563492063492064,0.009940357852882704,0.04396728016359918	0.0565311	NA	NA	NA	NA	NA	NA	NA	NA	NA	No	NA	HGSVC	Yes	NA	NA	NA	NA	NA	NA
chr7:94220275	chr7-94220275-allele1002240-1	DEL	205	NA	0.10363086232980333,0.01729106628242075,0.00496031746031746,0.0009940357852882703,0.0010224948875255625	0.145851	NA	NA	NA	NA	NA	NA	NA	NA	NA	No	NA	HPRC,HGSVC,1KG-ONT	No	NA	NA	NA	NA	NA	NA
chr7:94252659	chr7-94252659-allele1002527-1	DEL	54	NA	0.0340393343419062,0.0,0.0,0.0,0.0	0.0620891	NA	NA	NA	NA	NA	NA	NA	NA	NA	No	NA	HPRC,HGSVC,1KG-ONT	No	NA	NA	NA	NA	NA	NA
chr7:94263270	chr7-94263270-allele1002630-1	DEL	198	NA	0.35703479576399394,0.0345821325648415,0.08333333333333333,0.003976143141153081,0.011247443762781187	0.38282	NA	NA	NA	NA	NA	NA	NA	NA	NA	No	NA	HPRC,HGSVC,1KG-ONT	Yes	NA	NA	NA	NA	NA	NA
chr7:94269356	chr7-94269356-allele1002679-345	INS	344	NA	0.009833585476550681,0.0,0.0,0.0,0.0	0.0179657	NA	NA	NA	NA	NA	NA	NA	NA	NA	No	NA	1KG-ONT	Yes	NA	NA	NA	NA	NA	NA
chr7:94275728	chr7-94275728-allele1002729-51	INS	50	NA	0.06354009077155824,0.10230547550432277,0.08234126984126984,0.08449304174950298,0.08077709611451943	0.00297842	NA	NA	NA	NA	NA	NA	NA	NA	NA	No	NA	HPRC,HGSVC,1KG-ONT	No	NA	NA	NA	NA	NA	NA
chr7:94297844	chr7-94297844-allele1002869-1	DEL	52	NA	0.0007564296520423601,0.0,0.0,0.0,0.0	0.000918741	NA	NA	NA	NA	NA	NA	NA	NA	enhancer	No	NA	No	Yes	NA	NA	NA	NA	NA	NA
chr7:94329020	chr7-94329020-allele1003170-1	DEL	312	NA	0.00529500756429652,0.0,0.0,0.0,0.0	0.00947665	NA	NA	NA	NA	NA	NA	NA	NA	NA	No	NA	HGSVC	Yes	NA	NA	NA	NA	NA	NA
chr7:94456339	chr7-94456339-allele1003734-1	DEL	51	NA	0.0007564296520423601,0.0,0.000992063492063492,0.0,0.0010224948875255625	NA	NA	NA	NA	NA	NA	NA	NA	NA	NA	No	NA	No	No	NA	NA	NA	NA	NA	NA
chr7:94551792	chr7-94551792-allele1004454-336	INS	335	NA	0.0045385779122541605,0.0,0.0,0.0,0.0	0.00805514	CASD1(0.33699, 0.617),SGCE(0.32039, 0.628)	SGCE(0.32039, 0.628)	NA	NA	NA	NA	NA	NA	NA	No	NA	1KG-ONT	Yes	NA	NA	NA	NA	NA	NA
chr7:94571875	chr7-94571875-allele1004630-86	INS	85	NA	0.0007564296520423601,0.0,0.0,0.0,0.0	0.000918741	SGCE(0.32039, 0.628)	SGCE(0.32039, 0.628)	NA	NA	NA	NA	NA	NA	NA	No	NA	HPRC	Yes	NA	NA	NA	NA	NA	NA
chr7:94620248	chr7-94620248-allele1004889-351	INS	350	NA	0.0045385779122541605,0.005763688760806916,0.0,0.0009940357852882703,0.003067484662576687	0.000493235	SGCE(0.32039, 0.628)	SGCE(0.32039, 0.628)	NA	NA	NA	NA	NA	NA	NA	No	NA	No	Yes	NA	NA	NA	NA	NA	NA
chr7:94658282	chr7-94658282-allele1005126-1	DEL	90	NA	0.0007564296520423601,0.056195965417867436,0.02976190476190476,0.018886679920477135,0.06134969325153374	0.0259422	PEG10(0.95412, 0.532)	PEG10(0.95412, 0.532)	NA	NA	NA	NA	NA	NA	enhancer	No	NA	No	No	NA	NA	NA	NA	NA	NA
chr7:94659438	chr7-94659438-allele1005136-1	DEL	111	NA	0.0022692889561270802,0.0,0.0,0.0,0.0	0.00377908	PEG10(0.95412, 0.532)	PEG10(0.95412, 0.532)	NA	NA	NA	NA	NA	NA	NA	No	NA	No	No	NA	NA	NA	NA	NA	NA
chr7:94659438	chr7-94659438-allele1005135-1	DEL	74	0.975362	0.00529500756429652,0.14985590778097982,0.20238095238095238,0.14015904572564614,0.24539877300613497	0.126679	PEG10(0.95412, 0.532)	PEG10(0.95412, 0.532)	NA	NA	NA	NA	NA	NA	NA	No	NA	HPRC,HGSVC,1KG-ONT	No	NA	Schizophrenia(SGCE, rs1357318, 1E-8, 0.8639726398890684)	Biceps tendinitis(8.70%, 1.50%, 6.27, [1.94;20.27], 0.008545),Cervical radiculopathy(17.39%, 6.11%, 3.24, [1.43;7.31], 0.008793),Cervical spondylosis(6.52%, 1.00%, 6.92, [1.77;27.03], 0.018152),Headache disorder(8.70%, 1.62%, 5.78, [1.81;18.49], 0.010734),Lesion of oral mucosa(6.52%, 1.37%, 5.02, [1.35;18.65], 0.035702),Ventricular tachycardia(6.52%, 1.12%, 6.15, [1.61;23.53], 0.023292)	NA	NA	NA
chr7:94806396	chr7-94806396-allele1006162-67	INS	66	NA	0.059001512859304085,0.11959654178674352,0.17857142857142858,0.07554671968190854,0.20756646216768918	0.0344982	NA	NA	NA	NA	NA	NA	NA	NA	NA	No	NA	No	Yes	NA	NA	NA	NA	NA	NA
chr7:94806402	chr7-94806402-allele1006163-1	DEL	58	NA	0.012859304084720122,0.0,0.0,0.0,0.0	0.0235872	NA	NA	NA	NA	NA	NA	NA	NA	NA	No	NA	HPRC,HGSVC,1KG-ONT	No	NA	NA	NA	NA	NA	NA
chr7:94839600	chr7-94839600-allele1006361-63	INS	62	NA	0.0007564296520423601,0.011527377521613832,0.000992063492063492,0.009940357852882704,0.007157464212678937	0.00318081	NA	NA	NA	NA	NA	NA	NA	NA	NA	No	NA	HGSVC,1KG-ONT	No	NA	NA	NA	NA	NA	NA
chr7:94839600	chr7-94839600-allele1006362-1	DEL	62	0.925367	0.8653555219364599,0.5979827089337176,0.7916666666666666,0.5536779324055666,0.7004089979550102	0.092169	NA	NA	NA	NA	NA	NA	NA	NA	NA	No	NA	HPRC,HGSVC,1KG-ONT	No	ENSG00000127920.6(0.0011548844281888972)	NA	NA	NA	NA	NA
chr7:94839643	chr7-94839643-allele1006366-1	DEL	60	NA	0.0340393343419062,0.007204610951008645,0.027777777777777776,0.0019880715705765406,0.005112474437627812	0.0154141	NA	NA	NA	NA	NA	NA	NA	NA	NA	No	NA	HPRC,HGSVC,1KG-ONT	No	NA	NA	NA	NA	NA	NA
chr7:94863351	chr7-94863351-allele1006596-326	INS	325	NA	0.02042360060514372,0.004322766570605188,0.0,0.0009940357852882703,0.0	0.0293544	NA	NA	NA	NA	NA	NA	NA	NA	NA	No	NA	HPRC,1KG-ONT	Yes	NA	NA	NA	NA	NA	NA
chr7:95034338	chr7-95034338-allele1007516-318	INS	317	NA	0.0015128593040847202,0.0,0.0,0.0,0.0	0.00234988	PPP1R9A(0.4455, 0.505)	PPP1R9A(0.4455, 0.505)	NA	NA	NA	NA	NA	NA	NA	No	NA	1KG-ONT	Yes	NA	NA	NA	NA	NA	NA
chr7:95048923	chr7-95048923-allele1007631-1	DEL	130	NA	0.018154311649016642,0.002881844380403458,0.0,0.0019880715705765406,0.0	0.0252624	PPP1R9A(0.4455, 0.505)	PPP1R9A(0.4455, 0.505)	NA	NA	NA	NA	NA	NA	NA	No	NA	HGSVC	Yes	NA	NA	NA	NA	NA	NA
chr7:95070593	chr7-95070593-allele1007807-53	INS	52	NA	0.0015128593040847202,0.0,0.008928571428571428,0.0,0.0	NA	PPP1R9A(0.4455, 0.505)	PPP1R9A(0.4455, 0.505)	NA	NA	NA	NA	NA	NA	NA	No	NA	No	No	NA	NA	NA	NA	NA	NA
chr7:95070593	chr7-95070593-allele1007777-51	INS	50	NA	0.023449319213313162,0.0,0.0,0.0,0.0	0.0430278	PPP1R9A(0.4455, 0.505)	PPP1R9A(0.4455, 0.505)	NA	NA	NA	NA	NA	NA	NA	No	NA	No	No	NA	NA	NA	NA	NA	NA
chr7:95070593	chr7-95070593-allele1007776-55	INS	54	NA	0.0037821482602118004,0.0,0.0,0.0,0.0	0.00663171	PPP1R9A(0.4455, 0.505)	PPP1R9A(0.4455, 0.505)	NA	NA	NA	NA	NA	NA	NA	No	NA	No	No	NA	NA	NA	NA	NA	NA
chr7:95070593	chr7-95070593-allele1007806-53	INS	52	NA	0.0045385779122541605,0.0,0.0,0.0,0.0	0.00805514	PPP1R9A(0.4455, 0.505)	PPP1R9A(0.4455, 0.505)	NA	NA	NA	NA	NA	NA	NA	No	NA	No	No	NA	NA	NA	NA	NA	NA
chr7:95072684	chr7-95072684-allele1007847-1	DEL	184	NA	0.018154311649016642,0.002881844380403458,0.0,0.0019880715705765406,0.0	0.0252624	PPP1R9A(0.4455, 0.505)	PPP1R9A(0.4455, 0.505)	NA	NA	NA	NA	NA	NA	NA	No	NA	HGSVC	Yes	NA	NA	NA	NA	NA	NA
chr7:95078352	chr7-95078352-allele1007949-339	INS	338	NA	0.007564296520423601,0.001440922190201729,0.001984126984126984,0.0,0.0	0.00824708	PPP1R9A(0.4455, 0.505)	PPP1R9A(0.4455, 0.505)	NA	NA	NA	NA	NA	NA	NA	No	NA	HGSVC,1KG-ONT	Yes	NA	NA	NA	NA	NA	NA
chr7:95087016	chr7-95087016-allele1008026-321	INS	320	NA	0.006051437216338881,0.0,0.0,0.0,0.0	0.0108963	PPP1R9A(0.4455, 0.505)	PPP1R9A(0.4455, 0.505)	NA	NA	NA	NA	NA	NA	NA	No	NA	HPRC,HGSVC,1KG-ONT	Yes	NA	NA	NA	NA	NA	NA
chr7:95087016	chr7-95087016-allele1008027-313	INS	312	NA	0.0,0.0,0.010912698412698412,0.0,0.0	0.00133056	PPP1R9A(0.4455, 0.505)	PPP1R9A(0.4455, 0.505)	NA	NA	NA	NA	NA	NA	NA	No	NA	HPRC,HGSVC,1KG-ONT	Yes	NA	NA	NA	NA	NA	NA
chr7:95087016	chr7-95087016-allele1008025-323	INS	322	NA	0.0030257186081694403,0.0,0.0,0.0,0.0	0.00520636	PPP1R9A(0.4455, 0.505)	PPP1R9A(0.4455, 0.505)	NA	NA	NA	NA	NA	NA	NA	No	NA	HPRC,HGSVC,1KG-ONT	Yes	NA	NA	NA	NA	NA	NA
chr7:95087016	chr7-95087016-allele1008024-322	INS	321	NA	0.09001512859304085,0.004322766570605188,0.0,0.0,0.0	0.151437	PPP1R9A(0.4455, 0.505)	PPP1R9A(0.4455, 0.505)	NA	NA	NA	NA	NA	NA	NA	No	NA	HPRC,HGSVC,1KG-ONT	Yes	NA	NA	NA	NA	NA	NA
chr7:95112595	chr7-95112595-allele1008268-109	INS	108	NA	0.0045385779122541605,0.0,0.0,0.0,0.0010224948875255625	0.00598883	PPP1R9A(0.4455, 0.505)	PPP1R9A(0.4455, 0.505)	NA	NA	NA	NA	NA	NA	NA	No	NA	HPRC,HGSVC	Yes	NA	NA	NA	NA	NA	NA
chr7:95149737	chr7-95149737-allele1008567-330	INS	329	NA	0.058245083207261725,0.24063400576368876,0.021825396825396824,0.3429423459244533,0.1523517382413088	0.0598634	PPP1R9A(0.4455, 0.505)	PPP1R9A(0.4455, 0.505)	NA	NA	NA	NA	NA	NA	NA	No	NA	HPRC,HGSVC,1KG-ONT	Yes	NA	NA	NA	NA	NA	NA
chr7:95149737	chr7-95149737-allele1008568-331	INS	330	NA	0.0015128593040847202,0.004322766570605188,0.0,0.006958250497017893,0.010224948875255624	0.0010973	PPP1R9A(0.4455, 0.505)	PPP1R9A(0.4455, 0.505)	NA	NA	NA	NA	NA	NA	NA	No	NA	HPRC,HGSVC,1KG-ONT	Yes	NA	NA	NA	NA	NA	NA
chr7:95149737	chr7-95149737-allele1008569-329	INS	328	NA	0.0,0.001440922190201729,0.0,0.0,0.0	NA	PPP1R9A(0.4455, 0.505)	PPP1R9A(0.4455, 0.505)	NA	NA	NA	NA	NA	NA	NA	No	NA	HPRC,HGSVC,1KG-ONT	Yes	NA	NA	NA	NA	NA	NA
chr7:95181388	chr7-95181388-allele1008826-1	DEL	76	NA	0.009833585476550681,0.0,0.017857142857142856,0.0009940357852882703,0.0010224948875255625	0.000816141	PPP1R9A(0.4455, 0.505)	PPP1R9A(0.4455, 0.505)	NA	NA	NA	NA	NA	NA	NA	No	NA	HPRC,HGSVC,1KG-ONT	Yes	NA	NA	NA	NA	NA	NA
chr7:95181420	chr7-95181420-allele1008827-81	INS	80	NA	0.0015128593040847202,0.0,0.0,0.0,0.0	0.00234988	PPP1R9A(0.4455, 0.505)	PPP1R9A(0.4455, 0.505)	NA	NA	NA	NA	NA	NA	NA	No	NA	HGSVC	No	NA	NA	NA	NA	NA	NA
chr7:95181640	chr7-95181640-allele1008835-1	DEL	93	NA	0.0007564296520423601,0.004322766570605188,0.00496031746031746,0.0009940357852882703,0.0	0.000199544	PPP1R9A(0.4455, 0.505)	PPP1R9A(0.4455, 0.505)	NA	NA	NA	NA	NA	NA	NA	No	NA	1KG-ONT	No	NA	NA	NA	NA	NA	NA
chr7:95181747	chr7-95181747-allele1008841-1	DEL	62	NA	0.030257186081694403,0.0,0.000992063492063492,0.0,0.0	0.053064	PPP1R9A(0.4455, 0.505)	PPP1R9A(0.4455, 0.505)	NA	NA	NA	NA	NA	NA	NA	No	NA	HPRC,HGSVC,1KG-ONT	No	NA	NA	NA	NA	NA	NA
chr7:95248186	chr7-95248186-allele1009265-277	INS	276	NA	0.00832072617246596,0.002881844380403458,0.01984126984126984,0.0,0.0	NA	PPP1R9A(0.4455, 0.505)	PPP1R9A(0.4455, 0.505)	NA	NA	NA	NA	NA	NA	NA	No	NA	HPRC,HGSVC,1KG-ONT	Yes	NA	NA	NA	NA	NA	NA
chr7:95248186	chr7-95248186-allele1009266-275	INS	274	NA	0.0037821482602118004,0.0,0.0,0.002982107355864811,0.0	0.00224623	PPP1R9A(0.4455, 0.505)	PPP1R9A(0.4455, 0.505)	NA	NA	NA	NA	NA	NA	NA	No	NA	HPRC,HGSVC,1KG-ONT	Yes	NA	NA	NA	NA	NA	NA
chr7:95248186	chr7-95248186-allele1009284-288	INS	287	NA	0.0,0.0,0.003968253968253968,0.0,0.0	0.000224143	PPP1R9A(0.4455, 0.505)	PPP1R9A(0.4455, 0.505)	NA	NA	NA	NA	NA	NA	NA	No	NA	HPRC,HGSVC,1KG-ONT	Yes	NA	NA	NA	NA	NA	NA
chr7:95248186	chr7-95248186-allele1009281-291	INS	290	NA	0.0015128593040847202,0.0,0.0,0.0,0.0	0.00234988	PPP1R9A(0.4455, 0.505)	PPP1R9A(0.4455, 0.505)	NA	NA	NA	NA	NA	NA	NA	No	NA	HPRC,HGSVC,1KG-ONT	Yes	NA	NA	NA	NA	NA	NA
chr7:95248186	chr7-95248186-allele1009264-286	INS	285	NA	0.0030257186081694403,0.005763688760806916,0.017857142857142856,0.016898608349900597,0.010224948875255624	0.0043969	PPP1R9A(0.4455, 0.505)	PPP1R9A(0.4455, 0.505)	NA	NA	NA	NA	NA	NA	NA	No	NA	HPRC,HGSVC,1KG-ONT	Yes	NA	NA	NA	NA	NA	NA
chr7:95248186	chr7-95248186-allele1009272-276	INS	275	NA	0.0022692889561270802,0.0,0.001984126984126984,0.0,0.0	0.000980669	PPP1R9A(0.4455, 0.505)	PPP1R9A(0.4455, 0.505)	NA	NA	NA	NA	NA	NA	NA	No	NA	HPRC,HGSVC,1KG-ONT	Yes	NA	NA	NA	NA	NA	NA
chr7:95248186	chr7-95248186-allele1009279-284	INS	283	NA	0.0022692889561270802,0.0,0.0,0.0,0.0081799591002045	NA	PPP1R9A(0.4455, 0.505)	PPP1R9A(0.4455, 0.505)	NA	NA	NA	NA	NA	NA	NA	No	NA	HPRC,HGSVC,1KG-ONT	Yes	NA	NA	NA	NA	NA	NA
chr7:95248186	chr7-95248186-allele1009271-285	INS	284	NA	0.0022692889561270802,0.0,0.008928571428571428,0.0019880715705765406,0.0010224948875255625	NA	PPP1R9A(0.4455, 0.505)	PPP1R9A(0.4455, 0.505)	NA	NA	NA	NA	NA	NA	NA	No	NA	HPRC,HGSVC,1KG-ONT	Yes	NA	NA	NA	NA	NA	NA
chr7:95248186	chr7-95248186-allele1009285-285	INS	284	NA	0.0,0.0,0.005952380952380952,0.0,0.0	0.000422056	PPP1R9A(0.4455, 0.505)	PPP1R9A(0.4455, 0.505)	NA	NA	NA	NA	NA	NA	NA	No	NA	HPRC,HGSVC,1KG-ONT	Yes	NA	NA	NA	NA	NA	NA
chr7:95248186	chr7-95248186-allele1009277-276	INS	275	NA	0.0007564296520423601,0.0,0.0,0.0,0.0	0.000918741	PPP1R9A(0.4455, 0.505)	PPP1R9A(0.4455, 0.505)	NA	NA	NA	NA	NA	NA	NA	No	NA	HPRC,HGSVC,1KG-ONT	Yes	NA	NA	NA	NA	NA	NA
chr7:95248186	chr7-95248186-allele1009278-285	INS	284	NA	0.0,0.001440922190201729,0.0,0.013916500994035786,0.0010224948875255625	0.00237831	PPP1R9A(0.4455, 0.505)	PPP1R9A(0.4455, 0.505)	NA	NA	NA	NA	NA	NA	NA	No	NA	HPRC,HGSVC,1KG-ONT	Yes	NA	NA	NA	NA	NA	NA
chr7:95248186	chr7-95248186-allele1009280-289	INS	288	NA	0.0030257186081694403,0.0,0.0,0.0,0.0	0.00520636	PPP1R9A(0.4455, 0.505)	PPP1R9A(0.4455, 0.505)	NA	NA	NA	NA	NA	NA	NA	No	NA	HPRC,HGSVC,1KG-ONT	Yes	NA	NA	NA	NA	NA	NA
chr7:95248186	chr7-95248186-allele1009269-286	INS	285	NA	0.0015128593040847202,0.0,0.0,0.0009940357852882703,0.0	0.00077342	PPP1R9A(0.4455, 0.505)	PPP1R9A(0.4455, 0.505)	NA	NA	NA	NA	NA	NA	NA	No	NA	HPRC,HGSVC,1KG-ONT	Yes	NA	NA	NA	NA	NA	NA
chr7:95248186	chr7-95248186-allele1009267-284	INS	283	NA	0.00529500756429652,0.023054755043227664,0.0,0.014910536779324055,0.028629856850715747	0.0038325	PPP1R9A(0.4455, 0.505)	PPP1R9A(0.4455, 0.505)	NA	NA	NA	NA	NA	NA	NA	No	NA	HPRC,HGSVC,1KG-ONT	Yes	NA	NA	NA	NA	NA	NA
chr7:95248186	chr7-95248186-allele1009273-287	INS	286	NA	0.0,0.0345821325648415,0.01488095238095238,0.013916500994035786,0.0010224948875255625	0.00940314	PPP1R9A(0.4455, 0.505)	PPP1R9A(0.4455, 0.505)	NA	NA	NA	NA	NA	NA	NA	No	NA	HPRC,HGSVC,1KG-ONT	Yes	NA	NA	NA	NA	NA	NA
chr7:95248186	chr7-95248186-allele1009275-290	INS	289	NA	0.0015128593040847202,0.0,0.0,0.0,0.0	0.00234988	PPP1R9A(0.4455, 0.505)	PPP1R9A(0.4455, 0.505)	NA	NA	NA	NA	NA	NA	NA	No	NA	HPRC,HGSVC,1KG-ONT	Yes	NA	NA	NA	NA	NA	NA
chr7:95248186	chr7-95248186-allele1009262-285	INS	284	NA	0.19440242057488655,0.1844380403458213,0.2371031746031746,0.30019880715705766,0.3558282208588957	0.0168138	PPP1R9A(0.4455, 0.505)	PPP1R9A(0.4455, 0.505)	NA	NA	NA	NA	NA	NA	NA	No	NA	HPRC,HGSVC,1KG-ONT	Yes	NA	NA	NA	NA	NA	NA
chr7:95248186	chr7-95248186-allele1009268-286	INS	285	NA	0.0,0.0,0.0,0.004970178926441352,0.0010224948875255625	0.000593574	PPP1R9A(0.4455, 0.505)	PPP1R9A(0.4455, 0.505)	NA	NA	NA	NA	NA	NA	NA	No	NA	HPRC,HGSVC,1KG-ONT	Yes	NA	NA	NA	NA	NA	NA
chr7:95248186	chr7-95248186-allele1009274-285	INS	284	NA	0.0037821482602118004,0.0,0.0,0.0,0.0	0.00642696	PPP1R9A(0.4455, 0.505)	PPP1R9A(0.4455, 0.505)	NA	NA	NA	NA	NA	NA	NA	No	NA	HPRC,HGSVC,1KG-ONT	Yes	NA	NA	NA	NA	NA	NA
chr7:95248186	chr7-95248186-allele1009263-276	INS	275	NA	0.2329803328290469,0.053314121037463975,0.07341269841269842,0.02186878727634195,0.046012269938650305	0.173522	PPP1R9A(0.4455, 0.505)	PPP1R9A(0.4455, 0.505)	NA	NA	NA	NA	NA	NA	NA	No	NA	HPRC,HGSVC,1KG-ONT	Yes	NA	NA	NA	NA	NA	NA
chr7:95248186	chr7-95248186-allele1009270-287	INS	286	NA	0.0007564296520423601,0.0,0.0,0.0019880715705765406,0.0	NA	PPP1R9A(0.4455, 0.505)	PPP1R9A(0.4455, 0.505)	NA	NA	NA	NA	NA	NA	NA	No	NA	HPRC,HGSVC,1KG-ONT	Yes	NA	NA	NA	NA	NA	NA
chr7:95312720	chr7-95312720-allele1009661-1	DEL	65	NA	0.12102874432677761,0.008645533141210375,0.0,0.004970178926441352,0.0	0.186692	PON1(8.4435e-12, 1.159)	PON1(8.4435e-12, 1.159)	NA	NA	NA	NA	NA	NA	NA	No	NA	HPRC,HGSVC,1KG-ONT	No	NA	NA	NA	NA	NA	NA
chr7:95312720	chr7-95312720-allele1009660-66	INS	65	NA	0.0037821482602118004,0.0,0.003968253968253968,0.0,0.0	0.00151308	PON1(8.4435e-12, 1.159)	PON1(8.4435e-12, 1.159)	NA	NA	NA	NA	NA	NA	NA	No	NA	HPRC,1KG-ONT	No	NA	NA	NA	NA	NA	NA
chr7:95363607	chr7-95363607-allele1010166-313	INS	312	NA	0.00529500756429652,0.0,0.0,0.0,0.0	0.00947665	PON3(1.1384e-12, 1.255)	PON3(1.1384e-12, 1.255)	NA	NA	NA	NA	NA	NA	NA	No	NA	HGSVC	Yes	NA	NA	NA	NA	NA	NA
chr7:95371278	chr7-95371278-allele1010218-1013	INS	1012	NA	0.17095310136157338,0.008645533141210375,0.0,0.0019880715705765406,0.0	0.267096	PON3(1.1384e-12, 1.255)	PON3(1.1384e-12, 1.255)	NA	NA	NA	NA	NA	NA	NA	No	NA	HPRC,HGSVC,1KG-ONT	No	NA	NA	NA	NA	NA	NA
chr7:95471870	chr7-95471870-allele1011153-290	INS	289	NA	0.05219364599092285,0.005763688760806916,0.001984126984126984,0.0,0.0010224948875255625	0.0800215	NA	NA	NA	NA	NA	NA	NA	NA	NA	No	NA	HPRC,HGSVC,1KG-ONT	No	NA	NA	NA	NA	NA	NA
chr7:95471870	chr7-95471870-allele1011163-306	INS	305	NA	0.0,0.0,0.000992063492063492,0.0,0.0	NA	NA	NA	NA	NA	NA	NA	NA	NA	NA	No	NA	HPRC,HGSVC,1KG-ONT	No	NA	NA	NA	NA	NA	NA
chr7:95471870	chr7-95471870-allele1011154-307	INS	306	NA	0.012102874432677761,0.11239193083573487,0.1636904761904762,0.1242544731610338,0.08793456032719836	0.0689829	NA	NA	NA	NA	NA	NA	NA	NA	NA	No	NA	HPRC,HGSVC,1KG-ONT	No	NA	NA	NA	NA	NA	NA
chr7:95471870	chr7-95471870-allele1011156-302	INS	301	NA	0.0022692889561270802,0.002881844380403458,0.0,0.0009940357852882703,0.0010224948875255625	NA	NA	NA	NA	NA	NA	NA	NA	NA	NA	No	NA	HPRC,HGSVC,1KG-ONT	No	NA	NA	NA	NA	NA	NA
chr7:95471870	chr7-95471870-allele1011162-281	INS	280	NA	0.00529500756429652,0.0,0.0,0.0,0.0	0.00947665	NA	NA	NA	NA	NA	NA	NA	NA	NA	No	NA	HPRC,HGSVC,1KG-ONT	No	NA	NA	NA	NA	NA	NA
chr7:95471870	chr7-95471870-allele1011157-301	INS	300	NA	0.0022692889561270802,0.01729106628242075,0.005952380952380952,0.0019880715705765406,0.003067484662576687	0.00101442	NA	NA	NA	NA	NA	NA	NA	NA	NA	No	NA	HPRC,HGSVC,1KG-ONT	No	NA	NA	NA	NA	NA	NA
chr7:95471870	chr7-95471870-allele1011168-283	INS	282	NA	0.0,0.001440922190201729,0.0,0.0,0.003067484662576687	NA	NA	NA	NA	NA	NA	NA	NA	NA	NA	No	NA	HPRC,HGSVC,1KG-ONT	No	NA	NA	NA	NA	NA	NA
chr7:95471870	chr7-95471870-allele1011164-287	INS	286	NA	0.0,0.001440922190201729,0.0,0.003976143141153081,0.0	0.000203029	NA	NA	NA	NA	NA	NA	NA	NA	NA	No	NA	HPRC,HGSVC,1KG-ONT	No	NA	NA	NA	NA	NA	NA
chr7:95471870	chr7-95471870-allele1011158-278	INS	277	NA	0.0015128593040847202,0.018731988472622477,0.022817460317460316,0.02882703777335984,0.0081799591002045	0.0107653	NA	NA	NA	NA	NA	NA	NA	NA	NA	No	NA	HPRC,HGSVC,1KG-ONT	No	NA	NA	NA	NA	NA	NA
chr7:95471870	chr7-95471870-allele1011160-304	INS	303	NA	0.0007564296520423601,0.001440922190201729,0.0,0.002982107355864811,0.0	NA	NA	NA	NA	NA	NA	NA	NA	NA	NA	No	NA	HPRC,HGSVC,1KG-ONT	No	NA	NA	NA	NA	NA	NA
chr7:95471870	chr7-95471870-allele1011166-286	INS	285	NA	0.0,0.010086455331412104,0.0,0.006958250497017893,0.0010224948875255625	0.00218897	NA	NA	NA	NA	NA	NA	NA	NA	NA	No	NA	HPRC,HGSVC,1KG-ONT	No	NA	NA	NA	NA	NA	NA
chr7:95471870	chr7-95471870-allele1011152-269	INS	268	NA	0.0030257186081694403,0.007204610951008645,0.020833333333333332,0.003976143141153081,0.006134969325153374	0.00232877	NA	NA	NA	NA	NA	NA	NA	NA	NA	No	NA	HPRC,HGSVC,1KG-ONT	No	NA	NA	NA	NA	NA	NA
chr7:95471870	chr7-95471870-allele1011155-291	INS	290	NA	0.0030257186081694403,0.0,0.0,0.0,0.0	0.00520636	NA	NA	NA	NA	NA	NA	NA	NA	NA	No	NA	HPRC,HGSVC,1KG-ONT	No	NA	NA	NA	NA	NA	NA
chr7:95574788	chr7-95574788-allele1012097-240	INS	239	NA	0.0,0.0,0.0,0.0009940357852882703,0.0010224948875255625	NA	NA	NA	NA	NA	NA	NA	NA	NA	NA	No	NA	No	Yes	NA	NA	NA	NA	NA	NA
chr7:95635467	chr7-95635467-allele1012733-317	INS	316	NA	0.01361573373676248,0.002881844380403458,0.0,0.0,0.0	0.02071	NA	NA	NA	NA	NA	NA	NA	NA	NA	No	NA	HPRC,HGSVC,1KG-ONT	Yes	NA	NA	NA	NA	NA	NA
chr7:95635467	chr7-95635467-allele1012732-317	INS	316	NA	0.025718608169440244,0.0,0.0,0.0,0.0	0.0471468	NA	NA	NA	NA	NA	NA	NA	NA	NA	No	NA	HPRC,HGSVC,1KG-ONT	Yes	NA	NA	NA	NA	NA	NA
chr7:95635467	chr7-95635467-allele1012731-317	INS	316	NA	0.058245083207261725,0.002881844380403458,0.000992063492063492,0.0,0.0	0.0981274	NA	NA	NA	NA	NA	NA	NA	NA	NA	No	NA	HPRC,HGSVC,1KG-ONT	Yes	NA	NA	NA	NA	NA	NA
chr7:95637034	chr7-95637034-allele1012757-1	DEL	68	NA	0.09152798789712557,0.005763688760806916,0.0,0.0009940357852882703,0.0	0.1501	NA	NA	NA	NA	NA	NA	NA	NA	NA	No	NA	HPRC,HGSVC,1KG-ONT	No	NA	NA	NA	NA	NA	NA
chr7:95637058	chr7-95637058-allele1012760-1	DEL	70	NA	0.19969742813918306,0.03602305475504323,0.002976190476190476,0.0437375745526839,0.06441717791411043	0.162799	NA	NA	NA	NA	NA	NA	NA	NA	NA	No	NA	HPRC,HGSVC,1KG-ONT	No	NA	NA	NA	NA	NA	NA
chr7:95637120	chr7-95637120-allele1012784-54	INS	53	NA	0.00529500756429652,0.002881844380403458,0.018849206349206348,0.004970178926441352,0.0010224948875255625	NA	NA	NA	NA	NA	NA	NA	NA	NA	NA	No	NA	HPRC,HGSVC,1KG-ONT	No	NA	NA	NA	NA	NA	NA
chr7:95637124	chr7-95637124-allele1012822-85	INS	84	NA	0.0007564296520423601,0.0,0.0,0.0,0.0	0.000918741	NA	NA	NA	NA	NA	NA	NA	NA	NA	No	NA	HPRC,HGSVC,1KG-ONT	No	NA	NA	NA	NA	NA	NA
chr7:95637124	chr7-95637124-allele1012787-87	INS	86	NA	0.0113464447806354,0.0,0.0,0.0,0.0010224948875255625	0.0185365	NA	NA	NA	NA	NA	NA	NA	NA	NA	No	NA	HPRC,HGSVC,1KG-ONT	No	NA	NA	NA	NA	NA	NA
chr7:95637124	chr7-95637124-allele1012825-83	INS	82	NA	0.0,0.0,0.0,0.0009940357852882703,0.0	NA	NA	NA	NA	NA	NA	NA	NA	NA	NA	No	NA	HPRC,HGSVC,1KG-ONT	No	NA	NA	NA	NA	NA	NA
chr7:95637124	chr7-95637124-allele1012823-89	INS	88	NA	0.0015128593040847202,0.001440922190201729,0.0,0.0,0.0	0.00077342	NA	NA	NA	NA	NA	NA	NA	NA	NA	No	NA	HPRC,HGSVC,1KG-ONT	No	NA	NA	NA	NA	NA	NA
chr7:95637124	chr7-95637124-allele1012789-93	INS	92	NA	0.01739788199697428,0.0,0.006944444444444444,0.0,0.0	0.0193961	NA	NA	NA	NA	NA	NA	NA	NA	NA	No	NA	HPRC,HGSVC,1KG-ONT	No	NA	NA	NA	NA	NA	NA
chr7:95637124	chr7-95637124-allele1012786-85	INS	84	NA	0.0045385779122541605,0.0,0.0,0.0,0.0	0.00805514	NA	NA	NA	NA	NA	NA	NA	NA	NA	No	NA	HPRC,HGSVC,1KG-ONT	No	NA	NA	NA	NA	NA	NA
chr7:95637124	chr7-95637124-allele1012828-77	INS	76	NA	0.0037821482602118004,0.0,0.0,0.0,0.0	0.00663171	NA	NA	NA	NA	NA	NA	NA	NA	NA	No	NA	HPRC,HGSVC,1KG-ONT	No	NA	NA	NA	NA	NA	NA
chr7:95637124	chr7-95637124-allele1012799-124	INS	123	NA	0.0,0.010086455331412104,0.0,0.003976143141153081,0.0	0.00142414	NA	NA	NA	NA	NA	NA	NA	NA	NA	No	NA	HPRC	No	NA	NA	NA	NA	NA	NA
chr7:95637124	chr7-95637124-allele1012792-75	INS	74	NA	0.0015128593040847202,0.0,0.0,0.0,0.0	0.00234988	NA	NA	NA	NA	NA	NA	NA	NA	NA	No	NA	HPRC,HGSVC,1KG-ONT	No	NA	NA	NA	NA	NA	NA
chr7:95637124	chr7-95637124-allele1012796-63	INS	62	NA	0.0015128593040847202,0.0,0.002976190476190476,0.002982107355864811,0.0	NA	NA	NA	NA	NA	NA	NA	NA	NA	NA	No	NA	HPRC,HGSVC,1KG-ONT	No	NA	NA	NA	NA	NA	NA
chr7:95637124	chr7-95637124-allele1012788-99	INS	98	NA	0.0037821482602118004,0.0,0.0,0.003976143141153081,0.0	0.00151308	NA	NA	NA	NA	NA	NA	NA	NA	NA	No	NA	HPRC,HGSVC,1KG-ONT	No	NA	NA	NA	NA	NA	NA
chr7:95637124	chr7-95637124-allele1012793-79	INS	78	NA	0.0015128593040847202,0.0,0.0,0.0,0.0	0.00234988	NA	NA	NA	NA	NA	NA	NA	NA	NA	No	NA	HPRC,HGSVC,1KG-ONT	No	NA	NA	NA	NA	NA	NA
chr7:95637124	chr7-95637124-allele1012826-85	INS	84	NA	0.0007564296520423601,0.0,0.0,0.0,0.0	0.000918741	NA	NA	NA	NA	NA	NA	NA	NA	NA	No	NA	HPRC,HGSVC,1KG-ONT	No	NA	NA	NA	NA	NA	NA
chr7:95637124	chr7-95637124-allele1012794-115	INS	114	NA	0.0030257186081694403,0.001440922190201729,0.0,0.002982107355864811,0.0	0.000667154	NA	NA	NA	NA	NA	NA	NA	NA	NA	No	NA	HPRC,HGSVC	No	NA	NA	NA	NA	NA	NA
chr7:95637124	chr7-95637124-allele1012798-83	INS	82	NA	0.0007564296520423601,0.0,0.0,0.0,0.0	0.000918741	NA	NA	NA	NA	NA	NA	NA	NA	NA	No	NA	HPRC,HGSVC,1KG-ONT	No	NA	NA	NA	NA	NA	NA
chr7:95720818	chr7-95720818-allele1013736-3755	INS	3754	NA	0.0,0.0,0.0,0.0,0.0010224948875255625	NA	NA	NA	NA	NA	NA	NA	NA	NA	NA	No	NA	No	Yes	NA	NA	NA	NA	NA	NA
chr7:95741489	chr7-95741489-allele1013909-134	INS	133	NA	0.3154311649016641,0.18011527377521613,0.3353174603174603,0.22664015904572565,0.15132924335378323	0.0197466	NA	NA	NA	NA	NA	NA	NA	NA	NA	No	NA	HPRC,HGSVC,1KG-ONT	No	NA	NA	NA	NA	NA	NA
chr7:95741489	chr7-95741489-allele1013910-134	INS	133	NA	0.0045385779122541605,0.0,0.0,0.0,0.0	0.00805514	NA	NA	NA	NA	NA	NA	NA	NA	NA	No	NA	HPRC,HGSVC,1KG-ONT	No	NA	NA	NA	NA	NA	NA
chr7:95756941	chr7-95756941-allele1014064-1	DEL	331	NA	0.897125567322239,0.6527377521613833,0.9047619047619048,0.6361829025844931,0.869120654396728	0.046315	NA	NA	NA	NA	NA	NA	NA	NA	NA	No	NA	HPRC,HGSVC,1KG-ONT	Yes	NA	NA	NA	NA	NA	NA
chr7:95831890	chr7-95831890-allele1014706-62	INS	61	NA	0.007564296520423601,0.0,0.0,0.0,0.0	0.0136279	DYNC1I1(4.7741e-05, 0.647)	NA	NA	NA	NA	NA	NA	NA	NA	No	NA	No	Yes	NA	NA	NA	NA	NA	NA
chr7:95863298	chr7-95863298-allele1015033-1	DEL	84	NA	0.0007564296520423601,0.0,0.0,0.0,0.0	0.000918741	DYNC1I1(4.7741e-05, 0.647)	NA	NA	NA	NA	NA	NA	NA	NA	No	NA	No	Yes	NA	NA	NA	NA	NA	NA
chr7:96053594	chr7-96053594-allele1016450-199	INS	198	NA	0.0037821482602118004,0.0,0.0,0.0,0.0	0.00663171	DYNC1I1(4.7741e-05, 0.647)	NA	NA	NA	NA	NA	NA	NA	NA	No	NA	HGSVC	Yes	NA	NA	NA	NA	NA	NA
chr7:96053594	chr7-96053594-allele1016451-210	INS	209	NA	0.0,0.0,0.0,0.0,0.00408997955010225	0.000224143	DYNC1I1(4.7741e-05, 0.647)	NA	NA	NA	NA	NA	NA	NA	NA	No	NA	HGSVC	Yes	NA	NA	NA	NA	NA	NA
chr7:96083440	chr7-96083440-allele1016754-323	INS	322	NA	0.015128593040847202,0.001440922190201729,0.0,0.0,0.0	0.0255203	DYNC1I1(4.7741e-05, 0.647)	NA	NA	NA	NA	NA	NA	NA	NA	No	NA	HPRC,HGSVC,1KG-ONT	Yes	NA	NA	NA	NA	NA	NA
chr7:96083440	chr7-96083440-allele1016752-324	INS	323	NA	0.07488653555219364,0.007204610951008645,0.002976190476190476,0.0,0.0010224948875255625	0.115121	DYNC1I1(4.7741e-05, 0.647)	NA	NA	NA	NA	NA	NA	NA	NA	No	NA	HPRC,HGSVC,1KG-ONT	Yes	NA	NA	NA	NA	NA	NA
chr7:96113210	chr7-96113210-allele1017045-77	INS	76	NA	0.0022692889561270802,0.0,0.0,0.0,0.0	0.00377908	NA	NA	NA	NA	NA	NA	NA	NA	NA	No	ID=chr7_96113208_96113234;MOTIFS=AT;STRUC=(AT)n	No	No	NA	NA	NA	NA	NA	NA
chr7:96147054	chr7-96147054-allele1017359-1	DEL	50	NA	0.3608169440242057,0.025936599423631124,0.01984126984126984,0.008946322067594433,0.03374233128834356	0.428818	SLC25A13(5.0062e-18, 0.937)	SLC25A13(5.0062e-18, 0.937)	NA	NA	NA	NA	NA	NA	NA	No	NA	HPRC,HGSVC,1KG-ONT	No	NA	NA	NA	NA	NA	NA
chr7:96147054	chr7-96147054-allele1017358-51	INS	50	NA	0.0037821482602118004,0.0,0.0,0.0,0.0	0.00663171	SLC25A13(5.0062e-18, 0.937)	SLC25A13(5.0062e-18, 0.937)	NA	NA	NA	NA	NA	NA	NA	No	NA	No	Yes	NA	NA	NA	NA	NA	NA
chr7:96339395	chr7-96339395-allele1018481-1	DEL	169	NA	0.02723146747352496,0.0,0.0,0.0009940357852882703,0.0	0.0476277	NA	NA	NA	NA	NA	NA	NA	NA	NA	No	NA	HPRC,HGSVC,1KG-ONT	Yes	NA	NA	NA	NA	NA	NA
chr7:96345679	chr7-96345679-allele1018606-53	INS	52	NA	0.02193645990922844,0.07204610951008646,0.2152777777777778,0.041749502982107355,0.03169734151329243	0.0347395	NA	NA	NA	NA	NA	NA	NA	NA	NA	No	NA	No	Yes	NA	NA	NA	NA	NA	NA
chr7:96378175	chr7-96378175-allele1018887-94	INS	93	NA	0.009077155824508321,0.008645533141210375,0.0,0.008946322067594433,0.007157464212678937	0.000206018	NA	NA	NA	NA	NA	NA	NA	NA	NA	No	NA	HPRC,HGSVC,1KG-ONT	Yes	NA	NA	NA	NA	NA	NA
chr7:96378175	chr7-96378175-allele1018888-87	INS	86	NA	0.0,0.0,0.015873015873015872,0.0,0.0	0.00224961	NA	NA	NA	NA	NA	NA	NA	NA	NA	No	NA	HPRC,HGSVC,1KG-ONT	Yes	NA	NA	NA	NA	NA	NA
chr7:96378185	chr7-96378185-allele1018889-96	INS	95	NA	0.0340393343419062,0.012968299711815562,0.030753968253968252,0.027833001988071572,0.02044989775051125	0.0014498	NA	NA	NA	NA	NA	NA	NA	NA	NA	No	NA	HPRC,HGSVC,1KG-ONT	Yes	NA	NA	NA	NA	NA	NA
chr7:96378187	chr7-96378187-allele1018891-102	INS	101	NA	0.0022692889561270802,0.001440922190201729,0.0,0.0,0.0	0.0019853	NA	NA	NA	NA	NA	NA	NA	NA	NA	No	NA	HPRC,HGSVC,1KG-ONT	Yes	NA	NA	NA	NA	NA	NA
chr7:96378187	chr7-96378187-allele1018893-91	INS	90	NA	0.01739788199697428,0.0936599423631124,0.14583333333333334,0.07256461232604373,0.0541922290388548	0.0396988	NA	NA	NA	NA	NA	NA	NA	NA	NA	No	NA	HPRC,HGSVC,1KG-ONT	Yes	NA	NA	NA	NA	NA	NA
chr7:96378187	chr7-96378187-allele1018890-116	INS	115	NA	0.0,0.001440922190201729,0.0,0.0,0.0	NA	NA	NA	NA	NA	NA	NA	NA	NA	NA	No	NA	HPRC,HGSVC,1KG-ONT	Yes	NA	NA	NA	NA	NA	NA
chr7:96378189	chr7-96378189-allele1018896-109	INS	108	NA	0.009833585476550681,0.001440922190201729,0.0,0.0,0.002044989775051125	0.0121717	NA	NA	NA	NA	NA	NA	NA	NA	NA	No	NA	HPRC,HGSVC,1KG-ONT	Yes	NA	NA	NA	NA	NA	NA
chr7:96378189	chr7-96378189-allele1018894-104	INS	103	NA	0.0037821482602118004,0.0,0.0,0.0019880715705765406,0.0	0.00324023	NA	NA	NA	NA	NA	NA	NA	NA	NA	No	NA	HPRC,HGSVC,1KG-ONT	Yes	NA	NA	NA	NA	NA	NA
chr7:96378189	chr7-96378189-allele1018895-106	INS	105	NA	0.0007564296520423601,0.0,0.015873015873015872,0.0009940357852882703,0.007157464212678937	0.00261158	NA	NA	NA	NA	NA	NA	NA	NA	NA	No	NA	HPRC,HGSVC,1KG-ONT	Yes	NA	NA	NA	NA	NA	NA
chr7:96378191	chr7-96378191-allele1018906-92	INS	91	NA	0.0007564296520423601,0.0,0.0,0.0,0.0	0.000918741	NA	NA	NA	NA	NA	NA	NA	NA	NA	No	NA	HPRC,HGSVC,1KG-ONT	Yes	NA	NA	NA	NA	NA	NA
chr7:96378191	chr7-96378191-allele1018899-78	INS	77	NA	0.0,0.001440922190201729,0.0,0.0,0.0	NA	NA	NA	NA	NA	NA	NA	NA	NA	NA	No	NA	HPRC,HGSVC,1KG-ONT	Yes	NA	NA	NA	NA	NA	NA
chr7:96378191	chr7-96378191-allele1018905-90	INS	89	NA	0.0007564296520423601,0.001440922190201729,0.0,0.0,0.0	NA	NA	NA	NA	NA	NA	NA	NA	NA	NA	No	NA	HPRC,HGSVC,1KG-ONT	Yes	NA	NA	NA	NA	NA	NA
chr7:96378191	chr7-96378191-allele1018897-90	INS	89	NA	0.2428139183055976,0.08357348703170028,0.08134920634920635,0.09145129224652088,0.06952965235173825	0.111297	NA	NA	NA	NA	NA	NA	NA	NA	NA	No	NA	HPRC,HGSVC,1KG-ONT	Yes	NA	NA	NA	NA	NA	NA
chr7:96378191	chr7-96378191-allele1018901-98	INS	97	NA	0.0015128593040847202,0.0,0.040674603174603176,0.011928429423459244,0.005112474437627812	0.0078434	NA	NA	NA	NA	NA	NA	NA	NA	NA	No	NA	HPRC,HGSVC,1KG-ONT	Yes	NA	NA	NA	NA	NA	NA
chr7:96378191	chr7-96378191-allele1018900-95	INS	94	NA	0.0,0.005763688760806916,0.003968253968253968,0.002982107355864811,0.0010224948875255625	0.00161686	NA	NA	NA	NA	NA	NA	NA	NA	NA	No	NA	HPRC,HGSVC,1KG-ONT	Yes	NA	NA	NA	NA	NA	NA
chr7:96378191	chr7-96378191-allele1018903-99	INS	98	NA	0.006051437216338881,0.005763688760806916,0.00496031746031746,0.006958250497017893,0.002044989775051125	NA	NA	NA	NA	NA	NA	NA	NA	NA	NA	No	NA	HPRC,HGSVC,1KG-ONT	Yes	NA	NA	NA	NA	NA	NA
chr7:96378191	chr7-96378191-allele1018898-100	INS	99	NA	0.0022692889561270802,0.0,0.00496031746031746,0.0009940357852882703,0.0	NA	NA	NA	NA	NA	NA	NA	NA	NA	NA	No	NA	HPRC,HGSVC,1KG-ONT	Yes	NA	NA	NA	NA	NA	NA
chr7:96378195	chr7-96378195-allele1018917-99	INS	98	NA	0.0007564296520423601,0.0,0.0,0.0,0.00408997955010225	NA	NA	NA	NA	NA	NA	NA	NA	NA	NA	No	NA	HPRC,HGSVC,1KG-ONT	Yes	NA	NA	NA	NA	NA	NA
chr7:96378195	chr7-96378195-allele1018916-94	INS	93	NA	0.007564296520423601,0.0345821325648415,0.057539682539682536,0.007952286282306162,0.014314928425357873	0.00894302	NA	NA	NA	NA	NA	NA	NA	NA	NA	No	NA	HPRC,HGSVC,1KG-ONT	Yes	NA	NA	NA	NA	NA	NA
chr7:96378195	chr7-96378195-allele1018918-107	INS	106	NA	0.0015128593040847202,0.0,0.003968253968253968,0.0,0.0	NA	NA	NA	NA	NA	NA	NA	NA	NA	NA	No	NA	HPRC,HGSVC,1KG-ONT	Yes	NA	NA	NA	NA	NA	NA
chr7:96378195	chr7-96378195-allele1018919-104	INS	103	NA	0.0,0.0,0.001984126984126984,0.002982107355864811,0.0	0.000408842	NA	NA	NA	NA	NA	NA	NA	NA	NA	No	NA	HPRC,HGSVC,1KG-ONT	Yes	NA	NA	NA	NA	NA	NA
chr7:96378195	chr7-96378195-allele1018920-88	INS	87	NA	0.029500756429652043,0.12247838616714697,0.1746031746031746,0.13717693836978131,0.17995910020449898	0.0706779	NA	NA	NA	NA	NA	NA	NA	NA	NA	No	NA	HPRC,HGSVC,1KG-ONT	Yes	NA	NA	NA	NA	NA	NA
chr7:96378195	chr7-96378195-allele1018922-89	INS	88	NA	0.0007564296520423601,0.0,0.003968253968253968,0.0,0.0	NA	NA	NA	NA	NA	NA	NA	NA	NA	NA	No	NA	HPRC,HGSVC,1KG-ONT	Yes	NA	NA	NA	NA	NA	NA
chr7:96378195	chr7-96378195-allele1018921-90	INS	89	NA	0.0037821482602118004,0.0345821325648415,0.0,0.04771371769383698,0.0081799591002045	0.0090345	NA	NA	NA	NA	NA	NA	NA	NA	NA	No	NA	HPRC,HGSVC,1KG-ONT	Yes	NA	NA	NA	NA	NA	NA
chr7:96378197	chr7-96378197-allele1018935-81	INS	80	NA	0.007564296520423601,0.0,0.0,0.0,0.0	0.0137297	NA	NA	NA	NA	NA	NA	NA	NA	NA	No	NA	HPRC,HGSVC,1KG-ONT	Yes	NA	NA	NA	NA	NA	NA
chr7:96378197	chr7-96378197-allele1018924-84	INS	83	NA	0.0226928895612708,0.007204610951008645,0.011904761904761904,0.0,0.0	0.0168345	NA	NA	NA	NA	NA	NA	NA	NA	NA	No	NA	HPRC,HGSVC,1KG-ONT	Yes	NA	NA	NA	NA	NA	NA
chr7:96378197	chr7-96378197-allele1018923-71	INS	70	NA	0.0037821482602118004,0.0,0.0,0.0,0.0	0.00642696	NA	NA	NA	NA	NA	NA	NA	NA	NA	No	NA	HPRC,HGSVC,1KG-ONT	Yes	NA	NA	NA	NA	NA	NA
chr7:96378197	chr7-96378197-allele1018925-86	INS	85	NA	0.132375189107413,0.19596541786743515,0.19642857142857142,0.1481113320079523,0.13496932515337423	0.00394815	NA	NA	NA	NA	NA	NA	NA	NA	NA	No	NA	HPRC,HGSVC,1KG-ONT	Yes	NA	NA	NA	NA	NA	NA
chr7:96378197	chr7-96378197-allele1018931-96	INS	95	NA	0.0,0.001440922190201729,0.0,0.0,0.0	NA	NA	NA	NA	NA	NA	NA	NA	NA	NA	No	NA	HPRC,HGSVC,1KG-ONT	Yes	NA	NA	NA	NA	NA	NA
chr7:96378197	chr7-96378197-allele1018930-94	INS	93	NA	0.0022692889561270802,0.001440922190201729,0.0,0.002982107355864811,0.0	NA	NA	NA	NA	NA	NA	NA	NA	NA	NA	No	NA	HPRC,HGSVC,1KG-ONT	Yes	NA	NA	NA	NA	NA	NA
chr7:96378197	chr7-96378197-allele1018926-97	INS	96	NA	0.0022692889561270802,0.010086455331412104,0.023809523809523808,0.02982107355864811,0.00408997955010225	0.0082049	NA	NA	NA	NA	NA	NA	NA	NA	NA	No	NA	HPRC,HGSVC,1KG-ONT	Yes	NA	NA	NA	NA	NA	NA
chr7:96378197	chr7-96378197-allele1018928-102	INS	101	NA	0.00832072617246596,0.0,0.008928571428571428,0.0009940357852882703,0.0	0.00319871	NA	NA	NA	NA	NA	NA	NA	NA	NA	No	NA	HPRC,HGSVC,1KG-ONT	Yes	NA	NA	NA	NA	NA	NA
chr7:96378201	chr7-96378201-allele1018939-93	INS	92	NA	0.009833585476550681,0.018731988472622477,0.0,0.011928429423459244,0.007157464212678937	NA	NA	NA	NA	NA	NA	NA	NA	NA	NA	No	NA	HPRC,HGSVC,1KG-ONT	Yes	NA	NA	NA	NA	NA	NA
chr7:96378207	chr7-96378207-allele1018947-67	INS	66	NA	0.0045385779122541605,0.0,0.0,0.0,0.0	0.00805514	NA	NA	NA	NA	NA	NA	NA	NA	NA	No	NA	HPRC,HGSVC,1KG-ONT	Yes	NA	NA	NA	NA	NA	NA
chr7:96378207	chr7-96378207-allele1018946-70	INS	69	NA	0.0022692889561270802,0.001440922190201729,0.0,0.0,0.0	0.0019853	NA	NA	NA	NA	NA	NA	NA	NA	NA	No	NA	HPRC,HGSVC,1KG-ONT	Yes	NA	NA	NA	NA	NA	NA
chr7:96378207	chr7-96378207-allele1018945-62	INS	61	NA	0.1021180030257186,0.008645533141210375,0.0,0.0,0.0	0.165427	NA	NA	NA	NA	NA	NA	NA	NA	NA	No	NA	HPRC,HGSVC,1KG-ONT	Yes	NA	NA	NA	NA	NA	NA
chr7:96438200	chr7-96438200-allele1019387-1	DEL	315	NA	0.7829046898638427,0.7953890489913544,0.8333333333333334,0.827037773359841,0.6728016359918201	NA	NA	NA	NA	NA	NA	NA	NA	NA	NA	No	NA	HPRC,HGSVC,1KG-ONT	Yes	NA	NA	NA	NA	NA	NA
chr7:96457879	chr7-96457879-allele1019612-57	INS	56	NA	0.0,0.002881844380403458,0.0,0.0,0.0	NA	NA	NA	NA	NA	NA	NA	NA	NA	NA	No	NA	No	No	NA	NA	NA	NA	NA	NA
chr7:96479801	chr7-96479801-allele1019747-109	INS	108	NA	0.058245083207261725,0.005763688760806916,0.0,0.0009940357852882703,0.0	0.0942034	NA	NA	NA	NA	NA	NA	NA	NA	NA	No	NA	HPRC,HGSVC,1KG-ONT	No	NA	NA	NA	NA	NA	NA
chr7:96479801	chr7-96479801-allele1019753-271	INS	270	NA	0.0007564296520423601,0.04178674351585014,0.0,0.07952286282306163,0.041922290388548056	0.0263282	NA	NA	NA	NA	NA	NA	NA	NA	NA	No	NA	HPRC,HGSVC	No	NA	NA	NA	NA	NA	NA
chr7:96479801	chr7-96479801-allele1019745-55	INS	54	NA	0.01059001512859304,0.0,0.0,0.0019880715705765406,0.0010224948875255625	0.0135033	NA	NA	NA	NA	NA	NA	NA	NA	NA	No	NA	HGSVC	No	NA	NA	NA	NA	NA	NA
chr7:96479801	chr7-96479801-allele1019756-1	DEL	54	NA	0.0007564296520423601,0.0,0.0,0.0,0.0	0.000918741	NA	NA	NA	NA	NA	NA	NA	NA	NA	No	NA	No	No	NA	NA	NA	NA	NA	NA
chr7:96479801	chr7-96479801-allele1019759-163	INS	162	NA	0.00832072617246596,0.0,0.0,0.0,0.0	0.0151436	NA	NA	NA	NA	NA	NA	NA	NA	NA	No	NA	HPRC,HGSVC,1KG-ONT	No	NA	NA	NA	NA	NA	NA
chr7:96479801	chr7-96479801-allele1019754-298	INS	297	NA	0.0,0.0,0.0,0.0009940357852882703,0.0010224948875255625	NA	NA	NA	NA	NA	NA	NA	NA	NA	NA	No	NA	HPRC,HGSVC	No	NA	NA	NA	NA	NA	NA
chr7:96479801	chr7-96479801-allele1019751-217	INS	216	NA	0.014372163388804841,0.10951008645533142,0.001984126984126984,0.048707753479125246,0.019427402862985686	0.00941356	NA	NA	NA	NA	NA	NA	NA	NA	NA	No	NA	HPRC,HGSVC,1KG-ONT	No	NA	NA	NA	NA	NA	NA
chr7:96479801	chr7-96479801-allele1019750-190	INS	189	NA	0.0226928895612708,0.07204610951008646,0.00496031746031746,0.10636182902584493,0.14212678936605316	0.0271684	NA	NA	NA	NA	NA	NA	NA	NA	NA	No	NA	HPRC,HGSVC,1KG-ONT	No	NA	NA	NA	NA	NA	NA
chr7:96479801	chr7-96479801-allele1019749-163	INS	162	NA	0.0045385779122541605,0.005763688760806916,0.005952380952380952,0.007952286282306162,0.006134969325153374	NA	NA	NA	NA	NA	NA	NA	NA	NA	NA	No	NA	HPRC,HGSVC,1KG-ONT	No	NA	NA	NA	NA	NA	NA
chr7:96479801	chr7-96479801-allele1019752-244	INS	243	NA	0.0022692889561270802,0.012968299711815562,0.001984126984126984,0.032803180914512925,0.006134969325153374	0.00556603	NA	NA	NA	NA	NA	NA	NA	NA	NA	No	NA	HPRC,HGSVC,1KG-ONT	No	NA	NA	NA	NA	NA	NA
chr7:96479801	chr7-96479801-allele1019748-136	INS	135	NA	0.030257186081694403,0.01729106628242075,0.011904761904761904,0.0268389662027833,0.02147239263803681	0.0021065	NA	NA	NA	NA	NA	NA	NA	NA	NA	No	NA	HPRC,HGSVC,1KG-ONT	No	NA	NA	NA	NA	NA	NA
chr7:96479801	chr7-96479801-allele1019746-82	INS	81	NA	0.00529500756429652,0.0,0.0,0.0,0.0	0.00947665	NA	NA	NA	NA	NA	NA	NA	NA	NA	No	NA	HPRC,HGSVC,1KG-ONT	No	NA	NA	NA	NA	NA	NA
chr7:96479941	chr7-96479941-allele1019764-186	INS	185	NA	0.02798789712556732,0.0,0.000992063492063492,0.0,0.0	0.0489692	NA	NA	NA	NA	NA	NA	NA	NA	NA	No	NA	HPRC,HGSVC,1KG-ONT	No	NA	NA	NA	NA	NA	NA
chr7:96487066	chr7-96487066-allele1019813-1	DEL	1017	NA	0.17246596066565809,0.011527377521613832,0.0,0.0,0.0	0.269335	SEM1(0.77018, 0.754)	NA	NA	NA	NA	NA	NA	NA	NA	No	NA	HPRC,HGSVC,1KG-ONT	Yes	NA	NA	NA	NA	NA	NA
chr7:96494781	chr7-96494781-allele1019879-1	DEL	167	NA	0.0030257186081694403,0.0,0.0,0.0009940357852882703,0.0	0.00328379	SEM1(0.77018, 0.754)	NA	NA	NA	NA	NA	NA	NA	NA	No	NA	No	No	NA	NA	NA	NA	NA	NA
chr7:96630785	chr7-96630785-allele1020915-1	DEL	72	NA	0.012102874432677761,0.0,0.0,0.0,0.0	0.0221846	SEM1(0.77018, 0.754)	NA	NA	NA	NA	NA	NA	NA	NA	No	NA	HPRC,HGSVC	Yes	NA	NA	NA	NA	NA	NA
chr7:96673407	chr7-96673407-allele1021174-328	INS	327	NA	0.009077155824508321,0.0,0.0,0.0,0.0	0.0165556	SEM1(0.77018, 0.754)	NA	NA	NA	NA	NA	NA	NA	NA	No	NA	1KG-ONT	Yes	NA	NA	NA	NA	NA	NA
chr7:96711757	chr7-96711757-allele1021465-345	INS	344	NA	0.025718608169440244,0.004322766570605188,0.0,0.0,0.0	0.0407183	NA	NA	NA	NA	NA	NA	NA	NA	NA	No	NA	HPRC,1KG-ONT	Yes	NA	NA	NA	NA	NA	NA
chr7:96758779	chr7-96758779-allele1021920-6113	INS	6112	NA	0.00529500756429652,0.002881844380403458,0.0,0.0,0.0	0.00576273	NA	NA	NA	NA	NA	NA	NA	NA	NA	No	NA	HGSVC,1KG-ONT	No	NA	NA	NA	NA	NA	NA
chr7:96846574	chr7-96846574-allele1022971-1	DEL	6108	NA	0.8638426626323752,0.9812680115273775,1.0,0.9751491053677932,0.9560327198364008	0.121664	NA	NA	NA	NA	NA	NA	NA	NA	open_chromatin_region	No	NA	HPRC,HGSVC,1KG-ONT	Yes	NA	NA	NA	NA	NA	NA
chr7:96876233	chr7-96876233-allele1023185-1	DEL	78	NA	0.30786686838124055,0.3515850144092219,0.16468253968253968,0.38866799204771374,0.29141104294478526	NA	NA	NA	NA	NA	NA	NA	NA	NA	NA	No	NA	HPRC,HGSVC,1KG-ONT	Yes	NA	NA	NA	NA	NA	NA
chr7:96893431	chr7-96893431-allele1023339-1	DEL	328	NA	0.48411497730711045,0.3559077809798271,0.14384920634920634,0.38866799204771374,0.2893660531697341	0.0799316	NA	NA	NA	NA	NA	NA	NA	NA	NA	No	NA	HPRC,HGSVC,1KG-ONT	Yes	NA	NA	NA	NA	NA	NA
chr7:96914022	chr7-96914022-allele1023590-1	DEL	3239	NA	0.1762481089258699,0.2276657060518732,0.10416666666666667,0.279324055666004,0.2147239263803681	0.00199188	NA	NA	NA	NA	NA	NA	NA	NA	NA	No	NA	HGSVC,1KG-ONT	Yes	NA	NA	NA	NA	NA	NA
chr7:96916214	chr7-96916214-allele1023618-329	INS	328	NA	0.009077155824508321,0.001440922190201729,0.001984126984126984,0.0,0.0	0.0108499	NA	NA	NA	NA	NA	NA	NA	NA	NA	No	NA	HPRC,HGSVC,1KG-ONT	Yes	NA	NA	NA	NA	NA	NA
chr7:97135581	chr7-97135581-allele1025273-1	DEL	57	NA	0.0030257186081694403,0.0,0.0,0.0,0.0	0.00520636	SDHAF3(1.0373e-08, 1.854)	NA	NA	NA	NA	NA	NA	NA	NA	No	NA	No	No	NA	NA	NA	NA	NA	NA
chr7:97183894	chr7-97183894-allele1025746-1	DEL	307	NA	0.2753403933434191,0.01585014409221902,0.0,0.002982107355864811,0.02147239263803681	0.371956	NA	NA	NA	NA	NA	NA	NA	NA	NA	No	NA	HPRC,HGSVC,1KG-ONT	Yes	NA	NA	NA	NA	NA	NA
chr7:97217802	chr7-97217802-allele1025988-329	INS	328	NA	0.0022692889561270802,0.008645533141210375,0.023809523809523808,0.030815109343936383,0.03783231083844581	0.0142841	NA	NA	NA	NA	NA	NA	NA	NA	NA	No	NA	HPRC,1KG-ONT	Yes	NA	NA	NA	NA	NA	NA
chr7:97219127	chr7-97219127-allele1026001-300	INS	299	NA	0.0022692889561270802,0.0,0.0,0.0,0.0	0.00377908	NA	NA	NA	NA	NA	NA	NA	NA	NA	No	NA	No	Yes	NA	NA	NA	NA	NA	NA
chr7:97224168	chr7-97224168-allele1026052-1	DEL	3880	NA	0.009833585476550681,0.0,0.0,0.0,0.0	0.0179657	NA	NA	NA	NA	NA	NA	NA	NA	NA	No	NA	1KG-ONT	Yes	NA	NA	NA	NA	NA	NA
chr7:97239432	chr7-97239432-allele1026170-281	INS	280	NA	0.0007564296520423601,0.0,0.0,0.0,0.0	0.000918741	NA	NA	NA	NA	NA	NA	NA	NA	NA	No	NA	HPRC,HGSVC,1KG-ONT	No	NA	NA	NA	NA	NA	NA
chr7:97239432	chr7-97239432-allele1026169-282	INS	281	NA	0.049924357034795766,0.002881844380403458,0.0,0.0,0.0	0.0857811	NA	NA	NA	NA	NA	NA	NA	NA	NA	No	NA	HPRC,HGSVC,1KG-ONT	No	NA	NA	NA	NA	NA	NA
chr7:97244167	chr7-97244167-allele1026230-51	INS	50	NA	0.0022692889561270802,0.0,0.0,0.0,0.0	0.00377908	NA	NA	NA	NA	NA	NA	NA	NA	NA	No	NA	No	Yes	NA	NA	NA	NA	NA	NA
chr7:97247433	chr7-97247433-allele1026266-346	INS	345	NA	0.015128593040847202,0.001440922190201729,0.0,0.0,0.0	0.0255203	NA	NA	NA	NA	NA	NA	NA	NA	NA	No	NA	HPRC	Yes	NA	NA	NA	NA	NA	NA
chr7:97265419	chr7-97265419-allele1026448-1	DEL	242	NA	0.3903177004538578,0.3659942363112392,0.4573412698412698,0.2047713717693837,0.3619631901840491	0.00372968	NA	NA	NA	NA	NA	NA	NA	NA	NA	No	NA	HPRC,HGSVC,1KG-ONT	No	NA	NA	NA	NA	NA	NA
chr7:97278369	chr7-97278369-allele1026588-1173	INS	1172	NA	0.029500756429652043,0.001440922190201729,0.0,0.0,0.0010224948875255625	0.0495876	NA	NA	NA	NA	NA	NA	NA	NA	NA	No	NA	HPRC,HGSVC	Yes	NA	NA	NA	NA	NA	NA
chr7:97278369	chr7-97278369-allele1026589-2346	INS	2345	NA	0.0,0.0,0.005952380952380952,0.0,0.0	0.000593574	NA	NA	NA	NA	NA	NA	NA	NA	NA	No	NA	No	No	NA	NA	NA	NA	NA	NA
chr7:97279145	chr7-97279145-allele1026602-1172	INS	1171	NA	0.019667170953101363,0.004322766570605188,0.0,0.0,0.0	0.0297766	NA	NA	NA	NA	NA	NA	NA	NA	NA	No	NA	No	Yes	NA	NA	NA	NA	NA	NA
chr7:97279378	chr7-97279378-allele1026605-2349	INS	2348	NA	0.0007564296520423601,0.0,0.0,0.0,0.0	0.000918741	NA	NA	NA	NA	NA	NA	NA	NA	NA	No	NA	No	No	NA	NA	NA	NA	NA	NA
chr7:97289899	chr7-97289899-allele1026702-1	DEL	315	NA	0.09682299546142209,0.002881844380403458,0.0,0.0009940357852882703,0.0	0.16247	NA	NA	NA	NA	NA	NA	NA	NA	NA	No	NA	HPRC,HGSVC,1KG-ONT	Yes	NA	NA	NA	NA	NA	NA
chr7:97312681	chr7-97312681-allele1026928-99	INS	98	NA	0.0022692889561270802,0.002881844380403458,0.015873015873015872,0.0,0.0	0.000306318	NA	NA	NA	NA	NA	NA	NA	NA	NA	No	NA	HPRC,HGSVC,1KG-ONT	Yes	NA	NA	NA	NA	NA	NA
chr7:97312685	chr7-97312685-allele1026934-92	INS	91	NA	0.0,0.0,0.0,0.009940357852882704,0.0	0.00133282	NA	NA	NA	NA	NA	NA	NA	NA	NA	No	NA	HPRC,HGSVC,1KG-ONT	Yes	NA	NA	NA	NA	NA	NA
chr7:97312685	chr7-97312685-allele1026943-129	INS	128	NA	0.0,0.007204610951008645,0.0,0.0019880715705765406,0.0	0.000778337	NA	NA	NA	NA	NA	NA	NA	NA	NA	No	NA	HPRC,HGSVC	Yes	NA	NA	NA	NA	NA	NA
chr7:97312685	chr7-97312685-allele1026949-150	INS	149	NA	0.0022692889561270802,0.004322766570605188,0.005952380952380952,0.0,0.0	NA	NA	NA	NA	NA	NA	NA	NA	NA	NA	No	NA	HPRC,HGSVC	Yes	NA	NA	NA	NA	NA	NA
chr7:97312685	chr7-97312685-allele1026946-73	INS	72	NA	0.0,0.001440922190201729,0.0,0.0009940357852882703,0.0081799591002045	0.00133282	NA	NA	NA	NA	NA	NA	NA	NA	NA	No	NA	HPRC,HGSVC,1KG-ONT	No	NA	NA	NA	NA	NA	NA
chr7:97312685	chr7-97312685-allele1026932-110	INS	109	NA	0.0007564296520423601,0.005763688760806916,0.0,0.0009940357852882703,0.003067484662576687	4.4099e-05	NA	NA	NA	NA	NA	NA	NA	NA	NA	No	NA	HPRC,HGSVC	Yes	NA	NA	NA	NA	NA	NA
chr7:97312685	chr7-97312685-allele1026939-152	INS	151	NA	0.007564296520423601,0.0,0.0,0.0009940357852882703,0.0010224948875255625	0.00974363	NA	NA	NA	NA	NA	NA	NA	NA	NA	No	NA	HPRC,HGSVC	Yes	NA	NA	NA	NA	NA	NA
chr7:97312685	chr7-97312685-allele1026941-107	INS	106	NA	0.0007564296520423601,0.0,0.0,0.0,0.0	0.000918741	NA	NA	NA	NA	NA	NA	NA	NA	NA	No	NA	HPRC,HGSVC	Yes	NA	NA	NA	NA	NA	NA
chr7:97312685	chr7-97312685-allele1026942-142	INS	141	NA	0.0,0.007204610951008645,0.0,0.003976143141153081,0.0	0.00114796	NA	NA	NA	NA	NA	NA	NA	NA	NA	No	NA	HPRC,HGSVC	Yes	NA	NA	NA	NA	NA	NA
chr7:97312685	chr7-97312685-allele1026940-101	INS	100	NA	0.0037821482602118004,0.0,0.0,0.0,0.0	0.00663171	NA	NA	NA	NA	NA	NA	NA	NA	NA	No	NA	HPRC,HGSVC,1KG-ONT	Yes	NA	NA	NA	NA	NA	NA
chr7:97312685	chr7-97312685-allele1026944-53	INS	52	NA	0.0015128593040847202,0.0,0.0,0.0,0.0	0.00234988	NA	NA	NA	NA	NA	NA	NA	NA	NA	No	NA	HPRC,HGSVC,1KG-ONT	Yes	NA	NA	NA	NA	NA	NA
chr7:97312685	chr7-97312685-allele1026958-69	INS	68	NA	0.0007564296520423601,0.0,0.0,0.0,0.0	0.000918741	NA	NA	NA	NA	NA	NA	NA	NA	NA	No	NA	HPRC,HGSVC,1KG-ONT	No	NA	NA	NA	NA	NA	NA
chr7:97312685	chr7-97312685-allele1026947-81	INS	80	NA	0.0037821482602118004,0.001440922190201729,0.0,0.0019880715705765406,0.0010224948875255625	0.00151308	NA	NA	NA	NA	NA	NA	NA	NA	NA	No	NA	HPRC,HGSVC,1KG-ONT	No	NA	NA	NA	NA	NA	NA
chr7:97312685	chr7-97312685-allele1026945-61	INS	60	NA	0.0045385779122541605,0.0,0.0,0.0,0.0010224948875255625	0.00598883	NA	NA	NA	NA	NA	NA	NA	NA	NA	No	NA	HPRC,HGSVC,1KG-ONT	No	NA	NA	NA	NA	NA	NA
chr7:97312685	chr7-97312685-allele1026950-87	INS	86	NA	0.0045385779122541605,0.0,0.0,0.0,0.0	0.00805514	NA	NA	NA	NA	NA	NA	NA	NA	NA	No	NA	HPRC,HGSVC,1KG-ONT	Yes	NA	NA	NA	NA	NA	NA
chr7:97312685	chr7-97312685-allele1026948-121	INS	120	NA	0.0015128593040847202,0.018731988472622477,0.000992063492063492,0.008946322067594433,0.003067484662576687	0.00217345	NA	NA	NA	NA	NA	NA	NA	NA	NA	No	NA	HPRC,HGSVC	Yes	NA	NA	NA	NA	NA	NA
chr7:97312685	chr7-97312685-allele1026935-73	INS	72	NA	0.0015128593040847202,0.004322766570605188,0.002976190476190476,0.0009940357852882703,0.0	NA	NA	NA	NA	NA	NA	NA	NA	NA	NA	No	NA	HPRC,HGSVC,1KG-ONT	No	NA	NA	NA	NA	NA	NA
chr7:97312685	chr7-97312685-allele1026933-58	INS	57	NA	0.0007564296520423601,0.0,0.0,0.0,0.0	0.000918741	NA	NA	NA	NA	NA	NA	NA	NA	NA	No	NA	HPRC,HGSVC,1KG-ONT	Yes	NA	NA	NA	NA	NA	NA
chr7:97312692	chr7-97312692-allele1026962-62	INS	61	NA	0.00529500756429652,0.0,0.001984126984126984,0.0,0.0	0.00576273	NA	NA	NA	NA	NA	NA	NA	NA	NA	No	NA	HPRC,HGSVC,1KG-ONT	Yes	NA	NA	NA	NA	NA	NA
chr7:97312692	chr7-97312692-allele1026963-67	INS	66	NA	0.0015128593040847202,0.01585014409221902,0.0,0.017892644135188866,0.015337423312883436	0.00544356	NA	NA	NA	NA	NA	NA	NA	NA	NA	No	NA	HPRC,HGSVC,1KG-ONT	No	NA	NA	NA	NA	NA	NA
chr7:97312696	chr7-97312696-allele1026967-57	INS	56	NA	0.0015128593040847202,0.0,0.0,0.0,0.0	0.00234988	NA	NA	NA	NA	NA	NA	NA	NA	NA	No	NA	HPRC,HGSVC,1KG-ONT	Yes	NA	NA	NA	NA	NA	NA
chr7:97312700	chr7-97312700-allele1026976-115	INS	114	NA	0.0007564296520423601,0.0,0.00992063492063492,0.0,0.0	0.000360376	NA	NA	NA	NA	NA	NA	NA	NA	NA	No	NA	HPRC,HGSVC	Yes	NA	NA	NA	NA	NA	NA
chr7:97312704	chr7-97312704-allele1026986-189	INS	188	NA	0.02723146747352496,0.037463976945244955,0.026785714285714284,0.02485089463220676,0.034764826175869123	NA	NA	NA	NA	NA	NA	NA	NA	NA	NA	No	NA	HPRC,HGSVC	Yes	NA	NA	NA	NA	NA	NA
chr7:97312716	chr7-97312716-allele1026993-114	INS	113	NA	0.0037821482602118004,0.012968299711815562,0.0,0.002982107355864811,0.002044989775051125	NA	NA	NA	NA	NA	NA	NA	NA	NA	NA	No	NA	HPRC,HGSVC	Yes	NA	NA	NA	NA	NA	NA
chr7:97312748	chr7-97312748-allele1027017-105	INS	104	NA	0.0030257186081694403,0.012968299711815562,0.000992063492063492,0.014910536779324055,0.019427402862985686	0.0036446	NA	NA	NA	NA	NA	NA	NA	NA	NA	No	NA	HPRC,HGSVC	Yes	NA	NA	NA	NA	NA	NA
chr7:97312765	chr7-97312765-allele1027028-61	INS	60	NA	0.0,0.0,0.0,0.0019880715705765406,0.0010224948875255625	3.94758e-05	NA	NA	NA	NA	NA	NA	NA	NA	NA	No	NA	HPRC,HGSVC,1KG-ONT	No	NA	NA	NA	NA	NA	NA
chr7:97312765	chr7-97312765-allele1027027-56	INS	55	NA	0.0,0.001440922190201729,0.0,0.0,0.010224948875255624	0.00151771	NA	NA	NA	NA	NA	NA	NA	NA	NA	No	NA	HPRC,HGSVC,1KG-ONT	Yes	NA	NA	NA	NA	NA	NA
chr7:97312772	chr7-97312772-allele1027043-56	INS	55	NA	0.0007564296520423601,0.0,0.0,0.0,0.0	0.000918741	NA	NA	NA	NA	NA	NA	NA	NA	NA	No	NA	HPRC,HGSVC,1KG-ONT	Yes	NA	NA	NA	NA	NA	NA
chr7:97312788	chr7-97312788-allele1027045-98	INS	97	NA	0.0030257186081694403,0.0,0.007936507936507936,0.0,0.0	NA	NA	NA	NA	NA	NA	NA	NA	NA	NA	No	NA	HPRC,HGSVC,1KG-ONT	Yes	NA	NA	NA	NA	NA	NA
chr7:97369424	chr7-97369424-allele1027848-1	DEL	52	NA	0.024205748865355523,0.0,0.0,0.0,0.0	0.0443403	NA	NA	NA	NA	NA	NA	NA	NA	NA	No	NA	1KG-ONT	No	NA	NA	NA	NA	NA	NA
chr7:97387144	chr7-97387144-allele1028103-2750	INS	2749	NA	0.0007564296520423601,0.0,0.0,0.0,0.0	0.000918741	NA	NA	NA	NA	NA	NA	NA	NA	NA	No	NA	No	Yes	NA	NA	NA	NA	NA	NA
chr7:97411042	chr7-97411042-allele1028338-1	DEL	72	NA	0.0007564296520423601,0.0,0.0,0.0,0.0	0.000918741	NA	NA	NA	NA	NA	NA	NA	NA	NA	No	NA	No	Yes	NA	NA	NA	NA	NA	NA
chr7:97438209	chr7-97438209-allele1028564-319	INS	318	NA	0.34190620272314676,0.41354466858789624,0.37896825396825395,0.2077534791252485,0.24642126789366053	0.00289965	NA	NA	NA	NA	NA	NA	NA	NA	NA	No	NA	HPRC,HGSVC,1KG-ONT	Yes	NA	NA	NA	NA	NA	NA
chr7:97438209	chr7-97438209-allele1028566-318	INS	317	NA	0.01059001512859304,0.053314121037463975,0.0248015873015873,0.09145129224652088,0.02044989775051125	0.0178492	NA	NA	NA	NA	NA	NA	NA	NA	NA	No	NA	HPRC,HGSVC,1KG-ONT	Yes	NA	NA	NA	NA	NA	NA
chr7:97438209	chr7-97438209-allele1028579-320	INS	319	NA	0.0,0.0,0.0,0.0,0.0010224948875255625	NA	NA	NA	NA	NA	NA	NA	NA	NA	NA	No	NA	HPRC,HGSVC,1KG-ONT	Yes	NA	NA	NA	NA	NA	NA
chr7:97438209	chr7-97438209-allele1028574-321	INS	320	NA	0.0030257186081694403,0.005763688760806916,0.0,0.0,0.0	0.000667154	NA	NA	NA	NA	NA	NA	NA	NA	NA	No	NA	HPRC,HGSVC,1KG-ONT	Yes	NA	NA	NA	NA	NA	NA
chr7:97438209	chr7-97438209-allele1028568-320	INS	319	NA	0.014372163388804841,0.002881844380403458,0.0,0.0,0.0	0.0220913	NA	NA	NA	NA	NA	NA	NA	NA	NA	No	NA	HPRC,HGSVC,1KG-ONT	Yes	NA	NA	NA	NA	NA	NA
chr7:97438209	chr7-97438209-allele1028569-319	INS	318	NA	0.0,0.004322766570605188,0.0,0.0,0.0	3.94758e-05	NA	NA	NA	NA	NA	NA	NA	NA	NA	No	NA	HPRC,HGSVC,1KG-ONT	Yes	NA	NA	NA	NA	NA	NA
chr7:97438209	chr7-97438209-allele1028567-320	INS	319	NA	0.00529500756429652,0.0,0.0,0.0,0.0	0.00947665	NA	NA	NA	NA	NA	NA	NA	NA	NA	No	NA	HPRC,HGSVC,1KG-ONT	Yes	NA	NA	NA	NA	NA	NA
chr7:97438209	chr7-97438209-allele1028573-318	INS	317	NA	0.0,0.0,0.0,0.0009940357852882703,0.0	NA	NA	NA	NA	NA	NA	NA	NA	NA	NA	No	NA	HPRC,HGSVC,1KG-ONT	Yes	NA	NA	NA	NA	NA	NA
chr7:97438209	chr7-97438209-allele1028570-318	INS	317	NA	0.0007564296520423601,0.0,0.0,0.0,0.0	0.000918741	NA	NA	NA	NA	NA	NA	NA	NA	NA	No	NA	HPRC,HGSVC,1KG-ONT	Yes	NA	NA	NA	NA	NA	NA
chr7:97493408	chr7-97493408-allele1028980-1	DEL	75	NA	0.00832072617246596,0.0,0.0,0.0,0.0	0.0151436	NA	NA	NA	NA	NA	NA	NA	NA	NA	No	NA	HPRC,HGSVC,1KG-ONT	Yes	NA	NA	NA	NA	NA	NA
chr7:97516506	chr7-97516506-allele1029147-1	DEL	1679	NA	0.0015128593040847202,0.001440922190201729,0.0,0.0,0.0	0.00077342	NA	NA	NA	NA	NA	NA	NA	NA	NA	No	NA	No	Yes	NA	NA	NA	NA	NA	NA
chr7:97521466	chr7-97521466-allele1029190-52	INS	51	NA	0.0030257186081694403,0.0,0.0,0.0,0.0	0.00520636	NA	NA	NA	NA	NA	NA	NA	NA	NA	No	NA	No	No	NA	NA	NA	NA	NA	NA
chr7:97566645	chr7-97566645-allele1029705-1	DEL	59	NA	0.00529500756429652,0.0,0.0,0.0,0.0	0.00947665	NA	NA	NA	NA	NA	NA	NA	NA	NA	No	NA	HPRC	Yes	NA	NA	NA	NA	NA	NA
chr7:97566649	chr7-97566649-allele1029706-1	DEL	53	NA	0.0015128593040847202,0.0,0.0,0.0,0.0081799591002045	NA	NA	NA	NA	NA	NA	NA	NA	NA	NA	No	NA	HPRC	Yes	NA	NA	NA	NA	NA	NA
chr7:97579634	chr7-97579634-allele1029892-1	DEL	144	NA	0.006051437216338881,0.002881844380403458,0.0,0.0,0.0010224948875255625	0.00572634	NA	NA	NA	NA	NA	NA	NA	NA	NA	No	NA	No	No	NA	NA	NA	NA	NA	NA
chr7:97579670	chr7-97579670-allele1029895-73	INS	72	NA	0.0416036308623298,0.001440922190201729,0.0,0.0019880715705765406,0.0	0.0690948	NA	NA	NA	NA	NA	NA	NA	NA	NA	No	NA	HPRC,HGSVC	No	NA	NA	NA	NA	NA	NA
chr7:97745310	chr7-97745310-allele1030967-714	INS	713	NA	0.0015128593040847202,0.007204610951008645,0.000992063492063492,0.02286282306163022,0.0	0.00273391	NA	NA	NA	NA	NA	NA	NA	NA	NA	Yes	NA	HPRC,HGSVC,1KG-ONT	Yes	NA	NA	NA	NA	NA	NA
chr7:97745310	chr7-97745310-allele1030966-713	INS	712	NA	0.0416036308623298,0.0345821325648415,0.010912698412698412,0.03479125248508946,0.0081799591002045	0.00753312	NA	NA	NA	NA	NA	NA	NA	NA	NA	Yes	NA	HPRC,HGSVC,1KG-ONT	Yes	NA	NA	NA	NA	NA	NA
chr7:97765989	chr7-97765989-allele1031261-1	DEL	7335	NA	0.0030257186081694403,0.12247838616714697,0.031746031746031744,0.07455268389662027,0.06952965235173825	0.0438595	NA	NA	NA	NA	NA	NA	NA	NA	NA	Yes	NA	HPRC,HGSVC,1KG-ONT	No	NA	NA	NA	NA	NA	NA
chr7:97768602	chr7-97768602-allele1031310-1	DEL	189	NA	0.3124054462934947,0.13688760806916425,0.21626984126984128,0.15606361829025844,0.1656441717791411	0.0575212	NA	NA	NA	NA	NA	NA	NA	NA	NA	Yes	NA	HGSVC,1KG-ONT	No	NA	NA	NA	NA	NA	NA
chr7:97802762	chr7-97802762-allele1031917-1019	INS	1018	NA	0.0022692889561270802,0.0,0.005952380952380952,0.0,0.0010224948875255625	NA	NA	NA	NA	NA	NA	NA	NA	NA	NA	No	NA	No	Yes	NA	NA	NA	NA	NA	NA
chr7:97867020	chr7-97867020-allele1032727-1	DEL	330	NA	0.012859304084720122,0.0446685878962536,0.09821428571428571,0.10437375745526839,0.044989775051124746	0.0342152	ASNS(9.1235e-06, 0.745)	ASNS(9.1235e-06, 0.745)	NA	NA	NA	NA	NA	NA	NA	Yes	NA	HPRC,HGSVC,1KG-ONT	Yes	NA	NA	NA	NA	NA	NA
chr7:97872310	chr7-97872310-allele1032804-57	INS	56	NA	0.0022692889561270802,0.0,0.0,0.0,0.0	0.00377908	ASNS(9.1235e-06, 0.745)	ASNS(9.1235e-06, 0.745)	NA	NA	NA	NA	NA	NA	enhancer	Yes	NA	No	No	NA	NA	NA	NA	NA	NA
chr7:97872314	chr7-97872314-allele1032815-57	INS	56	NA	0.0015128593040847202,0.0,0.0,0.0,0.0	0.00234988	ASNS(9.1235e-06, 0.745)	ASNS(9.1235e-06, 0.745)	NA	NA	NA	NA	NA	NA	enhancer	Yes	NA	No	No	NA	NA	NA	NA	NA	NA
chr7:97882538	chr7-97882538-allele1032907-1	DEL	91	NA	0.0022692889561270802,0.001440922190201729,0.0,0.0,0.0	0.0019853	NA	NA	NA	NA	NA	NA	NA	NA	NA	Yes	ID=chr7_97882538_97882570;MOTIFS=TAAA;STRUC=(TAAA)n,ID=chr7_97882625_97882645;MOTIFS=TAAA;STRUC=(TAAA)n	No	Yes	NA	NA	NA	NA	NA	NA
chr7:97939141	chr7-97939141-allele1033574-1	DEL	183	NA	0.007564296520423601,0.007204610951008645,0.0,0.009940357852882704,0.003067484662576687	9.82918e-05	NA	NA	NA	NA	NA	NA	NA	NA	NA	Yes	NA	No	No	NA	NA	NA	NA	NA	NA
chr7:97949956	chr7-97949956-allele1033701-1	DEL	72	NA	0.0007564296520423601,0.001440922190201729,0.002976190476190476,0.0009940357852882703,0.002044989775051125	NA	NA	NA	NA	NA	NA	NA	NA	NA	NA	Yes	NA	No	No	NA	NA	NA	NA	NA	NA
chr7:97962670	chr7-97962670-allele1033823-1	DEL	67	NA	0.056732223903177004,0.007204610951008645,0.0,0.0,0.0	0.0915934	NA	NA	NA	NA	NA	NA	NA	NA	NA	Yes	NA	HPRC,HGSVC,1KG-ONT	Yes	NA	NA	NA	NA	NA	NA
chr7:97972558	chr7-97972558-allele1033977-1	DEL	86	NA	0.0015128593040847202,0.0,0.0,0.0,0.0	0.00234988	NA	NA	NA	NA	NA	NA	NA	NA	promoter	Yes	NA	No	Yes	NA	NA	NA	NA	NA	NA
chr7:98003955	chr7-98003955-allele1034711-145	INS	144	NA	0.15128593040847202,0.2521613832853026,0.26785714285714285,0.2147117296222664,0.21881390593047034	0.0213367	NA	NA	NA	NA	NA	NA	NA	NA	NA	Yes	NA	HPRC,HGSVC	No	NA	NA	NA	NA	NA	NA
chr7:98003995	chr7-98003995-allele1034714-61	INS	60	NA	0.01664145234493192,0.001440922190201729,0.0,0.0009940357852882703,0.005112474437627812	0.018164	NA	NA	NA	NA	NA	NA	NA	NA	NA	Yes	NA	HPRC,HGSVC,1KG-ONT	No	NA	NA	NA	NA	NA	NA
chr7:98003995	chr7-98003995-allele1034717-57	INS	56	NA	0.0015128593040847202,0.0,0.0,0.0,0.0	0.00234988	NA	NA	NA	NA	NA	NA	NA	NA	NA	Yes	NA	HPRC,HGSVC,1KG-ONT	No	NA	NA	NA	NA	NA	NA
chr7:98003995	chr7-98003995-allele1034720-297	INS	296	NA	0.012102874432677761,0.005763688760806916,0.001984126984126984,0.0,0.0	0.0119003	NA	NA	NA	NA	NA	NA	NA	NA	NA	Yes	NA	HPRC,HGSVC,1KG-ONT	No	NA	NA	NA	NA	NA	NA
chr7:98003995	chr7-98003995-allele1034722-537	INS	536	NA	0.0,0.0,0.0,0.0009940357852882703,0.002044989775051125	3.94758e-05	NA	NA	NA	NA	NA	NA	NA	NA	NA	Yes	NA	HPRC,HGSVC	No	NA	NA	NA	NA	NA	NA
chr7:98003995	chr7-98003995-allele1034715-161	INS	160	NA	0.0007564296520423601,0.0,0.0,0.0,0.0	0.000918741	NA	NA	NA	NA	NA	NA	NA	NA	NA	Yes	NA	HPRC,HGSVC	No	NA	NA	NA	NA	NA	NA
chr7:98003995	chr7-98003995-allele1034728-353	INS	352	NA	0.0007564296520423601,0.0,0.0,0.0,0.0	0.000918741	NA	NA	NA	NA	NA	NA	NA	NA	NA	Yes	NA	HPRC,HGSVC,1KG-ONT	No	NA	NA	NA	NA	NA	NA
chr7:98003995	chr7-98003995-allele1034725-474	INS	473	NA	0.0007564296520423601,0.0,0.0,0.0,0.0010224948875255625	NA	NA	NA	NA	NA	NA	NA	NA	NA	NA	Yes	NA	HPRC,HGSVC,1KG-ONT	No	NA	NA	NA	NA	NA	NA
chr7:98003995	chr7-98003995-allele1034718-177	INS	176	NA	0.0,0.0,0.00496031746031746,0.0019880715705765406,0.0010224948875255625	0.000963133	NA	NA	NA	NA	NA	NA	NA	NA	NA	Yes	NA	HPRC,HGSVC	No	NA	NA	NA	NA	NA	NA
chr7:98003995	chr7-98003995-allele1034736-297	INS	296	NA	0.0007564296520423601,0.0,0.0,0.0,0.0	0.000918741	NA	NA	NA	NA	NA	NA	NA	NA	NA	Yes	NA	HPRC,HGSVC,1KG-ONT	No	NA	NA	NA	NA	NA	NA
chr7:98003995	chr7-98003995-allele1034723-417	INS	416	NA	0.0,0.0,0.000992063492063492,0.0,0.0	NA	NA	NA	NA	NA	NA	NA	NA	NA	NA	Yes	NA	HPRC,HGSVC,1KG-ONT	No	NA	NA	NA	NA	NA	NA
chr7:98003995	chr7-98003995-allele1034713-121	INS	120	NA	0.01739788199697428,0.0,0.0,0.002982107355864811,0.0	0.0256701	NA	NA	NA	NA	NA	NA	NA	NA	NA	Yes	NA	HPRC,HGSVC	No	NA	NA	NA	NA	NA	NA
chr7:98003995	chr7-98003995-allele1034716-201	INS	200	NA	0.0007564296520423601,0.0,0.0,0.0,0.0	0.000918741	NA	NA	NA	NA	NA	NA	NA	NA	NA	Yes	NA	HPRC,HGSVC	No	NA	NA	NA	NA	NA	NA
chr7:98003995	chr7-98003995-allele1034733-177	INS	176	NA	0.0,0.0,0.000992063492063492,0.0009940357852882703,0.0	NA	NA	NA	NA	NA	NA	NA	NA	NA	NA	Yes	NA	HPRC,HGSVC	No	NA	NA	NA	NA	NA	NA
chr7:98003995	chr7-98003995-allele1034719-237	INS	236	NA	0.0007564296520423601,0.021613832853025938,0.010912698412698412,0.02385685884691849,0.013292433537832311	0.00999218	NA	NA	NA	NA	NA	NA	NA	NA	NA	Yes	NA	HPRC,HGSVC	No	NA	NA	NA	NA	NA	NA
chr7:98003999	chr7-98003999-allele1034737-92	INS	91	NA	0.0,0.0,0.000992063492063492,0.0,0.0	NA	NA	NA	NA	NA	NA	NA	NA	NA	NA	Yes	NA	HPRC,HGSVC,1KG-ONT	No	NA	NA	NA	NA	NA	NA
chr7:98003999	chr7-98003999-allele1034738-153	INS	152	NA	0.0022692889561270802,0.0,0.0,0.0,0.0	0.00377908	NA	NA	NA	NA	NA	NA	NA	NA	NA	Yes	NA	HPRC,HGSVC	No	NA	NA	NA	NA	NA	NA
chr7:98004001	chr7-98004001-allele1034739-130	INS	129	NA	0.0007564296520423601,0.0,0.0,0.0,0.0	0.000918741	NA	NA	NA	NA	NA	NA	NA	NA	NA	Yes	NA	HPRC,HGSVC	No	NA	NA	NA	NA	NA	NA
chr7:98004007	chr7-98004007-allele1034743-237	INS	236	NA	0.0,0.0,0.000992063492063492,0.0,0.002044989775051125	3.94758e-05	NA	NA	NA	NA	NA	NA	NA	NA	NA	Yes	NA	HPRC,HGSVC	No	NA	NA	NA	NA	NA	NA
chr7:98004007	chr7-98004007-allele1034741-57	INS	56	NA	0.0,0.01585014409221902,0.0,0.0,0.0	0.00133056	NA	NA	NA	NA	NA	NA	NA	NA	NA	Yes	NA	HPRC,HGSVC,1KG-ONT	No	NA	NA	NA	NA	NA	NA
chr7:98004034	chr7-98004034-allele1034745-66	INS	65	NA	0.0,0.005763688760806916,0.0,0.0,0.0	0.000224143	NA	NA	NA	NA	NA	NA	NA	NA	NA	Yes	NA	HPRC,HGSVC,1KG-ONT	No	NA	NA	NA	NA	NA	NA
chr7:98004042	chr7-98004042-allele1034750-173	INS	172	NA	0.0007564296520423601,0.0,0.000992063492063492,0.008946322067594433,0.003067484662576687	0.000863716	NA	NA	NA	NA	NA	NA	NA	NA	NA	Yes	NA	HPRC,HGSVC	No	NA	NA	NA	NA	NA	NA
chr7:98004042	chr7-98004042-allele1034752-233	INS	232	NA	0.0,0.005763688760806916,0.000992063492063492,0.004970178926441352,0.002044989775051125	0.00170264	NA	NA	NA	NA	NA	NA	NA	NA	NA	Yes	NA	HPRC,HGSVC	No	NA	NA	NA	NA	NA	NA
chr7:98004043	chr7-98004043-allele1034754-129	INS	128	NA	0.0007564296520423601,0.0,0.0,0.0,0.0	0.000918741	NA	NA	NA	NA	NA	NA	NA	NA	NA	Yes	NA	HPRC,HGSVC	No	NA	NA	NA	NA	NA	NA
chr7:98004043	chr7-98004043-allele1034755-81	INS	80	NA	0.0037821482602118004,0.0,0.0,0.0,0.0	0.00663171	NA	NA	NA	NA	NA	NA	NA	NA	NA	Yes	NA	HPRC,HGSVC,1KG-ONT	No	NA	NA	NA	NA	NA	NA
chr7:98004044	chr7-98004044-allele1034761-86	INS	85	NA	0.00680786686838124,0.0,0.0,0.0,0.0	0.0123139	NA	NA	NA	NA	NA	NA	NA	NA	NA	Yes	NA	HPRC,HGSVC,1KG-ONT	No	NA	NA	NA	NA	NA	NA
chr7:98004055	chr7-98004055-allele1034775-129	INS	128	NA	0.0007564296520423601,0.0,0.0,0.0,0.0	0.000918741	NA	NA	NA	NA	NA	NA	NA	NA	NA	Yes	NA	HPRC,HGSVC	No	NA	NA	NA	NA	NA	NA
chr7:98004055	chr7-98004055-allele1034771-189	INS	188	NA	0.0113464447806354,0.002881844380403458,0.000992063492063492,0.0,0.003067484662576687	0.0107292	NA	NA	NA	NA	NA	NA	NA	NA	NA	Yes	NA	HPRC,HGSVC	No	NA	NA	NA	NA	NA	NA
chr7:98004055	chr7-98004055-allele1034770-149	INS	148	NA	0.014372163388804841,0.001440922190201729,0.0,0.0009940357852882703,0.0	0.0220913	NA	NA	NA	NA	NA	NA	NA	NA	NA	Yes	NA	HPRC,HGSVC	No	NA	NA	NA	NA	NA	NA
chr7:98004055	chr7-98004055-allele1034780-77	INS	76	NA	0.0,0.010086455331412104,0.0,0.0,0.0	0.000778337	NA	NA	NA	NA	NA	NA	NA	NA	NA	Yes	NA	HPRC,HGSVC,1KG-ONT	No	NA	NA	NA	NA	NA	NA
chr7:98004059	chr7-98004059-allele1034783-137	INS	136	NA	0.006051437216338881,0.0,0.0,0.0,0.0	0.0108963	NA	NA	NA	NA	NA	NA	NA	NA	NA	Yes	NA	HPRC,HGSVC	No	NA	NA	NA	NA	NA	NA
chr7:98004059	chr7-98004059-allele1034782-69	INS	68	NA	0.025718608169440244,0.004322766570605188,0.0,0.0,0.0	0.0407183	NA	NA	NA	NA	NA	NA	NA	NA	NA	Yes	NA	HPRC,HGSVC,1KG-ONT	No	NA	NA	NA	NA	NA	NA
chr7:98004059	chr7-98004059-allele1034799-53	INS	52	NA	0.0,0.01585014409221902,0.0,0.0,0.0	0.00133056	NA	NA	NA	NA	NA	NA	NA	NA	NA	Yes	NA	HPRC,HGSVC	No	NA	NA	NA	NA	NA	NA
chr7:98004059	chr7-98004059-allele1034790-81	INS	80	NA	0.009077155824508321,0.0,0.0,0.0009940357852882703,0.0	0.0143383	NA	NA	NA	NA	NA	NA	NA	NA	NA	Yes	NA	HPRC,HGSVC,1KG-ONT	No	NA	NA	NA	NA	NA	NA
chr7:98004059	chr7-98004059-allele1034792-81	INS	80	NA	0.0022692889561270802,0.0,0.0,0.0,0.0	0.00377908	NA	NA	NA	NA	NA	NA	NA	NA	NA	Yes	NA	HPRC,HGSVC,1KG-ONT	No	NA	NA	NA	NA	NA	NA
chr7:98004059	chr7-98004059-allele1034781-109	INS	108	NA	0.01059001512859304,0.0,0.0,0.0,0.0	0.0193739	NA	NA	NA	NA	NA	NA	NA	NA	NA	Yes	NA	HPRC,HGSVC,1KG-ONT	No	NA	NA	NA	NA	NA	NA
chr7:98004069	chr7-98004069-allele1034808-225	INS	224	NA	0.0,0.002881844380403458,0.0,0.008946322067594433,0.002044989775051125	0.00188759	NA	NA	NA	NA	NA	NA	NA	NA	NA	Yes	NA	HPRC,HGSVC	No	NA	NA	NA	NA	NA	NA
chr7:98004069	chr7-98004069-allele1034807-345	INS	344	NA	0.00832072617246596,0.0,0.000992063492063492,0.0,0.0010224948875255625	0.0110186	NA	NA	NA	NA	NA	NA	NA	NA	NA	Yes	NA	HPRC,HGSVC,1KG-ONT	No	NA	NA	NA	NA	NA	NA
chr7:98026432	chr7-98026432-allele1035110-1	DEL	1797	NA	0.037821482602118005,0.11095100864553314,0.0882936507936508,0.1242544731610338,0.147239263803681	0.0354338	NA	NA	NA	NA	NA	NA	NA	NA	open_chromatin_region	No	ID=chr7_98026474_98026518;MOTIFS=TAAA;STRUC=(TAAA)n	HPRC,HGSVC,1KG-ONT	Yes	NA	NA	NA	NA	NA	NA
chr7:98059055	chr7-98059055-allele1035559-109	INS	108	NA	0.0,0.024495677233429394,0.02976190476190476,0.0,0.005112474437627812	0.00906661	NA	NA	NA	NA	NA	NA	NA	NA	NA	No	NA	HPRC,HGSVC,1KG-ONT	No	NA	NA	NA	NA	NA	NA
chr7:98059057	chr7-98059057-allele1035560-87	INS	86	NA	0.01059001512859304,0.018731988472622477,0.047619047619047616,0.011928429423459244,0.007157464212678937	0.00281119	NA	NA	NA	NA	NA	NA	NA	NA	NA	No	NA	HPRC,HGSVC,1KG-ONT	No	NA	NA	NA	NA	NA	NA
chr7:98059059	chr7-98059059-allele1035562-121	INS	120	NA	0.00680786686838124,0.0,0.003968253968253968,0.0,0.0	0.00571332	NA	NA	NA	NA	NA	NA	NA	NA	NA	No	NA	HPRC,HGSVC	No	NA	NA	NA	NA	NA	NA
chr7:98059059	chr7-98059059-allele1035563-97	INS	96	NA	0.0045385779122541605,0.025936599423631124,0.030753968253968252,0.008946322067594433,0.017382413087934562	0.00730295	NA	NA	NA	NA	NA	NA	NA	NA	NA	No	NA	HPRC,HGSVC,1KG-ONT	No	NA	NA	NA	NA	NA	NA
chr7:98059059	chr7-98059059-allele1035564-130	INS	129	NA	0.0,0.0,0.028769841269841268,0.003976143141153081,0.005112474437627812	0.00638639	NA	NA	NA	NA	NA	NA	NA	NA	NA	No	NA	HPRC,HGSVC	No	NA	NA	NA	NA	NA	NA
chr7:98059063	chr7-98059063-allele1035565-73	INS	72	NA	0.0,0.002881844380403458,0.006944444444444444,0.0,0.0010224948875255625	0.00133282	NA	NA	NA	NA	NA	NA	NA	NA	NA	No	NA	HPRC,HGSVC,1KG-ONT	No	NA	NA	NA	NA	NA	NA
chr7:98059067	chr7-98059067-allele1035567-101	INS	100	NA	0.00832072617246596,0.0,0.0,0.0,0.0	0.0151436	NA	NA	NA	NA	NA	NA	NA	NA	NA	No	NA	HPRC,HGSVC,1KG-ONT	No	NA	NA	NA	NA	NA	NA
chr7:98059067	chr7-98059067-allele1035566-109	INS	108	NA	0.0015128593040847202,0.001440922190201729,0.0,0.0,0.0	0.00077342	NA	NA	NA	NA	NA	NA	NA	NA	NA	No	NA	HPRC,HGSVC,1KG-ONT	No	NA	NA	NA	NA	NA	NA
chr7:98059075	chr7-98059075-allele1035568-77	INS	76	NA	0.0007564296520423601,0.005763688760806916,0.010912698412698412,0.0,0.0010224948875255625	0.00138557	NA	NA	NA	NA	NA	NA	NA	NA	NA	No	NA	HPRC,HGSVC,1KG-ONT	No	NA	NA	NA	NA	NA	NA
chr7:98059077	chr7-98059077-allele1035569-139	INS	138	NA	0.0007564296520423601,0.0,0.0,0.0,0.0	0.000918741	NA	NA	NA	NA	NA	NA	NA	NA	NA	No	NA	HPRC,HGSVC	No	NA	NA	NA	NA	NA	NA
chr7:98059079	chr7-98059079-allele1035570-81	INS	80	NA	0.00680786686838124,0.008645533141210375,0.0,0.0019880715705765406,0.006134969325153374	0.000478989	NA	NA	NA	NA	NA	NA	NA	NA	NA	No	NA	HPRC,HGSVC,1KG-ONT	No	NA	NA	NA	NA	NA	NA
chr7:98059079	chr7-98059079-allele1035571-93	INS	92	NA	0.0007564296520423601,0.0,0.0,0.0,0.0	0.000918741	NA	NA	NA	NA	NA	NA	NA	NA	NA	No	NA	HPRC,HGSVC,1KG-ONT	No	NA	NA	NA	NA	NA	NA
chr7:98059085	chr7-98059085-allele1035572-118	INS	117	NA	0.0037821482602118004,0.0,0.0,0.0,0.0	0.00663171	NA	NA	NA	NA	NA	NA	NA	NA	NA	No	NA	HPRC,HGSVC	No	NA	NA	NA	NA	NA	NA
chr7:98059128	chr7-98059128-allele1035585-53	INS	52	NA	0.0015128593040847202,0.0,0.022817460317460316,0.0,0.00408997955010225	0.00238405	NA	NA	NA	NA	NA	NA	NA	NA	NA	No	NA	No	No	NA	NA	NA	NA	NA	NA
chr7:98059128	chr7-98059128-allele1035586-65	INS	64	NA	0.0,0.004322766570605188,0.000992063492063492,0.0,0.0	0.000224143	NA	NA	NA	NA	NA	NA	NA	NA	NA	No	NA	HPRC,HGSVC,1KG-ONT	No	NA	NA	NA	NA	NA	NA
chr7:98081699	chr7-98081699-allele1035872-1	DEL	94	NA	0.007564296520423601,0.001440922190201729,0.0,0.0,0.0	0.0115415	NA	NA	NA	NA	NA	NA	NA	NA	NA	No	NA	HGSVC,1KG-ONT	Yes	NA	NA	NA	NA	NA	NA
chr7:98081711	chr7-98081711-allele1035873-96	INS	95	NA	0.16944024205748864,0.11959654178674352,0.10515873015873016,0.10834990059642147,0.065439672801636	0.02365	NA	NA	NA	NA	NA	NA	NA	NA	NA	No	NA	HPRC,HGSVC	No	NA	NA	NA	NA	NA	NA
chr7:98081720	chr7-98081720-allele1035874-59	INS	58	NA	0.0,0.0,0.007936507936507936,0.0,0.0	0.000963133	NA	NA	NA	NA	NA	NA	NA	NA	NA	No	NA	HPRC,HGSVC	No	NA	NA	NA	NA	NA	NA
chr7:98081732	chr7-98081732-allele1035877-1	DEL	58	NA	0.10968229954614221,0.08213256484149856,0.09126984126984126,0.05666003976143141,0.05214723926380368	0.0101881	NA	NA	NA	NA	NA	NA	NA	NA	NA	No	NA	1KG-ONT	Yes	NA	NA	NA	NA	NA	NA
chr7:98081742	chr7-98081742-allele1035883-201	INS	200	NA	0.0,0.0,0.0,0.003976143141153081,0.0	0.000224143	NA	NA	NA	NA	NA	NA	NA	NA	NA	No	NA	HGSVC,1KG-ONT	No	NA	NA	NA	NA	NA	NA
chr7:98081742	chr7-98081742-allele1035885-63	INS	62	NA	0.0,0.0,0.006944444444444444,0.0019880715705765406,0.0	0.0010336	NA	NA	NA	NA	NA	NA	NA	NA	NA	No	NA	HPRC,HGSVC	No	NA	NA	NA	NA	NA	NA
chr7:98081742	chr7-98081742-allele1035884-131	INS	130	NA	0.0,0.005763688760806916,0.021825396825396824,0.0019880715705765406,0.016359918200409	0.00763726	NA	NA	NA	NA	NA	NA	NA	NA	NA	No	NA	HPRC,HGSVC	No	NA	NA	NA	NA	NA	NA
chr7:98081742	chr7-98081742-allele1035886-87	INS	86	NA	0.0,0.0,0.002976190476190476,0.0,0.0	3.94758e-05	NA	NA	NA	NA	NA	NA	NA	NA	NA	No	NA	HPRC,HGSVC	No	NA	NA	NA	NA	NA	NA
chr7:98081742	chr7-98081742-allele1035889-61	INS	60	NA	0.0,0.0,0.008928571428571428,0.0,0.0	0.0010336	NA	NA	NA	NA	NA	NA	NA	NA	NA	No	NA	HPRC,HGSVC	No	NA	NA	NA	NA	NA	NA
chr7:98081742	chr7-98081742-allele1035899-131	INS	130	NA	0.0,0.0,0.0,0.0019880715705765406,0.0	NA	NA	NA	NA	NA	NA	NA	NA	NA	NA	No	NA	HPRC,HGSVC	No	NA	NA	NA	NA	NA	NA
chr7:98081742	chr7-98081742-allele1035888-119	INS	118	NA	0.0,0.0,0.010912698412698412,0.0,0.0	0.00151771	NA	NA	NA	NA	NA	NA	NA	NA	NA	No	NA	HPRC,HGSVC	No	NA	NA	NA	NA	NA	NA
chr7:98081743	chr7-98081743-allele1035914-57	INS	56	NA	0.0,0.01585014409221902,0.0,0.019880715705765408,0.005112474437627812	0.00609325	NA	NA	NA	NA	NA	NA	NA	NA	NA	No	NA	HPRC,HGSVC	No	NA	NA	NA	NA	NA	NA
chr7:98081745	chr7-98081745-allele1035917-71	INS	70	NA	0.0022692889561270802,0.0,0.003968253968253968,0.0009940357852882703,0.0	NA	NA	NA	NA	NA	NA	NA	NA	NA	NA	No	NA	HPRC,HGSVC	No	NA	NA	NA	NA	NA	NA
chr7:98081745	chr7-98081745-allele1035918-57	INS	56	NA	0.012859304084720122,0.0,0.0,0.0,0.002044989775051125	0.0193295	NA	NA	NA	NA	NA	NA	NA	NA	NA	No	NA	HPRC,HGSVC	No	NA	NA	NA	NA	NA	NA
chr7:98081754	chr7-98081754-allele1035931-138	INS	137	NA	0.0,0.001440922190201729,0.0,0.0,0.0	NA	NA	NA	NA	NA	NA	NA	NA	NA	NA	No	NA	HPRC,HGSVC	No	NA	NA	NA	NA	NA	NA
chr7:98081777	chr7-98081777-allele1035939-84	INS	83	NA	0.01361573373676248,0.01585014409221902,0.0,0.002982107355864811,0.0	0.00705076	NA	NA	NA	NA	NA	NA	NA	NA	NA	No	NA	HPRC,HGSVC	No	NA	NA	NA	NA	NA	NA
chr7:98081779	chr7-98081779-allele1035947-201	INS	200	NA	0.0,0.0,0.0,0.018886679920477135,0.0	0.00288962	NA	NA	NA	NA	NA	NA	NA	NA	NA	No	NA	HGSVC,1KG-ONT	No	NA	NA	NA	NA	NA	NA
chr7:98081779	chr7-98081779-allele1035952-167	INS	166	NA	0.0022692889561270802,0.0,0.0,0.0,0.0	0.00377908	NA	NA	NA	NA	NA	NA	NA	NA	NA	No	NA	HPRC,HGSVC,1KG-ONT	No	NA	NA	NA	NA	NA	NA
chr7:98081779	chr7-98081779-allele1035953-93	INS	92	NA	0.0,0.008645533141210375,0.00992063492063492,0.0,0.013292433537832311	0.00481576	NA	NA	NA	NA	NA	NA	NA	NA	NA	No	NA	HPRC,HGSVC	No	NA	NA	NA	NA	NA	NA
chr7:98081779	chr7-98081779-allele1035946-131	INS	130	NA	0.046142208774583963,0.069164265129683,0.04563492063492063,0.1411530815109344,0.09406952965235174	0.012162	NA	NA	NA	NA	NA	NA	NA	NA	NA	No	NA	HPRC,HGSVC	No	NA	NA	NA	NA	NA	NA
chr7:98081779	chr7-98081779-allele1035955-125	INS	124	NA	0.0,0.0,0.0,0.0,0.003067484662576687	3.94758e-05	NA	NA	NA	NA	NA	NA	NA	NA	NA	No	NA	HPRC,HGSVC	No	NA	NA	NA	NA	NA	NA
chr7:98081789	chr7-98081789-allele1035958-67	INS	66	NA	0.0007564296520423601,0.005763688760806916,0.0,0.005964214711729622,0.00408997955010225	0.00103615	NA	NA	NA	NA	NA	NA	NA	NA	NA	No	NA	HPRC,HGSVC	No	NA	NA	NA	NA	NA	NA
chr7:98081789	chr7-98081789-allele1035961-59	INS	58	NA	0.0,0.002881844380403458,0.0,0.0,0.010224948875255624	0.00170264	NA	NA	NA	NA	NA	NA	NA	NA	NA	No	NA	HPRC,HGSVC	No	NA	NA	NA	NA	NA	NA
chr7:98081789	chr7-98081789-allele1035959-55	INS	54	NA	0.0022692889561270802,0.004322766570605188,0.0,0.020874751491053677,0.0010224948875255625	0.00128288	NA	NA	NA	NA	NA	NA	NA	NA	NA	No	NA	HPRC,HGSVC	No	NA	NA	NA	NA	NA	NA
chr7:98081789	chr7-98081789-allele1035977-85	INS	84	NA	0.0,0.01729106628242075,0.001984126984126984,0.0,0.0	0.00192551	NA	NA	NA	NA	NA	NA	NA	NA	NA	No	NA	HPRC,HGSVC	No	NA	NA	NA	NA	NA	NA
chr7:98081789	chr7-98081789-allele1035960-85	INS	84	NA	0.019667170953101363,0.03602305475504323,0.05654761904761905,0.0268389662027833,0.049079754601226995	0.00690738	NA	NA	NA	NA	NA	NA	NA	NA	NA	No	NA	HPRC,HGSVC	No	NA	NA	NA	NA	NA	NA
chr7:98081789	chr7-98081789-allele1035973-85	INS	84	NA	0.0007564296520423601,0.0,0.0,0.0,0.0	0.000918741	NA	NA	NA	NA	NA	NA	NA	NA	NA	No	NA	HPRC,HGSVC	No	NA	NA	NA	NA	NA	NA
chr7:98081789	chr7-98081789-allele1035971-83	INS	82	NA	0.0,0.03890489913544669,0.012896825396825396,0.0,0.00408997955010225	0.00754355	NA	NA	NA	NA	NA	NA	NA	NA	NA	No	NA	HPRC,HGSVC	No	NA	NA	NA	NA	NA	NA
chr7:98081791	chr7-98081791-allele1035990-128	INS	127	NA	0.0045385779122541605,0.0446685878962536,0.0,0.061630218687872766,0.009202453987730062	0.0119852	NA	NA	NA	NA	NA	NA	NA	NA	NA	No	NA	HPRC,HGSVC	No	NA	NA	NA	NA	NA	NA
chr7:98081791	chr7-98081791-allele1035988-132	INS	131	NA	0.029500756429652043,0.007204610951008645,0.030753968253968252,0.042743538767395624,0.07259713701431493	0.00117411	NA	NA	NA	NA	NA	NA	NA	NA	NA	No	NA	HPRC,HGSVC	No	NA	NA	NA	NA	NA	NA
chr7:98081791	chr7-98081791-allele1035992-164	INS	163	NA	0.0,0.0,0.0,0.005964214711729622,0.0	0.000593574	NA	NA	NA	NA	NA	NA	NA	NA	NA	No	NA	HPRC,HGSVC,1KG-ONT	No	NA	NA	NA	NA	NA	NA
chr7:98081791	chr7-98081791-allele1035984-60	INS	59	NA	0.02798789712556732,0.001440922190201729,0.007936507936507936,0.0,0.0	0.0346041	NA	NA	NA	NA	NA	NA	NA	NA	NA	No	NA	HPRC,HGSVC	No	NA	NA	NA	NA	NA	NA
chr7:98081791	chr7-98081791-allele1035991-132	INS	131	NA	0.0007564296520423601,0.0,0.0,0.0,0.0	0.000918741	NA	NA	NA	NA	NA	NA	NA	NA	NA	No	NA	HPRC,HGSVC	No	NA	NA	NA	NA	NA	NA
chr7:98081791	chr7-98081791-allele1035983-144	INS	143	NA	0.0007564296520423601,0.0,0.000992063492063492,0.0,0.006134969325153374	NA	NA	NA	NA	NA	NA	NA	NA	NA	NA	No	NA	HPRC,HGSVC,1KG-ONT	No	NA	NA	NA	NA	NA	NA
chr7:98081791	chr7-98081791-allele1035982-95	INS	94	NA	0.00529500756429652,0.008645533141210375,0.00992063492063492,0.005964214711729622,0.013292433537832311	0.000526291	NA	NA	NA	NA	NA	NA	NA	NA	NA	No	NA	HPRC,HGSVC	No	NA	NA	NA	NA	NA	NA
chr7:98081791	chr7-98081791-allele1036000-133	INS	132	NA	0.0,0.0,0.007936507936507936,0.0,0.002044989775051125	0.00133282	NA	NA	NA	NA	NA	NA	NA	NA	NA	No	NA	HPRC,HGSVC	No	NA	NA	NA	NA	NA	NA
chr7:98081791	chr7-98081791-allele1035985-168	INS	167	NA	0.00680786686838124,0.021613832853025938,0.04265873015873016,0.011928429423459244,0.05930470347648262	0.0139216	NA	NA	NA	NA	NA	NA	NA	NA	NA	No	NA	HPRC,HGSVC,1KG-ONT	No	NA	NA	NA	NA	NA	NA
chr7:98081791	chr7-98081791-allele1035993-130	INS	129	NA	0.0,0.0,0.0,0.0,0.00408997955010225	0.000224143	NA	NA	NA	NA	NA	NA	NA	NA	NA	No	NA	HPRC,HGSVC	No	NA	NA	NA	NA	NA	NA
chr7:98140119	chr7-98140119-allele1036483-53	INS	52	NA	0.0,0.0,0.018849206349206348,0.0,0.0	0.00299801	LMTK2(1.0, 0.408)	NA	NA	NA	NA	NA	NA	NA	NA	No	NA	HGSVC,1KG-ONT	Yes	NA	NA	NA	NA	NA	NA
chr7:98140122	chr7-98140122-allele1036485-1	DEL	75	NA	0.0,0.0,0.000992063492063492,0.007952286282306162,0.0010224948875255625	0.00133282	LMTK2(1.0, 0.408)	NA	NA	NA	NA	NA	NA	NA	NA	No	NA	HPRC,HGSVC,1KG-ONT	No	NA	NA	NA	NA	NA	NA
chr7:98140123	chr7-98140123-allele1036488-69	INS	68	NA	0.009077155824508321,0.012968299711815562,0.013888888888888888,0.008946322067594433,0.007157464212678937	NA	LMTK2(1.0, 0.408)	NA	NA	NA	NA	NA	NA	NA	NA	No	NA	HGSVC,1KG-ONT	Yes	NA	NA	NA	NA	NA	NA
chr7:98140123	chr7-98140123-allele1036490-65	INS	64	NA	0.0113464447806354,0.0,0.008928571428571428,0.002982107355864811,0.0	0.00549849	LMTK2(1.0, 0.408)	NA	NA	NA	NA	NA	NA	NA	NA	No	NA	HGSVC,1KG-ONT	Yes	NA	NA	NA	NA	NA	NA
chr7:98140123	chr7-98140123-allele1036489-53	INS	52	NA	0.01664145234493192,0.004322766570605188,0.010912698412698412,0.004970178926441352,0.0081799591002045	0.00391923	LMTK2(1.0, 0.408)	NA	NA	NA	NA	NA	NA	NA	NA	No	NA	HGSVC,1KG-ONT	Yes	NA	NA	NA	NA	NA	NA
chr7:98140126	chr7-98140126-allele1036496-1	DEL	71	NA	0.0832072617246596,0.011527377521613832,0.0,0.0009940357852882703,0.0	0.129016	LMTK2(1.0, 0.408)	NA	NA	NA	NA	NA	NA	NA	NA	No	NA	HPRC,HGSVC,1KG-ONT	No	NA	NA	NA	NA	NA	NA
chr7:98140127	chr7-98140127-allele1036501-90	INS	89	NA	0.007564296520423601,0.0,0.0,0.0,0.0	0.0137297	LMTK2(1.0, 0.408)	NA	NA	NA	NA	NA	NA	NA	NA	No	NA	HGSVC,1KG-ONT	Yes	NA	NA	NA	NA	NA	NA
chr7:98140127	chr7-98140127-allele1036499-61	INS	60	NA	0.0022692889561270802,0.010086455331412104,0.00992063492063492,0.006958250497017893,0.02044989775051125	0.00443997	LMTK2(1.0, 0.408)	NA	NA	NA	NA	NA	NA	NA	NA	No	NA	HGSVC,1KG-ONT	Yes	NA	NA	NA	NA	NA	NA
chr7:98140127	chr7-98140127-allele1036500-57	INS	56	NA	0.01739788199697428,0.007204610951008645,0.007936507936507936,0.0009940357852882703,0.018404907975460124	0.002871	LMTK2(1.0, 0.408)	NA	NA	NA	NA	NA	NA	NA	NA	No	NA	HGSVC,1KG-ONT	Yes	NA	NA	NA	NA	NA	NA
chr7:98140127	chr7-98140127-allele1036504-53	INS	52	NA	0.006051437216338881,0.0,0.000992063492063492,0.0,0.0	0.00875367	LMTK2(1.0, 0.408)	NA	NA	NA	NA	NA	NA	NA	NA	No	NA	HGSVC,1KG-ONT	Yes	NA	NA	NA	NA	NA	NA
chr7:98140130	chr7-98140130-allele1036509-1	DEL	67	NA	0.07791225416036308,0.07060518731988473,0.0496031746031746,0.08946322067594434,0.07157464212678936	NA	LMTK2(1.0, 0.408)	NA	NA	NA	NA	NA	NA	NA	NA	No	NA	HPRC,HGSVC,1KG-ONT	No	NA	NA	NA	NA	NA	NA
chr7:98140134	chr7-98140134-allele1036513-1	DEL	63	NA	0.009077155824508321,0.01729106628242075,0.005952380952380952,0.004970178926441352,0.023517382413087935	NA	LMTK2(1.0, 0.408)	NA	NA	NA	NA	NA	NA	NA	NA	No	NA	HPRC,HGSVC,1KG-ONT	No	NA	NA	NA	NA	NA	NA
chr7:98140138	chr7-98140138-allele1036517-1	DEL	59	NA	0.0045385779122541605,0.0,0.0,0.0,0.0	0.00805514	LMTK2(1.0, 0.408)	NA	NA	NA	NA	NA	NA	NA	NA	No	NA	HPRC,HGSVC,1KG-ONT	No	NA	NA	NA	NA	NA	NA
chr7:98140139	chr7-98140139-allele1036520-53	INS	52	NA	0.009077155824508321,0.053314121037463975,0.051587301587301584,0.02882703777335984,0.046012269938650305	0.0175509	LMTK2(1.0, 0.408)	NA	NA	NA	NA	NA	NA	NA	NA	No	NA	HGSVC,1KG-ONT	Yes	NA	NA	NA	NA	NA	NA
chr7:98140142	chr7-98140142-allele1036521-1	DEL	55	NA	0.0340393343419062,0.004322766570605188,0.000992063492063492,0.0,0.0	0.0537221	LMTK2(1.0, 0.408)	NA	NA	NA	NA	NA	NA	NA	NA	No	NA	HPRC,HGSVC,1KG-ONT	No	NA	NA	NA	NA	NA	NA
chr7:98140143	chr7-98140143-allele1036523-76	INS	75	NA	0.0,0.011527377521613832,0.00992063492063492,0.0,0.013292433537832311	0.00518909	LMTK2(1.0, 0.408)	NA	NA	NA	NA	NA	NA	NA	NA	No	NA	HGSVC,1KG-ONT	Yes	NA	NA	NA	NA	NA	NA
chr7:98140143	chr7-98140143-allele1036525-84	INS	83	NA	0.012102874432677761,0.0,0.0,0.0,0.0	0.0221214	LMTK2(1.0, 0.408)	NA	NA	NA	NA	NA	NA	NA	NA	No	NA	HGSVC,1KG-ONT	Yes	NA	NA	NA	NA	NA	NA
chr7:98140143	chr7-98140143-allele1036526-435	INS	434	NA	0.0,0.001440922190201729,0.00496031746031746,0.0,0.0	0.000593574	LMTK2(1.0, 0.408)	NA	NA	NA	NA	NA	NA	NA	NA	No	NA	1KG-ONT	Yes	NA	NA	NA	NA	NA	NA
chr7:98140145	chr7-98140145-allele1036532-1	DEL	51	NA	0.014372163388804841,0.001440922190201729,0.0,0.0,0.0	0.0241257	LMTK2(1.0, 0.408)	NA	NA	NA	NA	NA	NA	NA	NA	No	NA	HPRC,HGSVC,1KG-ONT	No	NA	NA	NA	NA	NA	NA
chr7:98140148	chr7-98140148-allele1036535-81	INS	80	NA	0.009077155824508321,0.0,0.0,0.0,0.00408997955010225	0.00939841	LMTK2(1.0, 0.408)	NA	NA	NA	NA	NA	NA	NA	NA	No	NA	HGSVC,1KG-ONT	Yes	NA	NA	NA	NA	NA	NA
chr7:98140148	chr7-98140148-allele1036534-55	INS	54	NA	0.007564296520423601,0.012968299711815562,0.0,0.0009940357852882703,0.0010224948875255625	0.00194871	LMTK2(1.0, 0.408)	NA	NA	NA	NA	NA	NA	NA	NA	No	NA	HGSVC,1KG-ONT	Yes	NA	NA	NA	NA	NA	NA
chr7:98140149	chr7-98140149-allele1036539-56	INS	55	NA	0.0015128593040847202,0.002881844380403458,0.0,0.008946322067594433,0.002044989775051125	2.91307e-05	LMTK2(1.0, 0.408)	NA	NA	NA	NA	NA	NA	NA	NA	No	NA	HGSVC,1KG-ONT	Yes	NA	NA	NA	NA	NA	NA
chr7:98140149	chr7-98140149-allele1036540-60	INS	59	NA	0.0037821482602118004,0.0,0.011904761904761904,0.003976143141153081,0.018404907975460124	0.00129921	LMTK2(1.0, 0.408)	NA	NA	NA	NA	NA	NA	NA	NA	No	NA	HGSVC,1KG-ONT	Yes	NA	NA	NA	NA	NA	NA
chr7:98140153	chr7-98140153-allele1036545-68	INS	67	NA	0.0,0.001440922190201729,0.00496031746031746,0.0,0.0	0.000593574	LMTK2(1.0, 0.408)	NA	NA	NA	NA	NA	NA	NA	NA	No	NA	HGSVC,1KG-ONT	Yes	NA	NA	NA	NA	NA	NA
chr7:98140153	chr7-98140153-allele1036543-74	INS	73	NA	0.0007564296520423601,0.0,0.0,0.0,0.0	0.000918741	LMTK2(1.0, 0.408)	NA	NA	NA	NA	NA	NA	NA	NA	No	NA	HGSVC,1KG-ONT	Yes	NA	NA	NA	NA	NA	NA
chr7:98140154	chr7-98140154-allele1036548-64	INS	63	NA	0.00832072617246596,0.0,0.015873015873015872,0.0,0.0	0.000812284	LMTK2(1.0, 0.408)	NA	NA	NA	NA	NA	NA	NA	NA	No	NA	HGSVC,1KG-ONT	Yes	NA	NA	NA	NA	NA	NA
chr7:98140154	chr7-98140154-allele1036547-68	INS	67	NA	0.0037821482602118004,0.005763688760806916,0.01488095238095238,0.009940357852882704,0.05521472392638037	0.00947726	LMTK2(1.0, 0.408)	NA	NA	NA	NA	NA	NA	NA	NA	No	NA	HGSVC,1KG-ONT	Yes	NA	NA	NA	NA	NA	NA
chr7:98140159	chr7-98140159-allele1036556-76	INS	75	NA	0.012859304084720122,0.0,0.01488095238095238,0.0,0.014314928425357873	0.000769159	LMTK2(1.0, 0.408)	NA	NA	NA	NA	NA	NA	NA	NA	No	NA	HGSVC,1KG-ONT	Yes	NA	NA	NA	NA	NA	NA
chr7:98140159	chr7-98140159-allele1036555-72	INS	71	NA	0.0007564296520423601,0.001440922190201729,0.00496031746031746,0.0019880715705765406,0.012269938650306749	0.0019985	LMTK2(1.0, 0.408)	NA	NA	NA	NA	NA	NA	NA	NA	No	NA	HGSVC,1KG-ONT	Yes	NA	NA	NA	NA	NA	NA
chr7:98140164	chr7-98140164-allele1036558-80	INS	79	NA	0.0,0.0,0.020833333333333332,0.0,0.0	0.00336841	LMTK2(1.0, 0.408)	NA	NA	NA	NA	NA	NA	NA	NA	No	NA	HGSVC,1KG-ONT	Yes	NA	NA	NA	NA	NA	NA
chr7:98140168	chr7-98140168-allele1036562-91	INS	90	NA	0.0007564296520423601,0.001440922190201729,0.00496031746031746,0.0009940357852882703,0.003067484662576687	0.000360376	LMTK2(1.0, 0.408)	NA	NA	NA	NA	NA	NA	NA	NA	No	NA	HGSVC,1KG-ONT	Yes	NA	NA	NA	NA	NA	NA
chr7:98140188	chr7-98140188-allele1036568-549	INS	548	NA	0.007564296520423601,0.001440922190201729,0.0,0.0,0.0	0.0115415	LMTK2(1.0, 0.408)	NA	NA	NA	NA	NA	NA	NA	NA	No	NA	No	Yes	NA	NA	NA	NA	NA	NA
chr7:98155624	chr7-98155624-allele1036705-61	INS	60	NA	0.00680786686838124,0.0,0.0,0.005964214711729622,0.0010224948875255625	0.00320055	LMTK2(1.0, 0.408)	NA	NA	NA	NA	NA	NA	NA	NA	No	NA	HPRC,1KG-ONT	Yes	NA	NA	NA	NA	NA	NA
chr7:98242822	chr7-98242822-allele1037117-1	DEL	118	NA	0.012859304084720122,0.0,0.0,0.0,0.0	0.0235872	TECPR1(1.6802e-37, 1.05)	NA	NA	NA	NA	NA	NA	NA	NA	No	NA	HGSVC	No	NA	NA	NA	NA	NA	NA
chr7:98242993	chr7-98242993-allele1037128-655	INS	654	NA	0.0113464447806354,0.0,0.0,0.0,0.0010224948875255625	0.0185365	TECPR1(1.6802e-37, 1.05)	NA	NA	NA	NA	NA	NA	NA	NA	No	NA	HPRC,HGSVC,1KG-ONT	No	NA	NA	NA	NA	NA	NA
chr7:98242993	chr7-98242993-allele1037125-647	INS	646	NA	0.0007564296520423601,0.0,0.0,0.0,0.0	0.000918741	TECPR1(1.6802e-37, 1.05)	NA	NA	NA	NA	NA	NA	NA	NA	No	NA	HPRC,HGSVC,1KG-ONT	No	NA	NA	NA	NA	NA	NA
chr7:98242993	chr7-98242993-allele1037130-659	INS	658	NA	0.0007564296520423601,0.0,0.0,0.0,0.0	0.000918741	TECPR1(1.6802e-37, 1.05)	NA	NA	NA	NA	NA	NA	NA	NA	No	NA	HPRC,HGSVC,1KG-ONT	No	NA	NA	NA	NA	NA	NA
chr7:98242993	chr7-98242993-allele1037121-659	INS	658	0.861054	0.0718608169440242,0.33285302593659943,0.46924603174603174,0.24055666003976142,0.26482617586912066	0.152913	TECPR1(1.6802e-37, 1.05)	NA	NA	NA	NA	NA	NA	NA	NA	No	NA	HPRC,HGSVC,1KG-ONT	No	ENSG00000205356.10(0.02869759618536064)	Red blood cell count(TECPR1, rs1874344, 2E-8, 0.6502749140050601)	Bronchiectasis(3.66%, 1.17%, 3.21, [1.1;9.38], 0.036495),Candidiasis of mouth(4.88%, 1.32%, 3.85, [1.46;10.13], 0.008248),Cellulitis and abscess of lower leg(4.88%, 1.61%, 3.14, [1.24;7.93], 0.018),Centriacinar emphysema(3.05%, 0.73%, 4.27, [1.22;14.93], 0.027824),Chronic kidney disease due to type 2 diabetes mellitus(5.49%, 2.34%, 2.42, [1.05;5.59], 0.040552),Chronic kidney disease stage 3(9.76%, 3.65%, 2.85, [1.48;5.47], 0.003495),Chronic kidney disease stage 4(4.27%, 1.46%, 3.01, [1.13;8.02], 0.030412),Chronic nonalcoholic liver disease(5.49%, 2.19%, 2.59, [1.11;6.03], 0.033048),Condyloma acuminatum of the anogenital region(3.66%, 1.17%, 3.21, [1.1;9.38], 0.036495),Conjunctivitis(9.76%, 4.68%, 2.2, [1.18;4.12], 0.021928),Diabetes mellitus(5.49%, 2.19%, 2.59, [1.11;6.03], 0.033048),Diverticulitis of large intestine(3.05%, 0.73%, 4.27, [1.22;14.93], 0.027824),End-stage renal disease(4.27%, 1.46%, 3.01, [1.13;8.02], 0.030412),Epidermoid cyst(5.49%, 1.61%, 3.55, [1.45;8.72], 0.007271),Erythema of skin(4.88%, 1.90%, 2.65, [1.08;6.5], 0.044401),Hyperparathyroidism(6.10%, 2.19%, 2.9, [1.28;6.57], 0.016772),Hyperparathyroidism due to renal insufficiency(4.88%, 1.46%, 3.46, [1.34;8.9], 0.012435),Hypertensive retinopathy(3.66%, 1.02%, 3.67, [1.22;11.08], 0.024736),Hypertrophy of nasal turbinates(3.66%, 1.02%, 3.67, [1.22;11.08], 0.024736),Hyperuricemia without signs of inflammatory arthritis and tophaceous disease(3.05%, 0.73%, 4.27, [1.22;14.93], 0.027824),Impaired glucose tolerance(6.71%, 2.05%, 3.44, [1.53;7.73], 0.003702),Keloid scar(3.66%, 0.88%, 4.29, [1.37;13.48], 0.01581),Kidney disease(3.66%, 1.02%, 3.67, [1.22;11.08], 0.024736),Low blood pressure(6.10%, 2.49%, 2.55, [1.14;5.67], 0.025289),Polycystic ovary syndrome(6.10%, 1.90%, 3.35, [1.44;7.79], 0.006281),Respiratory failure(3.05%, 0.73%, 4.27, [1.22;14.93], 0.027824),Scoliosis deformity of spine(4.88%, 1.46%, 3.46, [1.34;8.9], 0.012435),Seasonal allergic rhinitis(4.27%, 9.50%, 0.43, [0.19;0.94], 0.029048),Threatened miscarriage(3.66%, 1.02%, 3.67, [1.22;11.08], 0.024736)	NA	NA	NA
chr7:98242993	chr7-98242993-allele1037127-663	INS	662	NA	0.0,0.03314121037463977,0.0,0.0,0.0	0.00369415	TECPR1(1.6802e-37, 1.05)	NA	NA	NA	NA	NA	NA	NA	NA	No	NA	HPRC,HGSVC,1KG-ONT	No	NA	NA	NA	NA	NA	NA
chr7:98242993	chr7-98242993-allele1037126-655	INS	654	NA	0.0,0.008645533141210375,0.011904761904761904,0.027833001988071572,0.00408997955010225	0.00871245	TECPR1(1.6802e-37, 1.05)	NA	NA	NA	NA	NA	NA	NA	NA	No	NA	HPRC,HGSVC,1KG-ONT	No	NA	NA	NA	NA	NA	NA
chr7:98242993	chr7-98242993-allele1037124-769	INS	768	NA	0.0015128593040847202,0.0,0.0,0.0,0.0	0.00234988	TECPR1(1.6802e-37, 1.05)	NA	NA	NA	NA	NA	NA	NA	NA	No	NA	HPRC,HGSVC,1KG-ONT	No	NA	NA	NA	NA	NA	NA
chr7:98242993	chr7-98242993-allele1037129-714	INS	713	NA	0.0007564296520423601,0.0,0.0,0.0,0.0	0.000918741	TECPR1(1.6802e-37, 1.05)	NA	NA	NA	NA	NA	NA	NA	NA	No	NA	HPRC,HGSVC,1KG-ONT	No	NA	NA	NA	NA	NA	NA
chr7:98242993	chr7-98242993-allele1037120-603	INS	602	NA	0.00832072617246596,0.01585014409221902,0.0,0.02186878727634195,0.0010224948875255625	NA	TECPR1(1.6802e-37, 1.05)	NA	NA	NA	NA	NA	NA	NA	NA	No	NA	HPRC,HGSVC,1KG-ONT	No	NA	NA	NA	NA	NA	NA
chr7:98242993	chr7-98242993-allele1037122-714	INS	713	NA	0.10136157337367625,0.002881844380403458,0.0,0.0009940357852882703,0.0	0.169816	TECPR1(1.6802e-37, 1.05)	NA	NA	NA	NA	NA	NA	NA	NA	No	NA	HPRC,HGSVC,1KG-ONT	No	NA	NA	NA	NA	NA	NA
chr7:98242993	chr7-98242993-allele1037123-773	INS	772	NA	0.014372163388804841,0.0,0.0,0.0,0.0	0.0263867	TECPR1(1.6802e-37, 1.05)	NA	NA	NA	NA	NA	NA	NA	NA	No	NA	HPRC,HGSVC,1KG-ONT	No	NA	NA	NA	NA	NA	NA
chr7:98243001	chr7-98243001-allele1037135-544	INS	543	NA	0.0007564296520423601,0.025936599423631124,0.01984126984126984,0.013916500994035786,0.03578732106339468	0.0144629	TECPR1(1.6802e-37, 1.05)	NA	NA	NA	NA	NA	NA	NA	NA	No	NA	HPRC,HGSVC,1KG-ONT	No	NA	NA	NA	NA	NA	NA
chr7:98243001	chr7-98243001-allele1037134-544	INS	543	NA	0.0680786686838124,0.0446685878962536,0.08035714285714286,0.04671968190854871,0.10224948875255624	NA	TECPR1(1.6802e-37, 1.05)	NA	NA	NA	NA	NA	NA	NA	NA	No	NA	HPRC,HGSVC,1KG-ONT	No	NA	NA	NA	NA	NA	NA
chr7:98243001	chr7-98243001-allele1037138-544	INS	543	NA	0.0,0.008645533141210375,0.0,0.0,0.0	0.000593574	TECPR1(1.6802e-37, 1.05)	NA	NA	NA	NA	NA	NA	NA	NA	No	NA	HPRC,HGSVC,1KG-ONT	No	NA	NA	NA	NA	NA	NA
chr7:98243001	chr7-98243001-allele1037136-548	INS	547	NA	0.0030257186081694403,0.0,0.0,0.0,0.0	0.00520636	TECPR1(1.6802e-37, 1.05)	NA	NA	NA	NA	NA	NA	NA	NA	No	NA	HPRC,HGSVC,1KG-ONT	No	NA	NA	NA	NA	NA	NA
chr7:98243001	chr7-98243001-allele1037139-540	INS	539	NA	0.0007564296520423601,0.0,0.0,0.0,0.0	0.000918741	TECPR1(1.6802e-37, 1.05)	NA	NA	NA	NA	NA	NA	NA	NA	No	NA	HPRC,HGSVC,1KG-ONT	No	NA	NA	NA	NA	NA	NA
chr7:98243001	chr7-98243001-allele1037137-548	INS	547	NA	0.00680786686838124,0.0,0.0,0.0,0.00408997955010225	0.00579224	TECPR1(1.6802e-37, 1.05)	NA	NA	NA	NA	NA	NA	NA	NA	No	NA	HPRC,HGSVC,1KG-ONT	No	NA	NA	NA	NA	NA	NA
chr7:98243001	chr7-98243001-allele1037133-544	INS	543	0.815457	0.21558245083207261,0.3861671469740634,0.2400793650793651,0.47713717693836977,0.19427402862985685	0.0254521	TECPR1(1.6802e-37, 1.05)	NA	NA	NA	NA	NA	NA	NA	NA	No	NA	HPRC,HGSVC,1KG-ONT	No	ENSG00000006453.14(0.00017796455359826645)	NA	NA	NA	NA	NA
chr7:98243009	chr7-98243009-allele1037141-492	INS	491	NA	0.037821482602118005,0.007204610951008645,0.0,0.0009940357852882703,0.0	0.0566873	TECPR1(1.6802e-37, 1.05)	NA	NA	NA	NA	NA	NA	NA	NA	No	NA	HPRC,HGSVC	No	NA	NA	NA	NA	NA	NA
chr7:98243036	chr7-98243036-allele1037148-54	INS	53	NA	0.0,0.001440922190201729,0.013888888888888888,0.0,0.0	0.00212033	TECPR1(1.6802e-37, 1.05)	NA	NA	NA	NA	NA	NA	NA	NA	No	NA	HPRC,HGSVC,1KG-ONT	No	NA	NA	NA	NA	NA	NA
chr7:98243048	chr7-98243048-allele1037155-1	DEL	57	NA	0.05370650529500756,0.004322766570605188,0.001984126984126984,0.0009940357852882703,0.0	0.0844371	TECPR1(1.6802e-37, 1.05)	NA	NA	NA	NA	NA	NA	NA	NA	No	NA	HPRC,HGSVC,1KG-ONT	No	NA	NA	NA	NA	NA	NA
chr7:98243092	chr7-98243092-allele1037165-60	INS	59	NA	0.0,0.0,0.002976190476190476,0.0,0.02556237218813906	0.00459223	TECPR1(1.6802e-37, 1.05)	NA	NA	NA	NA	NA	NA	NA	NA	No	NA	HPRC,HGSVC,1KG-ONT	No	NA	NA	NA	NA	NA	NA
chr7:98243105	chr7-98243105-allele1037168-56	INS	55	0.860624	0.2632375189107413,0.12968299711815562,0.051587301587301584,0.09840954274353876,0.22699386503067484	0.0664427	TECPR1(1.6802e-37, 1.05)	NA	NA	NA	NA	NA	NA	NA	NA	No	NA	HPRC,HGSVC,1KG-ONT	No	NA	Mitochondrial DNA copy number (raw)(TECPR1, rs12535455, 3E-8, 0.7161787008003776)	Arthralgia of temporomandibular joint(0.57%, 3.82%, 0.14, [0.03;0.62], 0.002598),Benign neoplasm of transverse colon(5.13%, 2.41%, 2.19, [1.04;4.6], 0.038978),Candidiasis of mouth(0.85%, 2.82%, 0.3, [0.09;1.04], 0.048647),Chronic disease of tonsils AND/OR adenoids(2.28%, 0.40%, 5.77, [1.22;27.35], 0.019665),Genital herpes simplex(0.57%, 2.62%, 0.21, [0.05;0.95], 0.032228),Hematuria syndrome(3.99%, 8.65%, 0.44, [0.24;0.82], 0.007874),Non-scarring alopecia(6.27%, 3.02%, 2.15, [1.1;4.2], 0.026396),Paralytic ileus(2.56%, 0.40%, 6.51, [1.4;30.33], 0.010095),Primary insomnia(0.85%, 2.82%, 0.3, [0.09;1.04], 0.048647),Residual hemorrhoidal skin tags(2.56%, 5.84%, 0.43, [0.2;0.91], 0.027635),Uncomplicated mild persistent asthma(1.14%, 4.83%, 0.23, [0.08;0.66], 0.002851),Venous varices(0.28%, 2.01%, 0.14, [0.02;1.09], 0.031309),Cervical intraepithelial neoplasia grade 1(5.00%, 1.69%, 3.05, [1.15;8.14], 0.031127)	NA	NA	NA
chr7:98243105	chr7-98243105-allele1037169-62	INS	61	NA	0.0,0.002881844380403458,0.04563492063492063,0.0009940357852882703,0.0	0.00831502	TECPR1(1.6802e-37, 1.05)	NA	NA	NA	NA	NA	NA	NA	NA	No	NA	HPRC,HGSVC,1KG-ONT	No	NA	NA	NA	NA	NA	NA
chr7:98243106	chr7-98243106-allele1037171-112	INS	111	NA	0.031013615733736764,0.13544668587896252,0.07341269841269842,0.2823061630218688,0.0869120654396728	0.0612895	TECPR1(1.6802e-37, 1.05)	NA	NA	NA	NA	NA	NA	NA	NA	No	NA	No	No	NA	NA	NA	NA	NA	NA
chr7:98243168	chr7-98243168-allele1037175-58	INS	57	NA	0.007564296520423601,0.0,0.0,0.020874751491053677,0.0	NA	TECPR1(1.6802e-37, 1.05)	NA	NA	NA	NA	NA	NA	NA	NA	No	NA	HPRC,HGSVC,1KG-ONT	No	NA	NA	NA	NA	NA	NA
chr7:98309952	chr7-98309952-allele1037891-1707	INS	1706	NA	0.09606656580937972,0.005763688760806916,0.0,0.0,0.0	0.159345	BAIAP2L1(0.0011208, 0.669),BRI3(0.022877, 1.326)	NA	NA	NA	NA	NA	NA	NA	NA	No	NA	HPRC,HGSVC,1KG-ONT	No	NA	NA	NA	NA	NA	NA
chr7:98317870	chr7-98317870-allele1037984-162	INS	161	NA	0.02193645990922844,0.053314121037463975,0.08531746031746032,0.10636182902584493,0.09202453987730061	0.0311488	BAIAP2L1(0.0011208, 0.669)	NA	NA	NA	NA	NA	NA	NA	NA	No	NA	No	No	NA	NA	NA	NA	NA	NA
chr7:98393016	chr7-98393016-allele1038770-1	DEL	162	NA	0.245839636913767,0.09798270893371758,0.04861111111111111,0.10337972166998012,0.2474437627811861	0.0522516	BAIAP2L1(0.0011208, 0.669)	NA	NA	NA	NA	NA	NA	NA	NA	No	NA	HPRC,HGSVC,1KG-ONT	Yes	NA	NA	NA	NA	NA	NA
chr7:98393136	chr7-98393136-allele1038804-67	INS	66	NA	0.0030257186081694403,0.0,0.0,0.0009940357852882703,0.007157464212678937	NA	BAIAP2L1(0.0011208, 0.669)	NA	NA	NA	NA	NA	NA	NA	NA	No	NA	HPRC	Yes	NA	NA	NA	NA	NA	NA
chr7:98393165	chr7-98393165-allele1038805-67	INS	66	NA	0.0030257186081694403,0.0,0.0,0.0,0.007157464212678937	NA	BAIAP2L1(0.0011208, 0.669)	NA	NA	NA	NA	NA	NA	NA	NA	No	NA	HPRC	Yes	NA	NA	NA	NA	NA	NA
chr7:98400357	chr7-98400357-allele1038876-218	INS	217	NA	0.037821482602118005,0.004322766570605188,0.002976190476190476,0.006958250497017893,0.006134969325153374	0.0377971	BAIAP2L1(0.0011208, 0.669)	NA	NA	NA	NA	NA	NA	NA	NA	No	NA	HPRC,HGSVC,1KG-ONT	No	NA	NA	NA	NA	NA	NA
chr7:98400357	chr7-98400357-allele1038874-234	INS	233	NA	0.0,0.005763688760806916,0.0,0.013916500994035786,0.0	0.00269845	BAIAP2L1(0.0011208, 0.669)	NA	NA	NA	NA	NA	NA	NA	NA	No	NA	HPRC,HGSVC,1KG-ONT	No	NA	NA	NA	NA	NA	NA
chr7:98400357	chr7-98400357-allele1038872-247	INS	246	NA	0.0,0.0,0.00496031746031746,0.0009940357852882703,0.0	0.000422056	BAIAP2L1(0.0011208, 0.669)	NA	NA	NA	NA	NA	NA	NA	NA	No	NA	HPRC,HGSVC,1KG-ONT	No	NA	NA	NA	NA	NA	NA
chr7:98400357	chr7-98400357-allele1038880-157	INS	156	NA	0.02193645990922844,0.002881844380403458,0.0,0.0,0.0	0.0358918	BAIAP2L1(0.0011208, 0.669)	NA	NA	NA	NA	NA	NA	NA	NA	No	NA	HPRC,HGSVC	No	NA	NA	NA	NA	NA	NA
chr7:98400357	chr7-98400357-allele1038882-210	INS	209	NA	0.0045385779122541605,0.002881844380403458,0.0,0.0,0.002044989775051125	0.00247593	BAIAP2L1(0.0011208, 0.669)	NA	NA	NA	NA	NA	NA	NA	NA	No	NA	HPRC,HGSVC,1KG-ONT	No	NA	NA	NA	NA	NA	NA
chr7:98400357	chr7-98400357-allele1038881-256	INS	255	NA	0.0,0.002881844380403458,0.000992063492063492,0.0,0.0	3.94758e-05	BAIAP2L1(0.0011208, 0.669)	NA	NA	NA	NA	NA	NA	NA	NA	No	NA	HPRC,HGSVC,1KG-ONT	No	NA	NA	NA	NA	NA	NA
chr7:98400357	chr7-98400357-allele1038873-210	INS	209	NA	0.012859304084720122,0.011527377521613832,0.013888888888888888,0.02485089463220676,0.012269938650306749	NA	BAIAP2L1(0.0011208, 0.669)	NA	NA	NA	NA	NA	NA	NA	NA	No	NA	HPRC,HGSVC,1KG-ONT	No	NA	NA	NA	NA	NA	NA
chr7:98400357	chr7-98400357-allele1038879-211	INS	210	NA	0.0,0.008645533141210375,0.0,0.0,0.0	0.000593574	BAIAP2L1(0.0011208, 0.669)	NA	NA	NA	NA	NA	NA	NA	NA	No	NA	HPRC,HGSVC,1KG-ONT	No	NA	NA	NA	NA	NA	NA
chr7:98400363	chr7-98400363-allele1038903-244	INS	243	NA	0.0416036308623298,0.007204610951008645,0.06845238095238096,0.003976143141153081,0.014314928425357873	0.00428065	BAIAP2L1(0.0011208, 0.669)	NA	NA	NA	NA	NA	NA	NA	NA	No	NA	HPRC,HGSVC,1KG-ONT	No	NA	NA	NA	NA	NA	NA
chr7:98400363	chr7-98400363-allele1038919-227	INS	226	NA	0.0007564296520423601,0.0,0.0,0.0,0.0	0.000918741	BAIAP2L1(0.0011208, 0.669)	NA	NA	NA	NA	NA	NA	NA	NA	No	NA	HPRC,HGSVC,1KG-ONT	No	NA	NA	NA	NA	NA	NA
chr7:98400363	chr7-98400363-allele1038888-238	INS	237	NA	0.12934947049924356,0.10806916426512968,0.1130952380952381,0.07852882703777336,0.12576687116564417	0.0021821	BAIAP2L1(0.0011208, 0.669)	NA	NA	NA	NA	NA	NA	NA	NA	No	NA	HPRC,HGSVC,1KG-ONT	No	NA	NA	NA	NA	NA	NA
chr7:98400363	chr7-98400363-allele1038921-228	INS	227	NA	0.0113464447806354,0.04178674351585014,0.054563492063492064,0.036779324055666,0.0705521472392638	0.0197832	BAIAP2L1(0.0011208, 0.669)	NA	NA	NA	NA	NA	NA	NA	NA	No	NA	HPRC,HGSVC,1KG-ONT	No	NA	NA	NA	NA	NA	NA
chr7:98400363	chr7-98400363-allele1038922-193	INS	192	NA	0.0,0.001440922190201729,0.0,0.0268389662027833,0.0	0.00448186	BAIAP2L1(0.0011208, 0.669)	NA	NA	NA	NA	NA	NA	NA	NA	No	NA	HPRC,HGSVC,1KG-ONT	No	NA	NA	NA	NA	NA	NA
chr7:98400363	chr7-98400363-allele1038905-221	INS	220	NA	0.0007564296520423601,0.0,0.0,0.0,0.0	0.000918741	BAIAP2L1(0.0011208, 0.669)	NA	NA	NA	NA	NA	NA	NA	NA	No	NA	HPRC,HGSVC,1KG-ONT	No	NA	NA	NA	NA	NA	NA
chr7:98400363	chr7-98400363-allele1038920-245	INS	244	NA	0.007564296520423601,0.0,0.0,0.0,0.0	0.0137297	BAIAP2L1(0.0011208, 0.669)	NA	NA	NA	NA	NA	NA	NA	NA	No	NA	HPRC,HGSVC,1KG-ONT	No	NA	NA	NA	NA	NA	NA
chr7:98400363	chr7-98400363-allele1038938-225	INS	224	NA	0.01059001512859304,0.008645533141210375,0.0,0.0009940357852882703,0.0	0.00848979	BAIAP2L1(0.0011208, 0.669)	NA	NA	NA	NA	NA	NA	NA	NA	No	NA	HPRC,HGSVC,1KG-ONT	No	NA	NA	NA	NA	NA	NA
chr7:98400363	chr7-98400363-allele1038944-230	INS	229	NA	0.0007564296520423601,0.0,0.0,0.0,0.0	0.000918741	BAIAP2L1(0.0011208, 0.669)	NA	NA	NA	NA	NA	NA	NA	NA	No	NA	HPRC,HGSVC,1KG-ONT	No	NA	NA	NA	NA	NA	NA
chr7:98400363	chr7-98400363-allele1038932-197	INS	196	NA	0.0030257186081694403,0.0,0.0,0.0,0.0	0.00520636	BAIAP2L1(0.0011208, 0.669)	NA	NA	NA	NA	NA	NA	NA	NA	No	NA	HPRC,HGSVC,1KG-ONT	No	NA	NA	NA	NA	NA	NA
chr7:98400363	chr7-98400363-allele1038939-208	INS	207	NA	0.0022692889561270802,0.02881844380403458,0.040674603174603176,0.005964214711729622,0.010224948875255624	0.0103801	BAIAP2L1(0.0011208, 0.669)	NA	NA	NA	NA	NA	NA	NA	NA	No	NA	HPRC,HGSVC,1KG-ONT	No	NA	NA	NA	NA	NA	NA
chr7:98400363	chr7-98400363-allele1038891-278	INS	277	NA	0.0007564296520423601,0.0,0.0,0.0,0.0	0.000918741	BAIAP2L1(0.0011208, 0.669)	NA	NA	NA	NA	NA	NA	NA	NA	No	NA	HPRC,HGSVC,1KG-ONT	No	NA	NA	NA	NA	NA	NA
chr7:98400363	chr7-98400363-allele1038902-294	INS	293	NA	0.0,0.04178674351585014,0.01984126984126984,0.0,0.010224948875255624	0.0102382	BAIAP2L1(0.0011208, 0.669)	NA	NA	NA	NA	NA	NA	NA	NA	No	NA	HPRC,HGSVC,1KG-ONT	No	NA	NA	NA	NA	NA	NA
chr7:98400363	chr7-98400363-allele1038936-242	INS	241	NA	0.0007564296520423601,0.0,0.0,0.0,0.0	0.000918741	BAIAP2L1(0.0011208, 0.669)	NA	NA	NA	NA	NA	NA	NA	NA	No	NA	HPRC,HGSVC,1KG-ONT	No	NA	NA	NA	NA	NA	NA
chr7:98400363	chr7-98400363-allele1038893-255	INS	254	NA	0.00680786686838124,0.0,0.0,0.0,0.0	0.0122007	BAIAP2L1(0.0011208, 0.669)	NA	NA	NA	NA	NA	NA	NA	NA	No	NA	HPRC,HGSVC,1KG-ONT	No	NA	NA	NA	NA	NA	NA
chr7:98400363	chr7-98400363-allele1038898-239	INS	238	NA	0.0,0.0,0.0,0.0,0.006134969325153374	0.000593574	BAIAP2L1(0.0011208, 0.669)	NA	NA	NA	NA	NA	NA	NA	NA	No	NA	HPRC,HGSVC,1KG-ONT	No	NA	NA	NA	NA	NA	NA
chr7:98400363	chr7-98400363-allele1038892-209	INS	208	NA	0.08925869894099848,0.138328530259366,0.14384920634920634,0.31610337972166996,0.10020449897750511	0.0291503	BAIAP2L1(0.0011208, 0.669)	NA	NA	NA	NA	NA	NA	NA	NA	No	NA	HPRC,HGSVC,1KG-ONT	No	NA	NA	NA	NA	NA	NA
chr7:98400363	chr7-98400363-allele1038909-332	INS	331	NA	0.0,0.027377521613832854,0.0,0.0,0.0	0.00283542	BAIAP2L1(0.0011208, 0.669)	NA	NA	NA	NA	NA	NA	NA	NA	No	NA	HPRC,HGSVC	No	NA	NA	NA	NA	NA	NA
chr7:98400363	chr7-98400363-allele1038933-212	INS	211	NA	0.0007564296520423601,0.0,0.0,0.0,0.0	0.000918741	BAIAP2L1(0.0011208, 0.669)	NA	NA	NA	NA	NA	NA	NA	NA	No	NA	HPRC,HGSVC,1KG-ONT	No	NA	NA	NA	NA	NA	NA
chr7:98400363	chr7-98400363-allele1038916-229	INS	228	NA	0.0,0.007204610951008645,0.021825396825396824,0.0019880715705765406,0.0081799591002045	0.00625267	BAIAP2L1(0.0011208, 0.669)	NA	NA	NA	NA	NA	NA	NA	NA	No	NA	HPRC,HGSVC,1KG-ONT	No	NA	NA	NA	NA	NA	NA
chr7:98400363	chr7-98400363-allele1038940-211	INS	210	NA	0.0007564296520423601,0.0,0.0,0.0,0.003067484662576687	NA	BAIAP2L1(0.0011208, 0.669)	NA	NA	NA	NA	NA	NA	NA	NA	No	NA	HPRC,HGSVC,1KG-ONT	No	NA	NA	NA	NA	NA	NA
chr7:98400363	chr7-98400363-allele1038926-206	INS	205	NA	0.0,0.0,0.0,0.0,0.003067484662576687	NA	BAIAP2L1(0.0011208, 0.669)	NA	NA	NA	NA	NA	NA	NA	NA	No	NA	HPRC,HGSVC,1KG-ONT	No	NA	NA	NA	NA	NA	NA
chr7:98400363	chr7-98400363-allele1038917-231	INS	230	NA	0.0,0.007204610951008645,0.0,0.0,0.0	0.000203029	BAIAP2L1(0.0011208, 0.669)	NA	NA	NA	NA	NA	NA	NA	NA	No	NA	HPRC,HGSVC,1KG-ONT	No	NA	NA	NA	NA	NA	NA
chr7:98400363	chr7-98400363-allele1038913-219	INS	218	NA	0.01361573373676248,0.0,0.000992063492063492,0.0,0.0081799591002045	0.011058	BAIAP2L1(0.0011208, 0.669)	NA	NA	NA	NA	NA	NA	NA	NA	No	NA	HPRC,HGSVC,1KG-ONT	No	NA	NA	NA	NA	NA	NA
chr7:98400363	chr7-98400363-allele1038934-127	INS	126	NA	0.0037821482602118004,0.0,0.0,0.0,0.0	0.00663171	BAIAP2L1(0.0011208, 0.669)	NA	NA	NA	NA	NA	NA	NA	NA	No	NA	HPRC,HGSVC	No	NA	NA	NA	NA	NA	NA
chr7:98400363	chr7-98400363-allele1038904-195	INS	194	NA	0.0022692889561270802,0.0,0.0,0.0,0.0	0.00377908	BAIAP2L1(0.0011208, 0.669)	NA	NA	NA	NA	NA	NA	NA	NA	No	NA	HPRC,HGSVC,1KG-ONT	No	NA	NA	NA	NA	NA	NA
chr7:98400363	chr7-98400363-allele1038929-237	INS	236	NA	0.0,0.0,0.00496031746031746,0.012922465208747515,0.003067484662576687	0.00331937	BAIAP2L1(0.0011208, 0.669)	NA	NA	NA	NA	NA	NA	NA	NA	No	NA	HPRC,HGSVC,1KG-ONT	No	NA	NA	NA	NA	NA	NA
chr7:98400363	chr7-98400363-allele1038941-215	INS	214	NA	0.0,0.0,0.002976190476190476,0.0,0.0	3.94758e-05	BAIAP2L1(0.0011208, 0.669)	NA	NA	NA	NA	NA	NA	NA	NA	No	NA	HPRC,HGSVC,1KG-ONT	No	NA	NA	NA	NA	NA	NA
chr7:98400363	chr7-98400363-allele1038906-233	INS	232	NA	0.006051437216338881,0.0,0.01488095238095238,0.0,0.003067484662576687	NA	BAIAP2L1(0.0011208, 0.669)	NA	NA	NA	NA	NA	NA	NA	NA	No	NA	HPRC,HGSVC,1KG-ONT	No	NA	NA	NA	NA	NA	NA
chr7:98400363	chr7-98400363-allele1038924-238	INS	237	NA	0.009833585476550681,0.0,0.0,0.0009940357852882703,0.0	0.0157378	BAIAP2L1(0.0011208, 0.669)	NA	NA	NA	NA	NA	NA	NA	NA	No	NA	HPRC,HGSVC,1KG-ONT	No	NA	NA	NA	NA	NA	NA
chr7:98400363	chr7-98400363-allele1038912-309	INS	308	NA	0.01588502269288956,0.001440922190201729,0.0,0.0,0.0	0.0269135	BAIAP2L1(0.0011208, 0.669)	NA	NA	NA	NA	NA	NA	NA	NA	No	NA	HPRC,HGSVC,1KG-ONT	No	NA	NA	NA	NA	NA	NA
chr7:98400363	chr7-98400363-allele1038889-207	INS	206	NA	0.13993948562783662,0.08789625360230548,0.044642857142857144,0.10337972166998012,0.19120654396728015	0.00451233	BAIAP2L1(0.0011208, 0.669)	NA	NA	NA	NA	NA	NA	NA	NA	No	NA	HPRC,HGSVC,1KG-ONT	No	NA	NA	NA	NA	NA	NA
chr7:98400363	chr7-98400363-allele1038897-195	INS	194	NA	0.00529500756429652,0.0,0.0,0.0,0.0	0.00947665	BAIAP2L1(0.0011208, 0.669)	NA	NA	NA	NA	NA	NA	NA	NA	No	NA	HPRC,HGSVC,1KG-ONT	No	NA	NA	NA	NA	NA	NA
chr7:98400363	chr7-98400363-allele1038901-224	INS	223	NA	0.0030257186081694403,0.007204610951008645,0.001984126984126984,0.033797216699801194,0.010224948875255624	0.00483896	BAIAP2L1(0.0011208, 0.669)	NA	NA	NA	NA	NA	NA	NA	NA	No	NA	HPRC,HGSVC,1KG-ONT	No	NA	NA	NA	NA	NA	NA
chr7:98400363	chr7-98400363-allele1038910-375	INS	374	NA	0.0,0.0,0.0,0.0009940357852882703,0.0	NA	BAIAP2L1(0.0011208, 0.669)	NA	NA	NA	NA	NA	NA	NA	NA	No	NA	HPRC,HGSVC	No	NA	NA	NA	NA	NA	NA
chr7:98400363	chr7-98400363-allele1038907-267	INS	266	NA	0.00680786686838124,0.02881844380403458,0.031746031746031744,0.0009940357852882703,0.010224948875255624	0.00311822	BAIAP2L1(0.0011208, 0.669)	NA	NA	NA	NA	NA	NA	NA	NA	No	NA	HPRC,HGSVC,1KG-ONT	No	NA	NA	NA	NA	NA	NA
chr7:98400363	chr7-98400363-allele1038896-209	INS	208	NA	0.0,0.0,0.006944444444444444,0.0,0.0	0.000778337	BAIAP2L1(0.0011208, 0.669)	NA	NA	NA	NA	NA	NA	NA	NA	No	NA	HPRC,HGSVC,1KG-ONT	No	NA	NA	NA	NA	NA	NA
chr7:98400363	chr7-98400363-allele1038930-200	INS	199	NA	0.0015128593040847202,0.0,0.0,0.0,0.0	0.00234988	BAIAP2L1(0.0011208, 0.669)	NA	NA	NA	NA	NA	NA	NA	NA	No	NA	HPRC,HGSVC,1KG-ONT	No	NA	NA	NA	NA	NA	NA
chr7:98400363	chr7-98400363-allele1038900-228	INS	227	NA	0.0,0.0,0.0,0.009940357852882704,0.006134969325153374	0.00237831	BAIAP2L1(0.0011208, 0.669)	NA	NA	NA	NA	NA	NA	NA	NA	No	NA	HPRC,HGSVC,1KG-ONT	No	NA	NA	NA	NA	NA	NA
chr7:98400363	chr7-98400363-allele1038935-251	INS	250	NA	0.0,0.005763688760806916,0.0,0.015904572564612324,0.00408997955010225	0.00383842	BAIAP2L1(0.0011208, 0.669)	NA	NA	NA	NA	NA	NA	NA	NA	No	NA	HPRC,HGSVC,1KG-ONT	No	NA	NA	NA	NA	NA	NA
chr7:98400363	chr7-98400363-allele1038925-205	INS	204	NA	0.00529500756429652,0.0,0.0,0.0,0.0	0.00947665	BAIAP2L1(0.0011208, 0.669)	NA	NA	NA	NA	NA	NA	NA	NA	No	NA	HPRC,HGSVC,1KG-ONT	No	NA	NA	NA	NA	NA	NA
