## Supplemental Table 1 for "Population-scale Long-read Sequencing in the *All of Us* Research Program": 1KG_genotyped_SV_summary.csv (part 54 of 126)

SV_coordinate	SV_ID	SV type	SV length	Mean GenotypePosterior nonref	AF(AFR,AMR,EAS,EUR,SAS)	Fst(AFR vs Non-AFR)	OMIM genes intersected(pLI, LOEUF)	Disease genes intersected(pLI, LOEUF)	Cancer genes intersected(pLI, LOEUF)	ACMG genes intersected(pLI, LOEUF)	OMIM CDS intersected(pLI, LOEUF)	Disease CDS intersected(pLI, LOEUF)	Cancer CDS intersected(pLI, LOEUF)	ACMG CDS intersected(pLI, LOEUF)	Regulatory element_intersected	SegDUP association(INS:within 1kb, DEL:intersect)	Tandem repeats intersected	Detected in other LR datasets(HPRC,HGSVC,1KG-ONT)	Detected in AoU SR(990/1,027 AoU Phase I matched samples)	eQTLs: gene(qvalue)	GWAS associations: trait(gene, rsID, pvalue, LD_r2)	SV-trait associations in AoU Phase I (n = 848 with condition records) (Carrier%, Non-carrier%, OR, [95% CI], pvalue)	SR validation	LR assembly-supported	Locityper validation (percentage of carriers with allele differences <20 between the imputed and Locityper calls.)
chr7:98400363	chr7-98400363-allele1038918-249	INS	248	NA	0.012859304084720122,0.023054755043227664,0.022817460317460316,0.04771371769383698,0.028629856850715747	0.00596825	BAIAP2L1(0.0011208, 0.669)	NA	NA	NA	NA	NA	NA	NA	NA	No	NA	HPRC,HGSVC,1KG-ONT	No	NA	NA	NA	NA	NA	NA
chr7:98400363	chr7-98400363-allele1038908-198	INS	197	NA	0.009077155824508321,0.007204610951008645,0.0,0.0009940357852882703,0.00408997955010225	0.00410899	BAIAP2L1(0.0011208, 0.669)	NA	NA	NA	NA	NA	NA	NA	NA	No	NA	HPRC,HGSVC,1KG-ONT	No	NA	NA	NA	NA	NA	NA
chr7:98400363	chr7-98400363-allele1038937-219	INS	218	NA	0.0030257186081694403,0.0,0.0,0.0,0.0	0.00520636	BAIAP2L1(0.0011208, 0.669)	NA	NA	NA	NA	NA	NA	NA	NA	No	NA	HPRC,HGSVC,1KG-ONT	No	NA	NA	NA	NA	NA	NA
chr7:98400363	chr7-98400363-allele1038928-237	INS	236	NA	0.0015128593040847202,0.0,0.0,0.0,0.0	0.00234988	BAIAP2L1(0.0011208, 0.669)	NA	NA	NA	NA	NA	NA	NA	NA	No	NA	HPRC,HGSVC,1KG-ONT	No	NA	NA	NA	NA	NA	NA
chr7:98400363	chr7-98400363-allele1038890-250	INS	249	NA	0.0037821482602118004,0.0,0.0,0.0,0.0	0.00663171	BAIAP2L1(0.0011208, 0.669)	NA	NA	NA	NA	NA	NA	NA	NA	No	NA	HPRC,HGSVC,1KG-ONT	No	NA	NA	NA	NA	NA	NA
chr7:98400364	chr7-98400364-allele1038945-290	INS	289	NA	0.3237518910741301,0.5634005763688761,0.6517857142857143,0.5964214711729622,0.49079754601226994	0.118945	BAIAP2L1(0.0011208, 0.669)	NA	NA	NA	NA	NA	NA	NA	NA	No	NA	HPRC,HGSVC,1KG-ONT	No	NA	NA	NA	NA	NA	NA
chr7:98400367	chr7-98400367-allele1038948-229	INS	228	NA	0.0,0.0,0.0,0.0,0.006134969325153374	0.000593574	BAIAP2L1(0.0011208, 0.669)	NA	NA	NA	NA	NA	NA	NA	NA	No	NA	HPRC,HGSVC,1KG-ONT	No	NA	NA	NA	NA	NA	NA
chr7:98400367	chr7-98400367-allele1038947-204	INS	203	NA	0.00529500756429652,0.002881844380403458,0.05853174603174603,0.007952286282306162,0.06339468302658487	0.016323	BAIAP2L1(0.0011208, 0.669)	NA	NA	NA	NA	NA	NA	NA	NA	No	NA	HPRC,HGSVC,1KG-ONT	No	NA	NA	NA	NA	NA	NA
chr7:98400367	chr7-98400367-allele1038946-228	INS	227	NA	0.0015128593040847202,0.004322766570605188,0.012896825396825396,0.004970178926441352,0.02556237218813906	0.00574165	BAIAP2L1(0.0011208, 0.669)	NA	NA	NA	NA	NA	NA	NA	NA	No	NA	HPRC,HGSVC,1KG-ONT	No	NA	NA	NA	NA	NA	NA
chr7:98407401	chr7-98407401-allele1039039-436	INS	435	NA	0.0,0.0,0.00992063492063492,0.004970178926441352,0.015337423312883436	0.00500245	NA	NA	NA	NA	NA	NA	NA	NA	NA	No	NA	1KG-ONT	No	NA	NA	NA	NA	NA	NA
chr7:98420575	chr7-98420575-allele1039153-51	INS	50	NA	0.05219364599092285,0.004322766570605188,0.016865079365079364,0.02485089463220676,0.006134969325153374	0.0303248	NA	NA	NA	NA	NA	NA	NA	NA	NA	No	ID=chr7_98420573_98420583;MOTIFS=TA;STRUC=(TA)n	HPRC,HGSVC	No	NA	NA	NA	NA	NA	NA
chr7:98423199	chr7-98423199-allele1039195-1	DEL	518	NA	0.0,0.005763688760806916,0.006944444444444444,0.0,0.0	0.00142414	NA	NA	NA	NA	NA	NA	NA	NA	open_chromatin_region	No	NA	HPRC	No	NA	NA	NA	NA	NA	NA
chr7:98486954	chr7-98486954-allele1039654-61	INS	60	NA	0.036308623298033284,0.005763688760806916,0.000992063492063492,0.0009940357852882703,0.0	0.0540374	NA	NA	NA	NA	NA	NA	NA	NA	NA	No	NA	HPRC,HGSVC,1KG-ONT	Yes	NA	NA	NA	NA	NA	NA
chr7:98486963	chr7-98486963-allele1039658-61	INS	60	NA	0.0037821482602118004,0.0,0.0,0.0,0.0	0.00663171	NA	NA	NA	NA	NA	NA	NA	NA	NA	No	NA	HPRC,HGSVC,1KG-ONT	Yes	NA	NA	NA	NA	NA	NA
chr7:98486963	chr7-98486963-allele1039655-61	INS	60	NA	0.7874432677760969,0.5878962536023055,0.7261904761904762,0.4860834990059642,0.7689161554192229	0.0444699	NA	NA	NA	NA	NA	NA	NA	NA	NA	No	NA	HPRC,HGSVC,1KG-ONT	Yes	NA	NA	NA	NA	NA	NA
chr7:98486963	chr7-98486963-allele1039661-61	INS	60	NA	0.0037821482602118004,0.0,0.0,0.0,0.0	0.00663171	NA	NA	NA	NA	NA	NA	NA	NA	NA	No	NA	HPRC,HGSVC,1KG-ONT	Yes	NA	NA	NA	NA	NA	NA
chr7:98486963	chr7-98486963-allele1039660-61	INS	60	NA	0.0022692889561270802,0.0,0.003968253968253968,0.0,0.0	NA	NA	NA	NA	NA	NA	NA	NA	NA	NA	No	NA	HPRC,HGSVC,1KG-ONT	Yes	NA	NA	NA	NA	NA	NA
chr7:98486970	chr7-98486970-allele1039663-61	INS	60	NA	0.02042360060514372,0.002881844380403458,0.0,0.0,0.0	0.0331376	NA	NA	NA	NA	NA	NA	NA	NA	NA	No	NA	HPRC,HGSVC,1KG-ONT	Yes	NA	NA	NA	NA	NA	NA
chr7:98526958	chr7-98526958-allele1040369-79	INS	78	NA	0.0037821482602118004,0.020172910662824207,0.0,0.0019880715705765406,0.0010224948875255625	NA	NA	NA	NA	NA	NA	NA	NA	NA	NA	No	NA	HPRC,HGSVC,1KG-ONT	No	NA	NA	NA	NA	NA	NA
chr7:98526965	chr7-98526965-allele1040370-72	INS	71	NA	0.0,0.001440922190201729,0.0,0.007952286282306162,0.0	0.00114796	NA	NA	NA	NA	NA	NA	NA	NA	NA	No	NA	HPRC,HGSVC,1KG-ONT	No	NA	NA	NA	NA	NA	NA
chr7:98527004	chr7-98527004-allele1040401-92	INS	91	NA	0.0007564296520423601,0.0,0.0,0.0,0.0	0.000918741	NA	NA	NA	NA	NA	NA	NA	NA	NA	No	NA	HPRC,HGSVC	No	NA	NA	NA	NA	NA	NA
chr7:98527004	chr7-98527004-allele1040395-84	INS	83	NA	0.0037821482602118004,0.002881844380403458,0.003968253968253968,0.0019880715705765406,0.0010224948875255625	NA	NA	NA	NA	NA	NA	NA	NA	NA	NA	No	NA	HPRC,HGSVC	No	NA	NA	NA	NA	NA	NA
chr7:98527004	chr7-98527004-allele1040397-92	INS	91	NA	0.0,0.0,0.0,0.0019880715705765406,0.0	NA	NA	NA	NA	NA	NA	NA	NA	NA	NA	No	NA	HPRC,HGSVC	No	NA	NA	NA	NA	NA	NA
chr7:98527004	chr7-98527004-allele1040411-80	INS	79	NA	0.0,0.0,0.0,0.0009940357852882703,0.0	NA	NA	NA	NA	NA	NA	NA	NA	NA	NA	No	NA	HPRC,HGSVC	No	NA	NA	NA	NA	NA	NA
chr7:98527004	chr7-98527004-allele1040419-71	INS	70	NA	0.0,0.0,0.0,0.0019880715705765406,0.0	NA	NA	NA	NA	NA	NA	NA	NA	NA	NA	No	NA	HPRC,HGSVC,1KG-ONT	No	NA	NA	NA	NA	NA	NA
chr7:98527004	chr7-98527004-allele1040398-87	INS	86	NA	0.0015128593040847202,0.004322766570605188,0.0,0.003976143141153081,0.0	NA	NA	NA	NA	NA	NA	NA	NA	NA	NA	No	NA	HPRC,HGSVC	No	NA	NA	NA	NA	NA	NA
chr7:98527004	chr7-98527004-allele1040399-81	INS	80	NA	0.0,0.001440922190201729,0.0,0.0,0.0010224948875255625	NA	NA	NA	NA	NA	NA	NA	NA	NA	NA	No	NA	HPRC,HGSVC	No	NA	NA	NA	NA	NA	NA
chr7:98527004	chr7-98527004-allele1040402-72	INS	71	NA	0.0,0.001440922190201729,0.0,0.0,0.0010224948875255625	NA	NA	NA	NA	NA	NA	NA	NA	NA	NA	No	NA	HPRC,HGSVC,1KG-ONT	No	NA	NA	NA	NA	NA	NA
chr7:98527025	chr7-98527025-allele1040423-79	INS	78	NA	0.0,0.005763688760806916,0.008928571428571428,0.0,0.0010224948875255625	0.00207258	NA	NA	NA	NA	NA	NA	NA	NA	NA	No	NA	HPRC,HGSVC,1KG-ONT	No	NA	NA	NA	NA	NA	NA
chr7:98527029	chr7-98527029-allele1040436-58	INS	57	NA	0.0,0.001440922190201729,0.0,0.0009940357852882703,0.0010224948875255625	3.94758e-05	NA	NA	NA	NA	NA	NA	NA	NA	NA	No	NA	HPRC,HGSVC,1KG-ONT	No	NA	NA	NA	NA	NA	NA
chr7:98527045	chr7-98527045-allele1040439-54	INS	53	NA	0.0,0.001440922190201729,0.002976190476190476,0.0009940357852882703,0.00408997955010225	0.00114796	NA	NA	NA	NA	NA	NA	NA	NA	NA	No	NA	HPRC,HGSVC,1KG-ONT	No	NA	NA	NA	NA	NA	NA
chr7:98527067	chr7-98527067-allele1040457-64	INS	63	NA	0.007564296520423601,0.004322766570605188,0.03571428571428571,0.002982107355864811,0.011247443762781187	0.0013608	NA	NA	NA	NA	NA	NA	NA	NA	NA	No	NA	HPRC,HGSVC,1KG-ONT	No	NA	NA	NA	NA	NA	NA
chr7:98527077	chr7-98527077-allele1040471-54	INS	53	NA	0.0,0.002881844380403458,0.0,0.0019880715705765406,0.002044989775051125	0.000593574	NA	NA	NA	NA	NA	NA	NA	NA	NA	No	NA	HPRC,HGSVC,1KG-ONT	No	NA	NA	NA	NA	NA	NA
chr7:98527077	chr7-98527077-allele1040472-58	INS	57	NA	0.0,0.001440922190201729,0.00992063492063492,0.0009940357852882703,0.0010224948875255625	0.00188759	NA	NA	NA	NA	NA	NA	NA	NA	NA	No	NA	HPRC,HGSVC,1KG-ONT	No	NA	NA	NA	NA	NA	NA
chr7:98527086	chr7-98527086-allele1040477-84	INS	83	NA	0.0007564296520423601,0.07492795389048991,0.0,0.10238568588469185,0.002044989775051125	0.0276756	NA	NA	NA	NA	NA	NA	NA	NA	NA	No	NA	HPRC,HGSVC	No	NA	NA	NA	NA	NA	NA
chr7:98527088	chr7-98527088-allele1040478-76	INS	75	NA	0.00680786686838124,0.001440922190201729,0.0,0.0009940357852882703,0.0010224948875255625	0.00697365	NA	NA	NA	NA	NA	NA	NA	NA	NA	No	NA	HPRC,HGSVC,1KG-ONT	No	NA	NA	NA	NA	NA	NA
chr7:98527091	chr7-98527091-allele1040483-72	INS	71	NA	0.0015128593040847202,0.002881844380403458,0.0,0.0009940357852882703,0.002044989775051125	NA	NA	NA	NA	NA	NA	NA	NA	NA	NA	No	NA	HPRC,HGSVC,1KG-ONT	No	NA	NA	NA	NA	NA	NA
chr7:98527091	chr7-98527091-allele1040482-68	INS	67	NA	0.0,0.0,0.001984126984126984,0.0,0.0010224948875255625	3.94758e-05	NA	NA	NA	NA	NA	NA	NA	NA	NA	No	NA	HPRC,HGSVC,1KG-ONT	No	NA	NA	NA	NA	NA	NA
chr7:98527091	chr7-98527091-allele1040480-52	INS	51	NA	0.0,0.001440922190201729,0.0,0.0019880715705765406,0.0	3.94758e-05	NA	NA	NA	NA	NA	NA	NA	NA	NA	No	NA	HPRC,HGSVC,1KG-ONT	No	NA	NA	NA	NA	NA	NA
chr7:98527091	chr7-98527091-allele1040481-64	INS	63	NA	0.0,0.001440922190201729,0.0,0.0,0.0	NA	NA	NA	NA	NA	NA	NA	NA	NA	NA	No	NA	HPRC,HGSVC,1KG-ONT	No	NA	NA	NA	NA	NA	NA
chr7:98527131	chr7-98527131-allele1040531-1	DEL	622	NA	0.0007564296520423601,0.010086455331412104,0.000992063492063492,0.011928429423459244,0.0010224948875255625	0.00227622	NA	NA	NA	NA	NA	NA	NA	NA	NA	No	NA	HPRC	Yes	NA	NA	NA	NA	NA	NA
chr7:98535131	chr7-98535131-allele1040619-60	INS	59	NA	0.009077155824508321,0.0,0.0,0.0,0.0	0.0163862	NA	NA	NA	NA	NA	NA	NA	NA	NA	No	NA	HPRC,HGSVC	Yes	NA	NA	NA	NA	NA	NA
chr7:98548075	chr7-98548075-allele1040753-377	INS	376	NA	0.012102874432677761,0.0,0.0,0.0,0.0010224948875255625	0.0199352	NA	NA	NA	NA	NA	NA	NA	NA	NA	No	NA	HPRC,HGSVC,1KG-ONT	Yes	NA	NA	NA	NA	NA	NA
chr7:98548075	chr7-98548075-allele1040750-381	INS	380	NA	0.6747352496217852,0.5201729106628242,0.4851190476190476,0.5347912524850894,0.630879345603272	0.0338445	NA	NA	NA	NA	NA	NA	NA	NA	NA	No	NA	HPRC,HGSVC,1KG-ONT	Yes	NA	NA	NA	NA	NA	NA
chr7:98548075	chr7-98548075-allele1040751-361	INS	360	NA	0.21331316187594554,0.059077809798270896,0.0873015873015873,0.004970178926441352,0.015337423312883436	0.16982	NA	NA	NA	NA	NA	NA	NA	NA	NA	No	NA	HPRC,HGSVC,1KG-ONT	Yes	NA	NA	NA	NA	NA	NA
chr7:98548075	chr7-98548075-allele1040752-381	INS	380	NA	0.00529500756429652,0.0,0.0,0.0,0.0	0.00947665	NA	NA	NA	NA	NA	NA	NA	NA	NA	No	NA	HPRC,HGSVC,1KG-ONT	Yes	NA	NA	NA	NA	NA	NA
chr7:98548075	chr7-98548075-allele1040755-377	INS	376	NA	0.0,0.0,0.001984126984126984,0.0,0.0	NA	NA	NA	NA	NA	NA	NA	NA	NA	NA	No	NA	HPRC,HGSVC,1KG-ONT	Yes	NA	NA	NA	NA	NA	NA
chr7:98548075	chr7-98548075-allele1040754-369	INS	368	NA	0.0007564296520423601,0.0,0.0,0.0,0.0	0.000918741	NA	NA	NA	NA	NA	NA	NA	NA	NA	No	NA	HPRC,HGSVC,1KG-ONT	Yes	NA	NA	NA	NA	NA	NA
chr7:98548100	chr7-98548100-allele1040759-353	INS	352	NA	0.012859304084720122,0.0,0.0,0.0,0.0	0.0235277	NA	NA	NA	NA	NA	NA	NA	NA	NA	No	NA	HPRC,HGSVC,1KG-ONT	Yes	NA	NA	NA	NA	NA	NA
chr7:98548155	chr7-98548155-allele1040761-370	INS	369	NA	0.006051437216338881,0.01585014409221902,0.020833333333333332,0.012922465208747515,0.00408997955010225	0.00174787	NA	NA	NA	NA	NA	NA	NA	NA	NA	No	NA	HPRC,HGSVC,1KG-ONT	Yes	NA	NA	NA	NA	NA	NA
chr7:98548155	chr7-98548155-allele1040763-365	INS	364	NA	0.0007564296520423601,0.004322766570605188,0.0,0.0,0.0	NA	NA	NA	NA	NA	NA	NA	NA	NA	NA	No	NA	HPRC,HGSVC,1KG-ONT	Yes	NA	NA	NA	NA	NA	NA
chr7:98548155	chr7-98548155-allele1040762-369	INS	368	NA	0.06202723146747353,0.3371757925072046,0.40575396825396826,0.4304174950298211,0.3098159509202454	0.205629	NA	NA	NA	NA	NA	NA	NA	NA	NA	No	NA	HPRC,HGSVC,1KG-ONT	Yes	NA	NA	NA	NA	NA	NA
chr7:98550923	chr7-98550923-allele1040783-1	DEL	51	NA	0.018154311649016642,0.010086455331412104,0.006944444444444444,0.0009940357852882703,0.015337423312883436	0.00414533	NA	NA	NA	NA	NA	NA	NA	NA	NA	No	NA	HPRC,HGSVC,1KG-ONT	Yes	NA	NA	NA	NA	NA	NA
chr7:98550923	chr7-98550923-allele1040784-1	DEL	61	0.905168	0.08245083207261725,0.36743515850144093,0.4573412698412698,0.3399602385685885,0.3343558282208589	0.182127	NA	NA	NA	NA	NA	NA	NA	NA	NA	No	NA	HPRC,HGSVC,1KG-ONT	Yes	ENSG00000180535.4(0.035503298813482284)	NA	NA	NA	NA	NA
chr7:98550923	chr7-98550923-allele1040785-1	DEL	57	NA	0.0,0.0,0.0,0.0,0.003067484662576687	3.94758e-05	NA	NA	NA	NA	NA	NA	NA	NA	NA	No	NA	HPRC,HGSVC,1KG-ONT	Yes	NA	NA	NA	NA	NA	NA
chr7:98560819	chr7-98560819-allele1040887-51	INS	50	NA	0.0007564296520423601,0.027377521613832854,0.21626984126984128,0.003976143141153081,0.10020449897750511	0.0626522	NA	NA	NA	NA	NA	NA	NA	NA	enhancer	No	NA	HPRC	No	NA	NA	NA	NA	NA	NA
chr7:98560819	chr7-98560819-allele1040880-52	INS	51	NA	0.0045385779122541605,0.008645533141210375,0.0,0.02286282306163022,0.009202453987730062	0.00137794	NA	NA	NA	NA	NA	NA	NA	NA	enhancer	No	NA	HPRC	No	NA	NA	NA	NA	NA	NA
chr7:98560844	chr7-98560844-allele1040894-55	INS	54	NA	0.0015128593040847202,0.002881844380403458,0.007936507936507936,0.009940357852882704,0.0081799591002045	0.00259302	NA	NA	NA	NA	NA	NA	NA	NA	NA	No	NA	HPRC	No	NA	NA	NA	NA	NA	NA
chr7:98560844	chr7-98560844-allele1040895-60	INS	59	NA	0.0007564296520423601,0.012968299711815562,0.0,0.008946322067594433,0.0010224948875255625	0.00191774	NA	NA	NA	NA	NA	NA	NA	NA	NA	No	NA	HPRC	No	NA	NA	NA	NA	NA	NA
chr7:98568472	chr7-98568472-allele1041005-316	INS	315	NA	0.047655068078668684,0.0446685878962536,0.0,0.02982107355864811,0.012269938650306749	0.0140148	NA	NA	NA	NA	NA	NA	NA	NA	NA	No	NA	HPRC,HGSVC,1KG-ONT	Yes	NA	NA	NA	NA	NA	NA
chr7:98568472	chr7-98568472-allele1041004-341	INS	340	NA	0.0037821482602118004,0.05475504322766571,0.0,0.007952286282306162,0.0010224948875255625	0.00325955	NA	NA	NA	NA	NA	NA	NA	NA	NA	No	NA	HPRC,HGSVC,1KG-ONT	Yes	NA	NA	NA	NA	NA	NA
chr7:98568474	chr7-98568474-allele1041010-322	INS	321	NA	0.018154311649016642,0.043227665706051875,0.0,0.02982107355864811,0.012269938650306749	NA	NA	NA	NA	NA	NA	NA	NA	NA	NA	No	NA	HPRC,HGSVC,1KG-ONT	Yes	NA	NA	NA	NA	NA	NA
chr7:98568474	chr7-98568474-allele1041027-333	INS	332	NA	0.0,0.0,0.0,0.0,0.006134969325153374	0.000593574	NA	NA	NA	NA	NA	NA	NA	NA	NA	No	NA	HPRC,HGSVC,1KG-ONT	Yes	NA	NA	NA	NA	NA	NA
chr7:98568474	chr7-98568474-allele1041020-337	INS	336	NA	0.007564296520423601,0.0,0.0,0.0,0.0	0.0136279	NA	NA	NA	NA	NA	NA	NA	NA	NA	No	NA	HPRC,HGSVC,1KG-ONT	Yes	NA	NA	NA	NA	NA	NA
chr7:98568474	chr7-98568474-allele1041013-326	INS	325	NA	0.009077155824508321,0.0,0.001984126984126984,0.0,0.0	0.0124585	NA	NA	NA	NA	NA	NA	NA	NA	NA	No	NA	HPRC,HGSVC,1KG-ONT	Yes	NA	NA	NA	NA	NA	NA
chr7:98568474	chr7-98568474-allele1041018-323	INS	322	NA	0.006051437216338881,0.0,0.0,0.0,0.0	0.0108963	NA	NA	NA	NA	NA	NA	NA	NA	NA	No	NA	HPRC,HGSVC,1KG-ONT	Yes	NA	NA	NA	NA	NA	NA
chr7:98568474	chr7-98568474-allele1041023-317	INS	316	NA	0.00529500756429652,0.0,0.0,0.0,0.0	0.00947665	NA	NA	NA	NA	NA	NA	NA	NA	NA	No	NA	HPRC,HGSVC,1KG-ONT	Yes	NA	NA	NA	NA	NA	NA
chr7:98568474	chr7-98568474-allele1041014-330	INS	329	NA	0.0030257186081694403,0.004322766570605188,0.0,0.0009940357852882703,0.005112474437627812	NA	NA	NA	NA	NA	NA	NA	NA	NA	NA	No	NA	HPRC,HGSVC,1KG-ONT	Yes	NA	NA	NA	NA	NA	NA
chr7:98568474	chr7-98568474-allele1041024-336	INS	335	NA	0.009077155824508321,0.004322766570605188,0.021825396825396824,0.0,0.007157464212678937	NA	NA	NA	NA	NA	NA	NA	NA	NA	NA	No	NA	HPRC,HGSVC,1KG-ONT	Yes	NA	NA	NA	NA	NA	NA
chr7:98568474	chr7-98568474-allele1041011-328	INS	327	NA	0.0022692889561270802,0.011527377521613832,0.0,0.0,0.0	NA	NA	NA	NA	NA	NA	NA	NA	NA	NA	No	NA	HPRC,HGSVC,1KG-ONT	Yes	NA	NA	NA	NA	NA	NA
chr7:98568474	chr7-98568474-allele1041006-333	INS	332	NA	0.4773071104387292,0.29394812680115273,0.3115079365079365,0.24751491053677932,0.1768916155419223	0.106769	NA	NA	NA	NA	NA	NA	NA	NA	NA	No	NA	HPRC,HGSVC,1KG-ONT	Yes	NA	NA	NA	NA	NA	NA
chr7:98568474	chr7-98568474-allele1041022-338	INS	337	NA	0.006051437216338881,0.0,0.0,0.0,0.0	0.0108963	NA	NA	NA	NA	NA	NA	NA	NA	NA	No	NA	HPRC,HGSVC,1KG-ONT	Yes	NA	NA	NA	NA	NA	NA
chr7:98568474	chr7-98568474-allele1041007-332	INS	331	NA	0.023449319213313162,0.04178674351585014,0.10912698412698413,0.02882703777335984,0.016359918200409	0.00784829	NA	NA	NA	NA	NA	NA	NA	NA	NA	No	NA	HPRC,HGSVC,1KG-ONT	Yes	NA	NA	NA	NA	NA	NA
chr7:98568474	chr7-98568474-allele1041026-339	INS	338	NA	0.0007564296520423601,0.0,0.007936507936507936,0.0,0.0	4.4099e-05	NA	NA	NA	NA	NA	NA	NA	NA	NA	No	NA	HPRC,HGSVC,1KG-ONT	Yes	NA	NA	NA	NA	NA	NA
chr7:98568474	chr7-98568474-allele1041012-336	INS	335	NA	0.0022692889561270802,0.0,0.0,0.0,0.0	0.00377908	NA	NA	NA	NA	NA	NA	NA	NA	NA	No	NA	HPRC,HGSVC,1KG-ONT	Yes	NA	NA	NA	NA	NA	NA
chr7:98568474	chr7-98568474-allele1041009-327	INS	326	NA	0.0226928895612708,0.005763688760806916,0.002976190476190476,0.007952286282306162,0.0	0.0187286	NA	NA	NA	NA	NA	NA	NA	NA	NA	No	NA	HPRC,HGSVC,1KG-ONT	Yes	NA	NA	NA	NA	NA	NA
chr7:98568474	chr7-98568474-allele1041016-331	INS	330	NA	0.0015128593040847202,0.007204610951008645,0.08630952380952381,0.0,0.03987730061349693	0.0214838	NA	NA	NA	NA	NA	NA	NA	NA	NA	No	NA	HPRC,HGSVC,1KG-ONT	Yes	NA	NA	NA	NA	NA	NA
chr7:98568474	chr7-98568474-allele1041021-337	INS	336	NA	0.0030257186081694403,0.10086455331412104,0.001984126984126984,0.004970178926441352,0.0	0.00934072	NA	NA	NA	NA	NA	NA	NA	NA	NA	No	NA	HPRC,HGSVC,1KG-ONT	Yes	NA	NA	NA	NA	NA	NA
chr7:98568474	chr7-98568474-allele1041008-334	INS	333	NA	0.012102874432677761,0.01440922190201729,0.000992063492063492,0.003976143141153081,0.016359918200409	0.00015792	NA	NA	NA	NA	NA	NA	NA	NA	NA	No	NA	HPRC,HGSVC,1KG-ONT	Yes	NA	NA	NA	NA	NA	NA
chr7:98568474	chr7-98568474-allele1041019-329	INS	328	NA	0.009833585476550681,0.021613832853025938,0.0,0.009940357852882704,0.0	NA	NA	NA	NA	NA	NA	NA	NA	NA	NA	No	NA	HPRC,HGSVC,1KG-ONT	Yes	NA	NA	NA	NA	NA	NA
chr7:98568474	chr7-98568474-allele1041015-325	INS	324	NA	0.014372163388804841,0.0,0.0,0.0,0.0	0.0263867	NA	NA	NA	NA	NA	NA	NA	NA	NA	No	NA	HPRC,HGSVC,1KG-ONT	Yes	NA	NA	NA	NA	NA	NA
chr7:98568474	chr7-98568474-allele1041017-335	INS	334	NA	0.0022692889561270802,0.0,0.0,0.0,0.0	0.00377908	NA	NA	NA	NA	NA	NA	NA	NA	NA	No	NA	HPRC,HGSVC,1KG-ONT	Yes	NA	NA	NA	NA	NA	NA
chr7:98573687	chr7-98573687-allele1041114-63	INS	62	NA	0.0007564296520423601,0.0,0.0,0.0,0.0	0.000918741	NA	NA	NA	NA	NA	NA	NA	NA	NA	No	NA	No	No	NA	NA	NA	NA	NA	NA
chr7:98599230	chr7-98599230-allele1041377-1	DEL	2208	NA	0.09757942511346444,0.01729106628242075,0.001984126984126984,0.0,0.0	0.144092	NA	NA	NA	NA	NA	NA	NA	NA	NA	No	NA	HPRC,HGSVC,1KG-ONT	Yes	NA	NA	NA	NA	NA	NA
chr7:98683737	chr7-98683737-allele1041912-1	DEL	60	NA	0.11800302571860817,0.03170028818443804,0.005952380952380952,0.032803180914512925,0.00408997955010225	0.110847	NA	NA	NA	NA	NA	NA	NA	NA	NA	No	NA	HPRC,HGSVC,1KG-ONT	No	NA	NA	NA	NA	NA	NA
chr7:98683740	chr7-98683740-allele1041913-1	DEL	64	NA	0.06429652042360061,0.01585014409221902,0.0,0.0009940357852882703,0.0	0.0920654	NA	NA	NA	NA	NA	NA	NA	NA	NA	No	NA	HPRC,HGSVC,1KG-ONT	No	NA	NA	NA	NA	NA	NA
chr7:98683744	chr7-98683744-allele1041914-1	DEL	56	NA	0.0007564296520423601,0.0,0.0,0.0,0.0	0.000918741	NA	NA	NA	NA	NA	NA	NA	NA	NA	No	NA	HPRC,HGSVC,1KG-ONT	No	NA	NA	NA	NA	NA	NA
chr7:98686820	chr7-98686820-allele1041947-1	DEL	72	NA	0.007564296520423601,0.0,0.00496031746031746,0.0,0.0	0.0059196	NA	NA	NA	NA	NA	NA	NA	NA	NA	No	NA	1KG-ONT	Yes	NA	NA	NA	NA	NA	NA
chr7:98688134	chr7-98688134-allele1041966-328	INS	327	NA	0.0037821482602118004,0.0,0.0,0.0,0.010224948875255624	NA	NA	NA	NA	NA	NA	NA	NA	NA	NA	No	NA	No	Yes	NA	NA	NA	NA	NA	NA
chr7:98688134	chr7-98688134-allele1041967-360	INS	359	NA	0.0007564296520423601,0.0,0.0,0.0,0.0	0.000918741	NA	NA	NA	NA	NA	NA	NA	NA	NA	No	NA	No	Yes	NA	NA	NA	NA	NA	NA
chr7:98724588	chr7-98724588-allele1042632-383	INS	382	NA	0.007564296520423601,0.007204610951008645,0.0,0.0,0.0	0.0059196	NA	NA	NA	NA	NA	NA	NA	NA	NA	No	NA	HGSVC	No	NA	NA	NA	NA	NA	NA
chr7:98727682	chr7-98727682-allele1042669-83	INS	82	NA	0.0,0.0,0.0,0.002982107355864811,0.0	3.94758e-05	NA	NA	NA	NA	NA	NA	NA	NA	NA	No	NA	No	Yes	NA	NA	NA	NA	NA	NA
chr7:98793064	chr7-98793064-allele1043450-1	DEL	82	NA	0.07034795763993948,0.008645533141210375,0.0,0.0,0.0	0.112944	NA	NA	NA	NA	NA	NA	NA	NA	NA	No	NA	HPRC,HGSVC,1KG-ONT	No	NA	NA	NA	NA	NA	NA
chr7:98811434	chr7-98811434-allele1043768-270	INS	269	NA	0.0,0.0,0.0,0.0,0.0010224948875255625	NA	NA	NA	NA	NA	NA	NA	NA	NA	NA	No	NA	No	No	NA	NA	NA	NA	NA	NA
chr7:98811434	chr7-98811434-allele1043771-465	INS	464	NA	0.0007564296520423601,0.0,0.0,0.0,0.0	0.000918741	NA	NA	NA	NA	NA	NA	NA	NA	NA	No	NA	HPRC	No	NA	NA	NA	NA	NA	NA
chr7:98811536	chr7-98811536-allele1043785-497	INS	496	NA	0.0,0.0,0.000992063492063492,0.0,0.00408997955010225	0.000408842	NA	NA	NA	NA	NA	NA	NA	NA	NA	No	NA	HPRC	No	NA	NA	NA	NA	NA	NA
chr7:98811539	chr7-98811539-allele1043786-1136	INS	1135	NA	0.0007564296520423601,0.002881844380403458,0.0,0.002982107355864811,0.007157464212678937	0.000693256	NA	NA	NA	NA	NA	NA	NA	NA	NA	No	NA	HPRC,HGSVC,1KG-ONT	No	NA	NA	NA	NA	NA	NA
chr7:98811554	chr7-98811554-allele1043790-79	INS	78	NA	0.0,0.002881844380403458,0.0,0.0,0.015337423312883436	0.00256718	NA	NA	NA	NA	NA	NA	NA	NA	NA	No	NA	No	No	NA	NA	NA	NA	NA	NA
chr7:98811567	chr7-98811567-allele1043798-2951	INS	2950	NA	0.05446293494704992,0.008645533141210375,0.000992063492063492,0.003976143141153081,0.0	0.0769563	NA	NA	NA	NA	NA	NA	NA	NA	NA	No	NA	HPRC,HGSVC,1KG-ONT	No	NA	NA	NA	NA	NA	NA
chr7:98811567	chr7-98811567-allele1043799-2741	INS	2740	NA	0.0007564296520423601,0.0,0.0,0.0,0.0	0.000918741	NA	NA	NA	NA	NA	NA	NA	NA	NA	No	NA	HPRC,HGSVC,1KG-ONT	No	NA	NA	NA	NA	NA	NA
chr7:98811584	chr7-98811584-allele1043817-2800	INS	2799	NA	0.07110438729198185,0.15706051873198848,0.15178571428571427,0.2216699801192843,0.1411042944785276	0.0376393	NA	NA	NA	NA	NA	NA	NA	NA	NA	No	NA	HPRC,HGSVC,1KG-ONT	No	NA	NA	NA	NA	NA	NA
chr7:98811584	chr7-98811584-allele1043822-1991	INS	1990	NA	0.0,0.0,0.000992063492063492,0.0009940357852882703,0.0	NA	NA	NA	NA	NA	NA	NA	NA	NA	NA	No	NA	HPRC,HGSVC,1KG-ONT	No	NA	NA	NA	NA	NA	NA
chr7:98811584	chr7-98811584-allele1043818-2861	INS	2860	NA	0.00529500756429652,0.001440922190201729,0.0,0.0,0.0	0.00736694	NA	NA	NA	NA	NA	NA	NA	NA	NA	No	NA	HPRC,HGSVC,1KG-ONT	No	NA	NA	NA	NA	NA	NA
chr7:98811584	chr7-98811584-allele1043819-2402	INS	2401	NA	0.0,0.0,0.005952380952380952,0.0,0.0	0.000593574	NA	NA	NA	NA	NA	NA	NA	NA	NA	No	NA	HPRC,HGSVC,1KG-ONT	No	NA	NA	NA	NA	NA	NA
chr7:98811584	chr7-98811584-allele1043811-1946	INS	1945	NA	0.07639939485627836,0.005763688760806916,0.0,0.0009940357852882703,0.0	0.125023	NA	NA	NA	NA	NA	NA	NA	NA	NA	No	NA	HPRC,HGSVC,1KG-ONT	No	NA	NA	NA	NA	NA	NA
chr7:98811584	chr7-98811584-allele1043812-2301	INS	2300	NA	0.0,0.0,0.0,0.0009940357852882703,0.0	NA	NA	NA	NA	NA	NA	NA	NA	NA	NA	No	NA	HPRC,HGSVC,1KG-ONT	No	NA	NA	NA	NA	NA	NA
chr7:98811584	chr7-98811584-allele1043820-1452	INS	1451	NA	0.01664145234493192,0.0,0.003968253968253968,0.0,0.0	0.0225653	NA	NA	NA	NA	NA	NA	NA	NA	NA	No	NA	HPRC,HGSVC,1KG-ONT	No	NA	NA	NA	NA	NA	NA
chr7:98811584	chr7-98811584-allele1043810-2050	INS	2049	NA	0.0015128593040847202,0.005763688760806916,0.0,0.007952286282306162,0.03067484662576687	0.00491753	NA	NA	NA	NA	NA	NA	NA	NA	NA	No	NA	HPRC,HGSVC,1KG-ONT	No	NA	NA	NA	NA	NA	NA
chr7:98811584	chr7-98811584-allele1043815-1614	INS	1613	NA	0.006051437216338881,0.05763688760806916,0.041666666666666664,0.04771371769383698,0.04396728016359918	0.0230341	NA	NA	NA	NA	NA	NA	NA	NA	NA	No	NA	HPRC,HGSVC,1KG-ONT	No	NA	NA	NA	NA	NA	NA
chr7:98811584	chr7-98811584-allele1043823-1837	INS	1836	NA	0.0,0.0,0.0,0.0,0.016359918200409	0.00244266	NA	NA	NA	NA	NA	NA	NA	NA	NA	No	NA	HPRC,HGSVC	No	NA	NA	NA	NA	NA	NA
chr7:98811584	chr7-98811584-allele1043809-2354	INS	2353	NA	0.0,0.002881844380403458,0.0,0.009940357852882704,0.010224948875255624	0.00350684	NA	NA	NA	NA	NA	NA	NA	NA	NA	No	NA	HPRC,HGSVC,1KG-ONT	No	NA	NA	NA	NA	NA	NA
chr7:98811584	chr7-98811584-allele1043813-1237	INS	1236	NA	0.038577912254160365,0.002881844380403458,0.0,0.0,0.0	0.0657887	NA	NA	NA	NA	NA	NA	NA	NA	NA	No	NA	HPRC,HGSVC,1KG-ONT	No	NA	NA	NA	NA	NA	NA
chr7:98811592	chr7-98811592-allele1043831-2591	INS	2590	NA	0.03479576399394856,0.02881844380403458,0.000992063492063492,0.06461232604373758,0.044989775051124746	NA	NA	NA	NA	NA	NA	NA	NA	NA	NA	No	NA	HPRC,HGSVC,1KG-ONT	No	NA	NA	NA	NA	NA	NA
chr7:98811592	chr7-98811592-allele1043833-1985	INS	1984	NA	0.0,0.018731988472622477,0.03571428571428571,0.006958250497017893,0.00408997955010225	0.0104967	NA	NA	NA	NA	NA	NA	NA	NA	NA	No	NA	HPRC,HGSVC,1KG-ONT	No	NA	NA	NA	NA	NA	NA
chr7:98811592	chr7-98811592-allele1043832-2014	INS	2013	NA	0.03555219364599092,0.21469740634005763,0.1765873015873016,0.12226640159045726,0.27505112474437626	0.0921796	NA	NA	NA	NA	NA	NA	NA	NA	NA	No	NA	HPRC,HGSVC,1KG-ONT	No	NA	NA	NA	NA	NA	NA
chr7:98811592	chr7-98811592-allele1043834-2654	INS	2653	NA	0.35703479576399394,0.13976945244956773,0.2787698412698413,0.12226640159045726,0.07464212678936605	0.113648	NA	NA	NA	NA	NA	NA	NA	NA	NA	No	NA	HPRC,HGSVC,1KG-ONT	No	NA	NA	NA	NA	NA	NA
chr7:98811592	chr7-98811592-allele1043835-1607	INS	1606	NA	0.0007564296520423601,0.0,0.0,0.003976143141153081,0.0081799591002045	0.000693256	NA	NA	NA	NA	NA	NA	NA	NA	NA	No	NA	HPRC,HGSVC,1KG-ONT	No	NA	NA	NA	NA	NA	NA
chr7:98811592	chr7-98811592-allele1043830-1679	INS	1678	NA	0.019667170953101363,0.001440922190201729,0.002976190476190476,0.0,0.0	0.0279337	NA	NA	NA	NA	NA	NA	NA	NA	NA	No	NA	HPRC,HGSVC,1KG-ONT	No	NA	NA	NA	NA	NA	NA
chr7:98811592	chr7-98811592-allele1043826-2573	INS	2572	NA	0.0,0.001440922190201729,0.0,0.0009940357852882703,0.011247443762781187	0.00180841	NA	NA	NA	NA	NA	NA	NA	NA	NA	No	NA	HPRC,HGSVC,1KG-ONT	No	NA	NA	NA	NA	NA	NA
chr7:98811592	chr7-98811592-allele1043837-1483	INS	1482	NA	0.0015128593040847202,0.0,0.0,0.0,0.0	0.00234988	NA	NA	NA	NA	NA	NA	NA	NA	NA	No	NA	HPRC,HGSVC,1KG-ONT	No	NA	NA	NA	NA	NA	NA
chr7:98811592	chr7-98811592-allele1043827-1532	INS	1531	NA	0.0,0.0,0.0,0.0009940357852882703,0.00408997955010225	0.000408842	NA	NA	NA	NA	NA	NA	NA	NA	NA	No	NA	HPRC,HGSVC,1KG-ONT	No	NA	NA	NA	NA	NA	NA
chr7:98811593	chr7-98811593-allele1043839-2730	INS	2729	NA	0.0045385779122541605,0.0,0.0,0.002982107355864811,0.0010224948875255625	0.0023731	NA	NA	NA	NA	NA	NA	NA	NA	NA	No	NA	HPRC,HGSVC,1KG-ONT	No	NA	NA	NA	NA	NA	NA
chr7:98811599	chr7-98811599-allele1043842-1476	INS	1475	NA	0.0022692889561270802,0.001440922190201729,0.0,0.0,0.017382413087934562	0.000158826	NA	NA	NA	NA	NA	NA	NA	NA	NA	No	NA	HPRC,HGSVC,1KG-ONT	No	NA	NA	NA	NA	NA	NA
chr7:98811599	chr7-98811599-allele1043843-2539	INS	2538	NA	0.04462934947049924,0.004322766570605188,0.000992063492063492,0.002982107355864811,0.0	0.0668263	NA	NA	NA	NA	NA	NA	NA	NA	NA	No	NA	HPRC,HGSVC,1KG-ONT	No	NA	NA	NA	NA	NA	NA
chr7:98811604	chr7-98811604-allele1043844-1904	INS	1903	NA	0.0007564296520423601,0.0,0.001984126984126984,0.0019880715705765406,0.0	NA	NA	NA	NA	NA	NA	NA	NA	NA	NA	No	NA	HPRC,HGSVC,1KG-ONT	No	NA	NA	NA	NA	NA	NA
chr7:98815544	chr7-98815544-allele1043897-53	INS	52	NA	0.0,0.0,0.00496031746031746,0.0009940357852882703,0.0	0.000593574	NA	NA	NA	NA	NA	NA	NA	NA	NA	No	NA	1KG-ONT	Yes	NA	NA	NA	NA	NA	NA
chr7:98817285	chr7-98817285-allele1043942-63	INS	62	NA	0.028744326777609682,0.010086455331412104,0.006944444444444444,0.0009940357852882703,0.0	0.0280415	NA	NA	NA	NA	NA	NA	NA	NA	NA	No	NA	HPRC,HGSVC,1KG-ONT	Yes	NA	NA	NA	NA	NA	NA
chr7:98839065	chr7-98839065-allele1044288-133	INS	132	NA	0.009077155824508321,0.008645533141210375,0.01984126984126984,0.002982107355864811,0.022494887525562373	0.000288415	NA	NA	NA	NA	NA	NA	NA	NA	NA	No	NA	No	Yes	NA	NA	NA	NA	NA	NA
chr7:98839485	chr7-98839485-allele1044291-1	DEL	134	NA	0.04387291981845688,0.056195965417867436,0.1488095238095238,0.0019880715705765406,0.00408997955010225	0.000307605	NA	NA	NA	NA	NA	NA	NA	NA	NA	No	NA	HPRC,HGSVC,1KG-ONT	Yes	NA	NA	NA	NA	NA	NA
chr7:98840647	chr7-98840647-allele1044302-101	INS	100	NA	0.037065052950075644,0.004322766570605188,0.000992063492063492,0.0,0.0	0.0590854	NA	NA	NA	NA	NA	NA	NA	NA	NA	No	NA	HPRC,HGSVC,1KG-ONT	No	NA	NA	NA	NA	NA	NA
chr7:98840671	chr7-98840671-allele1044305-201	INS	200	NA	0.05521936459909228,0.004322766570605188,0.0,0.0009940357852882703,0.0	0.0909091	NA	NA	NA	NA	NA	NA	NA	NA	NA	No	NA	HPRC,HGSVC	No	NA	NA	NA	NA	NA	NA
chr7:98840671	chr7-98840671-allele1044310-201	INS	200	NA	0.0,0.002881844380403458,0.0,0.0,0.0	NA	NA	NA	NA	NA	NA	NA	NA	NA	NA	No	NA	HPRC,HGSVC	No	NA	NA	NA	NA	NA	NA
chr7:98840671	chr7-98840671-allele1044306-501	INS	500	NA	0.0037821482602118004,0.0,0.00992063492063492,0.0009940357852882703,0.0	NA	NA	NA	NA	NA	NA	NA	NA	NA	NA	No	NA	No	No	NA	NA	NA	NA	NA	NA
chr7:98840671	chr7-98840671-allele1044304-101	INS	100	NA	0.7586989409984871,0.5504322766570605,0.5496031746031746,0.37673956262425445,0.614519427402863	0.109032	NA	NA	NA	NA	NA	NA	NA	NA	NA	No	NA	HPRC,HGSVC,1KG-ONT	No	NA	NA	NA	NA	NA	NA
chr7:98840671	chr7-98840671-allele1044308-102	INS	101	NA	0.0,0.001440922190201729,0.0,0.0,0.0	NA	NA	NA	NA	NA	NA	NA	NA	NA	NA	No	NA	HPRC,HGSVC,1KG-ONT	No	NA	NA	NA	NA	NA	NA
chr7:98842378	chr7-98842378-allele1044326-51	INS	50	NA	0.0007564296520423601,0.001440922190201729,0.012896825396825396,0.009940357852882704,0.0010224948875255625	0.00299914	NA	NA	NA	NA	NA	NA	NA	NA	NA	No	NA	No	No	NA	NA	NA	NA	NA	NA
chr7:98858074	chr7-98858074-allele1044541-1	DEL	72	NA	0.06505295007564296,0.0,0.0,0.002982107355864811,0.0	0.109767	NA	NA	NA	NA	NA	NA	NA	NA	NA	No	NA	HPRC,HGSVC,1KG-ONT	Yes	NA	NA	NA	NA	NA	NA
chr7:98863627	chr7-98863627-allele1044617-58	INS	57	NA	0.00680786686838124,0.0,0.0,0.0,0.0010224948875255625	0.0101459	NA	NA	NA	NA	NA	NA	NA	NA	NA	No	NA	HGSVC	Yes	NA	NA	NA	NA	NA	NA
chr7:98880232	chr7-98880232-allele1044768-1	DEL	58	NA	0.009077155824508321,0.001440922190201729,0.0,0.0,0.0	0.0143383	TRRAP(1.0, 0.115)	TRRAP(1.0, 0.115)	NA	NA	NA	NA	NA	NA	enhancer	No	NA	HPRC,1KG-ONT	No	NA	NA	NA	NA	NA	NA
chr7:99059402	chr7-99059402-allele1045264-74	INS	73	NA	0.0113464447806354,0.0,0.0,0.0,0.0	0.0207126	SMURF1(0.00047239, 0.604)	NA	NA	NA	NA	NA	NA	NA	NA	No	NA	HPRC,HGSVC	Yes	NA	NA	NA	NA	NA	NA
chr7:99059411	chr7-99059411-allele1045280-64	INS	63	NA	0.0037821482602118004,0.001440922190201729,0.0,0.0,0.0	0.00462462	SMURF1(0.00047239, 0.604)	NA	NA	NA	NA	NA	NA	NA	NA	No	ID=chr7_99059402_99059467;MOTIFS=AAAAT;STRUC=(AAAAT)n	HPRC,HGSVC	Yes	NA	NA	NA	NA	NA	NA
chr7:99063215	chr7-99063215-allele1045330-1	DEL	71	NA	0.030257186081694403,0.007204610951008645,0.000992063492063492,0.0009940357852882703,0.0	0.0416395	SMURF1(0.00047239, 0.604)	NA	NA	NA	NA	NA	NA	NA	NA	No	NA	HPRC,HGSVC,1KG-ONT	No	NA	NA	NA	NA	NA	NA
chr7:99063215	chr7-99063215-allele1045329-1	DEL	63	NA	0.0030257186081694403,0.0,0.002976190476190476,0.004970178926441352,0.0	NA	SMURF1(0.00047239, 0.604)	NA	NA	NA	NA	NA	NA	NA	NA	No	NA	HPRC,HGSVC,1KG-ONT	No	NA	NA	NA	NA	NA	NA
chr7:99063215	chr7-99063215-allele1045331-1	DEL	75	NA	0.0045385779122541605,0.0,0.0,0.0,0.0	0.00805514	SMURF1(0.00047239, 0.604)	NA	NA	NA	NA	NA	NA	NA	NA	No	NA	HGSVC,1KG-ONT	No	NA	NA	NA	NA	NA	NA
chr7:99063237	chr7-99063237-allele1045336-1	DEL	50	NA	0.040090771558245086,0.005763688760806916,0.003968253968253968,0.014910536779324055,0.0081799591002045	0.0292827	SMURF1(0.00047239, 0.604)	NA	NA	NA	NA	NA	NA	NA	NA	No	NA	HPRC,HGSVC,1KG-ONT	No	NA	NA	NA	NA	NA	NA
chr7:99063237	chr7-99063237-allele1045337-1	DEL	54	NA	0.009833585476550681,0.001440922190201729,0.0,0.0,0.0	0.0157378	SMURF1(0.00047239, 0.604)	NA	NA	NA	NA	NA	NA	NA	NA	No	NA	HPRC,HGSVC,1KG-ONT	No	NA	NA	NA	NA	NA	NA
chr7:99063247	chr7-99063247-allele1045356-52	INS	51	NA	0.0015128593040847202,0.03170028818443804,0.03373015873015873,0.03876739562624255,0.014314928425357873	0.0174003	SMURF1(0.00047239, 0.604)	NA	NA	NA	NA	NA	NA	NA	NA	No	NA	HPRC,HGSVC	No	NA	NA	NA	NA	NA	NA
chr7:99063249	chr7-99063249-allele1045357-57	INS	56	NA	0.0037821482602118004,0.020172910662824207,0.0,0.0,0.005112474437627812	NA	SMURF1(0.00047239, 0.604)	NA	NA	NA	NA	NA	NA	NA	NA	No	NA	HPRC,HGSVC	No	NA	NA	NA	NA	NA	NA
chr7:99063255	chr7-99063255-allele1045358-70	INS	69	NA	0.0,0.010086455331412104,0.0,0.0019880715705765406,0.0	0.0010336	SMURF1(0.00047239, 0.604)	NA	NA	NA	NA	NA	NA	NA	NA	No	NA	HPRC,HGSVC	No	NA	NA	NA	NA	NA	NA
chr7:99087996	chr7-99087996-allele1045538-1	DEL	1382	NA	0.0,0.0,0.002976190476190476,0.0,0.0	3.94758e-05	SMURF1(0.00047239, 0.604)	NA	NA	NA	NA	NA	NA	NA	NA	No	NA	No	Yes	NA	NA	NA	NA	NA	NA
chr7:99156983	chr7-99156983-allele1046154-342	INS	341	NA	0.0,0.002881844380403458,0.0,0.004970178926441352,0.005112474437627812	0.00170264	NA	NA	NA	NA	NA	NA	NA	NA	NA	No	NA	HGSVC,1KG-ONT	Yes	NA	NA	NA	NA	NA	NA
chr7:99180742	chr7-99180742-allele1046667-55	INS	54	NA	0.05370650529500756,0.008645533141210375,0.002976190476190476,0.014910536779324055,0.007157464212678937	0.0493263	KPNA7(2.9367e-17, 1.245)	NA	NA	NA	NA	NA	NA	NA	NA	No	NA	HPRC,HGSVC	No	NA	NA	NA	NA	NA	NA
chr7:99180745	chr7-99180745-allele1046675-123	INS	122	NA	0.01361573373676248,0.001440922190201729,0.023809523809523808,0.0,0.0	0.00220638	KPNA7(2.9367e-17, 1.245)	NA	NA	NA	NA	NA	NA	NA	NA	No	NA	HPRC,HGSVC	No	NA	NA	NA	NA	NA	NA
chr7:99180745	chr7-99180745-allele1046674-97	INS	96	NA	0.10892586989409984,0.024495677233429394,0.0744047619047619,0.017892644135188866,0.032719836400818	0.0442165	KPNA7(2.9367e-17, 1.245)	NA	NA	NA	NA	NA	NA	NA	NA	No	NA	HPRC,HGSVC	No	NA	NA	NA	NA	NA	NA
chr7:99180747	chr7-99180747-allele1046678-1	DEL	70	NA	0.08093797276853253,0.01585014409221902,0.011904761904761904,0.014910536779324055,0.011247443762781187	0.0719723	KPNA7(2.9367e-17, 1.245)	NA	NA	NA	NA	NA	NA	NA	NA	No	NA	HPRC,HGSVC,1KG-ONT	No	NA	NA	NA	NA	NA	NA
chr7:99180769	chr7-99180769-allele1046679-1	DEL	50	NA	0.1535552193645991,0.39913544668587897,0.4801587301587302,0.4711729622266402,0.3824130879345603	0.156326	KPNA7(2.9367e-17, 1.245)	NA	NA	NA	NA	NA	NA	NA	NA	No	NA	HPRC,HGSVC	No	NA	NA	NA	NA	NA	NA
chr7:99180817	chr7-99180817-allele1046693-75	INS	74	NA	0.0045385779122541605,0.0,0.012896825396825396,0.0,0.007157464212678937	NA	KPNA7(2.9367e-17, 1.245)	NA	NA	NA	NA	NA	NA	NA	NA	No	NA	HPRC,HGSVC	No	NA	NA	NA	NA	NA	NA
chr7:99180841	chr7-99180841-allele1046706-1	DEL	60	NA	0.0022692889561270802,0.011527377521613832,0.028769841269841268,0.018886679920477135,0.041922290388548056	0.0140773	KPNA7(2.9367e-17, 1.245)	NA	NA	NA	NA	NA	NA	NA	NA	No	NA	HPRC,HGSVC,1KG-ONT	No	NA	NA	NA	NA	NA	NA
chr7:99181011	chr7-99181011-allele1046758-77	INS	76	NA	0.0007564296520423601,0.0,0.0,0.0,0.0	0.000918741	KPNA7(2.9367e-17, 1.245)	NA	NA	NA	NA	NA	NA	NA	NA	No	NA	HPRC,HGSVC	Yes	NA	NA	NA	NA	NA	NA
chr7:99181014	chr7-99181014-allele1046762-105	INS	104	NA	0.030257186081694403,0.001440922190201729,0.0,0.0,0.015337423312883436	0.0292984	KPNA7(2.9367e-17, 1.245)	NA	NA	NA	NA	NA	NA	NA	NA	No	NA	HPRC,HGSVC	Yes	NA	NA	NA	NA	NA	NA
chr7:99181014	chr7-99181014-allele1046761-61	INS	60	NA	0.0264750378214826,0.001440922190201729,0.0,0.004970178926441352,0.012269938650306749	0.0214717	KPNA7(2.9367e-17, 1.245)	NA	NA	NA	NA	NA	NA	NA	NA	No	NA	HPRC,HGSVC	Yes	NA	NA	NA	NA	NA	NA
chr7:99181023	chr7-99181023-allele1046770-51	INS	50	NA	0.02118003025718608,0.0,0.0,0.0,0.0	0.0388924	KPNA7(2.9367e-17, 1.245)	NA	NA	NA	NA	NA	NA	NA	NA	No	NA	HPRC,HGSVC	Yes	NA	NA	NA	NA	NA	NA
chr7:99181023	chr7-99181023-allele1046771-1	DEL	58	NA	0.0,0.0,0.002976190476190476,0.0,0.0	3.94758e-05	KPNA7(2.9367e-17, 1.245)	NA	NA	NA	NA	NA	NA	NA	NA	No	NA	HPRC,HGSVC	No	NA	NA	NA	NA	NA	NA
chr7:99181029	chr7-99181029-allele1046787-79	INS	78	NA	0.0015128593040847202,0.0,0.0,0.0,0.0	0.00234988	KPNA7(2.9367e-17, 1.245)	NA	NA	NA	NA	NA	NA	NA	NA	No	NA	HPRC,HGSVC	Yes	NA	NA	NA	NA	NA	NA
chr7:99181029	chr7-99181029-allele1046786-75	INS	74	NA	0.0,0.0,0.0,0.0,0.0081799591002045	0.000834484	KPNA7(2.9367e-17, 1.245)	NA	NA	NA	NA	NA	NA	NA	NA	No	NA	HPRC,HGSVC	Yes	NA	NA	NA	NA	NA	NA
chr7:99181030	chr7-99181030-allele1046791-55	INS	54	NA	0.00832072617246596,0.011527377521613832,0.003968253968253968,0.006958250497017893,0.016359918200409	NA	KPNA7(2.9367e-17, 1.245)	NA	NA	NA	NA	NA	NA	NA	NA	No	NA	HPRC,HGSVC	Yes	NA	NA	NA	NA	NA	NA
chr7:99181030	chr7-99181030-allele1046790-75	INS	74	NA	0.0007564296520423601,0.002881844380403458,0.010912698412698412,0.005964214711729622,0.002044989775051125	0.00227622	KPNA7(2.9367e-17, 1.245)	NA	NA	NA	NA	NA	NA	NA	NA	No	NA	HPRC,HGSVC	Yes	NA	NA	NA	NA	NA	NA
chr7:99181030	chr7-99181030-allele1046792-105	INS	104	NA	0.0015128593040847202,0.002881844380403458,0.0,0.0,0.02556237218813906	0.00241964	KPNA7(2.9367e-17, 1.245)	NA	NA	NA	NA	NA	NA	NA	NA	No	NA	HPRC,HGSVC	Yes	NA	NA	NA	NA	NA	NA
chr7:99181043	chr7-99181043-allele1046808-1	DEL	60	NA	0.04311649016641452,0.011527377521613832,0.000992063492063492,0.005964214711729622,0.013292433537832311	0.036456	KPNA7(2.9367e-17, 1.245)	NA	NA	NA	NA	NA	NA	NA	NA	No	NA	HPRC,HGSVC,1KG-ONT	No	NA	NA	NA	NA	NA	NA
chr7:99181043	chr7-99181043-allele1046807-115	INS	114	NA	0.0022692889561270802,0.001440922190201729,0.0,0.0009940357852882703,0.0	0.000980669	KPNA7(2.9367e-17, 1.245)	NA	NA	NA	NA	NA	NA	NA	NA	No	NA	HPRC,HGSVC	Yes	NA	NA	NA	NA	NA	NA
chr7:99181067	chr7-99181067-allele1046829-1	DEL	90	NA	0.014372163388804841,0.03025936599423631,0.000992063492063492,0.06560636182902585,0.05623721881390593	0.00893794	KPNA7(2.9367e-17, 1.245)	NA	NA	NA	NA	NA	NA	NA	NA	No	NA	HGSVC,1KG-ONT	No	NA	NA	NA	NA	NA	NA
chr7:99181067	chr7-99181067-allele1046828-1	DEL	72	NA	0.00529500756429652,0.001440922190201729,0.005952380952380952,0.005964214711729622,0.0	NA	KPNA7(2.9367e-17, 1.245)	NA	NA	NA	NA	NA	NA	NA	NA	No	NA	HPRC,HGSVC,1KG-ONT	No	NA	NA	NA	NA	NA	NA
chr7:99181085	chr7-99181085-allele1046850-143	INS	142	NA	0.0030257186081694403,0.001440922190201729,0.0,0.0,0.0	0.00328379	KPNA7(2.9367e-17, 1.245)	NA	NA	NA	NA	NA	NA	NA	NA	No	NA	HPRC,HGSVC	Yes	NA	NA	NA	NA	NA	NA
chr7:99181085	chr7-99181085-allele1046852-81	INS	80	NA	0.01361573373676248,0.002881844380403458,0.027777777777777776,0.0,0.0081799591002045	NA	KPNA7(2.9367e-17, 1.245)	NA	NA	NA	NA	NA	NA	NA	NA	No	NA	HPRC,HGSVC	Yes	NA	NA	NA	NA	NA	NA
chr7:99181085	chr7-99181085-allele1046847-113	INS	112	NA	0.00529500756429652,0.010086455331412104,0.0,0.008946322067594433,0.0	NA	KPNA7(2.9367e-17, 1.245)	NA	NA	NA	NA	NA	NA	NA	NA	No	NA	HPRC,HGSVC	Yes	NA	NA	NA	NA	NA	NA
chr7:99181085	chr7-99181085-allele1046853-117	INS	116	NA	0.0030257186081694403,0.0,0.0,0.0,0.0	0.00520636	KPNA7(2.9367e-17, 1.245)	NA	NA	NA	NA	NA	NA	NA	NA	No	NA	HPRC,HGSVC	Yes	NA	NA	NA	NA	NA	NA
chr7:99181085	chr7-99181085-allele1046846-87	INS	86	NA	0.0015128593040847202,0.0,0.003968253968253968,0.0,0.012269938650306749	0.000604163	KPNA7(2.9367e-17, 1.245)	NA	NA	NA	NA	NA	NA	NA	NA	No	NA	HPRC,HGSVC	Yes	NA	NA	NA	NA	NA	NA
chr7:99181085	chr7-99181085-allele1046848-63	INS	62	NA	0.0,0.0,0.026785714285714284,0.0009940357852882703,0.0010224948875255625	0.00460261	KPNA7(2.9367e-17, 1.245)	NA	NA	NA	NA	NA	NA	NA	NA	No	NA	HPRC,HGSVC	Yes	NA	NA	NA	NA	NA	NA
chr7:99181085	chr7-99181085-allele1046855-151	INS	150	NA	0.0007564296520423601,0.0,0.000992063492063492,0.0009940357852882703,0.0	NA	KPNA7(2.9367e-17, 1.245)	NA	NA	NA	NA	NA	NA	NA	NA	No	NA	HPRC,HGSVC	Yes	NA	NA	NA	NA	NA	NA
chr7:99181085	chr7-99181085-allele1046849-125	INS	124	NA	0.0045385779122541605,0.001440922190201729,0.0,0.0,0.0	0.00598883	KPNA7(2.9367e-17, 1.245)	NA	NA	NA	NA	NA	NA	NA	NA	No	NA	HPRC,HGSVC	Yes	NA	NA	NA	NA	NA	NA
chr7:99181085	chr7-99181085-allele1046854-107	INS	106	NA	0.0045385779122541605,0.0,0.000992063492063492,0.0,0.0	0.00598883	KPNA7(2.9367e-17, 1.245)	NA	NA	NA	NA	NA	NA	NA	NA	No	NA	HPRC,HGSVC	Yes	NA	NA	NA	NA	NA	NA
chr7:99181085	chr7-99181085-allele1046856-1	DEL	54	NA	0.007564296520423601,0.001440922190201729,0.002976190476190476,0.002982107355864811,0.014314928425357873	NA	KPNA7(2.9367e-17, 1.245)	NA	NA	NA	NA	NA	NA	NA	NA	No	NA	HPRC,HGSVC	No	NA	NA	NA	NA	NA	NA
chr7:99181085	chr7-99181085-allele1046851-101	INS	100	NA	0.0022692889561270802,0.0,0.000992063492063492,0.002982107355864811,0.010224948875255624	NA	KPNA7(2.9367e-17, 1.245)	NA	NA	NA	NA	NA	NA	NA	NA	No	NA	HPRC,HGSVC	Yes	NA	NA	NA	NA	NA	NA
chr7:99181106	chr7-99181106-allele1046890-1	DEL	51	NA	0.0113464447806354,0.0,0.001984126984126984,0.003976143141153081,0.022494887525562373	0.000316433	KPNA7(2.9367e-17, 1.245)	NA	NA	NA	NA	NA	NA	NA	NA	No	NA	HPRC,HGSVC	No	NA	NA	NA	NA	NA	NA
chr7:99181139	chr7-99181139-allele1046917-75	INS	74	NA	0.0022692889561270802,0.0,0.0,0.0,0.0	0.00377908	KPNA7(2.9367e-17, 1.245)	NA	NA	NA	NA	NA	NA	NA	NA	No	NA	HPRC,HGSVC	Yes	NA	NA	NA	NA	NA	NA
chr7:99181139	chr7-99181139-allele1046918-55	INS	54	NA	0.0,0.0,0.0,0.0019880715705765406,0.0010224948875255625	3.94758e-05	KPNA7(2.9367e-17, 1.245)	NA	NA	NA	NA	NA	NA	NA	NA	No	NA	HPRC,HGSVC	No	NA	NA	NA	NA	NA	NA
chr7:99181159	chr7-99181159-allele1046928-53	INS	52	0.835718	0.2692889561270802,0.21757925072046108,0.11011904761904762,0.2823061630218688,0.38445807770961143	0.000407815	KPNA7(2.9367e-17, 1.245)	NA	NA	NA	NA	NA	NA	NA	NA	No	NA	HPRC,HGSVC	Yes	NA	Height(SMURF1 - KPNA7, rs12534399, 2E-15, 0.5242209430392152),Height(KPNA7, rs6958790, 1E-91, 0.5185104003171608)	Benign essential hypertension(17.94%, 12.37%, 1.55, [1.06;2.27], 0.025562),Benign neoplasm of right breast(0.26%, 1.92%, 0.14, [0.02;1.07], 0.02776),Candidiasis of mouth(0.53%, 3.20%, 0.16, [0.04;0.71], 0.005651),Chronic disease of tonsils AND/OR adenoids(0.26%, 1.92%, 0.14, [0.02;1.07], 0.02776),Cobalamin deficiency(2.11%, 0.43%, 5.04, [1.06;23.85], 0.04917),Cystitis(3.17%, 1.07%, 3.03, [1.06;8.69], 0.045809),Esophagitis(1.06%, 3.41%, 0.3, [0.1;0.91], 0.037874),Localized enlarged lymph nodes(2.90%, 6.18%, 0.45, [0.22;0.92], 0.03306),Lumbago with sciatica(5.28%, 10.02%, 0.5, [0.29;0.86], 0.014456),Megaloblastic anemia due to vitamin B-12 deficiency(2.37%, 0.21%, 11.38, [1.44;90.26], 0.006633),Melena(1.85%, 4.48%, 0.4, [0.17;0.96], 0.034559),Scar conditions and fibrosis of skin(1.58%, 4.90%, 0.31, [0.13;0.77], 0.007739),Spondylosis(0.26%, 2.56%, 0.1, [0.01;0.78], 0.008601),Spondylosis without myelopathy(1.06%, 4.48%, 0.23, [0.08;0.67], 0.003527),Tinea pedis(2.37%, 5.33%, 0.43, [0.2;0.94], 0.034063)	NA	NA	NA
chr7:99214635	chr7-99214635-allele1047456-1	DEL	57	NA	0.02118003025718608,0.004322766570605188,0.000992063492063492,0.0009940357852882703,0.002044989775051125	0.0258341	KPNA7(2.9367e-17, 1.245)	NA	NA	NA	NA	NA	NA	NA	NA	No	NA	HGSVC,1KG-ONT	No	NA	NA	NA	NA	NA	NA
chr7:99214635	chr7-99214635-allele1047454-130	INS	129	NA	0.0015128593040847202,0.0,0.0,0.0,0.0	0.00234988	KPNA7(2.9367e-17, 1.245)	NA	NA	NA	NA	NA	NA	NA	NA	No	NA	HPRC,HGSVC	No	NA	NA	NA	NA	NA	NA
chr7:99214635	chr7-99214635-allele1047453-91	INS	90	NA	0.0015128593040847202,0.01729106628242075,0.022817460317460316,0.0019880715705765406,0.005112474437627812	0.00508189	KPNA7(2.9367e-17, 1.245)	NA	NA	NA	NA	NA	NA	NA	NA	No	NA	HPRC,HGSVC	No	NA	NA	NA	NA	NA	NA
chr7:99214636	chr7-99214636-allele1047466-54	INS	53	NA	0.0,0.002881844380403458,0.0,0.0,0.0	NA	KPNA7(2.9367e-17, 1.245)	NA	NA	NA	NA	NA	NA	NA	NA	No	NA	HPRC,HGSVC,1KG-ONT	No	NA	NA	NA	NA	NA	NA
chr7:99214636	chr7-99214636-allele1047467-58	INS	57	NA	0.0,0.0,0.0,0.0,0.00408997955010225	0.000224143	KPNA7(2.9367e-17, 1.245)	NA	NA	NA	NA	NA	NA	NA	NA	No	NA	HPRC,HGSVC,1KG-ONT	No	NA	NA	NA	NA	NA	NA
chr7:99214636	chr7-99214636-allele1047461-73	INS	72	NA	0.006051437216338881,0.001440922190201729,0.0,0.0,0.0	0.00875367	KPNA7(2.9367e-17, 1.245)	NA	NA	NA	NA	NA	NA	NA	NA	No	NA	HPRC,HGSVC,1KG-ONT	No	NA	NA	NA	NA	NA	NA
chr7:99214636	chr7-99214636-allele1047462-102	INS	101	NA	0.0007564296520423601,0.0,0.0,0.0,0.0	0.000918741	KPNA7(2.9367e-17, 1.245)	NA	NA	NA	NA	NA	NA	NA	NA	No	NA	HPRC,HGSVC	No	NA	NA	NA	NA	NA	NA
chr7:99214636	chr7-99214636-allele1047468-92	INS	91	NA	0.0,0.001440922190201729,0.0,0.0,0.0	NA	KPNA7(2.9367e-17, 1.245)	NA	NA	NA	NA	NA	NA	NA	NA	No	NA	HPRC,HGSVC	No	NA	NA	NA	NA	NA	NA
chr7:99214636	chr7-99214636-allele1047460-54	INS	53	NA	0.007564296520423601,0.0,0.008928571428571428,0.0019880715705765406,0.015337423312883436	NA	KPNA7(2.9367e-17, 1.245)	NA	NA	NA	NA	NA	NA	NA	NA	No	NA	HPRC,HGSVC,1KG-ONT	No	NA	NA	NA	NA	NA	NA
chr7:99214636	chr7-99214636-allele1047463-111	INS	110	NA	0.012859304084720122,0.001440922190201729,0.0,0.0009940357852882703,0.0	0.0193295	KPNA7(2.9367e-17, 1.245)	NA	NA	NA	NA	NA	NA	NA	NA	No	NA	HPRC,HGSVC	No	NA	NA	NA	NA	NA	NA
chr7:99214642	chr7-99214642-allele1047470-78	INS	77	NA	0.0037821482602118004,0.001440922190201729,0.0,0.0,0.0	0.00462462	KPNA7(2.9367e-17, 1.245)	NA	NA	NA	NA	NA	NA	NA	NA	No	NA	HPRC,HGSVC	No	NA	NA	NA	NA	NA	NA
chr7:99214644	chr7-99214644-allele1047471-80	INS	79	NA	0.009833585476550681,0.0,0.00496031746031746,0.0,0.0	0.00941046	KPNA7(2.9367e-17, 1.245)	NA	NA	NA	NA	NA	NA	NA	NA	No	NA	HPRC,HGSVC	No	NA	NA	NA	NA	NA	NA
chr7:99214655	chr7-99214655-allele1047476-77	INS	76	NA	0.00680786686838124,0.001440922190201729,0.0,0.003976143141153081,0.0	0.00480429	KPNA7(2.9367e-17, 1.245)	NA	NA	NA	NA	NA	NA	NA	NA	No	NA	HPRC,HGSVC	No	NA	NA	NA	NA	NA	NA
chr7:99214655	chr7-99214655-allele1047475-96	INS	95	NA	0.0113464447806354,0.0,0.00496031746031746,0.002982107355864811,0.0	0.00865318	KPNA7(2.9367e-17, 1.245)	NA	NA	NA	NA	NA	NA	NA	NA	No	NA	HPRC,HGSVC	No	NA	NA	NA	NA	NA	NA
chr7:99214656	chr7-99214656-allele1047482-57	INS	56	NA	0.0022692889561270802,0.001440922190201729,0.0,0.0,0.0	0.0019853	KPNA7(2.9367e-17, 1.245)	NA	NA	NA	NA	NA	NA	NA	NA	No	NA	HPRC,HGSVC,1KG-ONT	No	NA	NA	NA	NA	NA	NA
chr7:99214728	chr7-99214728-allele1047495-81	INS	80	NA	0.02193645990922844,0.17002881844380405,0.2976190476190476,0.09443339960238568,0.07464212678936605	0.0821559	KPNA7(2.9367e-17, 1.245)	NA	NA	NA	NA	NA	NA	NA	NA	No	NA	HPRC,HGSVC	No	NA	NA	NA	NA	NA	NA
chr7:99214733	chr7-99214733-allele1047502-105	INS	104	NA	0.0007564296520423601,0.03025936599423631,0.0,0.006958250497017893,0.0010224948875255625	0.00369314	KPNA7(2.9367e-17, 1.245)	NA	NA	NA	NA	NA	NA	NA	NA	No	NA	HPRC,HGSVC	No	NA	NA	NA	NA	NA	NA
chr7:99214733	chr7-99214733-allele1047499-72	INS	71	NA	0.0015128593040847202,0.004322766570605188,0.0,0.0019880715705765406,0.006134969325153374	NA	KPNA7(2.9367e-17, 1.245)	NA	NA	NA	NA	NA	NA	NA	NA	No	NA	HPRC,HGSVC,1KG-ONT	No	NA	NA	NA	NA	NA	NA
chr7:99214733	chr7-99214733-allele1047497-62	INS	61	NA	0.0045385779122541605,0.001440922190201729,0.0,0.0,0.0	0.00598883	KPNA7(2.9367e-17, 1.245)	NA	NA	NA	NA	NA	NA	NA	NA	No	NA	HPRC,HGSVC,1KG-ONT	No	NA	NA	NA	NA	NA	NA
chr7:99214733	chr7-99214733-allele1047501-67	INS	66	NA	0.009077155824508321,0.011527377521613832,0.015873015873015872,0.003976143141153081,0.006134969325153374	NA	KPNA7(2.9367e-17, 1.245)	NA	NA	NA	NA	NA	NA	NA	NA	No	NA	HPRC,HGSVC,1KG-ONT	No	NA	NA	NA	NA	NA	NA
chr7:99214733	chr7-99214733-allele1047510-81	INS	80	NA	0.0022692889561270802,0.0,0.0,0.0,0.0	0.00377908	KPNA7(2.9367e-17, 1.245)	NA	NA	NA	NA	NA	NA	NA	NA	No	NA	HPRC,HGSVC	No	NA	NA	NA	NA	NA	NA
chr7:99214733	chr7-99214733-allele1047498-86	INS	85	NA	0.024205748865355523,0.004322766570605188,0.00992063492063492,0.003976143141153081,0.0081799591002045	0.0128817	KPNA7(2.9367e-17, 1.245)	NA	NA	NA	NA	NA	NA	NA	NA	No	NA	HPRC,HGSVC	No	NA	NA	NA	NA	NA	NA
chr7:99214746	chr7-99214746-allele1047517-96	INS	95	NA	0.0,0.001440922190201729,0.000992063492063492,0.0,0.0	NA	KPNA7(2.9367e-17, 1.245)	NA	NA	NA	NA	NA	NA	NA	NA	No	NA	HPRC,HGSVC	No	NA	NA	NA	NA	NA	NA
chr7:99214746	chr7-99214746-allele1047518-134	INS	133	NA	0.0,0.0,0.0,0.0,0.003067484662576687	3.94758e-05	KPNA7(2.9367e-17, 1.245)	NA	NA	NA	NA	NA	NA	NA	NA	No	NA	HPRC,HGSVC	No	NA	NA	NA	NA	NA	NA
chr7:99214766	chr7-99214766-allele1047521-72	INS	71	NA	0.0,0.005763688760806916,0.027777777777777776,0.009940357852882704,0.014314928425357873	0.0098713	KPNA7(2.9367e-17, 1.245)	NA	NA	NA	NA	NA	NA	NA	NA	No	NA	HPRC,HGSVC,1KG-ONT	No	NA	NA	NA	NA	NA	NA
chr7:99219894	chr7-99219894-allele1047575-1	DEL	55	NA	0.0037821482602118004,0.004322766570605188,0.018849206349206348,0.011928429423459244,0.015337423312883436	0.00366691	KPNA7(2.9367e-17, 1.245)	NA	NA	NA	NA	NA	NA	NA	NA	No	NA	No	No	NA	NA	NA	NA	NA	NA
chr7:99219896	chr7-99219896-allele1047576-5656	INS	5655	NA	0.0022692889561270802,0.008645533141210375,0.015873015873015872,0.005964214711729622,0.013292433537832311	0.00386478	KPNA7(2.9367e-17, 1.245)	NA	NA	NA	NA	NA	NA	NA	NA	No	NA	HPRC,HGSVC,1KG-ONT	No	NA	NA	NA	NA	NA	NA
chr7:99219896	chr7-99219896-allele1047577-5694	INS	5693	NA	0.9871406959152799,0.9755043227665706,0.9632936507936508,0.9781312127236581,0.9703476482617587	0.00452917	KPNA7(2.9367e-17, 1.245)	NA	NA	NA	NA	NA	NA	NA	NA	No	NA	HPRC,HGSVC,1KG-ONT	No	NA	NA	NA	NA	NA	NA
chr7:99235111	chr7-99235111-allele1047789-56	INS	55	NA	0.0,0.001440922190201729,0.001984126984126984,0.0,0.0	3.94758e-05	KPNA7(2.9367e-17, 1.245)	NA	NA	NA	NA	NA	NA	NA	NA	No	NA	HPRC,1KG-ONT	No	NA	NA	NA	NA	NA	NA
chr7:99240045	chr7-99240045-allele1047844-356	INS	355	NA	0.0022692889561270802,0.001440922190201729,0.0,0.0,0.0	0.0019853	KPNA7(2.9367e-17, 1.245)	NA	NA	NA	NA	NA	NA	NA	NA	No	NA	HPRC,HGSVC,1KG-ONT	Yes	NA	NA	NA	NA	NA	NA
chr7:99240045	chr7-99240045-allele1047843-338	INS	337	NA	0.10514372163388805,0.01440922190201729,0.0,0.017892644135188866,0.002044989775051125	0.132164	KPNA7(2.9367e-17, 1.245)	NA	NA	NA	NA	NA	NA	NA	NA	No	NA	HPRC,HGSVC,1KG-ONT	Yes	NA	NA	NA	NA	NA	NA
chr7:99240045	chr7-99240045-allele1047845-337	INS	336	NA	0.0037821482602118004,0.0,0.0,0.0009940357852882703,0.0	0.00445368	KPNA7(2.9367e-17, 1.245)	NA	NA	NA	NA	NA	NA	NA	NA	No	NA	HPRC,HGSVC,1KG-ONT	Yes	NA	NA	NA	NA	NA	NA
chr7:99240045	chr7-99240045-allele1047847-354	INS	353	NA	0.0022692889561270802,0.001440922190201729,0.0,0.0,0.0	0.0019853	KPNA7(2.9367e-17, 1.245)	NA	NA	NA	NA	NA	NA	NA	NA	No	NA	HPRC,HGSVC,1KG-ONT	Yes	NA	NA	NA	NA	NA	NA
chr7:99373473	chr7-99373473-allele1048234-1	DEL	175	0.827791	0.3698940998487141,0.04899135446685879,0.001984126984126984,0.03876739562624255,0.026584867075664622	0.419133	NA	NA	NA	NA	NA	NA	NA	NA	NA	No	NA	HPRC,HGSVC,1KG-ONT	No	ENSG00000130429.15(0.0016594568804916385),ENSG00000160908.15(0.0003939795095052099),ENSG00000198742.10(0.04781172937776541),ENSG00000272752.6(0.01086182380726259)	NA	NA	NA	NA	NA
chr7:99410376	chr7-99410376-allele1048581-332	INS	331	NA	0.12708018154311648,0.09077809798270893,0.3194444444444444,0.019880715705765408,0.24335378323108384	0.00766706	BUD31(0.064467, 0.863)	NA	NA	NA	NA	NA	NA	NA	NA	No	NA	HPRC,HGSVC,1KG-ONT	No	NA	NA	NA	NA	NA	NA
chr7:99410376	chr7-99410376-allele1048583-333	INS	332	NA	0.0015128593040847202,0.0,0.000992063492063492,0.0,0.0	0.00077342	BUD31(0.064467, 0.863)	NA	NA	NA	NA	NA	NA	NA	NA	No	NA	HPRC,HGSVC,1KG-ONT	No	NA	NA	NA	NA	NA	NA
chr7:99410376	chr7-99410376-allele1048584-332	INS	331	NA	0.0007564296520423601,0.0,0.0,0.0,0.0	0.000918741	BUD31(0.064467, 0.863)	NA	NA	NA	NA	NA	NA	NA	NA	No	NA	HPRC,HGSVC,1KG-ONT	No	NA	NA	NA	NA	NA	NA
chr7:99410376	chr7-99410376-allele1048582-331	INS	330	NA	0.0007564296520423601,0.0,0.0,0.0,0.0	0.000918741	BUD31(0.064467, 0.863)	NA	NA	NA	NA	NA	NA	NA	NA	No	NA	HPRC,HGSVC,1KG-ONT	No	NA	NA	NA	NA	NA	NA
chr7:99426123	chr7-99426123-allele1048717-1	DEL	52	NA	0.006051437216338881,0.0,0.00496031746031746,0.0,0.0	0.00373626	PTCD1(1.0113e-15, 1.103)	NA	NA	NA	NA	NA	NA	NA	NA	No	NA	No	No	NA	NA	NA	NA	NA	NA
chr7:99434021	chr7-99434021-allele1048801-1	DEL	57	NA	0.08093797276853253,0.0893371757925072,0.30257936507936506,0.019880715705765408,0.2832310838445808	0.0363834	PTCD1(1.0113e-15, 1.103)	NA	NA	NA	NA	NA	NA	NA	NA	No	NA	HPRC,HGSVC,1KG-ONT	Yes	NA	NA	NA	NA	NA	NA
chr7:99440674	chr7-99440674-allele1048892-54	INS	53	NA	0.03328290468986384,0.002881844380403458,0.0,0.0,0.0	0.0563596	CPSF4(0.99139, 0.48),PTCD1(1.0113e-15, 1.103)	NA	NA	NA	NA	NA	NA	NA	NA	No	NA	HPRC	No	NA	NA	NA	NA	NA	NA
chr7:99507523	chr7-99507523-allele1049599-69	INS	68	NA	0.023449319213313162,0.001440922190201729,0.0,0.0,0.0	0.0407638	ZKSCAN5(0.021971, 0.598)	NA	NA	NA	NA	NA	NA	NA	NA	No	NA	HPRC,HGSVC,1KG-ONT	Yes	NA	NA	NA	NA	NA	NA
chr7:99507523	chr7-99507523-allele1049596-69	INS	68	NA	0.03252647503782148,0.0,0.0,0.0009940357852882703,0.0	0.0571654	ZKSCAN5(0.021971, 0.598)	NA	NA	NA	NA	NA	NA	NA	NA	No	NA	HPRC,HGSVC,1KG-ONT	Yes	NA	NA	NA	NA	NA	NA
chr7:99507563	chr7-99507563-allele1049613-65	INS	64	NA	0.0007564296520423601,0.0,0.0,0.0,0.0	0.000918741	ZKSCAN5(0.021971, 0.598)	NA	NA	NA	NA	NA	NA	NA	NA	No	NA	HPRC,HGSVC,1KG-ONT	Yes	NA	NA	NA	NA	NA	NA
chr7:99517596	chr7-99517596-allele1049678-167	INS	166	NA	0.02193645990922844,0.001440922190201729,0.0,0.0,0.0	0.0380065	ZKSCAN5(0.021971, 0.598)	NA	NA	NA	NA	NA	NA	NA	NA	No	NA	HPRC,HGSVC,1KG-ONT	No	NA	NA	NA	NA	NA	NA
chr7:99549037	chr7-99549037-allele1049917-416	INS	415	NA	0.0037821482602118004,0.0,0.0,0.0,0.0	0.00663171	NA	NA	NA	NA	NA	NA	NA	NA	NA	No	NA	HPRC,HGSVC,1KG-ONT	No	NA	NA	NA	NA	NA	NA
chr7:99549037	chr7-99549037-allele1049914-416	INS	415	NA	0.060514372163388806,0.001440922190201729,0.0,0.0,0.0	0.106172	NA	NA	NA	NA	NA	NA	NA	NA	NA	No	NA	HPRC,HGSVC,1KG-ONT	No	NA	NA	NA	NA	NA	NA
chr7:99549037	chr7-99549037-allele1049915-416	INS	415	NA	0.037821482602118005,0.001440922190201729,0.010912698412698412,0.0,0.00408997955010225	0.0415016	NA	NA	NA	NA	NA	NA	NA	NA	NA	No	NA	HPRC,HGSVC,1KG-ONT	No	NA	NA	NA	NA	NA	NA
chr7:99549037	chr7-99549037-allele1049913-416	INS	415	0.834236	0.5446293494704992,0.8515850144092219,0.9107142857142857,0.8459244532803181,0.810838445807771	0.235421	NA	NA	NA	NA	NA	NA	NA	NA	NA	No	NA	HPRC,HGSVC,1KG-ONT	No	ENSG00000146834.14(1.0522288713128396e-06),ENSG00000160917.15(0.00513582539582777),ENSG00000272647.3(0.0031225416867082362)	NA	NA	NA	NA	NA
chr7:99549037	chr7-99549037-allele1049911-416	INS	415	0.797255	0.3207261724659607,0.13256484149855907,0.0248015873015873,0.1441351888667992,0.13803680981595093	0.149894	NA	NA	NA	NA	NA	NA	NA	NA	NA	No	NA	HPRC,HGSVC,1KG-ONT	No	NA	Serum metabolite levels(ATP5MF, CPSF4, PTCD1, ATP5MF-PTCD1, rs13243267, 4E-11, 0.6171912814667561),Pork consumption(ZNF394, rs10215765, 2E-8, 0.5702776925872827),Body mass index(ZKSCAN5, rs11973801, 2E-14, 0.6100106976356363),Smoking initiation(ZKSCAN5, rs11973801, 2E-22, 0.6100106976356363),Body mass index(ZKSCAN5, rs11761528, 6E-14, 0.6058974546708282),Dehydroepiandrosterone sulphate levels(ZKSCAN5, rs11761528, 3E-36, 0.6058974546708282),Testosterone levels(ZKSCAN5, rs11761528, 4E-52, 0.6058974546708282),Androsterone sulfate levels(ZNF655, rs11974702, 5E-24, 0.5722299869448362),Epiandrosterone sulfate levels(ZNF655, rs11974702, 3E-16, 0.5722299869448362),Epiandrosterone sulfate levels(ZNF655, rs11974702, 3E-75, 0.5722299869448362),Androsterone sulfate-to-4-androsten-3beta,17beta-diol disulfate 2 ratio(ZNF655 - TMEM225B, rs7809615, 8E-139, 0.5273798519656492)	NA	NA	NA	NA
chr7:99549037	chr7-99549037-allele1049916-416	INS	415	NA	0.0030257186081694403,0.0,0.0,0.0,0.0	0.00520636	NA	NA	NA	NA	NA	NA	NA	NA	NA	No	NA	HPRC,HGSVC,1KG-ONT	No	NA	NA	NA	NA	NA	NA
chr7:99605389	chr7-99605389-allele1050352-1	DEL	162	0.97205	0.08245083207261725,0.08645533141210375,0.23809523809523808,0.019880715705765408,0.2852760736196319	0.0254188	NA	NA	NA	NA	NA	NA	NA	NA	NA	No	NA	HPRC,HGSVC,1KG-ONT	No	NA	Cisplatin-induced nephrotoxicity (decreased eGFR)(ZNF655 - TMEM225B, rs17161766, 8E-9, 0.6410816270580186)	Acidosis(9.26%, 3.65%, 2.7, [1.27;5.74], 0.018716),Arthritis of shoulder region joint(5.56%, 1.49%, 3.9, [1.41;10.77], 0.014117),Bacterial infectious disease(12.04%, 6.49%, 1.97, [1.03;3.78], 0.045562),Benign essential hypertension(23.15%, 13.65%, 1.91, [1.16;3.12], 0.01339),Bipolar disorder(10.19%, 4.86%, 2.22, [1.09;4.5], 0.038813),Cataract(0.93%, 5.68%, 0.16, [0.02;1.14], 0.032806),Chronic maxillary sinusitis(4.63%, 1.49%, 3.22, [1.1;9.45], 0.042032),Degeneration of lumbosacral intervertebral disc(5.56%, 1.76%, 3.29, [1.22;8.85], 0.024972),Essential hypertension(62.04%, 49.73%, 1.65, [1.09;2.5], 0.017851),Frank hematuria(5.56%, 2.03%, 2.84, [1.08;7.49], 0.040339),Gastroparesis syndrome(4.63%, 1.22%, 3.94, [1.3;11.99], 0.023745),Hammer toe(5.56%, 2.03%, 2.84, [1.08;7.49], 0.040339),Hypersomnia(12.04%, 5.00%, 2.6, [1.33;5.07], 0.007531),Hypokalemia(17.59%, 9.32%, 2.08, [1.19;3.61], 0.016591),Inflammatory dermatosis(26.85%, 17.57%, 1.72, [1.08;2.74], 0.024894),Leukocytosis(10.19%, 5.14%, 2.1, [1.04;4.24], 0.045573),Migraine(25.00%, 11.35%, 2.6, [1.59;4.25], 0.000332),Migraine without aura(10.19%, 4.19%, 2.59, [1.26;5.33], 0.014625),Obesity(50.93%, 39.46%, 1.59, [1.06;2.39], 0.027633),Obstruction of esophagus(3.70%, 0.95%, 4.03, [1.16;13.99], 0.040327),Obstructive sleep apnea syndrome(30.56%, 18.38%, 1.95, [1.25;3.06], 0.004445),Pleural effusion(8.33%, 3.24%, 2.71, [1.23;6.0], 0.027383),Supraventricular tachycardia(5.56%, 1.89%, 3.05, [1.15;8.12], 0.032057),Uncomplicated asthma(24.07%, 15.68%, 1.71, [1.05;2.77], 0.037697),Vitamin B deficiency(10.19%, 5.14%, 2.1, [1.04;4.24], 0.045573)	NA	NA	NA
chr7:99610771	chr7-99610771-allele1050456-1	DEL	935	NA	0.0015128593040847202,0.0,0.0,0.0,0.0	0.00234988	NA	NA	NA	NA	NA	NA	NA	NA	NA	No	NA	No	Yes	NA	NA	NA	NA	NA	NA
chr7:99675633	chr7-99675633-allele1050888-226	INS	225	NA	0.0015128593040847202,0.0,0.0,0.0,0.0	0.00234988	CYP3A5(8.1599e-11, 1.028)	CYP3A5(8.1599e-11, 1.028)	NA	NA	NA	NA	NA	NA	NA	No	NA	HPRC,HGSVC,1KG-ONT	Yes	NA	NA	NA	NA	NA	NA
chr7:99675633	chr7-99675633-allele1050887-206	INS	205	NA	0.01059001512859304,0.001440922190201729,0.0,0.0,0.0	0.0171373	CYP3A5(8.1599e-11, 1.028)	CYP3A5(8.1599e-11, 1.028)	NA	NA	NA	NA	NA	NA	NA	No	NA	HPRC,HGSVC,1KG-ONT	Yes	NA	NA	NA	NA	NA	NA
chr7:99675633	chr7-99675633-allele1050881-247	INS	246	NA	0.0,0.0,0.0,0.0009940357852882703,0.0	NA	CYP3A5(8.1599e-11, 1.028)	CYP3A5(8.1599e-11, 1.028)	NA	NA	NA	NA	NA	NA	NA	No	NA	HPRC,HGSVC,1KG-ONT	Yes	NA	NA	NA	NA	NA	NA
chr7:99675633	chr7-99675633-allele1050885-202	INS	201	NA	0.0022692889561270802,0.001440922190201729,0.000992063492063492,0.010934393638170975,0.002044989775051125	NA	CYP3A5(8.1599e-11, 1.028)	CYP3A5(8.1599e-11, 1.028)	NA	NA	NA	NA	NA	NA	NA	No	NA	HPRC,HGSVC,1KG-ONT	Yes	NA	NA	NA	NA	NA	NA
chr7:99675633	chr7-99675633-allele1050882-224	INS	223	NA	0.02798789712556732,0.001440922190201729,0.0,0.0,0.007157464212678937	0.0360641	CYP3A5(8.1599e-11, 1.028)	CYP3A5(8.1599e-11, 1.028)	NA	NA	NA	NA	NA	NA	NA	No	NA	HPRC,HGSVC,1KG-ONT	Yes	NA	NA	NA	NA	NA	NA
chr7:99675633	chr7-99675633-allele1050879-171	INS	170	NA	0.01588502269288956,0.005763688760806916,0.000992063492063492,0.0009940357852882703,0.002044989775051125	0.0156758	CYP3A5(8.1599e-11, 1.028)	CYP3A5(8.1599e-11, 1.028)	NA	NA	NA	NA	NA	NA	NA	No	NA	HPRC,HGSVC,1KG-ONT	Yes	NA	NA	NA	NA	NA	NA
chr7:99675633	chr7-99675633-allele1050889-151	INS	150	NA	0.0030257186081694403,0.0,0.0,0.0,0.0	0.00520636	CYP3A5(8.1599e-11, 1.028)	CYP3A5(8.1599e-11, 1.028)	NA	NA	NA	NA	NA	NA	NA	No	NA	HPRC,HGSVC	Yes	NA	NA	NA	NA	NA	NA
chr7:99675633	chr7-99675633-allele1050891-221	INS	220	NA	0.0030257186081694403,0.0,0.0,0.0,0.0	0.00520636	CYP3A5(8.1599e-11, 1.028)	CYP3A5(8.1599e-11, 1.028)	NA	NA	NA	NA	NA	NA	NA	No	NA	HPRC,HGSVC,1KG-ONT	Yes	NA	NA	NA	NA	NA	NA
chr7:99675633	chr7-99675633-allele1050883-153	INS	152	NA	0.0,0.0,0.0,0.0009940357852882703,0.0	NA	CYP3A5(8.1599e-11, 1.028)	CYP3A5(8.1599e-11, 1.028)	NA	NA	NA	NA	NA	NA	NA	No	NA	HPRC,HGSVC	Yes	NA	NA	NA	NA	NA	NA
chr7:99675633	chr7-99675633-allele1050884-208	INS	207	NA	0.0453857791225416,0.001440922190201729,0.002976190476190476,0.0,0.009202453987730062	0.0583121	CYP3A5(8.1599e-11, 1.028)	CYP3A5(8.1599e-11, 1.028)	NA	NA	NA	NA	NA	NA	NA	No	NA	HPRC,HGSVC,1KG-ONT	Yes	NA	NA	NA	NA	NA	NA
chr7:99675633	chr7-99675633-allele1050880-191	INS	190	NA	0.024205748865355523,0.027377521613832854,0.11805555555555555,0.04771371769383698,0.046012269938650305	0.0142016	CYP3A5(8.1599e-11, 1.028)	CYP3A5(8.1599e-11, 1.028)	NA	NA	NA	NA	NA	NA	NA	No	NA	HPRC,HGSVC,1KG-ONT	Yes	NA	NA	NA	NA	NA	NA
chr7:99675633	chr7-99675633-allele1050886-236	INS	235	NA	0.009077155824508321,0.0,0.010912698412698412,0.0009940357852882703,0.0	0.00303636	CYP3A5(8.1599e-11, 1.028)	CYP3A5(8.1599e-11, 1.028)	NA	NA	NA	NA	NA	NA	NA	No	NA	HPRC,HGSVC,1KG-ONT	Yes	NA	NA	NA	NA	NA	NA
chr7:99675638	chr7-99675638-allele1050899-205	INS	204	NA	0.060514372163388806,0.004322766570605188,0.0,0.0009940357852882703,0.0	0.100074	CYP3A5(8.1599e-11, 1.028)	CYP3A5(8.1599e-11, 1.028)	NA	NA	NA	NA	NA	NA	NA	No	NA	HPRC,HGSVC,1KG-ONT	Yes	NA	NA	NA	NA	NA	NA
chr7:99675638	chr7-99675638-allele1050905-196	INS	195	NA	0.007564296520423601,0.01585014409221902,0.022817460317460316,0.033797216699801194,0.012269938650306749	0.00509794	CYP3A5(8.1599e-11, 1.028)	CYP3A5(8.1599e-11, 1.028)	NA	NA	NA	NA	NA	NA	NA	No	NA	HPRC,HGSVC,1KG-ONT	Yes	NA	NA	NA	NA	NA	NA
chr7:99675638	chr7-99675638-allele1050911-225	INS	224	NA	0.0037821482602118004,0.0,0.0,0.0009940357852882703,0.014314928425357873	NA	CYP3A5(8.1599e-11, 1.028)	CYP3A5(8.1599e-11, 1.028)	NA	NA	NA	NA	NA	NA	NA	No	NA	HPRC,HGSVC,1KG-ONT	Yes	NA	NA	NA	NA	NA	NA
chr7:99675638	chr7-99675638-allele1050900-307	INS	306	NA	0.0,0.001440922190201729,0.013888888888888888,0.0,0.009202453987730062	0.0037955	CYP3A5(8.1599e-11, 1.028)	CYP3A5(8.1599e-11, 1.028)	NA	NA	NA	NA	NA	NA	NA	No	NA	HPRC,HGSVC,1KG-ONT	Yes	NA	NA	NA	NA	NA	NA
chr7:99675638	chr7-99675638-allele1050897-166	INS	165	NA	0.0,0.011527377521613832,0.0,0.006958250497017893,0.006134969325153374	0.00331937	CYP3A5(8.1599e-11, 1.028)	CYP3A5(8.1599e-11, 1.028)	NA	NA	NA	NA	NA	NA	NA	No	NA	HPRC,HGSVC,1KG-ONT	Yes	NA	NA	NA	NA	NA	NA
chr7:99675638	chr7-99675638-allele1050898-186	INS	185	NA	0.1346444780635401,0.5129682997118156,0.2916666666666667,0.4960238568588469,0.34662576687116564	0.147871	CYP3A5(8.1599e-11, 1.028)	CYP3A5(8.1599e-11, 1.028)	NA	NA	NA	NA	NA	NA	NA	No	NA	HPRC,HGSVC,1KG-ONT	Yes	NA	NA	NA	NA	NA	NA
chr7:99675638	chr7-99675638-allele1050910-196	INS	195	NA	0.02193645990922844,0.001440922190201729,0.0,0.0,0.0	0.0379731	CYP3A5(8.1599e-11, 1.028)	CYP3A5(8.1599e-11, 1.028)	NA	NA	NA	NA	NA	NA	NA	No	NA	HPRC,HGSVC,1KG-ONT	Yes	NA	NA	NA	NA	NA	NA
chr7:99675638	chr7-99675638-allele1050896-270	INS	269	NA	0.0045385779122541605,0.011527377521613832,0.06547619047619048,0.0,0.03169734151329243	0.0124634	CYP3A5(8.1599e-11, 1.028)	CYP3A5(8.1599e-11, 1.028)	NA	NA	NA	NA	NA	NA	NA	No	NA	HPRC,HGSVC,1KG-ONT	Yes	NA	NA	NA	NA	NA	NA
chr7:99675638	chr7-99675638-allele1050917-310	INS	309	NA	0.0,0.0,0.003968253968253968,0.0,0.009202453987730062	0.00165003	CYP3A5(8.1599e-11, 1.028)	CYP3A5(8.1599e-11, 1.028)	NA	NA	NA	NA	NA	NA	NA	No	NA	HPRC,HGSVC,1KG-ONT	Yes	NA	NA	NA	NA	NA	NA
chr7:99675638	chr7-99675638-allele1050920-245	INS	244	NA	0.0030257186081694403,0.0,0.0,0.0,0.0010224948875255625	0.00328379	CYP3A5(8.1599e-11, 1.028)	CYP3A5(8.1599e-11, 1.028)	NA	NA	NA	NA	NA	NA	NA	No	NA	HPRC,HGSVC,1KG-ONT	Yes	NA	NA	NA	NA	NA	NA
chr7:99675638	chr7-99675638-allele1050912-201	INS	200	NA	0.0113464447806354,0.0,0.0,0.0,0.0	0.0207802	CYP3A5(8.1599e-11, 1.028)	CYP3A5(8.1599e-11, 1.028)	NA	NA	NA	NA	NA	NA	NA	No	NA	HPRC,HGSVC,1KG-ONT	Yes	NA	NA	NA	NA	NA	NA
chr7:99675638	chr7-99675638-allele1050906-218	INS	217	NA	0.0,0.0,0.011904761904761904,0.0,0.0	0.00170264	CYP3A5(8.1599e-11, 1.028)	CYP3A5(8.1599e-11, 1.028)	NA	NA	NA	NA	NA	NA	NA	No	NA	HPRC,HGSVC,1KG-ONT	Yes	NA	NA	NA	NA	NA	NA
chr7:99675638	chr7-99675638-allele1050914-241	INS	240	NA	0.0015128593040847202,0.0,0.0,0.0,0.0	0.00234988	CYP3A5(8.1599e-11, 1.028)	CYP3A5(8.1599e-11, 1.028)	NA	NA	NA	NA	NA	NA	NA	No	NA	HPRC,HGSVC,1KG-ONT	Yes	NA	NA	NA	NA	NA	NA
chr7:99675638	chr7-99675638-allele1050895-290	INS	289	NA	0.06354009077155824,0.02881844380403458,0.015873015873015872,0.005964214711729622,0.018404907975460124	0.0384916	CYP3A5(8.1599e-11, 1.028)	CYP3A5(8.1599e-11, 1.028)	NA	NA	NA	NA	NA	NA	NA	No	NA	HPRC,HGSVC,1KG-ONT	Yes	NA	NA	NA	NA	NA	NA
chr7:99675638	chr7-99675638-allele1050893-216	INS	215	NA	0.06656580937972768,0.007204610951008645,0.0,0.0,0.0	0.108432	CYP3A5(8.1599e-11, 1.028)	CYP3A5(8.1599e-11, 1.028)	NA	NA	NA	NA	NA	NA	NA	No	NA	HPRC,HGSVC,1KG-ONT	Yes	NA	NA	NA	NA	NA	NA
chr7:99675638	chr7-99675638-allele1050903-311	INS	310	NA	0.0,0.005763688760806916,0.00496031746031746,0.0009940357852882703,0.003067484662576687	0.00188759	CYP3A5(8.1599e-11, 1.028)	CYP3A5(8.1599e-11, 1.028)	NA	NA	NA	NA	NA	NA	NA	No	NA	HPRC,HGSVC,1KG-ONT	Yes	NA	NA	NA	NA	NA	NA
chr7:99675638	chr7-99675638-allele1050913-228	INS	227	NA	0.0037821482602118004,0.0,0.0,0.0,0.0	0.00663171	CYP3A5(8.1599e-11, 1.028)	CYP3A5(8.1599e-11, 1.028)	NA	NA	NA	NA	NA	NA	NA	No	NA	HPRC,HGSVC,1KG-ONT	Yes	NA	NA	NA	NA	NA	NA
chr7:99675638	chr7-99675638-allele1050904-171	INS	170	NA	0.006051437216338881,0.0,0.001984126984126984,0.0,0.0	0.00707186	CYP3A5(8.1599e-11, 1.028)	CYP3A5(8.1599e-11, 1.028)	NA	NA	NA	NA	NA	NA	NA	No	NA	HPRC,HGSVC,1KG-ONT	Yes	NA	NA	NA	NA	NA	NA
chr7:99675638	chr7-99675638-allele1050908-206	INS	205	NA	0.024962178517397883,0.001440922190201729,0.0,0.0,0.0	0.0434558	CYP3A5(8.1599e-11, 1.028)	CYP3A5(8.1599e-11, 1.028)	NA	NA	NA	NA	NA	NA	NA	No	NA	HPRC,HGSVC,1KG-ONT	Yes	NA	NA	NA	NA	NA	NA
chr7:99675638	chr7-99675638-allele1050902-231	INS	230	NA	0.01361573373676248,0.001440922190201729,0.0,0.0,0.0	0.0227299	CYP3A5(8.1599e-11, 1.028)	CYP3A5(8.1599e-11, 1.028)	NA	NA	NA	NA	NA	NA	NA	No	NA	HPRC,HGSVC,1KG-ONT	Yes	NA	NA	NA	NA	NA	NA
chr7:99675638	chr7-99675638-allele1050894-236	INS	235	NA	0.06202723146747353,0.005763688760806916,0.0,0.0009940357852882703,0.0	0.100692	CYP3A5(8.1599e-11, 1.028)	CYP3A5(8.1599e-11, 1.028)	NA	NA	NA	NA	NA	NA	NA	No	NA	HPRC,HGSVC,1KG-ONT	Yes	NA	NA	NA	NA	NA	NA
chr7:99675640	chr7-99675640-allele1050926-194	INS	193	NA	0.02798789712556732,0.002881844380403458,0.0,0.014910536779324055,0.002044989775051125	0.0227149	CYP3A5(8.1599e-11, 1.028)	CYP3A5(8.1599e-11, 1.028)	NA	NA	NA	NA	NA	NA	NA	No	NA	HPRC,HGSVC,1KG-ONT	Yes	NA	NA	NA	NA	NA	NA
chr7:99675640	chr7-99675640-allele1050925-262	INS	261	NA	0.0015128593040847202,0.0,0.0,0.0,0.0	0.00234988	CYP3A5(8.1599e-11, 1.028)	CYP3A5(8.1599e-11, 1.028)	NA	NA	NA	NA	NA	NA	NA	No	NA	HPRC,HGSVC,1KG-ONT	Yes	NA	NA	NA	NA	NA	NA
chr7:99675641	chr7-99675641-allele1050927-264	INS	263	NA	0.0264750378214826,0.007204610951008645,0.0,0.0,0.0	0.0383653	CYP3A5(8.1599e-11, 1.028)	CYP3A5(8.1599e-11, 1.028)	NA	NA	NA	NA	NA	NA	NA	No	NA	HPRC,HGSVC,1KG-ONT	Yes	NA	NA	NA	NA	NA	NA
chr7:99675643	chr7-99675643-allele1050936-280	INS	279	NA	0.012859304084720122,0.002881844380403458,0.0,0.0,0.0	0.0193295	CYP3A5(8.1599e-11, 1.028)	CYP3A5(8.1599e-11, 1.028)	NA	NA	NA	NA	NA	NA	NA	No	NA	HPRC,HGSVC,1KG-ONT	Yes	NA	NA	NA	NA	NA	NA
chr7:99675643	chr7-99675643-allele1050935-270	INS	269	NA	0.0,0.001440922190201729,0.0,0.0,0.0	NA	CYP3A5(8.1599e-11, 1.028)	CYP3A5(8.1599e-11, 1.028)	NA	NA	NA	NA	NA	NA	NA	No	NA	HPRC,HGSVC,1KG-ONT	Yes	NA	NA	NA	NA	NA	NA
chr7:99675643	chr7-99675643-allele1050934-260	INS	259	NA	0.009833585476550681,0.008645533141210375,0.0,0.0,0.0	0.00830061	CYP3A5(8.1599e-11, 1.028)	CYP3A5(8.1599e-11, 1.028)	NA	NA	NA	NA	NA	NA	NA	No	NA	HPRC,HGSVC,1KG-ONT	Yes	NA	NA	NA	NA	NA	NA
chr7:99675643	chr7-99675643-allele1050930-279	INS	278	NA	0.0007564296520423601,0.0,0.0,0.0,0.0	0.000918741	CYP3A5(8.1599e-11, 1.028)	CYP3A5(8.1599e-11, 1.028)	NA	NA	NA	NA	NA	NA	NA	No	NA	HPRC,HGSVC,1KG-ONT	Yes	NA	NA	NA	NA	NA	NA
chr7:99675643	chr7-99675643-allele1050928-217	INS	216	NA	0.012102874432677761,0.001440922190201729,0.0,0.0,0.0	0.0199352	CYP3A5(8.1599e-11, 1.028)	CYP3A5(8.1599e-11, 1.028)	NA	NA	NA	NA	NA	NA	NA	No	NA	HPRC,HGSVC,1KG-ONT	Yes	NA	NA	NA	NA	NA	NA
chr7:99675643	chr7-99675643-allele1050929-215	INS	214	NA	0.01059001512859304,0.001440922190201729,0.0,0.0,0.0	0.0171373	CYP3A5(8.1599e-11, 1.028)	CYP3A5(8.1599e-11, 1.028)	NA	NA	NA	NA	NA	NA	NA	No	NA	HPRC,HGSVC,1KG-ONT	Yes	NA	NA	NA	NA	NA	NA
chr7:99675643	chr7-99675643-allele1050931-232	INS	231	NA	0.0030257186081694403,0.0,0.0,0.0,0.0	0.00520636	CYP3A5(8.1599e-11, 1.028)	CYP3A5(8.1599e-11, 1.028)	NA	NA	NA	NA	NA	NA	NA	No	NA	HPRC,HGSVC,1KG-ONT	Yes	NA	NA	NA	NA	NA	NA
chr7:99675644	chr7-99675644-allele1050939-244	INS	243	NA	0.0015128593040847202,0.0,0.0,0.0,0.0	0.00234988	CYP3A5(8.1599e-11, 1.028)	CYP3A5(8.1599e-11, 1.028)	NA	NA	NA	NA	NA	NA	NA	No	NA	HPRC,HGSVC,1KG-ONT	Yes	NA	NA	NA	NA	NA	NA
chr7:99675644	chr7-99675644-allele1050940-243	INS	242	NA	0.08472012102874432,0.023054755043227664,0.05257936507936508,0.0019880715705765406,0.08895705521472393	0.0164872	CYP3A5(8.1599e-11, 1.028)	CYP3A5(8.1599e-11, 1.028)	NA	NA	NA	NA	NA	NA	NA	No	NA	HPRC,HGSVC,1KG-ONT	Yes	NA	NA	NA	NA	NA	NA
chr7:99675644	chr7-99675644-allele1050938-180	INS	179	NA	0.0,0.0,0.00496031746031746,0.0019880715705765406,0.009202453987730062	0.00244266	CYP3A5(8.1599e-11, 1.028)	CYP3A5(8.1599e-11, 1.028)	NA	NA	NA	NA	NA	NA	NA	No	NA	HPRC,HGSVC,1KG-ONT	Yes	NA	NA	NA	NA	NA	NA
chr7:99675656	chr7-99675656-allele1050944-201	INS	200	NA	0.049924357034795766,0.12247838616714697,0.1984126984126984,0.0536779324055666,0.11349693251533742	0.0271814	CYP3A5(8.1599e-11, 1.028)	CYP3A5(8.1599e-11, 1.028)	NA	NA	NA	NA	NA	NA	NA	No	NA	HPRC,HGSVC,1KG-ONT	Yes	NA	NA	NA	NA	NA	NA
chr7:99675674	chr7-99675674-allele1050945-188	INS	187	NA	0.0007564296520423601,0.0,0.0,0.0,0.0	0.000918741	CYP3A5(8.1599e-11, 1.028)	CYP3A5(8.1599e-11, 1.028)	NA	NA	NA	NA	NA	NA	NA	No	NA	HPRC,HGSVC,1KG-ONT	Yes	NA	NA	NA	NA	NA	NA
chr7:99808913	chr7-99808913-allele1051225-208	INS	207	NA	0.009077155824508321,0.0,0.001984126984126984,0.0,0.0	0.0124585	NA	NA	NA	NA	NA	NA	NA	NA	NA	No	NA	HGSVC	Yes	NA	NA	NA	NA	NA	NA
chr7:99863766	chr7-99863766-allele1051609-1	DEL	2173	NA	0.2639939485627837,0.027377521613832854,0.001984126984126984,0.0019880715705765406,0.011247443762781187	0.358414	CYP3A43(7.7522e-11, 0.957)	NA	NA	NA	CYP3A43(7.7522e-11, 0.957)	NA	NA	NA	NA	No	NA	HPRC,HGSVC,1KG-ONT	Yes	NA	NA	NA	NA	NA	NA
chr7:99887905	chr7-99887905-allele1051839-225	INS	224	0.851311	0.2140695915279879,0.23198847262247838,0.2400793650793651,0.2852882703777336,0.24539877300613497	0.00342955	NA	NA	NA	NA	NA	NA	NA	NA	NA	No	NA	HPRC,HGSVC,1KG-ONT	Yes	ENSG00000146833.16(1.557178825888855e-06)	Colorectal cancer(TRIM4, rs2527927, 3E-10, 0.546206339831445),Andro steroid monosulfate (1) levels(GJC3, rs2527902, 1E-15, 0.5336903457725749)	Abnormal auditory perception(0.28%, 2.06%, 0.13, [0.02;1.04], 0.029007),Contact dermatitis(0.83%, 2.88%, 0.28, [0.08;0.99], 0.045595),Epidermoid cyst(1.10%, 3.29%, 0.33, [0.11;0.99], 0.040788),Exacerbation of intermittent asthma(0.83%, 3.50%, 0.23, [0.07;0.79], 0.01122),Frank hematuria(3.87%, 1.44%, 2.75, [1.1;6.89], 0.041749),Herpesvirus infection(0.83%, 2.88%, 0.28, [0.08;0.99], 0.045595),Hyperuricemia without signs of inflammatory arthritis and tophaceous disease(2.21%, 0.41%, 5.47, [1.15;25.91], 0.022306),Lumbosacral spondylosis without myelopathy(10.77%, 6.38%, 1.77, [1.08;2.9], 0.023373),Non-neoplastic nevus(2.76%, 0.62%, 4.57, [1.25;16.74], 0.020067),Nuclear senile cataract(6.35%, 10.91%, 0.55, [0.33;0.92], 0.028127),Peripheral neuritis(9.12%, 4.12%, 2.34, [1.32;4.15], 0.003827),Respiratory failure(2.21%, 0.41%, 5.47, [1.15;25.91], 0.022306),Retinal disorder(3.04%, 0.82%, 3.78, [1.19;11.96], 0.018294),Sjögren's syndrome(0.55%, 2.47%, 0.22, [0.05;0.99], 0.03134)	NA	NA	NA
chr7:99887905	chr7-99887905-allele1051840-225	INS	224	NA	0.006051437216338881,0.06772334293948126,0.03373015873015873,0.08648111332007952,0.11451942740286299	0.0433137	NA	NA	NA	NA	NA	NA	NA	NA	NA	No	NA	HPRC,HGSVC,1KG-ONT	Yes	NA	NA	NA	NA	NA	NA
chr7:99887942	chr7-99887942-allele1051846-1	DEL	50	NA	0.009833585476550681,0.001440922190201729,0.0,0.004970178926441352,0.005112474437627812	0.00439563	NA	NA	NA	NA	NA	NA	NA	NA	NA	No	NA	HPRC,HGSVC	No	NA	NA	NA	NA	NA	NA
chr7:99887942	chr7-99887942-allele1051845-175	INS	174	NA	0.04084720121028744,0.005763688760806916,0.008928571428571428,0.0,0.0	0.0506152	NA	NA	NA	NA	NA	NA	NA	NA	NA	No	NA	HPRC,HGSVC,1KG-ONT	Yes	NA	NA	NA	NA	NA	NA
chr7:99887966	chr7-99887966-allele1051853-128	INS	127	NA	0.0015128593040847202,0.0,0.0,0.0,0.0	0.00234988	NA	NA	NA	NA	NA	NA	NA	NA	NA	No	NA	HPRC,HGSVC,1KG-ONT	No	NA	NA	NA	NA	NA	NA
chr7:99887973	chr7-99887973-allele1051856-1	DEL	50	NA	0.0,0.0,0.0,0.0,0.007157464212678937	0.000778337	NA	NA	NA	NA	NA	NA	NA	NA	NA	No	NA	HPRC,HGSVC	No	NA	NA	NA	NA	NA	NA
chr7:99888018	chr7-99888018-allele1051860-1	DEL	175	NA	0.0,0.004322766570605188,0.000992063492063492,0.006958250497017893,0.015337423312883436	0.00421573	NA	NA	NA	NA	NA	NA	NA	NA	NA	No	NA	HPRC,HGSVC,1KG-ONT	No	NA	NA	NA	NA	NA	NA
chr7:99888142	chr7-99888142-allele1051868-1	DEL	126	NA	0.009077155824508321,0.0,0.0,0.0,0.0	0.0165556	NA	NA	NA	NA	NA	NA	NA	NA	NA	No	NA	HPRC,HGSVC,1KG-ONT	No	NA	NA	NA	NA	NA	NA
chr7:99888300	chr7-99888300-allele1051872-54	INS	53	NA	0.01059001512859304,0.008645533141210375,0.0,0.007952286282306162,0.0	0.00362996	NA	NA	NA	NA	NA	NA	NA	NA	NA	No	NA	No	No	NA	NA	NA	NA	NA	NA
chr7:99888316	chr7-99888316-allele1051875-55	INS	54	NA	0.0,0.0,0.0,0.0,0.0010224948875255625	NA	NA	NA	NA	NA	NA	NA	NA	NA	NA	No	NA	No	No	NA	NA	NA	NA	NA	NA
chr7:99888332	chr7-99888332-allele1051878-51	INS	50	NA	0.0037821482602118004,0.011527377521613832,0.008928571428571428,0.032803180914512925,0.018404907975460124	0.00690975	NA	NA	NA	NA	NA	NA	NA	NA	NA	No	NA	No	No	NA	NA	NA	NA	NA	NA
chr7:99888349	chr7-99888349-allele1051886-51	INS	50	NA	0.0015128593040847202,0.0,0.0,0.0,0.0	0.00234988	NA	NA	NA	NA	NA	NA	NA	NA	NA	No	NA	No	No	NA	NA	NA	NA	NA	NA
chr7:99888349	chr7-99888349-allele1051880-51	INS	50	NA	0.00529500756429652,0.004322766570605188,0.016865079365079364,0.02982107355864811,0.02147239263803681	0.00572935	NA	NA	NA	NA	NA	NA	NA	NA	NA	No	NA	No	No	NA	NA	NA	NA	NA	NA
chr7:99888356	chr7-99888356-allele1051890-52	INS	51	0.759329	0.4114977307110439,0.059077809798270896,0.008928571428571428,0.06560636182902585,0.02965235173824131	0.42989	NA	NA	NA	NA	NA	NA	NA	NA	NA	No	NA	No	No	NA	Serum metabolite levels(CYP3A43, rs472660, 1E-11, 0.508775441113872)	Acquired deformity of toe(0.94%, 2.85%, 0.32, [0.1;1.01], 0.045611),Acute on chronic diastolic heart failure(0.23%, 2.14%, 0.11, [0.01;0.85], 0.010783),Allergic rhinitis(25.76%, 18.76%, 1.5, [1.08;2.08], 0.016614),Benign neoplasm of skin(3.04%, 6.18%, 0.48, [0.24;0.94], 0.033101),Benign neoplasm of skin of lower limb(0.47%, 2.14%, 0.22, [0.05;1.0], 0.0362),Cerebral infarction due to thrombosis of cerebral arteries(0.70%, 2.61%, 0.26, [0.07;0.95], 0.032618),Headache disorder(0.94%, 3.09%, 0.3, [0.1;0.92], 0.028283),Herpesvirus infection(3.28%, 0.71%, 4.72, [1.35;16.56], 0.011917),Hirsutism(1.41%, 3.56%, 0.39, [0.15;1.0], 0.048232),Hyperlipidemia(37.00%, 29.69%, 1.39, [1.04;1.85], 0.028814),Incipient senile cataract(2.34%, 0.48%, 5.02, [1.09;23.07], 0.037306),Inguinal hernia(3.51%, 0.95%, 3.8, [1.25;11.53], 0.017974),Presbyopia(13.82%, 7.60%, 1.95, [1.24;3.07], 0.003812),Root caries(2.11%, 0.24%, 9.04, [1.14;71.7], 0.020794),Sarcoidosis(3.04%, 0.48%, 6.58, [1.48;29.33], 0.006922),Scoliosis deformity of spine(0.94%, 3.33%, 0.28, [0.09;0.84], 0.0173),Seborrheic dermatitis(3.75%, 6.89%, 0.53, [0.28;0.98], 0.046546),Transient cerebral ischemia(0.70%, 2.85%, 0.24, [0.07;0.86], 0.019427)	NA	NA	NA
chr7:99888372	chr7-99888372-allele1051893-51	INS	50	NA	0.02118003025718608,0.001440922190201729,0.0,0.0009940357852882703,0.0	0.0344482	NA	NA	NA	NA	NA	NA	NA	NA	NA	No	NA	No	No	NA	NA	NA	NA	NA	NA
chr7:99888373	chr7-99888373-allele1051894-54	INS	53	NA	0.007564296520423601,0.0,0.0,0.012922465208747515,0.00408997955010225	0.000301413	NA	NA	NA	NA	NA	NA	NA	NA	NA	No	NA	No	No	NA	NA	NA	NA	NA	NA
chr7:99888375	chr7-99888375-allele1051896-53	INS	52	NA	0.0,0.0,0.006944444444444444,0.0,0.002044989775051125	0.0010336	NA	NA	NA	NA	NA	NA	NA	NA	NA	No	NA	No	No	NA	NA	NA	NA	NA	NA
chr7:99888391	chr7-99888391-allele1051900-53	INS	52	NA	0.0,0.0,0.0,0.0009940357852882703,0.003067484662576687	NA	NA	NA	NA	NA	NA	NA	NA	NA	NA	No	NA	No	No	NA	NA	NA	NA	NA	NA
chr7:99888409	chr7-99888409-allele1051903-52	INS	51	NA	0.0030257186081694403,0.0,0.0,0.0,0.0	0.00520636	NA	NA	NA	NA	NA	NA	NA	NA	NA	No	NA	No	No	NA	NA	NA	NA	NA	NA
chr7:99888409	chr7-99888409-allele1051906-51	INS	50	NA	0.0,0.001440922190201729,0.0,0.0019880715705765406,0.0010224948875255625	0.000224143	NA	NA	NA	NA	NA	NA	NA	NA	NA	No	NA	No	No	NA	NA	NA	NA	NA	NA
chr7:99888409	chr7-99888409-allele1051905-51	INS	50	NA	0.0022692889561270802,0.0,0.0,0.0,0.0	0.00377908	NA	NA	NA	NA	NA	NA	NA	NA	NA	No	NA	No	No	NA	NA	NA	NA	NA	NA
chr7:99888413	chr7-99888413-allele1051907-51	INS	50	NA	0.0022692889561270802,0.007204610951008645,0.041666666666666664,0.009940357852882704,0.05623721881390593	0.01686	NA	NA	NA	NA	NA	NA	NA	NA	NA	No	NA	No	No	NA	NA	NA	NA	NA	NA
chr7:99952435	chr7-99952435-allele1052307-1	DEL	231	NA	0.012859304084720122,0.0,0.0,0.0,0.0	0.0235872	NA	NA	NA	NA	NA	NA	NA	NA	NA	No	NA	1KG-ONT	No	NA	NA	NA	NA	NA	NA
chr7:99952666	chr7-99952666-allele1052319-231	INS	230	NA	0.029500756429652043,0.001440922190201729,0.0,0.0,0.0	0.0517256	NA	NA	NA	NA	NA	NA	NA	NA	NA	No	NA	HGSVC	No	NA	NA	NA	NA	NA	NA
chr7:100051518	chr7-100051518-allele1053070-1	DEL	2954	NA	0.0,0.001440922190201729,0.002976190476190476,0.0,0.0	0.000224143	ZSCAN21(1.3754e-10, 1.064)	NA	NA	NA	NA	NA	NA	NA	CTCF_binding_site,open_chromatin_region	No	ID=chr7_100053519_100053543;MOTIFS=TACA;STRUC=(TACA)n	1KG-ONT	Yes	NA	NA	NA	NA	NA	NA
chr7:100076130	chr7-100076130-allele1053253-340	INS	339	NA	0.0022692889561270802,0.01585014409221902,0.0,0.014910536779324055,0.03680981595092025	0.00768973	ZNF3(0.10396, 0.656)	NA	NA	NA	NA	NA	NA	NA	NA	No	NA	HGSVC	Yes	NA	NA	NA	NA	NA	NA
chr7:100131234	chr7-100131234-allele1053651-1	DEL	60	NA	0.009833585476550681,0.002881844380403458,0.0,0.0,0.0	0.0138258	NA	NA	NA	NA	NA	NA	NA	NA	enhancer	No	NA	HGSVC,1KG-ONT	No	NA	NA	NA	NA	NA	NA
chr7:100131234	chr7-100131234-allele1053652-1	DEL	55	NA	0.006051437216338881,0.0,0.0,0.003976143141153081,0.0010224948875255625	0.00373626	NA	NA	NA	NA	NA	NA	NA	NA	enhancer	No	NA	HGSVC,1KG-ONT	No	NA	NA	NA	NA	NA	NA
chr7:100131234	chr7-100131234-allele1053650-1	DEL	50	NA	0.1913767019667171,0.043227665706051875,0.002976190476190476,0.02385685884691849,0.011247443762781187	0.215889	NA	NA	NA	NA	NA	NA	NA	NA	enhancer	No	NA	HGSVC,1KG-ONT	No	NA	NA	NA	NA	NA	NA
chr7:100172689	chr7-100172689-allele1054069-61	INS	60	NA	0.0015128593040847202,0.04755043227665706,0.041666666666666664,0.032803180914512925,0.022494887525562373	0.0213338	GPC2(1.2737e-12, 1.083)	NA	NA	NA	NA	NA	NA	NA	NA	No	NA	HPRC,1KG-ONT	No	NA	NA	NA	NA	NA	NA
chr7:100172697	chr7-100172697-allele1054071-61	INS	60	NA	0.0,0.001440922190201729,0.000992063492063492,0.0,0.0	NA	GPC2(1.2737e-12, 1.083)	NA	NA	NA	NA	NA	NA	NA	NA	No	NA	HPRC,1KG-ONT	No	NA	NA	NA	NA	NA	NA
chr7:100174929	chr7-100174929-allele1054099-327	INS	326	NA	0.006051437216338881,0.0,0.0,0.0,0.0	0.0108963	GPC2(1.2737e-12, 1.083)	NA	NA	NA	NA	NA	NA	NA	NA	No	NA	No	Yes	NA	NA	NA	NA	NA	NA
chr7:100290866	chr7-100290866-allele1054915-319	INS	318	NA	0.0,0.001440922190201729,0.0,0.003976143141153081,0.00408997955010225	0.00114796	NA	NA	NA	NA	NA	NA	NA	NA	NA	Yes	NA	HPRC,HGSVC,1KG-ONT	No	NA	NA	NA	NA	NA	NA
chr7:100290866	chr7-100290866-allele1054913-318	INS	317	NA	0.049167927382753406,0.12103746397694524,0.06349206349206349,0.19383697813121273,0.27300613496932513	0.0555128	NA	NA	NA	NA	NA	NA	NA	NA	NA	Yes	NA	HPRC,HGSVC,1KG-ONT	No	NA	NA	NA	NA	NA	NA
chr7:100297261	chr7-100297261-allele1054979-67	INS	66	NA	0.0113464447806354,0.0,0.002976190476190476,0.0,0.0	0.0147862	NA	NA	NA	NA	NA	NA	NA	NA	NA	Yes	NA	HPRC,HGSVC	No	NA	NA	NA	NA	NA	NA
chr7:100297261	chr7-100297261-allele1054980-1	DEL	60	NA	0.0015128593040847202,0.004322766570605188,0.0,0.0,0.0	NA	NA	NA	NA	NA	NA	NA	NA	NA	NA	No	NA	No	No	NA	NA	NA	NA	NA	NA
chr7:100297278	chr7-100297278-allele1054991-112	INS	111	NA	0.0022692889561270802,0.0,0.0,0.0,0.0	0.00377908	NA	NA	NA	NA	NA	NA	NA	NA	NA	Yes	NA	HPRC,1KG-ONT	No	NA	NA	NA	NA	NA	NA
chr7:100297289	chr7-100297289-allele1054995-117	INS	116	NA	0.00529500756429652,0.001440922190201729,0.0,0.0,0.0	0.00736694	NA	NA	NA	NA	NA	NA	NA	NA	NA	Yes	NA	HPRC,1KG-ONT	Yes	NA	NA	NA	NA	NA	NA
chr7:100297354	chr7-100297354-allele1055007-59	INS	58	NA	0.006051437216338881,0.0,0.0,0.0,0.0	0.0108963	NA	NA	NA	NA	NA	NA	NA	NA	NA	Yes	NA	HPRC,HGSVC	Yes	NA	NA	NA	NA	NA	NA
chr7:100308716	chr7-100308716-allele1055112-1	DEL	1386	NA	0.0794251134644478,0.03025936599423631,0.002976190476190476,0.0437375745526839,0.02147239263803681	0.0395184	SPDYE3(0.025942, 0.767)	NA	NA	NA	SPDYE3(0.025942, 0.767)	NA	NA	NA	NA	Yes	NA	HPRC,1KG-ONT	No	NA	NA	NA	NA	NA	NA
chr7:100308896	chr7-100308896-allele1055113-1387	INS	1386	NA	0.0,0.001440922190201729,0.0,0.005964214711729622,0.0010224948875255625	0.000963133	SPDYE3(0.025942, 0.767)	NA	NA	NA	NA	NA	NA	NA	NA	Yes	NA	No	No	NA	NA	NA	NA	NA	NA
chr7:100309720	chr7-100309720-allele1055121-2779	INS	2778	NA	0.019667170953101363,0.001440922190201729,0.0,0.0,0.0	0.0338211	SPDYE3(0.025942, 0.767)	NA	NA	NA	NA	NA	NA	NA	NA	Yes	NA	HPRC,HGSVC	No	NA	NA	NA	NA	NA	NA
chr7:100310261	chr7-100310261-allele1055142-1391	INS	1390	NA	0.0045385779122541605,0.0,0.0,0.0,0.0	0.00805514	SPDYE3(0.025942, 0.767)	NA	NA	NA	NA	NA	NA	NA	NA	Yes	NA	HGSVC	No	NA	NA	NA	NA	NA	NA
chr7:100311106	chr7-100311106-allele1055153-2781	INS	2780	NA	0.0,0.0,0.0,0.0,0.002044989775051125	NA	SPDYE3(0.025942, 0.767)	NA	NA	NA	NA	NA	NA	NA	NA	Yes	NA	No	No	NA	NA	NA	NA	NA	NA
chr7:100311355	chr7-100311355-allele1055164-1397	INS	1396	NA	0.0045385779122541605,0.0,0.001984126984126984,0.0,0.0	0.00448129	SPDYE3(0.025942, 0.767)	NA	NA	NA	NA	NA	NA	NA	NA	Yes	NA	HPRC	No	NA	NA	NA	NA	NA	NA
chr7:100313041	chr7-100313041-allele1055206-1393	INS	1392	NA	0.014372163388804841,0.010086455331412104,0.0,0.0,0.0	0.0143855	SPDYE3(0.025942, 0.767)	NA	NA	NA	NA	NA	NA	NA	NA	Yes	NA	No	No	NA	NA	NA	NA	NA	NA
chr7:100313887	chr7-100313887-allele1055222-1391	INS	1390	NA	0.0030257186081694403,0.001440922190201729,0.0,0.012922465208747515,0.006134969325153374	NA	SPDYE3(0.025942, 0.767)	NA	NA	NA	NA	NA	NA	NA	NA	Yes	NA	No	No	NA	NA	NA	NA	NA	NA
chr7:100313888	chr7-100313888-allele1055223-2783	INS	2782	NA	0.0015128593040847202,0.0,0.0,0.0,0.0	0.00234988	SPDYE3(0.025942, 0.767)	NA	NA	NA	NA	NA	NA	NA	NA	Yes	NA	HPRC	No	NA	NA	NA	NA	NA	NA
chr7:100336302	chr7-100336302-allele1055390-72	INS	71	NA	0.01664145234493192,0.001440922190201729,0.0,0.0,0.0	0.0282616	PMS2P1(NA, NA)	NA	NA	NA	NA	NA	NA	NA	enhancer	Yes	NA	HPRC	Yes	NA	NA	NA	NA	NA	NA
chr7:100427171	chr7-100427171-allele1055776-1	DEL	52	NA	0.0015128593040847202,0.0,0.0,0.0,0.0	0.00234988	ZCWPW1(1.599e-11, 0.814)	NA	NA	NA	NA	NA	NA	NA	NA	No	NA	No	Yes	NA	NA	NA	NA	NA	NA
chr7:100443448	chr7-100443448-allele1055865-52	INS	51	NA	0.00529500756429652,0.0,0.0,0.0,0.0	0.00947665	NA	NA	NA	NA	NA	NA	NA	NA	NA	No	NA	HPRC,HGSVC	Yes	NA	NA	NA	NA	NA	NA
chr7:100522733	chr7-100522733-allele1056544-1	DEL	224	NA	0.00529500756429652,0.0,0.0,0.0,0.0	0.00947665	NA	NA	NA	NA	NA	NA	NA	NA	NA	No	NA	HPRC,1KG-ONT	No	NA	NA	NA	NA	NA	NA
chr7:100523328	chr7-100523328-allele1056557-1	DEL	425	NA	0.0,0.0,0.0,0.004970178926441352,0.0010224948875255625	0.000593574	NA	NA	NA	NA	NA	NA	NA	NA	NA	No	NA	1KG-ONT	Yes	NA	NA	NA	NA	NA	NA
chr7:100523530	chr7-100523530-allele1056567-1	DEL	50	NA	0.009833585476550681,0.001440922190201729,0.0,0.0,0.0	0.0157378	NA	NA	NA	NA	NA	NA	NA	NA	NA	No	NA	HPRC,HGSVC	No	NA	NA	NA	NA	NA	NA
chr7:100731170	chr7-100731170-allele1058285-241	INS	240	NA	0.0,0.005763688760806916,0.000992063492063492,0.003976143141153081,0.0	0.00114796	NA	NA	NA	NA	NA	NA	NA	NA	NA	No	NA	HGSVC,1KG-ONT	No	NA	NA	NA	NA	NA	NA
chr7:100738873	chr7-100738873-allele1058373-55	INS	54	NA	0.0007564296520423601,0.0,0.000992063492063492,0.0009940357852882703,0.0	NA	ZAN(4.9215e-81, 1.053)	ZAN(4.9215e-81, 1.053)	NA	NA	NA	NA	NA	NA	NA	No	NA	HPRC,HGSVC,1KG-ONT	No	NA	NA	NA	NA	NA	NA
chr7:100738873	chr7-100738873-allele1058378-1	DEL	90	NA	0.08547655068078669,0.008645533141210375,0.0,0.013916500994035786,0.00408997955010225	0.108774	ZAN(4.9215e-81, 1.053)	ZAN(4.9215e-81, 1.053)	NA	NA	NA	NA	NA	NA	NA	No	NA	HPRC,HGSVC,1KG-ONT	No	NA	NA	NA	NA	NA	NA
chr7:100738873	chr7-100738873-allele1058376-61	INS	60	NA	0.0,0.0,0.0,0.0,0.002044989775051125	NA	ZAN(4.9215e-81, 1.053)	ZAN(4.9215e-81, 1.053)	NA	NA	NA	NA	NA	NA	NA	No	NA	HPRC,HGSVC,1KG-ONT	No	NA	NA	NA	NA	NA	NA
chr7:100738873	chr7-100738873-allele1058372-73	INS	72	NA	0.0007564296520423601,0.0,0.008928571428571428,0.0,0.0	9.6519e-05	ZAN(4.9215e-81, 1.053)	ZAN(4.9215e-81, 1.053)	NA	NA	NA	NA	NA	NA	NA	No	NA	HPRC,HGSVC,1KG-ONT	No	NA	NA	NA	NA	NA	NA
chr7:100738873	chr7-100738873-allele1058405-73	INS	72	NA	0.0007564296520423601,0.007204610951008645,0.0,0.0019880715705765406,0.007157464212678937	0.00103615	ZAN(4.9215e-81, 1.053)	ZAN(4.9215e-81, 1.053)	NA	NA	NA	NA	NA	NA	NA	No	NA	HPRC,HGSVC,1KG-ONT	No	NA	NA	NA	NA	NA	NA
chr7:100738873	chr7-100738873-allele1058377-1	DEL	84	NA	0.014372163388804841,0.001440922190201729,0.0,0.0,0.0	0.0240751	ZAN(4.9215e-81, 1.053)	ZAN(4.9215e-81, 1.053)	NA	NA	NA	NA	NA	NA	NA	No	NA	HPRC,HGSVC,1KG-ONT	No	NA	NA	NA	NA	NA	NA
chr7:100738873	chr7-100738873-allele1058375-67	INS	66	NA	0.0,0.008645533141210375,0.003968253968253968,0.017892644135188866,0.003067484662576687	0.00508939	ZAN(4.9215e-81, 1.053)	ZAN(4.9215e-81, 1.053)	NA	NA	NA	NA	NA	NA	NA	No	NA	HPRC,HGSVC,1KG-ONT	No	NA	NA	NA	NA	NA	NA
chr7:100738873	chr7-100738873-allele1058379-1	DEL	96	NA	0.01361573373676248,0.007204610951008645,0.0,0.0009940357852882703,0.0	0.0142588	ZAN(4.9215e-81, 1.053)	ZAN(4.9215e-81, 1.053)	NA	NA	NA	NA	NA	NA	NA	No	NA	HPRC,HGSVC,1KG-ONT	No	NA	NA	NA	NA	NA	NA
chr7:100738883	chr7-100738883-allele1058414-1	DEL	51	NA	0.007564296520423601,0.018731988472622477,0.01488095238095238,0.02982107355864811,0.024539877300613498	0.00536457	ZAN(4.9215e-81, 1.053)	ZAN(4.9215e-81, 1.053)	NA	NA	NA	NA	NA	NA	NA	No	NA	HPRC	No	NA	NA	NA	NA	NA	NA
chr7:100738912	chr7-100738912-allele1058423-1	DEL	55	NA	0.0,0.0,0.000992063492063492,0.0,0.002044989775051125	NA	ZAN(4.9215e-81, 1.053)	ZAN(4.9215e-81, 1.053)	NA	NA	NA	NA	NA	NA	NA	No	NA	HPRC	No	NA	NA	NA	NA	NA	NA
chr7:100738937	chr7-100738937-allele1058428-57	INS	56	NA	0.0030257186081694403,0.01729106628242075,0.031746031746031744,0.011928429423459244,0.002044989775051125	0.00600968	ZAN(4.9215e-81, 1.053)	ZAN(4.9215e-81, 1.053)	NA	NA	NA	NA	NA	NA	NA	No	NA	HPRC,HGSVC,1KG-ONT	No	NA	NA	NA	NA	NA	NA
chr7:100738956	chr7-100738956-allele1058429-63	INS	62	NA	0.0,0.012968299711815562,0.00496031746031746,0.014910536779324055,0.003067484662576687	0.00527911	ZAN(4.9215e-81, 1.053)	ZAN(4.9215e-81, 1.053)	NA	NA	NA	NA	NA	NA	NA	No	NA	HPRC,HGSVC,1KG-ONT	No	NA	NA	NA	NA	NA	NA
chr7:100740278	chr7-100740278-allele1058447-1	DEL	2623	NA	0.10060514372163389,0.018731988472622477,0.0,0.0019880715705765406,0.003067484662576687	0.142413	ZAN(4.9215e-81, 1.053)	ZAN(4.9215e-81, 1.053)	NA	NA	NA	NA	NA	NA	NA	No	NA	HPRC,HGSVC,1KG-ONT	No	NA	NA	NA	NA	NA	NA
chr7:100740974	chr7-100740974-allele1058464-1	DEL	126	NA	0.0045385779122541605,0.007204610951008645,0.0,0.0,0.0	0.00179551	ZAN(4.9215e-81, 1.053)	ZAN(4.9215e-81, 1.053)	NA	NA	NA	NA	NA	NA	NA	No	NA	HGSVC,1KG-ONT	No	NA	NA	NA	NA	NA	NA
chr7:100740983	chr7-100740983-allele1058465-1	DEL	177	NA	0.0,0.0,0.0,0.0019880715705765406,0.0	NA	ZAN(4.9215e-81, 1.053)	ZAN(4.9215e-81, 1.053)	NA	NA	NA	NA	NA	NA	NA	No	NA	HGSVC,1KG-ONT	No	NA	NA	NA	NA	NA	NA
chr7:100741514	chr7-100741514-allele1058471-1	DEL	99	NA	0.0045385779122541605,0.018731988472622477,0.002976190476190476,0.0,0.0	NA	ZAN(4.9215e-81, 1.053)	ZAN(4.9215e-81, 1.053)	NA	NA	NA	NA	NA	NA	NA	No	NA	1KG-ONT	No	NA	NA	NA	NA	NA	NA
chr7:100741668	chr7-100741668-allele1058473-1	DEL	127	NA	0.0045385779122541605,0.0,0.005952380952380952,0.0,0.0	0.00117286	ZAN(4.9215e-81, 1.053)	ZAN(4.9215e-81, 1.053)	NA	NA	NA	NA	NA	NA	NA	No	NA	HPRC,1KG-ONT	No	NA	NA	NA	NA	NA	NA
chr7:100742869	chr7-100742869-allele1058494-184	INS	183	NA	0.0,0.002881844380403458,0.0,0.0,0.0	NA	ZAN(4.9215e-81, 1.053)	ZAN(4.9215e-81, 1.053)	NA	NA	NA	NA	NA	NA	NA	No	NA	HGSVC,1KG-ONT	No	NA	NA	NA	NA	NA	NA
chr7:100742869	chr7-100742869-allele1058493-166	INS	165	NA	0.0,0.0,0.0,0.0009940357852882703,0.0	NA	ZAN(4.9215e-81, 1.053)	ZAN(4.9215e-81, 1.053)	NA	NA	NA	NA	NA	NA	NA	No	NA	HGSVC,1KG-ONT	No	NA	NA	NA	NA	NA	NA
chr7:100742872	chr7-100742872-allele1058496-54	INS	53	NA	0.0022692889561270802,0.0,0.0,0.0,0.0	0.00377908	ZAN(4.9215e-81, 1.053)	ZAN(4.9215e-81, 1.053)	NA	NA	NA	NA	NA	NA	NA	No	NA	HPRC,HGSVC	No	NA	NA	NA	NA	NA	NA
chr7:100742872	chr7-100742872-allele1058495-58	INS	57	NA	0.0015128593040847202,0.04899135446685879,0.025793650793650792,0.0,0.009202453987730062	0.0099379	ZAN(4.9215e-81, 1.053)	ZAN(4.9215e-81, 1.053)	NA	NA	NA	NA	NA	NA	NA	No	NA	HPRC,HGSVC	No	NA	NA	NA	NA	NA	NA
chr7:100742878	chr7-100742878-allele1058502-64	INS	63	NA	0.0,0.005763688760806916,0.0,0.014910536779324055,0.0	0.00283542	ZAN(4.9215e-81, 1.053)	ZAN(4.9215e-81, 1.053)	NA	NA	NA	NA	NA	NA	NA	No	NA	HPRC,HGSVC,1KG-ONT	No	NA	NA	NA	NA	NA	NA
chr7:100742878	chr7-100742878-allele1058499-58	INS	57	NA	0.0,0.002881844380403458,0.0,0.002982107355864811,0.005112474437627812	0.00133282	ZAN(4.9215e-81, 1.053)	ZAN(4.9215e-81, 1.053)	NA	NA	NA	NA	NA	NA	NA	No	NA	HPRC,HGSVC	No	NA	NA	NA	NA	NA	NA
chr7:100742878	chr7-100742878-allele1058501-53	INS	52	NA	0.0022692889561270802,0.0,0.0,0.0019880715705765406,0.0	0.000980669	ZAN(4.9215e-81, 1.053)	ZAN(4.9215e-81, 1.053)	NA	NA	NA	NA	NA	NA	NA	No	NA	HPRC,HGSVC	No	NA	NA	NA	NA	NA	NA
chr7:100742878	chr7-100742878-allele1058497-55	INS	54	NA	0.006051437216338881,0.024495677233429394,0.011904761904761904,0.02882703777335984,0.03169734151329243	0.00802235	ZAN(4.9215e-81, 1.053)	ZAN(4.9215e-81, 1.053)	NA	NA	NA	NA	NA	NA	NA	No	NA	HPRC,HGSVC	No	NA	NA	NA	NA	NA	NA
chr7:100742878	chr7-100742878-allele1058510-55	INS	54	NA	0.00529500756429652,0.0,0.0,0.0009940357852882703,0.0	0.00736694	ZAN(4.9215e-81, 1.053)	ZAN(4.9215e-81, 1.053)	NA	NA	NA	NA	NA	NA	NA	No	NA	HPRC,HGSVC	No	NA	NA	NA	NA	NA	NA
chr7:100742878	chr7-100742878-allele1058500-58	INS	57	NA	0.0,0.0,0.0,0.011928429423459244,0.0081799591002045	0.00297724	ZAN(4.9215e-81, 1.053)	ZAN(4.9215e-81, 1.053)	NA	NA	NA	NA	NA	NA	NA	No	NA	HPRC,HGSVC	No	NA	NA	NA	NA	NA	NA
chr7:100742878	chr7-100742878-allele1058506-61	INS	60	NA	0.0007564296520423601,0.005763688760806916,0.001984126984126984,0.032803180914512925,0.007157464212678937	0.00672296	ZAN(4.9215e-81, 1.053)	ZAN(4.9215e-81, 1.053)	NA	NA	NA	NA	NA	NA	NA	No	NA	HPRC,HGSVC,1KG-ONT	No	NA	NA	NA	NA	NA	NA
chr7:100742878	chr7-100742878-allele1058504-59	INS	58	NA	0.0,0.004322766570605188,0.000992063492063492,0.0019880715705765406,0.005112474437627812	0.00151771	ZAN(4.9215e-81, 1.053)	ZAN(4.9215e-81, 1.053)	NA	NA	NA	NA	NA	NA	NA	No	NA	HPRC,HGSVC	No	NA	NA	NA	NA	NA	NA
chr7:100742879	chr7-100742879-allele1058522-74	INS	73	NA	0.0,0.0,0.0,0.0009940357852882703,0.0	NA	ZAN(4.9215e-81, 1.053)	ZAN(4.9215e-81, 1.053)	NA	NA	NA	NA	NA	NA	NA	No	NA	HPRC,HGSVC,1KG-ONT	No	NA	NA	NA	NA	NA	NA
chr7:100742879	chr7-100742879-allele1058521-68	INS	67	NA	0.0015128593040847202,0.001440922190201729,0.0,0.004970178926441352,0.006134969325153374	NA	ZAN(4.9215e-81, 1.053)	ZAN(4.9215e-81, 1.053)	NA	NA	NA	NA	NA	NA	NA	No	NA	HPRC,HGSVC,1KG-ONT	No	NA	NA	NA	NA	NA	NA
chr7:100742881	chr7-100742881-allele1058523-62	INS	61	NA	0.0007564296520423601,0.001440922190201729,0.00992063492063492,0.0,0.0	0.000353522	ZAN(4.9215e-81, 1.053)	ZAN(4.9215e-81, 1.053)	NA	NA	NA	NA	NA	NA	NA	No	NA	HPRC,HGSVC,1KG-ONT	No	NA	NA	NA	NA	NA	NA
chr7:100742882	chr7-100742882-allele1058525-67	INS	66	NA	0.0007564296520423601,0.005763688760806916,0.012896825396825396,0.011928429423459244,0.010224948875255624	0.00556263	ZAN(4.9215e-81, 1.053)	ZAN(4.9215e-81, 1.053)	NA	NA	NA	NA	NA	NA	NA	No	NA	HPRC,HGSVC,1KG-ONT	No	NA	NA	NA	NA	NA	NA
chr7:100742882	chr7-100742882-allele1058526-59	INS	58	NA	0.0015128593040847202,0.0,0.020833333333333332,0.0,0.0	0.00117804	ZAN(4.9215e-81, 1.053)	ZAN(4.9215e-81, 1.053)	NA	NA	NA	NA	NA	NA	NA	No	NA	HPRC,HGSVC	No	NA	NA	NA	NA	NA	NA
chr7:100742882	chr7-100742882-allele1058524-68	INS	67	NA	0.0,0.001440922190201729,0.017857142857142856,0.0,0.0	0.00288962	ZAN(4.9215e-81, 1.053)	ZAN(4.9215e-81, 1.053)	NA	NA	NA	NA	NA	NA	NA	No	NA	HPRC,HGSVC,1KG-ONT	No	NA	NA	NA	NA	NA	NA
chr7:100742882	chr7-100742882-allele1058527-52	INS	51	NA	0.0,0.004322766570605188,0.001984126984126984,0.0,0.003067484662576687	0.000834484	ZAN(4.9215e-81, 1.053)	ZAN(4.9215e-81, 1.053)	NA	NA	NA	NA	NA	NA	NA	No	NA	HPRC,HGSVC	No	NA	NA	NA	NA	NA	NA
chr7:100742882	chr7-100742882-allele1058529-65	INS	64	NA	0.0030257186081694403,0.0,0.0,0.008946322067594433,0.0010224948875255625	NA	ZAN(4.9215e-81, 1.053)	ZAN(4.9215e-81, 1.053)	NA	NA	NA	NA	NA	NA	NA	No	NA	HPRC,HGSVC,1KG-ONT	No	NA	NA	NA	NA	NA	NA
chr7:100742882	chr7-100742882-allele1058528-60	INS	59	NA	0.0,0.0,0.011904761904761904,0.0,0.002044989775051125	0.00170489	ZAN(4.9215e-81, 1.053)	ZAN(4.9215e-81, 1.053)	NA	NA	NA	NA	NA	NA	NA	No	NA	HPRC,HGSVC,1KG-ONT	No	NA	NA	NA	NA	NA	NA
chr7:100742887	chr7-100742887-allele1058531-64	INS	63	NA	0.0,0.0,0.0,0.0009940357852882703,0.0	NA	ZAN(4.9215e-81, 1.053)	ZAN(4.9215e-81, 1.053)	NA	NA	NA	NA	NA	NA	NA	No	NA	HPRC,HGSVC,1KG-ONT	No	NA	NA	NA	NA	NA	NA
chr7:100742888	chr7-100742888-allele1058533-59	INS	58	NA	0.0,0.0,0.000992063492063492,0.0,0.002044989775051125	3.94758e-05	ZAN(4.9215e-81, 1.053)	ZAN(4.9215e-81, 1.053)	NA	NA	NA	NA	NA	NA	NA	No	NA	HPRC,HGSVC	No	NA	NA	NA	NA	NA	NA
chr7:100742888	chr7-100742888-allele1058532-60	INS	59	NA	0.0007564296520423601,0.004322766570605188,0.0,0.04970178926441352,0.00408997955010225	0.00866173	ZAN(4.9215e-81, 1.053)	ZAN(4.9215e-81, 1.053)	NA	NA	NA	NA	NA	NA	NA	No	NA	HPRC,HGSVC,1KG-ONT	No	NA	NA	NA	NA	NA	NA
chr7:100742889	chr7-100742889-allele1058534-51	INS	50	NA	0.00529500756429652,0.001440922190201729,0.0,0.002982107355864811,0.0010224948875255625	0.00272776	ZAN(4.9215e-81, 1.053)	ZAN(4.9215e-81, 1.053)	NA	NA	NA	NA	NA	NA	NA	No	NA	HPRC,HGSVC	No	NA	NA	NA	NA	NA	NA
chr7:100742894	chr7-100742894-allele1058535-70	INS	69	NA	0.0007564296520423601,0.0,0.0,0.0,0.0010224948875255625	NA	ZAN(4.9215e-81, 1.053)	ZAN(4.9215e-81, 1.053)	NA	NA	NA	NA	NA	NA	NA	No	NA	HPRC,HGSVC,1KG-ONT	No	NA	NA	NA	NA	NA	NA
chr7:100742897	chr7-100742897-allele1058537-67	INS	66	NA	0.00680786686838124,0.001440922190201729,0.0,0.0,0.0	0.0100437	ZAN(4.9215e-81, 1.053)	ZAN(4.9215e-81, 1.053)	NA	NA	NA	NA	NA	NA	NA	No	NA	HPRC,HGSVC,1KG-ONT	No	NA	NA	NA	NA	NA	NA
chr7:100743614	chr7-100743614-allele1058557-1	DEL	2009	NA	0.029500756429652043,0.024495677233429394,0.0,0.030815109343936383,0.0081799591002045	0.00494911	ZAN(4.9215e-81, 1.053)	ZAN(4.9215e-81, 1.053)	NA	NA	NA	NA	NA	NA	enhancer	No	NA	HPRC,HGSVC,1KG-ONT	Yes	NA	NA	NA	NA	NA	NA
chr7:100752221	chr7-100752221-allele1058696-1	DEL	126	NA	0.015128593040847202,0.0,0.0,0.003976143141153081,0.0	0.0198799	ZAN(4.9215e-81, 1.053)	ZAN(4.9215e-81, 1.053)	NA	NA	ZAN(4.9215e-81, 1.053)	ZAN(4.9215e-81, 1.053)	NA	NA	NA	No	NA	HPRC,HGSVC,1KG-ONT	Yes	NA	NA	NA	NA	NA	NA
chr7:100752261	chr7-100752261-allele1058697-1	DEL	63	NA	0.0022692889561270802,0.001440922190201729,0.0,0.0,0.002044989775051125	0.000371588	ZAN(4.9215e-81, 1.053)	ZAN(4.9215e-81, 1.053)	NA	NA	ZAN(4.9215e-81, 1.053)	ZAN(4.9215e-81, 1.053)	NA	NA	NA	No	NA	No	No	NA	NA	NA	NA	NA	NA
chr7:100752472	chr7-100752472-allele1058698-211	INS	210	NA	0.0,0.001440922190201729,0.006944444444444444,0.0,0.007157464212678937	0.0022576	ZAN(4.9215e-81, 1.053)	ZAN(4.9215e-81, 1.053)	NA	NA	ZAN(4.9215e-81, 1.053)	ZAN(4.9215e-81, 1.053)	NA	NA	NA	No	NA	No	No	NA	NA	NA	NA	NA	NA
chr7:100752675	chr7-100752675-allele1058700-1	DEL	126	NA	0.00529500756429652,0.002881844380403458,0.003968253968253968,0.015904572564612324,0.017382413087934562	0.00102512	ZAN(4.9215e-81, 1.053)	ZAN(4.9215e-81, 1.053)	NA	NA	ZAN(4.9215e-81, 1.053)	ZAN(4.9215e-81, 1.053)	NA	NA	NA	No	NA	HPRC,HGSVC,1KG-ONT	No	NA	NA	NA	NA	NA	NA
chr7:100758036	chr7-100758036-allele1058763-863	INS	862	NA	0.02193645990922844,0.005763688760806916,0.0,0.0,0.0010224948875255625	0.0303282	ZAN(4.9215e-81, 1.053)	ZAN(4.9215e-81, 1.053)	NA	NA	NA	NA	NA	NA	NA	No	NA	HGSVC,1KG-ONT	Yes	NA	NA	NA	NA	NA	NA
chr7:100783763	chr7-100783763-allele1059088-168	INS	167	NA	0.0,0.0,0.0,0.007952286282306162,0.0	0.000963133	ZAN(4.9215e-81, 1.053)	ZAN(4.9215e-81, 1.053)	NA	NA	NA	NA	NA	NA	NA	No	NA	HPRC,HGSVC,1KG-ONT	Yes	NA	NA	NA	NA	NA	NA
chr7:100783763	chr7-100783763-allele1059092-136	INS	135	NA	0.0015128593040847202,0.01585014409221902,0.00496031746031746,0.02286282306163022,0.02147239263803681	0.00833263	ZAN(4.9215e-81, 1.053)	ZAN(4.9215e-81, 1.053)	NA	NA	NA	NA	NA	NA	NA	No	NA	HPRC,HGSVC,1KG-ONT	Yes	NA	NA	NA	NA	NA	NA
chr7:100783763	chr7-100783763-allele1059089-163	INS	162	NA	0.0,0.020172910662824207,0.006944444444444444,0.009940357852882704,0.016359918200409	0.00815146	ZAN(4.9215e-81, 1.053)	ZAN(4.9215e-81, 1.053)	NA	NA	NA	NA	NA	NA	NA	No	NA	HPRC,HGSVC,1KG-ONT	Yes	NA	NA	NA	NA	NA	NA
chr7:100783763	chr7-100783763-allele1059100-160	INS	159	NA	0.0,0.001440922190201729,0.0,0.0,0.0	NA	ZAN(4.9215e-81, 1.053)	ZAN(4.9215e-81, 1.053)	NA	NA	NA	NA	NA	NA	NA	No	NA	HPRC,HGSVC,1KG-ONT	Yes	NA	NA	NA	NA	NA	NA
chr7:100783763	chr7-100783763-allele1059093-152	INS	151	NA	0.0030257186081694403,0.001440922190201729,0.0,0.0019880715705765406,0.002044989775051125	0.000263486	ZAN(4.9215e-81, 1.053)	ZAN(4.9215e-81, 1.053)	NA	NA	NA	NA	NA	NA	NA	No	NA	HPRC,HGSVC,1KG-ONT	Yes	NA	NA	NA	NA	NA	NA
chr7:100783763	chr7-100783763-allele1059099-159	INS	158	NA	0.0007564296520423601,0.0,0.001984126984126984,0.0019880715705765406,0.0	NA	ZAN(4.9215e-81, 1.053)	ZAN(4.9215e-81, 1.053)	NA	NA	NA	NA	NA	NA	NA	No	NA	HPRC,HGSVC,1KG-ONT	Yes	NA	NA	NA	NA	NA	NA
chr7:100783763	chr7-100783763-allele1059090-150	INS	149	NA	0.0,0.0,0.0,0.010934393638170975,0.0	0.00142414	ZAN(4.9215e-81, 1.053)	ZAN(4.9215e-81, 1.053)	NA	NA	NA	NA	NA	NA	NA	No	NA	HPRC,HGSVC,1KG-ONT	Yes	NA	NA	NA	NA	NA	NA
chr7:100783763	chr7-100783763-allele1059103-157	INS	156	NA	0.0007564296520423601,0.0,0.0,0.0,0.0	0.000918741	ZAN(4.9215e-81, 1.053)	ZAN(4.9215e-81, 1.053)	NA	NA	NA	NA	NA	NA	NA	No	NA	HPRC,HGSVC,1KG-ONT	Yes	NA	NA	NA	NA	NA	NA
chr7:100783763	chr7-100783763-allele1059091-177	INS	176	NA	0.00529500756429652,0.007204610951008645,0.0,0.008946322067594433,0.011247443762781187	NA	ZAN(4.9215e-81, 1.053)	ZAN(4.9215e-81, 1.053)	NA	NA	NA	NA	NA	NA	NA	No	NA	HPRC,HGSVC,1KG-ONT	Yes	NA	NA	NA	NA	NA	NA
chr7:100783775	chr7-100783775-allele1059112-153	INS	152	NA	0.0037821482602118004,0.0,0.0,0.0,0.0	0.00663171	ZAN(4.9215e-81, 1.053)	ZAN(4.9215e-81, 1.053)	NA	NA	NA	NA	NA	NA	NA	No	NA	HPRC,HGSVC,1KG-ONT	Yes	NA	NA	NA	NA	NA	NA
chr7:100783775	chr7-100783775-allele1059113-157	INS	156	NA	0.0015128593040847202,0.0,0.0,0.0,0.0	0.00234988	ZAN(4.9215e-81, 1.053)	ZAN(4.9215e-81, 1.053)	NA	NA	NA	NA	NA	NA	NA	No	NA	HPRC,HGSVC,1KG-ONT	Yes	NA	NA	NA	NA	NA	NA
chr7:100783775	chr7-100783775-allele1059109-143	INS	142	NA	0.0022692889561270802,0.0,0.005952380952380952,0.0,0.0	NA	ZAN(4.9215e-81, 1.053)	ZAN(4.9215e-81, 1.053)	NA	NA	NA	NA	NA	NA	NA	No	NA	HPRC,HGSVC,1KG-ONT	Yes	NA	NA	NA	NA	NA	NA
chr7:100783775	chr7-100783775-allele1059110-160	INS	159	NA	0.0037821482602118004,0.027377521613832854,0.015873015873015872,0.07554671968190854,0.019427402862985686	0.0181818	ZAN(4.9215e-81, 1.053)	ZAN(4.9215e-81, 1.053)	NA	NA	NA	NA	NA	NA	NA	No	NA	HPRC,HGSVC,1KG-ONT	Yes	NA	NA	NA	NA	NA	NA
chr7:100783783	chr7-100783783-allele1059116-157	INS	156	NA	0.05370650529500756,0.020172910662824207,0.015873015873015872,0.015904572564612324,0.003067484662576687	0.0336698	ZAN(4.9215e-81, 1.053)	ZAN(4.9215e-81, 1.053)	NA	NA	NA	NA	NA	NA	NA	No	NA	HPRC,HGSVC,1KG-ONT	Yes	NA	NA	NA	NA	NA	NA
chr7:100783787	chr7-100783787-allele1059130-153	INS	152	NA	0.0037821482602118004,0.001440922190201729,0.0,0.0,0.0	0.00462462	ZAN(4.9215e-81, 1.053)	ZAN(4.9215e-81, 1.053)	NA	NA	NA	NA	NA	NA	NA	No	NA	HPRC,HGSVC,1KG-ONT	Yes	NA	NA	NA	NA	NA	NA
chr7:100783793	chr7-100783793-allele1059135-179	INS	178	NA	0.0030257186081694403,0.010086455331412104,0.01984126984126984,0.007952286282306162,0.014314928425357873	0.00443597	ZAN(4.9215e-81, 1.053)	ZAN(4.9215e-81, 1.053)	NA	NA	NA	NA	NA	NA	NA	No	NA	HPRC,HGSVC,1KG-ONT	Yes	NA	NA	NA	NA	NA	NA
chr7:100783793	chr7-100783793-allele1059136-169	INS	168	NA	0.023449319213313162,0.005763688760806916,0.001984126984126984,0.011928429423459244,0.002044989775051125	0.01544	ZAN(4.9215e-81, 1.053)	ZAN(4.9215e-81, 1.053)	NA	NA	NA	NA	NA	NA	NA	No	NA	HPRC,HGSVC,1KG-ONT	Yes	NA	NA	NA	NA	NA	NA
chr7:100783793	chr7-100783793-allele1059134-163	INS	162	NA	0.0015128593040847202,0.001440922190201729,0.003968253968253968,0.003976143141153081,0.022494887525562373	0.00308648	ZAN(4.9215e-81, 1.053)	ZAN(4.9215e-81, 1.053)	NA	NA	NA	NA	NA	NA	NA	No	NA	HPRC,HGSVC,1KG-ONT	Yes	NA	NA	NA	NA	NA	NA
chr7:100783803	chr7-100783803-allele1059146-159	INS	158	NA	0.0007564296520423601,0.0,0.0,0.0,0.0	0.000918741	ZAN(4.9215e-81, 1.053)	ZAN(4.9215e-81, 1.053)	NA	NA	NA	NA	NA	NA	NA	No	NA	HPRC,HGSVC,1KG-ONT	Yes	NA	NA	NA	NA	NA	NA
chr7:100783803	chr7-100783803-allele1059147-167	INS	166	NA	0.0,0.002881844380403458,0.0,0.0,0.0	NA	ZAN(4.9215e-81, 1.053)	ZAN(4.9215e-81, 1.053)	NA	NA	NA	NA	NA	NA	NA	No	NA	HPRC,HGSVC,1KG-ONT	Yes	NA	NA	NA	NA	NA	NA
chr7:100783803	chr7-100783803-allele1059142-169	INS	168	NA	0.01588502269288956,0.012968299711815562,0.001984126984126984,0.010934393638170975,0.0081799591002045	0.00244398	ZAN(4.9215e-81, 1.053)	ZAN(4.9215e-81, 1.053)	NA	NA	NA	NA	NA	NA	NA	No	NA	HPRC,HGSVC,1KG-ONT	Yes	NA	NA	NA	NA	NA	NA
chr7:100783803	chr7-100783803-allele1059143-159	INS	158	NA	0.0045385779122541605,0.0,0.0,0.008946322067594433,0.0	0.000223704	ZAN(4.9215e-81, 1.053)	ZAN(4.9215e-81, 1.053)	NA	NA	NA	NA	NA	NA	NA	No	NA	HPRC,HGSVC,1KG-ONT	Yes	NA	NA	NA	NA	NA	NA
chr7:100783803	chr7-100783803-allele1059145-169	INS	168	NA	0.007564296520423601,0.002881844380403458,0.0,0.0,0.003067484662576687	0.0059196	ZAN(4.9215e-81, 1.053)	ZAN(4.9215e-81, 1.053)	NA	NA	NA	NA	NA	NA	NA	No	NA	HPRC,HGSVC,1KG-ONT	Yes	NA	NA	NA	NA	NA	NA
chr7:100783803	chr7-100783803-allele1059140-195	INS	194	NA	0.0,0.0,0.0,0.0009940357852882703,0.0	NA	ZAN(4.9215e-81, 1.053)	ZAN(4.9215e-81, 1.053)	NA	NA	NA	NA	NA	NA	NA	No	NA	HPRC,HGSVC,1KG-ONT	Yes	NA	NA	NA	NA	NA	NA
chr7:100860918	chr7-100860918-allele1059814-58	INS	57	NA	0.0,0.0,0.0,0.0,0.0081799591002045	0.000834484	SLC12A9(3.8495e-16, 1.007)	NA	NA	NA	NA	NA	NA	NA	NA	No	NA	No	No	NA	NA	NA	NA	NA	NA
chr7:100909199	chr7-100909199-allele1060218-2499	INS	2498	NA	0.00529500756429652,0.0,0.0,0.0,0.0	0.00947665	NA	NA	NA	NA	NA	NA	NA	NA	NA	No	NA	No	Yes	NA	NA	NA	NA	NA	NA
chr7:100935813	chr7-100935813-allele1060498-1	DEL	2795	NA	0.0,0.03314121037463977,0.0,0.05069582504970179,0.050102249488752554	0.0224145	NA	NA	NA	NA	NA	NA	NA	NA	NA	No	ID=chr7_100936321_100936345;MOTIFS=TTCT;STRUC=(TTCT)n	HGSVC	Yes	NA	NA	NA	NA	NA	NA
chr7:100957733	chr7-100957733-allele1061419-6668	INS	6667	NA	0.037821482602118005,0.19740634005763688,0.09523809523809523,0.3240556660039761,0.2556237218813906	0.107931	MUC3A(2.1594e-36, 1.301)	MUC3A(2.1594e-36, 1.301)	NA	NA	MUC3A(2.1594e-36, 1.301)	MUC3A(2.1594e-36, 1.301)	NA	NA	NA	No	NA	No	Yes	NA	NA	NA	NA	NA	NA
chr7:100958301	chr7-100958301-allele1061438-7950	INS	7949	NA	0.012102874432677761,0.001440922190201729,0.0,0.0,0.0	0.0199352	MUC3A(2.1594e-36, 1.301)	MUC3A(2.1594e-36, 1.301)	NA	NA	MUC3A(2.1594e-36, 1.301)	MUC3A(2.1594e-36, 1.301)	NA	NA	NA	No	NA	HPRC,HGSVC,1KG-ONT	Yes	NA	NA	NA	NA	NA	NA
chr7:100958301	chr7-100958301-allele1061439-8220	INS	8219	NA	0.009077155824508321,0.037463976945244955,0.2698412698412698,0.020874751491053677,0.07668711656441718	0.0611681	MUC3A(2.1594e-36, 1.301)	MUC3A(2.1594e-36, 1.301)	NA	NA	MUC3A(2.1594e-36, 1.301)	MUC3A(2.1594e-36, 1.301)	NA	NA	NA	No	NA	HPRC,HGSVC,1KG-ONT	Yes	NA	NA	NA	NA	NA	NA
chr7:100958302	chr7-100958302-allele1061441-5880	INS	5879	NA	0.009077155824508321,0.001440922190201729,0.0,0.0,0.0	0.0142599	MUC3A(2.1594e-36, 1.301)	MUC3A(2.1594e-36, 1.301)	NA	NA	MUC3A(2.1594e-36, 1.301)	MUC3A(2.1594e-36, 1.301)	NA	NA	NA	No	NA	HPRC,HGSVC,1KG-ONT	Yes	NA	NA	NA	NA	NA	NA
chr7:100958302	chr7-100958302-allele1061442-5216	INS	5215	NA	0.0,0.0,0.0,0.0019880715705765406,0.0	NA	MUC3A(2.1594e-36, 1.301)	MUC3A(2.1594e-36, 1.301)	NA	NA	MUC3A(2.1594e-36, 1.301)	MUC3A(2.1594e-36, 1.301)	NA	NA	NA	No	NA	HPRC,HGSVC,1KG-ONT	No	NA	NA	NA	NA	NA	NA
chr7:100958302	chr7-100958302-allele1061440-4754	INS	4753	NA	0.0,0.001440922190201729,0.0,0.009940357852882704,0.010224948875255624	0.00331937	MUC3A(2.1594e-36, 1.301)	MUC3A(2.1594e-36, 1.301)	NA	NA	MUC3A(2.1594e-36, 1.301)	MUC3A(2.1594e-36, 1.301)	NA	NA	NA	No	NA	HPRC,HGSVC	No	NA	NA	NA	NA	NA	NA
chr7:100958302	chr7-100958302-allele1061447-7070	INS	7069	0.75246	0.386535552193646,0.23054755043227665,0.10714285714285714,0.39065606361829025,0.22903885480572597	0.051117	MUC3A(2.1594e-36, 1.301)	MUC3A(2.1594e-36, 1.301)	NA	NA	MUC3A(2.1594e-36, 1.301)	MUC3A(2.1594e-36, 1.301)	NA	NA	NA	No	NA	HPRC,HGSVC,1KG-ONT	Yes	ENSG00000221838.10(0.03746849934584846)	NA	NA	NA	NA	NA
chr7:100958302	chr7-100958302-allele1061450-2117	INS	2116	NA	0.0,0.0,0.0,0.0,0.02556237218813906	0.00394479	MUC3A(2.1594e-36, 1.301)	MUC3A(2.1594e-36, 1.301)	NA	NA	MUC3A(2.1594e-36, 1.301)	MUC3A(2.1594e-36, 1.301)	NA	NA	NA	No	NA	HPRC,HGSVC	No	NA	NA	NA	NA	NA	NA
chr7:100958302	chr7-100958302-allele1061449-6560	INS	6559	NA	0.0,0.0,0.0,0.0009940357852882703,0.007157464212678937	0.000834484	MUC3A(2.1594e-36, 1.301)	MUC3A(2.1594e-36, 1.301)	NA	NA	MUC3A(2.1594e-36, 1.301)	MUC3A(2.1594e-36, 1.301)	NA	NA	NA	No	NA	HPRC,HGSVC,1KG-ONT	Yes	NA	NA	NA	NA	NA	NA
chr7:100958302	chr7-100958302-allele1061445-2780	INS	2779	NA	0.009833585476550681,0.001440922190201729,0.0,0.002982107355864811,0.0	0.0107305	MUC3A(2.1594e-36, 1.301)	MUC3A(2.1594e-36, 1.301)	NA	NA	MUC3A(2.1594e-36, 1.301)	MUC3A(2.1594e-36, 1.301)	NA	NA	NA	No	NA	HPRC,HGSVC	No	NA	NA	NA	NA	NA	NA
chr7:100958302	chr7-100958302-allele1061448-5879	INS	5878	NA	0.038577912254160365,0.001440922190201729,0.0,0.0,0.0	0.0678867	MUC3A(2.1594e-36, 1.301)	MUC3A(2.1594e-36, 1.301)	NA	NA	MUC3A(2.1594e-36, 1.301)	MUC3A(2.1594e-36, 1.301)	NA	NA	NA	No	NA	HPRC,HGSVC,1KG-ONT	Yes	NA	NA	NA	NA	NA	NA
chr7:100958302	chr7-100958302-allele1061444-2372	INS	2371	NA	0.0,0.0,0.005952380952380952,0.0,0.002044989775051125	0.000963133	MUC3A(2.1594e-36, 1.301)	MUC3A(2.1594e-36, 1.301)	NA	NA	MUC3A(2.1594e-36, 1.301)	MUC3A(2.1594e-36, 1.301)	NA	NA	NA	No	NA	HPRC,HGSVC	No	NA	NA	NA	NA	NA	NA
chr7:100958302	chr7-100958302-allele1061443-5726	INS	5725	NA	0.14296520423600606,0.03602305475504323,0.01488095238095238,0.027833001988071572,0.046012269938650305	0.10374	MUC3A(2.1594e-36, 1.301)	MUC3A(2.1594e-36, 1.301)	NA	NA	MUC3A(2.1594e-36, 1.301)	MUC3A(2.1594e-36, 1.301)	NA	NA	NA	No	NA	HPRC,HGSVC,1KG-ONT	Yes	NA	NA	NA	NA	NA	NA
chr7:100958303	chr7-100958303-allele1061451-6330	INS	6329	NA	0.1043872919818457,0.38328530259365995,0.3392857142857143,0.11829025844930417,0.11042944785276074	0.0457394	MUC3A(2.1594e-36, 1.301)	MUC3A(2.1594e-36, 1.301)	NA	NA	MUC3A(2.1594e-36, 1.301)	MUC3A(2.1594e-36, 1.301)	NA	NA	NA	No	NA	HPRC,HGSVC,1KG-ONT	Yes	NA	NA	NA	NA	NA	NA
chr7:100958523	chr7-100958523-allele1061466-5238	INS	5237	NA	0.0007564296520423601,0.0,0.0,0.0,0.0010224948875255625	NA	MUC3A(2.1594e-36, 1.301)	MUC3A(2.1594e-36, 1.301)	NA	NA	MUC3A(2.1594e-36, 1.301)	MUC3A(2.1594e-36, 1.301)	NA	NA	NA	No	NA	HPRC,HGSVC,1KG-ONT	No	NA	NA	NA	NA	NA	NA
chr7:100961955	chr7-100961955-allele1061675-1	DEL	307	NA	0.27987897125567324,0.6657060518731989,0.6557539682539683,0.5129224652087475,0.49897750511247446	0.158969	MUC3A(2.1594e-36, 1.301)	MUC3A(2.1594e-36, 1.301)	NA	NA	NA	NA	NA	NA	NA	No	NA	HPRC,HGSVC,1KG-ONT	Yes	NA	NA	NA	NA	NA	NA
chr7:100962765	chr7-100962765-allele1061716-1	DEL	70	NA	0.0007564296520423601,0.001440922190201729,0.018849206349206348,0.006958250497017893,0.016359918200409	0.00627694	MUC3A(2.1594e-36, 1.301)	MUC3A(2.1594e-36, 1.301)	NA	NA	NA	NA	NA	NA	NA	No	NA	HGSVC,1KG-ONT	No	NA	NA	NA	NA	NA	NA
chr7:100966142	chr7-100966142-allele1061935-102	INS	101	NA	0.0037821482602118004,0.008645533141210375,0.001984126984126984,0.0,0.0010224948875255625	NA	MUC3A(2.1594e-36, 1.301)	MUC3A(2.1594e-36, 1.301)	NA	NA	NA	NA	NA	NA	NA	No	NA	1KG-ONT	No	NA	NA	NA	NA	NA	NA
chr7:100966258	chr7-100966258-allele1061951-51	INS	50	NA	0.0,0.0,0.000992063492063492,0.0,0.0	NA	MUC3A(2.1594e-36, 1.301)	MUC3A(2.1594e-36, 1.301)	NA	NA	NA	NA	NA	NA	NA	No	NA	HGSVC	No	NA	NA	NA	NA	NA	NA
chr7:100967955	chr7-100967955-allele1061991-134	INS	133	NA	0.0,0.0,0.0,0.0009940357852882703,0.0	NA	MUC3A(2.1594e-36, 1.301)	MUC3A(2.1594e-36, 1.301)	NA	NA	NA	NA	NA	NA	NA	No	NA	HPRC,HGSVC,1KG-ONT	No	NA	NA	NA	NA	NA	NA
chr7:100967955	chr7-100967955-allele1061993-134	INS	133	NA	0.0113464447806354,0.05475504322766571,0.018849206349206348,0.02286282306163022,0.002044989775051125	0.00252286	MUC3A(2.1594e-36, 1.301)	MUC3A(2.1594e-36, 1.301)	NA	NA	NA	NA	NA	NA	NA	No	NA	HPRC,HGSVC,1KG-ONT	No	NA	NA	NA	NA	NA	NA
chr7:100967963	chr7-100967963-allele1061996-134	INS	133	NA	0.037821482602118005,0.07348703170028818,0.25793650793650796,0.268389662027833,0.3343558282208589	0.128863	MUC3A(2.1594e-36, 1.301)	MUC3A(2.1594e-36, 1.301)	NA	NA	NA	NA	NA	NA	NA	No	NA	HPRC,HGSVC,1KG-ONT	No	NA	NA	NA	NA	NA	NA
chr7:100967966	chr7-100967966-allele1061999-134	INS	133	NA	0.0022692889561270802,0.01440922190201729,0.02976190476190476,0.030815109343936383,0.09815950920245399	0.0270916	MUC3A(2.1594e-36, 1.301)	MUC3A(2.1594e-36, 1.301)	NA	NA	NA	NA	NA	NA	NA	No	NA	HPRC,HGSVC,1KG-ONT	No	NA	NA	NA	NA	NA	NA
chr7:100967966	chr7-100967966-allele1062000-265	INS	264	NA	0.0,0.0,0.0,0.0,0.02965235173824131	0.00463814	MUC3A(2.1594e-36, 1.301)	MUC3A(2.1594e-36, 1.301)	NA	NA	NA	NA	NA	NA	NA	No	NA	No	No	NA	NA	NA	NA	NA	NA
chr7:100968014	chr7-100968014-allele1062010-131	INS	130	NA	0.05446293494704992,0.17723342939481268,0.21825396825396826,0.14612326043737575,0.081799591002045	0.0432752	MUC3A(2.1594e-36, 1.301)	MUC3A(2.1594e-36, 1.301)	NA	NA	NA	NA	NA	NA	NA	No	NA	HPRC,HGSVC,1KG-ONT	No	NA	NA	NA	NA	NA	NA
chr7:100968017	chr7-100968017-allele1062014-124	INS	123	NA	0.0007564296520423601,0.0,0.0,0.02186878727634195,0.0	0.00241147	MUC3A(2.1594e-36, 1.301)	MUC3A(2.1594e-36, 1.301)	NA	NA	NA	NA	NA	NA	NA	No	NA	HPRC,HGSVC,1KG-ONT	No	NA	NA	NA	NA	NA	NA
chr7:100968017	chr7-100968017-allele1062013-124	INS	123	NA	0.0,0.0,0.000992063492063492,0.005964214711729622,0.0	0.000778337	MUC3A(2.1594e-36, 1.301)	MUC3A(2.1594e-36, 1.301)	NA	NA	NA	NA	NA	NA	NA	No	NA	HPRC,HGSVC,1KG-ONT	No	NA	NA	NA	NA	NA	NA
chr7:100991594	chr7-100991594-allele1062465-1	DEL	321	NA	0.2027231467473525,0.23919308357348704,0.16865079365079366,0.28330019880715707,0.22597137014314927	0.0014529	MUC12(1.4838999999999999e-53, 1.115)	NA	NA	NA	MUC12(1.4838999999999999e-53, 1.115)	NA	NA	NA	NA	Yes	NA	No	No	NA	NA	NA	NA	NA	NA
chr7:100992583	chr7-100992583-allele1062525-86	INS	85	NA	0.0,0.0,0.002976190476190476,0.006958250497017893,0.0	0.00133282	MUC12(1.4838999999999999e-53, 1.115)	NA	NA	NA	MUC12(1.4838999999999999e-53, 1.115)	NA	NA	NA	NA	Yes	NA	1KG-ONT	No	NA	NA	NA	NA	NA	NA
chr7:100992583	chr7-100992583-allele1062526-85	INS	84	NA	0.04387291981845688,0.03890489913544669,0.030753968253968252,0.073558648111332,0.05623721881390593	NA	MUC12(1.4838999999999999e-53, 1.115)	NA	NA	NA	MUC12(1.4838999999999999e-53, 1.115)	NA	NA	NA	NA	Yes	NA	1KG-ONT	No	NA	NA	NA	NA	NA	NA
chr7:100993044	chr7-100993044-allele1062548-1075	INS	1074	NA	0.0007564296520423601,0.0,0.0,0.0,0.0	0.000918741	MUC12(1.4838999999999999e-53, 1.115)	NA	NA	NA	MUC12(1.4838999999999999e-53, 1.115)	NA	NA	NA	NA	Yes	NA	HPRC,HGSVC,1KG-ONT	No	NA	NA	NA	NA	NA	NA
chr7:100993044	chr7-100993044-allele1062546-6382	INS	6381	NA	0.0045385779122541605,0.0,0.01488095238095238,0.003976143141153081,0.005112474437627812	NA	MUC12(1.4838999999999999e-53, 1.115)	NA	NA	NA	MUC12(1.4838999999999999e-53, 1.115)	NA	NA	NA	NA	Yes	NA	No	No	NA	NA	NA	NA	NA	NA
chr7:100993044	chr7-100993044-allele1062545-1075	INS	1074	NA	0.06278366111951589,0.11527377521613832,0.16170634920634921,0.15109343936381708,0.15439672801635992	0.0320005	MUC12(1.4838999999999999e-53, 1.115)	NA	NA	NA	MUC12(1.4838999999999999e-53, 1.115)	NA	NA	NA	NA	Yes	NA	HPRC,HGSVC,1KG-ONT	No	NA	NA	NA	NA	NA	NA
chr7:100996382	chr7-100996382-allele1062657-1	DEL	1422	NA	0.0,0.0,0.001984126984126984,0.0,0.0	NA	MUC12(1.4838999999999999e-53, 1.115)	NA	NA	NA	MUC12(1.4838999999999999e-53, 1.115)	NA	NA	NA	NA	Yes	NA	HPRC,HGSVC,1KG-ONT	No	NA	NA	NA	NA	NA	NA
chr7:100996437	chr7-100996437-allele1062658-1	DEL	84	NA	0.0015128593040847202,0.0,0.000992063492063492,0.0,0.0	0.00077342	MUC12(1.4838999999999999e-53, 1.115)	NA	NA	NA	MUC12(1.4838999999999999e-53, 1.115)	NA	NA	NA	NA	Yes	NA	No	No	NA	NA	NA	NA	NA	NA
chr7:100997804	chr7-100997804-allele1062690-1828	INS	1827	NA	0.07791225416036308,0.0994236311239193,0.11011904761904762,0.04970178926441352,0.10429447852760736	0.000334677	MUC12(1.4838999999999999e-53, 1.115)	NA	NA	NA	MUC12(1.4838999999999999e-53, 1.115)	NA	NA	NA	NA	Yes	NA	HPRC,HGSVC,1KG-ONT	No	NA	NA	NA	NA	NA	NA
chr7:100997804	chr7-100997804-allele1062693-1828	INS	1827	NA	0.0015128593040847202,0.0,0.008928571428571428,0.0,0.0	NA	MUC12(1.4838999999999999e-53, 1.115)	NA	NA	NA	MUC12(1.4838999999999999e-53, 1.115)	NA	NA	NA	NA	Yes	NA	HPRC,HGSVC,1KG-ONT	No	NA	NA	NA	NA	NA	NA
chr7:100997804	chr7-100997804-allele1062700-1828	INS	1827	NA	0.0,0.0,0.005952380952380952,0.0,0.0	0.000593574	MUC12(1.4838999999999999e-53, 1.115)	NA	NA	NA	MUC12(1.4838999999999999e-53, 1.115)	NA	NA	NA	NA	Yes	NA	HPRC,HGSVC,1KG-ONT	No	NA	NA	NA	NA	NA	NA
chr7:100997804	chr7-100997804-allele1062699-1828	INS	1827	NA	0.0,0.001440922190201729,0.0,0.0,0.0010224948875255625	NA	MUC12(1.4838999999999999e-53, 1.115)	NA	NA	NA	MUC12(1.4838999999999999e-53, 1.115)	NA	NA	NA	NA	Yes	NA	HPRC,HGSVC,1KG-ONT	No	NA	NA	NA	NA	NA	NA
chr7:100997804	chr7-100997804-allele1062692-1828	INS	1827	NA	0.0037821482602118004,0.02881844380403458,0.001984126984126984,0.0,0.00408997955010225	0.000292312	MUC12(1.4838999999999999e-53, 1.115)	NA	NA	NA	MUC12(1.4838999999999999e-53, 1.115)	NA	NA	NA	NA	Yes	NA	HPRC,HGSVC,1KG-ONT	No	NA	NA	NA	NA	NA	NA
chr7:100997804	chr7-100997804-allele1062694-1828	INS	1827	NA	0.0,0.001440922190201729,0.0,0.008946322067594433,0.007157464212678937	0.00256718	MUC12(1.4838999999999999e-53, 1.115)	NA	NA	NA	MUC12(1.4838999999999999e-53, 1.115)	NA	NA	NA	NA	Yes	NA	HPRC,HGSVC,1KG-ONT	No	NA	NA	NA	NA	NA	NA
chr7:100997804	chr7-100997804-allele1062691-5079	INS	5078	NA	0.0045385779122541605,0.002881844380403458,0.0,0.0,0.0	0.00422474	MUC12(1.4838999999999999e-53, 1.115)	NA	NA	NA	MUC12(1.4838999999999999e-53, 1.115)	NA	NA	NA	NA	Yes	NA	HPRC,HGSVC,1KG-ONT	No	NA	NA	NA	NA	NA	NA
chr7:100997805	chr7-100997805-allele1062706-3890	INS	3889	NA	0.0,0.0,0.03273809523809524,0.0009940357852882703,0.0	0.00568822	MUC12(1.4838999999999999e-53, 1.115)	NA	NA	NA	MUC12(1.4838999999999999e-53, 1.115)	NA	NA	NA	NA	Yes	NA	HPRC,HGSVC,1KG-ONT	No	NA	NA	NA	NA	NA	NA
chr7:100997837	chr7-100997837-allele1062707-1	DEL	84	NA	0.0,0.0,0.008928571428571428,0.0,0.010224948875255624	0.00294382	MUC12(1.4838999999999999e-53, 1.115)	NA	NA	NA	MUC12(1.4838999999999999e-53, 1.115)	NA	NA	NA	NA	Yes	NA	No	No	NA	NA	NA	NA	NA	NA
chr7:101000146	chr7-101000146-allele1062757-2059	INS	2058	NA	0.0015128593040847202,0.005763688760806916,0.008928571428571428,0.012922465208747515,0.0081799591002045	0.00361949	MUC12(1.4838999999999999e-53, 1.115)	NA	NA	NA	MUC12(1.4838999999999999e-53, 1.115)	NA	NA	NA	NA	Yes	NA	HPRC,HGSVC	No	NA	NA	NA	NA	NA	NA
chr7:101003650	chr7-101003650-allele1062843-1	DEL	579	NA	0.0718608169440242,0.021613832853025938,0.057539682539682536,0.03876739562624255,0.02556237218813906	0.012971	MUC12(1.4838999999999999e-53, 1.115)	NA	NA	NA	MUC12(1.4838999999999999e-53, 1.115)	NA	NA	NA	NA	Yes	NA	HPRC,HGSVC,1KG-ONT	No	NA	NA	NA	NA	NA	NA
chr7:101004216	chr7-101004216-allele1062868-2671	INS	2670	NA	0.039334341906202726,0.11239193083573487,0.047619047619047616,0.030815109343936383,0.028629856850715747	0.000736213	MUC12(1.4838999999999999e-53, 1.115)	NA	NA	NA	MUC12(1.4838999999999999e-53, 1.115)	NA	NA	NA	NA	Yes	NA	HPRC,HGSVC,1KG-ONT	No	NA	NA	NA	NA	NA	NA
chr7:101017961	chr7-101017961-allele1062988-82	INS	81	NA	0.03479576399394856,0.11095100864553314,0.15773809523809523,0.13916500994035785,0.20961145194274028	0.0655612	MUC12(1.4838999999999999e-53, 1.115)	NA	NA	NA	NA	NA	NA	NA	enhancer	No	NA	HPRC,HGSVC,1KG-ONT	No	NA	NA	NA	NA	NA	NA
chr7:101017988	chr7-101017988-allele1062990-88	INS	87	NA	0.0,0.011527377521613832,0.0,0.040755467196819085,0.05930470347648262	0.0193702	MUC12(1.4838999999999999e-53, 1.115)	NA	NA	NA	NA	NA	NA	NA	enhancer	No	NA	HPRC,HGSVC,1KG-ONT	No	NA	NA	NA	NA	NA	NA
chr7:101018053	chr7-101018053-allele1062995-1	DEL	82	NA	0.0045385779122541605,0.012968299711815562,0.000992063492063492,0.02485089463220676,0.02044989775051125	0.00392916	MUC12(1.4838999999999999e-53, 1.115)	NA	NA	NA	NA	NA	NA	NA	NA	No	NA	HPRC,HGSVC,1KG-ONT	No	NA	NA	NA	NA	NA	NA
chr7:101018155	chr7-101018155-allele1063006-1	DEL	62	NA	0.0,0.0,0.011904761904761904,0.0,0.0	0.00161686	MUC12(1.4838999999999999e-53, 1.115)	NA	NA	NA	NA	NA	NA	NA	enhancer	No	NA	HPRC,HGSVC,1KG-ONT	No	NA	NA	NA	NA	NA	NA
chr7:101018182	chr7-101018182-allele1063008-99	INS	98	NA	0.0030257186081694403,0.0,0.000992063492063492,0.0,0.0	0.00328379	MUC12(1.4838999999999999e-53, 1.115)	NA	NA	NA	NA	NA	NA	NA	NA	No	NA	HPRC,HGSVC,1KG-ONT	No	NA	NA	NA	NA	NA	NA
chr7:101018208	chr7-101018208-allele1063013-109	INS	108	NA	0.0022692889561270802,0.010086455331412104,0.03571428571428571,0.009940357852882704,0.015337423312883436	0.00866584	MUC12(1.4838999999999999e-53, 1.115)	NA	NA	NA	NA	NA	NA	NA	enhancer	No	NA	HPRC,HGSVC,1KG-ONT	No	NA	NA	NA	NA	NA	NA
chr7:101018215	chr7-101018215-allele1063014-62	INS	61	NA	0.01664145234493192,0.10230547550432277,0.06448412698412699,0.03479125248508946,0.03783231083844581	0.0172723	MUC12(1.4838999999999999e-53, 1.115)	NA	NA	NA	NA	NA	NA	NA	enhancer	No	NA	HPRC,HGSVC,1KG-ONT	Yes	NA	NA	NA	NA	NA	NA
chr7:101018217	chr7-101018217-allele1063018-62	INS	61	NA	0.0030257186081694403,0.0,0.015873015873015872,0.004970178926441352,0.002044989775051125	0.000298814	MUC12(1.4838999999999999e-53, 1.115)	NA	NA	NA	NA	NA	NA	NA	enhancer	No	NA	HPRC,HGSVC,1KG-ONT	Yes	NA	NA	NA	NA	NA	NA
chr7:101018217	chr7-101018217-allele1063015-103	INS	102	NA	0.10287443267776097,0.03170028818443804,0.0992063492063492,0.06063618290258449,0.06646216768916155	0.00836745	MUC12(1.4838999999999999e-53, 1.115)	NA	NA	NA	NA	NA	NA	NA	enhancer	No	NA	HPRC,HGSVC,1KG-ONT	No	NA	NA	NA	NA	NA	NA
chr7:101018223	chr7-101018223-allele1063020-109	INS	108	NA	0.0022692889561270802,0.06340057636887608,0.13690476190476192,0.07554671968190854,0.10633946830265849	0.0647599	MUC12(1.4838999999999999e-53, 1.115)	NA	NA	NA	NA	NA	NA	NA	enhancer	No	NA	HPRC,HGSVC,1KG-ONT	No	NA	NA	NA	NA	NA	NA
chr7:101018241	chr7-101018241-allele1063023-108	INS	107	NA	0.0015128593040847202,0.002881844380403458,0.012896825396825396,0.0009940357852882703,0.0	0.000604163	MUC12(1.4838999999999999e-53, 1.115)	NA	NA	NA	NA	NA	NA	NA	enhancer	No	NA	HPRC,HGSVC,1KG-ONT	No	NA	NA	NA	NA	NA	NA
chr7:101027255	chr7-101027255-allele1063129-2749	INS	2748	NA	0.0022692889561270802,0.0,0.0,0.0,0.0	0.00377908	MUC17(7.007200000000001e-70, 1.219)	NA	NA	NA	NA	NA	NA	NA	NA	No	NA	No	No	NA	NA	NA	NA	NA	NA
chr7:101029081	chr7-101029081-allele1063147-1	DEL	168	NA	0.0007564296520423601,0.0,0.0,0.0,0.0	0.000918741	MUC17(7.007200000000001e-70, 1.219)	NA	NA	NA	NA	NA	NA	NA	NA	No	NA	No	Yes	NA	NA	NA	NA	NA	NA
chr7:101033586	chr7-101033586-allele1063189-1	DEL	1062	NA	0.00832072617246596,0.0,0.0,0.0,0.0	0.0151436	MUC17(7.007200000000001e-70, 1.219)	NA	NA	NA	MUC17(7.007200000000001e-70, 1.219)	NA	NA	NA	NA	Yes	NA	No	Yes	NA	NA	NA	NA	NA	NA
chr7:101036473	chr7-101036473-allele1063256-2656	INS	2655	NA	0.22995461422087746,0.08069164265129683,0.08432539682539683,0.09642147117296222,0.14314928425357873	0.0657233	MUC17(7.007200000000001e-70, 1.219)	NA	NA	NA	MUC17(7.007200000000001e-70, 1.219)	NA	NA	NA	NA	Yes	NA	HPRC,HGSVC,1KG-ONT	Yes	NA	NA	NA	NA	NA	NA
chr7:101036473	chr7-101036473-allele1063258-2656	INS	2655	NA	0.040090771558245086,0.005763688760806916,0.010912698412698412,0.0,0.0010224948875255625	0.0452008	MUC17(7.007200000000001e-70, 1.219)	NA	NA	NA	MUC17(7.007200000000001e-70, 1.219)	NA	NA	NA	NA	Yes	NA	HPRC,HGSVC,1KG-ONT	Yes	NA	NA	NA	NA	NA	NA
chr7:101036473	chr7-101036473-allele1063260-2656	INS	2655	NA	0.0,0.0,0.008928571428571428,0.0,0.0010224948875255625	0.00133282	MUC17(7.007200000000001e-70, 1.219)	NA	NA	NA	MUC17(7.007200000000001e-70, 1.219)	NA	NA	NA	NA	Yes	NA	HPRC,HGSVC,1KG-ONT	Yes	NA	NA	NA	NA	NA	NA
chr7:101036473	chr7-101036473-allele1063259-2656	INS	2655	NA	0.012859304084720122,0.001440922190201729,0.0,0.0,0.0	0.021333	MUC17(7.007200000000001e-70, 1.219)	NA	NA	NA	MUC17(7.007200000000001e-70, 1.219)	NA	NA	NA	NA	Yes	NA	HPRC,HGSVC,1KG-ONT	Yes	NA	NA	NA	NA	NA	NA
chr7:101036881	chr7-101036881-allele1063295-355	INS	354	NA	0.0015128593040847202,0.0,0.0,0.0,0.0	0.00234988	MUC17(7.007200000000001e-70, 1.219)	NA	NA	NA	MUC17(7.007200000000001e-70, 1.219)	NA	NA	NA	NA	No	NA	HGSVC	No	NA	NA	NA	NA	NA	NA
chr7:101036881	chr7-101036881-allele1063296-355	INS	354	NA	0.0,0.0,0.0,0.0,0.00408997955010225	0.000224143	MUC17(7.007200000000001e-70, 1.219)	NA	NA	NA	MUC17(7.007200000000001e-70, 1.219)	NA	NA	NA	NA	No	NA	HGSVC	No	NA	NA	NA	NA	NA	NA
chr7:101036881	chr7-101036881-allele1063294-355	INS	354	NA	0.007564296520423601,0.001440922190201729,0.09126984126984126,0.013916500994035786,0.04396728016359918	0.0169924	MUC17(7.007200000000001e-70, 1.219)	NA	NA	NA	MUC17(7.007200000000001e-70, 1.219)	NA	NA	NA	NA	No	NA	HGSVC	No	NA	NA	NA	NA	NA	NA
chr7:101037067	chr7-101037067-allele1063319-1	DEL	177	NA	0.019667170953101363,0.0,0.000992063492063492,0.0019880715705765406,0.013292433537832311	0.0134547	MUC17(7.007200000000001e-70, 1.219)	NA	NA	NA	MUC17(7.007200000000001e-70, 1.219)	NA	NA	NA	NA	No	NA	HPRC	No	NA	NA	NA	NA	NA	NA
chr7:101037124	chr7-101037124-allele1063330-2125	INS	2124	NA	0.0045385779122541605,0.005763688760806916,0.0,0.0,0.0	0.00247593	MUC17(7.007200000000001e-70, 1.219)	NA	NA	NA	MUC17(7.007200000000001e-70, 1.219)	NA	NA	NA	NA	No	NA	No	No	NA	NA	NA	NA	NA	NA
chr7:101037124	chr7-101037124-allele1063328-2125	INS	2124	NA	0.012859304084720122,0.0,0.0,0.0009940357852882703,0.0	0.021333	MUC17(7.007200000000001e-70, 1.219)	NA	NA	NA	MUC17(7.007200000000001e-70, 1.219)	NA	NA	NA	NA	No	NA	No	No	NA	NA	NA	NA	NA	NA
chr7:101037124	chr7-101037124-allele1063331-2125	INS	2124	NA	0.0007564296520423601,0.0,0.0,0.0,0.0	0.000918741	MUC17(7.007200000000001e-70, 1.219)	NA	NA	NA	MUC17(7.007200000000001e-70, 1.219)	NA	NA	NA	NA	No	NA	No	No	NA	NA	NA	NA	NA	NA
chr7:101037124	chr7-101037124-allele1063329-2125	INS	2124	NA	0.0022692889561270802,0.0,0.0,0.0,0.0	0.00377908	MUC17(7.007200000000001e-70, 1.219)	NA	NA	NA	MUC17(7.007200000000001e-70, 1.219)	NA	NA	NA	NA	No	NA	No	No	NA	NA	NA	NA	NA	NA
chr7:101039562	chr7-101039562-allele1063369-178	INS	177	NA	0.2329803328290469,0.08645533141210375,0.06646825396825397,0.11133200795228629,0.1083844580777096	0.0809163	MUC17(7.007200000000001e-70, 1.219)	NA	NA	NA	MUC17(7.007200000000001e-70, 1.219)	NA	NA	NA	NA	No	NA	HPRC,HGSVC,1KG-ONT	No	NA	NA	NA	NA	NA	NA
chr7:101073345	chr7-101073345-allele1063841-1	DEL	51	NA	0.0529500756429652,0.05043227665706052,0.10317460317460317,0.0874751491053678,0.08486707566462168	0.00636573	NA	NA	NA	NA	NA	NA	NA	NA	NA	No	ID=chr7_101073345_101073441;MOTIFS=AAG;STRUC=(AAG)n	HPRC,1KG-ONT	No	NA	NA	NA	NA	NA	NA
chr7:101073345	chr7-101073345-allele1063843-1	DEL	57	NA	0.0045385779122541605,0.0,0.006944444444444444,0.0,0.0	0.000832449	NA	NA	NA	NA	NA	NA	NA	NA	NA	No	ID=chr7_101073345_101073441;MOTIFS=AAG;STRUC=(AAG)n	HPRC,1KG-ONT	No	NA	NA	NA	NA	NA	NA
chr7:101092519	chr7-101092519-allele1064110-1	DEL	87	NA	0.039334341906202726,0.001440922190201729,0.0,0.0,0.0	0.0692855	TRIM56(0.0073306, 0.974)	NA	NA	NA	NA	NA	NA	NA	NA	No	NA	HPRC,HGSVC,1KG-ONT	Yes	NA	NA	NA	NA	NA	NA
chr7:101143515	chr7-101143515-allele1064886-1	DEL	59	NA	0.0,0.0,0.0,0.0,0.0010224948875255625	NA	NA	NA	NA	NA	NA	NA	NA	NA	NA	No	NA	HPRC,1KG-ONT	No	NA	NA	NA	NA	NA	NA
chr7:101143515	chr7-101143515-allele1064885-1	DEL	55	NA	0.030257186081694403,0.1037463976945245,0.006944444444444444,0.1848906560636183,0.10940695296523517	0.0318923	NA	NA	NA	NA	NA	NA	NA	NA	NA	No	NA	HPRC,1KG-ONT	No	NA	NA	NA	NA	NA	NA
chr7:101143515	chr7-101143515-allele1064884-1	DEL	51	NA	0.06959152798789713,0.043227665706051875,0.16468253968253968,0.027833001988071572,0.05725971370143149	NA	NA	NA	NA	NA	NA	NA	NA	NA	NA	No	NA	HPRC,1KG-ONT	No	NA	NA	NA	NA	NA	NA
chr7:101144339	chr7-101144339-allele1064929-257	INS	256	NA	0.0,0.007204610951008645,0.002976190476190476,0.0,0.002044989775051125	0.00133282	NA	NA	NA	NA	NA	NA	NA	NA	enhancer	No	NA	HPRC,1KG-ONT	Yes	NA	NA	NA	NA	NA	NA
chr7:101183460	chr7-101183460-allele1065362-1	DEL	145	NA	0.00529500756429652,0.0,0.0,0.0,0.0	0.00947665	NA	NA	NA	NA	NA	NA	NA	NA	NA	No	NA	HGSVC	Yes	NA	NA	NA	NA	NA	NA
chr7:101191958	chr7-101191958-allele1065497-720	INS	719	NA	0.0226928895612708,0.0,0.0,0.0,0.0	0.0416178	NA	NA	NA	NA	NA	NA	NA	NA	NA	No	NA	HPRC,HGSVC,1KG-ONT	No	NA	NA	NA	NA	NA	NA
chr7:101191958	chr7-101191958-allele1065496-721	INS	720	NA	0.024962178517397883,0.01440922190201729,0.016865079365079364,0.013916500994035786,0.013292433537832311	0.00260615	NA	NA	NA	NA	NA	NA	NA	NA	NA	No	NA	HPRC,HGSVC,1KG-ONT	No	NA	NA	NA	NA	NA	NA
chr7:101191958	chr7-101191958-allele1065499-719	INS	718	NA	0.0007564296520423601,0.0,0.0,0.0,0.0	0.000918741	NA	NA	NA	NA	NA	NA	NA	NA	NA	No	NA	HPRC,HGSVC,1KG-ONT	No	NA	NA	NA	NA	NA	NA
chr7:101191958	chr7-101191958-allele1065495-719	INS	718	NA	0.048411497730711045,0.05043227665706052,0.057539682539682536,0.04473161033797217,0.06237218813905931	NA	NA	NA	NA	NA	NA	NA	NA	NA	NA	No	NA	HPRC,HGSVC,1KG-ONT	No	NA	NA	NA	NA	NA	NA
chr7:101191958	chr7-101191958-allele1065498-720	INS	719	NA	0.0030257186081694403,0.004322766570605188,0.0,0.0,0.0	0.00123841	NA	NA	NA	NA	NA	NA	NA	NA	NA	No	NA	HPRC,HGSVC,1KG-ONT	No	NA	NA	NA	NA	NA	NA
chr7:101191958	chr7-101191958-allele1065501-723	INS	722	NA	0.012859304084720122,0.002881844380403458,0.0,0.0,0.0	0.019276	NA	NA	NA	NA	NA	NA	NA	NA	NA	No	NA	HPRC,HGSVC,1KG-ONT	No	NA	NA	NA	NA	NA	NA
chr7:101191958	chr7-101191958-allele1065494-720	INS	719	NA	0.31089258698940997,0.4048991354466859,0.30257936507936506,0.3757455268389662,0.36503067484662577	0.00454367	NA	NA	NA	NA	NA	NA	NA	NA	NA	No	NA	HPRC,HGSVC,1KG-ONT	No	NA	NA	NA	NA	NA	NA
chr7:101191958	chr7-101191958-allele1065500-718	INS	717	NA	0.0045385779122541605,0.0,0.0,0.0,0.0	0.00805514	NA	NA	NA	NA	NA	NA	NA	NA	NA	No	NA	HPRC,HGSVC,1KG-ONT	No	NA	NA	NA	NA	NA	NA
chr7:101191958	chr7-101191958-allele1065502-719	INS	718	NA	0.0,0.0,0.000992063492063492,0.0,0.0	NA	NA	NA	NA	NA	NA	NA	NA	NA	NA	No	NA	HPRC,HGSVC,1KG-ONT	No	NA	NA	NA	NA	NA	NA
chr7:101237223	chr7-101237223-allele1065979-95	INS	94	NA	0.01059001512859304,0.004322766570605188,0.010912698412698412,0.0,0.0	0.00355631	CLDN15(0.30501, 0.718)	NA	NA	NA	NA	NA	NA	NA	NA	No	NA	No	Yes	NA	NA	NA	NA	NA	NA
chr7:101263807	chr7-101263807-allele1066442-285	INS	284	NA	0.00680786686838124,0.0,0.0,0.0,0.0	0.0123139	NA	NA	NA	NA	NA	NA	NA	NA	NA	No	NA	HPRC,HGSVC,1KG-ONT	No	NA	NA	NA	NA	NA	NA
chr7:101263807	chr7-101263807-allele1066437-284	INS	283	NA	0.03252647503782148,0.011527377521613832,0.0,0.003976143141153081,0.0	0.0380162	NA	NA	NA	NA	NA	NA	NA	NA	NA	No	NA	HPRC,HGSVC,1KG-ONT	No	NA	NA	NA	NA	NA	NA
chr7:101263807	chr7-101263807-allele1066436-286	INS	285	NA	0.019667170953101363,0.001440922190201729,0.002976190476190476,0.0,0.0	0.0279337	NA	NA	NA	NA	NA	NA	NA	NA	NA	No	NA	HPRC,HGSVC,1KG-ONT	No	NA	NA	NA	NA	NA	NA
chr7:101263807	chr7-101263807-allele1066439-276	INS	275	NA	0.0007564296520423601,0.0,0.0,0.0,0.0	0.000918741	NA	NA	NA	NA	NA	NA	NA	NA	NA	No	NA	HPRC,HGSVC,1KG-ONT	No	NA	NA	NA	NA	NA	NA
chr7:101263807	chr7-101263807-allele1066434-285	INS	284	NA	0.12178517397881997,0.01440922190201729,0.0,0.020874751491053677,0.014314928425357873	0.138796	NA	NA	NA	NA	NA	NA	NA	NA	NA	No	NA	HPRC,HGSVC,1KG-ONT	No	NA	NA	NA	NA	NA	NA
chr7:101266990	chr7-101266990-allele1066507-1	DEL	313	NA	0.0,0.0,0.0,0.0,0.006134969325153374	0.000593574	NA	NA	NA	NA	NA	NA	NA	NA	NA	No	NA	No	No	NA	NA	NA	NA	NA	NA
chr7:101271114	chr7-101271114-allele1066588-348	INS	347	NA	0.0022692889561270802,0.0,0.006944444444444444,0.0,0.0	NA	NA	NA	NA	NA	NA	NA	NA	NA	NA	No	NA	HGSVC	Yes	NA	NA	NA	NA	NA	NA
chr7:101296383	chr7-101296383-allele1067027-1	DEL	314	NA	0.12783661119515885,0.01585014409221902,0.002976190476190476,0.004970178926441352,0.0010224948875255625	0.182777	NA	NA	NA	NA	NA	NA	NA	NA	NA	No	NA	HPRC,HGSVC,1KG-ONT	No	NA	NA	NA	NA	NA	NA
chr7:101329427	chr7-101329427-allele1067425-86	INS	85	NA	0.0007564296520423601,0.0,0.0,0.0,0.0	0.000918741	NA	NA	NA	NA	NA	NA	NA	NA	NA	No	NA	HPRC,HGSVC,1KG-ONT	No	NA	NA	NA	NA	NA	NA
chr7:101329427	chr7-101329427-allele1067421-66	INS	65	NA	0.0015128593040847202,0.0,0.0,0.0,0.0	0.00234988	NA	NA	NA	NA	NA	NA	NA	NA	NA	No	NA	HPRC,HGSVC,1KG-ONT	No	NA	NA	NA	NA	NA	NA
chr7:101329427	chr7-101329427-allele1067420-61	INS	60	NA	0.0045385779122541605,0.0,0.0,0.0,0.0	0.00805514	NA	NA	NA	NA	NA	NA	NA	NA	NA	No	NA	HPRC,HGSVC,1KG-ONT	No	NA	NA	NA	NA	NA	NA
chr7:101329427	chr7-101329427-allele1067419-56	INS	55	NA	0.0030257186081694403,0.0,0.0,0.0,0.0	0.00520636	NA	NA	NA	NA	NA	NA	NA	NA	NA	No	NA	HPRC,HGSVC,1KG-ONT	No	NA	NA	NA	NA	NA	NA
chr7:101329427	chr7-101329427-allele1067422-71	INS	70	NA	0.01588502269288956,0.0,0.001984126984126984,0.005964214711729622,0.0	0.0156406	NA	NA	NA	NA	NA	NA	NA	NA	NA	No	NA	HPRC,HGSVC,1KG-ONT	No	NA	NA	NA	NA	NA	NA
chr7:101329427	chr7-101329427-allele1067418-51	INS	50	NA	0.0015128593040847202,0.0,0.0,0.0,0.0	0.00234988	NA	NA	NA	NA	NA	NA	NA	NA	NA	No	NA	HPRC,HGSVC,1KG-ONT	No	NA	NA	NA	NA	NA	NA
chr7:101329427	chr7-101329427-allele1067423-76	INS	75	NA	0.0007564296520423601,0.0,0.0,0.0,0.0	0.000918741	NA	NA	NA	NA	NA	NA	NA	NA	NA	No	NA	HPRC,HGSVC,1KG-ONT	No	NA	NA	NA	NA	NA	NA
chr7:101349121	chr7-101349121-allele1067777-1	DEL	119	NA	0.012859304084720122,0.0,0.0,0.016898608349900597,0.00408997955010225	0.00280965	NA	NA	NA	NA	NA	NA	NA	NA	NA	No	NA	HGSVC,1KG-ONT	No	NA	NA	NA	NA	NA	NA
chr7:101357119	chr7-101357119-allele1067942-251	INS	250	0.973058	0.867624810892587,0.37752161383285304,0.6765873015873016,0.5298210735586482,0.5	0.206959	NA	NA	NA	NA	NA	NA	NA	NA	NA	No	NA	HPRC,HGSVC,1KG-ONT	Yes	NA	Cortical surface area(IFT22 - COL26A1, rs12665915, 1E-17, 0.7491152579164033),Cortical thickness(IFT22 - COL26A1, rs12665915, 9E-13, 0.7491152579164033),Vertex-wise cortical surface area(IFT22 - COL26A1, rs12665915, 1E-18, 0.7491152579164033),Vertex-wise cortical thickness(IFT22 - COL26A1, rs12665915, 4E-14, 0.7491152579164033),Vertex-wise sulcal depth(IFT22 - COL26A1, rs12665915, 7E-31, 0.7491152579164033),Height(IFT22 - COL26A1, rs10228118, 1E-11, 0.9342492629627225),Corneal resistance factor(COL26A1, rs4729693, 1E-9, 0.9250459860139234)	Benign intracranial hypertension(1.00%, 8.00%, 0.12, [0.03;0.4], 0.003735),Gastroesophageal reflux disease without esophagitis(28.70%, 14.00%, 2.47, [1.1;5.58], 0.022927),Heart failure(3.38%, 10.00%, 0.32, [0.12;0.86], 0.034854),Primary cardiomyopathy(1.38%, 6.00%, 0.22, [0.06;0.81], 0.044306),Pyelonephritis(1.25%, 6.00%, 0.2, [0.05;0.75], 0.036294),Secondary diabetes mellitus(1.13%, 6.00%, 0.18, [0.05;0.68], 0.029109),Sleep apnea(12.16%, 2.00%, 6.78, [0.93;49.66], 0.022268),Tietze's disease(2.76%, 10.00%, 0.26, [0.09;0.71], 0.017489),Female infertility(4.15%, 14.29%, 0.26, [0.09;0.73], 0.019693)	NA	NA	NA
chr7:101357121	chr7-101357121-allele1067945-254	INS	253	NA	0.0340393343419062,0.005763688760806916,0.030753968253968252,0.003976143141153081,0.02147239263803681	0.00709171	NA	NA	NA	NA	NA	NA	NA	NA	NA	No	NA	HPRC,HGSVC,1KG-ONT	Yes	NA	NA	NA	NA	NA	NA
chr7:101357121	chr7-101357121-allele1067943-252	INS	251	NA	0.0453857791225416,0.04755043227665706,0.00496031746031746,0.1312127236580517,0.11758691206543967	0.00731973	NA	NA	NA	NA	NA	NA	NA	NA	NA	No	NA	HPRC,HGSVC,1KG-ONT	Yes	NA	NA	NA	NA	NA	NA
chr7:101357121	chr7-101357121-allele1067951-257	INS	256	NA	0.0,0.0,0.0,0.0,0.003067484662576687	3.94758e-05	NA	NA	NA	NA	NA	NA	NA	NA	NA	No	NA	HPRC,HGSVC,1KG-ONT	Yes	NA	NA	NA	NA	NA	NA
chr7:101357121	chr7-101357121-allele1067944-253	INS	252	NA	0.05446293494704992,0.06195965417867435,0.003968253968253968,0.0,0.003067484662576687	0.0338304	NA	NA	NA	NA	NA	NA	NA	NA	NA	No	NA	HPRC,HGSVC,1KG-ONT	Yes	NA	NA	NA	NA	NA	NA
chr7:101357121	chr7-101357121-allele1067946-255	INS	254	NA	0.049167927382753406,0.002881844380403458,0.0,0.0009940357852882703,0.0	0.0823778	NA	NA	NA	NA	NA	NA	NA	NA	NA	No	NA	HPRC,HGSVC,1KG-ONT	Yes	NA	NA	NA	NA	NA	NA
chr7:101357121	chr7-101357121-allele1067948-256	INS	255	NA	0.007564296520423601,0.001440922190201729,0.0,0.0,0.0	0.0114487	NA	NA	NA	NA	NA	NA	NA	NA	NA	No	NA	HPRC,HGSVC,1KG-ONT	Yes	NA	NA	NA	NA	NA	NA
chr7:101357121	chr7-101357121-allele1067950-253	INS	252	NA	0.01059001512859304,0.002881844380403458,0.0,0.0,0.0	0.0151976	NA	NA	NA	NA	NA	NA	NA	NA	NA	No	NA	HPRC,HGSVC,1KG-ONT	Yes	NA	NA	NA	NA	NA	NA
chr7:101357121	chr7-101357121-allele1067949-254	INS	253	NA	0.0022692889561270802,0.0,0.0,0.0,0.006134969325153374	NA	NA	NA	NA	NA	NA	NA	NA	NA	NA	No	NA	HPRC,HGSVC,1KG-ONT	Yes	NA	NA	NA	NA	NA	NA
chr7:101357127	chr7-101357127-allele1067960-246	INS	245	NA	0.08245083207261725,0.0345821325648415,0.03373015873015873,0.0268389662027833,0.03374233128834356	0.0283625	NA	NA	NA	NA	NA	NA	NA	NA	NA	No	NA	HPRC,HGSVC,1KG-ONT	Yes	NA	NA	NA	NA	NA	NA
chr7:101357968	chr7-101357968-allele1067981-1	DEL	2546	0.968032	0.8782148260211801,0.329971181556196,0.6507936507936508,0.4552683896620278,0.4488752556237219	0.268306	NA	NA	NA	NA	NA	NA	NA	NA	NA	No	NA	HGSVC,1KG-ONT	Yes	NA	Cortical surface area(IFT22 - COL26A1, rs12665915, 1E-17, 0.6660490396485113),Cortical thickness(IFT22 - COL26A1, rs12665915, 9E-13, 0.6660490396485113),Vertex-wise cortical surface area(IFT22 - COL26A1, rs12665915, 1E-18, 0.6660490396485113),Vertex-wise cortical thickness(IFT22 - COL26A1, rs12665915, 4E-14, 0.6660490396485113),Vertex-wise sulcal depth(IFT22 - COL26A1, rs12665915, 7E-31, 0.6660490396485113),Height(IFT22 - COL26A1, rs10228118, 1E-11, 0.8470363762098724),Corneal resistance factor(COL26A1, rs4729693, 1E-9, 0.8369359737172759)	Benign intracranial hypertension(1.01%, 7.69%, 0.12, [0.04;0.42], 0.004322),Pyelonephritis(1.26%, 5.77%, 0.21, [0.06;0.78], 0.04019),Tietze's disease(2.76%, 9.62%, 0.27, [0.1;0.74], 0.020519)	NA	NA	NA
chr7:101359188	chr7-101359188-allele1067985-177	INS	176	NA	0.03252647503782148,0.001440922190201729,0.0,0.0009940357852882703,0.0	0.0550035	NA	NA	NA	NA	NA	NA	NA	NA	NA	No	NA	HGSVC,1KG-ONT	No	NA	NA	NA	NA	NA	NA
chr7:101359188	chr7-101359188-allele1067984-226	INS	225	0.927899	0.07261724659606657,0.622478386167147,0.3263888888888889,0.4831013916500994,0.5276073619631901	0.289647	NA	NA	NA	NA	NA	NA	NA	NA	NA	No	NA	HGSVC,1KG-ONT	No	ENSG00000232445.2(1.7531511555407968e-08)	Cortical surface area(IFT22 - COL26A1, rs12665915, 1E-17, 0.7079430629099064),Cortical thickness(IFT22 - COL26A1, rs12665915, 9E-13, 0.7079430629099064),Vertex-wise cortical surface area(IFT22 - COL26A1, rs12665915, 1E-18, 0.7079430629099064),Vertex-wise cortical thickness(IFT22 - COL26A1, rs12665915, 4E-14, 0.7079430629099064),Vertex-wise sulcal depth(IFT22 - COL26A1, rs12665915, 7E-31, 0.7079430629099064),Height(IFT22 - COL26A1, rs10228118, 1E-11, 0.8885166940277436),Corneal resistance factor(COL26A1, rs4729693, 1E-9, 0.8784589538392972)	Astigmatism(9.35%, 5.21%, 1.88, [1.05;3.35], 0.034528),Bunion(5.14%, 2.21%, 2.4, [1.07;5.37], 0.035665),Derangement of knee(3.74%, 1.26%, 3.04, [1.13;8.2], 0.036483),Hypermetropia(7.48%, 3.47%, 2.25, [1.16;4.37], 0.020674),Hypothyroidism(4.67%, 9.15%, 0.49, [0.24;0.97], 0.040969),Ingrowing nail(6.07%, 2.84%, 2.21, [1.07;4.6], 0.035589),Premature beats(3.27%, 0.63%, 5.33, [1.54;18.38], 0.007612),Pruritic disorder(7.48%, 3.94%, 1.97, [1.03;3.76], 0.043186),Secondary pulmonary hypertension(2.80%, 0.63%, 4.54, [1.27;16.26], 0.020015),Spinal stenosis in cervical region(1.87%, 5.84%, 0.31, [0.11;0.87], 0.016503),Tubulointerstitial nephritis(2.80%, 0.63%, 4.54, [1.27;16.26], 0.020015),Upper respiratory tract infection caused by Influenza virus(0.93%, 5.99%, 0.15, [0.04;0.62], 0.00122),Ventricular tachycardia(3.27%, 0.79%, 4.25, [1.34;13.55], 0.014393)	NA	NA	NA
chr7:101359188	chr7-101359188-allele1067983-240	INS	239	NA	0.0015128593040847202,0.0,0.003968253968253968,0.0019880715705765406,0.0	NA	NA	NA	NA	NA	NA	NA	NA	NA	NA	No	NA	HGSVC,1KG-ONT	No	NA	NA	NA	NA	NA	NA
chr7:101387773	chr7-101387773-allele1068589-340	INS	339	NA	0.0022692889561270802,0.0,0.0,0.0,0.0	0.00377908	COL26A1(2.4184e-11, 1.145)	NA	NA	NA	NA	NA	NA	NA	NA	No	NA	1KG-ONT	Yes	NA	NA	NA	NA	NA	NA
chr7:101401530	chr7-101401530-allele1068842-1	DEL	51	NA	0.0,0.0,0.0,0.0,0.015337423312883436	0.0020517	COL26A1(2.4184e-11, 1.145)	NA	NA	NA	NA	NA	NA	NA	NA	No	NA	HGSVC,1KG-ONT	No	NA	NA	NA	NA	NA	NA
chr7:101415876	chr7-101415876-allele1069057-1	DEL	1109	0.965388	0.05143721633888049,0.1440922190201729,0.003968253968253968,0.27137176938369784,0.18507157464212678	0.0439021	COL26A1(2.4184e-11, 1.145)	NA	NA	NA	NA	NA	NA	NA	NA	No	NA	HPRC,HGSVC,1KG-ONT	Yes	NA	Corneal resistance factor (MTAG)(COL26A1, rs11772848, 4E-16, 0.5895169041971767),Intraocular pressure(COL26A1, rs11772848, 1E-8, 0.5895169041971767),Whole brain free water diffusion (multivariate analysis)(COL26A1, rs6969765, 2E-20, 0.6719492400975822),Whole brain restricted directional diffusion (multivariate analysis)(COL26A1, rs6969765, 7E-19, 0.6719492400975822),Whole brain restricted isotropic diffusion (multivariate analysis)(COL26A1, rs6969765, 3E-28, 0.6719492400975822),Brain morphology (MOSTest)(COL26A1, rs62465642, 4E-9, 0.9703662880830478),Intraocular pressure(COL26A1, rs62465642, 3E-8, 0.9703662880830478),Brain morphology (MOSTest)(COL26A1, rs13229048, 2E-11, 0.9537132781830177)	Acquired deformity of ankle AND/OR foot(4.76%, 1.48%, 3.33, [1.13;9.77], 0.037708),Adjustment disorder with anxious mood(3.81%, 1.08%, 3.64, [1.08;12.3], 0.049989),Arthropathy of knee joint(10.48%, 4.71%, 2.37, [1.16;4.82], 0.021174),Attention deficit hyperactivity disorder(5.71%, 1.35%, 4.44, [1.58;12.49], 0.008845),Autoimmune thyroiditis(3.81%, 0.81%, 4.87, [1.35;17.53], 0.025801),Benign neoplasm of ascending colon(7.62%, 2.96%, 2.7, [1.17;6.24], 0.023862),Deficiency of macronutrients(4.76%, 1.21%, 4.08, [1.34;12.41], 0.021172),Displacement of cervical intervertebral disc(5.71%, 2.02%, 2.94, [1.12;7.76], 0.035638),Eustachian tube disorder(6.67%, 1.88%, 3.72, [1.47;9.44], 0.009716),Fibromyalgia(8.57%, 2.83%, 3.22, [1.44;7.24], 0.007374),Hammer toe(5.71%, 2.02%, 2.94, [1.12;7.76], 0.035638),Intervertebral disc disorder with myelopathy(3.81%, 0.94%, 4.16, [1.2;14.48], 0.03675),Lesion of oral mucosa(4.76%, 1.21%, 4.08, [1.34;12.41], 0.021172),Leukocytosis(13.33%, 4.71%, 3.11, [1.61;6.0], 0.001362),Mammographic calcification of breast(7.62%, 2.29%, 3.52, [1.48;8.38], 0.00752),Primary malignant neoplasm(4.76%, 0.81%, 6.14, [1.84;20.49], 0.00664),Pyogenic infection of skin and subcutaneous tissues caused by bacterium(4.76%, 1.48%, 3.33, [1.13;9.77], 0.037708),Uncomplicated asthma(23.81%, 15.75%, 1.67, [1.02;2.73], 0.049598),Vitamin B deficiency(12.38%, 4.85%, 2.78, [1.42;5.43], 0.005517),Vitamin D deficiency(36.19%, 24.09%, 1.79, [1.16;2.75], 0.011676),Primary malignant neoplasm of female breast(7.50%, 2.81%, 2.81, [1.06;7.46], 0.043715),Vulval and/or perineal noninflammatory disorders(6.25%, 2.06%, 3.17, [1.07;9.38], 0.045219)	NA	NA	NA
chr7:101417602	chr7-101417602-allele1069094-321	INS	320	NA	0.0030257186081694403,0.0,0.0,0.0009940357852882703,0.002044989775051125	0.00123841	COL26A1(2.4184e-11, 1.145)	NA	NA	NA	NA	NA	NA	NA	NA	No	NA	HPRC,HGSVC,1KG-ONT	No	NA	NA	NA	NA	NA	NA
chr7:101417602	chr7-101417602-allele1069093-161	INS	160	NA	0.009833585476550681,0.004322766570605188,0.0,0.0,0.0	0.0121717	COL26A1(2.4184e-11, 1.145)	NA	NA	NA	NA	NA	NA	NA	NA	No	NA	HPRC,HGSVC,1KG-ONT	No	NA	NA	NA	NA	NA	NA
chr7:101417602	chr7-101417602-allele1069086-161	INS	160	NA	0.024205748865355523,0.0,0.0,0.004970178926441352,0.0	0.0343556	COL26A1(2.4184e-11, 1.145)	NA	NA	NA	NA	NA	NA	NA	NA	No	NA	HPRC,HGSVC,1KG-ONT	No	NA	NA	NA	NA	NA	NA
chr7:101417602	chr7-101417602-allele1069087-193	INS	192	NA	0.009833585476550681,0.001440922190201729,0.001984126984126984,0.0,0.0	0.0121717	COL26A1(2.4184e-11, 1.145)	NA	NA	NA	NA	NA	NA	NA	NA	No	NA	HPRC,HGSVC,1KG-ONT	No	NA	NA	NA	NA	NA	NA
chr7:101417602	chr7-101417602-allele1069095-353	INS	352	NA	0.0,0.001440922190201729,0.0,0.0,0.0	NA	COL26A1(2.4184e-11, 1.145)	NA	NA	NA	NA	NA	NA	NA	NA	No	NA	HPRC,HGSVC	No	NA	NA	NA	NA	NA	NA
chr7:101417602	chr7-101417602-allele1069083-65	INS	64	NA	0.046898638426626324,0.001440922190201729,0.0,0.0,0.0	0.0825971	COL26A1(2.4184e-11, 1.145)	NA	NA	NA	NA	NA	NA	NA	NA	No	NA	HPRC,HGSVC	No	NA	NA	NA	NA	NA	NA
chr7:101417602	chr7-101417602-allele1069085-129	INS	128	NA	0.0030257186081694403,0.024495677233429394,0.016865079365079364,0.027833001988071572,0.016359918200409	0.00962439	COL26A1(2.4184e-11, 1.145)	NA	NA	NA	NA	NA	NA	NA	NA	No	NA	HPRC,HGSVC,1KG-ONT	No	NA	NA	NA	NA	NA	NA
chr7:101417602	chr7-101417602-allele1069089-257	INS	256	NA	0.049924357034795766,0.010086455331412104,0.015873015873015872,0.0,0.006134969325153374	0.0456502	COL26A1(2.4184e-11, 1.145)	NA	NA	NA	NA	NA	NA	NA	NA	No	NA	HPRC,HGSVC,1KG-ONT	No	NA	NA	NA	NA	NA	NA
chr7:101417602	chr7-101417602-allele1069084-97	INS	96	NA	0.06278366111951589,0.012968299711815562,0.005952380952380952,0.0,0.0	0.0847182	COL26A1(2.4184e-11, 1.145)	NA	NA	NA	NA	NA	NA	NA	NA	No	NA	HPRC,HGSVC,1KG-ONT	No	NA	NA	NA	NA	NA	NA
chr7:101417602	chr7-101417602-allele1069091-385	INS	384	NA	0.0007564296520423601,0.0,0.0,0.0,0.0	0.000918741	COL26A1(2.4184e-11, 1.145)	NA	NA	NA	NA	NA	NA	NA	NA	No	NA	HPRC,HGSVC	No	NA	NA	NA	NA	NA	NA
chr7:101417602	chr7-101417602-allele1069088-225	INS	224	NA	0.0453857791225416,0.005763688760806916,0.0,0.004970178926441352,0.016359918200409	0.0429655	COL26A1(2.4184e-11, 1.145)	NA	NA	NA	NA	NA	NA	NA	NA	No	NA	HPRC,HGSVC,1KG-ONT	No	NA	NA	NA	NA	NA	NA
chr7:101417609	chr7-101417609-allele1069100-321	INS	320	NA	0.0030257186081694403,0.0,0.0,0.0019880715705765406,0.0010224948875255625	0.00123841	COL26A1(2.4184e-11, 1.145)	NA	NA	NA	NA	NA	NA	NA	NA	No	NA	HPRC,HGSVC,1KG-ONT	No	NA	NA	NA	NA	NA	NA
chr7:101417609	chr7-101417609-allele1069101-353	INS	352	NA	0.0,0.0,0.0,0.0019880715705765406,0.0	NA	COL26A1(2.4184e-11, 1.145)	NA	NA	NA	NA	NA	NA	NA	NA	No	NA	HPRC,HGSVC	No	NA	NA	NA	NA	NA	NA
chr7:101417610	chr7-101417610-allele1069106-97	INS	96	NA	0.024962178517397883,0.001440922190201729,0.0,0.0,0.0	0.0434851	COL26A1(2.4184e-11, 1.145)	NA	NA	NA	NA	NA	NA	NA	NA	No	NA	HPRC,HGSVC,1KG-ONT	No	NA	NA	NA	NA	NA	NA
chr7:101417610	chr7-101417610-allele1069108-161	INS	160	NA	0.0007564296520423601,0.0,0.0,0.0,0.0	0.000918741	COL26A1(2.4184e-11, 1.145)	NA	NA	NA	NA	NA	NA	NA	NA	No	NA	HPRC,HGSVC,1KG-ONT	No	NA	NA	NA	NA	NA	NA
chr7:101417610	chr7-101417610-allele1069102-1	DEL	64	NA	0.22465960665658094,0.792507204610951,0.4503968253968254,0.7654075546719682,0.7167689161554193	0.323561	COL26A1(2.4184e-11, 1.145)	NA	NA	NA	NA	NA	NA	NA	NA	No	NA	HPRC,HGSVC,1KG-ONT	No	NA	NA	NA	NA	NA	NA
chr7:101417615	chr7-101417615-allele1069109-1	DEL	65	NA	0.0007564296520423601,0.0,0.010912698412698412,0.002982107355864811,0.006134969325153374	0.0019985	COL26A1(2.4184e-11, 1.145)	NA	NA	NA	NA	NA	NA	NA	NA	No	NA	HPRC,HGSVC,1KG-ONT	No	NA	NA	NA	NA	NA	NA
chr7:101417640	chr7-101417640-allele1069110-1	DEL	58	NA	0.0,0.0,0.000992063492063492,0.0,0.0	NA	COL26A1(2.4184e-11, 1.145)	NA	NA	NA	NA	NA	NA	NA	NA	No	NA	HPRC,HGSVC,1KG-ONT	No	NA	NA	NA	NA	NA	NA
chr7:101425102	chr7-101425102-allele1069191-1	DEL	167	NA	0.0,0.03602305475504323,0.0,0.0009940357852882703,0.0010224948875255625	0.00425146	COL26A1(2.4184e-11, 1.145)	NA	NA	NA	NA	NA	NA	NA	NA	No	NA	HPRC,1KG-ONT	No	NA	NA	NA	NA	NA	NA
chr7:101434168	chr7-101434168-allele1069320-61	INS	60	NA	0.02042360060514372,0.19164265129682997,0.07837301587301587,0.18290258449304175,0.11349693251533742	0.0684105	COL26A1(2.4184e-11, 1.145)	NA	NA	NA	NA	NA	NA	NA	NA	No	NA	HPRC,HGSVC,1KG-ONT	Yes	NA	NA	NA	NA	NA	NA
chr7:101434168	chr7-101434168-allele1069321-65	INS	64	NA	0.0,0.001440922190201729,0.0,0.013916500994035786,0.0	0.00218897	COL26A1(2.4184e-11, 1.145)	NA	NA	NA	NA	NA	NA	NA	NA	No	NA	HPRC,HGSVC,1KG-ONT	Yes	NA	NA	NA	NA	NA	NA
chr7:101434169	chr7-101434169-allele1069335-65	INS	64	NA	0.015128593040847202,0.005763688760806916,0.002976190476190476,0.019880715705765408,0.0010224948875255625	0.00238964	COL26A1(2.4184e-11, 1.145)	NA	NA	NA	NA	NA	NA	NA	NA	No	NA	HPRC,HGSVC,1KG-ONT	Yes	NA	NA	NA	NA	NA	NA
chr7:101434169	chr7-101434169-allele1069334-61	INS	60	NA	0.04084720121028744,0.004322766570605188,0.003968253968253968,0.0009940357852882703,0.002044989775051125	0.0551933	COL26A1(2.4184e-11, 1.145)	NA	NA	NA	NA	NA	NA	NA	NA	No	NA	HPRC,HGSVC,1KG-ONT	Yes	NA	NA	NA	NA	NA	NA
chr7:101434169	chr7-101434169-allele1069327-69	INS	68	NA	0.049924357034795766,0.005763688760806916,0.002976190476190476,0.003976143141153081,0.0	0.0692089	COL26A1(2.4184e-11, 1.145)	NA	NA	NA	NA	NA	NA	NA	NA	No	NA	HPRC,HGSVC,1KG-ONT	Yes	NA	NA	NA	NA	NA	NA
chr7:101434169	chr7-101434169-allele1069324-57	INS	56	NA	0.00529500756429652,0.002881844380403458,0.0,0.004970178926441352,0.016359918200409	NA	COL26A1(2.4184e-11, 1.145)	NA	NA	NA	NA	NA	NA	NA	NA	No	NA	HPRC,HGSVC	Yes	NA	NA	NA	NA	NA	NA
chr7:101434169	chr7-101434169-allele1069346-81	INS	80	NA	0.0022692889561270802,0.0,0.0,0.0,0.0	0.00377908	COL26A1(2.4184e-11, 1.145)	NA	NA	NA	NA	NA	NA	NA	NA	No	NA	HPRC,HGSVC,1KG-ONT	Yes	NA	NA	NA	NA	NA	NA
chr7:101434169	chr7-101434169-allele1069340-65	INS	64	NA	0.0015128593040847202,0.011527377521613832,0.0,0.04572564612326044,0.006134969325153374	0.00831595	COL26A1(2.4184e-11, 1.145)	NA	NA	NA	NA	NA	NA	NA	NA	No	NA	HPRC,HGSVC,1KG-ONT	Yes	NA	NA	NA	NA	NA	NA
chr7:101434169	chr7-101434169-allele1069345-77	INS	76	NA	0.0030257186081694403,0.002881844380403458,0.000992063492063492,0.003976143141153081,0.0010224948875255625	NA	COL26A1(2.4184e-11, 1.145)	NA	NA	NA	NA	NA	NA	NA	NA	No	NA	HPRC,HGSVC,1KG-ONT	Yes	NA	NA	NA	NA	NA	NA
chr7:101434169	chr7-101434169-allele1069323-53	INS	52	NA	0.06202723146747353,0.004322766570605188,0.000992063492063492,0.011928429423459244,0.0	0.0818696	COL26A1(2.4184e-11, 1.145)	NA	NA	NA	NA	NA	NA	NA	NA	No	NA	HPRC,HGSVC	Yes	NA	NA	NA	NA	NA	NA
chr7:101434169	chr7-101434169-allele1069322-85	INS	84	NA	0.02193645990922844,0.005763688760806916,0.017857142857142856,0.0019880715705765406,0.0010224948875255625	0.0101945	COL26A1(2.4184e-11, 1.145)	NA	NA	NA	NA	NA	NA	NA	NA	No	NA	HPRC,HGSVC,1KG-ONT	Yes	NA	NA	NA	NA	NA	NA
chr7:101434169	chr7-101434169-allele1069353-88	INS	87	NA	0.0045385779122541605,0.0,0.0,0.0,0.0	0.00805514	COL26A1(2.4184e-11, 1.145)	NA	NA	NA	NA	NA	NA	NA	NA	No	NA	HPRC,HGSVC,1KG-ONT	Yes	NA	NA	NA	NA	NA	NA
chr7:101434169	chr7-101434169-allele1069328-73	INS	72	NA	0.009833585476550681,0.0,0.0,0.0,0.0	0.0178876	COL26A1(2.4184e-11, 1.145)	NA	NA	NA	NA	NA	NA	NA	NA	No	NA	HPRC,HGSVC,1KG-ONT	Yes	NA	NA	NA	NA	NA	NA
chr7:101434169	chr7-101434169-allele1069333-80	INS	79	NA	0.018154311649016642,0.002881844380403458,0.017857142857142856,0.0,0.0081799591002045	0.00480217	COL26A1(2.4184e-11, 1.145)	NA	NA	NA	NA	NA	NA	NA	NA	No	NA	HPRC,HGSVC,1KG-ONT	Yes	NA	NA	NA	NA	NA	NA
chr7:101434169	chr7-101434169-allele1069325-61	INS	60	NA	0.0,0.008645533141210375,0.000992063492063492,0.0,0.005112474437627812	0.00161686	COL26A1(2.4184e-11, 1.145)	NA	NA	NA	NA	NA	NA	NA	NA	No	NA	HPRC,HGSVC,1KG-ONT	Yes	NA	NA	NA	NA	NA	NA
chr7:101434169	chr7-101434169-allele1069331-96	INS	95	NA	0.00680786686838124,0.010086455331412104,0.000992063492063492,0.0019880715705765406,0.007157464212678937	NA	COL26A1(2.4184e-11, 1.145)	NA	NA	NA	NA	NA	NA	NA	NA	No	NA	HPRC,HGSVC,1KG-ONT	Yes	NA	NA	NA	NA	NA	NA
chr7:101434169	chr7-101434169-allele1069332-91	INS	90	NA	0.0007564296520423601,0.0,0.0,0.0,0.0	0.000918741	COL26A1(2.4184e-11, 1.145)	NA	NA	NA	NA	NA	NA	NA	NA	No	NA	HPRC,HGSVC,1KG-ONT	Yes	NA	NA	NA	NA	NA	NA
chr7:101434169	chr7-101434169-allele1069330-69	INS	68	NA	0.009077155824508321,0.021613832853025938,0.012896825396825396,0.004970178926441352,0.017382413087934562	0.000282363	COL26A1(2.4184e-11, 1.145)	NA	NA	NA	NA	NA	NA	NA	NA	No	NA	HPRC,HGSVC,1KG-ONT	Yes	NA	NA	NA	NA	NA	NA
chr7:101434169	chr7-101434169-allele1069344-77	INS	76	NA	0.0030257186081694403,0.0,0.0,0.0,0.0	0.00520636	COL26A1(2.4184e-11, 1.145)	NA	NA	NA	NA	NA	NA	NA	NA	No	NA	HPRC,HGSVC,1KG-ONT	Yes	NA	NA	NA	NA	NA	NA
chr7:101434169	chr7-101434169-allele1069349-65	INS	64	NA	0.0007564296520423601,0.0,0.0,0.0,0.0	0.000918741	COL26A1(2.4184e-11, 1.145)	NA	NA	NA	NA	NA	NA	NA	NA	No	NA	HPRC,HGSVC,1KG-ONT	Yes	NA	NA	NA	NA	NA	NA
chr7:101434169	chr7-101434169-allele1069336-69	INS	68	NA	0.02193645990922844,0.001440922190201729,0.09226190476190477,0.0,0.03374233128834356	0.00204887	COL26A1(2.4184e-11, 1.145)	NA	NA	NA	NA	NA	NA	NA	NA	No	NA	HPRC,HGSVC,1KG-ONT	Yes	NA	NA	NA	NA	NA	NA
chr7:101434169	chr7-101434169-allele1069342-81	INS	80	NA	0.00832072617246596,0.0,0.0,0.0,0.0	0.0151436	COL26A1(2.4184e-11, 1.145)	NA	NA	NA	NA	NA	NA	NA	NA	No	NA	HPRC,HGSVC,1KG-ONT	Yes	NA	NA	NA	NA	NA	NA
chr7:101434169	chr7-101434169-allele1069338-81	INS	80	NA	0.00529500756429652,0.001440922190201729,0.0,0.0,0.0	0.00736694	COL26A1(2.4184e-11, 1.145)	NA	NA	NA	NA	NA	NA	NA	NA	No	NA	HPRC,HGSVC,1KG-ONT	Yes	NA	NA	NA	NA	NA	NA
chr7:101434169	chr7-101434169-allele1069343-81	INS	80	NA	0.0045385779122541605,0.0,0.0,0.0,0.0	0.00805514	COL26A1(2.4184e-11, 1.145)	NA	NA	NA	NA	NA	NA	NA	NA	No	NA	HPRC,HGSVC,1KG-ONT	Yes	NA	NA	NA	NA	NA	NA
chr7:101434169	chr7-101434169-allele1069355-53	INS	52	NA	0.0015128593040847202,0.0,0.0,0.0,0.0	0.00234988	COL26A1(2.4184e-11, 1.145)	NA	NA	NA	NA	NA	NA	NA	NA	No	NA	HPRC,HGSVC	Yes	NA	NA	NA	NA	NA	NA
chr7:101434169	chr7-101434169-allele1069354-57	INS	56	NA	0.0007564296520423601,0.0,0.0,0.0,0.0	0.000918741	COL26A1(2.4184e-11, 1.145)	NA	NA	NA	NA	NA	NA	NA	NA	No	NA	HPRC,HGSVC	Yes	NA	NA	NA	NA	NA	NA
chr7:101434169	chr7-101434169-allele1069329-77	INS	76	NA	0.02723146747352496,0.004322766570605188,0.0,0.0,0.0	0.0434207	COL26A1(2.4184e-11, 1.145)	NA	NA	NA	NA	NA	NA	NA	NA	No	NA	HPRC,HGSVC,1KG-ONT	Yes	NA	NA	NA	NA	NA	NA
chr7:101434169	chr7-101434169-allele1069326-65	INS	64	NA	0.047655068078668684,0.03025936599423631,0.008928571428571428,0.030815109343936383,0.018404907975460124	0.0118882	COL26A1(2.4184e-11, 1.145)	NA	NA	NA	NA	NA	NA	NA	NA	No	NA	HPRC,HGSVC,1KG-ONT	Yes	NA	NA	NA	NA	NA	NA
chr7:101434169	chr7-101434169-allele1069351-57	INS	56	NA	0.0037821482602118004,0.0,0.0,0.0,0.0	0.00642696	COL26A1(2.4184e-11, 1.145)	NA	NA	NA	NA	NA	NA	NA	NA	No	NA	HPRC,HGSVC	Yes	NA	NA	NA	NA	NA	NA
chr7:101434169	chr7-101434169-allele1069337-73	INS	72	NA	0.01059001512859304,0.005763688760806916,0.0,0.0,0.0	0.0120142	COL26A1(2.4184e-11, 1.145)	NA	NA	NA	NA	NA	NA	NA	NA	No	NA	HPRC,HGSVC,1KG-ONT	Yes	NA	NA	NA	NA	NA	NA
chr7:101434183	chr7-101434183-allele1069358-64	INS	63	NA	0.26853252647503784,0.5417867435158501,0.35615079365079366,0.3966202783300199,0.44171779141104295	0.0496357	COL26A1(2.4184e-11, 1.145)	NA	NA	NA	NA	NA	NA	NA	NA	No	NA	HPRC,HGSVC,1KG-ONT	Yes	NA	NA	NA	NA	NA	NA
chr7:101434184	chr7-101434184-allele1069359-58	INS	57	NA	0.0022692889561270802,0.0,0.0,0.0,0.0	0.00377908	COL26A1(2.4184e-11, 1.145)	NA	NA	NA	NA	NA	NA	NA	NA	No	NA	HPRC,HGSVC	Yes	NA	NA	NA	NA	NA	NA
chr7:101437979	chr7-101437979-allele1069397-1	DEL	965	NA	0.0015128593040847202,0.002881844380403458,0.0,0.003976143141153081,0.0	NA	COL26A1(2.4184e-11, 1.145)	NA	NA	NA	NA	NA	NA	NA	NA	No	NA	HPRC,HGSVC,1KG-ONT	Yes	NA	NA	NA	NA	NA	NA
chr7:101467309	chr7-101467309-allele1069956-1	DEL	349	NA	0.00680786686838124,0.025936599423631124,0.0,0.032803180914512925,0.005112474437627812	0.00221803	COL26A1(2.4184e-11, 1.145)	NA	NA	NA	NA	NA	NA	NA	NA	No	NA	HGSVC	No	NA	NA	NA	NA	NA	NA
chr7:101489651	chr7-101489651-allele1070365-1	DEL	105	NA	0.0007564296520423601,0.0,0.0,0.0,0.007157464212678937	NA	COL26A1(2.4184e-11, 1.145)	NA	NA	NA	NA	NA	NA	NA	NA	No	NA	HPRC,HGSVC,1KG-ONT	No	NA	NA	NA	NA	NA	NA
chr7:101489651	chr7-101489651-allele1070364-1	DEL	80	NA	0.0037821482602118004,0.001440922190201729,0.0,0.0,0.0	0.00462462	COL26A1(2.4184e-11, 1.145)	NA	NA	NA	NA	NA	NA	NA	NA	No	NA	HPRC,HGSVC,1KG-ONT	No	NA	NA	NA	NA	NA	NA
chr7:101489654	chr7-101489654-allele1070367-1	DEL	60	NA	0.0045385779122541605,0.004322766570605188,0.0,0.0,0.0	0.00334747	COL26A1(2.4184e-11, 1.145)	NA	NA	NA	NA	NA	NA	NA	NA	No	NA	HPRC,HGSVC	No	NA	NA	NA	NA	NA	NA
chr7:101489658	chr7-101489658-allele1070371-1	DEL	56	NA	0.0,0.002881844380403458,0.0,0.0,0.0010224948875255625	NA	COL26A1(2.4184e-11, 1.145)	NA	NA	NA	NA	NA	NA	NA	NA	No	NA	HPRC,HGSVC	No	NA	NA	NA	NA	NA	NA
chr7:101489659	chr7-101489659-allele1070372-1	DEL	72	NA	0.0007564296520423601,0.0,0.0,0.0009940357852882703,0.0	NA	COL26A1(2.4184e-11, 1.145)	NA	NA	NA	NA	NA	NA	NA	NA	No	NA	HPRC,HGSVC,1KG-ONT	No	NA	NA	NA	NA	NA	NA
chr7:101489662	chr7-101489662-allele1070377-1	DEL	52	NA	0.009077155824508321,0.01440922190201729,0.00496031746031746,0.008946322067594433,0.003067484662576687	NA	COL26A1(2.4184e-11, 1.145)	NA	NA	NA	NA	NA	NA	NA	NA	No	NA	HPRC,HGSVC	No	NA	NA	NA	NA	NA	NA
chr7:101489663	chr7-101489663-allele1070381-1	DEL	93	NA	0.030257186081694403,0.005763688760806916,0.01984126984126984,0.003976143141153081,0.011247443762781187	0.0118651	COL26A1(2.4184e-11, 1.145)	NA	NA	NA	NA	NA	NA	NA	NA	No	NA	HPRC,HGSVC,1KG-ONT	No	NA	NA	NA	NA	NA	NA
chr7:101489663	chr7-101489663-allele1070378-1	DEL	64	NA	0.0007564296520423601,0.0,0.0,0.0,0.0	0.000918741	COL26A1(2.4184e-11, 1.145)	NA	NA	NA	NA	NA	NA	NA	NA	No	NA	HPRC,HGSVC	No	NA	NA	NA	NA	NA	NA
chr7:101489663	chr7-101489663-allele1070380-1	DEL	76	NA	0.00529500756429652,0.008645533141210375,0.002976190476190476,0.0,0.002044989775051125	0.000233267	COL26A1(2.4184e-11, 1.145)	NA	NA	NA	NA	NA	NA	NA	NA	No	NA	HPRC,HGSVC,1KG-ONT	No	NA	NA	NA	NA	NA	NA
chr7:101489663	chr7-101489663-allele1070379-1	DEL	68	NA	0.0037821482602118004,0.0,0.0,0.0,0.0	0.00663171	COL26A1(2.4184e-11, 1.145)	NA	NA	NA	NA	NA	NA	NA	NA	No	NA	HPRC,HGSVC,1KG-ONT	No	NA	NA	NA	NA	NA	NA
chr7:101489667	chr7-101489667-allele1070386-1	DEL	85	NA	0.0022692889561270802,0.002881844380403458,0.003968253968253968,0.0009940357852882703,0.0	NA	COL26A1(2.4184e-11, 1.145)	NA	NA	NA	NA	NA	NA	NA	NA	No	NA	HPRC,HGSVC,1KG-ONT	No	NA	NA	NA	NA	NA	NA
chr7:101489667	chr7-101489667-allele1070387-1	DEL	119	NA	0.007564296520423601,0.0,0.0,0.0,0.002044989775051125	0.00974363	COL26A1(2.4184e-11, 1.145)	NA	NA	NA	NA	NA	NA	NA	NA	No	NA	HPRC,HGSVC,1KG-ONT	No	NA	NA	NA	NA	NA	NA
chr7:101489683	chr7-101489683-allele1070398-1	DEL	73	NA	0.0037821482602118004,0.012968299711815562,0.0,0.0019880715705765406,0.0	NA	COL26A1(2.4184e-11, 1.145)	NA	NA	NA	NA	NA	NA	NA	NA	No	NA	HPRC,HGSVC,1KG-ONT	No	NA	NA	NA	NA	NA	NA
chr7:101489695	chr7-101489695-allele1070408-1	DEL	61	NA	0.0015128593040847202,0.008645533141210375,0.001984126984126984,0.003976143141153081,0.0	3.20923e-05	COL26A1(2.4184e-11, 1.145)	NA	NA	NA	NA	NA	NA	NA	NA	No	NA	HPRC,HGSVC	No	NA	NA	NA	NA	NA	NA
chr7:101489711	chr7-101489711-allele1070418-1	DEL	79	NA	0.0015128593040847202,0.0,0.03571428571428571,0.0,0.0010224948875255625	0.00407706	COL26A1(2.4184e-11, 1.145)	NA	NA	NA	NA	NA	NA	NA	NA	No	NA	HPRC,HGSVC,1KG-ONT	No	NA	NA	NA	NA	NA	NA
chr7:101489711	chr7-101489711-allele1070416-1	DEL	55	NA	0.0,0.005763688760806916,0.0248015873015873,0.002982107355864811,0.018404907975460124	0.00865058	COL26A1(2.4184e-11, 1.145)	NA	NA	NA	NA	NA	NA	NA	NA	No	NA	HPRC,HGSVC	No	NA	NA	NA	NA	NA	NA
chr7:101489711	chr7-101489711-allele1070415-1	DEL	51	NA	0.0015128593040847202,0.005763688760806916,0.000992063492063492,0.0019880715705765406,0.0	NA	COL26A1(2.4184e-11, 1.145)	NA	NA	NA	NA	NA	NA	NA	NA	No	NA	HPRC,HGSVC	No	NA	NA	NA	NA	NA	NA
chr7:101489711	chr7-101489711-allele1070417-1	DEL	67	NA	0.0,0.002881844380403458,0.015873015873015872,0.0,0.002044989775051125	0.00313171	COL26A1(2.4184e-11, 1.145)	NA	NA	NA	NA	NA	NA	NA	NA	No	NA	HPRC,HGSVC,1KG-ONT	No	NA	NA	NA	NA	NA	NA
chr7:101489739	chr7-101489739-allele1070424-57	INS	56	NA	0.0030257186081694403,0.004322766570605188,0.000992063492063492,0.011928429423459244,0.003067484662576687	NA	COL26A1(2.4184e-11, 1.145)	NA	NA	NA	NA	NA	NA	NA	NA	No	NA	No	No	NA	NA	NA	NA	NA	NA
chr7:101489739	chr7-101489739-allele1070425-70	INS	69	NA	0.00529500756429652,0.005763688760806916,0.01488095238095238,0.004970178926441352,0.002044989775051125	NA	COL26A1(2.4184e-11, 1.145)	NA	NA	NA	NA	NA	NA	NA	NA	No	NA	No	Yes	NA	NA	NA	NA	NA	NA
chr7:101489756	chr7-101489756-allele1070431-1	DEL	52	NA	0.00832072617246596,0.02881844380403458,0.00992063492063492,0.010934393638170975,0.0081799591002045	0.000501953	COL26A1(2.4184e-11, 1.145)	NA	NA	NA	NA	NA	NA	NA	NA	No	NA	HPRC,HGSVC	No	NA	NA	NA	NA	NA	NA
chr7:101489756	chr7-101489756-allele1070434-1	DEL	64	NA	0.0022692889561270802,0.002881844380403458,0.000992063492063492,0.0,0.0	0.000371588	COL26A1(2.4184e-11, 1.145)	NA	NA	NA	NA	NA	NA	NA	NA	No	NA	HPRC,HGSVC	No	NA	NA	NA	NA	NA	NA
chr7:101489756	chr7-101489756-allele1070433-1	DEL	60	NA	0.0030257186081694403,0.0,0.0,0.0,0.003067484662576687	0.00123841	COL26A1(2.4184e-11, 1.145)	NA	NA	NA	NA	NA	NA	NA	NA	No	NA	HPRC,HGSVC	No	NA	NA	NA	NA	NA	NA
chr7:101489756	chr7-101489756-allele1070435-1	DEL	104	NA	0.00529500756429652,0.018731988472622477,0.010912698412698412,0.005964214711729622,0.010224948875255624	0.00108473	COL26A1(2.4184e-11, 1.145)	NA	NA	NA	NA	NA	NA	NA	NA	No	NA	HPRC,HGSVC,1KG-ONT	No	NA	NA	NA	NA	NA	NA
chr7:101489756	chr7-101489756-allele1070432-1	DEL	56	NA	0.00680786686838124,0.007204610951008645,0.0,0.010934393638170975,0.0	1.85495e-05	COL26A1(2.4184e-11, 1.145)	NA	NA	NA	NA	NA	NA	NA	NA	No	NA	HPRC,HGSVC	No	NA	NA	NA	NA	NA	NA
chr7:101489758	chr7-101489758-allele1070440-1	DEL	74	NA	0.0030257186081694403,0.0,0.003968253968253968,0.004970178926441352,0.006134969325153374	NA	COL26A1(2.4184e-11, 1.145)	NA	NA	NA	NA	NA	NA	NA	NA	No	NA	HPRC,HGSVC,1KG-ONT	No	NA	NA	NA	NA	NA	NA
chr7:101489758	chr7-101489758-allele1070441-1	DEL	82	NA	0.0007564296520423601,0.002881844380403458,0.01488095238095238,0.0,0.007157464212678937	0.00273532	COL26A1(2.4184e-11, 1.145)	NA	NA	NA	NA	NA	NA	NA	NA	No	NA	HPRC,HGSVC,1KG-ONT	No	NA	NA	NA	NA	NA	NA
chr7:101489758	chr7-101489758-allele1070443-1	DEL	98	NA	0.00680786686838124,0.01729106628242075,0.01488095238095238,0.002982107355864811,0.0010224948875255625	NA	COL26A1(2.4184e-11, 1.145)	NA	NA	NA	NA	NA	NA	NA	NA	No	NA	HPRC,HGSVC,1KG-ONT	No	NA	NA	NA	NA	NA	NA
chr7:101489758	chr7-101489758-allele1070442-1	DEL	90	NA	0.006051437216338881,0.001440922190201729,0.0,0.0009940357852882703,0.005112474437627812	0.00237144	COL26A1(2.4184e-11, 1.145)	NA	NA	NA	NA	NA	NA	NA	NA	No	NA	HPRC,HGSVC,1KG-ONT	No	NA	NA	NA	NA	NA	NA
chr7:101489758	chr7-101489758-allele1070444-1	DEL	110	NA	0.0015128593040847202,0.0,0.000992063492063492,0.0,0.0	0.00077342	COL26A1(2.4184e-11, 1.145)	NA	NA	NA	NA	NA	NA	NA	NA	No	NA	HPRC,HGSVC,1KG-ONT	No	NA	NA	NA	NA	NA	NA
chr7:101489758	chr7-101489758-allele1070439-1	DEL	70	NA	0.006051437216338881,0.0,0.0,0.003976143141153081,0.0	0.00463378	COL26A1(2.4184e-11, 1.145)	NA	NA	NA	NA	NA	NA	NA	NA	No	NA	HPRC,HGSVC,1KG-ONT	No	NA	NA	NA	NA	NA	NA
chr7:101547777	chr7-101547777-allele1071205-1	DEL	56	NA	0.09909228441754916,0.008645533141210375,0.0,0.0009940357852882703,0.0	0.158688	COL26A1(2.4184e-11, 1.145)	NA	NA	NA	NA	NA	NA	NA	NA	No	NA	HPRC,HGSVC,1KG-ONT	No	NA	NA	NA	NA	NA	NA
chr7:101609626	chr7-101609626-allele1071861-1	DEL	77	NA	0.0015128593040847202,0.0,0.0,0.0,0.0	0.00234988	NA	NA	NA	NA	NA	NA	NA	NA	NA	No	NA	HPRC,HGSVC,1KG-ONT	No	NA	NA	NA	NA	NA	NA
chr7:101609672	chr7-101609672-allele1071865-1	DEL	72	NA	0.0,0.005763688760806916,0.0,0.0,0.0010224948875255625	0.000203029	NA	NA	NA	NA	NA	NA	NA	NA	NA	No	NA	HPRC,HGSVC,1KG-ONT	No	NA	NA	NA	NA	NA	NA
chr7:101609691	chr7-101609691-allele1071867-1	DEL	56	NA	0.047655068078668684,0.002881844380403458,0.0,0.0,0.0	0.0818012	NA	NA	NA	NA	NA	NA	NA	NA	NA	No	NA	HPRC,HGSVC	No	NA	NA	NA	NA	NA	NA
chr7:101609697	chr7-101609697-allele1071871-61	INS	60	NA	0.007564296520423601,0.001440922190201729,0.0,0.0,0.0010224948875255625	0.00974363	NA	NA	NA	NA	NA	NA	NA	NA	NA	No	NA	HPRC,HGSVC,1KG-ONT	No	NA	NA	NA	NA	NA	NA
chr7:101609697	chr7-101609697-allele1071872-77	INS	76	NA	0.0007564296520423601,0.0,0.0,0.0,0.005112474437627812	NA	NA	NA	NA	NA	NA	NA	NA	NA	NA	No	NA	HPRC,HGSVC,1KG-ONT	No	NA	NA	NA	NA	NA	NA
chr7:101609704	chr7-101609704-allele1071875-1	DEL	92	NA	0.006051437216338881,0.0,0.020833333333333332,0.006958250497017893,0.0010224948875255625	NA	NA	NA	NA	NA	NA	NA	NA	NA	NA	No	NA	HPRC,HGSVC,1KG-ONT	No	NA	NA	NA	NA	NA	NA
chr7:101609707	chr7-101609707-allele1071877-1	DEL	100	NA	0.291981845688351,0.3904899135446686,0.5634920634920635,0.2673956262425447,0.4396728016359918	0.0319799	NA	NA	NA	NA	NA	NA	NA	NA	NA	No	NA	HPRC,HGSVC,1KG-ONT	No	NA	NA	NA	NA	NA	NA
chr7:101609711	chr7-101609711-allele1071880-1	DEL	64	NA	0.007564296520423601,0.002881844380403458,0.0,0.0,0.0	0.00974363	NA	NA	NA	NA	NA	NA	NA	NA	NA	No	NA	HPRC,HGSVC	No	NA	NA	NA	NA	NA	NA
chr7:101609719	chr7-101609719-allele1071886-1	DEL	76	NA	0.06202723146747353,0.0936599423631124,0.09821428571428571,0.1341948310139165,0.14008179959100203	0.01637	NA	NA	NA	NA	NA	NA	NA	NA	NA	No	NA	HPRC,HGSVC,1KG-ONT	No	NA	NA	NA	NA	NA	NA
chr7:101609723	chr7-101609723-allele1071887-1	DEL	52	NA	0.060514372163388806,0.001440922190201729,0.0,0.0,0.0	0.106184	NA	NA	NA	NA	NA	NA	NA	NA	NA	No	NA	HPRC	No	NA	NA	NA	NA	NA	NA
chr7:101648746	chr7-101648746-allele1072377-54	INS	53	NA	0.00832072617246596,0.002881844380403458,0.0,0.0,0.0	0.0110972	NA	NA	NA	NA	NA	NA	NA	NA	NA	No	NA	HPRC	No	NA	NA	NA	NA	NA	NA
chr7:101648763	chr7-101648763-allele1072413-55	INS	54	NA	0.0045385779122541605,0.001440922190201729,0.0,0.0009940357852882703,0.0	0.00448129	NA	NA	NA	NA	NA	NA	NA	NA	NA	No	NA	HPRC	No	NA	NA	NA	NA	NA	NA
chr7:101648763	chr7-101648763-allele1072414-51	INS	50	NA	0.014372163388804841,0.001440922190201729,0.0,0.0,0.0	0.0240751	NA	NA	NA	NA	NA	NA	NA	NA	NA	No	NA	HPRC	No	NA	NA	NA	NA	NA	NA
chr7:101662579	chr7-101662579-allele1072607-1	DEL	87	NA	0.009833585476550681,0.001440922190201729,0.0,0.0,0.0	0.0157378	NA	NA	NA	NA	NA	NA	NA	NA	NA	No	NA	HPRC,HGSVC	No	NA	NA	NA	NA	NA	NA
chr7:101662651	chr7-101662651-allele1072608-1	DEL	116	NA	0.0015128593040847202,0.03602305475504323,0.044642857142857144,0.033797216699801194,0.04703476482617587	0.0251338	NA	NA	NA	NA	NA	NA	NA	NA	NA	No	NA	HPRC,HGSVC	No	NA	NA	NA	NA	NA	NA
chr7:101662709	chr7-101662709-allele1072609-1	DEL	58	0.992092	0.059757942511346446,0.1729106628242075,0.1875,0.2047713717693837,0.10940695296523517	0.0473973	NA	NA	NA	NA	NA	NA	NA	NA	NA	No	NA	HPRC,HGSVC,1KG-ONT	No	NA	Urea levels(MYL10, rs4602817, 2E-9, 0.6624406800936403)	Acidosis(1.27%, 5.07%, 0.24, [0.06;1.02], 0.031144),Arthralgia of temporomandibular joint(5.10%, 1.88%, 2.8, [1.14;6.88], 0.039471),Atelectasis(1.91%, 6.95%, 0.26, [0.08;0.85], 0.014543),Cardiomegaly(2.55%, 8.10%, 0.3, [0.11;0.83], 0.01449),Cervical spondylosis(3.18%, 0.87%, 3.76, [1.13;12.47], 0.036314),Contact dermatitis(4.46%, 1.45%, 3.18, [1.19;8.48], 0.024229),Degeneration of intervertebral disc(1.27%, 6.22%, 0.19, [0.05;0.81], 0.009356),Eruption(26.75%, 16.50%, 1.85, [1.23;2.78], 0.004156),Gastroparesis syndrome(3.82%, 1.16%, 3.39, [1.16;9.92], 0.029868),Headache disorder(4.46%, 1.45%, 3.18, [1.19;8.48], 0.024229),Hypertensive disorder(2.55%, 7.96%, 0.3, [0.11;0.85], 0.014165),Hypertrophic scar(5.73%, 1.74%, 3.44, [1.42;8.32], 0.007901),Impaired fasting glycemia(8.28%, 4.05%, 2.14, [1.08;4.23], 0.037065),Internal hemorrhoids(5.73%, 2.17%, 2.74, [1.18;6.38], 0.02793),Keloid scar(3.82%, 0.87%, 4.54, [1.44;14.26], 0.012736),Melanocytic nevus(7.01%, 3.33%, 2.19, [1.04;4.59], 0.042341),Mild hyperemesis gravidarum(3.82%, 1.30%, 3.01, [1.06;8.59], 0.04233),Morbid obesity(16.56%, 24.31%, 0.62, [0.39;0.97], 0.045051),Myopia(15.29%, 9.41%, 1.74, [1.05;2.88], 0.042215),Neurosis(4.46%, 1.30%, 3.54, [1.3;9.65], 0.016822),Onychomycosis due to dermatophyte(14.65%, 8.83%, 1.77, [1.06;2.97], 0.037196),Pleural effusion(0.64%, 4.63%, 0.13, [0.02;0.97], 0.019392),Primary malignant neoplasm(3.82%, 0.72%, 5.45, [1.64;18.1], 0.007503),Pruritic disorder(9.55%, 3.76%, 2.7, [1.4;5.23], 0.005919),Scar conditions and fibrosis of skin(6.37%, 2.75%, 2.41, [1.1;5.28], 0.046813),Slow transit constipation(3.18%, 0.87%, 3.76, [1.13;12.47], 0.036314),Spinal stenosis in cervical region(1.27%, 5.64%, 0.22, [0.05;0.9], 0.021284),Thyrotoxicosis without goiter or other cause(3.82%, 1.30%, 3.01, [1.06;8.59], 0.04233),Visual disturbance(15.92%, 7.53%, 2.33, [1.39;3.89], 0.001874),Vitreous opacities(7.64%, 3.04%, 2.64, [1.27;5.49], 0.011485),Vulval and/or perineal noninflammatory disorders(6.78%, 1.61%, 4.44, [1.63;12.08], 0.004844)	NA	NA	NA
chr7:101680938	chr7-101680938-allele1072836-1	DEL	82	NA	0.037821482602118005,0.001440922190201729,0.0,0.0,0.0	0.0665994	NA	NA	NA	NA	NA	NA	NA	NA	enhancer	No	NA	HPRC,HGSVC,1KG-ONT	No	NA	NA	NA	NA	NA	NA
chr7:101690915	chr7-101690915-allele1072980-1	DEL	320	NA	0.9992435703479576,0.9337175792507204,0.9990079365079365,0.9174950298210736,0.9775051124744376	0.0266938	NA	NA	NA	NA	NA	NA	NA	NA	NA	No	NA	HPRC,HGSVC,1KG-ONT	Yes	NA	NA	NA	NA	NA	NA
chr7:101696056	chr7-101696056-allele1073077-295	INS	294	NA	0.0,0.0,0.000992063492063492,0.0,0.0	NA	NA	NA	NA	NA	NA	NA	NA	NA	NA	No	NA	HPRC,HGSVC,1KG-ONT	No	NA	NA	NA	NA	NA	NA
chr7:101696056	chr7-101696056-allele1073069-302	INS	301	NA	0.02798789712556732,0.040345821325648415,0.000992063492063492,0.13817097415506957,0.07566462167689161	0.0128156	NA	NA	NA	NA	NA	NA	NA	NA	NA	No	NA	HPRC,HGSVC,1KG-ONT	No	NA	NA	NA	NA	NA	NA
chr7:101696056	chr7-101696056-allele1073074-302	INS	301	NA	0.015128593040847202,0.0,0.0,0.0,0.0	0.0277332	NA	NA	NA	NA	NA	NA	NA	NA	NA	No	NA	HPRC,HGSVC,1KG-ONT	No	NA	NA	NA	NA	NA	NA
chr7:101696056	chr7-101696056-allele1073072-303	INS	302	NA	0.0022692889561270802,0.0,0.0,0.0,0.0	0.00377908	NA	NA	NA	NA	NA	NA	NA	NA	NA	No	NA	HPRC,HGSVC,1KG-ONT	No	NA	NA	NA	NA	NA	NA
chr7:101696056	chr7-101696056-allele1073076-305	INS	304	NA	0.0037821482602118004,0.0,0.0,0.0,0.0	0.00663171	NA	NA	NA	NA	NA	NA	NA	NA	NA	No	NA	HPRC,HGSVC,1KG-ONT	No	NA	NA	NA	NA	NA	NA
chr7:101696056	chr7-101696056-allele1073068-303	INS	302	NA	0.25642965204236007,0.0936599423631124,0.001984126984126984,0.0437375745526839,0.03885480572597137	0.227858	NA	NA	NA	NA	NA	NA	NA	NA	NA	No	NA	HPRC,HGSVC,1KG-ONT	No	NA	NA	NA	NA	NA	NA
chr7:101696056	chr7-101696056-allele1073075-294	INS	293	NA	0.006051437216338881,0.0,0.0,0.0,0.0	0.0108963	NA	NA	NA	NA	NA	NA	NA	NA	NA	No	NA	HPRC,HGSVC,1KG-ONT	No	NA	NA	NA	NA	NA	NA
chr7:101696056	chr7-101696056-allele1073071-304	INS	303	NA	0.03328290468986384,0.012968299711815562,0.0,0.020874751491053677,0.00408997955010225	0.01813	NA	NA	NA	NA	NA	NA	NA	NA	NA	No	NA	HPRC,HGSVC,1KG-ONT	No	NA	NA	NA	NA	NA	NA
chr7:101699687	chr7-101699687-allele1073118-65	INS	64	NA	0.0,0.027377521613832854,0.003968253968253968,0.02584493041749503,0.03680981595092025	0.0152167	NA	NA	NA	NA	NA	NA	NA	NA	NA	No	NA	HGSVC,1KG-ONT	Yes	NA	NA	NA	NA	NA	NA
chr7:101699704	chr7-101699704-allele1073120-53	INS	52	NA	0.0015128593040847202,0.010086455331412104,0.007936507936507936,0.02186878727634195,0.034764826175869123	0.0103243	NA	NA	NA	NA	NA	NA	NA	NA	NA	No	NA	HGSVC,1KG-ONT	Yes	NA	NA	NA	NA	NA	NA
chr7:101716735	chr7-101716735-allele1073379-414	INS	413	NA	0.00529500756429652,0.002881844380403458,0.0,0.0,0.0	0.00564881	NA	NA	NA	NA	NA	NA	NA	NA	NA	No	NA	HPRC,HGSVC,1KG-ONT	Yes	NA	NA	NA	NA	NA	NA
chr7:101716735	chr7-101716735-allele1073376-412	INS	411	NA	0.0007564296520423601,0.0,0.0,0.0,0.0	0.000918741	NA	NA	NA	NA	NA	NA	NA	NA	NA	No	NA	HPRC,HGSVC,1KG-ONT	Yes	NA	NA	NA	NA	NA	NA
chr7:101716735	chr7-101716735-allele1073370-413	INS	412	NA	0.3093797276853253,0.42795389048991356,0.7609126984126984,0.2544731610337972,0.4498977505112474	0.055039	NA	NA	NA	NA	NA	NA	NA	NA	NA	No	NA	HPRC,HGSVC,1KG-ONT	Yes	NA	NA	NA	NA	NA	NA
chr7:101716735	chr7-101716735-allele1073378-413	INS	412	NA	0.006051437216338881,0.0,0.0,0.0,0.0	0.0108963	NA	NA	NA	NA	NA	NA	NA	NA	NA	No	NA	HPRC,HGSVC,1KG-ONT	Yes	NA	NA	NA	NA	NA	NA
chr7:101716735	chr7-101716735-allele1073371-413	INS	412	NA	0.2579425113464448,0.14553314121037464,0.03373015873015873,0.24652087475149106,0.24028629856850717	0.0254006	NA	NA	NA	NA	NA	NA	NA	NA	NA	No	NA	HPRC,HGSVC,1KG-ONT	Yes	NA	NA	NA	NA	NA	NA
chr7:101716735	chr7-101716735-allele1073373-413	INS	412	NA	0.06278366111951589,0.004322766570605188,0.0,0.0,0.0	0.105904	NA	NA	NA	NA	NA	NA	NA	NA	NA	No	NA	HPRC,HGSVC,1KG-ONT	Yes	NA	NA	NA	NA	NA	NA
chr7:101716735	chr7-101716735-allele1073377-414	INS	413	NA	0.0,0.001440922190201729,0.0,0.0,0.0	NA	NA	NA	NA	NA	NA	NA	NA	NA	NA	No	NA	HPRC,HGSVC,1KG-ONT	Yes	NA	NA	NA	NA	NA	NA
chr7:101716735	chr7-101716735-allele1073372-413	INS	412	NA	0.04236006051437216,0.08357348703170028,0.001984126984126984,0.16401590457256462,0.046012269938650305	0.00725937	NA	NA	NA	NA	NA	NA	NA	NA	NA	No	NA	HPRC,HGSVC,1KG-ONT	Yes	NA	NA	NA	NA	NA	NA
chr7:101716735	chr7-101716735-allele1073375-412	INS	411	NA	0.0,0.004322766570605188,0.023809523809523808,0.003976143141153081,0.0010224948875255625	0.00524691	NA	NA	NA	NA	NA	NA	NA	NA	NA	No	NA	HPRC,HGSVC,1KG-ONT	Yes	NA	NA	NA	NA	NA	NA
chr7:101716735	chr7-101716735-allele1073381-413	INS	412	NA	0.0007564296520423601,0.0,0.001984126984126984,0.006958250497017893,0.00408997955010225	0.000863716	NA	NA	NA	NA	NA	NA	NA	NA	NA	No	NA	HPRC,HGSVC,1KG-ONT	Yes	NA	NA	NA	NA	NA	NA
chr7:101716735	chr7-101716735-allele1073383-413	INS	412	NA	0.0007564296520423601,0.0,0.0,0.0,0.0	0.000918741	NA	NA	NA	NA	NA	NA	NA	NA	NA	No	NA	HPRC,HGSVC,1KG-ONT	Yes	NA	NA	NA	NA	NA	NA
chr7:101737734	chr7-101737734-allele1073632-61	INS	60	NA	0.049924357034795766,0.2420749279538905,0.5734126984126984,0.10934393638170974,0.18916155419222905	0.142709	NA	NA	NA	NA	NA	NA	NA	NA	NA	No	NA	HPRC,HGSVC,1KG-ONT	Yes	NA	NA	NA	NA	NA	NA
chr7:101737736	chr7-101737736-allele1073635-69	INS	68	NA	0.00832072617246596,0.0,0.0,0.0009940357852882703,0.00408997955010225	0.00707297	NA	NA	NA	NA	NA	NA	NA	NA	NA	No	NA	HPRC,HGSVC,1KG-ONT	Yes	NA	NA	NA	NA	NA	NA
chr7:101737736	chr7-101737736-allele1073633-65	INS	64	NA	0.09531013615733737,0.01440922190201729,0.025793650793650792,0.015904572564612324,0.012269938650306749	0.0787161	NA	NA	NA	NA	NA	NA	NA	NA	NA	No	NA	HPRC,HGSVC,1KG-ONT	Yes	NA	NA	NA	NA	NA	NA
chr7:101738827	chr7-101738827-allele1073655-136	INS	135	NA	0.0113464447806354,0.002881844380403458,0.0,0.0,0.0	0.0165726	NA	NA	NA	NA	NA	NA	NA	NA	NA	No	NA	No	No	NA	NA	NA	NA	NA	NA
chr7:101739232	chr7-101739232-allele1073661-1	DEL	1523	NA	0.13313161875945537,0.01585014409221902,0.0,0.0,0.0	0.205541	NA	NA	NA	NA	NA	NA	NA	NA	enhancer	No	ID=chr7_101739857_101739890;MOTIFS=GAG;STRUC=(GAG)n	HPRC,HGSVC,1KG-ONT	Yes	NA	NA	NA	NA	NA	NA
chr7:101770594	chr7-101770594-allele1074007-102	INS	101	NA	0.007564296520423601,0.0,0.0,0.0,0.0	0.0137297	NA	NA	NA	NA	NA	NA	NA	NA	NA	No	NA	No	Yes	NA	NA	NA	NA	NA	NA
chr7:101775633	chr7-101775633-allele1074076-1	DEL	121	NA	0.058245083207261725,0.008645533141210375,0.0,0.0,0.0	0.0922816	NA	NA	NA	NA	NA	NA	NA	NA	NA	No	NA	HPRC,HGSVC,1KG-ONT	Yes	NA	NA	NA	NA	NA	NA
chr7:101780888	chr7-101780888-allele1074128-56	INS	55	NA	0.0015128593040847202,0.0,0.002976190476190476,0.0009940357852882703,0.02044989775051125	0.00182596	NA	NA	NA	NA	NA	NA	NA	NA	NA	No	NA	HPRC,HGSVC,1KG-ONT	No	NA	NA	NA	NA	NA	NA
chr7:101780897	chr7-101780897-allele1074152-86	INS	85	NA	0.00680786686838124,0.0,0.006944444444444444,0.0009940357852882703,0.0010224948875255625	0.00214693	NA	NA	NA	NA	NA	NA	NA	NA	NA	No	NA	HPRC,HGSVC,1KG-ONT	No	NA	NA	NA	NA	NA	NA
chr7:101780899	chr7-101780899-allele1074158-51	INS	50	NA	0.02042360060514372,0.002881844380403458,0.0,0.005964214711729622,0.009202453987730062	0.0137074	NA	NA	NA	NA	NA	NA	NA	NA	NA	No	NA	HPRC,HGSVC,1KG-ONT	No	NA	NA	NA	NA	NA	NA
chr7:101780899	chr7-101780899-allele1074155-59	INS	58	NA	0.0,0.0,0.017857142857142856,0.0,0.0	0.00269845	NA	NA	NA	NA	NA	NA	NA	NA	NA	No	NA	HPRC,HGSVC,1KG-ONT	No	NA	NA	NA	NA	NA	NA
chr7:101780899	chr7-101780899-allele1074161-55	INS	54	NA	0.0015128593040847202,0.0,0.0,0.0,0.0	0.00234988	NA	NA	NA	NA	NA	NA	NA	NA	NA	No	NA	HPRC,HGSVC,1KG-ONT	No	NA	NA	NA	NA	NA	NA
chr7:101780899	chr7-101780899-allele1074153-53	INS	52	NA	0.040090771558245086,0.01585014409221902,0.003968253968253968,0.012922465208747515,0.010224948875255624	0.0239776	NA	NA	NA	NA	NA	NA	NA	NA	NA	No	NA	HPRC,HGSVC,1KG-ONT	No	NA	NA	NA	NA	NA	NA
chr7:101780899	chr7-101780899-allele1074159-51	INS	50	NA	0.0007564296520423601,0.0,0.0,0.006958250497017893,0.006134969325153374	0.000863716	NA	NA	NA	NA	NA	NA	NA	NA	NA	No	NA	HPRC,HGSVC,1KG-ONT	No	NA	NA	NA	NA	NA	NA
chr7:101780899	chr7-101780899-allele1074157-53	INS	52	NA	0.012859304084720122,0.06772334293948126,0.01984126984126984,0.05666003976143141,0.06748466257668712	0.0181367	NA	NA	NA	NA	NA	NA	NA	NA	NA	No	NA	HPRC,HGSVC,1KG-ONT	No	NA	NA	NA	NA	NA	NA
chr7:101780899	chr7-101780899-allele1074154-79	INS	78	NA	0.00529500756429652,0.002881844380403458,0.006944444444444444,0.004970178926441352,0.007157464212678937	NA	NA	NA	NA	NA	NA	NA	NA	NA	NA	No	NA	HPRC,HGSVC,1KG-ONT	No	NA	NA	NA	NA	NA	NA
chr7:101785276	chr7-101785276-allele1074203-86	INS	85	NA	0.006051437216338881,0.0,0.0,0.0,0.0	0.0108963	NA	NA	NA	NA	NA	NA	NA	NA	NA	No	NA	1KG-ONT	Yes	NA	NA	NA	NA	NA	NA
chr7:101914376	chr7-101914376-allele1075295-61	INS	60	NA	0.0007564296520423601,0.001440922190201729,0.0,0.0,0.0	NA	CUX1(1.0, 0.277)	CUX1(1.0, 0.277)	CUX1(1.0, 0.277)	NA	NA	NA	NA	NA	NA	No	NA	HPRC	No	NA	NA	NA	NA	NA	NA
chr7:101984089	chr7-101984089-allele1075633-92	INS	91	NA	0.0022692889561270802,0.0,0.0,0.0,0.0	0.00377908	CUX1(1.0, 0.277)	CUX1(1.0, 0.277)	CUX1(1.0, 0.277)	NA	NA	NA	NA	NA	NA	No	NA	HPRC,HGSVC	No	NA	NA	NA	NA	NA	NA
chr7:101984089	chr7-101984089-allele1075632-67	INS	66	NA	0.0007564296520423601,0.0,0.0,0.0,0.0	0.000918741	CUX1(1.0, 0.277)	CUX1(1.0, 0.277)	CUX1(1.0, 0.277)	NA	NA	NA	NA	NA	NA	No	NA	HPRC,HGSVC	No	NA	NA	NA	NA	NA	NA
chr7:101984089	chr7-101984089-allele1075634-55	INS	54	NA	0.00529500756429652,0.0,0.0,0.0,0.0	0.00947665	CUX1(1.0, 0.277)	CUX1(1.0, 0.277)	CUX1(1.0, 0.277)	NA	NA	NA	NA	NA	NA	No	NA	No	No	NA	NA	NA	NA	NA	NA
chr7:101984105	chr7-101984105-allele1075650-67	INS	66	NA	0.0007564296520423601,0.0,0.0,0.0,0.0	0.000918741	CUX1(1.0, 0.277)	CUX1(1.0, 0.277)	CUX1(1.0, 0.277)	NA	NA	NA	NA	NA	NA	No	NA	HPRC,HGSVC	No	NA	NA	NA	NA	NA	NA
chr7:102047391	chr7-102047391-allele1076297-1	DEL	56	NA	0.0,0.001440922190201729,0.0,0.005964214711729622,0.0010224948875255625	0.000963133	CUX1(1.0, 0.277)	CUX1(1.0, 0.277)	CUX1(1.0, 0.277)	NA	NA	NA	NA	NA	NA	Yes	NA	No	No	NA	NA	NA	NA	NA	NA
chr7:102064143	chr7-102064143-allele1076495-1	DEL	394	NA	0.00680786686838124,0.001440922190201729,0.0,0.0,0.0	0.0101459	CUX1(1.0, 0.277)	CUX1(1.0, 0.277)	CUX1(1.0, 0.277)	NA	NA	NA	NA	NA	enhancer	No	NA	No	Yes	NA	NA	NA	NA	NA	NA
chr7:102081302	chr7-102081302-allele1076651-1	DEL	2895	0.944606	0.0113464447806354,0.12680115273775217,0.008928571428571428,0.17693836978131214,0.1083844580777096	0.0556188	CUX1(1.0, 0.277)	CUX1(1.0, 0.277)	CUX1(1.0, 0.277)	NA	NA	NA	NA	NA	open_chromatin_region	No	NA	HGSVC	No	NA	Waist-to-hip ratio adjusted for BMI(CUX1, rs432002, 3E-8, 0.924709777181055),Mean platelet volume(CUX1, rs412332, 1E-9, 0.5802664264896658),Waist-hip ratio(CUX1, rs372321, 2E-11, 0.5492112574068991),Educational attainment(CUX1, rs73185898, 1E-13, 1.0)	Anemia due to chronic blood loss(6.06%, 1.79%, 3.54, [1.13;11.08], 0.04461),Arthritis of spine(7.58%, 0.90%, 9.08, [2.8;29.44], 0.00127),Astigmatism(13.64%, 5.63%, 2.65, [1.23;5.7], 0.016768),Autonomic neuropathy due to type 2 diabetes mellitus(6.06%, 0.77%, 8.34, [2.29;30.35], 0.004927),Benign mammary dysplasia(4.55%, 1.02%, 4.61, [1.19;17.8], 0.047296),Biceps tendinitis(7.58%, 1.41%, 5.75, [1.93;17.07], 0.005471),Candidiasis(13.64%, 4.35%, 3.47, [1.59;7.6], 0.004033),Candidiasis of mouth(6.06%, 1.66%, 3.82, [1.21;12.06], 0.036806),Inflammatory polyarthropathy(4.55%, 0.90%, 5.27, [1.33;20.89], 0.036386),Neoplasm of uncertain behavior of skin(10.61%, 3.58%, 3.2, [1.34;7.62], 0.014611),Periapical abscess(6.06%, 1.79%, 3.54, [1.13;11.08], 0.04461),Pneumothorax(4.55%, 1.02%, 4.61, [1.19;17.8], 0.047296),Premature beats(4.55%, 1.02%, 4.61, [1.19;17.8], 0.047296),Spinal stenosis of lumbosacral region(4.55%, 1.02%, 4.61, [1.19;17.8], 0.047296)	NA	NA	NA
chr7:102084327	chr7-102084327-allele1076661-1	DEL	431	0.993956	0.0113464447806354,0.12680115273775217,0.008928571428571428,0.17693836978131214,0.1083844580777096	0.0556188	CUX1(1.0, 0.277)	CUX1(1.0, 0.277)	CUX1(1.0, 0.277)	NA	NA	NA	NA	NA	NA	No	NA	HGSVC	No	NA	Waist-to-hip ratio adjusted for BMI(CUX1, rs432002, 3E-8, 0.924709777181055),Mean platelet volume(CUX1, rs412332, 1E-9, 0.5802664264896658),Waist-hip ratio(CUX1, rs372321, 2E-11, 0.5492112574068991),Educational attainment(CUX1, rs73185898, 1E-13, 1.0)	Anemia due to chronic blood loss(6.06%, 1.79%, 3.54, [1.13;11.08], 0.04461),Arthritis of spine(7.58%, 0.90%, 9.08, [2.8;29.44], 0.00127),Astigmatism(13.64%, 5.63%, 2.65, [1.23;5.7], 0.016768),Autonomic neuropathy due to type 2 diabetes mellitus(6.06%, 0.77%, 8.34, [2.29;30.35], 0.004927),Benign mammary dysplasia(4.55%, 1.02%, 4.61, [1.19;17.8], 0.047296),Biceps tendinitis(7.58%, 1.41%, 5.75, [1.93;17.07], 0.005471),Candidiasis(13.64%, 4.35%, 3.47, [1.59;7.6], 0.004033),Candidiasis of mouth(6.06%, 1.66%, 3.82, [1.21;12.06], 0.036806),Inflammatory polyarthropathy(4.55%, 0.90%, 5.27, [1.33;20.89], 0.036386),Neoplasm of uncertain behavior of skin(10.61%, 3.58%, 3.2, [1.34;7.62], 0.014611),Periapical abscess(6.06%, 1.79%, 3.54, [1.13;11.08], 0.04461),Pneumothorax(4.55%, 1.02%, 4.61, [1.19;17.8], 0.047296),Premature beats(4.55%, 1.02%, 4.61, [1.19;17.8], 0.047296),Spinal stenosis of lumbosacral region(4.55%, 1.02%, 4.61, [1.19;17.8], 0.047296)	NA	NA	NA
chr7:102102813	chr7-102102813-allele1076885-1	DEL	84	NA	0.0226928895612708,0.001440922190201729,0.0,0.003976143141153081,0.0	0.0316694	CUX1(1.0, 0.277)	CUX1(1.0, 0.277)	CUX1(1.0, 0.277)	NA	NA	NA	NA	NA	NA	No	NA	HPRC,HGSVC	Yes	NA	NA	NA	NA	NA	NA
chr7:102151877	chr7-102151877-allele1077415-353	INS	352	NA	0.0113464447806354,0.0,0.0,0.0,0.0081799591002045	0.00860858	CUX1(1.0, 0.277)	CUX1(1.0, 0.277)	CUX1(1.0, 0.277)	NA	NA	NA	NA	NA	NA	No	NA	HGSVC,1KG-ONT	Yes	NA	NA	NA	NA	NA	NA
chr7:102216570	chr7-102216570-allele1078003-1	DEL	117	NA	0.0030257186081694403,0.0,0.0,0.0,0.0	0.00520636	CUX1(1.0, 0.277)	CUX1(1.0, 0.277)	CUX1(1.0, 0.277)	NA	NA	NA	NA	NA	NA	No	NA	No	Yes	NA	NA	NA	NA	NA	NA
chr7:102217654	chr7-102217654-allele1078078-112	INS	111	NA	0.09379727685325265,0.010086455331412104,0.0,0.0009940357852882703,0.0010224948875255625	0.14649	CUX1(1.0, 0.277)	CUX1(1.0, 0.277)	CUX1(1.0, 0.277)	NA	NA	NA	NA	NA	NA	No	NA	No	No	NA	NA	NA	NA	NA	NA
chr7:102217762	chr7-102217762-allele1078080-1	DEL	74	NA	0.22390317700453857,0.023054755043227664,0.0,0.0019880715705765406,0.002044989775051125	0.323466	CUX1(1.0, 0.277)	CUX1(1.0, 0.277)	CUX1(1.0, 0.277)	NA	NA	NA	NA	NA	NA	No	NA	HPRC,HGSVC,1KG-ONT	No	NA	NA	NA	NA	NA	NA
chr7:102260343	chr7-102260343-allele1078488-505	INS	504	NA	0.0,0.001440922190201729,0.0,0.0009940357852882703,0.0010224948875255625	3.94758e-05	CUX1(1.0, 0.277)	CUX1(1.0, 0.277)	CUX1(1.0, 0.277)	NA	NA	NA	NA	NA	NA	No	NA	HPRC,HGSVC,1KG-ONT	Yes	NA	NA	NA	NA	NA	NA
chr7:102260343	chr7-102260343-allele1078487-505	INS	504	NA	0.0030257186081694403,0.0,0.0,0.0,0.0	0.00520636	CUX1(1.0, 0.277)	CUX1(1.0, 0.277)	CUX1(1.0, 0.277)	NA	NA	NA	NA	NA	NA	No	NA	HPRC,HGSVC,1KG-ONT	Yes	NA	NA	NA	NA	NA	NA
chr7:102260343	chr7-102260343-allele1078485-505	INS	504	NA	0.03177004538577912,0.004322766570605188,0.0,0.0,0.0	0.0516037	CUX1(1.0, 0.277)	CUX1(1.0, 0.277)	CUX1(1.0, 0.277)	NA	NA	NA	NA	NA	NA	No	NA	HPRC,HGSVC,1KG-ONT	Yes	NA	NA	NA	NA	NA	NA
chr7:102260343	chr7-102260343-allele1078484-505	INS	504	NA	0.7662632375189108,0.9452449567723343,0.9732142857142857,0.9174950298210736,0.9233128834355828	0.143691	CUX1(1.0, 0.277)	CUX1(1.0, 0.277)	CUX1(1.0, 0.277)	NA	NA	NA	NA	NA	NA	No	NA	HPRC,HGSVC,1KG-ONT	Yes	NA	NA	NA	NA	NA	NA
chr7:102260343	chr7-102260343-allele1078489-505	INS	504	NA	0.0037821482602118004,0.0,0.0,0.0,0.0	0.00663171	CUX1(1.0, 0.277)	CUX1(1.0, 0.277)	CUX1(1.0, 0.277)	NA	NA	NA	NA	NA	NA	No	NA	HPRC,HGSVC,1KG-ONT	Yes	NA	NA	NA	NA	NA	NA
chr7:102260343	chr7-102260343-allele1078486-505	INS	504	NA	0.018910741301059002,0.004322766570605188,0.0,0.0009940357852882703,0.0	0.026649	CUX1(1.0, 0.277)	CUX1(1.0, 0.277)	CUX1(1.0, 0.277)	NA	NA	NA	NA	NA	NA	No	NA	HPRC,HGSVC,1KG-ONT	Yes	NA	NA	NA	NA	NA	NA
chr7:102262395	chr7-102262395-allele1078509-76	INS	75	NA	0.0015128593040847202,0.0,0.0,0.0,0.0	0.00234988	CUX1(1.0, 0.277)	CUX1(1.0, 0.277)	CUX1(1.0, 0.277)	NA	NA	NA	NA	NA	NA	No	NA	No	No	NA	NA	NA	NA	NA	NA
chr7:102312848	chr7-102312848-allele1079082-1	DEL	134	NA	0.0,0.002881844380403458,0.0,0.0019880715705765406,0.0	NA	SH2B2(8.7218e-18, 1.771)	NA	NA	NA	NA	NA	NA	NA	NA	No	NA	No	Yes	NA	NA	NA	NA	NA	NA
chr7:102322133	chr7-102322133-allele1079174-1	DEL	74	NA	0.0007564296520423601,0.002881844380403458,0.0,0.0,0.0010224948875255625	NA	NA	NA	NA	NA	NA	NA	NA	NA	NA	No	NA	HGSVC,1KG-ONT	Yes	NA	NA	NA	NA	NA	NA
chr7:102332360	chr7-102332360-allele1079308-1	DEL	1218	NA	0.028744326777609682,0.001440922190201729,0.0,0.0009940357852882703,0.0	0.0481995	NA	NA	NA	NA	NA	NA	NA	NA	NA	No	NA	1KG-ONT	Yes	NA	NA	NA	NA	NA	NA
chr7:102334666	chr7-102334666-allele1079362-125	INS	124	NA	0.0,0.04610951008645533,0.016865079365079364,0.015904572564612324,0.0010224948875255625	0.0115802	NA	NA	NA	NA	NA	NA	NA	NA	NA	Yes	NA	HPRC,HGSVC,1KG-ONT	No	NA	NA	NA	NA	NA	NA
chr7:102334667	chr7-102334667-allele1079364-143	INS	142	NA	0.0,0.0,0.003968253968253968,0.009940357852882704,0.0	0.00177844	NA	NA	NA	NA	NA	NA	NA	NA	NA	Yes	NA	HPRC,HGSVC,1KG-ONT	No	NA	NA	NA	NA	NA	NA
chr7:102334667	chr7-102334667-allele1079365-127	INS	126	NA	0.03177004538577912,0.0,0.0,0.0009940357852882703,0.0	0.055785	NA	NA	NA	NA	NA	NA	NA	NA	NA	Yes	NA	HPRC,HGSVC,1KG-ONT	No	NA	NA	NA	NA	NA	NA
chr7:102334667	chr7-102334667-allele1079366-59	INS	58	NA	0.0015128593040847202,0.007204610951008645,0.013888888888888888,0.012922465208747515,0.005112474437627812	0.00405058	NA	NA	NA	NA	NA	NA	NA	NA	NA	Yes	NA	HPRC,HGSVC	No	NA	NA	NA	NA	NA	NA
chr7:102334667	chr7-102334667-allele1079369-57	INS	56	NA	0.0,0.0,0.0,0.0,0.0010224948875255625	NA	NA	NA	NA	NA	NA	NA	NA	NA	NA	Yes	NA	HPRC,HGSVC	No	NA	NA	NA	NA	NA	NA
chr7:102334667	chr7-102334667-allele1079368-121	INS	120	NA	0.0,0.0,0.002976190476190476,0.0009940357852882703,0.0081799591002045	0.00161686	NA	NA	NA	NA	NA	NA	NA	NA	NA	Yes	NA	HPRC,HGSVC,1KG-ONT	No	NA	NA	NA	NA	NA	NA
chr7:102334667	chr7-102334667-allele1079363-91	INS	90	NA	0.00832072617246596,0.06628242074927954,0.0744047619047619,0.030815109343936383,0.03067484662576687	0.0218376	NA	NA	NA	NA	NA	NA	NA	NA	NA	Yes	NA	HPRC,HGSVC,1KG-ONT	No	NA	NA	NA	NA	NA	NA
chr7:102334674	chr7-102334674-allele1079370-59	INS	58	NA	0.0015128593040847202,0.007204610951008645,0.013888888888888888,0.012922465208747515,0.005112474437627812	0.00405058	NA	NA	NA	NA	NA	NA	NA	NA	NA	Yes	NA	HPRC,HGSVC	No	NA	NA	NA	NA	NA	NA
chr7:102334674	chr7-102334674-allele1079371-121	INS	120	NA	0.0015128593040847202,0.008645533141210375,0.003968253968253968,0.05268389662027833,0.016359918200409	0.0117373	NA	NA	NA	NA	NA	NA	NA	NA	NA	Yes	NA	HPRC,HGSVC,1KG-ONT	No	NA	NA	NA	NA	NA	NA
chr7:102334674	chr7-102334674-allele1079372-89	INS	88	NA	0.0022692889561270802,0.040345821325648415,0.03968253968253968,0.011928429423459244,0.00408997955010225	0.0115905	NA	NA	NA	NA	NA	NA	NA	NA	NA	Yes	NA	HPRC,HGSVC	No	NA	NA	NA	NA	NA	NA
chr7:102334682	chr7-102334682-allele1079374-63	INS	62	NA	0.0015128593040847202,0.0,0.0,0.0,0.0	0.00234988	NA	NA	NA	NA	NA	NA	NA	NA	NA	Yes	NA	HPRC,HGSVC	No	NA	NA	NA	NA	NA	NA
chr7:102334682	chr7-102334682-allele1079373-59	INS	58	NA	0.0007564296520423601,0.0,0.0,0.0,0.0	0.000918741	NA	NA	NA	NA	NA	NA	NA	NA	NA	Yes	NA	HPRC,HGSVC	No	NA	NA	NA	NA	NA	NA
chr7:102334682	chr7-102334682-allele1079376-117	INS	116	NA	0.0,0.008645533141210375,0.028769841269841268,0.0,0.006134969325153374	0.0069035	NA	NA	NA	NA	NA	NA	NA	NA	NA	Yes	NA	HPRC,HGSVC,1KG-ONT	No	NA	NA	NA	NA	NA	NA
chr7:102334682	chr7-102334682-allele1079375-67	INS	66	NA	0.0045385779122541605,0.0,0.002976190476190476,0.0009940357852882703,0.0	0.00227026	NA	NA	NA	NA	NA	NA	NA	NA	NA	Yes	NA	HPRC,HGSVC	No	NA	NA	NA	NA	NA	NA
chr7:102334685	chr7-102334685-allele1079377-119	INS	118	NA	0.0022692889561270802,0.03890489913544669,0.047619047619047616,0.06262425447316103,0.016359918200409	0.024663	NA	NA	NA	NA	NA	NA	NA	NA	NA	Yes	NA	HPRC,HGSVC,1KG-ONT	No	NA	NA	NA	NA	NA	NA
chr7:102334686	chr7-102334686-allele1079379-65	INS	64	NA	0.0030257186081694403,0.0,0.0,0.0,0.0	0.00520636	NA	NA	NA	NA	NA	NA	NA	NA	NA	Yes	NA	HPRC,HGSVC	No	NA	NA	NA	NA	NA	NA
chr7:102334686	chr7-102334686-allele1079380-87	INS	86	NA	0.0022692889561270802,0.0,0.0,0.0009940357852882703,0.0	0.00172842	NA	NA	NA	NA	NA	NA	NA	NA	NA	Yes	NA	HPRC,HGSVC	No	NA	NA	NA	NA	NA	NA
chr7:102334698	chr7-102334698-allele1079387-87	INS	86	NA	0.0007564296520423601,0.0,0.0,0.0,0.0	0.000918741	NA	NA	NA	NA	NA	NA	NA	NA	NA	Yes	NA	HPRC,HGSVC	No	NA	NA	NA	NA	NA	NA
chr7:102334711	chr7-102334711-allele1079408-101	INS	100	NA	0.0,0.0,0.0,0.0009940357852882703,0.009202453987730062	0.00122989	NA	NA	NA	NA	NA	NA	NA	NA	NA	Yes	NA	HPRC,HGSVC,1KG-ONT	No	NA	NA	NA	NA	NA	NA
chr7:102334711	chr7-102334711-allele1079412-99	INS	98	NA	0.0,0.001440922190201729,0.0,0.0,0.0	NA	NA	NA	NA	NA	NA	NA	NA	NA	NA	Yes	NA	HPRC,HGSVC,1KG-ONT	No	NA	NA	NA	NA	NA	NA
chr7:102334711	chr7-102334711-allele1079397-75	INS	74	NA	0.0015128593040847202,0.0,0.0,0.002982107355864811,0.0	NA	NA	NA	NA	NA	NA	NA	NA	NA	NA	Yes	NA	HPRC,HGSVC	No	NA	NA	NA	NA	NA	NA
chr7:102334711	chr7-102334711-allele1079410-75	INS	74	NA	0.0,0.0,0.0,0.006958250497017893,0.0	0.000337245	NA	NA	NA	NA	NA	NA	NA	NA	NA	Yes	NA	HPRC,HGSVC	No	NA	NA	NA	NA	NA	NA
chr7:102334711	chr7-102334711-allele1079398-51	INS	50	NA	0.01059001512859304,0.002881844380403458,0.0,0.0,0.0	0.0151976	NA	NA	NA	NA	NA	NA	NA	NA	NA	Yes	NA	HPRC,HGSVC	No	NA	NA	NA	NA	NA	NA
chr7:102334715	chr7-102334715-allele1079414-65	INS	64	NA	0.0045385779122541605,0.0,0.0,0.0,0.0	0.00805514	NA	NA	NA	NA	NA	NA	NA	NA	NA	Yes	NA	HPRC,HGSVC	No	NA	NA	NA	NA	NA	NA
chr7:102334722	chr7-102334722-allele1079421-55	INS	54	NA	0.00529500756429652,0.0,0.000992063492063492,0.0,0.005112474437627812	0.00208217	NA	NA	NA	NA	NA	NA	NA	NA	NA	Yes	NA	HPRC,HGSVC	No	NA	NA	NA	NA	NA	NA
chr7:102334733	chr7-102334733-allele1079425-61	INS	60	NA	0.0037821482602118004,0.0,0.0,0.0019880715705765406,0.002044989775051125	0.00151308	NA	NA	NA	NA	NA	NA	NA	NA	NA	Yes	NA	HPRC,HGSVC	No	NA	NA	NA	NA	NA	NA
chr7:102334733	chr7-102334733-allele1079435-87	INS	86	NA	0.0007564296520423601,0.0,0.0,0.0,0.0	0.000918741	NA	NA	NA	NA	NA	NA	NA	NA	NA	Yes	NA	HPRC,HGSVC	No	NA	NA	NA	NA	NA	NA
chr7:102334733	chr7-102334733-allele1079426-87	INS	86	NA	0.0007564296520423601,0.0,0.0,0.0,0.0	0.000918741	NA	NA	NA	NA	NA	NA	NA	NA	NA	Yes	NA	HPRC,HGSVC	No	NA	NA	NA	NA	NA	NA
chr7:102334733	chr7-102334733-allele1079432-63	INS	62	NA	0.0,0.0,0.0,0.0,0.006134969325153374	0.000593574	NA	NA	NA	NA	NA	NA	NA	NA	NA	Yes	NA	HPRC,HGSVC	No	NA	NA	NA	NA	NA	NA
chr7:102334741	chr7-102334741-allele1079436-124	INS	123	NA	0.0015128593040847202,0.001440922190201729,0.0,0.0,0.002044989775051125	NA	NA	NA	NA	NA	NA	NA	NA	NA	NA	Yes	NA	HPRC,HGSVC,1KG-ONT	No	NA	NA	NA	NA	NA	NA
chr7:102338189	chr7-102338189-allele1079499-63	INS	62	NA	0.0045385779122541605,0.002881844380403458,0.0,0.0,0.003067484662576687	0.00170195	NA	NA	NA	NA	NA	NA	NA	NA	NA	Yes	NA	HGSVC	No	NA	NA	NA	NA	NA	NA
chr7:102361882	chr7-102361882-allele1079900-69	INS	68	NA	0.036308623298033284,0.002881844380403458,0.0,0.0,0.0	0.0617483	NA	NA	NA	NA	NA	NA	NA	NA	NA	Yes	NA	HPRC,HGSVC,1KG-ONT	Yes	NA	NA	NA	NA	NA	NA
chr7:102369002	chr7-102369002-allele1079953-63	INS	62	NA	0.0030257186081694403,0.01440922190201729,0.0,0.0,0.0	NA	PRKRIP1(1.0724e-06, 1.315)	NA	NA	NA	NA	NA	NA	NA	NA	Yes	NA	No	No	NA	NA	NA	NA	NA	NA
chr7:102369101	chr7-102369101-allele1079961-1	DEL	55	NA	0.047655068078668684,0.09221902017291066,0.022817460317460316,0.13717693836978131,0.032719836400818	0.00346506	PRKRIP1(1.0724e-06, 1.315)	NA	NA	NA	NA	NA	NA	NA	NA	Yes	NA	HPRC,HGSVC	No	NA	NA	NA	NA	NA	NA
chr7:102369210	chr7-102369210-allele1079967-1	DEL	197	NA	0.2140695915279879,0.1239193083573487,0.0625,0.055666003976143144,0.06134969325153374	0.0969835	PRKRIP1(1.0724e-06, 1.315)	NA	NA	NA	NA	NA	NA	NA	NA	Yes	NA	HPRC,HGSVC,1KG-ONT	Yes	NA	NA	NA	NA	NA	NA
chr7:102369212	chr7-102369212-allele1079968-1	DEL	212	NA	0.7677760968229954,0.792507204610951,0.8134920634920635,0.9055666003976143,0.9355828220858896	0.0354228	PRKRIP1(1.0724e-06, 1.315)	NA	NA	NA	NA	NA	NA	NA	NA	Yes	NA	HPRC,HGSVC,1KG-ONT	Yes	NA	NA	NA	NA	NA	NA
chr7:102378887	chr7-102378887-allele1080063-464	INS	463	NA	0.20347957639939485,0.2334293948126801,0.31746031746031744,0.11928429423459244,0.16359918200409	NA	PRKRIP1(1.0724e-06, 1.315)	NA	NA	NA	NA	NA	NA	NA	NA	Yes	NA	HPRC,HGSVC,1KG-ONT	No	NA	NA	NA	NA	NA	NA
chr7:102378887	chr7-102378887-allele1080065-463	INS	462	NA	0.03328290468986384,0.0,0.0,0.0009940357852882703,0.0	0.058521	PRKRIP1(1.0724e-06, 1.315)	NA	NA	NA	NA	NA	NA	NA	NA	Yes	NA	HPRC,HGSVC,1KG-ONT	No	NA	NA	NA	NA	NA	NA
chr7:102378887	chr7-102378887-allele1080067-464	INS	463	NA	0.0007564296520423601,0.001440922190201729,0.0,0.0,0.0	NA	PRKRIP1(1.0724e-06, 1.315)	NA	NA	NA	NA	NA	NA	NA	NA	Yes	NA	HPRC,HGSVC,1KG-ONT	No	NA	NA	NA	NA	NA	NA
chr7:102378887	chr7-102378887-allele1080064-463	INS	462	NA	0.01739788199697428,0.004322766570605188,0.0,0.0009940357852882703,0.0	0.0239502	PRKRIP1(1.0724e-06, 1.315)	NA	NA	NA	NA	NA	NA	NA	NA	Yes	NA	HPRC,HGSVC,1KG-ONT	No	NA	NA	NA	NA	NA	NA
chr7:102378887	chr7-102378887-allele1080059-462	INS	461	NA	0.29425113464447805,0.1786743515850144,0.10119047619047619,0.16401590457256462,0.16257668711656442	0.0657682	PRKRIP1(1.0724e-06, 1.315)	NA	NA	NA	NA	NA	NA	NA	NA	Yes	NA	HPRC,HGSVC,1KG-ONT	No	NA	NA	NA	NA	NA	NA
chr7:102378887	chr7-102378887-allele1080062-463	INS	462	NA	0.16263237518910742,0.13544668587896252,0.14285714285714285,0.20576540755467196,0.2392638036809816	0.00103772	PRKRIP1(1.0724e-06, 1.315)	NA	NA	NA	NA	NA	NA	NA	NA	Yes	NA	HPRC,HGSVC,1KG-ONT	No	NA	NA	NA	NA	NA	NA
chr7:102378887	chr7-102378887-allele1080061-464	INS	463	NA	0.15128593040847202,0.23198847262247838,0.27976190476190477,0.30417495029821073,0.34049079754601225	0.0509238	PRKRIP1(1.0724e-06, 1.315)	NA	NA	NA	NA	NA	NA	NA	NA	Yes	NA	HPRC,HGSVC,1KG-ONT	No	NA	NA	NA	NA	NA	NA
chr7:102378887	chr7-102378887-allele1080060-468	INS	467	NA	0.0015128593040847202,0.001440922190201729,0.001984126984126984,0.0,0.011247443762781187	0.000307536	PRKRIP1(1.0724e-06, 1.315)	NA	NA	NA	NA	NA	NA	NA	NA	Yes	NA	HPRC,HGSVC,1KG-ONT	No	NA	NA	NA	NA	NA	NA
chr7:102391026	chr7-102391026-allele1080224-59	INS	58	NA	0.0022692889561270802,0.0,0.0,0.0,0.0	0.00377908	PRKRIP1(1.0724e-06, 1.315)	NA	NA	NA	NA	NA	NA	NA	enhancer	No	NA	No	Yes	NA	NA	NA	NA	NA	NA
chr7:102430640	chr7-102430640-allele1080592-54	INS	53	NA	0.0,0.0,0.0,0.0,0.002044989775051125	NA	NA	NA	NA	NA	NA	NA	NA	NA	NA	No	NA	HPRC,HGSVC,1KG-ONT	Yes	NA	NA	NA	NA	NA	NA
chr7:102430640	chr7-102430640-allele1080588-53	INS	52	0.776501	0.2367624810892587,0.38328530259365995,0.33134920634920634,0.4105367793240557,0.3885480572597137	0.0426804	NA	NA	NA	NA	NA	NA	NA	NA	NA	No	NA	HPRC,HGSVC,1KG-ONT	Yes	ENSG00000267645.5(0.014507155336575728)	Height(PRKRIP1, rs10953363, 1E-23, 0.5240107092405377),Insomnia(PRKRIP1, rs7797435, 1E-9, 0.5742972772422715)	Arthropathy of knee joint(7.35%, 4.13%, 1.84, [1.01;3.34], 0.045496),Atopic dermatitis(2.06%, 4.92%, 0.41, [0.17;0.95], 0.041661),Cervical radiculopathy(9.12%, 5.12%, 1.86, [1.08;3.19], 0.02534),Chronic diastolic heart failure(3.82%, 1.38%, 2.85, [1.12;7.21], 0.03495),Chronic maxillary sinusitis(0.59%, 2.76%, 0.21, [0.05;0.93], 0.03578),Congestive heart failure(7.94%, 3.74%, 2.22, [1.21;4.06], 0.012499),Embolism from thrombosis of vein of lower extremity(1.18%, 3.54%, 0.32, [0.11;0.97], 0.045162),Enthesopathy(3.82%, 7.28%, 0.51, [0.27;0.97], 0.037744),Human immunodeficiency virus infection(0.88%, 3.54%, 0.24, [0.07;0.83], 0.013328),Hypocalcemia(2.35%, 0.39%, 6.1, [1.29;28.89], 0.017811),Impaired glucose tolerance(4.71%, 1.77%, 2.74, [1.2;6.27], 0.020823),Lateral epicondylitis(4.12%, 1.38%, 3.07, [1.23;7.7], 0.021714),Leukocytosis(7.94%, 4.33%, 1.91, [1.07;3.41], 0.034793),Osteoarthritis of knee(22.35%, 16.14%, 1.5, [1.06;2.12], 0.024613),Peripheral vascular disease(5.29%, 2.36%, 2.31, [1.1;4.86], 0.035205),Pruritic disorder(6.76%, 3.54%, 1.98, [1.05;3.72], 0.034715),Psoriasis(0.29%, 2.36%, 0.12, [0.02;0.94], 0.01946),Streptococcus agalactiae infection(2.65%, 0.59%, 4.58, [1.23;17.03], 0.016961),Hypertrophy of uterus(0.78%, 4.46%, 0.17, [0.04;0.74], 0.006981)	NA	NA	NA
chr7:102430682	chr7-102430682-allele1080593-56	INS	55	NA	0.0007564296520423601,0.0,0.0,0.0009940357852882703,0.002044989775051125	NA	NA	NA	NA	NA	NA	NA	NA	NA	NA	No	NA	HPRC,HGSVC,1KG-ONT	Yes	NA	NA	NA	NA	NA	NA
chr7:102430723	chr7-102430723-allele1080599-57	INS	56	NA	0.0,0.0,0.0,0.004970178926441352,0.0	0.000408842	NA	NA	NA	NA	NA	NA	NA	NA	NA	No	NA	HPRC,HGSVC,1KG-ONT	Yes	NA	NA	NA	NA	NA	NA
chr7:102430723	chr7-102430723-allele1080598-57	INS	56	NA	0.0022692889561270802,0.0,0.0,0.0,0.0010224948875255625	0.0019853	NA	NA	NA	NA	NA	NA	NA	NA	NA	No	NA	HPRC,HGSVC,1KG-ONT	Yes	NA	NA	NA	NA	NA	NA
chr7:102430723	chr7-102430723-allele1080597-158	INS	157	NA	0.0,0.01440922190201729,0.0,0.0,0.0	0.00133282	NA	NA	NA	NA	NA	NA	NA	NA	NA	No	NA	HGSVC,1KG-ONT	Yes	NA	NA	NA	NA	NA	NA
chr7:102430741	chr7-102430741-allele1080601-54	INS	53	NA	0.007564296520423601,0.024495677233429394,0.018849206349206348,0.012922465208747515,0.007157464212678937	0.00172855	NA	NA	NA	NA	NA	NA	NA	NA	NA	No	NA	HPRC,HGSVC,1KG-ONT	Yes	NA	NA	NA	NA	NA	NA
chr7:102441269	chr7-102441269-allele1080697-1	DEL	874	NA	0.02042360060514372,0.0,0.0,0.0,0.0	0.0375102	ORAI2(0.0082549, 1.028)	NA	NA	NA	NA	NA	NA	NA	enhancer	No	NA	1KG-ONT	Yes	NA	NA	NA	NA	NA	NA
chr7:102445084	chr7-102445084-allele1080791-159	INS	158	NA	0.04084720121028744,0.004322766570605188,0.0,0.0,0.0	0.067791	ORAI2(0.0082549, 1.028)	NA	NA	NA	NA	NA	NA	NA	enhancer	No	NA	HPRC,HGSVC	No	NA	NA	NA	NA	NA	NA
chr7:102445084	chr7-102445084-allele1080790-80	INS	79	0.844702	0.6142208774583964,0.3904899135446686,0.4375,0.2962226640159046,0.45194274028629855	0.0919564	ORAI2(0.0082549, 1.028)	NA	NA	NA	NA	NA	NA	NA	enhancer	No	NA	HPRC,HGSVC,1KG-ONT	Yes	ENSG00000161036.13(6.822639254035211e-15),ENSG00000279168.2(1.2348918367195293e-07)	Insomnia(PRKRIP1, rs7797435, 1E-9, 0.5194322107985716)	Cervical radiculopathy(5.64%, 9.69%, 0.56, [0.32;0.97], 0.043813),Chronic congestive heart failure(1.13%, 3.52%, 0.31, [0.11;0.87], 0.033857),Chronic diastolic heart failure(1.61%, 4.41%, 0.36, [0.15;0.87], 0.036555),Chronic kidney disease(5.48%, 10.13%, 0.51, [0.3;0.89], 0.020164),Chronic kidney disease stage 3(3.86%, 7.49%, 0.5, [0.26;0.94], 0.044726),Chronic sinusitis(9.02%, 14.54%, 0.58, [0.37;0.92], 0.023),Chronic systolic heart failure(1.45%, 3.96%, 0.36, [0.14;0.91], 0.031914),Congestive heart failure(4.35%, 8.37%, 0.5, [0.27;0.91], 0.026322),Heart failure(2.90%, 6.17%, 0.45, [0.22;0.93], 0.039616),Hypoglycemia(1.61%, 4.41%, 0.36, [0.15;0.87], 0.036555),Infectious disease(2.25%, 6.17%, 0.35, [0.17;0.75], 0.008075),Lateral epicondylitis(1.45%, 5.29%, 0.26, [0.11;0.63], 0.004137),Migraine(11.43%, 17.62%, 0.6, [0.4;0.92], 0.021377),Osteophyte of bone(1.29%, 3.52%, 0.36, [0.13;0.96], 0.045077),Polyneuropathy due to type 2 diabetes mellitus(2.58%, 5.73%, 0.44, [0.21;0.92], 0.032475),Presbyopia(12.08%, 7.05%, 1.81, [1.03;3.18], 0.044228),Scoliosis deformity of spine(1.45%, 3.96%, 0.36, [0.14;0.91], 0.031914),Cervicitis and endocervicitis(2.70%, 6.51%, 0.4, [0.17;0.92], 0.032903),Intramural leiomyoma of uterus(8.76%, 2.96%, 3.15, [1.22;8.14], 0.013206),Secondary erectile dysfunction(18.40%, 3.64%, 5.98, [1.38;25.9], 0.007111)	NA	NA	NA
chr7:102445084	chr7-102445084-allele1080794-238	INS	237	NA	0.0,0.0,0.001984126984126984,0.0,0.0	NA	ORAI2(0.0082549, 1.028)	NA	NA	NA	NA	NA	NA	NA	enhancer	No	NA	HGSVC,1KG-ONT	No	NA	NA	NA	NA	NA	NA
chr7:102445084	chr7-102445084-allele1080792-80	INS	79	NA	0.030257186081694403,0.001440922190201729,0.0,0.0009940357852882703,0.0	0.0509494	ORAI2(0.0082549, 1.028)	NA	NA	NA	NA	NA	NA	NA	enhancer	No	NA	HPRC,HGSVC,1KG-ONT	Yes	NA	NA	NA	NA	NA	NA
chr7:102467049	chr7-102467049-allele1081061-93	INS	92	NA	0.039334341906202726,0.0,0.0,0.0,0.0	0.0714464	LRWD1(5.1968e-29, 1.352)	NA	NA	NA	NA	NA	NA	NA	NA	No	NA	HPRC,HGSVC,1KG-ONT	Yes	NA	NA	NA	NA	NA	NA
chr7:102473506	chr7-102473506-allele1081222-61	INS	60	NA	0.0,0.0,0.008928571428571428,0.0,0.0	0.000919236	POLR2J(7.9495e-06, 1.886)	NA	NA	NA	NA	NA	NA	NA	NA	Yes	NA	No	No	NA	NA	NA	NA	NA	NA
chr7:102490716	chr7-102490716-allele1081583-61	INS	60	NA	0.01059001512859304,0.03314121037463977,0.057539682539682536,0.0268389662027833,0.04805725971370143	0.0144854	NA	NA	NA	NA	NA	NA	NA	NA	NA	Yes	NA	HPRC,HGSVC	No	NA	NA	NA	NA	NA	NA
chr7:102490727	chr7-102490727-allele1081585-61	INS	60	NA	0.0,0.001440922190201729,0.0,0.0009940357852882703,0.0	NA	NA	NA	NA	NA	NA	NA	NA	NA	NA	Yes	NA	HPRC,HGSVC	No	NA	NA	NA	NA	NA	NA
chr7:102491749	chr7-102491749-allele1081604-1	DEL	560	NA	0.0015128593040847202,0.0,0.0,0.0,0.0	0.00234988	NA	NA	NA	NA	NA	NA	NA	NA	NA	Yes	NA	No	No	NA	NA	NA	NA	NA	NA
chr7:102507232	chr7-102507232-allele1081808-1	DEL	282	NA	0.014372163388804841,0.010086455331412104,0.013888888888888888,0.007952286282306162,0.018404907975460124	NA	NA	NA	NA	NA	NA	NA	NA	NA	enhancer	Yes	NA	No	No	NA	NA	NA	NA	NA	NA
chr7:102507510	chr7-102507510-allele1081813-334	INS	333	NA	0.0,0.0,0.00496031746031746,0.0,0.0	0.000408842	NA	NA	NA	NA	NA	NA	NA	NA	enhancer	Yes	NA	HPRC,HGSVC	No	NA	NA	NA	NA	NA	NA
chr7:102508706	chr7-102508706-allele1081828-1	DEL	336	NA	0.0022692889561270802,0.004322766570605188,0.0,0.002982107355864811,0.002044989775051125	NA	NA	NA	NA	NA	NA	NA	NA	NA	NA	Yes	NA	No	No	NA	NA	NA	NA	NA	NA
chr7:102520516	chr7-102520516-allele1081978-129	INS	128	NA	0.02723146747352496,0.0893371757925072,0.07142857142857142,0.05069582504970179,0.006134969325153374	0.00630535	NA	NA	NA	NA	NA	NA	NA	NA	NA	Yes	NA	HPRC,HGSVC,1KG-ONT	No	NA	NA	NA	NA	NA	NA
chr7:102547837	chr7-102547837-allele1082359-55	INS	54	NA	0.0,0.0,0.0,0.0,0.0010224948875255625	NA	POLR2J3(0.8161, 0.664)	NA	NA	NA	NA	NA	NA	NA	NA	Yes	NA	HPRC,HGSVC	No	NA	NA	NA	NA	NA	NA
chr7:102547837	chr7-102547837-allele1082358-51	INS	50	NA	0.0,0.001440922190201729,0.0,0.0009940357852882703,0.003067484662576687	0.000408842	POLR2J3(0.8161, 0.664)	NA	NA	NA	NA	NA	NA	NA	NA	Yes	NA	HPRC,HGSVC	No	NA	NA	NA	NA	NA	NA
chr7:102549903	chr7-102549903-allele1082382-85	INS	84	NA	0.3373676248108926,0.35446685878962536,0.3759920634920635,0.40457256461232605,0.38548057259713703	0.00393915	POLR2J3(0.8161, 0.664)	NA	NA	NA	NA	NA	NA	NA	NA	Yes	NA	HPRC,HGSVC,1KG-ONT	No	NA	NA	NA	NA	NA	NA
chr7:102549903	chr7-102549903-allele1082384-87	INS	86	NA	0.0,0.001440922190201729,0.0,0.0,0.0	NA	POLR2J3(0.8161, 0.664)	NA	NA	NA	NA	NA	NA	NA	NA	Yes	NA	HPRC,HGSVC,1KG-ONT	No	NA	NA	NA	NA	NA	NA
chr7:102589889	chr7-102589889-allele1082951-61	INS	60	NA	0.0022692889561270802,0.024495677233429394,0.006944444444444444,0.011928429423459244,0.00408997955010225	0.00373673	RASA4(0.014808, 1.698)	NA	NA	NA	NA	NA	NA	NA	NA	Yes	NA	HPRC,HGSVC,1KG-ONT	No	NA	NA	NA	NA	NA	NA
chr7:102589889	chr7-102589889-allele1082953-61	INS	60	NA	0.0,0.001440922190201729,0.0,0.0,0.0	NA	RASA4(0.014808, 1.698)	NA	NA	NA	NA	NA	NA	NA	NA	Yes	NA	HPRC,HGSVC,1KG-ONT	No	NA	NA	NA	NA	NA	NA
chr7:102590922	chr7-102590922-allele1082970-1	DEL	557	NA	0.0,0.0,0.000992063492063492,0.004970178926441352,0.0	0.000593574	RASA4(0.014808, 1.698)	NA	NA	NA	NA	NA	NA	NA	enhancer	Yes	NA	No	Yes	NA	NA	NA	NA	NA	NA
chr7:102606395	chr7-102606395-allele1083142-1	DEL	281	NA	0.0,0.021613832853025938,0.0,0.0,0.0	0.0022576	RASA4(0.014808, 1.698)	NA	NA	NA	NA	NA	NA	NA	enhancer	Yes	NA	No	No	NA	NA	NA	NA	NA	NA
chr7:102611779	chr7-102611779-allele1083165-144	INS	143	NA	0.01588502269288956,0.06195965417867435,0.040674603174603176,0.10139165009940358,0.0408997955010225	0.0211452	RASA4(0.014808, 1.698)	NA	NA	NA	NA	NA	NA	NA	promoter	Yes	NA	HPRC,HGSVC,1KG-ONT	No	NA	NA	NA	NA	NA	NA
chr7:102611779	chr7-102611779-allele1083163-158	INS	157	NA	0.9311649016641452,0.7953890489913544,0.8432539682539683,0.7385685884691849,0.83640081799591	0.0569531	RASA4(0.014808, 1.698)	NA	NA	NA	NA	NA	NA	NA	promoter	Yes	NA	HPRC,HGSVC,1KG-ONT	No	NA	NA	NA	NA	NA	NA
chr7:102611779	chr7-102611779-allele1083164-162	INS	161	NA	0.0,0.007204610951008645,0.000992063492063492,0.017892644135188866,0.005112474437627812	0.00478024	RASA4(0.014808, 1.698)	NA	NA	NA	NA	NA	NA	NA	promoter	Yes	NA	HPRC,HGSVC,1KG-ONT	No	NA	NA	NA	NA	NA	NA
chr7:102619483	chr7-102619483-allele1083271-1	DEL	128	NA	0.0007564296520423601,0.005763688760806916,0.001984126984126984,0.0,0.0	NA	NA	NA	NA	NA	NA	NA	NA	NA	NA	Yes	NA	HPRC,HGSVC	No	NA	NA	NA	NA	NA	NA
chr7:102639687	chr7-102639687-allele1083652-1	DEL	68	NA	0.09228441754916793,0.01585014409221902,0.025793650793650792,0.009940357852882704,0.024539877300613498	0.0684209	NA	NA	NA	NA	NA	NA	NA	NA	NA	Yes	NA	HPRC,HGSVC	Yes	NA	NA	NA	NA	NA	NA
chr7:102646936	chr7-102646936-allele1083755-55	INS	54	NA	0.0,0.0,0.0,0.0019880715705765406,0.002044989775051125	0.000224143	NA	NA	NA	NA	NA	NA	NA	NA	NA	Yes	NA	HGSVC	No	NA	NA	NA	NA	NA	NA
chr7:102648997	chr7-102648997-allele1083791-88	INS	87	NA	0.018910741301059002,0.008645533141210375,0.015873015873015872,0.018886679920477135,0.0	0.00174392	NA	NA	NA	NA	NA	NA	NA	NA	NA	Yes	NA	HPRC,HGSVC	No	NA	NA	NA	NA	NA	NA
chr7:102648997	chr7-102648997-allele1083786-86	INS	85	NA	0.31316187594553707,0.37896253602305474,0.25,0.2823061630218688,0.28732106339468305	0.000464513	NA	NA	NA	NA	NA	NA	NA	NA	NA	Yes	NA	HPRC,HGSVC	No	NA	NA	NA	NA	NA	NA
chr7:102648997	chr7-102648997-allele1083785-84	INS	83	NA	0.0113464447806354,0.01585014409221902,0.018849206349206348,0.0268389662027833,0.03374233128834356	0.00361081	NA	NA	NA	NA	NA	NA	NA	NA	NA	Yes	NA	HPRC,HGSVC	No	NA	NA	NA	NA	NA	NA
chr7:102648997	chr7-102648997-allele1083789-85	INS	84	NA	0.0015128593040847202,0.0,0.012896825396825396,0.014910536779324055,0.014314928425357873	0.00501145	NA	NA	NA	NA	NA	NA	NA	NA	NA	Yes	NA	HPRC,HGSVC	No	NA	NA	NA	NA	NA	NA
chr7:102648997	chr7-102648997-allele1083787-87	INS	86	NA	0.030257186081694403,0.06195965417867435,0.03869047619047619,0.05666003976143141,0.07259713701431493	0.00694371	NA	NA	NA	NA	NA	NA	NA	NA	NA	Yes	NA	HPRC,HGSVC	No	NA	NA	NA	NA	NA	NA
chr7:102648997	chr7-102648997-allele1083790-85	INS	84	NA	0.0015128593040847202,0.008645533141210375,0.012896825396825396,0.02186878727634195,0.007157464212678937	0.00612847	NA	NA	NA	NA	NA	NA	NA	NA	NA	Yes	NA	HPRC,HGSVC	No	NA	NA	NA	NA	NA	NA
chr7:102648997	chr7-102648997-allele1083788-86	INS	85	NA	0.01361573373676248,0.03025936599423631,0.003968253968253968,0.02982107355864811,0.010224948875255624	NA	NA	NA	NA	NA	NA	NA	NA	NA	NA	Yes	NA	HPRC,HGSVC	No	NA	NA	NA	NA	NA	NA
chr7:102648997	chr7-102648997-allele1083792-85	INS	84	NA	0.00529500756429652,0.010086455331412104,0.008928571428571428,0.017892644135188866,0.00408997955010225	0.000855941	NA	NA	NA	NA	NA	NA	NA	NA	NA	Yes	NA	HPRC,HGSVC	No	NA	NA	NA	NA	NA	NA
chr7:102648997	chr7-102648997-allele1083793-87	INS	86	NA	0.0007564296520423601,0.001440922190201729,0.000992063492063492,0.0019880715705765406,0.0	NA	NA	NA	NA	NA	NA	NA	NA	NA	NA	Yes	NA	HPRC,HGSVC	No	NA	NA	NA	NA	NA	NA
chr7:102687869	chr7-102687869-allele1084293-3150	INS	3149	NA	0.0007564296520423601,0.027377521613832854,0.07043650793650794,0.017892644135188866,0.03374233128834356	0.0245578	NA	NA	NA	NA	NA	NA	NA	NA	NA	Yes	NA	HPRC,HGSVC,1KG-ONT	No	NA	NA	NA	NA	NA	NA
chr7:102702981	chr7-102702981-allele1084415-1	DEL	319	NA	0.8608169440242057,0.8933717579250721,0.748015873015873,0.8986083499005965,0.6840490797546013	0.0118604	NA	NA	NA	NA	NA	NA	NA	NA	NA	Yes	NA	HPRC,HGSVC,1KG-ONT	No	NA	NA	NA	NA	NA	NA
chr7:102726253	chr7-102726253-allele1084639-1	DEL	7614	NA	0.0037821482602118004,0.023054755043227664,0.000992063492063492,0.039761431411530816,0.011247443762781187	0.00690975	NA	NA	NA	NA	NA	NA	NA	NA	NA	Yes	ID=chr7_102728738_102728770;MOTIFS=ATAA;STRUC=(ATAA)n	HPRC,HGSVC,1KG-ONT	Yes	NA	NA	NA	NA	NA	NA
chr7:102777218	chr7-102777218-allele1085195-316	INS	315	NA	0.01664145234493192,0.0,0.0,0.0,0.0	0.0305719	NA	NA	NA	NA	NA	NA	NA	NA	NA	Yes	NA	HGSVC,1KG-ONT	Yes	NA	NA	NA	NA	NA	NA
chr7:102834080	chr7-102834080-allele1085732-106	INS	105	NA	0.0022692889561270802,0.012968299711815562,0.001984126984126984,0.0009940357852882703,0.002044989775051125	NA	FBXL13(9.3473e-08, 0.881)	NA	NA	NA	NA	NA	NA	NA	NA	No	NA	HPRC,HGSVC,1KG-ONT	No	NA	NA	NA	NA	NA	NA
chr7:102834082	chr7-102834082-allele1085740-96	INS	95	NA	0.0045385779122541605,0.0,0.0,0.0,0.0	0.00805514	FBXL13(9.3473e-08, 0.881)	NA	NA	NA	NA	NA	NA	NA	NA	No	NA	HPRC,HGSVC,1KG-ONT	No	NA	NA	NA	NA	NA	NA
chr7:102834086	chr7-102834086-allele1085750-89	INS	88	NA	0.00832072617246596,0.0,0.0,0.0,0.0	0.0151436	FBXL13(9.3473e-08, 0.881)	NA	NA	NA	NA	NA	NA	NA	NA	No	NA	HPRC,HGSVC,1KG-ONT	No	NA	NA	NA	NA	NA	NA
chr7:102834086	chr7-102834086-allele1085749-125	INS	124	NA	0.0,0.0,0.003968253968253968,0.0,0.0	0.000224143	FBXL13(9.3473e-08, 0.881)	NA	NA	NA	NA	NA	NA	NA	NA	No	NA	HPRC	No	NA	NA	NA	NA	NA	NA
chr7:102834086	chr7-102834086-allele1085763-81	INS	80	NA	0.0,0.004322766570605188,0.0,0.0,0.0	3.94758e-05	FBXL13(9.3473e-08, 0.881)	NA	NA	NA	NA	NA	NA	NA	NA	No	NA	HPRC,HGSVC,1KG-ONT	No	NA	NA	NA	NA	NA	NA
chr7:102848257	chr7-102848257-allele1085929-1	DEL	339	0.956738	0.7413010590015129,0.3760806916426513,0.5744047619047619,0.3210735586481113,0.467280163599182	0.163699	FBXL13(9.3473e-08, 0.881)	NA	NA	NA	NA	NA	NA	NA	NA	No	NA	HPRC,HGSVC,1KG-ONT	Yes	ENSG00000168255.20(0.00039301589446953086),ENSG00000170667.15(3.790518651035509e-05),ENSG00000205236.6(0.012910743934391877),ENSG00000233297.4(0.002001716784457336)	Haemorrhoidal disease(FAM185A, rs7778418, 6E-18, 0.7519451022895904),Morning vs. evening chronotype(FAM185A, rs3972456, 6E-9, 0.8393658702902808),Diverticular disease(FAM185A, rs6949391, 4E-14, 0.8627530115321608),Diverticular disease(FAM185A, rs6949391, 5E-26, 0.8627530115321608),Insomnia(FAM185A, rs6949391, 4E-9, 0.8627530115321608),Diverticulosis and diverticulitis (PheCode 562)(FBXL13, rs7800548, 3E-20, 0.8917794093668717),Diverticulosis (PheCode 562.1)(FBXL13, rs7800548, 1E-20, 0.8917794093668717),Morning person(FBXL13, rs6465876, 4E-24, 0.8210446243522891)	Arthropathy(6.13%, 13.27%, 0.43, [0.22;0.82], 0.017617),Benign mammary dysplasia(0.80%, 5.10%, 0.15, [0.05;0.5], 0.004886),Degeneration of lumbosacral intervertebral disc(1.73%, 6.12%, 0.27, [0.1;0.73], 0.015844),Deviated nasal septum(2.27%, 7.14%, 0.3, [0.12;0.75], 0.014632),Leukocytosis(6.40%, 1.02%, 6.63, [0.91;48.6], 0.034557),Mammographic calcification of breast(2.40%, 7.14%, 0.32, [0.13;0.79], 0.01843),Mononeuropathy of upper limb(0.80%, 4.08%, 0.19, [0.05;0.68], 0.020352),Osteoarthritis of knee(17.60%, 26.53%, 0.59, [0.36;0.96], 0.038435),Primary insomnia(1.60%, 5.10%, 0.3, [0.1;0.88], 0.037106),Pure hypercholesterolemia(16.13%, 7.14%, 2.5, [1.13;5.53], 0.016377),Varicella(0.80%, 4.08%, 0.19, [0.05;0.68], 0.020352),Inflammatory disease of female genital structure(1.65%, 7.14%, 0.22, [0.07;0.67], 0.014727),Vulval and/or perineal noninflammatory disorders(1.47%, 11.43%, 0.12, [0.04;0.32], 0.000118)	NA	NA	NA
chr7:102857095	chr7-102857095-allele1086015-314	INS	313	NA	0.01361573373676248,0.0,0.0,0.0,0.0010224948875255625	0.0227299	FBXL13(9.3473e-08, 0.881)	NA	NA	NA	NA	NA	NA	NA	NA	No	NA	HGSVC	Yes	NA	NA	NA	NA	NA	NA
chr7:102865419	chr7-102865419-allele1086095-1	DEL	2306	NA	0.0030257186081694403,0.0,0.0,0.0,0.0	0.00520636	FBXL13(9.3473e-08, 0.881)	NA	NA	NA	NA	NA	NA	NA	enhancer	No	NA	HGSVC,1KG-ONT	Yes	NA	NA	NA	NA	NA	NA
chr7:102876533	chr7-102876533-allele1086206-323	INS	322	NA	0.0453857791225416,0.001440922190201729,0.0,0.0,0.0	0.0799609	FBXL13(9.3473e-08, 0.881)	NA	NA	NA	NA	NA	NA	NA	NA	No	NA	HGSVC,1KG-ONT	Yes	NA	NA	NA	NA	NA	NA
chr7:102883180	chr7-102883180-allele1086275-1	DEL	456	NA	0.0037821482602118004,0.0,0.003968253968253968,0.0,0.0	0.00151308	FBXL13(9.3473e-08, 0.881)	NA	NA	NA	FBXL13(9.3473e-08, 0.881)	NA	NA	NA	NA	No	NA	No	Yes	NA	NA	NA	NA	NA	NA
chr7:102930705	chr7-102930705-allele1086701-259	INS	258	NA	0.0030257186081694403,0.0,0.0,0.0,0.0	0.00520636	FBXL13(9.3473e-08, 0.881),LRRC17(1.9928e-09, 1.037)	NA	NA	NA	NA	NA	NA	NA	NA	No	NA	No	No	NA	NA	NA	NA	NA	NA
chr7:102932560	chr7-102932560-allele1086713-686	INS	685	NA	0.7889561270801816,0.9711815561959655,0.996031746031746,0.9811133200795229,0.9959100204498977	0.26936	FBXL13(9.3473e-08, 0.881),LRRC17(1.9928e-09, 1.037)	NA	NA	NA	NA	NA	NA	NA	NA	No	NA	HPRC,HGSVC,1KG-ONT	Yes	NA	NA	NA	NA	NA	NA
chr7:102932560	chr7-102932560-allele1086717-686	INS	685	NA	0.0,0.001440922190201729,0.003968253968253968,0.0009940357852882703,0.0	0.000593574	FBXL13(9.3473e-08, 0.881),LRRC17(1.9928e-09, 1.037)	NA	NA	NA	NA	NA	NA	NA	NA	No	NA	HPRC,HGSVC,1KG-ONT	Yes	NA	NA	NA	NA	NA	NA
chr7:102932560	chr7-102932560-allele1086716-686	INS	685	NA	0.0,0.001440922190201729,0.0,0.0,0.0	NA	FBXL13(9.3473e-08, 0.881),LRRC17(1.9928e-09, 1.037)	NA	NA	NA	NA	NA	NA	NA	NA	No	NA	HPRC,HGSVC,1KG-ONT	Yes	NA	NA	NA	NA	NA	NA
chr7:102932560	chr7-102932560-allele1086714-686	INS	685	NA	0.09228441754916793,0.010086455331412104,0.0,0.016898608349900597,0.0	0.119932	FBXL13(9.3473e-08, 0.881),LRRC17(1.9928e-09, 1.037)	NA	NA	NA	NA	NA	NA	NA	NA	No	NA	HPRC,HGSVC,1KG-ONT	Yes	NA	NA	NA	NA	NA	NA
chr7:102980802	chr7-102980802-allele1087132-1	DEL	3395	NA	0.0045385779122541605,0.002881844380403458,0.0,0.0,0.0	0.00448129	FBXL13(9.3473e-08, 0.881),NFE4(NA, NA)	NA	NA	NA	NA	NA	NA	NA	open_chromatin_region	No	NA	HGSVC	Yes	NA	NA	NA	NA	NA	NA
chr7:103060025	chr7-103060025-allele1087727-55	INS	54	NA	0.03328290468986384,0.0,0.0,0.0,0.0	0.0607595	FBXL13(9.3473e-08, 0.881)	NA	NA	NA	NA	NA	NA	NA	NA	No	NA	HPRC,HGSVC	Yes	NA	NA	NA	NA	NA	NA
chr7:103060025	chr7-103060025-allele1087728-57	INS	56	NA	0.00832072617246596,0.002881844380403458,0.0,0.0,0.0	0.0110972	FBXL13(9.3473e-08, 0.881)	NA	NA	NA	NA	NA	NA	NA	NA	No	NA	HPRC,HGSVC	Yes	NA	NA	NA	NA	NA	NA
chr7:103070593	chr7-103070593-allele1087835-341	INS	340	NA	0.0045385779122541605,0.001440922190201729,0.0,0.0,0.0	0.00584245	FBXL13(9.3473e-08, 0.881)	NA	NA	NA	NA	NA	NA	NA	NA	No	NA	No	Yes	NA	NA	NA	NA	NA	NA
chr7:103099575	chr7-103099575-allele1088084-53	INS	52	NA	0.0007564296520423601,0.001440922190201729,0.0,0.0009940357852882703,0.0	NA	ARMC10(3.177e-08, 1.341)	NA	NA	NA	NA	NA	NA	NA	NA	Yes	NA	HPRC	No	NA	NA	NA	NA	NA	NA
chr7:103119386	chr7-103119386-allele1088261-340	INS	339	NA	0.0007564296520423601,0.0,0.0,0.0,0.0	0.000918741	NAPEPLD(0.00079646, 0.801)	NA	NA	NA	NA	NA	NA	NA	NA	No	NA	No	Yes	NA	NA	NA	NA	NA	NA
chr7:103120195	chr7-103120195-allele1088264-1	DEL	1259	NA	0.0,0.0,0.0,0.0,0.010224948875255624	0.00112696	NAPEPLD(0.00079646, 0.801)	NA	NA	NA	NAPEPLD(0.00079646, 0.801)	NA	NA	NA	NA	No	NA	No	Yes	NA	NA	NA	NA	NA	NA
chr7:103160096	chr7-103160096-allele1088723-4425	INS	4424	NA	0.0045385779122541605,0.010086455331412104,0.054563492063492064,0.013916500994035786,0.002044989775051125	0.00776155	NA	NA	NA	NA	NA	NA	NA	NA	NA	Yes	NA	HPRC,HGSVC	No	NA	NA	NA	NA	NA	NA
chr7:103160096	chr7-103160096-allele1088724-221	INS	220	NA	0.0,0.0,0.001984126984126984,0.0019880715705765406,0.0	0.000224143	NA	NA	NA	NA	NA	NA	NA	NA	NA	Yes	NA	HPRC,HGSVC,1KG-ONT	No	NA	NA	NA	NA	NA	NA
chr7:103160096	chr7-103160096-allele1088725-2301	INS	2300	NA	0.0045385779122541605,0.0,0.0,0.004970178926441352,0.0	0.00179551	NA	NA	NA	NA	NA	NA	NA	NA	NA	Yes	NA	HPRC,HGSVC,1KG-ONT	No	NA	NA	NA	NA	NA	NA
chr7:103160106	chr7-103160106-allele1088730-1725	INS	1724	NA	0.006051437216338881,0.01440922190201729,0.0,0.0,0.0	0.000928792	NA	NA	NA	NA	NA	NA	NA	NA	NA	Yes	NA	HPRC,HGSVC,1KG-ONT	No	NA	NA	NA	NA	NA	NA
chr7:103160117	chr7-103160117-allele1088733-2964	INS	2963	NA	0.00529500756429652,0.010086455331412104,0.00992063492063492,0.0,0.0	NA	NA	NA	NA	NA	NA	NA	NA	NA	NA	Yes	NA	HPRC,HGSVC	No	NA	NA	NA	NA	NA	NA
chr7:103160117	chr7-103160117-allele1088734-2704	INS	2703	NA	0.01739788199697428,0.001440922190201729,0.0,0.0,0.0	0.0296959	NA	NA	NA	NA	NA	NA	NA	NA	NA	Yes	NA	HPRC,HGSVC	No	NA	NA	NA	NA	NA	NA
chr7:103160117	chr7-103160117-allele1088735-541	INS	540	NA	0.0,0.0,0.001984126984126984,0.0,0.0	NA	NA	NA	NA	NA	NA	NA	NA	NA	NA	Yes	NA	HPRC,HGSVC	No	NA	NA	NA	NA	NA	NA
chr7:103160126	chr7-103160126-allele1088745-201	INS	200	NA	0.0015128593040847202,0.0,0.0,0.0,0.0	0.00234988	NA	NA	NA	NA	NA	NA	NA	NA	NA	Yes	NA	HPRC,HGSVC,1KG-ONT	No	NA	NA	NA	NA	NA	NA
chr7:103160126	chr7-103160126-allele1088741-121	INS	120	NA	0.0007564296520423601,0.0,0.0,0.0,0.005112474437627812	NA	NA	NA	NA	NA	NA	NA	NA	NA	NA	Yes	NA	HPRC,HGSVC	No	NA	NA	NA	NA	NA	NA
chr7:103160126	chr7-103160126-allele1088742-61	INS	60	NA	0.0007564296520423601,0.0,0.0,0.0,0.0	0.000918741	NA	NA	NA	NA	NA	NA	NA	NA	NA	Yes	NA	HPRC,HGSVC,1KG-ONT	No	NA	NA	NA	NA	NA	NA
chr7:103160126	chr7-103160126-allele1088738-1141	INS	1140	NA	0.0,0.0,0.0,0.0,0.003067484662576687	3.94758e-05	NA	NA	NA	NA	NA	NA	NA	NA	NA	Yes	NA	HPRC,HGSVC,1KG-ONT	No	NA	NA	NA	NA	NA	NA
chr7:103160134	chr7-103160134-allele1088746-1561	INS	1560	NA	0.0030257186081694403,0.0,0.05257936507936508,0.0,0.0081799591002045	0.00650943	NA	NA	NA	NA	NA	NA	NA	NA	NA	Yes	NA	HPRC,HGSVC,1KG-ONT	No	NA	NA	NA	NA	NA	NA
chr7:103160136	chr7-103160136-allele1088758-201	INS	200	NA	0.0,0.010086455331412104,0.026785714285714284,0.0009940357852882703,0.006134969325153374	0.0070292	NA	NA	NA	NA	NA	NA	NA	NA	NA	Yes	NA	HPRC,HGSVC,1KG-ONT	No	NA	NA	NA	NA	NA	NA
chr7:103160136	chr7-103160136-allele1088749-81	INS	80	NA	0.007564296520423601,0.0,0.000992063492063492,0.0,0.002044989775051125	0.00824708	NA	NA	NA	NA	NA	NA	NA	NA	NA	Yes	NA	HPRC,HGSVC,1KG-ONT	No	NA	NA	NA	NA	NA	NA
chr7:103160136	chr7-103160136-allele1088756-121	INS	120	NA	0.0,0.0,0.013888888888888888,0.0,0.0	0.00207258	NA	NA	NA	NA	NA	NA	NA	NA	NA	Yes	NA	HPRC,HGSVC	No	NA	NA	NA	NA	NA	NA
chr7:103160136	chr7-103160136-allele1088761-221	INS	220	NA	0.0007564296520423601,0.0,0.0,0.0,0.0	0.000918741	NA	NA	NA	NA	NA	NA	NA	NA	NA	Yes	NA	HPRC,HGSVC,1KG-ONT	No	NA	NA	NA	NA	NA	NA
chr7:103160136	chr7-103160136-allele1088752-481	INS	480	NA	0.0015128593040847202,0.0,0.0,0.0,0.0	0.00234988	NA	NA	NA	NA	NA	NA	NA	NA	NA	Yes	NA	HPRC,HGSVC,1KG-ONT	No	NA	NA	NA	NA	NA	NA
chr7:103160136	chr7-103160136-allele1088762-61	INS	60	NA	0.0022692889561270802,0.0,0.0,0.0,0.0	0.00377908	NA	NA	NA	NA	NA	NA	NA	NA	NA	Yes	NA	HPRC,HGSVC,1KG-ONT	No	NA	NA	NA	NA	NA	NA
chr7:103160136	chr7-103160136-allele1088757-141	INS	140	NA	0.009077155824508321,0.007204610951008645,0.0,0.0,0.0081799591002045	0.00258593	NA	NA	NA	NA	NA	NA	NA	NA	NA	Yes	NA	HPRC,HGSVC	No	NA	NA	NA	NA	NA	NA
chr7:103160136	chr7-103160136-allele1088754-181	INS	180	NA	0.0007564296520423601,0.0,0.0,0.0,0.0	0.000918741	NA	NA	NA	NA	NA	NA	NA	NA	NA	Yes	NA	HPRC,HGSVC,1KG-ONT	No	NA	NA	NA	NA	NA	NA
chr7:103160137	chr7-103160137-allele1088764-241	INS	240	NA	0.0,0.0,0.0,0.0,0.007157464212678937	0.000484285	NA	NA	NA	NA	NA	NA	NA	NA	NA	Yes	NA	HPRC,HGSVC,1KG-ONT	No	NA	NA	NA	NA	NA	NA
chr7:103160137	chr7-103160137-allele1088765-1	DEL	680	NA	0.15279878971255673,0.2780979827089337,0.1597222222222222,0.2654075546719682,0.2065439672801636	0.0145657	NA	NA	NA	NA	NA	NA	NA	NA	NA	Yes	NA	HPRC,HGSVC,1KG-ONT	No	NA	NA	NA	NA	NA	NA
chr7:103160137	chr7-103160137-allele1088763-61	INS	60	NA	0.0037821482602118004,0.001440922190201729,0.0,0.0009940357852882703,0.0	0.00324023	NA	NA	NA	NA	NA	NA	NA	NA	NA	Yes	NA	HPRC,HGSVC,1KG-ONT	No	NA	NA	NA	NA	NA	NA
chr7:103160146	chr7-103160146-allele1088768-81	INS	80	NA	0.0007564296520423601,0.0,0.0,0.0,0.0	0.000918741	NA	NA	NA	NA	NA	NA	NA	NA	NA	Yes	NA	HPRC,HGSVC,1KG-ONT	No	NA	NA	NA	NA	NA	NA
chr7:103160155	chr7-103160155-allele1088773-3501	INS	3500	NA	0.00529500756429652,0.02881844380403458,0.020833333333333332,0.03180914512922465,0.02044989775051125	0.00952325	NA	NA	NA	NA	NA	NA	NA	NA	NA	Yes	NA	HPRC,HGSVC	No	NA	NA	NA	NA	NA	NA
chr7:103160157	chr7-103160157-allele1088782-121	INS	120	NA	0.0037821482602118004,0.001440922190201729,0.0,0.0,0.0	0.00462462	NA	NA	NA	NA	NA	NA	NA	NA	NA	Yes	NA	HPRC,HGSVC	No	NA	NA	NA	NA	NA	NA
chr7:103160157	chr7-103160157-allele1088779-681	INS	680	NA	0.0,0.0,0.0,0.003976143141153081,0.0010224948875255625	0.000408842	NA	NA	NA	NA	NA	NA	NA	NA	NA	Yes	NA	HPRC,HGSVC,1KG-ONT	No	NA	NA	NA	NA	NA	NA
chr7:103160157	chr7-103160157-allele1088777-1359	INS	1358	NA	0.0045385779122541605,0.001440922190201729,0.0,0.005964214711729622,0.002044989775051125	0.000154954	NA	NA	NA	NA	NA	NA	NA	NA	NA	Yes	NA	HPRC,HGSVC,1KG-ONT	No	NA	NA	NA	NA	NA	NA
chr7:103160195	chr7-103160195-allele1088794-2001	INS	2000	NA	0.00529500756429652,0.0,0.0,0.0,0.005112474437627812	0.00264206	NA	NA	NA	NA	NA	NA	NA	NA	NA	Yes	NA	HPRC,HGSVC,1KG-ONT	No	NA	NA	NA	NA	NA	NA
chr7:103160197	chr7-103160197-allele1088798-381	INS	380	NA	0.0015128593040847202,0.0,0.0,0.005964214711729622,0.0	NA	NA	NA	NA	NA	NA	NA	NA	NA	NA	Yes	NA	HPRC,HGSVC,1KG-ONT	No	NA	NA	NA	NA	NA	NA
chr7:103160206	chr7-103160206-allele1088801-61	INS	60	NA	0.0045385779122541605,0.001440922190201729,0.001984126984126984,0.0,0.003067484662576687	0.00125867	NA	NA	NA	NA	NA	NA	NA	NA	NA	Yes	NA	HPRC,HGSVC,1KG-ONT	No	NA	NA	NA	NA	NA	NA
chr7:103160214	chr7-103160214-allele1088802-441	INS	440	NA	0.0045385779122541605,0.005763688760806916,0.0,0.002982107355864811,0.003067484662576687	1.08443e-05	NA	NA	NA	NA	NA	NA	NA	NA	NA	Yes	NA	HPRC,HGSVC,1KG-ONT	No	NA	NA	NA	NA	NA	NA
chr7:103160246	chr7-103160246-allele1088813-1821	INS	1820	NA	0.01588502269288956,0.012968299711815562,0.0,0.004970178926441352,0.0	0.00992669	NA	NA	NA	NA	NA	NA	NA	NA	NA	Yes	NA	HPRC,HGSVC,1KG-ONT	No	NA	NA	NA	NA	NA	NA
chr7:103160246	chr7-103160246-allele1088814-1621	INS	1620	NA	0.0794251134644478,0.01729106628242075,0.0,0.007952286282306162,0.0081799591002045	0.0935939	NA	NA	NA	NA	NA	NA	NA	NA	NA	Yes	NA	HPRC,HGSVC,1KG-ONT	No	NA	NA	NA	NA	NA	NA
chr7:103160251	chr7-103160251-allele1088819-901	INS	900	NA	0.0,0.001440922190201729,0.0,0.015904572564612324,0.002044989775051125	0.00283542	NA	NA	NA	NA	NA	NA	NA	NA	NA	Yes	NA	HPRC,HGSVC	No	NA	NA	NA	NA	NA	NA
chr7:103160267	chr7-103160267-allele1088826-2384	INS	2383	NA	0.0,0.007204610951008645,0.0,0.0,0.0	0.000408842	NA	NA	NA	NA	NA	NA	NA	NA	NA	Yes	NA	HPRC,HGSVC	No	NA	NA	NA	NA	NA	NA
chr7:103160286	chr7-103160286-allele1088834-3161	INS	3160	NA	0.01361573373676248,0.027377521613832854,0.015873015873015872,0.015904572564612324,0.017382413087934562	0.000101597	NA	NA	NA	NA	NA	NA	NA	NA	NA	Yes	NA	HPRC,HGSVC	No	NA	NA	NA	NA	NA	NA
chr7:103160286	chr7-103160286-allele1088833-61	INS	60	NA	0.0,0.001440922190201729,0.0,0.0009940357852882703,0.00408997955010225	0.000593574	NA	NA	NA	NA	NA	NA	NA	NA	NA	Yes	NA	HPRC,HGSVC,1KG-ONT	No	NA	NA	NA	NA	NA	NA
chr7:103160313	chr7-103160313-allele1088841-646	INS	645	NA	0.009833585476550681,0.0,0.000992063492063492,0.0,0.0	0.0157378	NA	NA	NA	NA	NA	NA	NA	NA	NA	Yes	NA	HPRC,HGSVC,1KG-ONT	No	NA	NA	NA	NA	NA	NA
chr7:103160326	chr7-103160326-allele1088846-2660	INS	2659	NA	0.0,0.0,0.0,0.0019880715705765406,0.0	NA	NA	NA	NA	NA	NA	NA	NA	NA	NA	Yes	NA	HPRC,HGSVC	No	NA	NA	NA	NA	NA	NA
chr7:103160335	chr7-103160335-allele1088850-201	INS	200	NA	0.0015128593040847202,0.0,0.000992063492063492,0.0,0.006134969325153374	NA	NA	NA	NA	NA	NA	NA	NA	NA	NA	Yes	NA	HPRC,HGSVC,1KG-ONT	No	NA	NA	NA	NA	NA	NA
chr7:103160337	chr7-103160337-allele1088853-161	INS	160	NA	0.0,0.007204610951008645,0.0,0.0,0.0	0.000408842	NA	NA	NA	NA	NA	NA	NA	NA	NA	Yes	NA	HPRC,HGSVC,1KG-ONT	No	NA	NA	NA	NA	NA	NA
chr7:103160341	chr7-103160341-allele1088854-7061	INS	7060	NA	0.0,0.0,0.0,0.0,0.0010224948875255625	NA	NA	NA	NA	NA	NA	NA	NA	NA	NA	Yes	NA	HPRC	No	NA	NA	NA	NA	NA	NA
chr7:103160397	chr7-103160397-allele1088876-121	INS	120	NA	0.0015128593040847202,0.002881844380403458,0.0,0.013916500994035786,0.0	0.000432234	NA	NA	NA	NA	NA	NA	NA	NA	NA	Yes	NA	HPRC,HGSVC,1KG-ONT	No	NA	NA	NA	NA	NA	NA
chr7:103160434	chr7-103160434-allele1088888-321	INS	320	NA	0.006051437216338881,0.0,0.0,0.0,0.0	0.0107687	NA	NA	NA	NA	NA	NA	NA	NA	NA	Yes	NA	HPRC,HGSVC,1KG-ONT	No	NA	NA	NA	NA	NA	NA
chr7:103160434	chr7-103160434-allele1088885-81	INS	80	NA	0.0,0.0,0.0,0.004970178926441352,0.0	0.000408842	NA	NA	NA	NA	NA	NA	NA	NA	NA	Yes	NA	HPRC,HGSVC,1KG-ONT	No	NA	NA	NA	NA	NA	NA
chr7:103160434	chr7-103160434-allele1088887-421	INS	420	NA	0.0007564296520423601,0.0,0.00992063492063492,0.0,0.0	0.000173041	NA	NA	NA	NA	NA	NA	NA	NA	NA	Yes	NA	HPRC,HGSVC,1KG-ONT	No	NA	NA	NA	NA	NA	NA
chr7:103160434	chr7-103160434-allele1088884-321	INS	320	NA	0.0037821482602118004,0.0,0.0,0.0,0.0	0.00663171	NA	NA	NA	NA	NA	NA	NA	NA	NA	Yes	NA	HPRC,HGSVC,1KG-ONT	No	NA	NA	NA	NA	NA	NA
chr7:103160435	chr7-103160435-allele1088889-421	INS	420	NA	0.0007564296520423601,0.0,0.0,0.0,0.011247443762781187	0.000525255	NA	NA	NA	NA	NA	NA	NA	NA	NA	Yes	NA	HPRC,HGSVC,1KG-ONT	No	NA	NA	NA	NA	NA	NA
chr7:103160454	chr7-103160454-allele1088894-221	INS	220	NA	0.0,0.0,0.0,0.006958250497017893,0.0	0.000778337	NA	NA	NA	NA	NA	NA	NA	NA	NA	Yes	NA	HPRC,HGSVC,1KG-ONT	No	NA	NA	NA	NA	NA	NA
chr7:103160466	chr7-103160466-allele1088904-121	INS	120	NA	0.0,0.0,0.0,0.004970178926441352,0.0	0.000408842	NA	NA	NA	NA	NA	NA	NA	NA	NA	Yes	NA	HPRC,HGSVC,1KG-ONT	No	NA	NA	NA	NA	NA	NA
chr7:103160476	chr7-103160476-allele1088907-961	INS	960	NA	0.0037821482602118004,0.018731988472622477,0.03571428571428571,0.0009940357852882703,0.04294478527607362	0.0111301	NA	NA	NA	NA	NA	NA	NA	NA	NA	Yes	NA	HPRC,HGSVC	No	NA	NA	NA	NA	NA	NA
chr7:103160477	chr7-103160477-allele1088910-720	INS	719	NA	0.0,0.002881844380403458,0.012896825396825396,0.0,0.0081799591002045	0.00373893	NA	NA	NA	NA	NA	NA	NA	NA	NA	Yes	NA	HPRC,HGSVC	No	NA	NA	NA	NA	NA	NA
chr7:103160494	chr7-103160494-allele1088913-662	INS	661	NA	0.0030257186081694403,0.024495677233429394,0.002976190476190476,0.008946322067594433,0.003067484662576687	0.00161429	NA	NA	NA	NA	NA	NA	NA	NA	NA	Yes	NA	HPRC,HGSVC,1KG-ONT	No	NA	NA	NA	NA	NA	NA
chr7:103160529	chr7-103160529-allele1088928-821	INS	820	NA	0.0,0.005763688760806916,0.0,0.0,0.0	0.000224143	NA	NA	NA	NA	NA	NA	NA	NA	NA	Yes	NA	HPRC,HGSVC	No	NA	NA	NA	NA	NA	NA
chr7:103160533	chr7-103160533-allele1088929-1301	INS	1300	NA	0.0022692889561270802,0.018731988472622477,0.017857142857142856,0.02286282306163022,0.032719836400818	0.0119978	NA	NA	NA	NA	NA	NA	NA	NA	NA	Yes	NA	HPRC,HGSVC,1KG-ONT	No	NA	NA	NA	NA	NA	NA
chr7:103160535	chr7-103160535-allele1088932-395	INS	394	NA	0.0015128593040847202,0.005763688760806916,0.0,0.0009940357852882703,0.0	NA	NA	NA	NA	NA	NA	NA	NA	NA	NA	Yes	NA	HPRC,HGSVC,1KG-ONT	No	NA	NA	NA	NA	NA	NA
chr7:103160536	chr7-103160536-allele1088938-860	INS	859	NA	0.0007564296520423601,0.0,0.0,0.006958250497017893,0.0	NA	NA	NA	NA	NA	NA	NA	NA	NA	NA	Yes	NA	HPRC,HGSVC	No	NA	NA	NA	NA	NA	NA
chr7:103160536	chr7-103160536-allele1088937-621	INS	620	NA	0.0015128593040847202,0.0,0.010912698412698412,0.004970178926441352,0.009202453987730062	0.00203748	NA	NA	NA	NA	NA	NA	NA	NA	NA	Yes	NA	HPRC,HGSVC,1KG-ONT	No	NA	NA	NA	NA	NA	NA
chr7:103160536	chr7-103160536-allele1088940-720	INS	719	NA	0.0022692889561270802,0.01440922190201729,0.013888888888888888,0.002982107355864811,0.006134969325153374	0.00247193	NA	NA	NA	NA	NA	NA	NA	NA	NA	Yes	NA	HPRC,HGSVC	No	NA	NA	NA	NA	NA	NA
chr7:103160536	chr7-103160536-allele1088934-1243	INS	1242	NA	0.0022692889561270802,0.004322766570605188,0.0,0.015904572564612324,0.0	0.000392983	NA	NA	NA	NA	NA	NA	NA	NA	NA	Yes	NA	HPRC,HGSVC,1KG-ONT	No	NA	NA	NA	NA	NA	NA
chr7:103160536	chr7-103160536-allele1088936-1021	INS	1020	NA	0.0,0.01729106628242075,0.008928571428571428,0.005964214711729622,0.009202453987730062	0.00612188	NA	NA	NA	NA	NA	NA	NA	NA	NA	Yes	NA	HPRC,HGSVC	No	NA	NA	NA	NA	NA	NA
chr7:103160536	chr7-103160536-allele1088941-561	INS	560	NA	0.0,0.0,0.005952380952380952,0.007952286282306162,0.002044989775051125	0.00231396	NA	NA	NA	NA	NA	NA	NA	NA	NA	Yes	NA	HPRC,HGSVC,1KG-ONT	No	NA	NA	NA	NA	NA	NA
chr7:103160633	chr7-103160633-allele1088974-2092	INS	2091	NA	0.0,0.002881844380403458,0.0,0.003976143141153081,0.0010224948875255625	0.000778337	NA	NA	NA	NA	NA	NA	NA	NA	NA	Yes	NA	HPRC,HGSVC,1KG-ONT	No	NA	NA	NA	NA	NA	NA
chr7:103160635	chr7-103160635-allele1088977-681	INS	680	NA	0.0,0.0,0.001984126984126984,0.0,0.007157464212678937	0.0010336	NA	NA	NA	NA	NA	NA	NA	NA	NA	Yes	NA	HPRC,HGSVC,1KG-ONT	No	NA	NA	NA	NA	NA	NA
chr7:103160657	chr7-103160657-allele1088988-500	INS	499	NA	0.0030257186081694403,0.0,0.0,0.0,0.0	0.00520636	NA	NA	NA	NA	NA	NA	NA	NA	NA	Yes	NA	HPRC,HGSVC,1KG-ONT	No	NA	NA	NA	NA	NA	NA
chr7:103160657	chr7-103160657-allele1088987-380	INS	379	NA	0.0,0.012968299711815562,0.0,0.0,0.0	0.000919236	NA	NA	NA	NA	NA	NA	NA	NA	NA	Yes	NA	HPRC,HGSVC,1KG-ONT	No	NA	NA	NA	NA	NA	NA
chr7:103160666	chr7-103160666-allele1088993-101	INS	100	NA	0.0,0.010086455331412104,0.0,0.002982107355864811,0.0	0.00133282	NA	NA	NA	NA	NA	NA	NA	NA	NA	Yes	NA	HPRC,HGSVC,1KG-ONT	No	NA	NA	NA	NA	NA	NA
chr7:103160674	chr7-103160674-allele1088996-101	INS	100	NA	0.0,0.0,0.01984126984126984,0.0,0.0	0.00302873	NA	NA	NA	NA	NA	NA	NA	NA	NA	Yes	NA	HPRC,HGSVC,1KG-ONT	No	NA	NA	NA	NA	NA	NA
chr7:103160677	chr7-103160677-allele1089000-539	INS	538	NA	0.0037821482602118004,0.018731988472622477,0.013888888888888888,0.027833001988071572,0.02044989775051125	0.00811818	NA	NA	NA	NA	NA	NA	NA	NA	NA	Yes	NA	HPRC,HGSVC,1KG-ONT	No	NA	NA	NA	NA	NA	NA
chr7:103160677	chr7-103160677-allele1088999-101	INS	100	NA	0.0,0.001440922190201729,0.0,0.0,0.0	NA	NA	NA	NA	NA	NA	NA	NA	NA	NA	Yes	NA	HPRC,HGSVC,1KG-ONT	No	NA	NA	NA	NA	NA	NA
chr7:103160697	chr7-103160697-allele1089007-2000	INS	1999	NA	0.0045385779122541605,0.0,0.00496031746031746,0.0,0.0	0.00179551	NA	NA	NA	NA	NA	NA	NA	NA	NA	Yes	NA	HPRC,HGSVC,1KG-ONT	No	NA	NA	NA	NA	NA	NA
chr7:103160697	chr7-103160697-allele1089008-1917	INS	1916	NA	0.0007564296520423601,0.0,0.0,0.0,0.0	0.000918741	NA	NA	NA	NA	NA	NA	NA	NA	NA	Yes	NA	HPRC,HGSVC,1KG-ONT	No	NA	NA	NA	NA	NA	NA
chr7:103160714	chr7-103160714-allele1089014-561	INS	560	NA	0.0,0.0,0.0,0.0019880715705765406,0.0	NA	NA	NA	NA	NA	NA	NA	NA	NA	NA	Yes	NA	HPRC,HGSVC,1KG-ONT	No	NA	NA	NA	NA	NA	NA
chr7:103160715	chr7-103160715-allele1089015-1078	INS	1077	NA	0.0045385779122541605,0.01729106628242075,0.021825396825396824,0.003976143141153081,0.023517382413087935	0.00486574	NA	NA	NA	NA	NA	NA	NA	NA	NA	Yes	NA	HPRC,HGSVC	No	NA	NA	NA	NA	NA	NA
chr7:103160716	chr7-103160716-allele1089018-2141	INS	2140	NA	0.0007564296520423601,0.0,0.0,0.0,0.0	0.000918741	NA	NA	NA	NA	NA	NA	NA	NA	NA	Yes	NA	HPRC,HGSVC,1KG-ONT	No	NA	NA	NA	NA	NA	NA
chr7:103160716	chr7-103160716-allele1089017-3681	INS	3680	NA	0.0007564296520423601,0.007204610951008645,0.003968253968253968,0.003976143141153081,0.016359918200409	0.00369314	NA	NA	NA	NA	NA	NA	NA	NA	NA	Yes	NA	HPRC,HGSVC,1KG-ONT	No	NA	NA	NA	NA	NA	NA
chr7:103160717	chr7-103160717-allele1089021-61	INS	60	NA	0.0007564296520423601,0.0,0.0,0.0009940357852882703,0.016359918200409	0.00156206	NA	NA	NA	NA	NA	NA	NA	NA	NA	Yes	NA	HPRC,HGSVC,1KG-ONT	No	NA	NA	NA	NA	NA	NA
chr7:103160735	chr7-103160735-allele1089026-1381	INS	1380	NA	0.0007564296520423601,0.0,0.023809523809523808,0.005964214711729622,0.00408997955010225	0.00458414	NA	NA	NA	NA	NA	NA	NA	NA	NA	Yes	NA	HPRC,HGSVC,1KG-ONT	No	NA	NA	NA	NA	NA	NA
chr7:103160757	chr7-103160757-allele1089036-1	DEL	160	NA	0.0,0.007204610951008645,0.0,0.0,0.0	0.000408842	NA	NA	NA	NA	NA	NA	NA	NA	NA	Yes	NA	HPRC,HGSVC	No	NA	NA	NA	NA	NA	NA
chr7:103160774	chr7-103160774-allele1089040-720	INS	719	NA	0.0030257186081694403,0.0,0.0,0.0,0.0	0.00520636	NA	NA	NA	NA	NA	NA	NA	NA	NA	Yes	NA	HPRC,HGSVC	No	NA	NA	NA	NA	NA	NA
chr7:103160775	chr7-103160775-allele1089045-1495	INS	1494	NA	0.0,0.001440922190201729,0.005952380952380952,0.005964214711729622,0.0	0.00188759	NA	NA	NA	NA	NA	NA	NA	NA	NA	Yes	NA	HPRC,HGSVC	No	NA	NA	NA	NA	NA	NA
chr7:103160775	chr7-103160775-allele1089044-8223	INS	8222	NA	0.0,0.01440922190201729,0.0,0.0,0.0	0.00122989	NA	NA	NA	NA	NA	NA	NA	NA	NA	Yes	NA	HPRC,HGSVC,1KG-ONT	No	NA	NA	NA	NA	NA	NA
chr7:103160776	chr7-103160776-allele1089048-1	DEL	60	NA	0.0007564296520423601,0.0,0.0,0.0,0.0	0.000918741	NA	NA	NA	NA	NA	NA	NA	NA	NA	Yes	NA	HGSVC	No	NA	NA	NA	NA	NA	NA
chr7:103160777	chr7-103160777-allele1089051-201	INS	200	NA	0.0007564296520423601,0.0,0.0,0.0,0.0	0.000918741	NA	NA	NA	NA	NA	NA	NA	NA	NA	Yes	NA	HPRC,HGSVC,1KG-ONT	No	NA	NA	NA	NA	NA	NA
chr7:103160837	chr7-103160837-allele1089070-141	INS	140	NA	0.00529500756429652,0.0,0.001984126984126984,0.0,0.002044989775051125	0.00352335	NA	NA	NA	NA	NA	NA	NA	NA	NA	Yes	NA	HPRC,HGSVC,1KG-ONT	No	NA	NA	NA	NA	NA	NA
chr7:103160877	chr7-103160877-allele1089088-101	INS	100	NA	0.0,0.001440922190201729,0.0,0.009940357852882704,0.002044989775051125	0.00188759	NA	NA	NA	NA	NA	NA	NA	NA	NA	Yes	NA	HPRC,HGSVC,1KG-ONT	No	NA	NA	NA	NA	NA	NA
chr7:103160906	chr7-103160906-allele1089101-361	INS	360	NA	0.0,0.0,0.0,0.0019880715705765406,0.011247443762781187	0.00180841	NA	NA	NA	NA	NA	NA	NA	NA	NA	Yes	NA	HPRC,HGSVC,1KG-ONT	No	NA	NA	NA	NA	NA	NA
chr7:103160915	chr7-103160915-allele1089115-101	INS	100	NA	0.0,0.010086455331412104,0.0,0.002982107355864811,0.0	0.00133282	NA	NA	NA	NA	NA	NA	NA	NA	NA	Yes	NA	HPRC,HGSVC,1KG-ONT	No	NA	NA	NA	NA	NA	NA
chr7:103160915	chr7-103160915-allele1089112-1141	INS	1140	NA	0.0,0.0,0.002976190476190476,0.002982107355864811,0.0	0.000593574	NA	NA	NA	NA	NA	NA	NA	NA	NA	Yes	NA	HPRC,HGSVC	No	NA	NA	NA	NA	NA	NA
chr7:103160915	chr7-103160915-allele1089107-1441	INS	1440	NA	0.0007564296520423601,0.0,0.000992063492063492,0.0,0.0	NA	NA	NA	NA	NA	NA	NA	NA	NA	NA	Yes	NA	HPRC,HGSVC	No	NA	NA	NA	NA	NA	NA
chr7:103160915	chr7-103160915-allele1089108-4235	INS	4234	NA	0.0,0.0,0.012896825396825396,0.0009940357852882703,0.0	0.00185198	NA	NA	NA	NA	NA	NA	NA	NA	NA	Yes	NA	HPRC,HGSVC,1KG-ONT	No	NA	NA	NA	NA	NA	NA
chr7:103160915	chr7-103160915-allele1089113-141	INS	140	NA	0.0,0.0,0.00496031746031746,0.0009940357852882703,0.0	0.000422056	NA	NA	NA	NA	NA	NA	NA	NA	NA	Yes	NA	HPRC,HGSVC,1KG-ONT	No	NA	NA	NA	NA	NA	NA
chr7:103160915	chr7-103160915-allele1089109-1721	INS	1720	NA	0.00832072617246596,0.0,0.011904761904761904,0.0009940357852882703,0.010224948875255624	NA	NA	NA	NA	NA	NA	NA	NA	NA	NA	Yes	NA	HPRC,HGSVC	No	NA	NA	NA	NA	NA	NA
chr7:103160915	chr7-103160915-allele1089106-581	INS	580	NA	0.0015128593040847202,0.0,0.000992063492063492,0.0,0.0	0.00077342	NA	NA	NA	NA	NA	NA	NA	NA	NA	Yes	NA	HPRC,HGSVC,1KG-ONT	No	NA	NA	NA	NA	NA	NA
chr7:103160915	chr7-103160915-allele1089105-221	INS	220	NA	0.0030257186081694403,0.0,0.0,0.0009940357852882703,0.0	0.00328379	NA	NA	NA	NA	NA	NA	NA	NA	NA	Yes	NA	HPRC,HGSVC	No	NA	NA	NA	NA	NA	NA
chr7:103160917	chr7-103160917-allele1089127-341	INS	340	NA	0.0,0.0,0.0,0.0,0.00408997955010225	0.000224143	NA	NA	NA	NA	NA	NA	NA	NA	NA	Yes	NA	HPRC,HGSVC	No	NA	NA	NA	NA	NA	NA
chr7:103160917	chr7-103160917-allele1089124-421	INS	420	NA	0.0022692889561270802,0.0,0.0,0.0,0.0	0.00377908	NA	NA	NA	NA	NA	NA	NA	NA	NA	Yes	NA	HPRC,HGSVC,1KG-ONT	No	NA	NA	NA	NA	NA	NA
chr7:103160917	chr7-103160917-allele1089119-641	INS	640	NA	0.0,0.0,0.03273809523809524,0.0,0.0	0.00546861	NA	NA	NA	NA	NA	NA	NA	NA	NA	Yes	NA	HPRC,HGSVC,1KG-ONT	No	NA	NA	NA	NA	NA	NA
chr7:103160917	chr7-103160917-allele1089121-181	INS	180	NA	0.0007564296520423601,0.0,0.0,0.0,0.0	0.000918741	NA	NA	NA	NA	NA	NA	NA	NA	NA	Yes	NA	HPRC,HGSVC,1KG-ONT	No	NA	NA	NA	NA	NA	NA
chr7:103160917	chr7-103160917-allele1089120-781	INS	780	NA	0.0022692889561270802,0.001440922190201729,0.017857142857142856,0.0,0.010224948875255624	0.00192322	NA	NA	NA	NA	NA	NA	NA	NA	NA	Yes	NA	HPRC,HGSVC	No	NA	NA	NA	NA	NA	NA
chr7:103160917	chr7-103160917-allele1089118-161	INS	160	NA	0.0007564296520423601,0.005763688760806916,0.0,0.0,0.0	NA	NA	NA	NA	NA	NA	NA	NA	NA	NA	Yes	NA	HPRC,HGSVC,1KG-ONT	No	NA	NA	NA	NA	NA	NA
chr7:103160917	chr7-103160917-allele1089117-81	INS	80	NA	0.0007564296520423601,0.0,0.0,0.0,0.007157464212678937	NA	NA	NA	NA	NA	NA	NA	NA	NA	NA	Yes	NA	HPRC,HGSVC,1KG-ONT	No	NA	NA	NA	NA	NA	NA
chr7:103160936	chr7-103160936-allele1089129-61	INS	60	NA	0.0007564296520423601,0.0,0.0,0.0,0.0	0.000918741	NA	NA	NA	NA	NA	NA	NA	NA	NA	Yes	NA	HPRC,HGSVC,1KG-ONT	No	NA	NA	NA	NA	NA	NA
chr7:103178075	chr7-103178075-allele1089301-101	INS	100	NA	0.12783661119515885,0.1786743515850144,0.05952380952380952,0.12823061630218688,0.1523517382413088	NA	NA	NA	NA	NA	NA	NA	NA	NA	NA	Yes	NA	HPRC,HGSVC,1KG-ONT	No	NA	NA	NA	NA	NA	NA
chr7:103182743	chr7-103182743-allele1089344-1	DEL	2479	NA	0.018910741301059002,0.0,0.0,0.0,0.0	0.0347404	NA	NA	NA	NA	NA	NA	NA	NA	NA	Yes	NA	No	Yes	NA	NA	NA	NA	NA	NA
chr7:103185264	chr7-103185264-allele1089361-101	INS	100	NA	0.10892586989409984,0.1585014409221902,0.051587301587301584,0.1312127236580517,0.1329243353783231	NA	NA	NA	NA	NA	NA	NA	NA	NA	NA	Yes	NA	HPRC,HGSVC,1KG-ONT	No	NA	NA	NA	NA	NA	NA
chr7:103203596	chr7-103203596-allele1089586-311	INS	310	NA	0.01588502269288956,0.0,0.0,0.0,0.0	0.0291787	NA	NA	NA	NA	NA	NA	NA	NA	NA	Yes	NA	1KG-ONT	Yes	NA	NA	NA	NA	NA	NA
chr7:103234872	chr7-103234872-allele1089965-1	DEL	2560	NA	0.03479576399394856,0.11527377521613832,0.09424603174603174,0.05666003976143141,0.14621676891615543	0.0280746	NA	NA	NA	NA	NA	NA	NA	NA	NA	Yes	NA	HPRC,HGSVC,1KG-ONT	Yes	NA	NA	NA	NA	NA	NA
chr7:103240440	chr7-103240440-allele1089987-1	DEL	3070	NA	0.0,0.0,0.0,0.007952286282306162,0.0	0.000834484	NA	NA	NA	NA	NA	NA	NA	NA	NA	Yes	ID=chr7_103242456_103242468;MOTIFS=TA;STRUC=(TA)n	HGSVC	Yes	NA	NA	NA	NA	NA	NA
chr7:103326145	chr7-103326145-allele1090507-186	INS	185	NA	0.0030257186081694403,0.0,0.0,0.0,0.0	0.00520636	DNAJC2(0.99747, 0.466),PMPCB(1.4703e-09, 1.085)	NA	NA	NA	NA	NA	NA	NA	NA	No	NA	No	Yes	NA	NA	NA	NA	NA	NA
chr7:103333052	chr7-103333052-allele1090562-1	DEL	61	NA	0.018910741301059002,0.0,0.0,0.0,0.0	0.0347404	DNAJC2(0.99747, 0.466),PSMC2(1.0, 0.274)	NA	NA	NA	NA	NA	NA	NA	NA	No	NA	1KG-ONT	Yes	NA	NA	NA	NA	NA	NA
chr7:103452475	chr7-103452475-allele1091490-1	DEL	3666	NA	0.038577912254160365,0.0,0.0,0.0,0.0	0.0701633	NA	NA	NA	NA	NA	NA	NA	NA	NA	No	NA	HPRC,HGSVC,1KG-ONT	Yes	NA	NA	NA	NA	NA	NA
chr7:103625672	chr7-103625672-allele1093327-1	DEL	2002	NA	0.0,0.001440922190201729,0.005952380952380952,0.011928429423459244,0.005112474437627812	0.00388133	RELN(1.0, 0.276)	RELN(1.0, 0.276)	NA	NA	NA	NA	NA	NA	NA	No	NA	No	Yes	NA	NA	NA	NA	NA	NA
chr7:103676697	chr7-103676697-allele1093797-1	DEL	132	NA	0.0007564296520423601,0.001440922190201729,0.0,0.0,0.0	NA	RELN(1.0, 0.276)	RELN(1.0, 0.276)	NA	NA	NA	NA	NA	NA	NA	No	NA	No	Yes	NA	NA	NA	NA	NA	NA
chr7:103747869	chr7-103747869-allele1094424-341	INS	340	NA	0.009833585476550681,0.0,0.0,0.0,0.0	0.0179657	RELN(1.0, 0.276)	RELN(1.0, 0.276)	NA	NA	NA	NA	NA	NA	NA	No	NA	HPRC,1KG-ONT	Yes	NA	NA	NA	NA	NA	NA
chr7:103765071	chr7-103765071-allele1094687-341	INS	340	NA	0.0,0.027377521613832854,0.015873015873015872,0.007952286282306162,0.034764826175869123	0.0136983	RELN(1.0, 0.276)	RELN(1.0, 0.276)	NA	NA	NA	NA	NA	NA	NA	No	NA	HGSVC,1KG-ONT	Yes	NA	NA	NA	NA	NA	NA
chr7:103773436	chr7-103773436-allele1094830-73	INS	72	NA	0.018910741301059002,0.011527377521613832,0.0,0.0,0.0	0.0204811	RELN(1.0, 0.276)	RELN(1.0, 0.276)	NA	NA	NA	NA	NA	NA	NA	No	NA	No	No	NA	NA	NA	NA	NA	NA
chr7:103797012	chr7-103797012-allele1095067-1	DEL	64	NA	0.0030257186081694403,0.0,0.0,0.0,0.012269938650306749	NA	RELN(1.0, 0.276)	RELN(1.0, 0.276)	NA	NA	NA	NA	NA	NA	NA	No	NA	No	No	NA	NA	NA	NA	NA	NA
chr7:103822619	chr7-103822619-allele1095293-1	DEL	322	NA	0.8290468986384266,0.9827089337175793,0.9751984126984127,0.9831013916500994,0.9969325153374233	0.198719	RELN(1.0, 0.276)	RELN(1.0, 0.276)	NA	NA	NA	NA	NA	NA	NA	No	NA	HPRC,HGSVC,1KG-ONT	Yes	NA	NA	NA	NA	NA	NA
chr7:103830079	chr7-103830079-allele1095426-52	INS	51	NA	0.0007564296520423601,0.008645533141210375,0.007936507936507936,0.0019880715705765406,0.003067484662576687	0.0018662	RELN(1.0, 0.276)	RELN(1.0, 0.276)	NA	NA	NA	NA	NA	NA	NA	No	NA	HPRC,HGSVC	Yes	NA	NA	NA	NA	NA	NA
chr7:103842729	chr7-103842729-allele1095596-336	INS	335	NA	0.0022692889561270802,0.0,0.0,0.0,0.0	0.00377908	RELN(1.0, 0.276)	RELN(1.0, 0.276)	NA	NA	NA	NA	NA	NA	NA	No	NA	No	Yes	NA	NA	NA	NA	NA	NA
chr7:103909625	chr7-103909625-allele1096285-51	INS	50	NA	0.01059001512859304,0.004322766570605188,0.005952380952380952,0.004970178926441352,0.002044989775051125	0.0027642	RELN(1.0, 0.276)	RELN(1.0, 0.276)	NA	NA	NA	NA	NA	NA	NA	No	NA	No	No	NA	NA	NA	NA	NA	NA
chr7:103909638	chr7-103909638-allele1096286-1	DEL	116	NA	0.07337367624810892,0.1440922190201729,0.09821428571428571,0.15009940357852883,0.18404907975460122	0.0218099	RELN(1.0, 0.276)	RELN(1.0, 0.276)	NA	NA	NA	NA	NA	NA	NA	No	NA	HPRC,HGSVC,1KG-ONT	No	NA	NA	NA	NA	NA	NA
chr7:103909699	chr7-103909699-allele1096303-1	DEL	71	NA	0.037065052950075644,0.09654178674351585,0.13392857142857142,0.013916500994035786,0.12576687116564417	0.0203002	RELN(1.0, 0.276)	RELN(1.0, 0.276)	NA	NA	NA	NA	NA	NA	NA	No	NA	HGSVC	No	NA	NA	NA	NA	NA	NA
chr7:103909728	chr7-103909728-allele1096312-96	INS	95	NA	0.009833585476550681,0.0,0.0,0.0,0.0	0.0179657	RELN(1.0, 0.276)	RELN(1.0, 0.276)	NA	NA	NA	NA	NA	NA	NA	No	NA	HPRC,HGSVC,1KG-ONT	Yes	NA	NA	NA	NA	NA	NA
chr7:103909730	chr7-103909730-allele1096318-82	INS	81	NA	0.0022692889561270802,0.0,0.0,0.0,0.010224948875255624	NA	RELN(1.0, 0.276)	RELN(1.0, 0.276)	NA	NA	NA	NA	NA	NA	NA	No	NA	HPRC,HGSVC,1KG-ONT	Yes	NA	NA	NA	NA	NA	NA
chr7:103909730	chr7-103909730-allele1096319-117	INS	116	NA	0.0007564296520423601,0.0,0.0,0.0,0.0	0.000918741	RELN(1.0, 0.276)	RELN(1.0, 0.276)	NA	NA	NA	NA	NA	NA	NA	No	NA	HPRC,HGSVC	Yes	NA	NA	NA	NA	NA	NA
chr7:103909778	chr7-103909778-allele1096334-74	INS	73	NA	0.01664145234493192,0.001440922190201729,0.0,0.0,0.0	0.0283054	RELN(1.0, 0.276)	RELN(1.0, 0.276)	NA	NA	NA	NA	NA	NA	NA	No	NA	HPRC,HGSVC,1KG-ONT	No	NA	NA	NA	NA	NA	NA
chr7:103909814	chr7-103909814-allele1096342-53	INS	52	NA	0.0045385779122541605,0.0,0.0,0.0,0.005112474437627812	0.00179551	RELN(1.0, 0.276)	RELN(1.0, 0.276)	NA	NA	NA	NA	NA	NA	NA	No	NA	1KG-ONT	Yes	NA	NA	NA	NA	NA	NA
chr7:103997391	chr7-103997391-allele1097012-61	INS	60	NA	0.08698940998487141,0.15273775216138327,0.26587301587301587,0.18588469184890655,0.20756646216768918	0.0480198	NA	NA	NA	NA	NA	NA	NA	NA	NA	No	NA	HPRC,HGSVC,1KG-ONT	Yes	NA	NA	NA	NA	NA	NA
chr7:104072369	chr7-104072369-allele1097816-1	DEL	50	NA	0.00832072617246596,0.001440922190201729,0.0,0.0,0.0	0.0128543	NA	NA	NA	NA	NA	NA	NA	NA	NA	No	NA	1KG-ONT	Yes	NA	NA	NA	NA	NA	NA
chr7:104108516	chr7-104108516-allele1098076-294	INS	293	NA	0.0045385779122541605,0.0,0.0,0.0,0.0	0.00805514	NA	NA	NA	NA	NA	NA	NA	NA	NA	No	NA	HPRC,HGSVC,1KG-ONT	Yes	NA	NA	NA	NA	NA	NA
chr7:104108516	chr7-104108516-allele1098072-297	INS	296	NA	0.04236006051437216,0.002881844380403458,0.0,0.0009940357852882703,0.0	0.0704482	NA	NA	NA	NA	NA	NA	NA	NA	NA	No	NA	HPRC,HGSVC,1KG-ONT	Yes	NA	NA	NA	NA	NA	NA
chr7:104108516	chr7-104108516-allele1098073-295	INS	294	NA	0.009077155824508321,0.001440922190201729,0.0,0.0,0.0	0.0143383	NA	NA	NA	NA	NA	NA	NA	NA	NA	No	NA	HPRC,HGSVC,1KG-ONT	Yes	NA	NA	NA	NA	NA	NA
chr7:104108516	chr7-104108516-allele1098075-296	INS	295	NA	0.0007564296520423601,0.0,0.0,0.0,0.0	0.000918741	NA	NA	NA	NA	NA	NA	NA	NA	NA	No	NA	HPRC,HGSVC,1KG-ONT	Yes	NA	NA	NA	NA	NA	NA
chr7:104124116	chr7-104124116-allele1098210-209	INS	208	NA	0.0022692889561270802,0.0,0.0,0.0,0.0	0.00377908	NA	NA	NA	NA	NA	NA	NA	NA	NA	No	NA	HPRC,HGSVC	No	NA	NA	NA	NA	NA	NA
chr7:104124116	chr7-104124116-allele1098200-1665	INS	1664	NA	0.0,0.010086455331412104,0.0,0.0,0.0	0.000778337	NA	NA	NA	NA	NA	NA	NA	NA	NA	No	NA	No	No	NA	NA	NA	NA	NA	NA
chr7:104124116	chr7-104124116-allele1098198-521	INS	520	NA	0.0007564296520423601,0.0,0.002976190476190476,0.0,0.003067484662576687	NA	NA	NA	NA	NA	NA	NA	NA	NA	NA	No	NA	HPRC,HGSVC,1KG-ONT	No	NA	NA	NA	NA	NA	NA
chr7:104124116	chr7-104124116-allele1098202-836	INS	835	NA	0.0,0.0,0.003968253968253968,0.0,0.012269938650306749	0.00237831	NA	NA	NA	NA	NA	NA	NA	NA	NA	No	NA	HPRC,HGSVC	No	NA	NA	NA	NA	NA	NA
chr7:104124116	chr7-104124116-allele1098213-313	INS	312	NA	0.0022692889561270802,0.0,0.0,0.0,0.0	0.00377908	NA	NA	NA	NA	NA	NA	NA	NA	NA	No	NA	HPRC,HGSVC,1KG-ONT	No	NA	NA	NA	NA	NA	NA
chr7:104124116	chr7-104124116-allele1098212-937	INS	936	NA	0.0,0.002881844380403458,0.0,0.0,0.0	NA	NA	NA	NA	NA	NA	NA	NA	NA	NA	No	NA	HPRC,HGSVC	No	NA	NA	NA	NA	NA	NA
chr7:104124116	chr7-104124116-allele1098196-313	INS	312	NA	0.2813918305597579,0.21613832853025935,0.1736111111111111,0.05666003976143141,0.05623721881390593	0.0918877	NA	NA	NA	NA	NA	NA	NA	NA	NA	No	NA	HPRC,HGSVC,1KG-ONT	No	NA	NA	NA	NA	NA	NA
chr7:104124116	chr7-104124116-allele1098195-209	INS	208	NA	0.23751891074130105,0.24063400576368876,0.3125,0.30218687872763417,0.2770961145194274	0.00556157	NA	NA	NA	NA	NA	NA	NA	NA	NA	No	NA	HPRC,HGSVC	No	NA	NA	NA	NA	NA	NA
chr7:104124116	chr7-104124116-allele1098204-313	INS	312	NA	0.03555219364599092,0.06484149855907781,0.003968253968253968,0.09542743538767395,0.04703476482617587	0.00234484	NA	NA	NA	NA	NA	NA	NA	NA	NA	No	NA	HPRC,HGSVC,1KG-ONT	No	NA	NA	NA	NA	NA	NA
chr7:104124116	chr7-104124116-allele1098194-625	INS	624	NA	0.0,0.007204610951008645,0.0,0.007952286282306162,0.014314928425357873	0.00448037	NA	NA	NA	NA	NA	NA	NA	NA	NA	No	NA	HPRC,HGSVC,1KG-ONT	No	NA	NA	NA	NA	NA	NA
chr7:104124116	chr7-104124116-allele1098209-521	INS	520	NA	0.0015128593040847202,0.0,0.0,0.0,0.0	0.00234988	NA	NA	NA	NA	NA	NA	NA	NA	NA	No	NA	HPRC,HGSVC,1KG-ONT	No	NA	NA	NA	NA	NA	NA
chr7:104124116	chr7-104124116-allele1098205-209	INS	208	NA	0.015128593040847202,0.0,0.0,0.0,0.0	0.0277836	NA	NA	NA	NA	NA	NA	NA	NA	NA	No	NA	HPRC,HGSVC	No	NA	NA	NA	NA	NA	NA
chr7:104124116	chr7-104124116-allele1098197-417	INS	416	NA	0.019667170953101363,0.021613832853025938,0.018849206349206348,0.02186878727634195,0.023517382413087935	NA	NA	NA	NA	NA	NA	NA	NA	NA	NA	No	NA	HPRC,HGSVC,1KG-ONT	No	NA	NA	NA	NA	NA	NA
chr7:104124116	chr7-104124116-allele1098206-417	INS	416	NA	0.0,0.001440922190201729,0.0,0.002982107355864811,0.00408997955010225	0.000963133	NA	NA	NA	NA	NA	NA	NA	NA	NA	No	NA	HPRC,HGSVC,1KG-ONT	No	NA	NA	NA	NA	NA	NA
chr7:104124116	chr7-104124116-allele1098203-1	DEL	208	NA	0.01361573373676248,0.002881844380403458,0.0,0.0,0.0	0.02071	NA	NA	NA	NA	NA	NA	NA	NA	NA	No	NA	HPRC	Yes	NA	NA	NA	NA	NA	NA
chr7:104124116	chr7-104124116-allele1098199-937	INS	936	NA	0.0007564296520423601,0.001440922190201729,0.0,0.003976143141153081,0.0010224948875255625	NA	NA	NA	NA	NA	NA	NA	NA	NA	NA	No	NA	HPRC,HGSVC	No	NA	NA	NA	NA	NA	NA
chr7:104124116	chr7-104124116-allele1098193-105	INS	104	0.882123	0.17473524962178516,0.24495677233429394,0.25793650793650796,0.32703777335984097,0.25153374233128833	0.0248763	NA	NA	NA	NA	NA	NA	NA	NA	NA	No	NA	HPRC,HGSVC,1KG-ONT	No	ENSG00000164815.11(0.010183469553811773)	Cortical thickness(RELN - ORC5, rs13236743, 1E-9, 0.5228526873119743),Vertex-wise cortical thickness(RELN - ORC5, rs13236743, 1E-9, 0.5228526873119743),Cortical surface area(RELN - ORC5, rs10276148, 8E-12, 0.5088385679975541),Regional cortical thickness (cuneus)(RELN - ORC5, rs10276148, 1E-9, 0.5088385679975541),Regional cortical thickness (precuneus)(RELN - ORC5, rs10276148, 3E-14, 0.5088385679975541),Risk-taking behavior (multivariate analysis)(RELN - ORC5, rs10276148, 2E-8, 0.5088385679975541),Regional cortical thickness (paracentral)(RELN - ORC5, rs12534154, 2E-10, 0.5315256962637442),Drinks per week(ORC5, rs194865, 8E-19, 0.5009396866899589),Alcohol consumption (drinks per month) (UKB data field 1578, 4424)(ORC5, rs194868, 2E-11, 0.5003069260710606),Drinks per week(ORC5, rs194868, 7E-19, 0.5003069260710606)	Astigmatism(8.87%, 4.86%, 1.9, [1.09;3.33], 0.025335),Benign neoplasm of soft tissue(5.12%, 2.34%, 2.25, [1.06;4.79], 0.041923),Condyloma acuminatum of the anogenital region(3.07%, 0.90%, 3.49, [1.16;10.5], 0.023896),Conjunctival hemorrhage(2.73%, 0.72%, 3.87, [1.16;12.95], 0.028653),Degeneration of lumbar intervertebral disc(8.53%, 3.96%, 2.26, [1.25;4.08], 0.007182),Impaired fasting glycemia(7.17%, 3.60%, 2.07, [1.1;3.88], 0.02785),Kidney disease(3.07%, 0.72%, 4.37, [1.33;14.3], 0.014765),Localized infection of skin AND/OR subcutaneous tissue(1.02%, 3.60%, 0.28, [0.08;0.94], 0.026881),Lumbago with sciatica(10.92%, 6.31%, 1.82, [1.1;3.01], 0.022437),Metabolic syndrome X(0.68%, 3.60%, 0.18, [0.04;0.79], 0.010889),Nuclear senile cataract(11.95%, 7.39%, 1.7, [1.06;2.74], 0.031536),Presbyopia(14.68%, 8.65%, 1.82, [1.17;2.82], 0.009915),Spinal stenosis of lumbosacral region(2.73%, 0.54%, 5.17, [1.36;19.62], 0.010781),Urinary tract infectious disease(16.72%, 22.52%, 0.69, [0.48;1.0], 0.049378),Vitamin deficiency(3.07%, 0.72%, 4.37, [1.33;14.3], 0.014765)	NA	NA	NA
chr7:104124366	chr7-104124366-allele1098214-315	INS	314	NA	0.012859304084720122,0.008645533141210375,0.005952380952380952,0.0009940357852882703,0.002044989775051125	0.00552382	NA	NA	NA	NA	NA	NA	NA	NA	NA	No	NA	HPRC,HGSVC,1KG-ONT	No	NA	NA	NA	NA	NA	NA
chr7:104158966	chr7-104158966-allele1098481-1	DEL	56	NA	0.049167927382753406,0.1282420749279539,0.24305555555555555,0.1908548707753479,0.2443762781186094	0.0854703	ORC5(0.61898, 0.747)	NA	NA	NA	NA	NA	NA	NA	NA	No	NA	HPRC,HGSVC,1KG-ONT	Yes	NA	NA	NA	NA	NA	NA
chr7:104168658	chr7-104168658-allele1098589-326	INS	325	NA	0.00529500756429652,0.023054755043227664,0.001984126984126984,0.042743538767395624,0.006134969325153374	0.00517762	ORC5(0.61898, 0.747)	NA	NA	NA	NA	NA	NA	NA	NA	No	NA	HPRC,1KG-ONT	Yes	NA	NA	NA	NA	NA	NA
chr7:104190724	chr7-104190724-allele1098846-353	INS	352	NA	0.0030257186081694403,0.0,0.0,0.0,0.0	0.00520636	ORC5(0.61898, 0.747)	NA	NA	NA	NA	NA	NA	NA	NA	No	NA	HGSVC	Yes	NA	NA	NA	NA	NA	NA
chr7:104190724	chr7-104190724-allele1098845-321	INS	320	NA	0.0045385779122541605,0.0,0.0,0.0,0.0	0.00805514	ORC5(0.61898, 0.747)	NA	NA	NA	NA	NA	NA	NA	NA	No	NA	HGSVC	Yes	NA	NA	NA	NA	NA	NA
chr7:104215986	chr7-104215986-allele1099321-1	DEL	318	NA	0.8139183055975794,0.5057636887608069,0.5307539682539683,0.28628230616302186,0.3374233128834356	0.274076	NA	NA	NA	NA	NA	NA	NA	NA	NA	No	NA	HPRC,HGSVC,1KG-ONT	Yes	NA	NA	NA	NA	NA	NA
chr7:104229715	chr7-104229715-allele1099511-333	INS	332	NA	0.0030257186081694403,0.08213256484149856,0.03373015873015873,0.0019880715705765406,0.019427402862985686	0.0157526	NA	NA	NA	NA	NA	NA	NA	NA	NA	No	NA	HGSVC	Yes	NA	NA	NA	NA	NA	NA
chr7:104234489	chr7-104234489-allele1099557-1	DEL	307	NA	0.48411497730711045,0.5979827089337176,0.6378968253968254,0.4274353876739563,0.5879345603271984	0.0108662	NA	NA	NA	NA	NA	NA	NA	NA	NA	No	NA	HPRC,HGSVC,1KG-ONT	Yes	NA	NA	NA	NA	NA	NA
chr7:104235873	chr7-104235873-allele1099586-54	INS	53	NA	0.47579425113464446,0.5951008645533141,0.6349206349206349,0.42047713717693835,0.5838445807770961	0.0120728	NA	NA	NA	NA	NA	NA	NA	NA	NA	No	NA	HPRC,HGSVC,1KG-ONT	Yes	NA	NA	NA	NA	NA	NA
chr7:104235873	chr7-104235873-allele1099587-55	INS	54	NA	0.009833585476550681,0.002881844380403458,0.002976190476190476,0.005964214711729622,0.003067484662576687	0.00288074	NA	NA	NA	NA	NA	NA	NA	NA	NA	No	NA	HPRC,HGSVC,1KG-ONT	Yes	NA	NA	NA	NA	NA	NA
chr7:104248565	chr7-104248565-allele1099758-101	INS	100	NA	0.03177004538577912,0.0,0.0,0.0,0.0	0.0580513	NA	NA	NA	NA	NA	NA	NA	NA	NA	No	NA	HPRC,HGSVC,1KG-ONT	Yes	NA	NA	NA	NA	NA	NA
chr7:104248565	chr7-104248565-allele1099757-101	INS	100	NA	0.10741301059001512,0.0345821325648415,0.0763888888888889,0.08349900596421471,0.07668711656441718	0.00864043	NA	NA	NA	NA	NA	NA	NA	NA	NA	No	NA	HPRC,HGSVC,1KG-ONT	Yes	NA	NA	NA	NA	NA	NA
chr7:104248565	chr7-104248565-allele1099756-101	INS	100	NA	0.5453857791225416,0.38472622478386165,0.3382936507936508,0.13220675944333996,0.12883435582822086	0.195147	NA	NA	NA	NA	NA	NA	NA	NA	NA	No	NA	HPRC,HGSVC,1KG-ONT	Yes	NA	NA	NA	NA	NA	NA
chr7:104248565	chr7-104248565-allele1099755-101	INS	100	NA	0.049924357034795766,0.13976945244956773,0.13988095238095238,0.10437375745526839,0.1605316973415133	0.0353508	NA	NA	NA	NA	NA	NA	NA	NA	NA	No	NA	HPRC,HGSVC,1KG-ONT	Yes	NA	NA	NA	NA	NA	NA
chr7:104338688	chr7-104338688-allele1100555-271	INS	270	NA	0.0015128593040847202,0.0,0.0,0.0,0.0	0.00234988	LHFPL3(0.94042, 0.547)	NA	NA	NA	NA	NA	NA	NA	NA	No	NA	No	Yes	NA	NA	NA	NA	NA	NA
chr7:104412152	chr7-104412152-allele1101420-314	INS	313	NA	0.08245083207261725,0.001440922190201729,0.00496031746031746,0.0,0.0	0.133202	LHFPL3(0.94042, 0.547)	NA	NA	NA	NA	NA	NA	NA	NA	No	NA	HPRC,HGSVC,1KG-ONT	Yes	NA	NA	NA	NA	NA	NA
chr7:104430370	chr7-104430370-allele1101678-53	INS	52	NA	0.015128593040847202,0.03314121037463977,0.010912698412698412,0.017892644135188866,0.019427402862985686	NA	LHFPL3(0.94042, 0.547)	NA	NA	NA	NA	NA	NA	NA	NA	No	NA	HPRC,HGSVC	Yes	NA	NA	NA	NA	NA	NA
chr7:104430384	chr7-104430384-allele1101686-59	INS	58	NA	0.0,0.0,0.000992063492063492,0.0,0.014314928425357873	0.0022576	LHFPL3(0.94042, 0.547)	NA	NA	NA	NA	NA	NA	NA	NA	No	NA	HPRC,HGSVC,1KG-ONT	Yes	NA	NA	NA	NA	NA	NA
chr7:104430386	chr7-104430386-allele1101690-56	INS	55	NA	0.0,0.0,0.0,0.006958250497017893,0.0	0.000778337	LHFPL3(0.94042, 0.547)	NA	NA	NA	NA	NA	NA	NA	NA	No	NA	HPRC,HGSVC	Yes	NA	NA	NA	NA	NA	NA
chr7:104430386	chr7-104430386-allele1101689-75	INS	74	NA	0.0007564296520423601,0.0,0.0,0.0,0.0	0.000918741	LHFPL3(0.94042, 0.547)	NA	NA	NA	NA	NA	NA	NA	NA	No	NA	HPRC,HGSVC,1KG-ONT	No	NA	NA	NA	NA	NA	NA
chr7:104430390	chr7-104430390-allele1101696-53	INS	52	NA	0.0007564296520423601,0.001440922190201729,0.0,0.0,0.002044989775051125	NA	LHFPL3(0.94042, 0.547)	NA	NA	NA	NA	NA	NA	NA	NA	No	NA	HPRC,HGSVC	Yes	NA	NA	NA	NA	NA	NA
chr7:104430390	chr7-104430390-allele1101698-51	INS	50	NA	0.0007564296520423601,0.07204610951008646,0.015873015873015872,0.018886679920477135,0.05214723926380368	0.0236474	LHFPL3(0.94042, 0.547)	NA	NA	NA	NA	NA	NA	NA	NA	No	NA	HPRC,HGSVC	Yes	NA	NA	NA	NA	NA	NA
chr7:104430390	chr7-104430390-allele1101697-1	DEL	82	NA	0.39939485627836613,0.10086455331412104,0.06746031746031746,0.05467196819085487,0.05930470347648262	0.332465	LHFPL3(0.94042, 0.547)	NA	NA	NA	NA	NA	NA	NA	NA	No	NA	HPRC,HGSVC,1KG-ONT	Yes	NA	NA	NA	NA	NA	NA
chr7:104430392	chr7-104430392-allele1101700-1	DEL	76	NA	0.0113464447806354,0.0,0.0,0.011928429423459244,0.0	0.0055366	LHFPL3(0.94042, 0.547)	NA	NA	NA	NA	NA	NA	NA	NA	No	NA	HPRC,HGSVC,1KG-ONT	Yes	NA	NA	NA	NA	NA	NA
chr7:104430410	chr7-104430410-allele1101728-1	DEL	60	NA	0.018154311649016642,0.005763688760806916,0.0,0.0,0.0	0.0252624	LHFPL3(0.94042, 0.547)	NA	NA	NA	NA	NA	NA	NA	NA	No	NA	HPRC,HGSVC,1KG-ONT	No	NA	NA	NA	NA	NA	NA
chr7:104430412	chr7-104430412-allele1101731-51	INS	50	NA	0.029500756429652043,0.002881844380403458,0.018849206349206348,0.032803180914512925,0.010224948875255624	0.00311759	LHFPL3(0.94042, 0.547)	NA	NA	NA	NA	NA	NA	NA	NA	No	NA	HPRC,HGSVC	Yes	NA	NA	NA	NA	NA	NA
chr7:104430412	chr7-104430412-allele1101732-83	INS	82	NA	0.0,0.001440922190201729,0.0,0.0,0.0	NA	LHFPL3(0.94042, 0.547)	NA	NA	NA	NA	NA	NA	NA	NA	No	NA	HPRC,HGSVC,1KG-ONT	No	NA	NA	NA	NA	NA	NA
chr7:104430412	chr7-104430412-allele1101733-1	DEL	55	NA	0.00832072617246596,0.0,0.001984126984126984,0.0,0.0	0.0110972	LHFPL3(0.94042, 0.547)	NA	NA	NA	NA	NA	NA	NA	NA	No	NA	HPRC,HGSVC	No	NA	NA	NA	NA	NA	NA
chr7:104430414	chr7-104430414-allele1101749-51	INS	50	NA	0.0007564296520423601,0.001440922190201729,0.003968253968253968,0.006958250497017893,0.03885480572597137	0.00757476	LHFPL3(0.94042, 0.547)	NA	NA	NA	NA	NA	NA	NA	NA	No	NA	HPRC,HGSVC	Yes	NA	NA	NA	NA	NA	NA
chr7:104430414	chr7-104430414-allele1101737-89	INS	88	NA	0.0,0.0,0.0,0.0019880715705765406,0.0	NA	LHFPL3(0.94042, 0.547)	NA	NA	NA	NA	NA	NA	NA	NA	No	NA	HPRC,HGSVC,1KG-ONT	No	NA	NA	NA	NA	NA	NA
chr7:104430414	chr7-104430414-allele1101739-157	INS	156	NA	0.0,0.0,0.0,0.0,0.002044989775051125	NA	LHFPL3(0.94042, 0.547)	NA	NA	NA	NA	NA	NA	NA	NA	No	NA	HGSVC	No	NA	NA	NA	NA	NA	NA
chr7:104430414	chr7-104430414-allele1101738-53	INS	52	NA	0.0037821482602118004,0.0,0.0,0.0,0.0	0.00663171	LHFPL3(0.94042, 0.547)	NA	NA	NA	NA	NA	NA	NA	NA	No	NA	HPRC,HGSVC	Yes	NA	NA	NA	NA	NA	NA
chr7:104430415	chr7-104430415-allele1101750-52	INS	51	NA	0.0,0.0,0.0,0.0,0.013292433537832311	0.00188759	LHFPL3(0.94042, 0.547)	NA	NA	NA	NA	NA	NA	NA	NA	No	NA	HPRC,HGSVC	Yes	NA	NA	NA	NA	NA	NA
chr7:104430438	chr7-104430438-allele1101768-52	INS	51	NA	0.07639939485627836,0.0994236311239193,0.02976190476190476,0.033797216699801194,0.1083844580777096	0.000507696	LHFPL3(0.94042, 0.547)	NA	NA	NA	NA	NA	NA	NA	NA	No	NA	HPRC,HGSVC	Yes	NA	NA	NA	NA	NA	NA
chr7:104453254	chr7-104453254-allele1102007-1868	INS	1867	NA	0.01664145234493192,0.001440922190201729,0.0,0.0,0.0	0.0283054	LHFPL3(0.94042, 0.547)	NA	NA	NA	NA	NA	NA	NA	NA	No	NA	HGSVC	Yes	NA	NA	NA	NA	NA	NA
chr7:104489067	chr7-104489067-allele1102382-1	DEL	281	NA	0.3426626323751891,0.42795389048991356,0.3382936507936508,0.6123260437375746,0.37423312883435583	0.0185728	LHFPL3(0.94042, 0.547)	NA	NA	NA	NA	NA	NA	NA	NA	No	NA	HPRC,HGSVC,1KG-ONT	Yes	NA	NA	NA	NA	NA	NA
chr7:104546937	chr7-104546937-allele1102893-1	DEL	331	NA	0.5226928895612708,0.5850144092219021,0.5476190476190477,0.6660039761431411,0.5347648261758691	0.00699872	LHFPL3(0.94042, 0.547)	NA	NA	NA	NA	NA	NA	NA	NA	No	NA	HPRC,HGSVC,1KG-ONT	Yes	NA	NA	NA	NA	NA	NA
chr7:104550127	chr7-104550127-allele1102946-1	DEL	247	NA	0.006051437216338881,0.0,0.0,0.0,0.0	0.0108963	LHFPL3(0.94042, 0.547)	NA	NA	NA	NA	NA	NA	NA	NA	No	NA	HGSVC,1KG-ONT	Yes	NA	NA	NA	NA	NA	NA
chr7:104586508	chr7-104586508-allele1103390-267	INS	266	NA	0.0015128593040847202,0.0,0.0,0.0,0.0	0.00234988	LHFPL3(0.94042, 0.547)	NA	NA	NA	NA	NA	NA	NA	NA	No	NA	No	Yes	NA	NA	NA	NA	NA	NA
chr7:104623549	chr7-104623549-allele1103834-51	INS	50	NA	0.13010590015128592,0.1685878962536023,0.11805555555555555,0.1481113320079523,0.05112474437627812	0.000168021	LHFPL3(0.94042, 0.547)	NA	NA	NA	NA	NA	NA	NA	NA	No	NA	HPRC,HGSVC,1KG-ONT	Yes	NA	NA	NA	NA	NA	NA
chr7:104623587	chr7-104623587-allele1103839-51	INS	50	NA	0.0,0.001440922190201729,0.000992063492063492,0.0,0.0	NA	LHFPL3(0.94042, 0.547)	NA	NA	NA	NA	NA	NA	NA	NA	No	NA	HPRC,HGSVC,1KG-ONT	Yes	NA	NA	NA	NA	NA	NA
chr7:104678555	chr7-104678555-allele1104294-6068	INS	6067	NA	0.0022692889561270802,0.0,0.0,0.0,0.0	0.00377908	LHFPL3(0.94042, 0.547)	NA	NA	NA	NA	NA	NA	NA	NA	No	NA	HGSVC,1KG-ONT	Yes	NA	NA	NA	NA	NA	NA
chr7:104771659	chr7-104771659-allele1104688-6019	INS	6018	NA	0.0007564296520423601,0.043227665706051875,0.09623015873015874,0.0,0.007157464212678937	0.0231997	LHFPL3(0.94042, 0.547)	NA	NA	NA	NA	NA	NA	NA	NA	No	NA	HPRC,1KG-ONT	No	NA	NA	NA	NA	NA	NA
chr7:104824168	chr7-104824168-allele1105142-661	INS	660	NA	0.0022692889561270802,0.01440922190201729,0.0,0.008946322067594433,0.023517382413087935	0.00408737	LHFPL3(0.94042, 0.547)	NA	NA	NA	NA	NA	NA	NA	NA	No	NA	HPRC,HGSVC,1KG-ONT	No	NA	NA	NA	NA	NA	NA
chr7:104824168	chr7-104824168-allele1105143-677	INS	676	NA	0.018154311649016642,0.012968299711815562,0.08928571428571429,0.004970178926441352,0.005112474437627812	0.00189204	LHFPL3(0.94042, 0.547)	NA	NA	NA	NA	NA	NA	NA	NA	No	NA	HPRC,HGSVC,1KG-ONT	No	NA	NA	NA	NA	NA	NA
chr7:104824168	chr7-104824168-allele1105141-698	INS	697	NA	0.02723146747352496,0.004322766570605188,0.000992063492063492,0.0,0.002044989775051125	0.0379839	LHFPL3(0.94042, 0.547)	NA	NA	NA	NA	NA	NA	NA	NA	No	NA	HPRC,HGSVC,1KG-ONT	No	NA	NA	NA	NA	NA	NA
chr7:104824168	chr7-104824168-allele1105145-741	INS	740	NA	0.012859304084720122,0.001440922190201729,0.0,0.005964214711729622,0.0	0.0119532	LHFPL3(0.94042, 0.547)	NA	NA	NA	NA	NA	NA	NA	NA	No	NA	HPRC,HGSVC,1KG-ONT	No	NA	NA	NA	NA	NA	NA
chr7:104824168	chr7-104824168-allele1105144-789	INS	788	NA	0.0015128593040847202,0.020172910662824207,0.001984126984126984,0.019880715705765408,0.009202453987730062	0.00558081	LHFPL3(0.94042, 0.547)	NA	NA	NA	NA	NA	NA	NA	NA	No	NA	HPRC,HGSVC,1KG-ONT	No	NA	NA	NA	NA	NA	NA
chr7:104824176	chr7-104824176-allele1105155-754	INS	753	NA	0.031013615733736764,0.001440922190201729,0.018849206349206348,0.007952286282306162,0.0	0.0193524	LHFPL3(0.94042, 0.547)	NA	NA	NA	NA	NA	NA	NA	NA	No	NA	HPRC,HGSVC,1KG-ONT	No	NA	NA	NA	NA	NA	NA
chr7:104824176	chr7-104824176-allele1105152-903	INS	902	NA	0.06127080181543117,0.012968299711815562,0.09027777777777778,0.006958250497017893,0.003067484662576687	0.0126978	LHFPL3(0.94042, 0.547)	NA	NA	NA	NA	NA	NA	NA	NA	No	NA	HPRC,HGSVC,1KG-ONT	No	NA	NA	NA	NA	NA	NA
chr7:104824176	chr7-104824176-allele1105147-773	INS	772	NA	0.007564296520423601,0.001440922190201729,0.0,0.0009940357852882703,0.0	0.00974363	LHFPL3(0.94042, 0.547)	NA	NA	NA	NA	NA	NA	NA	NA	No	NA	HPRC,HGSVC,1KG-ONT	No	NA	NA	NA	NA	NA	NA
chr7:104824176	chr7-104824176-allele1105157-794	INS	793	NA	0.0,0.005763688760806916,0.007936507936507936,0.0,0.003067484662576687	0.00218897	LHFPL3(0.94042, 0.547)	NA	NA	NA	NA	NA	NA	NA	NA	No	NA	HPRC,HGSVC,1KG-ONT	No	NA	NA	NA	NA	NA	NA
chr7:104824176	chr7-104824176-allele1105146-495	INS	494	NA	0.0,0.0,0.006944444444444444,0.0,0.0	0.000778337	LHFPL3(0.94042, 0.547)	NA	NA	NA	NA	NA	NA	NA	NA	No	NA	HPRC,HGSVC	No	NA	NA	NA	NA	NA	NA
chr7:104824176	chr7-104824176-allele1105154-847	INS	846	NA	0.0030257186081694403,0.020172910662824207,0.0,0.04473161033797217,0.02965235173824131	0.011446	LHFPL3(0.94042, 0.547)	NA	NA	NA	NA	NA	NA	NA	NA	No	NA	HPRC,HGSVC,1KG-ONT	No	NA	NA	NA	NA	NA	NA
chr7:104824176	chr7-104824176-allele1105156-609	INS	608	NA	0.0037821482602118004,0.0,0.0,0.0,0.0	0.00663171	LHFPL3(0.94042, 0.547)	NA	NA	NA	NA	NA	NA	NA	NA	No	NA	HPRC,HGSVC,1KG-ONT	No	NA	NA	NA	NA	NA	NA
chr7:104824176	chr7-104824176-allele1105148-823	INS	822	NA	0.0,0.0,0.00992063492063492,0.0009940357852882703,0.006134969325153374	0.00256718	LHFPL3(0.94042, 0.547)	NA	NA	NA	NA	NA	NA	NA	NA	No	NA	HPRC,HGSVC,1KG-ONT	No	NA	NA	NA	NA	NA	NA
chr7:104824176	chr7-104824176-allele1105149-655	INS	654	NA	0.0007564296520423601,0.0,0.0,0.0,0.0	0.000918741	LHFPL3(0.94042, 0.547)	NA	NA	NA	NA	NA	NA	NA	NA	No	NA	HPRC,HGSVC,1KG-ONT	No	NA	NA	NA	NA	NA	NA
chr7:104824176	chr7-104824176-allele1105151-903	INS	902	NA	0.00529500756429652,0.0,0.0,0.0,0.0	0.00947665	LHFPL3(0.94042, 0.547)	NA	NA	NA	NA	NA	NA	NA	NA	No	NA	HPRC,HGSVC,1KG-ONT	No	NA	NA	NA	NA	NA	NA
chr7:104824176	chr7-104824176-allele1105153-794	INS	793	NA	0.007564296520423601,0.056195965417867436,0.15376984126984128,0.004970178926441352,0.014314928425357873	0.0284819	LHFPL3(0.94042, 0.547)	NA	NA	NA	NA	NA	NA	NA	NA	No	NA	HPRC,HGSVC,1KG-ONT	No	NA	NA	NA	NA	NA	NA
chr7:104824176	chr7-104824176-allele1105150-786	INS	785	NA	0.0,0.004322766570605188,0.0,0.008946322067594433,0.0	0.00170264	LHFPL3(0.94042, 0.547)	NA	NA	NA	NA	NA	NA	NA	NA	No	NA	HPRC,HGSVC,1KG-ONT	No	NA	NA	NA	NA	NA	NA
chr7:104824184	chr7-104824184-allele1105164-235	INS	234	NA	0.0,0.018731988472622477,0.002976190476190476,0.014910536779324055,0.009202453987730062	0.00684209	LHFPL3(0.94042, 0.547)	NA	NA	NA	NA	NA	NA	NA	NA	No	NA	HPRC,HGSVC,1KG-ONT	No	NA	NA	NA	NA	NA	NA
chr7:104824184	chr7-104824184-allele1105165-195	INS	194	NA	0.0015128593040847202,0.004322766570605188,0.0,0.005964214711729622,0.0	NA	LHFPL3(0.94042, 0.547)	NA	NA	NA	NA	NA	NA	NA	NA	No	NA	HPRC,HGSVC	No	NA	NA	NA	NA	NA	NA
chr7:104824184	chr7-104824184-allele1105169-260	INS	259	NA	0.0015128593040847202,0.0,0.00496031746031746,0.0,0.0	NA	LHFPL3(0.94042, 0.547)	NA	NA	NA	NA	NA	NA	NA	NA	No	NA	HPRC,HGSVC,1KG-ONT	No	NA	NA	NA	NA	NA	NA
chr7:104824184	chr7-104824184-allele1105162-850	INS	849	NA	0.049924357034795766,0.01729106628242075,0.015873015873015872,0.0,0.003067484662576687	0.0436023	LHFPL3(0.94042, 0.547)	NA	NA	NA	NA	NA	NA	NA	NA	No	NA	HPRC,HGSVC,1KG-ONT	No	NA	NA	NA	NA	NA	NA
chr7:104824184	chr7-104824184-allele1105174-234	INS	233	NA	0.0,0.007204610951008645,0.0,0.0019880715705765406,0.0	0.000778337	LHFPL3(0.94042, 0.547)	NA	NA	NA	NA	NA	NA	NA	NA	No	NA	HPRC,HGSVC,1KG-ONT	No	NA	NA	NA	NA	NA	NA
chr7:104824184	chr7-104824184-allele1105167-200	INS	199	NA	0.012859304084720122,0.004322766570605188,0.0,0.0,0.0	0.0175398	LHFPL3(0.94042, 0.547)	NA	NA	NA	NA	NA	NA	NA	NA	No	NA	HPRC,HGSVC,1KG-ONT	No	NA	NA	NA	NA	NA	NA
chr7:104824184	chr7-104824184-allele1105172-888	INS	887	NA	0.0007564296520423601,0.0,0.0,0.0,0.0	0.000918741	LHFPL3(0.94042, 0.547)	NA	NA	NA	NA	NA	NA	NA	NA	No	NA	HPRC,HGSVC,1KG-ONT	No	NA	NA	NA	NA	NA	NA
chr7:104824184	chr7-104824184-allele1105170-207	INS	206	NA	0.0,0.0,0.0,0.0009940357852882703,0.0	NA	LHFPL3(0.94042, 0.547)	NA	NA	NA	NA	NA	NA	NA	NA	No	NA	HPRC,HGSVC,1KG-ONT	No	NA	NA	NA	NA	NA	NA
chr7:104824184	chr7-104824184-allele1105163-895	INS	894	NA	0.02042360060514372,0.007204610951008645,0.09722222222222222,0.008946322067594433,0.011247443762781187	0.00216429	LHFPL3(0.94042, 0.547)	NA	NA	NA	NA	NA	NA	NA	NA	No	NA	HPRC,HGSVC,1KG-ONT	No	NA	NA	NA	NA	NA	NA
chr7:104824184	chr7-104824184-allele1105176-886	INS	885	NA	0.00529500756429652,0.001440922190201729,0.0,0.0,0.0	0.00736694	LHFPL3(0.94042, 0.547)	NA	NA	NA	NA	NA	NA	NA	NA	No	NA	HPRC,HGSVC,1KG-ONT	No	NA	NA	NA	NA	NA	NA
chr7:104824184	chr7-104824184-allele1105175-237	INS	236	NA	0.007564296520423601,0.0,0.0,0.0,0.0	0.0137297	LHFPL3(0.94042, 0.547)	NA	NA	NA	NA	NA	NA	NA	NA	No	NA	HPRC,HGSVC,1KG-ONT	No	NA	NA	NA	NA	NA	NA
chr7:104824184	chr7-104824184-allele1105161-207	INS	206	NA	0.09228441754916793,0.1930835734870317,0.09722222222222222,0.2514910536779324,0.20245398773006135	0.0309332	LHFPL3(0.94042, 0.547)	NA	NA	NA	NA	NA	NA	NA	NA	No	NA	HPRC,HGSVC,1KG-ONT	No	NA	NA	NA	NA	NA	NA
chr7:104824185	chr7-104824185-allele1105178-191	INS	190	NA	0.0007564296520423601,0.0,0.0,0.0,0.0	0.000918741	LHFPL3(0.94042, 0.547)	NA	NA	NA	NA	NA	NA	NA	NA	No	NA	HPRC,HGSVC	No	NA	NA	NA	NA	NA	NA
chr7:104824186	chr7-104824186-allele1105180-748	INS	747	NA	0.00529500756429652,0.001440922190201729,0.01984126984126984,0.0,0.002044989775051125	NA	LHFPL3(0.94042, 0.547)	NA	NA	NA	NA	NA	NA	NA	NA	No	NA	HPRC,HGSVC,1KG-ONT	No	NA	NA	NA	NA	NA	NA
chr7:104824186	chr7-104824186-allele1105179-467	INS	466	NA	0.0007564296520423601,0.0,0.0,0.0,0.0	0.000918741	LHFPL3(0.94042, 0.547)	NA	NA	NA	NA	NA	NA	NA	NA	No	NA	HPRC,HGSVC	No	NA	NA	NA	NA	NA	NA
chr7:104824192	chr7-104824192-allele1105181-817	INS	816	NA	0.04462934947049924,0.22910662824207492,0.041666666666666664,0.27634194831013914,0.21370143149284254	0.075304	LHFPL3(0.94042, 0.547)	NA	NA	NA	NA	NA	NA	NA	NA	No	NA	HPRC,HGSVC,1KG-ONT	No	NA	NA	NA	NA	NA	NA
chr7:104824192	chr7-104824192-allele1105183-142	INS	141	NA	0.0007564296520423601,0.0,0.0,0.0,0.0	0.000918741	LHFPL3(0.94042, 0.547)	NA	NA	NA	NA	NA	NA	NA	NA	No	NA	HPRC	No	NA	NA	NA	NA	NA	NA
chr7:104824192	chr7-104824192-allele1105182-179	INS	178	NA	0.0,0.004322766570605188,0.008928571428571428,0.0019880715705765406,0.005112474437627812	0.00288962	LHFPL3(0.94042, 0.547)	NA	NA	NA	NA	NA	NA	NA	NA	No	NA	HPRC,HGSVC	No	NA	NA	NA	NA	NA	NA
chr7:104824194	chr7-104824194-allele1105184-764	INS	763	NA	0.0022692889561270802,0.0,0.013888888888888888,0.0,0.0	NA	LHFPL3(0.94042, 0.547)	NA	NA	NA	NA	NA	NA	NA	NA	No	NA	HPRC,HGSVC,1KG-ONT	No	NA	NA	NA	NA	NA	NA
chr7:104824198	chr7-104824198-allele1105185-311	INS	310	NA	0.05446293494704992,0.005763688760806916,0.0,0.005964214711729622,0.0	0.0786288	LHFPL3(0.94042, 0.547)	NA	NA	NA	NA	NA	NA	NA	NA	No	NA	HPRC,HGSVC,1KG-ONT	No	NA	NA	NA	NA	NA	NA
chr7:104824205	chr7-104824205-allele1105187-876	INS	875	NA	0.0015128593040847202,0.0,0.0,0.0,0.002044989775051125	7.61513e-05	LHFPL3(0.94042, 0.547)	NA	NA	NA	NA	NA	NA	NA	NA	No	NA	HPRC,HGSVC,1KG-ONT	No	NA	NA	NA	NA	NA	NA
chr7:104824242	chr7-104824242-allele1105202-842	INS	841	NA	0.0,0.007204610951008645,0.0,0.0009940357852882703,0.007157464212678937	0.00172922	LHFPL3(0.94042, 0.547)	NA	NA	NA	NA	NA	NA	NA	NA	No	NA	HPRC,HGSVC,1KG-ONT	No	NA	NA	NA	NA	NA	NA
chr7:104824253	chr7-104824253-allele1105207-664	INS	663	NA	0.0007564296520423601,0.001440922190201729,0.017857142857142856,0.0,0.0	0.00166002	LHFPL3(0.94042, 0.547)	NA	NA	NA	NA	NA	NA	NA	NA	No	NA	HPRC,HGSVC,1KG-ONT	No	NA	NA	NA	NA	NA	NA
chr7:104824285	chr7-104824285-allele1105213-708	INS	707	NA	0.012102874432677761,0.010086455331412104,0.022817460317460316,0.013916500994035786,0.024539877300613498	0.000615676	LHFPL3(0.94042, 0.547)	NA	NA	NA	NA	NA	NA	NA	NA	No	NA	HPRC,HGSVC,1KG-ONT	No	NA	NA	NA	NA	NA	NA
chr7:104824285	chr7-104824285-allele1105212-794	INS	793	NA	0.006051437216338881,0.0,0.0,0.0,0.0	0.0107687	LHFPL3(0.94042, 0.547)	NA	NA	NA	NA	NA	NA	NA	NA	No	NA	HPRC,HGSVC,1KG-ONT	No	NA	NA	NA	NA	NA	NA
chr7:104824285	chr7-104824285-allele1105214-653	INS	652	NA	0.0045385779122541605,0.03170028818443804,0.11011904761904762,0.006958250497017893,0.023517382413087935	0.023195	LHFPL3(0.94042, 0.547)	NA	NA	NA	NA	NA	NA	NA	NA	No	NA	HPRC,HGSVC,1KG-ONT	No	NA	NA	NA	NA	NA	NA
chr7:104824299	chr7-104824299-allele1105217-938	INS	937	NA	0.0007564296520423601,0.0,0.0,0.0,0.0	0.000918741	LHFPL3(0.94042, 0.547)	NA	NA	NA	NA	NA	NA	NA	NA	No	NA	HPRC,HGSVC,1KG-ONT	No	NA	NA	NA	NA	NA	NA
chr7:104824361	chr7-104824361-allele1105227-314	INS	313	NA	0.0045385779122541605,0.0,0.020833333333333332,0.0,0.022494887525562373	0.00187744	LHFPL3(0.94042, 0.547)	NA	NA	NA	NA	NA	NA	NA	NA	No	NA	HPRC,HGSVC,1KG-ONT	No	NA	NA	NA	NA	NA	NA
chr7:104824406	chr7-104824406-allele1105229-246	INS	245	NA	0.0,0.0,0.0,0.0,0.0010224948875255625	NA	LHFPL3(0.94042, 0.547)	NA	NA	NA	NA	NA	NA	NA	NA	No	NA	HPRC,HGSVC,1KG-ONT	No	NA	NA	NA	NA	NA	NA
chr7:104833034	chr7-104833034-allele1105304-175	INS	174	NA	0.09001512859304085,0.11671469740634005,0.251984126984127,0.016898608349900597,0.17586912065439672	0.0116004	LHFPL3(0.94042, 0.547)	NA	NA	NA	NA	NA	NA	NA	NA	No	NA	HPRC,HGSVC,1KG-ONT	Yes	NA	NA	NA	NA	NA	NA
chr7:104833038	chr7-104833038-allele1105309-130	INS	129	NA	0.0030257186081694403,0.053314121037463975,0.09821428571428571,0.0019880715705765406,0.009202453987730062	0.0223368	LHFPL3(0.94042, 0.547)	NA	NA	NA	NA	NA	NA	NA	NA	No	NA	HPRC,HGSVC,1KG-ONT	Yes	NA	NA	NA	NA	NA	NA
chr7:104833038	chr7-104833038-allele1105315-159	INS	158	NA	0.0007564296520423601,0.0,0.0,0.0,0.002044989775051125	NA	LHFPL3(0.94042, 0.547)	NA	NA	NA	NA	NA	NA	NA	NA	No	NA	HPRC,HGSVC,1KG-ONT	Yes	NA	NA	NA	NA	NA	NA
chr7:104833038	chr7-104833038-allele1105310-101	INS	100	0.811331	0.12405446293494705,0.13688760806916425,0.1775793650793651,0.20377733598409542,0.11349693251533742	0.00452442	LHFPL3(0.94042, 0.547)	NA	NA	NA	NA	NA	NA	NA	NA	No	NA	HPRC,HGSVC,1KG-ONT	Yes	NA	Insomnia(LHFPL3, rs4144809, 1E-8, 0.504174299081491),Educational attainment (years of education)(LHFPL3, rs10258340, 4E-8, 0.5563327285189339)	Acute pancreatitis(4.62%, 1.19%, 4.04, [1.5;10.93], 0.007376),Benign neoplasm of right breast(2.89%, 0.74%, 3.99, [1.14;13.94], 0.034624),Chronic diastolic heart failure(5.20%, 1.63%, 3.31, [1.35;8.13], 0.0105),Hypermetropia(9.25%, 3.26%, 3.03, [1.55;5.89], 0.00165),Hypersomnia(9.83%, 4.89%, 2.12, [1.15;3.91], 0.018507),Hypoglycemia due to type 2 diabetes mellitus(3.47%, 0.59%, 6.03, [1.68;21.6], 0.006728),Old myocardial infarction(3.47%, 1.19%, 3.0, [1.03;8.75], 0.046424),Otitis media(9.25%, 5.19%, 1.86, [1.01;3.45], 0.049886),Polyneuropathy(10.98%, 5.78%, 2.01, [1.13;3.58], 0.026561),Polyneuropathy due to type 2 diabetes mellitus(6.36%, 2.67%, 2.48, [1.15;5.35], 0.031037),Preinfarction syndrome(3.47%, 1.04%, 3.43, [1.14;10.34], 0.031787),Solitary cyst of breast(6.94%, 3.26%, 2.21, [1.07;4.56], 0.047027),Steatosis of liver(8.67%, 4.30%, 2.12, [1.11;4.04], 0.032349),Uterine leiomyoma(24.00%, 16.16%, 1.64, [1.02;2.64], 0.048782)	NA	NA	NA
chr7:104833038	chr7-104833038-allele1105312-110	INS	109	NA	0.14145234493192133,0.11815561959654179,0.03273809523809524,0.2345924453280318,0.16155419222903886	NA	LHFPL3(0.94042, 0.547)	NA	NA	NA	NA	NA	NA	NA	NA	No	NA	HPRC,HGSVC,1KG-ONT	Yes	NA	NA	NA	NA	NA	NA
chr7:104833038	chr7-104833038-allele1105323-128	INS	127	NA	0.0,0.001440922190201729,0.0,0.0,0.0	NA	LHFPL3(0.94042, 0.547)	NA	NA	NA	NA	NA	NA	NA	NA	No	NA	HPRC,HGSVC,1KG-ONT	Yes	NA	NA	NA	NA	NA	NA
chr7:104833038	chr7-104833038-allele1105307-148	INS	147	NA	0.0,0.0,0.0,0.003976143141153081,0.0	0.000224143	LHFPL3(0.94042, 0.547)	NA	NA	NA	NA	NA	NA	NA	NA	No	NA	HPRC,HGSVC,1KG-ONT	Yes	NA	NA	NA	NA	NA	NA
chr7:104833038	chr7-104833038-allele1105319-141	INS	140	NA	0.0,0.008645533141210375,0.002976190476190476,0.0019880715705765406,0.002044989775051125	0.00188759	LHFPL3(0.94042, 0.547)	NA	NA	NA	NA	NA	NA	NA	NA	No	NA	HPRC,HGSVC,1KG-ONT	Yes	NA	NA	NA	NA	NA	NA
chr7:104833038	chr7-104833038-allele1105313-157	INS	156	NA	0.0015128593040847202,0.005763688760806916,0.0,0.010934393638170975,0.009202453987730062	0.00190535	LHFPL3(0.94042, 0.547)	NA	NA	NA	NA	NA	NA	NA	NA	No	NA	HPRC,HGSVC,1KG-ONT	Yes	NA	NA	NA	NA	NA	NA
chr7:104833038	chr7-104833038-allele1105330-154	INS	153	NA	0.0,0.004322766570605188,0.0,0.002982107355864811,0.012269938650306749	0.00275566	LHFPL3(0.94042, 0.547)	NA	NA	NA	NA	NA	NA	NA	NA	No	NA	HPRC,HGSVC,1KG-ONT	Yes	NA	NA	NA	NA	NA	NA
chr7:104833038	chr7-104833038-allele1105328-128	INS	127	NA	0.0,0.0,0.0,0.0009940357852882703,0.002044989775051125	3.94758e-05	LHFPL3(0.94042, 0.547)	NA	NA	NA	NA	NA	NA	NA	NA	No	NA	HPRC,HGSVC,1KG-ONT	Yes	NA	NA	NA	NA	NA	NA
chr7:104833038	chr7-104833038-allele1105311-135	INS	134	NA	0.0030257186081694403,0.023054755043227664,0.006944444444444444,0.05467196819085487,0.017382413087934562	0.01274	LHFPL3(0.94042, 0.547)	NA	NA	NA	NA	NA	NA	NA	NA	No	NA	HPRC,HGSVC,1KG-ONT	Yes	NA	NA	NA	NA	NA	NA
chr7:104833038	chr7-104833038-allele1105320-154	INS	153	NA	0.0,0.0,0.0,0.0,0.019427402862985686	0.00283542	LHFPL3(0.94042, 0.547)	NA	NA	NA	NA	NA	NA	NA	NA	No	NA	HPRC,HGSVC,1KG-ONT	Yes	NA	NA	NA	NA	NA	NA
chr7:104833038	chr7-104833038-allele1105327-159	INS	158	NA	0.0,0.007204610951008645,0.007936507936507936,0.0,0.0	0.00180841	LHFPL3(0.94042, 0.547)	NA	NA	NA	NA	NA	NA	NA	NA	No	NA	HPRC,HGSVC,1KG-ONT	Yes	NA	NA	NA	NA	NA	NA
chr7:104833041	chr7-104833041-allele1105345-139	INS	138	NA	0.0,0.0,0.030753968253968252,0.0,0.0	0.00515586	LHFPL3(0.94042, 0.547)	NA	NA	NA	NA	NA	NA	NA	NA	No	NA	HPRC,HGSVC,1KG-ONT	Yes	NA	NA	NA	NA	NA	NA
chr7:104833041	chr7-104833041-allele1105336-113	INS	112	NA	0.007564296520423601,0.0,0.0,0.0,0.0	0.0137297	LHFPL3(0.94042, 0.547)	NA	NA	NA	NA	NA	NA	NA	NA	No	NA	HPRC,HGSVC,1KG-ONT	Yes	NA	NA	NA	NA	NA	NA
chr7:104833041	chr7-104833041-allele1105337-142	INS	141	NA	0.0037821482602118004,0.004322766570605188,0.0,0.0,0.009202453987730062	NA	LHFPL3(0.94042, 0.547)	NA	NA	NA	NA	NA	NA	NA	NA	No	NA	HPRC,HGSVC,1KG-ONT	Yes	NA	NA	NA	NA	NA	NA
chr7:104833041	chr7-104833041-allele1105331-51	INS	50	NA	0.0015128593040847202,0.0,0.0,0.0,0.0	0.00234988	LHFPL3(0.94042, 0.547)	NA	NA	NA	NA	NA	NA	NA	NA	No	NA	1KG-ONT	Yes	NA	NA	NA	NA	NA	NA
chr7:104833041	chr7-104833041-allele1105338-140	INS	139	NA	0.0007564296520423601,0.0,0.0,0.0,0.0	0.000918741	LHFPL3(0.94042, 0.547)	NA	NA	NA	NA	NA	NA	NA	NA	No	NA	HPRC,HGSVC,1KG-ONT	Yes	NA	NA	NA	NA	NA	NA
chr7:104833041	chr7-104833041-allele1105334-144	INS	143	0.775177	0.08093797276853253,0.12680115273775217,0.1001984126984127,0.18091451292246521,0.09304703476482618	0.00920179	LHFPL3(0.94042, 0.547)	NA	NA	NA	NA	NA	NA	NA	NA	No	NA	HPRC,HGSVC,1KG-ONT	Yes	NA	CAMSIS occupational score (MTAG)(LHFPL3, rs4073894, 8E-15, 0.5644590891695118),Insomnia(LHFPL3, rs4144809, 1E-8, 0.5366674550564741),Educational attainment (years of education)(LHFPL3, rs10258340, 4E-8, 0.5763835484742712)	NA	NA	NA	NA
chr7:104833041	chr7-104833041-allele1105332-84	INS	83	NA	0.060514372163388806,0.08789625360230548,0.061507936507936505,0.06660039761431412,0.08282208588957055	0.000740486	LHFPL3(0.94042, 0.547)	NA	NA	NA	NA	NA	NA	NA	NA	No	NA	HGSVC	Yes	NA	NA	NA	NA	NA	NA
chr7:104833044	chr7-104833044-allele1105353-275	INS	274	NA	0.0045385779122541605,0.002881844380403458,0.0,0.0,0.0	0.00448129	LHFPL3(0.94042, 0.547)	NA	NA	NA	NA	NA	NA	NA	NA	No	NA	HGSVC	Yes	NA	NA	NA	NA	NA	NA
chr7:104833044	chr7-104833044-allele1105349-246	INS	245	NA	0.0037821482602118004,0.03890489913544669,0.16170634920634921,0.0,0.017382413087934562	0.0324911	LHFPL3(0.94042, 0.547)	NA	NA	NA	NA	NA	NA	NA	NA	No	NA	HGSVC	Yes	NA	NA	NA	NA	NA	NA
chr7:104833044	chr7-104833044-allele1105347-71	INS	70	NA	0.07639939485627836,0.010086455331412104,0.0,0.008946322067594433,0.0010224948875255625	0.104327	LHFPL3(0.94042, 0.547)	NA	NA	NA	NA	NA	NA	NA	NA	No	NA	HGSVC,1KG-ONT	Yes	NA	NA	NA	NA	NA	NA
chr7:104833044	chr7-104833044-allele1105352-246	INS	245	NA	0.00529500756429652,0.0,0.0,0.0,0.0	0.00947665	LHFPL3(0.94042, 0.547)	NA	NA	NA	NA	NA	NA	NA	NA	No	NA	HGSVC	Yes	NA	NA	NA	NA	NA	NA
chr7:104833044	chr7-104833044-allele1105348-273	INS	272	NA	0.0030257186081694403,0.012968299711815562,0.1488095238095238,0.0009940357852882703,0.014314928425357873	0.027299	LHFPL3(0.94042, 0.547)	NA	NA	NA	NA	NA	NA	NA	NA	No	NA	HGSVC	Yes	NA	NA	NA	NA	NA	NA
chr7:104833052	chr7-104833052-allele1105355-117	INS	116	NA	0.14447806354009077,0.16138328530259366,0.08234126984126984,0.15904572564612326,0.24846625766871167	0.00062597	LHFPL3(0.94042, 0.547)	NA	NA	NA	NA	NA	NA	NA	NA	No	NA	HPRC,HGSVC,1KG-ONT	Yes	NA	NA	NA	NA	NA	NA
chr7:104833052	chr7-104833052-allele1105354-78	INS	77	NA	0.00680786686838124,0.0,0.000992063492063492,0.003976143141153081,0.002044989775051125	0.00326485	LHFPL3(0.94042, 0.547)	NA	NA	NA	NA	NA	NA	NA	NA	No	NA	HGSVC,1KG-ONT	Yes	NA	NA	NA	NA	NA	NA
chr7:104833052	chr7-104833052-allele1105372-145	INS	144	NA	0.0015128593040847202,0.0,0.0,0.0,0.0	0.00234988	LHFPL3(0.94042, 0.547)	NA	NA	NA	NA	NA	NA	NA	NA	No	NA	HPRC,HGSVC,1KG-ONT	Yes	NA	NA	NA	NA	NA	NA
chr7:104833052	chr7-104833052-allele1105366-136	INS	135	NA	0.01588502269288956,0.005763688760806916,0.0,0.0,0.0	0.0212615	LHFPL3(0.94042, 0.547)	NA	NA	NA	NA	NA	NA	NA	NA	No	NA	HPRC,HGSVC,1KG-ONT	Yes	NA	NA	NA	NA	NA	NA
chr7:104833052	chr7-104833052-allele1105358-54	INS	53	NA	0.0,0.027377521613832854,0.000992063492063492,0.04970178926441352,0.016359918200409	0.0154289	LHFPL3(0.94042, 0.547)	NA	NA	NA	NA	NA	NA	NA	NA	No	NA	1KG-ONT	Yes	NA	NA	NA	NA	NA	NA
chr7:104833052	chr7-104833052-allele1105377-116	INS	115	NA	0.0030257186081694403,0.0,0.0,0.0,0.0	0.00520636	LHFPL3(0.94042, 0.547)	NA	NA	NA	NA	NA	NA	NA	NA	No	NA	HPRC,HGSVC,1KG-ONT	Yes	NA	NA	NA	NA	NA	NA
chr7:104833052	chr7-104833052-allele1105364-118	INS	117	NA	0.025718608169440244,0.004322766570605188,0.000992063492063492,0.014910536779324055,0.0081799591002045	0.0134091	LHFPL3(0.94042, 0.547)	NA	NA	NA	NA	NA	NA	NA	NA	No	NA	HPRC,HGSVC,1KG-ONT	Yes	NA	NA	NA	NA	NA	NA
chr7:104833052	chr7-104833052-allele1105368-116	INS	115	NA	0.00680786686838124,0.0,0.0,0.0,0.0	0.0122007	LHFPL3(0.94042, 0.547)	NA	NA	NA	NA	NA	NA	NA	NA	No	NA	HPRC,HGSVC,1KG-ONT	Yes	NA	NA	NA	NA	NA	NA
chr7:104833052	chr7-104833052-allele1105370-118	INS	117	NA	0.006051437216338881,0.0,0.0,0.0,0.0	0.0108963	LHFPL3(0.94042, 0.547)	NA	NA	NA	NA	NA	NA	NA	NA	No	NA	HPRC,HGSVC,1KG-ONT	Yes	NA	NA	NA	NA	NA	NA
chr7:104833052	chr7-104833052-allele1105371-140	INS	139	NA	0.00529500756429652,0.0,0.0,0.0,0.0	0.00947665	LHFPL3(0.94042, 0.547)	NA	NA	NA	NA	NA	NA	NA	NA	No	NA	HPRC,HGSVC,1KG-ONT	Yes	NA	NA	NA	NA	NA	NA
chr7:104833052	chr7-104833052-allele1105361-150	INS	149	NA	0.0045385779122541605,0.0,0.0,0.0,0.0	0.00805514	LHFPL3(0.94042, 0.547)	NA	NA	NA	NA	NA	NA	NA	NA	No	NA	HPRC,HGSVC,1KG-ONT	Yes	NA	NA	NA	NA	NA	NA
chr7:104833052	chr7-104833052-allele1105365-116	INS	115	NA	0.05521936459909228,0.002881844380403458,0.0,0.0009940357852882703,0.0	0.0928524	LHFPL3(0.94042, 0.547)	NA	NA	NA	NA	NA	NA	NA	NA	No	NA	HPRC,HGSVC,1KG-ONT	Yes	NA	NA	NA	NA	NA	NA
chr7:104833052	chr7-104833052-allele1105360-107	INS	106	NA	0.0,0.0,0.0248015873015873,0.0,0.0	0.00402719	LHFPL3(0.94042, 0.547)	NA	NA	NA	NA	NA	NA	NA	NA	No	NA	HPRC,HGSVC,1KG-ONT	Yes	NA	NA	NA	NA	NA	NA
chr7:104833267	chr7-104833267-allele1105383-1	DEL	54	NA	0.4236006051437216,0.3414985590778098,0.12797619047619047,0.40357852882703776,0.3619631901840491	0.0301271	LHFPL3(0.94042, 0.547)	NA	NA	NA	NA	NA	NA	NA	NA	No	NA	HPRC,HGSVC,1KG-ONT	No	NA	NA	NA	NA	NA	NA
chr7:104833267	chr7-104833267-allele1105382-1	DEL	81	NA	0.04387291981845688,0.0,0.0,0.0,0.007157464212678937	0.0655192	LHFPL3(0.94042, 0.547)	NA	NA	NA	NA	NA	NA	NA	NA	No	NA	HPRC,HGSVC	No	NA	NA	NA	NA	NA	NA
chr7:104833284	chr7-104833284-allele1105386-1	DEL	52	NA	0.0,0.0,0.0,0.0009940357852882703,0.00408997955010225	0.000408842	LHFPL3(0.94042, 0.547)	NA	NA	NA	NA	NA	NA	NA	NA	No	NA	HPRC,HGSVC,1KG-ONT	No	NA	NA	NA	NA	NA	NA
chr7:104833309	chr7-104833309-allele1105388-1	DEL	56	NA	0.03328290468986384,0.001440922190201729,0.0,0.0,0.0	0.0584772	LHFPL3(0.94042, 0.547)	NA	NA	NA	NA	NA	NA	NA	NA	No	NA	HPRC,HGSVC,1KG-ONT	No	NA	NA	NA	NA	NA	NA
chr7:104833311	chr7-104833311-allele1105389-1	DEL	52	NA	0.0030257186081694403,0.025936599423631124,0.09027777777777778,0.0,0.012269938650306749	0.0174419	LHFPL3(0.94042, 0.547)	NA	NA	NA	NA	NA	NA	NA	NA	No	NA	HPRC,HGSVC,1KG-ONT	No	NA	NA	NA	NA	NA	NA
chr7:104833366	chr7-104833366-allele1105391-1	DEL	51	NA	0.0030257186081694403,0.01440922190201729,0.13392857142857142,0.0009940357852882703,0.03374233128834356	0.0283084	LHFPL3(0.94042, 0.547)	NA	NA	NA	NA	NA	NA	NA	NA	No	NA	HPRC,HGSVC,1KG-ONT	No	NA	NA	NA	NA	NA	NA
chr7:104833553	chr7-104833553-allele1105403-1	DEL	345	NA	0.9939485627836612,0.9927953890489913,0.9851190476190477,0.9920477137176938,0.9867075664621677	0.000797046	LHFPL3(0.94042, 0.547)	NA	NA	NA	NA	NA	NA	NA	NA	No	NA	HPRC,HGSVC,1KG-ONT	No	NA	NA	NA	NA	NA	NA
chr7:104846554	chr7-104846554-allele1105525-1429	INS	1428	NA	0.0226928895612708,0.002881844380403458,0.0,0.0,0.0	0.0372673	LHFPL3(0.94042, 0.547)	NA	NA	NA	NA	NA	NA	NA	NA	No	NA	HPRC,HGSVC,1KG-ONT	Yes	NA	NA	NA	NA	NA	NA
chr7:104928234	chr7-104928234-allele1106070-1	DEL	2247	NA	0.0007564296520423601,0.0,0.0,0.0,0.0	0.000918741	NA	NA	NA	NA	NA	NA	NA	NA	enhancer	No	NA	No	Yes	NA	NA	NA	NA	NA	NA
chr7:104933194	chr7-104933194-allele1106113-53	INS	52	NA	0.00529500756429652,0.002881844380403458,0.0,0.0,0.0	0.00576273	NA	NA	NA	NA	NA	NA	NA	NA	NA	No	NA	HPRC,HGSVC,1KG-ONT	Yes	NA	NA	NA	NA	NA	NA
chr7:104941172	chr7-104941172-allele1106173-1	DEL	102	NA	0.0030257186081694403,0.0,0.0,0.0,0.0	0.00520636	NA	NA	NA	NA	NA	NA	NA	NA	enhancer	No	NA	1KG-ONT	Yes	NA	NA	NA	NA	NA	NA
chr7:104949685	chr7-104949685-allele1106220-1	DEL	104	0.979529	0.2806354009077156,0.3746397694524496,0.25992063492063494,0.40755467196819084,0.20040899795501022	0.0010087	NA	NA	NA	NA	NA	NA	NA	NA	NA	No	NA	HPRC,HGSVC,1KG-ONT	Yes	ENSG00000225329.3(0.004165653100851352),ENSG00000237513.2(0.028595901449265382)	Insomnia(KMT2E, KMT2E-AS1, rs2470950, 3E-8, 0.8747307836247608),Cognitive ability, years of educational attainment or schizophrenia (pleiotropy)(KMT2E, KMT2E-AS1, rs7776707, 1E-8, 0.7762499392981344),Peak expiratory flow(KMT2E, KMT2E-AS1, rs7776707, 4E-8, 0.7762499392981344),Schizophrenia (MTAG)(KMT2E, KMT2E-AS1, rs7776707, 4E-9, 0.7762499392981344),General risk tolerance (MTAG)(KMT2E-AS1, KMT2E, rs10266287, 2E-8, 0.7798664739164718),Schizophrenia (MTAG)(KMT2E-AS1, KMT2E, rs2192932, 3E-8, 0.6840652791917384)	Benign neoplasm of skin of lower limb(0.25%, 2.25%, 0.11, [0.01;0.85], 0.012257),Benign neoplasm of transverse colon(5.21%, 2.02%, 2.66, [1.21;5.89], 0.01477),Benign tumor of breast(3.47%, 0.90%, 3.97, [1.3;12.16], 0.014719),Bunion(4.47%, 1.57%, 2.93, [1.21;7.08], 0.014491),Chronic gastritis(4.22%, 1.80%, 2.41, [1.03;5.64], 0.042649),Combined form of senile cataract(3.97%, 1.35%, 3.03, [1.17;7.81], 0.017844),Dysmenorrhea(7.44%, 3.82%, 2.03, [1.1;3.73], 0.024061),Erythema of skin(3.72%, 1.35%, 2.83, [1.09;7.36], 0.028384),Herpes zoster without complication(1.24%, 3.37%, 0.36, [0.13;1.0], 0.043903),Hypertrophic scar(1.24%, 3.60%, 0.34, [0.12;0.93], 0.04393),Polycystic ovary syndrome(4.22%, 1.35%, 3.22, [1.26;8.26], 0.011067),Spondylolisthesis(3.47%, 0.90%, 3.97, [1.3;12.16], 0.014719),Vitamin deficiency(2.48%, 0.67%, 3.75, [1.02;13.72], 0.047156),Polyp of corpus uteri(4.08%, 1.25%, 3.36, [1.07;10.54], 0.039984),Submucous leiomyoma of uterus(6.80%, 2.19%, 3.26, [1.36;7.84], 0.005677)	NA	NA	NA
chr7:104974751	chr7-104974751-allele1106384-1	DEL	336	0.9559	0.5801815431164902,0.24351585014409222,0.6646825396825397,0.14214711729622267,0.21370143149284254	0.127395	NA	NA	NA	NA	NA	NA	NA	NA	NA	No	NA	HPRC,HGSVC,1KG-ONT	Yes	ENSG00000242154.1(0.0030065001352395423)	Low density lipoprotein cholesterol levels(KMT2E-AS1, KMT2E, rs10264718, 1E-8, 0.8809730640604576),Neutrophil count(KMT2E, rs7805792, 1E-9, 0.6957426218801738),Neutrophil count(KMT2E, rs7805792, 7E-11, 0.6957426218801738),White blood cell count(KMT2E, rs7805792, 4E-10, 0.6957426218801738),White blood cell count(KMT2E, rs7805792, 5E-11, 0.6957426218801738)	Acquired deformity of ankle AND/OR foot(1.14%, 3.86%, 0.29, [0.11;0.78], 0.019074),Atopic dermatitis(2.93%, 6.01%, 0.47, [0.23;0.97], 0.043371),Bipolar I disorder(0.81%, 3.00%, 0.27, [0.08;0.84], 0.023236),Candidiasis(3.90%, 8.15%, 0.46, [0.25;0.85], 0.021138),Dysmenorrhea(4.39%, 8.58%, 0.49, [0.27;0.89], 0.027372),Enthesopathy(6.99%, 3.00%, 2.43, [1.08;5.48], 0.032551),Erythema of skin(1.30%, 5.58%, 0.22, [0.09;0.55], 0.000861),Gallbladder calculus with acute cholecystitis and no obstruction(0.81%, 3.43%, 0.23, [0.08;0.71], 0.009921),Intervertebral disc prolapse(2.76%, 0.43%, 6.6, [0.87;49.84], 0.03335),Ocular hypertension(3.25%, 7.30%, 0.43, [0.22;0.83], 0.013894),Pure hyperglyceridemia(0.65%, 3.43%, 0.18, [0.06;0.62], 0.004988),Slow transit constipation(0.49%, 3.43%, 0.14, [0.04;0.52], 0.002176)	NA	NA	NA
chr7:105023445	chr7-105023445-allele1106704-1	DEL	103	NA	0.00529500756429652,0.0,0.0,0.0,0.0	0.00947665	KMT2E(1.0, 0.217)	KMT2E(1.0, 0.217)	NA	NA	NA	NA	NA	NA	NA	No	NA	HGSVC	Yes	NA	NA	NA	NA	NA	NA
chr7:105033938	chr7-105033938-allele1106763-1	DEL	3066	NA	0.0007564296520423601,0.0,0.0,0.0,0.0	0.000918741	KMT2E(1.0, 0.217)	KMT2E(1.0, 0.217)	NA	NA	NA	NA	NA	NA	NA	No	NA	No	Yes	NA	NA	NA	NA	NA	NA
chr7:105044244	chr7-105044244-allele1106824-344	INS	343	NA	0.0007564296520423601,0.001440922190201729,0.0,0.0,0.0	NA	KMT2E(1.0, 0.217)	KMT2E(1.0, 0.217)	NA	NA	NA	NA	NA	NA	NA	No	NA	No	Yes	NA	NA	NA	NA	NA	NA
chr7:105096600	chr7-105096600-allele1107238-798	INS	797	NA	0.0,0.001440922190201729,0.0,0.0009940357852882703,0.005112474437627812	0.000778337	KMT2E(1.0, 0.217)	KMT2E(1.0, 0.217)	NA	NA	NA	NA	NA	NA	enhancer	No	NA	No	Yes	NA	NA	NA	NA	NA	NA
chr7:105159448	chr7-105159448-allele1107514-55	INS	54	NA	0.01361573373676248,0.0,0.0,0.0,0.0	0.0249879	SRPK2(1.0, 0.347)	NA	NA	NA	NA	NA	NA	NA	NA	No	NA	HPRC,HGSVC	Yes	NA	NA	NA	NA	NA	NA
chr7:105159448	chr7-105159448-allele1107513-69	INS	68	NA	0.0007564296520423601,0.0,0.0,0.0,0.0	0.000918741	SRPK2(1.0, 0.347)	NA	NA	NA	NA	NA	NA	NA	NA	No	NA	HPRC,HGSVC	Yes	NA	NA	NA	NA	NA	NA
chr7:105159464	chr7-105159464-allele1107525-53	INS	52	NA	0.0037821482602118004,0.001440922190201729,0.0,0.0019880715705765406,0.0	0.00224623	SRPK2(1.0, 0.347)	NA	NA	NA	NA	NA	NA	NA	NA	No	NA	HPRC,HGSVC	Yes	NA	NA	NA	NA	NA	NA
chr7:105159464	chr7-105159464-allele1107524-74	INS	73	NA	0.006051437216338881,0.0,0.0,0.0,0.0	0.0108963	SRPK2(1.0, 0.347)	NA	NA	NA	NA	NA	NA	NA	NA	No	NA	HPRC,HGSVC	Yes	NA	NA	NA	NA	NA	NA
chr7:105159470	chr7-105159470-allele1107539-80	INS	79	NA	0.00529500756429652,0.0,0.0,0.0,0.0	0.00947665	SRPK2(1.0, 0.347)	NA	NA	NA	NA	NA	NA	NA	NA	No	NA	HPRC,HGSVC	Yes	NA	NA	NA	NA	NA	NA
chr7:105159470	chr7-105159470-allele1107538-63	INS	62	NA	0.0007564296520423601,0.0,0.0,0.0,0.0	0.000918741	SRPK2(1.0, 0.347)	NA	NA	NA	NA	NA	NA	NA	NA	No	NA	HPRC,HGSVC	Yes	NA	NA	NA	NA	NA	NA
chr7:105170836	chr7-105170836-allele1107636-1	DEL	60	NA	0.015128593040847202,0.0,0.0,0.0,0.0	0.0277836	SRPK2(1.0, 0.347)	NA	NA	NA	NA	NA	NA	NA	NA	No	NA	HPRC,HGSVC,1KG-ONT	Yes	NA	NA	NA	NA	NA	NA
chr7:105170836	chr7-105170836-allele1107637-1	DEL	56	NA	0.0015128593040847202,0.0,0.0,0.0,0.0	0.00234988	SRPK2(1.0, 0.347)	NA	NA	NA	NA	NA	NA	NA	NA	No	NA	HPRC,HGSVC,1KG-ONT	Yes	NA	NA	NA	NA	NA	NA
chr7:105179751	chr7-105179751-allele1107807-1	DEL	62	NA	0.012102874432677761,0.0,0.0,0.0,0.0	0.0221846	SRPK2(1.0, 0.347)	NA	NA	NA	NA	NA	NA	NA	NA	No	NA	HPRC	Yes	NA	NA	NA	NA	NA	NA
chr7:105229038	chr7-105229038-allele1108139-329	INS	328	NA	0.0,0.0,0.0,0.0,0.00408997955010225	0.000224143	SRPK2(1.0, 0.347)	NA	NA	NA	NA	NA	NA	NA	NA	No	NA	No	Yes	NA	NA	NA	NA	NA	NA
chr7:105255126	chr7-105255126-allele1108426-327	INS	326	NA	0.0015128593040847202,0.0,0.0,0.0,0.0	0.00234988	SRPK2(1.0, 0.347)	NA	NA	NA	NA	NA	NA	NA	NA	No	NA	HPRC,HGSVC,1KG-ONT	Yes	NA	NA	NA	NA	NA	NA
chr7:105255126	chr7-105255126-allele1108429-326	INS	325	NA	0.0007564296520423601,0.0,0.00992063492063492,0.007952286282306162,0.0	0.0017395	SRPK2(1.0, 0.347)	NA	NA	NA	NA	NA	NA	NA	NA	No	NA	HPRC,HGSVC,1KG-ONT	Yes	NA	NA	NA	NA	NA	NA
chr7:105255126	chr7-105255126-allele1108421-329	INS	328	NA	0.006051437216338881,0.025936599423631124,0.000992063492063492,0.006958250497017893,0.024539877300613498	0.00170497	SRPK2(1.0, 0.347)	NA	NA	NA	NA	NA	NA	NA	NA	No	NA	HPRC,HGSVC,1KG-ONT	Yes	NA	NA	NA	NA	NA	NA
chr7:105255126	chr7-105255126-allele1108425-331	INS	330	NA	0.0015128593040847202,0.005763688760806916,0.0,0.0,0.002044989775051125	NA	SRPK2(1.0, 0.347)	NA	NA	NA	NA	NA	NA	NA	NA	No	NA	HPRC,HGSVC,1KG-ONT	Yes	NA	NA	NA	NA	NA	NA
chr7:105255126	chr7-105255126-allele1108433-328	INS	327	NA	0.0015128593040847202,0.0,0.00496031746031746,0.010934393638170975,0.014314928425357873	0.00268403	SRPK2(1.0, 0.347)	NA	NA	NA	NA	NA	NA	NA	NA	No	NA	HPRC,HGSVC,1KG-ONT	Yes	NA	NA	NA	NA	NA	NA
chr7:105255126	chr7-105255126-allele1108431-313	INS	312	NA	0.0,0.0,0.0,0.0,0.02965235173824131	0.00456709	SRPK2(1.0, 0.347)	NA	NA	NA	NA	NA	NA	NA	NA	No	NA	HPRC,HGSVC,1KG-ONT	Yes	NA	NA	NA	NA	NA	NA
chr7:105255126	chr7-105255126-allele1108434-326	INS	325	NA	0.0,0.0,0.000992063492063492,0.0,0.0	NA	SRPK2(1.0, 0.347)	NA	NA	NA	NA	NA	NA	NA	NA	No	NA	HPRC,HGSVC,1KG-ONT	Yes	NA	NA	NA	NA	NA	NA
chr7:105255126	chr7-105255126-allele1108437-328	INS	327	NA	0.0,0.0,0.008928571428571428,0.0,0.0	0.0010336	SRPK2(1.0, 0.347)	NA	NA	NA	NA	NA	NA	NA	NA	No	NA	HPRC,HGSVC,1KG-ONT	Yes	NA	NA	NA	NA	NA	NA
chr7:105255126	chr7-105255126-allele1108419-328	INS	327	NA	0.08850226928895613,0.2377521613832853,0.05952380952380952,0.23161033797216699,0.3098159509202454	0.0461428	SRPK2(1.0, 0.347)	NA	NA	NA	NA	NA	NA	NA	NA	No	NA	HPRC,HGSVC,1KG-ONT	Yes	NA	NA	NA	NA	NA	NA
chr7:105255126	chr7-105255126-allele1108439-316	INS	315	NA	0.0,0.0,0.0,0.002982107355864811,0.0010224948875255625	0.000224143	SRPK2(1.0, 0.347)	NA	NA	NA	NA	NA	NA	NA	NA	No	NA	HPRC,HGSVC,1KG-ONT	Yes	NA	NA	NA	NA	NA	NA
chr7:105255126	chr7-105255126-allele1108422-327	INS	326	NA	0.007564296520423601,0.04899135446685879,0.00992063492063492,0.09642147117296222,0.06237218813905931	0.0264321	SRPK2(1.0, 0.347)	NA	NA	NA	NA	NA	NA	NA	NA	No	NA	HPRC,HGSVC,1KG-ONT	Yes	NA	NA	NA	NA	NA	NA
chr7:105255126	chr7-105255126-allele1108420-311	INS	310	NA	0.0045385779122541605,0.011527377521613832,0.0,0.0,0.0	0.000198701	SRPK2(1.0, 0.347)	NA	NA	NA	NA	NA	NA	NA	NA	No	NA	HPRC,HGSVC,1KG-ONT	Yes	NA	NA	NA	NA	NA	NA
chr7:105255126	chr7-105255126-allele1108423-330	INS	329	NA	0.0007564296520423601,0.0,0.0,0.0,0.010224948875255624	0.00026671	SRPK2(1.0, 0.347)	NA	NA	NA	NA	NA	NA	NA	NA	No	NA	HPRC,HGSVC,1KG-ONT	Yes	NA	NA	NA	NA	NA	NA
chr7:105287262	chr7-105287262-allele1108758-1	DEL	3782	NA	0.0030257186081694403,0.0,0.0,0.0,0.0	0.00520636	SRPK2(1.0, 0.347)	NA	NA	NA	NA	NA	NA	NA	NA	No	NA	No	Yes	NA	NA	NA	NA	NA	NA
chr7:105297812	chr7-105297812-allele1108913-1	DEL	3200	NA	0.0,0.0,0.0,0.0,0.02147239263803681	0.00327033	SRPK2(1.0, 0.347)	NA	NA	NA	NA	NA	NA	NA	enhancer,promoter	No	NA	No	Yes	NA	NA	NA	NA	NA	NA
chr7:105334701	chr7-105334701-allele1109275-1	DEL	331	NA	0.09379727685325265,0.011527377521613832,0.0,0.010934393638170975,0.0	0.129884	SRPK2(1.0, 0.347)	NA	NA	NA	NA	NA	NA	NA	NA	No	NA	HPRC,HGSVC,1KG-ONT	Yes	NA	NA	NA	NA	NA	NA
chr7:105349879	chr7-105349879-allele1109426-1	DEL	393	NA	0.0022692889561270802,0.03170028818443804,0.01488095238095238,0.06262425447316103,0.023517382413087935	0.0189565	SRPK2(1.0, 0.347)	NA	NA	NA	NA	NA	NA	NA	NA	No	NA	HPRC,HGSVC,1KG-ONT	No	NA	NA	NA	NA	NA	NA
chr7:105351844	chr7-105351844-allele1109456-1	DEL	94	NA	0.037821482602118005,0.004322766570605188,0.0,0.0009940357852882703,0.002044989775051125	0.0566519	SRPK2(1.0, 0.347)	NA	NA	NA	NA	NA	NA	NA	enhancer	No	NA	HPRC,HGSVC,1KG-ONT	Yes	NA	NA	NA	NA	NA	NA
chr7:105351848	chr7-105351848-allele1109457-1	DEL	90	NA	0.9500756429652042,0.9942363112391931,1.0,0.9920477137176938,0.9969325153374233	0.0629767	SRPK2(1.0, 0.347)	NA	NA	NA	NA	NA	NA	NA	enhancer	No	NA	HPRC,HGSVC,1KG-ONT	Yes	NA	NA	NA	NA	NA	NA
chr7:105385093	chr7-105385093-allele1109801-1	DEL	304	NA	0.015128593040847202,0.001440922190201729,0.0,0.0009940357852882703,0.0	0.0234731	SRPK2(1.0, 0.347)	NA	NA	NA	NA	NA	NA	NA	NA	No	NA	HPRC	Yes	NA	NA	NA	NA	NA	NA
chr7:105393192	chr7-105393192-allele1109902-1	DEL	136	NA	0.049167927382753406,0.004322766570605188,0.0,0.0,0.0	0.0824063	SRPK2(1.0, 0.347)	NA	NA	NA	NA	NA	NA	NA	NA	No	NA	HPRC,HGSVC,1KG-ONT	Yes	NA	NA	NA	NA	NA	NA
chr7:105410552	chr7-105410552-allele1110103-1	DEL	128	NA	0.030257186081694403,0.001440922190201729,0.0,0.0,0.0	0.053064	NA	NA	NA	NA	NA	NA	NA	NA	NA	No	NA	HPRC,HGSVC,1KG-ONT	Yes	NA	NA	NA	NA	NA	NA
chr7:105410722	chr7-105410722-allele1110108-1	DEL	176	NA	0.0113464447806354,0.001440922190201729,0.06746031746031746,0.0,0.016359918200409	0.00292406	NA	NA	NA	NA	NA	NA	NA	NA	NA	No	NA	HPRC,HGSVC,1KG-ONT	No	NA	NA	NA	NA	NA	NA
chr7:105410782	chr7-105410782-allele1110112-1	DEL	50	NA	0.0022692889561270802,0.001440922190201729,0.002976190476190476,0.018886679920477135,0.003067484662576687	0.00136903	NA	NA	NA	NA	NA	NA	NA	NA	NA	No	NA	No	Yes	NA	NA	NA	NA	NA	NA
chr7:105411255	chr7-105411255-allele1110119-77	INS	76	NA	0.15809379727685324,0.24351585014409222,0.1736111111111111,0.3489065606361829,0.35787321063394684	0.040322	NA	NA	NA	NA	NA	NA	NA	NA	NA	No	NA	HPRC,HGSVC,1KG-ONT	No	NA	NA	NA	NA	NA	NA
chr7:105411310	chr7-105411310-allele1110121-77	INS	76	NA	0.16036308623298035,0.38904899135446686,0.31547619047619047,0.30019880715705766,0.3824130879345603	0.0759169	NA	NA	NA	NA	NA	NA	NA	NA	NA	No	NA	HPRC,HGSVC,1KG-ONT	No	NA	NA	NA	NA	NA	NA
chr7:105416293	chr7-105416293-allele1110173-323	INS	322	NA	0.00832072617246596,0.0,0.0,0.0,0.0	0.0151436	NA	NA	NA	NA	NA	NA	NA	NA	NA	No	NA	HGSVC,1KG-ONT	Yes	NA	NA	NA	NA	NA	NA
chr7:105432082	chr7-105432082-allele1110393-335	INS	334	NA	0.0,0.0,0.0,0.0,0.007157464212678937	0.000631316	NA	NA	NA	NA	NA	NA	NA	NA	NA	No	NA	No	Yes	NA	NA	NA	NA	NA	NA
chr7:105444487	chr7-105444487-allele1110579-237	INS	236	NA	0.00529500756429652,0.0,0.0,0.0,0.0	0.00947665	PUS7(1.876e-05, 0.727)	NA	NA	NA	NA	NA	NA	NA	NA	No	NA	HPRC,HGSVC,1KG-ONT	Yes	NA	NA	NA	NA	NA	NA
chr7:105444505	chr7-105444505-allele1110580-123	INS	122	NA	0.0015128593040847202,0.002881844380403458,0.010912698412698412,0.004970178926441352,0.0	0.000709313	PUS7(1.876e-05, 0.727)	NA	NA	NA	NA	NA	NA	NA	NA	No	NA	HPRC,HGSVC,1KG-ONT	Yes	NA	NA	NA	NA	NA	NA
chr7:105444529	chr7-105444529-allele1110613-314	INS	313	NA	0.0030257186081694403,0.0,0.0,0.0,0.0	0.00495017	PUS7(1.876e-05, 0.727)	NA	NA	NA	NA	NA	NA	NA	NA	No	NA	HPRC,HGSVC,1KG-ONT	No	NA	NA	NA	NA	NA	NA
chr7:105444529	chr7-105444529-allele1110604-198	INS	197	NA	0.0,0.0,0.0,0.0009940357852882703,0.0	NA	PUS7(1.876e-05, 0.727)	NA	NA	NA	NA	NA	NA	NA	NA	No	NA	HPRC,HGSVC,1KG-ONT	Yes	NA	NA	NA	NA	NA	NA
chr7:105444529	chr7-105444529-allele1110607-323	INS	322	NA	0.0015128593040847202,0.0,0.0,0.0,0.0	0.00234988	PUS7(1.876e-05, 0.727)	NA	NA	NA	NA	NA	NA	NA	NA	No	NA	HPRC,HGSVC,1KG-ONT	No	NA	NA	NA	NA	NA	NA
chr7:105444529	chr7-105444529-allele1110592-210	INS	209	NA	0.01059001512859304,0.06340057636887608,0.1865079365079365,0.10636182902584493,0.06748466257668712	0.061273	PUS7(1.876e-05, 0.727)	NA	NA	NA	NA	NA	NA	NA	NA	No	NA	HPRC,HGSVC,1KG-ONT	Yes	NA	NA	NA	NA	NA	NA
chr7:105444529	chr7-105444529-allele1110587-144	INS	143	NA	0.049167927382753406,0.001440922190201729,0.0,0.0009940357852882703,0.0	0.0844611	PUS7(1.876e-05, 0.727)	NA	NA	NA	NA	NA	NA	NA	NA	No	NA	HPRC,HGSVC,1KG-ONT	Yes	NA	NA	NA	NA	NA	NA
chr7:105444529	chr7-105444529-allele1110614-302	INS	301	NA	0.0015128593040847202,0.0,0.0,0.0,0.0	0.00234988	PUS7(1.876e-05, 0.727)	NA	NA	NA	NA	NA	NA	NA	NA	No	NA	HPRC,HGSVC,1KG-ONT	No	NA	NA	NA	NA	NA	NA
chr7:105444529	chr7-105444529-allele1110611-326	INS	325	NA	0.012859304084720122,0.0,0.0,0.0,0.0	0.0235872	PUS7(1.876e-05, 0.727)	NA	NA	NA	NA	NA	NA	NA	NA	No	NA	HPRC,HGSVC,1KG-ONT	No	NA	NA	NA	NA	NA	NA
chr7:105444529	chr7-105444529-allele1110626-218	INS	217	NA	0.012102874432677761,0.012968299711815562,0.000992063492063492,0.02584493041749503,0.014314928425357873	NA	PUS7(1.876e-05, 0.727)	NA	NA	NA	NA	NA	NA	NA	NA	No	NA	HPRC,HGSVC,1KG-ONT	Yes	NA	NA	NA	NA	NA	NA
chr7:105444529	chr7-105444529-allele1110597-286	INS	285	NA	0.0015128593040847202,0.0,0.0,0.0,0.0	0.00234988	PUS7(1.876e-05, 0.727)	NA	NA	NA	NA	NA	NA	NA	NA	No	NA	HPRC,HGSVC,1KG-ONT	No	NA	NA	NA	NA	NA	NA
chr7:105444529	chr7-105444529-allele1110582-250	INS	249	NA	0.012102874432677761,0.03602305475504323,0.0744047619047619,0.05864811133200795,0.018404907975460124	0.0166952	PUS7(1.876e-05, 0.727)	NA	NA	NA	NA	NA	NA	NA	NA	No	NA	HPRC,HGSVC,1KG-ONT	Yes	NA	NA	NA	NA	NA	NA
chr7:105444529	chr7-105444529-allele1110591-222	INS	221	0.717859	0.2087745839636914,0.547550432276657,0.3492063492063492,0.5059642147117296,0.4447852760736196	0.117479	PUS7(1.876e-05, 0.727)	NA	NA	NA	NA	NA	NA	NA	NA	No	NA	HPRC,HGSVC,1KG-ONT	Yes	ENSG00000008282.9(0.012772365723779173)	NA	NA	NA	NA	NA
chr7:105444529	chr7-105444529-allele1110601-313	INS	312	NA	0.0015128593040847202,0.0,0.0,0.0,0.0	0.00234988	PUS7(1.876e-05, 0.727)	NA	NA	NA	NA	NA	NA	NA	NA	No	NA	HPRC,HGSVC,1KG-ONT	No	NA	NA	NA	NA	NA	NA
chr7:105444529	chr7-105444529-allele1110620-327	INS	326	NA	0.006051437216338881,0.0,0.0,0.0,0.0	0.0108963	PUS7(1.876e-05, 0.727)	NA	NA	NA	NA	NA	NA	NA	NA	No	NA	HPRC,HGSVC,1KG-ONT	No	NA	NA	NA	NA	NA	NA
chr7:105444529	chr7-105444529-allele1110618-314	INS	313	NA	0.0007564296520423601,0.0,0.0,0.0,0.0	0.000918741	PUS7(1.876e-05, 0.727)	NA	NA	NA	NA	NA	NA	NA	NA	No	NA	HPRC,HGSVC,1KG-ONT	No	NA	NA	NA	NA	NA	NA
chr7:105444529	chr7-105444529-allele1110615-384	INS	383	NA	0.0015128593040847202,0.0,0.0,0.0,0.0	0.00234988	PUS7(1.876e-05, 0.727)	NA	NA	NA	NA	NA	NA	NA	NA	No	NA	HPRC,HGSVC	No	NA	NA	NA	NA	NA	NA
chr7:105444529	chr7-105444529-allele1110588-241	INS	240	NA	0.07564296520423601,0.01440922190201729,0.00496031746031746,0.0019880715705765406,0.08997955010224949	0.0273442	PUS7(1.876e-05, 0.727)	NA	NA	NA	NA	NA	NA	NA	NA	No	NA	HPRC,HGSVC,1KG-ONT	Yes	NA	NA	NA	NA	NA	NA
chr7:105444529	chr7-105444529-allele1110586-156	INS	155	NA	0.0030257186081694403,0.001440922190201729,0.0,0.0,0.0	0.00328379	PUS7(1.876e-05, 0.727)	NA	NA	NA	NA	NA	NA	NA	NA	No	NA	HPRC,HGSVC,1KG-ONT	Yes	NA	NA	NA	NA	NA	NA
chr7:105444529	chr7-105444529-allele1110599-345	INS	344	NA	0.0,0.001440922190201729,0.0,0.0,0.0	NA	PUS7(1.876e-05, 0.727)	NA	NA	NA	NA	NA	NA	NA	NA	No	NA	HPRC,HGSVC	No	NA	NA	NA	NA	NA	NA
chr7:105444529	chr7-105444529-allele1110596-414	INS	413	NA	0.00832072617246596,0.001440922190201729,0.0,0.0,0.0	0.0129393	PUS7(1.876e-05, 0.727)	NA	NA	NA	NA	NA	NA	NA	NA	No	NA	HPRC,HGSVC	No	NA	NA	NA	NA	NA	NA
chr7:105444529	chr7-105444529-allele1110625-158	INS	157	NA	0.0,0.0,0.002976190476190476,0.0,0.0	3.94758e-05	PUS7(1.876e-05, 0.727)	NA	NA	NA	NA	NA	NA	NA	NA	No	NA	HPRC,HGSVC,1KG-ONT	Yes	NA	NA	NA	NA	NA	NA
chr7:105444529	chr7-105444529-allele1110624-257	INS	256	NA	0.0022692889561270802,0.0,0.0,0.0019880715705765406,0.0	0.000980669	PUS7(1.876e-05, 0.727)	NA	NA	NA	NA	NA	NA	NA	NA	No	NA	HPRC,HGSVC,1KG-ONT	Yes	NA	NA	NA	NA	NA	NA
chr7:105444529	chr7-105444529-allele1110605-497	INS	496	NA	0.0007564296520423601,0.0,0.0,0.0009940357852882703,0.0	NA	PUS7(1.876e-05, 0.727)	NA	NA	NA	NA	NA	NA	NA	NA	No	NA	HPRC,HGSVC,1KG-ONT	No	NA	NA	NA	NA	NA	NA
chr7:105444529	chr7-105444529-allele1110590-269	INS	268	NA	0.05521936459909228,0.0345821325648415,0.0,0.06858846918489066,0.05623721881390593	0.00215934	PUS7(1.876e-05, 0.727)	NA	NA	NA	NA	NA	NA	NA	NA	No	NA	HPRC,HGSVC,1KG-ONT	Yes	NA	NA	NA	NA	NA	NA
chr7:105444529	chr7-105444529-allele1110612-257	INS	256	NA	0.0030257186081694403,0.001440922190201729,0.0,0.0,0.0	0.00328379	PUS7(1.876e-05, 0.727)	NA	NA	NA	NA	NA	NA	NA	NA	No	NA	HPRC,HGSVC,1KG-ONT	Yes	NA	NA	NA	NA	NA	NA
chr7:105444529	chr7-105444529-allele1110610-326	INS	325	NA	0.02042360060514372,0.001440922190201729,0.0,0.0,0.006134969325153374	0.0245056	PUS7(1.876e-05, 0.727)	NA	NA	NA	NA	NA	NA	NA	NA	No	NA	HPRC,HGSVC,1KG-ONT	No	NA	NA	NA	NA	NA	NA
chr7:105444529	chr7-105444529-allele1110584-168	INS	167	NA	0.024205748865355523,0.004322766570605188,0.0,0.0,0.0	0.0380153	PUS7(1.876e-05, 0.727)	NA	NA	NA	NA	NA	NA	NA	NA	No	NA	HPRC,HGSVC,1KG-ONT	Yes	NA	NA	NA	NA	NA	NA
chr7:105444529	chr7-105444529-allele1110585-396	INS	395	NA	0.058245083207261725,0.005763688760806916,0.0,0.0,0.0	0.0961596	PUS7(1.876e-05, 0.727)	NA	NA	NA	NA	NA	NA	NA	NA	No	NA	HPRC,HGSVC	No	NA	NA	NA	NA	NA	NA
chr7:105444529	chr7-105444529-allele1110593-533	INS	532	NA	0.00832072617246596,0.0,0.0,0.0,0.0	0.0151436	PUS7(1.876e-05, 0.727)	NA	NA	NA	NA	NA	NA	NA	NA	No	NA	HPRC,HGSVC,1KG-ONT	No	NA	NA	NA	NA	NA	NA
chr7:105444529	chr7-105444529-allele1110581-314	INS	313	NA	0.00680786686838124,0.002881844380403458,0.0,0.0009940357852882703,0.0	0.00697365	PUS7(1.876e-05, 0.727)	NA	NA	NA	NA	NA	NA	NA	NA	No	NA	HPRC,HGSVC,1KG-ONT	No	NA	NA	NA	NA	NA	NA
chr7:105444529	chr7-105444529-allele1110583-338	INS	337	NA	0.03479576399394856,0.001440922190201729,0.00496031746031746,0.0,0.0	0.0513483	PUS7(1.876e-05, 0.727)	NA	NA	NA	NA	NA	NA	NA	NA	No	NA	HPRC,HGSVC,1KG-ONT	No	NA	NA	NA	NA	NA	NA
chr7:105444529	chr7-105444529-allele1110616-269	INS	268	NA	0.009833585476550681,0.0,0.0,0.0,0.0	0.0179657	PUS7(1.876e-05, 0.727)	NA	NA	NA	NA	NA	NA	NA	NA	No	NA	HPRC,HGSVC,1KG-ONT	Yes	NA	NA	NA	NA	NA	NA
chr7:105444529	chr7-105444529-allele1110598-693	INS	692	NA	0.0045385779122541605,0.001440922190201729,0.01488095238095238,0.0,0.0	NA	PUS7(1.876e-05, 0.727)	NA	NA	NA	NA	NA	NA	NA	NA	No	NA	HPRC,HGSVC,1KG-ONT	No	NA	NA	NA	NA	NA	NA
chr7:105444529	chr7-105444529-allele1110606-234	INS	233	NA	0.0,0.010086455331412104,0.0,0.006958250497017893,0.0	0.00199905	PUS7(1.876e-05, 0.727)	NA	NA	NA	NA	NA	NA	NA	NA	No	NA	HPRC,HGSVC,1KG-ONT	Yes	NA	NA	NA	NA	NA	NA
chr7:105444529	chr7-105444529-allele1110589-309	INS	308	NA	0.02798789712556732,0.004322766570605188,0.0,0.0,0.0010224948875255625	0.0428858	PUS7(1.876e-05, 0.727)	NA	NA	NA	NA	NA	NA	NA	NA	No	NA	HPRC,HGSVC,1KG-ONT	No	NA	NA	NA	NA	NA	NA
chr7:105444541	chr7-105444541-allele1110631-206	INS	205	NA	0.0,0.0,0.002976190476190476,0.0,0.0	3.94758e-05	PUS7(1.876e-05, 0.727)	NA	NA	NA	NA	NA	NA	NA	NA	No	NA	HPRC,HGSVC,1KG-ONT	Yes	NA	NA	NA	NA	NA	NA
chr7:105444541	chr7-105444541-allele1110630-257	INS	256	NA	0.0015128593040847202,0.0,0.0,0.0,0.0	0.00183645	PUS7(1.876e-05, 0.727)	NA	NA	NA	NA	NA	NA	NA	NA	No	NA	HPRC,HGSVC,1KG-ONT	Yes	NA	NA	NA	NA	NA	NA
chr7:105444565	chr7-105444565-allele1110637-212	INS	211	NA	0.0,0.0,0.0,0.0,0.0081799591002045	0.000834484	PUS7(1.876e-05, 0.727)	NA	NA	NA	NA	NA	NA	NA	NA	No	NA	HPRC,HGSVC,1KG-ONT	Yes	NA	NA	NA	NA	NA	NA
chr7:105468680	chr7-105468680-allele1110975-324	INS	323	NA	0.02798789712556732,0.004322766570605188,0.0,0.010934393638170975,0.0010224948875255625	0.0268851	PUS7(1.876e-05, 0.727)	NA	NA	NA	NA	NA	NA	NA	NA	No	NA	HGSVC,1KG-ONT	Yes	NA	NA	NA	NA	NA	NA
chr7:105468680	chr7-105468680-allele1110974-307	INS	306	NA	0.0007564296520423601,0.007204610951008645,0.0,0.011928429423459244,0.0010224948875255625	0.0017395	PUS7(1.876e-05, 0.727)	NA	NA	NA	NA	NA	NA	NA	NA	No	NA	HGSVC,1KG-ONT	Yes	NA	NA	NA	NA	NA	NA
chr7:105475364	chr7-105475364-allele1111054-1	DEL	137	NA	0.00832072617246596,0.001440922190201729,0.0,0.0,0.0	0.0128543	PUS7(1.876e-05, 0.727)	NA	NA	NA	NA	NA	NA	NA	NA	No	NA	HPRC	Yes	NA	NA	NA	NA	NA	NA
chr7:105475406	chr7-105475406-allele1111063-138	INS	137	NA	0.0,0.0,0.002976190476190476,0.0,0.0	3.94758e-05	PUS7(1.876e-05, 0.727)	NA	NA	NA	NA	NA	NA	NA	NA	No	NA	No	Yes	NA	NA	NA	NA	NA	NA
chr7:105504136	chr7-105504136-allele1111376-1	DEL	100	0.99708	0.05597579425113464,0.059077809798270896,0.06547619047619048,0.06461232604373758,0.1165644171779141	0.00295468	PUS7(1.876e-05, 0.727)	NA	NA	NA	NA	NA	NA	NA	NA	No	NA	HPRC,HGSVC,1KG-ONT	No	NA	Height(PUS7, rs17343349, 3E-31, 0.9971680743428202)	Anxiety disorder(33.65%, 16.67%, 2.54, [1.62;3.98], 0.000133),Autoimmune thyroiditis(3.85%, 0.81%, 4.92, [1.37;17.74], 0.024971),Benign neoplasm of skin(10.58%, 3.76%, 3.03, [1.46;6.28], 0.004794),Chronic intractable migraine without aura(3.85%, 0.94%, 4.21, [1.21;14.64], 0.035603),Dystrophia unguium(3.85%, 0.94%, 4.21, [1.21;14.64], 0.035603),Herpesvirus infection(4.81%, 1.61%, 3.08, [1.06;8.93], 0.046576),Hidradenitis(4.81%, 1.08%, 4.65, [1.49;14.48], 0.014477),Hidradenitis suppurativa(3.85%, 1.08%, 3.68, [1.09;12.44], 0.048476),Hypertrophic condition of skin(8.65%, 2.96%, 3.11, [1.39;6.95], 0.008752),Inflammatory disorder(8.65%, 3.63%, 2.52, [1.15;5.51], 0.032101),Melanocytic nevus(8.65%, 3.36%, 2.73, [1.24;6.01], 0.027179),Osteoarthritis of hip(1.92%, 7.39%, 0.25, [0.06;1.02], 0.035334),Cervical intraepithelial neoplasia grade 1(9.46%, 2.22%, 4.6, [1.75;12.08], 0.004261),Endometriosis (clinical)(6.76%, 1.48%, 4.82, [1.53;15.15], 0.013174)	NA	NA	NA
chr7:105511135	chr7-105511135-allele1111479-687	INS	686	NA	0.015128593040847202,0.14985590778097982,0.022817460317460316,0.18687872763419483,0.26789366053169733	0.0894796	PUS7(1.876e-05, 0.727)	NA	NA	NA	NA	NA	NA	NA	NA	No	NA	HPRC,HGSVC,1KG-ONT	Yes	NA	NA	NA	NA	NA	NA
chr7:105513837	chr7-105513837-allele1111532-1	DEL	395	NA	0.049167927382753406,0.1282420749279539,0.022817460317460316,0.15208747514910537,0.2116564417177914	0.0313167	PUS7(1.876e-05, 0.727)	NA	NA	NA	NA	NA	NA	NA	NA	No	NA	HPRC,HGSVC,1KG-ONT	No	NA	NA	NA	NA	NA	NA
chr7:105514230	chr7-105514230-allele1111539-394	INS	393	NA	0.0007564296520423601,0.0,0.003968253968253968,0.0,0.0	NA	PUS7(1.876e-05, 0.727)	NA	NA	NA	NA	NA	NA	NA	NA	No	NA	No	No	NA	NA	NA	NA	NA	NA
chr7:105520273	chr7-105520273-allele1111647-1	DEL	81	NA	0.0037821482602118004,0.0,0.0,0.0,0.0	0.00663171	PUS7(1.876e-05, 0.727)	NA	NA	NA	NA	NA	NA	NA	NA	No	NA	HGSVC	Yes	NA	NA	NA	NA	NA	NA
chr7:105520478	chr7-105520478-allele1111654-232	INS	231	NA	0.0,0.011527377521613832,0.0,0.014910536779324055,0.015337423312883436	0.00646775	PUS7(1.876e-05, 0.727)	NA	NA	NA	NA	NA	NA	NA	NA	No	NA	HPRC,HGSVC,1KG-ONT	No	NA	NA	NA	NA	NA	NA
chr7:105520478	chr7-105520478-allele1111655-233	INS	232	NA	0.0,0.0,0.0,0.004970178926441352,0.0	0.000408842	PUS7(1.876e-05, 0.727)	NA	NA	NA	NA	NA	NA	NA	NA	No	NA	HPRC,HGSVC,1KG-ONT	No	NA	NA	NA	NA	NA	NA
chr7:105520478	chr7-105520478-allele1111653-232	INS	231	NA	0.01588502269288956,0.13976945244956773,0.022817460317460316,0.16202783300198806,0.24028629856850717	0.0765548	PUS7(1.876e-05, 0.727)	NA	NA	NA	NA	NA	NA	NA	NA	No	NA	HPRC,HGSVC,1KG-ONT	No	NA	NA	NA	NA	NA	NA
chr7:105540966	chr7-105540966-allele1111954-1	DEL	299	NA	0.0007564296520423601,0.0,0.0,0.0,0.0	0.000918741	RINT1(3.8414e-15, 0.931)	NA	NA	NA	NA	NA	NA	NA	NA	No	NA	No	Yes	NA	NA	NA	NA	NA	NA
chr7:105573113	chr7-105573113-allele1112300-321	INS	320	NA	0.0015128593040847202,0.0,0.0,0.0,0.0	0.00234988	NA	NA	NA	NA	NA	NA	NA	NA	NA	No	NA	HGSVC	Yes	NA	NA	NA	NA	NA	NA
chr7:105664575	chr7-105664575-allele1113132-55	INS	54	NA	0.0,0.008645533141210375,0.0,0.010934393638170975,0.0	0.00262774	NA	NA	NA	NA	NA	NA	NA	NA	NA	No	NA	HPRC	No	NA	NA	NA	NA	NA	NA
chr7:105664575	chr7-105664575-allele1113125-51	INS	50	NA	0.0007564296520423601,0.001440922190201729,0.0,0.0,0.0	NA	NA	NA	NA	NA	NA	NA	NA	NA	NA	No	NA	HPRC	No	NA	NA	NA	NA	NA	NA
chr7:105664575	chr7-105664575-allele1113131-55	INS	54	NA	0.0,0.001440922190201729,0.0,0.0,0.0010224948875255625	NA	NA	NA	NA	NA	NA	NA	NA	NA	NA	No	NA	HPRC	No	NA	NA	NA	NA	NA	NA
chr7:105664575	chr7-105664575-allele1113113-57	INS	56	NA	0.0,0.0,0.005952380952380952,0.0,0.0010224948875255625	0.000778337	NA	NA	NA	NA	NA	NA	NA	NA	NA	No	NA	HPRC	No	NA	NA	NA	NA	NA	NA
chr7:105664575	chr7-105664575-allele1113112-51	INS	50	NA	0.0022692889561270802,0.0,0.0,0.0,0.0	0.00377908	NA	NA	NA	NA	NA	NA	NA	NA	NA	No	NA	HPRC	No	NA	NA	NA	NA	NA	NA
chr7:105667403	chr7-105667403-allele1113158-1	DEL	315	NA	0.08698940998487141,0.26945244956772335,0.5218253968253969,0.1878727634194831,0.4662576687116564	0.170372	NA	NA	NA	NA	NA	NA	NA	NA	NA	No	NA	HPRC,HGSVC,1KG-ONT	Yes	NA	NA	NA	NA	NA	NA
chr7:105695083	chr7-105695083-allele1113480-1	DEL	136	NA	0.0007564296520423601,0.0,0.0,0.0,0.0	0.000918741	NA	NA	NA	NA	NA	NA	NA	NA	NA	No	NA	No	Yes	NA	NA	NA	NA	NA	NA
chr7:105724807	chr7-105724807-allele1113772-315	INS	314	NA	0.00832072617246596,0.03170028818443804,0.001984126984126984,0.0268389662027833,0.027607361963190184	0.00419622	NA	NA	NA	NA	NA	NA	NA	NA	NA	No	NA	HPRC,HGSVC,1KG-ONT	Yes	NA	NA	NA	NA	NA	NA
chr7:105724807	chr7-105724807-allele1113770-314	INS	313	NA	0.06732223903177005,0.08501440922190202,0.11607142857142858,0.04771371769383698,0.14621676891615543	0.0057323	NA	NA	NA	NA	NA	NA	NA	NA	NA	No	NA	HPRC,HGSVC,1KG-ONT	Yes	NA	NA	NA	NA	NA	NA
chr7:105724807	chr7-105724807-allele1113774-314	INS	313	NA	0.00680786686838124,0.0,0.0,0.0,0.0	0.0123139	NA	NA	NA	NA	NA	NA	NA	NA	NA	No	NA	HPRC,HGSVC,1KG-ONT	Yes	NA	NA	NA	NA	NA	NA
chr7:105727742	chr7-105727742-allele1113804-55	INS	54	NA	0.0015128593040847202,0.01440922190201729,0.0,0.0268389662027833,0.003067484662576687	0.00469676	NA	NA	NA	NA	NA	NA	NA	NA	NA	No	NA	HPRC,HGSVC,1KG-ONT	Yes	NA	NA	NA	NA	NA	NA
chr7:105727748	chr7-105727748-allele1113831-51	INS	50	NA	0.01664145234493192,0.005763688760806916,0.0,0.02485089463220676,0.034764826175869123	NA	NA	NA	NA	NA	NA	NA	NA	NA	NA	No	NA	HPRC,HGSVC,1KG-ONT	Yes	NA	NA	NA	NA	NA	NA
chr7:105727767	chr7-105727767-allele1113838-89	INS	88	NA	0.0,0.0,0.001984126984126984,0.0,0.0	NA	NA	NA	NA	NA	NA	NA	NA	NA	NA	No	NA	HPRC,HGSVC	No	NA	NA	NA	NA	NA	NA
chr7:105727777	chr7-105727777-allele1113859-69	INS	68	NA	0.0015128593040847202,0.0,0.0,0.0,0.0	0.00234988	NA	NA	NA	NA	NA	NA	NA	NA	NA	No	NA	HPRC,HGSVC,1KG-ONT	No	NA	NA	NA	NA	NA	NA
chr7:105727777	chr7-105727777-allele1113879-63	INS	62	NA	0.00529500756429652,0.0,0.0,0.0,0.0	0.00947665	NA	NA	NA	NA	NA	NA	NA	NA	NA	No	NA	HPRC,HGSVC,1KG-ONT	No	NA	NA	NA	NA	NA	NA
chr7:105727777	chr7-105727777-allele1113860-65	INS	64	NA	0.00680786686838124,0.001440922190201729,0.0,0.0,0.0	0.0101459	NA	NA	NA	NA	NA	NA	NA	NA	NA	No	NA	HPRC,HGSVC,1KG-ONT	No	NA	NA	NA	NA	NA	NA
chr7:105727777	chr7-105727777-allele1113858-73	INS	72	NA	0.0022692889561270802,0.001440922190201729,0.0,0.0019880715705765406,0.0010224948875255625	NA	NA	NA	NA	NA	NA	NA	NA	NA	NA	No	NA	HPRC,HGSVC,1KG-ONT	No	NA	NA	NA	NA	NA	NA
chr7:105733482	chr7-105733482-allele1113976-145	INS	144	NA	0.015128593040847202,0.002881844380403458,0.0,0.0,0.0	0.0234731	NA	NA	NA	NA	NA	NA	NA	NA	NA	No	NA	HPRC,HGSVC	Yes	NA	NA	NA	NA	NA	NA
chr7:105733482	chr7-105733482-allele1113975-121	INS	120	NA	0.00832072617246596,0.0,0.0,0.0,0.0	0.0151436	NA	NA	NA	NA	NA	NA	NA	NA	NA	No	NA	HPRC,HGSVC	Yes	NA	NA	NA	NA	NA	NA
chr7:105733521	chr7-105733521-allele1113986-137	INS	136	NA	0.00832072617246596,0.0,0.0,0.0,0.0	0.0151436	NA	NA	NA	NA	NA	NA	NA	NA	NA	No	NA	HPRC,HGSVC	Yes	NA	NA	NA	NA	NA	NA
chr7:105733521	chr7-105733521-allele1113985-141	INS	140	NA	0.01664145234493192,0.001440922190201729,0.0,0.0,0.0	0.0283054	NA	NA	NA	NA	NA	NA	NA	NA	NA	No	NA	HPRC,HGSVC	Yes	NA	NA	NA	NA	NA	NA
chr7:105733589	chr7-105733589-allele1114013-205	INS	204	NA	0.0007564296520423601,0.004322766570605188,0.013888888888888888,0.006958250497017893,0.015337423312883436	0.00551104	NA	NA	NA	NA	NA	NA	NA	NA	NA	No	NA	HPRC,HGSVC	Yes	NA	NA	NA	NA	NA	NA
chr7:105733589	chr7-105733589-allele1114012-209	INS	208	NA	0.3827534039334342,0.138328530259366,0.3382936507936508,0.11332007952286283,0.20552147239263804	0.0802862	NA	NA	NA	NA	NA	NA	NA	NA	NA	No	NA	HPRC,HGSVC	Yes	NA	NA	NA	NA	NA	NA
chr7:105733612	chr7-105733612-allele1114032-57	INS	56	NA	0.060514372163388806,0.04178674351585014,0.0,0.039761431411530816,0.050102249488752554	0.0101044	NA	NA	NA	NA	NA	NA	NA	NA	NA	No	NA	HPRC,HGSVC	Yes	NA	NA	NA	NA	NA	NA
chr7:105733612	chr7-105733612-allele1114031-329	INS	328	NA	0.0,0.0,0.0,0.002982107355864811,0.0	3.94758e-05	NA	NA	NA	NA	NA	NA	NA	NA	NA	No	NA	HGSVC,1KG-ONT	Yes	NA	NA	NA	NA	NA	NA
chr7:105733612	chr7-105733612-allele1114030-57	INS	56	NA	0.0007564296520423601,0.0,0.0,0.002982107355864811,0.0	NA	NA	NA	NA	NA	NA	NA	NA	NA	NA	No	NA	HPRC,HGSVC	Yes	NA	NA	NA	NA	NA	NA
chr7:105733614	chr7-105733614-allele1114035-314	INS	313	NA	0.009077155824508321,0.0,0.0,0.0,0.0	0.0165556	NA	NA	NA	NA	NA	NA	NA	NA	NA	No	NA	HPRC,HGSVC,1KG-ONT	Yes	NA	NA	NA	NA	NA	NA
chr7:105733617	chr7-105733617-allele1114041-145	INS	144	NA	0.0015128593040847202,0.0,0.0,0.0,0.0	0.00234988	NA	NA	NA	NA	NA	NA	NA	NA	NA	No	NA	HPRC,HGSVC	Yes	NA	NA	NA	NA	NA	NA
chr7:105733617	chr7-105733617-allele1114040-149	INS	148	NA	0.0,0.007204610951008645,0.012896825396825396,0.0,0.003067484662576687	0.00336841	NA	NA	NA	NA	NA	NA	NA	NA	NA	No	NA	HPRC,HGSVC	Yes	NA	NA	NA	NA	NA	NA
chr7:105733617	chr7-105733617-allele1114036-361	INS	360	NA	0.0007564296520423601,0.0,0.0,0.0,0.0	0.000918741	NA	NA	NA	NA	NA	NA	NA	NA	NA	No	NA	HGSVC,1KG-ONT	Yes	NA	NA	NA	NA	NA	NA
chr7:105733617	chr7-105733617-allele1114045-117	INS	116	NA	0.0015128593040847202,0.0,0.0,0.0,0.0	0.00234988	NA	NA	NA	NA	NA	NA	NA	NA	NA	No	NA	HPRC,HGSVC	Yes	NA	NA	NA	NA	NA	NA
chr7:105733617	chr7-105733617-allele1114039-141	INS	140	NA	0.01059001512859304,0.008645533141210375,0.005952380952380952,0.003976143141153081,0.006134969325153374	0.000985591	NA	NA	NA	NA	NA	NA	NA	NA	NA	No	NA	HPRC,HGSVC	Yes	NA	NA	NA	NA	NA	NA
chr7:105733617	chr7-105733617-allele1114043-121	INS	120	NA	0.007564296520423601,0.0,0.0,0.0,0.0	0.0137297	NA	NA	NA	NA	NA	NA	NA	NA	NA	No	NA	HPRC,HGSVC	Yes	NA	NA	NA	NA	NA	NA
chr7:105733617	chr7-105733617-allele1114037-145	INS	144	NA	0.1172465960665658,0.17146974063400577,0.22817460317460317,0.13618290258449303,0.22597137014314927	0.0187684	NA	NA	NA	NA	NA	NA	NA	NA	NA	No	NA	HPRC,HGSVC	Yes	NA	NA	NA	NA	NA	NA
chr7:105733618	chr7-105733618-allele1114046-299	INS	298	NA	0.0045385779122541605,0.0,0.0,0.0009940357852882703,0.0	0.00598883	NA	NA	NA	NA	NA	NA	NA	NA	NA	No	NA	HPRC,HGSVC,1KG-ONT	Yes	NA	NA	NA	NA	NA	NA
chr7:105733621	chr7-105733621-allele1114049-65	INS	64	NA	0.0007564296520423601,0.0,0.0,0.0,0.0	0.000918741	NA	NA	NA	NA	NA	NA	NA	NA	NA	No	NA	HPRC,HGSVC	Yes	NA	NA	NA	NA	NA	NA
chr7:105733625	chr7-105733625-allele1114050-165	INS	164	NA	0.0,0.0,0.000992063492063492,0.0,0.0	NA	NA	NA	NA	NA	NA	NA	NA	NA	NA	No	NA	HPRC,HGSVC	Yes	NA	NA	NA	NA	NA	NA
chr7:105733625	chr7-105733625-allele1114051-125	INS	124	NA	0.0007564296520423601,0.0,0.0,0.0,0.0	0.000918741	NA	NA	NA	NA	NA	NA	NA	NA	NA	No	NA	HPRC,HGSVC	Yes	NA	NA	NA	NA	NA	NA
chr7:105733629	chr7-105733629-allele1114056-169	INS	168	NA	0.0,0.0,0.00496031746031746,0.0019880715705765406,0.007157464212678937	0.00207258	NA	NA	NA	NA	NA	NA	NA	NA	NA	No	NA	HPRC,HGSVC	Yes	NA	NA	NA	NA	NA	NA
chr7:105733629	chr7-105733629-allele1114055-169	INS	168	NA	0.0037821482602118004,0.005763688760806916,0.001984126984126984,0.0019880715705765406,0.0	NA	NA	NA	NA	NA	NA	NA	NA	NA	NA	No	NA	HPRC,HGSVC	Yes	NA	NA	NA	NA	NA	NA
chr7:105733642	chr7-105733642-allele1114063-184	INS	183	NA	0.0,0.0,0.001984126984126984,0.0,0.0010224948875255625	3.94758e-05	NA	NA	NA	NA	NA	NA	NA	NA	NA	No	NA	HPRC,HGSVC	Yes	NA	NA	NA	NA	NA	NA
chr7:105733654	chr7-105733654-allele1114068-181	INS	180	NA	0.007564296520423601,0.002881844380403458,0.0,0.0,0.007157464212678937	0.00295463	NA	NA	NA	NA	NA	NA	NA	NA	NA	No	NA	HPRC,HGSVC	Yes	NA	NA	NA	NA	NA	NA
chr7:105733665	chr7-105733665-allele1114074-197	INS	196	NA	0.0,0.010086455331412104,0.0,0.003976143141153081,0.0	0.00151771	NA	NA	NA	NA	NA	NA	NA	NA	NA	No	NA	HPRC,HGSVC	Yes	NA	NA	NA	NA	NA	NA
chr7:105733678	chr7-105733678-allele1114083-213	INS	212	NA	0.018154311649016642,0.001440922190201729,0.0,0.0,0.0	0.0310849	NA	NA	NA	NA	NA	NA	NA	NA	NA	No	NA	HPRC,HGSVC	Yes	NA	NA	NA	NA	NA	NA
chr7:105733678	chr7-105733678-allele1114085-209	INS	208	NA	0.0,0.0,0.007936507936507936,0.0,0.0	0.000963133	NA	NA	NA	NA	NA	NA	NA	NA	NA	No	NA	HPRC,HGSVC	Yes	NA	NA	NA	NA	NA	NA
chr7:105733678	chr7-105733678-allele1114082-205	INS	204	NA	0.00832072617246596,0.025936599423631124,0.0,0.05467196819085487,0.03987730061349693	0.00954518	NA	NA	NA	NA	NA	NA	NA	NA	NA	No	NA	HPRC,HGSVC	Yes	NA	NA	NA	NA	NA	NA
chr7:105733678	chr7-105733678-allele1114080-226	INS	225	NA	0.0037821482602118004,0.001440922190201729,0.007936507936507936,0.002982107355864811,0.011247443762781187	NA	NA	NA	NA	NA	NA	NA	NA	NA	NA	No	NA	HPRC,HGSVC	Yes	NA	NA	NA	NA	NA	NA
chr7:105733678	chr7-105733678-allele1114084-217	INS	216	NA	0.0007564296520423601,0.0,0.0,0.0,0.0	0.000918741	NA	NA	NA	NA	NA	NA	NA	NA	NA	No	NA	HPRC,HGSVC	Yes	NA	NA	NA	NA	NA	NA
chr7:105733681	chr7-105733681-allele1114090-217	INS	216	NA	0.0015128593040847202,0.001440922190201729,0.013888888888888888,0.0009940357852882703,0.002044989775051125	0.000915658	NA	NA	NA	NA	NA	NA	NA	NA	NA	No	NA	HPRC,HGSVC	Yes	NA	NA	NA	NA	NA	NA
chr7:105733681	chr7-105733681-allele1114094-197	INS	196	NA	0.0007564296520423601,0.0,0.0,0.0,0.0	0.000918741	NA	NA	NA	NA	NA	NA	NA	NA	NA	No	NA	HPRC,HGSVC	Yes	NA	NA	NA	NA	NA	NA
chr7:105733681	chr7-105733681-allele1114089-213	INS	212	NA	0.05597579425113464,0.023054755043227664,0.011904761904761904,0.019880715705765408,0.007157464212678937	0.0324159	NA	NA	NA	NA	NA	NA	NA	NA	NA	No	NA	HPRC,HGSVC	Yes	NA	NA	NA	NA	NA	NA
chr7:105733681	chr7-105733681-allele1114088-201	INS	200	NA	0.08623298033282904,0.3170028818443804,0.09523809523809523,0.48906560636182905,0.2198364008179959	0.0975201	NA	NA	NA	NA	NA	NA	NA	NA	NA	No	NA	HPRC,HGSVC	Yes	NA	NA	NA	NA	NA	NA
chr7:105733681	chr7-105733681-allele1114092-193	INS	192	NA	0.0030257186081694403,0.001440922190201729,0.003968253968253968,0.006958250497017893,0.0010224948875255625	NA	NA	NA	NA	NA	NA	NA	NA	NA	NA	No	NA	HPRC,HGSVC	Yes	NA	NA	NA	NA	NA	NA
chr7:105733708	chr7-105733708-allele1114096-265	INS	264	NA	0.0,0.0,0.008928571428571428,0.0,0.007157464212678937	0.00244266	NA	NA	NA	NA	NA	NA	NA	NA	NA	No	NA	HPRC,HGSVC,1KG-ONT	Yes	NA	NA	NA	NA	NA	NA
chr7:105733708	chr7-105733708-allele1114097-401	INS	400	NA	0.03328290468986384,0.004322766570605188,0.0,0.0,0.0	0.0543339	NA	NA	NA	NA	NA	NA	NA	NA	NA	No	NA	HGSVC,1KG-ONT	Yes	NA	NA	NA	NA	NA	NA
chr7:105733761	chr7-105733761-allele1114100-147	INS	146	NA	0.0015128593040847202,0.0,0.0,0.0,0.0	0.00234988	NA	NA	NA	NA	NA	NA	NA	NA	NA	No	NA	HPRC,HGSVC	Yes	NA	NA	NA	NA	NA	NA
chr7:105733766	chr7-105733766-allele1114102-155	INS	154	NA	0.16717095310136157,0.2334293948126801,0.2757936507936508,0.15308151093439365,0.2229038854805726	0.00804143	NA	NA	NA	NA	NA	NA	NA	NA	NA	No	NA	HPRC,HGSVC	Yes	NA	NA	NA	NA	NA	NA
chr7:105733771	chr7-105733771-allele1114105-289	INS	288	NA	0.04084720121028744,0.07204610951008646,0.09424603174603174,0.073558648111332,0.12167689161554192	0.0172106	NA	NA	NA	NA	NA	NA	NA	NA	NA	No	NA	HPRC,HGSVC,1KG-ONT	Yes	NA	NA	NA	NA	NA	NA
chr7:105733772	chr7-105733772-allele1114119-373	INS	372	NA	0.0007564296520423601,0.0,0.0,0.005964214711729622,0.0	NA	NA	NA	NA	NA	NA	NA	NA	NA	NA	No	NA	HGSVC,1KG-ONT	Yes	NA	NA	NA	NA	NA	NA
chr7:105733772	chr7-105733772-allele1114109-217	INS	216	NA	0.01361573373676248,0.002881844380403458,0.0,0.010934393638170975,0.03067484662576687	NA	NA	NA	NA	NA	NA	NA	NA	NA	NA	No	NA	HPRC,HGSVC	Yes	NA	NA	NA	NA	NA	NA
chr7:105733772	chr7-105733772-allele1114114-365	INS	364	NA	0.0022692889561270802,0.0,0.0,0.0,0.0	0.00377908	NA	NA	NA	NA	NA	NA	NA	NA	NA	No	NA	HGSVC,1KG-ONT	Yes	NA	NA	NA	NA	NA	NA
chr7:105733772	chr7-105733772-allele1114112-209	INS	208	NA	0.00832072617246596,0.0,0.0,0.0,0.0	0.0151436	NA	NA	NA	NA	NA	NA	NA	NA	NA	No	NA	HPRC,HGSVC	Yes	NA	NA	NA	NA	NA	NA
chr7:105733772	chr7-105733772-allele1114120-217	INS	216	NA	0.0,0.001440922190201729,0.0,0.0,0.0	NA	NA	NA	NA	NA	NA	NA	NA	NA	NA	No	NA	HPRC,HGSVC	Yes	NA	NA	NA	NA	NA	NA
chr7:105733772	chr7-105733772-allele1114122-213	INS	212	NA	0.0007564296520423601,0.0,0.0,0.0,0.0	0.000918741	NA	NA	NA	NA	NA	NA	NA	NA	NA	No	NA	HPRC,HGSVC	Yes	NA	NA	NA	NA	NA	NA
chr7:105733772	chr7-105733772-allele1114116-369	INS	368	NA	0.0007564296520423601,0.0,0.0,0.0,0.0	0.000918741	NA	NA	NA	NA	NA	NA	NA	NA	NA	No	NA	HGSVC,1KG-ONT	Yes	NA	NA	NA	NA	NA	NA
chr7:105733772	chr7-105733772-allele1114115-205	INS	204	NA	0.0015128593040847202,0.0,0.0,0.0,0.0	0.00234988	NA	NA	NA	NA	NA	NA	NA	NA	NA	No	NA	HPRC,HGSVC	Yes	NA	NA	NA	NA	NA	NA
chr7:105733772	chr7-105733772-allele1114111-225	INS	224	NA	0.0,0.001440922190201729,0.0,0.0009940357852882703,0.003067484662576687	0.000203029	NA	NA	NA	NA	NA	NA	NA	NA	NA	No	NA	HPRC,HGSVC	Yes	NA	NA	NA	NA	NA	NA
chr7:105733772	chr7-105733772-allele1114113-209	INS	208	NA	0.0022692889561270802,0.0,0.0,0.0,0.0	0.00377908	NA	NA	NA	NA	NA	NA	NA	NA	NA	No	NA	HPRC,HGSVC	Yes	NA	NA	NA	NA	NA	NA
chr7:105733772	chr7-105733772-allele1114108-213	INS	212	NA	0.02118003025718608,0.002881844380403458,0.0,0.0019880715705765406,0.0	0.0307088	NA	NA	NA	NA	NA	NA	NA	NA	NA	No	NA	HPRC,HGSVC	Yes	NA	NA	NA	NA	NA	NA
chr7:105733772	chr7-105733772-allele1114110-221	INS	220	NA	0.0007564296520423601,0.004322766570605188,0.0,0.015904572564612324,0.00408997955010225	0.00263684	NA	NA	NA	NA	NA	NA	NA	NA	NA	No	NA	HPRC,HGSVC	Yes	NA	NA	NA	NA	NA	NA
chr7:105733772	chr7-105733772-allele1114106-365	INS	364	NA	0.0015128593040847202,0.0,0.0,0.0,0.0	0.00234988	NA	NA	NA	NA	NA	NA	NA	NA	NA	No	NA	HGSVC,1KG-ONT	Yes	NA	NA	NA	NA	NA	NA
chr7:105733840	chr7-105733840-allele1114125-280	INS	279	NA	0.0113464447806354,0.0,0.0,0.0,0.0	0.0207802	NA	NA	NA	NA	NA	NA	NA	NA	NA	No	NA	HPRC,HGSVC,1KG-ONT	Yes	NA	NA	NA	NA	NA	NA
chr7:105733841	chr7-105733841-allele1114133-92	INS	91	NA	0.0015128593040847202,0.0,0.0,0.0,0.0	0.00234988	NA	NA	NA	NA	NA	NA	NA	NA	NA	No	NA	HPRC,HGSVC	Yes	NA	NA	NA	NA	NA	NA
chr7:105733841	chr7-105733841-allele1114126-84	INS	83	NA	0.0,0.001440922190201729,0.0,0.002982107355864811,0.0	0.000224143	NA	NA	NA	NA	NA	NA	NA	NA	NA	No	NA	HPRC,HGSVC	Yes	NA	NA	NA	NA	NA	NA
chr7:105733841	chr7-105733841-allele1114130-88	INS	87	NA	0.00680786686838124,0.059077809798270896,0.010912698412698412,0.0,0.02044989775051125	0.00454519	NA	NA	NA	NA	NA	NA	NA	NA	NA	No	NA	HPRC,HGSVC	Yes	NA	NA	NA	NA	NA	NA
chr7:105733842	chr7-105733842-allele1114136-80	INS	79	NA	0.0030257186081694403,0.0,0.0,0.0,0.0	0.00520636	NA	NA	NA	NA	NA	NA	NA	NA	NA	No	NA	HPRC,HGSVC	Yes	NA	NA	NA	NA	NA	NA
chr7:105733842	chr7-105733842-allele1114137-84	INS	83	NA	0.0007564296520423601,0.0,0.0,0.0,0.0	0.000918741	NA	NA	NA	NA	NA	NA	NA	NA	NA	No	NA	HPRC,HGSVC	Yes	NA	NA	NA	NA	NA	NA
chr7:105733842	chr7-105733842-allele1114135-76	INS	75	NA	0.0,0.001440922190201729,0.000992063492063492,0.0,0.017382413087934562	0.00288962	NA	NA	NA	NA	NA	NA	NA	NA	NA	No	NA	HPRC,HGSVC	Yes	NA	NA	NA	NA	NA	NA
chr7:105733844	chr7-105733844-allele1114138-57	INS	56	NA	0.0,0.0,0.0,0.002982107355864811,0.0	3.94758e-05	NA	NA	NA	NA	NA	NA	NA	NA	NA	No	NA	HPRC,HGSVC	Yes	NA	NA	NA	NA	NA	NA
chr7:105733861	chr7-105733861-allele1114143-57	INS	56	NA	0.0045385779122541605,0.0,0.0,0.0,0.0	0.00805514	NA	NA	NA	NA	NA	NA	NA	NA	NA	No	NA	HPRC,HGSVC	Yes	NA	NA	NA	NA	NA	NA
chr7:105733861	chr7-105733861-allele1114140-53	INS	52	NA	0.00680786686838124,0.0,0.0,0.0009940357852882703,0.0	0.0101459	NA	NA	NA	NA	NA	NA	NA	NA	NA	No	NA	HPRC,HGSVC	Yes	NA	NA	NA	NA	NA	NA
chr7:105733861	chr7-105733861-allele1114141-329	INS	328	NA	0.06202723146747353,0.07636887608069164,0.006944444444444444,0.05864811133200795,0.053169734151329244	0.00199531	NA	NA	NA	NA	NA	NA	NA	NA	NA	No	NA	HGSVC,1KG-ONT	Yes	NA	NA	NA	NA	NA	NA
chr7:105733865	chr7-105733865-allele1114150-56	INS	55	NA	0.0015128593040847202,0.0,0.0,0.0,0.0	0.00234988	NA	NA	NA	NA	NA	NA	NA	NA	NA	No	NA	HPRC,HGSVC	Yes	NA	NA	NA	NA	NA	NA
chr7:105733866	chr7-105733866-allele1114153-78	INS	77	NA	0.0007564296520423601,0.002881844380403458,0.0,0.002982107355864811,0.0	NA	NA	NA	NA	NA	NA	NA	NA	NA	NA	No	NA	HPRC,HGSVC	Yes	NA	NA	NA	NA	NA	NA
chr7:105733875	chr7-105733875-allele1114154-94	INS	93	NA	0.0022692889561270802,0.0,0.0,0.0,0.0	0.00377908	NA	NA	NA	NA	NA	NA	NA	NA	NA	No	NA	HPRC,HGSVC	Yes	NA	NA	NA	NA	NA	NA
chr7:105733888	chr7-105733888-allele1114158-86	INS	85	NA	0.015128593040847202,0.09510086455331412,0.18055555555555555,0.05666003976143141,0.13803680981595093	0.0621928	NA	NA	NA	NA	NA	NA	NA	NA	NA	No	NA	HPRC,HGSVC	Yes	NA	NA	NA	NA	NA	NA
chr7:105733889	chr7-105733889-allele1114159-58	INS	57	NA	0.06505295007564296,0.15706051873198848,0.23412698412698413,0.10834990059642147,0.19938650306748465	0.0473686	NA	NA	NA	NA	NA	NA	NA	NA	NA	No	NA	HPRC,HGSVC	Yes	NA	NA	NA	NA	NA	NA
chr7:105733937	chr7-105733937-allele1114164-82	INS	81	NA	0.0,0.0,0.0,0.004970178926441352,0.0	0.000408842	NA	NA	NA	NA	NA	NA	NA	NA	NA	No	NA	HPRC,HGSVC	Yes	NA	NA	NA	NA	NA	NA
chr7:105742615	chr7-105742615-allele1114278-1	DEL	1591	NA	0.0007564296520423601,0.0,0.0,0.0,0.0	0.000918741	NA	NA	NA	NA	NA	NA	NA	NA	enhancer	No	NA	No	Yes	NA	NA	NA	NA	NA	NA
chr7:105749111	chr7-105749111-allele1114327-1	DEL	1512	NA	0.0,0.001440922190201729,0.000992063492063492,0.0,0.002044989775051125	0.000224143	NA	NA	NA	NA	NA	NA	NA	NA	NA	No	NA	HPRC,HGSVC,1KG-ONT	Yes	NA	NA	NA	NA	NA	NA
chr7:105825614	chr7-105825614-allele1114783-235	INS	234	NA	0.10741301059001512,0.10951008645533142,0.0,0.14015904572564614,0.10531697341513292	0.00198114	NA	NA	NA	NA	NA	NA	NA	NA	NA	No	NA	HPRC,HGSVC,1KG-ONT	Yes	NA	NA	NA	NA	NA	NA
chr7:105825614	chr7-105825614-allele1114784-250	INS	249	NA	0.01361573373676248,0.001440922190201729,0.0,0.003976143141153081,0.0	0.0157753	NA	NA	NA	NA	NA	NA	NA	NA	NA	No	NA	HPRC,HGSVC,1KG-ONT	Yes	NA	NA	NA	NA	NA	NA
chr7:105825614	chr7-105825614-allele1114782-222	INS	221	NA	0.024962178517397883,0.004322766570605188,0.0,0.002982107355864811,0.003067484662576687	0.0294253	NA	NA	NA	NA	NA	NA	NA	NA	NA	No	NA	HPRC,HGSVC,1KG-ONT	Yes	NA	NA	NA	NA	NA	NA
chr7:105825614	chr7-105825614-allele1114781-210	INS	209	NA	0.0045385779122541605,0.002881844380403458,0.0,0.007952286282306162,0.0	1.08443e-05	NA	NA	NA	NA	NA	NA	NA	NA	NA	No	NA	HPRC,HGSVC,1KG-ONT	Yes	NA	NA	NA	NA	NA	NA
chr7:105908611	chr7-105908611-allele1115505-591	INS	590	NA	0.0,0.002881844380403458,0.0,0.0,0.0	NA	CDHR3(2.6956e-20, 1.087)	NA	NA	NA	NA	NA	NA	NA	NA	No	NA	HPRC,HGSVC,1KG-ONT	Yes	NA	NA	NA	NA	NA	NA
chr7:105908615	chr7-105908615-allele1115519-928	INS	927	NA	0.0037821482602118004,0.0,0.0,0.0,0.0	0.00663171	CDHR3(2.6956e-20, 1.087)	NA	NA	NA	NA	NA	NA	NA	NA	No	NA	HPRC,HGSVC,1KG-ONT	Yes	NA	NA	NA	NA	NA	NA
chr7:105908615	chr7-105908615-allele1115518-343	INS	342	NA	0.0030257186081694403,0.0,0.0,0.0,0.0	0.00520636	CDHR3(2.6956e-20, 1.087)	NA	NA	NA	NA	NA	NA	NA	NA	No	NA	HPRC,HGSVC,1KG-ONT	Yes	NA	NA	NA	NA	NA	NA
chr7:105908615	chr7-105908615-allele1115542-605	INS	604	NA	0.0,0.007204610951008645,0.016865079365079364,0.011928429423459244,0.009202453987730062	0.0074513	CDHR3(2.6956e-20, 1.087)	NA	NA	NA	NA	NA	NA	NA	NA	No	NA	HPRC,HGSVC,1KG-ONT	Yes	NA	NA	NA	NA	NA	NA
chr7:105908615	chr7-105908615-allele1115525-437	INS	436	NA	0.00832072617246596,0.0,0.0,0.0009940357852882703,0.012269938650306749	0.00185285	CDHR3(2.6956e-20, 1.087)	NA	NA	NA	NA	NA	NA	NA	NA	No	NA	HPRC,HGSVC,1KG-ONT	Yes	NA	NA	NA	NA	NA	NA
chr7:105908615	chr7-105908615-allele1115513-553	INS	552	NA	0.0453857791225416,0.06340057636887608,0.006944444444444444,0.08250497017892644,0.027607361963190184	NA	CDHR3(2.6956e-20, 1.087)	NA	NA	NA	NA	NA	NA	NA	NA	No	NA	HPRC,HGSVC,1KG-ONT	Yes	NA	NA	NA	NA	NA	NA
chr7:105908615	chr7-105908615-allele1115529-545	INS	544	NA	0.009077155824508321,0.0936599423631124,0.20634920634920634,0.18091451292246521,0.32515337423312884	0.138877	CDHR3(2.6956e-20, 1.087)	NA	NA	NA	NA	NA	NA	NA	NA	No	NA	HPRC,HGSVC,1KG-ONT	Yes	NA	NA	NA	NA	NA	NA
chr7:105908615	chr7-105908615-allele1115508-817	INS	816	NA	0.03252647503782148,0.008645533141210375,0.0,0.0,0.0	0.0473393	CDHR3(2.6956e-20, 1.087)	NA	NA	NA	NA	NA	NA	NA	NA	No	NA	HPRC,HGSVC,1KG-ONT	Yes	NA	NA	NA	NA	NA	NA
chr7:105908615	chr7-105908615-allele1115536-618	INS	617	NA	0.007564296520423601,0.0,0.0,0.0,0.0	0.0137297	CDHR3(2.6956e-20, 1.087)	NA	NA	NA	NA	NA	NA	NA	NA	No	NA	HPRC,HGSVC,1KG-ONT	Yes	NA	NA	NA	NA	NA	NA
chr7:105908615	chr7-105908615-allele1115515-711	INS	710	NA	0.05597579425113464,0.001440922190201729,0.0,0.0,0.0	0.0983539	CDHR3(2.6956e-20, 1.087)	NA	NA	NA	NA	NA	NA	NA	NA	No	NA	HPRC,HGSVC,1KG-ONT	Yes	NA	NA	NA	NA	NA	NA
chr7:105908615	chr7-105908615-allele1115510-463	INS	462	NA	0.0340393343419062,0.1138328530259366,0.24603174603174602,0.003976143141153081,0.009202453987730062	0.0229622	CDHR3(2.6956e-20, 1.087)	NA	NA	NA	NA	NA	NA	NA	NA	No	NA	HPRC,HGSVC	Yes	NA	NA	NA	NA	NA	NA
chr7:105908615	chr7-105908615-allele1115533-575	INS	574	NA	0.0015128593040847202,0.03025936599423631,0.000992063492063492,0.03876739562624255,0.00408997955010225	0.00927135	CDHR3(2.6956e-20, 1.087)	NA	NA	NA	NA	NA	NA	NA	NA	No	NA	HPRC,HGSVC,1KG-ONT	Yes	NA	NA	NA	NA	NA	NA
chr7:105908615	chr7-105908615-allele1115537-551	INS	550	NA	0.01059001512859304,0.04899135446685879,0.006944444444444444,0.030815109343936383,0.03987730061349693	0.00729084	CDHR3(2.6956e-20, 1.087)	NA	NA	NA	NA	NA	NA	NA	NA	No	NA	HPRC,HGSVC,1KG-ONT	Yes	NA	NA	NA	NA	NA	NA
chr7:105908615	chr7-105908615-allele1115547-467	INS	466	NA	0.009077155824508321,0.001440922190201729,0.0,0.0,0.0	0.0143383	CDHR3(2.6956e-20, 1.087)	NA	NA	NA	NA	NA	NA	NA	NA	No	NA	HPRC,HGSVC	Yes	NA	NA	NA	NA	NA	NA
chr7:105908615	chr7-105908615-allele1115520-432	INS	431	NA	0.0007564296520423601,0.001440922190201729,0.007936507936507936,0.0,0.003067484662576687	0.000693256	CDHR3(2.6956e-20, 1.087)	NA	NA	NA	NA	NA	NA	NA	NA	No	NA	HPRC,HGSVC,1KG-ONT	Yes	NA	NA	NA	NA	NA	NA
chr7:105908615	chr7-105908615-allele1115506-334	INS	333	NA	0.025718608169440244,0.011527377521613832,0.017857142857142856,0.02584493041749503,0.006134969325153374	0.00225637	CDHR3(2.6956e-20, 1.087)	NA	NA	NA	NA	NA	NA	NA	NA	No	NA	HPRC,HGSVC,1KG-ONT	Yes	NA	NA	NA	NA	NA	NA
chr7:105908615	chr7-105908615-allele1115534-619	INS	618	NA	0.014372163388804841,0.001440922190201729,0.0,0.0,0.0	0.0241257	CDHR3(2.6956e-20, 1.087)	NA	NA	NA	NA	NA	NA	NA	NA	No	NA	HPRC,HGSVC,1KG-ONT	Yes	NA	NA	NA	NA	NA	NA
chr7:105908615	chr7-105908615-allele1115526-269	INS	268	NA	0.0718608169440242,0.020172910662824207,0.00496031746031746,0.03876739562624255,0.017382413087934562	0.0389523	CDHR3(2.6956e-20, 1.087)	NA	NA	NA	NA	NA	NA	NA	NA	No	NA	HPRC,HGSVC,1KG-ONT	Yes	NA	NA	NA	NA	NA	NA
chr7:105908615	chr7-105908615-allele1115512-523	INS	522	NA	0.02193645990922844,0.0345821325648415,0.01488095238095238,0.0268389662027833,0.017382413087934562	NA	CDHR3(2.6956e-20, 1.087)	NA	NA	NA	NA	NA	NA	NA	NA	No	NA	HPRC,HGSVC,1KG-ONT	Yes	NA	NA	NA	NA	NA	NA
chr7:105908615	chr7-105908615-allele1115517-397	INS	396	NA	0.0045385779122541605,0.0,0.0,0.0,0.0	0.00805514	CDHR3(2.6956e-20, 1.087)	NA	NA	NA	NA	NA	NA	NA	NA	No	NA	HPRC,HGSVC,1KG-ONT	Yes	NA	NA	NA	NA	NA	NA
chr7:105908615	chr7-105908615-allele1115530-531	INS	530	NA	0.03479576399394856,0.001440922190201729,0.0,0.0,0.0	0.0612062	CDHR3(2.6956e-20, 1.087)	NA	NA	NA	NA	NA	NA	NA	NA	No	NA	HPRC,HGSVC,1KG-ONT	Yes	NA	NA	NA	NA	NA	NA
chr7:105908615	chr7-105908615-allele1115527-295	INS	294	NA	0.0015128593040847202,0.0,0.0,0.0,0.0010224948875255625	0.00077342	CDHR3(2.6956e-20, 1.087)	NA	NA	NA	NA	NA	NA	NA	NA	No	NA	HPRC,HGSVC,1KG-ONT	Yes	NA	NA	NA	NA	NA	NA
chr7:105908615	chr7-105908615-allele1115544-545	INS	544	NA	0.0022692889561270802,0.023054755043227664,0.05357142857142857,0.055666003976143144,0.028629856850715747	0.0248153	CDHR3(2.6956e-20, 1.087)	NA	NA	NA	NA	NA	NA	NA	NA	No	NA	HPRC,HGSVC,1KG-ONT	Yes	NA	NA	NA	NA	NA	NA
chr7:105908615	chr7-105908615-allele1115531-747	INS	746	NA	0.024962178517397883,0.0,0.0,0.0,0.023517382413087935	0.0151297	CDHR3(2.6956e-20, 1.087)	NA	NA	NA	NA	NA	NA	NA	NA	No	NA	HPRC,HGSVC,1KG-ONT	Yes	NA	NA	NA	NA	NA	NA
chr7:105908615	chr7-105908615-allele1115540-787	INS	786	NA	0.0022692889561270802,0.008645533141210375,0.0,0.0,0.0	NA	CDHR3(2.6956e-20, 1.087)	NA	NA	NA	NA	NA	NA	NA	NA	No	NA	HPRC,HGSVC,1KG-ONT	Yes	NA	NA	NA	NA	NA	NA
chr7:105908615	chr7-105908615-allele1115532-503	INS	502	NA	0.012102874432677761,0.001440922190201729,0.0,0.0,0.00408997955010225	0.0132114	CDHR3(2.6956e-20, 1.087)	NA	NA	NA	NA	NA	NA	NA	NA	No	NA	HPRC,HGSVC,1KG-ONT	Yes	NA	NA	NA	NA	NA	NA
chr7:105908615	chr7-105908615-allele1115523-875	INS	874	NA	0.023449319213313162,0.0,0.0,0.004970178926441352,0.003067484662576687	0.0282716	CDHR3(2.6956e-20, 1.087)	NA	NA	NA	NA	NA	NA	NA	NA	No	NA	HPRC,HGSVC,1KG-ONT	Yes	NA	NA	NA	NA	NA	NA
chr7:105908615	chr7-105908615-allele1115514-583	INS	582	NA	0.007564296520423601,0.01729106628242075,0.0,0.032803180914512925,0.044989775051124746	0.00652315	CDHR3(2.6956e-20, 1.087)	NA	NA	NA	NA	NA	NA	NA	NA	No	NA	HPRC,HGSVC,1KG-ONT	Yes	NA	NA	NA	NA	NA	NA
chr7:105908615	chr7-105908615-allele1115522-771	INS	770	NA	0.038577912254160365,0.0,0.0,0.0,0.009202453987730062	0.0528768	CDHR3(2.6956e-20, 1.087)	NA	NA	NA	NA	NA	NA	NA	NA	No	NA	HPRC,HGSVC,1KG-ONT	Yes	NA	NA	NA	NA	NA	NA
chr7:105908615	chr7-105908615-allele1115538-859	INS	858	NA	0.024205748865355523,0.002881844380403458,0.0,0.0,0.0	0.0399852	CDHR3(2.6956e-20, 1.087)	NA	NA	NA	NA	NA	NA	NA	NA	No	NA	HPRC,HGSVC,1KG-ONT	Yes	NA	NA	NA	NA	NA	NA
chr7:105908615	chr7-105908615-allele1115546-589	INS	588	NA	0.0022692889561270802,0.0,0.0,0.0009940357852882703,0.0	0.0019853	CDHR3(2.6956e-20, 1.087)	NA	NA	NA	NA	NA	NA	NA	NA	No	NA	HPRC,HGSVC,1KG-ONT	Yes	NA	NA	NA	NA	NA	NA
chr7:105908615	chr7-105908615-allele1115511-493	INS	492	NA	0.02042360060514372,0.001440922190201729,0.0,0.0,0.0	0.0352068	CDHR3(2.6956e-20, 1.087)	NA	NA	NA	NA	NA	NA	NA	NA	No	NA	HPRC,HGSVC,1KG-ONT	Yes	NA	NA	NA	NA	NA	NA
chr7:105908615	chr7-105908615-allele1115548-473	INS	472	NA	0.01361573373676248,0.0,0.0,0.0,0.0	0.0249879	CDHR3(2.6956e-20, 1.087)	NA	NA	NA	NA	NA	NA	NA	NA	No	NA	HPRC,HGSVC	Yes	NA	NA	NA	NA	NA	NA
chr7:105908615	chr7-105908615-allele1115509-313	INS	312	NA	0.04236006051437216,0.002881844380403458,0.0,0.0,0.0	0.0724897	CDHR3(2.6956e-20, 1.087)	NA	NA	NA	NA	NA	NA	NA	NA	No	NA	HPRC,HGSVC,1KG-ONT	Yes	NA	NA	NA	NA	NA	NA
chr7:105908615	chr7-105908615-allele1115516-621	INS	620	NA	0.04311649016641452,0.07492795389048991,0.006944444444444444,0.02286282306163022,0.04703476482617587	0.000466186	CDHR3(2.6956e-20, 1.087)	NA	NA	NA	NA	NA	NA	NA	NA	No	NA	HPRC,HGSVC,1KG-ONT	Yes	NA	NA	NA	NA	NA	NA
chr7:105908615	chr7-105908615-allele1115507-245	INS	244	NA	0.0022692889561270802,0.018731988472622477,0.011904761904761904,0.019880715705765408,0.046012269938650305	0.0127417	CDHR3(2.6956e-20, 1.087)	NA	NA	NA	NA	NA	NA	NA	NA	No	NA	HPRC,HGSVC,1KG-ONT	Yes	NA	NA	NA	NA	NA	NA
chr7:105908615	chr7-105908615-allele1115539-687	INS	686	NA	0.006051437216338881,0.001440922190201729,0.0,0.0,0.0	0.00875367	CDHR3(2.6956e-20, 1.087)	NA	NA	NA	NA	NA	NA	NA	NA	No	NA	HPRC,HGSVC,1KG-ONT	Yes	NA	NA	NA	NA	NA	NA
chr7:105908615	chr7-105908615-allele1115535-741	INS	740	NA	0.007564296520423601,0.0,0.0,0.0,0.005112474437627812	0.0059196	CDHR3(2.6956e-20, 1.087)	NA	NA	NA	NA	NA	NA	NA	NA	No	NA	HPRC,HGSVC,1KG-ONT	Yes	NA	NA	NA	NA	NA	NA
chr7:105908628	chr7-105908628-allele1115549-611	INS	610	NA	0.01059001512859304,0.010086455331412104,0.02976190476190476,0.012922465208747515,0.02556237218813906	0.00218445	CDHR3(2.6956e-20, 1.087)	NA	NA	NA	NA	NA	NA	NA	NA	No	NA	HPRC,HGSVC,1KG-ONT	Yes	NA	NA	NA	NA	NA	NA
chr7:105908636	chr7-105908636-allele1115554-584	INS	583	NA	0.0007564296520423601,0.0,0.0,0.0,0.0	0.000918741	CDHR3(2.6956e-20, 1.087)	NA	NA	NA	NA	NA	NA	NA	NA	No	NA	HPRC,HGSVC,1KG-ONT	Yes	NA	NA	NA	NA	NA	NA
chr7:105908636	chr7-105908636-allele1115556-438	INS	437	NA	0.0030257186081694403,0.0,0.0,0.0,0.0	0.00520636	CDHR3(2.6956e-20, 1.087)	NA	NA	NA	NA	NA	NA	NA	NA	No	NA	HPRC,HGSVC,1KG-ONT	Yes	NA	NA	NA	NA	NA	NA
chr7:105908636	chr7-105908636-allele1115551-675	INS	674	NA	0.02118003025718608,0.01729106628242075,0.16964285714285715,0.020874751491053677,0.25869120654396727	0.0577429	CDHR3(2.6956e-20, 1.087)	NA	NA	NA	NA	NA	NA	NA	NA	No	NA	HPRC,HGSVC,1KG-ONT	Yes	NA	NA	NA	NA	NA	NA
chr7:105908636	chr7-105908636-allele1115563-158	INS	157	NA	0.0,0.001440922190201729,0.0,0.0,0.0	NA	CDHR3(2.6956e-20, 1.087)	NA	NA	NA	NA	NA	NA	NA	NA	No	NA	1KG-ONT	Yes	NA	NA	NA	NA	NA	NA
chr7:105908636	chr7-105908636-allele1115561-530	INS	529	NA	0.0,0.0,0.002976190476190476,0.0009940357852882703,0.0	0.000224143	CDHR3(2.6956e-20, 1.087)	NA	NA	NA	NA	NA	NA	NA	NA	No	NA	HPRC,HGSVC,1KG-ONT	Yes	NA	NA	NA	NA	NA	NA
chr7:105908638	chr7-105908638-allele1115567-366	INS	365	NA	0.012102874432677761,0.0,0.0,0.0,0.0	0.0221846	CDHR3(2.6956e-20, 1.087)	NA	NA	NA	NA	NA	NA	NA	NA	No	NA	HPRC,HGSVC,1KG-ONT	Yes	NA	NA	NA	NA	NA	NA
chr7:105908638	chr7-105908638-allele1115569-337	INS	336	NA	0.0045385779122541605,0.01585014409221902,0.020833333333333332,0.02584493041749503,0.007157464212678937	0.00561045	CDHR3(2.6956e-20, 1.087)	NA	NA	NA	NA	NA	NA	NA	NA	No	NA	HPRC,HGSVC,1KG-ONT	Yes	NA	NA	NA	NA	NA	NA
chr7:105908638	chr7-105908638-allele1115572-293	INS	292	NA	0.0007564296520423601,0.004322766570605188,0.0,0.011928429423459244,0.007157464212678937	0.0024563	CDHR3(2.6956e-20, 1.087)	NA	NA	NA	NA	NA	NA	NA	NA	No	NA	HPRC,HGSVC,1KG-ONT	Yes	NA	NA	NA	NA	NA	NA
chr7:105908638	chr7-105908638-allele1115584-295	INS	294	NA	0.0,0.001440922190201729,0.0,0.0009940357852882703,0.0	NA	CDHR3(2.6956e-20, 1.087)	NA	NA	NA	NA	NA	NA	NA	NA	No	NA	HPRC,HGSVC,1KG-ONT	Yes	NA	NA	NA	NA	NA	NA
chr7:105908638	chr7-105908638-allele1115576-458	INS	457	NA	0.0022692889561270802,0.0,0.0,0.0,0.0	0.00377908	CDHR3(2.6956e-20, 1.087)	NA	NA	NA	NA	NA	NA	NA	NA	No	NA	HPRC,HGSVC	Yes	NA	NA	NA	NA	NA	NA
chr7:105908638	chr7-105908638-allele1115565-295	INS	294	NA	0.0030257186081694403,0.08213256484149856,0.15773809523809523,0.0874751491053678,0.05930470347648262	0.0637463	CDHR3(2.6956e-20, 1.087)	NA	NA	NA	NA	NA	NA	NA	NA	No	NA	HPRC,HGSVC,1KG-ONT	Yes	NA	NA	NA	NA	NA	NA
chr7:105908638	chr7-105908638-allele1115571-336	INS	335	NA	0.0037821482602118004,0.0,0.0,0.0,0.0	0.00663171	CDHR3(2.6956e-20, 1.087)	NA	NA	NA	NA	NA	NA	NA	NA	No	NA	HPRC,HGSVC,1KG-ONT	Yes	NA	NA	NA	NA	NA	NA
chr7:105908638	chr7-105908638-allele1115564-78	INS	77	NA	0.0015128593040847202,0.001440922190201729,0.00496031746031746,0.0,0.0	NA	CDHR3(2.6956e-20, 1.087)	NA	NA	NA	NA	NA	NA	NA	NA	No	NA	HGSVC	Yes	NA	NA	NA	NA	NA	NA
chr7:105908638	chr7-105908638-allele1115573-329	INS	328	NA	0.0022692889561270802,0.0,0.013888888888888888,0.0019880715705765406,0.019427402862985686	0.00284341	CDHR3(2.6956e-20, 1.087)	NA	NA	NA	NA	NA	NA	NA	NA	No	NA	HPRC,HGSVC,1KG-ONT	Yes	NA	NA	NA	NA	NA	NA
chr7:105908646	chr7-105908646-allele1115588-102	INS	101	NA	0.01361573373676248,0.056195965417867436,0.1001984126984127,0.012922465208747515,0.014314928425357873	0.0134309	CDHR3(2.6956e-20, 1.087)	NA	NA	NA	NA	NA	NA	NA	NA	No	NA	HGSVC,1KG-ONT	Yes	NA	NA	NA	NA	NA	NA
chr7:105908653	chr7-105908653-allele1115593-324	INS	323	NA	0.0022692889561270802,0.01440922190201729,0.001984126984126984,0.003976143141153081,0.012269938650306749	0.00179394	CDHR3(2.6956e-20, 1.087)	NA	NA	NA	NA	NA	NA	NA	NA	No	NA	HPRC,HGSVC,1KG-ONT	Yes	NA	NA	NA	NA	NA	NA
chr7:105924009	chr7-105924009-allele1115773-319	INS	318	NA	0.0007564296520423601,0.0,0.0,0.0,0.0	0.000918741	CDHR3(2.6956e-20, 1.087)	NA	NA	NA	NA	NA	NA	NA	NA	No	NA	HPRC,HGSVC,1KG-ONT	Yes	NA	NA	NA	NA	NA	NA
chr7:105924009	chr7-105924009-allele1115760-316	INS	315	NA	0.0045385779122541605,0.01440922190201729,0.000992063492063492,0.02186878727634195,0.00408997955010225	0.00124197	CDHR3(2.6956e-20, 1.087)	NA	NA	NA	NA	NA	NA	NA	NA	No	NA	HPRC,HGSVC,1KG-ONT	Yes	NA	NA	NA	NA	NA	NA
chr7:105924009	chr7-105924009-allele1115763-316	INS	315	NA	0.0030257186081694403,0.0,0.0,0.0,0.0	0.00520636	CDHR3(2.6956e-20, 1.087)	NA	NA	NA	NA	NA	NA	NA	NA	No	NA	HPRC,HGSVC,1KG-ONT	Yes	NA	NA	NA	NA	NA	NA
chr7:105924009	chr7-105924009-allele1115765-315	INS	314	NA	0.0022692889561270802,0.001440922190201729,0.0,0.0,0.0	0.0019853	CDHR3(2.6956e-20, 1.087)	NA	NA	NA	NA	NA	NA	NA	NA	No	NA	HPRC,HGSVC,1KG-ONT	Yes	NA	NA	NA	NA	NA	NA
chr7:105924009	chr7-105924009-allele1115756-318	INS	317	NA	0.0340393343419062,0.007204610951008645,0.003968253968253968,0.0009940357852882703,0.0	0.0434688	CDHR3(2.6956e-20, 1.087)	NA	NA	NA	NA	NA	NA	NA	NA	No	NA	HPRC,HGSVC,1KG-ONT	Yes	NA	NA	NA	NA	NA	NA
chr7:105924009	chr7-105924009-allele1115774-325	INS	324	NA	0.0007564296520423601,0.0,0.0,0.0,0.0	0.000918741	CDHR3(2.6956e-20, 1.087)	NA	NA	NA	NA	NA	NA	NA	NA	No	NA	HPRC,HGSVC,1KG-ONT	Yes	NA	NA	NA	NA	NA	NA
chr7:105924009	chr7-105924009-allele1115778-316	INS	315	NA	0.0007564296520423601,0.0,0.0,0.0,0.0	0.000918741	CDHR3(2.6956e-20, 1.087)	NA	NA	NA	NA	NA	NA	NA	NA	No	NA	HPRC,HGSVC,1KG-ONT	Yes	NA	NA	NA	NA	NA	NA
chr7:105924009	chr7-105924009-allele1115775-322	INS	321	NA	0.0,0.0,0.0,0.0,0.0010224948875255625	NA	CDHR3(2.6956e-20, 1.087)	NA	NA	NA	NA	NA	NA	NA	NA	No	NA	HPRC,HGSVC,1KG-ONT	Yes	NA	NA	NA	NA	NA	NA
chr7:105924009	chr7-105924009-allele1115759-314	INS	313	NA	0.009077155824508321,0.01729106628242075,0.017857142857142856,0.03180914512922465,0.009202453987730062	0.00263527	CDHR3(2.6956e-20, 1.087)	NA	NA	NA	NA	NA	NA	NA	NA	No	NA	HPRC,HGSVC,1KG-ONT	Yes	NA	NA	NA	NA	NA	NA
chr7:105924009	chr7-105924009-allele1115767-316	INS	315	NA	0.0015128593040847202,0.001440922190201729,0.0,0.003976143141153081,0.0010224948875255625	NA	CDHR3(2.6956e-20, 1.087)	NA	NA	NA	NA	NA	NA	NA	NA	No	NA	HPRC,HGSVC,1KG-ONT	Yes	NA	NA	NA	NA	NA	NA
chr7:105924009	chr7-105924009-allele1115768-315	INS	314	NA	0.0007564296520423601,0.025936599423631124,0.022817460317460316,0.0009940357852882703,0.0010224948875255625	0.00625348	CDHR3(2.6956e-20, 1.087)	NA	NA	NA	NA	NA	NA	NA	NA	No	NA	HPRC,HGSVC,1KG-ONT	Yes	NA	NA	NA	NA	NA	NA
chr7:105924009	chr7-105924009-allele1115762-331	INS	330	NA	0.009077155824508321,0.007204610951008645,0.0,0.0,0.0	0.0081971	CDHR3(2.6956e-20, 1.087)	NA	NA	NA	NA	NA	NA	NA	NA	No	NA	HPRC,HGSVC,1KG-ONT	Yes	NA	NA	NA	NA	NA	NA
chr7:105924009	chr7-105924009-allele1115764-314	INS	313	NA	0.0030257186081694403,0.0,0.0,0.0,0.0	0.00520636	CDHR3(2.6956e-20, 1.087)	NA	NA	NA	NA	NA	NA	NA	NA	No	NA	HPRC,HGSVC,1KG-ONT	Yes	NA	NA	NA	NA	NA	NA
chr7:105924009	chr7-105924009-allele1115761-315	INS	314	NA	0.014372163388804841,0.0,0.0,0.0,0.002044989775051125	0.0220913	CDHR3(2.6956e-20, 1.087)	NA	NA	NA	NA	NA	NA	NA	NA	No	NA	HPRC,HGSVC,1KG-ONT	Yes	NA	NA	NA	NA	NA	NA
chr7:105924009	chr7-105924009-allele1115766-315	INS	314	NA	0.0030257186081694403,0.0,0.0,0.0,0.0	0.00520636	CDHR3(2.6956e-20, 1.087)	NA	NA	NA	NA	NA	NA	NA	NA	No	NA	HPRC,HGSVC,1KG-ONT	Yes	NA	NA	NA	NA	NA	NA
chr7:105924009	chr7-105924009-allele1115758-315	INS	314	NA	0.049167927382753406,0.007204610951008645,0.0,0.0019880715705765406,0.0	0.074754	CDHR3(2.6956e-20, 1.087)	NA	NA	NA	NA	NA	NA	NA	NA	No	NA	HPRC,HGSVC,1KG-ONT	Yes	NA	NA	NA	NA	NA	NA
chr7:105924009	chr7-105924009-allele1115755-315	INS	314	NA	0.30786686838124055,0.43371757925072046,0.4037698412698413,0.3379721669980119,0.21574642126789367	0.00203558	CDHR3(2.6956e-20, 1.087)	NA	NA	NA	NA	NA	NA	NA	NA	No	NA	HPRC,HGSVC,1KG-ONT	Yes	NA	NA	NA	NA	NA	NA
chr7:105924009	chr7-105924009-allele1115757-337	INS	336	NA	0.09531013615733737,0.001440922190201729,0.0,0.0009940357852882703,0.0	0.161966	CDHR3(2.6956e-20, 1.087)	NA	NA	NA	NA	NA	NA	NA	NA	No	NA	HPRC,HGSVC,1KG-ONT	Yes	NA	NA	NA	NA	NA	NA
chr7:105929597	chr7-105929597-allele1115829-62	INS	61	NA	0.00529500756429652,0.001440922190201729,0.0,0.0,0.0	0.00736694	CDHR3(2.6956e-20, 1.087)	NA	NA	NA	NA	NA	NA	NA	NA	No	NA	HPRC,HGSVC	Yes	NA	NA	NA	NA	NA	NA
chr7:105995348	chr7-105995348-allele1116327-324	INS	323	NA	0.04311649016641452,0.002881844380403458,0.0,0.0,0.0	0.0738414	CDHR3(2.6956e-20, 1.087)	NA	NA	NA	NA	NA	NA	NA	NA	No	NA	HPRC,HGSVC,1KG-ONT	Yes	NA	NA	NA	NA	NA	NA
chr7:106093544	chr7-106093544-allele1117076-1	DEL	338	NA	0.025718608169440244,0.46829971181556196,0.5277777777777778,0.4234592445328032,0.3292433537832311	0.308826	SYPL1(0.94285, 0.544)	NA	NA	NA	NA	NA	NA	NA	NA	No	NA	HPRC,HGSVC,1KG-ONT	Yes	NA	NA	NA	NA	NA	NA
chr7:106141499	chr7-106141499-allele1117513-1	DEL	105	NA	0.19591527987897125,0.01585014409221902,0.0,0.002982107355864811,0.00408997955010225	0.287407	NA	NA	NA	NA	NA	NA	NA	NA	NA	No	NA	HPRC,HGSVC,1KG-ONT	Yes	NA	NA	NA	NA	NA	NA
chr7:106141504	chr7-106141504-allele1117514-1	DEL	63	NA	0.0045385779122541605,0.0,0.013888888888888888,0.0,0.0	NA	NA	NA	NA	NA	NA	NA	NA	NA	NA	No	NA	HPRC,HGSVC	No	NA	NA	NA	NA	NA	NA
chr7:106141542	chr7-106141542-allele1117522-1	DEL	88	NA	0.00529500756429652,0.0,0.0,0.0,0.013292433537832311	NA	NA	NA	NA	NA	NA	NA	NA	NA	NA	No	NA	HPRC,HGSVC,1KG-ONT	Yes	NA	NA	NA	NA	NA	NA
chr7:106141551	chr7-106141551-allele1117526-1	DEL	66	NA	0.0,0.0,0.0,0.0,0.007157464212678937	0.000484285	NA	NA	NA	NA	NA	NA	NA	NA	NA	No	NA	HPRC,HGSVC	Yes	NA	NA	NA	NA	NA	NA
chr7:106141559	chr7-106141559-allele1117527-1	DEL	71	NA	0.030257186081694403,0.027377521613832854,0.022817460317460316,0.036779324055666,0.04703476482617587	NA	NA	NA	NA	NA	NA	NA	NA	NA	NA	No	NA	HPRC,HGSVC	Yes	NA	NA	NA	NA	NA	NA
chr7:106141579	chr7-106141579-allele1117529-1	DEL	55	NA	0.0015128593040847202,0.0,0.0,0.0,0.0010224948875255625	0.00077342	NA	NA	NA	NA	NA	NA	NA	NA	NA	No	NA	HPRC,HGSVC	No	NA	NA	NA	NA	NA	NA
chr7:106141580	chr7-106141580-allele1117530-1	DEL	61	NA	0.009833585476550681,0.08213256484149856,0.11805555555555555,0.0,0.0010224948875255625	0.0191008	NA	NA	NA	NA	NA	NA	NA	NA	NA	No	NA	HPRC,HGSVC	No	NA	NA	NA	NA	NA	NA
chr7:106141589	chr7-106141589-allele1117535-1	DEL	50	NA	0.0416036308623298,0.004322766570605188,0.0,0.0019880715705765406,0.010224948875255624	0.04908	NA	NA	NA	NA	NA	NA	NA	NA	NA	No	NA	HPRC,HGSVC	No	NA	NA	NA	NA	NA	NA
chr7:106141589	chr7-106141589-allele1117536-1	DEL	67	NA	0.0,0.001440922190201729,0.011904761904761904,0.003976143141153081,0.0	0.00250661	NA	NA	NA	NA	NA	NA	NA	NA	NA	No	NA	HPRC,HGSVC	Yes	NA	NA	NA	NA	NA	NA
chr7:106141596	chr7-106141596-allele1117539-94	INS	93	NA	0.00529500756429652,0.001440922190201729,0.000992063492063492,0.0,0.0	0.00576273	NA	NA	NA	NA	NA	NA	NA	NA	NA	No	NA	No	No	NA	NA	NA	NA	NA	NA
chr7:106141598	chr7-106141598-allele1117541-1	DEL	58	NA	0.0832072617246596,0.03314121037463977,0.03869047619047619,0.0437375745526839,0.03374233128834356	0.0211158	NA	NA	NA	NA	NA	NA	NA	NA	NA	No	NA	HPRC,HGSVC	No	NA	NA	NA	NA	NA	NA
chr7:106141609	chr7-106141609-allele1117546-1	DEL	88	NA	0.0113464447806354,0.0,0.0,0.0,0.0	0.0207126	NA	NA	NA	NA	NA	NA	NA	NA	NA	No	NA	HPRC,HGSVC,1KG-ONT	No	NA	NA	NA	NA	NA	NA
chr7:106230842	chr7-106230842-allele1118094-53	INS	52	NA	0.0,0.001440922190201729,0.0,0.0,0.0	NA	NA	NA	NA	NA	NA	NA	NA	NA	NA	No	NA	HPRC	No	NA	NA	NA	NA	NA	NA
chr7:106319942	chr7-106319942-allele1118897-79	INS	78	NA	0.0007564296520423601,0.001440922190201729,0.0,0.0009940357852882703,0.0010224948875255625	NA	NA	NA	NA	NA	NA	NA	NA	NA	NA	No	NA	No	No	NA	NA	NA	NA	NA	NA
chr7:106319983	chr7-106319983-allele1118900-1	DEL	80	NA	0.13842662632375188,0.012968299711815562,0.0,0.0,0.0	0.217046	NA	NA	NA	NA	NA	NA	NA	NA	NA	No	NA	HPRC,HGSVC,1KG-ONT	No	NA	NA	NA	NA	NA	NA
chr7:106327431	chr7-106327431-allele1119025-6243	INS	6242	NA	0.132375189107413,0.011527377521613832,0.002976190476190476,0.002982107355864811,0.022494887525562373	0.166801	NA	NA	NA	NA	NA	NA	NA	NA	NA	No	NA	HPRC,HGSVC,1KG-ONT	No	NA	NA	NA	NA	NA	NA
chr7:106445404	chr7-106445404-allele1119510-1	DEL	72	NA	0.047655068078668684,0.0,0.0,0.0,0.005112474437627812	0.0758134	NA	NA	NA	NA	NA	NA	NA	NA	NA	No	NA	HPRC,HGSVC,1KG-ONT	Yes	NA	NA	NA	NA	NA	NA
chr7:106534618	chr7-106534618-allele1120116-1	DEL	399	NA	0.018154311649016642,0.001440922190201729,0.0,0.0,0.0	0.0310849	NA	NA	NA	NA	NA	NA	NA	NA	NA	No	NA	HGSVC,1KG-ONT	No	NA	NA	NA	NA	NA	NA
chr7:106628419	chr7-106628419-allele1120527-1	DEL	765	NA	0.02042360060514372,0.005763688760806916,0.0,0.013916500994035786,0.00408997955010225	0.0102122	NA	NA	NA	NA	NA	NA	NA	NA	NA	No	NA	HPRC,HGSVC,1KG-ONT	Yes	NA	NA	NA	NA	NA	NA
chr7:106631143	chr7-106631143-allele1120549-505	INS	504	NA	0.07413010590015129,0.020172910662824207,0.023809523809523808,0.02286282306163022,0.018404907975460124	0.0392556	NA	NA	NA	NA	NA	NA	NA	NA	NA	No	NA	HPRC,HGSVC,1KG-ONT	No	NA	NA	NA	NA	NA	NA
chr7:106631179	chr7-106631179-allele1120551-568	INS	567	NA	0.09379727685325265,0.010086455331412104,0.016865079365079364,0.007952286282306162,0.005112474437627812	0.105024	NA	NA	NA	NA	NA	NA	NA	NA	NA	No	NA	HPRC,HGSVC,1KG-ONT	No	NA	NA	NA	NA	NA	NA
chr7:106631316	chr7-106631316-allele1120569-547	INS	546	NA	0.6195158850226928,0.8155619596541787,0.814484126984127,0.8220675944333996,0.7730061349693251	0.0886492	NA	NA	NA	NA	NA	NA	NA	NA	NA	No	NA	HPRC,HGSVC,1KG-ONT	No	NA	NA	NA	NA	NA	NA
chr7:106631385	chr7-106631385-allele1120588-568	INS	567	NA	0.0030257186081694403,0.0,0.0,0.0,0.0	0.00520636	NA	NA	NA	NA	NA	NA	NA	NA	NA	No	NA	HPRC,HGSVC,1KG-ONT	No	NA	NA	NA	NA	NA	NA
chr7:106631385	chr7-106631385-allele1120585-568	INS	567	NA	0.08093797276853253,0.1729106628242075,0.12400793650793651,0.21570576540755468,0.14314928425357873	0.0269708	NA	NA	NA	NA	NA	NA	NA	NA	NA	No	NA	HPRC,HGSVC,1KG-ONT	No	NA	NA	NA	NA	NA	NA
chr7:106631385	chr7-106631385-allele1120579-358	INS	357	NA	0.0037821482602118004,0.0,0.0,0.0,0.0	0.00663171	NA	NA	NA	NA	NA	NA	NA	NA	NA	No	NA	HPRC	No	NA	NA	NA	NA	NA	NA
chr7:106631385	chr7-106631385-allele1120587-547	INS	546	NA	0.019667170953101363,0.001440922190201729,0.006944444444444444,0.0,0.0	0.0218672	NA	NA	NA	NA	NA	NA	NA	NA	NA	No	NA	HPRC,HGSVC,1KG-ONT	No	NA	NA	NA	NA	NA	NA
chr7:106631385	chr7-106631385-allele1120589-547	INS	546	NA	0.007564296520423601,0.0,0.0,0.0,0.0	0.0137297	NA	NA	NA	NA	NA	NA	NA	NA	NA	No	NA	HPRC,HGSVC,1KG-ONT	No	NA	NA	NA	NA	NA	NA
chr7:106631385	chr7-106631385-allele1120596-190	INS	189	NA	0.0037821482602118004,0.001440922190201729,0.0,0.0,0.0	0.00462462	NA	NA	NA	NA	NA	NA	NA	NA	NA	No	NA	No	No	NA	NA	NA	NA	NA	NA
chr7:106631385	chr7-106631385-allele1120584-568	INS	567	NA	0.1059001512859304,0.08357348703170028,0.03571428571428571,0.05765407554671968,0.05725971370143149	0.0182032	NA	NA	NA	NA	NA	NA	NA	NA	NA	No	NA	HPRC,HGSVC,1KG-ONT	No	NA	NA	NA	NA	NA	NA
chr7:106631385	chr7-106631385-allele1120590-568	INS	567	NA	0.0022692889561270802,0.0,0.0,0.0,0.0	0.00343715	NA	NA	NA	NA	NA	NA	NA	NA	NA	No	NA	HPRC,HGSVC,1KG-ONT	No	NA	NA	NA	NA	NA	NA
chr7:106631385	chr7-106631385-allele1120592-526	INS	525	NA	0.0022692889561270802,0.0,0.0,0.0,0.0	0.00377908	NA	NA	NA	NA	NA	NA	NA	NA	NA	No	NA	HPRC,HGSVC,1KG-ONT	No	NA	NA	NA	NA	NA	NA
chr7:106631385	chr7-106631385-allele1120580-714	INS	713	NA	0.0045385779122541605,0.002881844380403458,0.0,0.0,0.0010224948875255625	0.00334747	NA	NA	NA	NA	NA	NA	NA	NA	NA	No	NA	HPRC,HGSVC,1KG-ONT	Yes	NA	NA	NA	NA	NA	NA
chr7:106631385	chr7-106631385-allele1120610-568	INS	567	NA	0.0,0.001440922190201729,0.0,0.0,0.0	NA	NA	NA	NA	NA	NA	NA	NA	NA	NA	No	NA	HPRC,HGSVC,1KG-ONT	No	NA	NA	NA	NA	NA	NA
chr7:106631385	chr7-106631385-allele1120586-589	INS	588	NA	0.038577912254160365,0.004322766570605188,0.0,0.0009940357852882703,0.0	0.0617879	NA	NA	NA	NA	NA	NA	NA	NA	NA	No	NA	HPRC,HGSVC,1KG-ONT	No	NA	NA	NA	NA	NA	NA
chr7:106631385	chr7-106631385-allele1120605-547	INS	546	NA	0.0,0.0,0.002976190476190476,0.014910536779324055,0.0	0.00281286	NA	NA	NA	NA	NA	NA	NA	NA	NA	No	NA	HPRC,HGSVC,1KG-ONT	No	NA	NA	NA	NA	NA	NA
chr7:106631385	chr7-106631385-allele1120581-463	INS	462	NA	0.007564296520423601,0.0,0.0,0.0,0.0	0.0137297	NA	NA	NA	NA	NA	NA	NA	NA	NA	No	NA	HPRC,HGSVC	No	NA	NA	NA	NA	NA	NA
chr7:106631385	chr7-106631385-allele1120582-484	INS	483	NA	0.0037821482602118004,0.0,0.0,0.0,0.0	0.00663171	NA	NA	NA	NA	NA	NA	NA	NA	NA	No	NA	HPRC,HGSVC,1KG-ONT	No	NA	NA	NA	NA	NA	NA
chr7:106631385	chr7-106631385-allele1120591-547	INS	546	NA	0.0007564296520423601,0.011527377521613832,0.0,0.02186878727634195,0.0010224948875255625	0.00409318	NA	NA	NA	NA	NA	NA	NA	NA	NA	No	NA	HPRC,HGSVC,1KG-ONT	No	NA	NA	NA	NA	NA	NA
chr7:106631389	chr7-106631389-allele1120613-526	INS	525	NA	0.0015128593040847202,0.010086455331412104,0.0,0.006958250497017893,0.0010224948875255625	0.000453666	NA	NA	NA	NA	NA	NA	NA	NA	NA	No	NA	HPRC,HGSVC,1KG-ONT	No	NA	NA	NA	NA	NA	NA
chr7:106631510	chr7-106631510-allele1120629-149	INS	148	NA	0.01664145234493192,0.011527377521613832,0.022817460317460316,0.07852882703777336,0.03783231083844581	0.00774989	NA	NA	NA	NA	NA	NA	NA	NA	NA	No	NA	No	No	NA	NA	NA	NA	NA	NA
chr7:106631657	chr7-106631657-allele1120647-504	INS	503	NA	0.014372163388804841,0.005763688760806916,0.0,0.003976143141153081,0.00408997955010225	0.00944684	NA	NA	NA	NA	NA	NA	NA	NA	NA	No	NA	HPRC,HGSVC,1KG-ONT	Yes	NA	NA	NA	NA	NA	NA
chr7:106631675	chr7-106631675-allele1120650-380	INS	379	NA	0.0007564296520423601,0.0,0.0,0.0,0.0	0.000918741	NA	NA	NA	NA	NA	NA	NA	NA	NA	No	NA	HPRC	Yes	NA	NA	NA	NA	NA	NA
chr7:106631783	chr7-106631783-allele1120673-378	INS	377	NA	0.00680786686838124,0.02881844380403458,0.022817460317460316,0.015904572564612324,0.02147239263803681	0.00583127	NA	NA	NA	NA	NA	NA	NA	NA	NA	No	NA	HPRC	Yes	NA	NA	NA	NA	NA	NA
chr7:106631794	chr7-106631794-allele1120676-567	INS	566	NA	0.0015128593040847202,0.002881844380403458,0.0,0.002982107355864811,0.002044989775051125	NA	NA	NA	NA	NA	NA	NA	NA	NA	NA	No	NA	HPRC,HGSVC,1KG-ONT	Yes	NA	NA	NA	NA	NA	NA
chr7:106631834	chr7-106631834-allele1120681-504	INS	503	NA	0.0007564296520423601,0.001440922190201729,0.0,0.0009940357852882703,0.0	NA	NA	NA	NA	NA	NA	NA	NA	NA	NA	No	NA	HPRC,HGSVC,1KG-ONT	Yes	NA	NA	NA	NA	NA	NA
chr7:106632308	chr7-106632308-allele1120695-527	INS	526	NA	0.0007564296520423601,0.0,0.001984126984126984,0.0009940357852882703,0.0	NA	NA	NA	NA	NA	NA	NA	NA	NA	NA	No	NA	No	Yes	NA	NA	NA	NA	NA	NA
chr7:106632541	chr7-106632541-allele1120699-462	INS	461	NA	0.0015128593040847202,0.0,0.0,0.0,0.0	0.00234988	NA	NA	NA	NA	NA	NA	NA	NA	NA	No	NA	No	Yes	NA	NA	NA	NA	NA	NA
chr7:106636391	chr7-106636391-allele1120718-54	INS	53	NA	0.0113464447806354,0.0,0.0,0.0019880715705765406,0.00408997955010225	0.0107292	NA	NA	NA	NA	NA	NA	NA	NA	NA	No	NA	HPRC,HGSVC	Yes	NA	NA	NA	NA	NA	NA
chr7:106636391	chr7-106636391-allele1120719-60	INS	59	NA	0.0037821482602118004,0.0,0.0,0.0019880715705765406,0.0	0.00324023	NA	NA	NA	NA	NA	NA	NA	NA	NA	No	NA	HPRC,HGSVC	Yes	NA	NA	NA	NA	NA	NA
chr7:106636434	chr7-106636434-allele1120748-57	INS	56	NA	0.012859304084720122,0.001440922190201729,0.0,0.0,0.0	0.021333	NA	NA	NA	NA	NA	NA	NA	NA	NA	No	NA	HPRC,HGSVC	Yes	NA	NA	NA	NA	NA	NA
chr7:106636434	chr7-106636434-allele1120754-58	INS	57	NA	0.0022692889561270802,0.0,0.0,0.0,0.0	0.00377908	NA	NA	NA	NA	NA	NA	NA	NA	NA	No	NA	HPRC,HGSVC	Yes	NA	NA	NA	NA	NA	NA
chr7:106636434	chr7-106636434-allele1120747-61	INS	60	NA	0.009833585476550681,0.001440922190201729,0.0,0.0009940357852882703,0.0	0.0137579	NA	NA	NA	NA	NA	NA	NA	NA	NA	No	NA	HPRC,HGSVC	Yes	NA	NA	NA	NA	NA	NA
chr7:106636434	chr7-106636434-allele1120781-53	INS	52	NA	0.0015128593040847202,0.0,0.0,0.0,0.0	0.00234988	NA	NA	NA	NA	NA	NA	NA	NA	NA	No	NA	HPRC,HGSVC	Yes	NA	NA	NA	NA	NA	NA
chr7:106636434	chr7-106636434-allele1120769-51	INS	50	NA	0.0030257186081694403,0.001440922190201729,0.0,0.0,0.0	0.00328379	NA	NA	NA	NA	NA	NA	NA	NA	NA	No	NA	HPRC,HGSVC	Yes	NA	NA	NA	NA	NA	NA
chr7:106636434	chr7-106636434-allele1120756-103	INS	102	NA	0.0007564296520423601,0.0,0.0,0.0,0.0	0.000918741	NA	NA	NA	NA	NA	NA	NA	NA	NA	No	NA	HPRC,HGSVC	Yes	NA	NA	NA	NA	NA	NA
chr7:106636434	chr7-106636434-allele1120749-53	INS	52	NA	0.012859304084720122,0.007204610951008645,0.0,0.005964214711729622,0.0	0.00818209	NA	NA	NA	NA	NA	NA	NA	NA	NA	No	NA	HPRC,HGSVC	Yes	NA	NA	NA	NA	NA	NA
chr7:106636434	chr7-106636434-allele1120764-55	INS	54	NA	0.0007564296520423601,0.0,0.0,0.0,0.0	0.000918741	NA	NA	NA	NA	NA	NA	NA	NA	NA	No	NA	HPRC,HGSVC	Yes	NA	NA	NA	NA	NA	NA
chr7:106636434	chr7-106636434-allele1120779-65	INS	64	NA	0.0007564296520423601,0.0,0.0,0.0,0.0	0.000918741	NA	NA	NA	NA	NA	NA	NA	NA	NA	No	NA	HPRC,HGSVC	Yes	NA	NA	NA	NA	NA	NA
chr7:106636434	chr7-106636434-allele1120750-76	INS	75	NA	0.0007564296520423601,0.0,0.001984126984126984,0.0,0.0	NA	NA	NA	NA	NA	NA	NA	NA	NA	NA	No	NA	HPRC,HGSVC	Yes	NA	NA	NA	NA	NA	NA
chr7:106636435	chr7-106636435-allele1120785-53	INS	52	NA	0.0022692889561270802,0.0,0.0,0.0,0.0	0.00377908	NA	NA	NA	NA	NA	NA	NA	NA	NA	No	NA	HPRC,HGSVC	Yes	NA	NA	NA	NA	NA	NA
chr7:106636435	chr7-106636435-allele1120786-54	INS	53	NA	0.0007564296520423601,0.01585014409221902,0.03869047619047619,0.0,0.027607361963190184	0.0125909	NA	NA	NA	NA	NA	NA	NA	NA	NA	No	NA	HPRC,HGSVC	Yes	NA	NA	NA	NA	NA	NA
chr7:106636435	chr7-106636435-allele1120787-56	INS	55	NA	0.0007564296520423601,0.005763688760806916,0.0,0.003976143141153081,0.005112474437627812	0.000790109	NA	NA	NA	NA	NA	NA	NA	NA	NA	No	NA	HPRC,HGSVC	Yes	NA	NA	NA	NA	NA	NA
chr7:106636437	chr7-106636437-allele1120788-53	INS	52	NA	0.0022692889561270802,0.001440922190201729,0.0,0.0,0.0	0.0019853	NA	NA	NA	NA	NA	NA	NA	NA	NA	No	NA	HPRC,HGSVC	Yes	NA	NA	NA	NA	NA	NA
chr7:106636445	chr7-106636445-allele1120793-62	INS	61	NA	0.0,0.0,0.000992063492063492,0.0,0.0	NA	NA	NA	NA	NA	NA	NA	NA	NA	NA	No	NA	HPRC,HGSVC	Yes	NA	NA	NA	NA	NA	NA
chr7:106771956	chr7-106771956-allele1122106-571	INS	570	NA	0.0030257186081694403,0.0,0.0,0.0,0.0010224948875255625	0.00328379	NA	NA	NA	NA	NA	NA	NA	NA	NA	No	NA	HPRC,HGSVC,1KG-ONT	Yes	NA	NA	NA	NA	NA	NA
chr7:106771959	chr7-106771959-allele1122107-1091	INS	1090	NA	0.0030257186081694403,0.0,0.0,0.0,0.002044989775051125	0.00206069	NA	NA	NA	NA	NA	NA	NA	NA	NA	No	NA	HPRC,HGSVC,1KG-ONT	Yes	NA	NA	NA	NA	NA	NA
chr7:106771963	chr7-106771963-allele1122112-842	INS	841	NA	0.006051437216338881,0.0,0.0,0.0,0.0	0.0108963	NA	NA	NA	NA	NA	NA	NA	NA	NA	No	NA	HPRC,HGSVC	Yes	NA	NA	NA	NA	NA	NA
chr7:106771963	chr7-106771963-allele1122118-508	INS	507	NA	0.0007564296520423601,0.0,0.0,0.0,0.0	0.000918741	NA	NA	NA	NA	NA	NA	NA	NA	NA	No	NA	HPRC,HGSVC,1KG-ONT	Yes	NA	NA	NA	NA	NA	NA
chr7:106771963	chr7-106771963-allele1122132-720	INS	719	NA	0.0007564296520423601,0.0,0.0,0.0,0.0	0.000918741	NA	NA	NA	NA	NA	NA	NA	NA	NA	No	NA	HPRC,HGSVC,1KG-ONT	Yes	NA	NA	NA	NA	NA	NA
chr7:106771963	chr7-106771963-allele1122125-499	INS	498	NA	0.0022692889561270802,0.0,0.01488095238095238,0.0,0.0	NA	NA	NA	NA	NA	NA	NA	NA	NA	NA	No	NA	HPRC,HGSVC,1KG-ONT	Yes	NA	NA	NA	NA	NA	NA
chr7:106771963	chr7-106771963-allele1122109-262	INS	261	NA	0.012102874432677761,0.0,0.0,0.0,0.0	0.0221846	NA	NA	NA	NA	NA	NA	NA	NA	NA	No	NA	HPRC,HGSVC,1KG-ONT	Yes	NA	NA	NA	NA	NA	NA
chr7:106771963	chr7-106771963-allele1122155-533	INS	532	NA	0.0015128593040847202,0.0,0.0,0.0,0.0	0.00234988	NA	NA	NA	NA	NA	NA	NA	NA	NA	No	NA	HPRC,HGSVC,1KG-ONT	Yes	NA	NA	NA	NA	NA	NA
chr7:106771963	chr7-106771963-allele1122146-467	INS	466	NA	0.0007564296520423601,0.0,0.0,0.0,0.0	0.000918741	NA	NA	NA	NA	NA	NA	NA	NA	NA	No	NA	HPRC,HGSVC,1KG-ONT	Yes	NA	NA	NA	NA	NA	NA
chr7:106771963	chr7-106771963-allele1122120-1370	INS	1369	NA	0.006051437216338881,0.005763688760806916,0.002976190476190476,0.008946322067594433,0.0081799591002045	NA	NA	NA	NA	NA	NA	NA	NA	NA	NA	No	NA	HPRC,HGSVC,1KG-ONT	No	NA	NA	NA	NA	NA	NA
chr7:106771963	chr7-106771963-allele1122111-298	INS	297	NA	0.0007564296520423601,0.0,0.0,0.0,0.0	0.000918741	NA	NA	NA	NA	NA	NA	NA	NA	NA	No	NA	HPRC,HGSVC,1KG-ONT	Yes	NA	NA	NA	NA	NA	NA
chr7:106771963	chr7-106771963-allele1122110-334	INS	333	NA	0.018154311649016642,0.002881844380403458,0.0,0.004970178926441352,0.0	0.0206713	NA	NA	NA	NA	NA	NA	NA	NA	NA	No	NA	HPRC,HGSVC,1KG-ONT	Yes	NA	NA	NA	NA	NA	NA
chr7:106771963	chr7-106771963-allele1122123-1058	INS	1057	NA	0.0007564296520423601,0.012968299711815562,0.0,0.03578528827037773,0.018404907975460124	0.00997604	NA	NA	NA	NA	NA	NA	NA	NA	NA	No	NA	HPRC,HGSVC,1KG-ONT	Yes	NA	NA	NA	NA	NA	NA
chr7:106771963	chr7-106771963-allele1122140-158	INS	157	NA	0.0037821482602118004,0.0,0.0,0.0,0.0	0.00663171	NA	NA	NA	NA	NA	NA	NA	NA	NA	No	NA	HPRC,HGSVC	Yes	NA	NA	NA	NA	NA	NA
chr7:106771963	chr7-106771963-allele1122121-952	INS	951	NA	0.0015128593040847202,0.0,0.0,0.0,0.006134969325153374	NA	NA	NA	NA	NA	NA	NA	NA	NA	NA	No	NA	HPRC,HGSVC,1KG-ONT	Yes	NA	NA	NA	NA	NA	NA
chr7:106771963	chr7-106771963-allele1122126-1297	INS	1296	0.822554	0.047655068078668684,0.13688760806916425,0.10813492063492064,0.18986083499005965,0.21370143149284254	0.0559627	NA	NA	NA	NA	NA	NA	NA	NA	NA	No	NA	HPRC,HGSVC,1KG-ONT	No	NA	Medication use (calcium channel blockers)(CCDC71L - LINC02577, rs12705389, 2E-12, 0.6528913386580458),Pulse pressure(CCDC71L - LINC02577, rs12705389, 1E-8, 0.6528913386580458),Pulse pressure(CCDC71L - LINC02577, rs12705389, 2E-12, 0.6528913386580458),Systolic blood pressure (standard GWA)(CCDC71L - LINC02577, rs12705389, 8E-33, 0.6528913386580458),Systolic blood pressure (weighted GWA)(CCDC71L - LINC02577, rs12705389, 4E-11, 0.6528913386580458),Carotid intima media thickness(CCDC71L - LINC02577, rs17398575, 2E-12, 0.6708118081511272),Angina pectoris(CCDC71L - LINC02577, rs12705390, 6E-11, 0.7263474695841708),Carotid intima-media thickness (MTAG)(CCDC71L - LINC02577, rs12705390, 9E-15, 0.7263474695841708),diastolic blood pressure (DBP, mean, inv-normal transformed)(CCDC71L - LINC02577, rs12705390, 2E-17, 0.7263474695841708),diastolic blood pressure (DBP, minimum, inv-normal transformed)(CCDC71L - LINC02577, rs12705390, 3E-15, 0.7263474695841708),Essential hypertension (PheCode 401.1)(CCDC71L - LINC02577, rs12705390, 2E-11, 0.7263474695841708),High blood pressure / hypertension(CCDC71L - LINC02577, rs12705390, 2E-15, 0.7263474695841708),Hypertension (PheCode 401)(CCDC71L - LINC02577, rs12705390, 2E-11, 0.7263474695841708),Pulse pressure(CCDC71L - LINC02577, rs12705390, 1E-126, 0.7263474695841708),Pulse pressure(CCDC71L - LINC02577, rs12705390, 7E-124, 0.7263474695841708),Systolic blood pressure(CCDC71L - LINC02577, rs12705390, 3E-19, 0.7263474695841708),Systolic blood pressure(CCDC71L - LINC02577, rs12705390, 6E-69, 0.7263474695841708),systolic blood pressure (SBP, maximum, inv-normal transformed)(CCDC71L - LINC02577, rs12705390, 3E-55, 0.7263474695841708),systolic blood pressure (SBP, mean, inv-normal transformed)(CCDC71L - LINC02577, rs12705390, 2E-72, 0.7263474695841708),systolic blood pressure (SBP, mean, inv-normal transformed)(CCDC71L - LINC02577, rs12705390, 6E-15, 0.7263474695841708),Takes medication for high blood pressure?(CCDC71L - LINC02577, rs12705390, 7E-13, 0.7263474695841708),Blood pressure(CCDC71L - LINC02577, rs17477177, 2E-13, 0.7331566280220747),Cardiovascular disease(CCDC71L - LINC02577, rs17477177, 8E-15, 0.7331566280220747),Carotid intima media thickness(CCDC71L - LINC02577, rs17477177, 2E-10, 0.7331566280220747),Carotid plaque(CCDC71L - LINC02577, rs17477177, 4E-11, 0.7331566280220747),Central pulse pressure(CCDC71L - LINC02577, rs17477177, 6E-9, 0.7331566280220747),Hypertension (confirmatory factor analysis Factor 12)(CCDC71L - LINC02577, rs17477177, 2E-12, 0.7331566280220747),Medication use (diuretics)(CCDC71L - LINC02577, rs17477177, 2E-11, 0.7331566280220747),Medication use for hypertension (number of purchases)(CCDC71L - LINC02577, rs17477177, 6E-30, 0.7331566280220747),Pulse pressure(CCDC71L - LINC02577, rs17477177, 1E-34, 0.7331566280220747),Pulse pressure(CCDC71L - LINC02577, rs17477177, 1E-9, 0.7331566280220747),Pulse pressure(CCDC71L - LINC02577, rs17477177, 4E-100, 0.7331566280220747),Pulse pressure(CCDC71L - LINC02577, rs17477177, 4E-12, 0.7331566280220747),Pulse pressure(CCDC71L - LINC02577, rs17477177, 4E-22, 0.7331566280220747),Pulse pressure(CCDC71L - LINC02577, rs17477177, 9E-30, 0.7331566280220747),Systolic blood pressure(CCDC71L - LINC02577, rs17477177, 1E-13, 0.7331566280220747),Systolic blood pressure(CCDC71L - LINC02577, rs17477177, 2E-10, 0.7331566280220747),Systolic blood pressure(CCDC71L - LINC02577, rs17477177, 2E-8, 0.7331566280220747),Systolic blood pressure(CCDC71L - LINC02577, rs17477177, 3E-36, 0.7331566280220747),Systolic blood pressure(CCDC71L - LINC02577, rs17477177, 4E-60, 0.7331566280220747),Systolic blood pressure (cigarette smoking interaction)(CCDC71L - LINC02577, rs17477177, 2E-38, 0.7331566280220747),Hypertension(CCDC71L - LINC02577, rs62481856, 9E-23, 0.7312016689345527),Pulse pressure(CCDC71L - LINC02577, rs62481856, 3E-210, 0.7312016689345527),Pulse pressure x alcohol consumption (light vs heavy) interaction (2df test)(CCDC71L - LINC02577, rs62481856, 4E-33, 0.7312016689345527),Pulse pressure x alcohol consumption (light vs heavy) interaction (2df test)(CCDC71L - LINC02577, rs62481856, 5E-32, 0.7312016689345527),Systolic blood pressure(CCDC71L - LINC02577, rs62481856, 3E-123, 0.7312016689345527),Systolic blood pressure(CCDC71L - LINC02577, rs62481856, 5E-75, 0.7312016689345527),Systolic blood pressure (MTAG)(CCDC71L - LINC02577, rs62481856, 1E-73, 0.7312016689345527),creatinine (maximum, inv-norm transformed)(CCDC71L - LINC02577, rs2392929, 1E-19, 0.7278869482012605),creatinine (maximum, inv-norm transformed)(CCDC71L - LINC02577, rs2392929, 7E-12, 0.7278869482012605),creatinine (mean, inv-norm transformed)(CCDC71L - LINC02577, rs2392929, 2E-13, 0.7278869482012605),creatinine (minimum, inv-norm transformed)(CCDC71L - LINC02577, rs2392929, 1E-12, 0.7278869482012605),Diastolic blood pressure(CCDC71L - LINC02577, rs2392929, 4E-17, 0.7278869482012605),Essential hypertension (PheCode 401.1)(CCDC71L - LINC02577, rs2392929, 2E-14, 0.7278869482012605),estimated glomerular filtration rate (eGFR, maximum, inv-norm transformed)(CCDC71L - LINC02577, rs2392929, 2E-12, 0.7278869482012605),estimated glomerular filtration rate (eGFR, maximum, inv-norm transformed)(CCDC71L - LINC02577, rs2392929, 5E-16, 0.7278869482012605),estimated glomerular filtration rate (eGFR, mean, inv-norm transformed)(CCDC71L - LINC02577, rs2392929, 7E-14, 0.7278869482012605),estimated glomerular filtration rate (eGFR, minimum, inv-norm transformed)(CCDC71L - LINC02577, rs2392929, 9E-12, 0.7278869482012605),High blood pressure / hypertension(CCDC71L - LINC02577, rs2392929, 1E-24, 0.7278869482012605),Hypertension(CCDC71L - LINC02577, rs2392929, 2E-17, 0.7278869482012605),Lung function (FEV1/FVC)(CCDC71L - LINC02577, rs2392929, 4E-9, 0.7278869482012605),Lung function (FEV1/FVC)(CCDC71L - LINC02577, rs2392929, 7E-11, 0.7278869482012605),Pulse pressure(CCDC71L - LINC02577, rs2392929, 4E-113, 0.7278869482012605),Pulse pressure(CCDC71L - LINC02577, rs2392929, 4E-67, 0.7278869482012605),Pulse pressure(CCDC71L - LINC02577, rs2392929, 9E-47, 0.7278869482012605),Pulse pressure (BMI adjusted)(CCDC71L - LINC02577, rs2392929, 9E-13, 0.7278869482012605),Pulse pressure (BMI unadjusted)(CCDC71L - LINC02577, rs2392929, 2E-13, 0.7278869482012605),Pulse pressure x alcohol consumption interaction (2df test)(CCDC71L - LINC02577, rs2392929, 1E-99, 0.7278869482012605),Pulse pressure x alcohol consumption interaction (2df test)(CCDC71L - LINC02577, rs2392929, 2E-97, 0.7278869482012605),Pulse pressure x low social support interaction (2df test)(CCDC71L - LINC02577, rs2392929, 2E-10, 0.7278869482012605),Systolic blood pressure(CCDC71L - LINC02577, rs2392929, 1E-56, 0.7278869482012605),Systolic blood pressure(CCDC71L - LINC02577, rs2392929, 2E-32, 0.7278869482012605),Systolic blood pressure(CCDC71L - LINC02577, rs2392929, 6E-53, 0.7278869482012605),Systolic blood pressure (BMI unadjusted)(CCDC71L - LINC02577, rs2392929, 5E-8, 0.7278869482012605),Systolic blood pressure x alcohol consumption interaction (2df test)(CCDC71L - LINC02577, rs2392929, 6E-35, 0.7278869482012605),Systolic blood pressure x alcohol consumption (light vs heavy) interaction (2df test)(CCDC71L - LINC02577, rs2392929, 1E-14, 0.7278869482012605),Blood urea nitrogen (BUN, mean, inv-norm transformed)(LINC02577, rs13225723, 9E-12, 0.5997407977354493),Carotid intima media thickness(LINC02577, rs13225723, 3E-9, 0.5997407977354493),Cerebrovascular disease (PheCode 433)(LINC02577, rs13225723, 2E-14, 0.5997407977354493),Cerebrovascular disease (PheCode 433)(LINC02577, rs13225723, 8E-18, 0.5997407977354493),Chronic renal failure [CKD] (PheCode 585.3)(LINC02577, rs13225723, 3E-12, 0.5997407977354493),creatinine (mean, inv-norm transformed)(LINC02577, rs13225723, 1E-21, 0.5997407977354493),creatinine (minimum, inv-norm transformed)(LINC02577, rs13225723, 2E-17, 0.5997407977354493),diastolic blood pressure (DBP, mean, inv-normal transformed)(LINC02577, rs13225723, 3E-32, 0.5997407977354493),diastolic blood pressure (DBP, minimum, inv-normal transformed)(LINC02577, rs13225723, 3E-24, 0.5997407977354493),estimated glomerular filtration rate (eGFR, mean, inv-norm transformed)(LINC02577, rs13225723, 4E-21, 0.5997407977354493),estimated glomerular filtration rate (eGFR, minimum, inv-norm transformed)(LINC02577, rs13225723, 2E-18, 0.5997407977354493),Occlusion and stenosis of precerebral arteries (PheCode 433.1)(LINC02577, rs13225723, 1E-34, 0.5997407977354493),Occlusion and stenosis of precerebral arteries (PheCode 433.1)(LINC02577, rs13225723, 4E-28, 0.5997407977354493),Renal failure (PheCode 585)(LINC02577, rs13225723, 5E-15, 0.5997407977354493),systolic blood pressure (SBP, maximum, inv-normal transformed)(LINC02577, rs13225723, 2E-92, 0.5997407977354493),systolic blood pressure (SBP, mean, inv-normal transformed)(LINC02577, rs13225723, 9E-111, 0.5997407977354493),Systolic blood pressure x alcohol consumption interaction (2df test)(LINC02577, rs13225723, 1E-24, 0.5997407977354493),Takes medication for high blood pressure?(LINC02577, rs13225723, 1E-17, 0.5997407977354493),Medication use (agents acting on the renin-angiotensin system)(LINC02577, rs35301188, 3E-11, 0.5229746853709686),Medication use (agents acting on the renin-angiotensin system)(LINC02577, rs35301188, 4E-11, 0.5229746853709686)	Astigmatism(18.75%, 5.76%, 3.78, [1.48;9.62], 0.011485),Atherosclerosis of coronary artery without angina pectoris(18.75%, 6.74%, 3.19, [1.26;8.08], 0.022328),Chronic kidney disease stage 3(15.63%, 4.41%, 4.01, [1.46;11.03], 0.015739),Coronary arteriosclerosis(12.50%, 3.31%, 4.18, [1.37;12.74], 0.025643),Paroxysmal atrial fibrillation(12.50%, 2.21%, 6.33, [2.01;19.94], 0.007583),Supraventricular tachycardia(12.50%, 1.96%, 7.14, [2.24;22.75], 0.005299),Urinary tract infectious disease(6.25%, 21.08%, 0.25, [0.06;1.06], 0.043464)	NA	NA	NA
chr7:106771963	chr7-106771963-allele1122113-906	INS	905	NA	0.08623298033282904,0.020172910662824207,0.0,0.018886679920477135,0.02044989775051125	0.0758637	NA	NA	NA	NA	NA	NA	NA	NA	NA	No	NA	HPRC,HGSVC,1KG-ONT	Yes	NA	NA	NA	NA	NA	NA
chr7:106771963	chr7-106771963-allele1122143-608	INS	607	NA	0.0007564296520423601,0.0,0.0,0.0,0.0	0.000918741	NA	NA	NA	NA	NA	NA	NA	NA	NA	No	NA	HPRC,HGSVC,1KG-ONT	Yes	NA	NA	NA	NA	NA	NA
chr7:106771963	chr7-106771963-allele1122129-604	INS	603	NA	0.0832072617246596,0.01440922190201729,0.000992063492063492,0.0,0.0010224948875255625	0.123833	NA	NA	NA	NA	NA	NA	NA	NA	NA	No	NA	HPRC,HGSVC,1KG-ONT	Yes	NA	NA	NA	NA	NA	NA
chr7:106771963	chr7-106771963-allele1122116-390	INS	389	NA	0.0045385779122541605,0.011527377521613832,0.0,0.0,0.0	0.000493235	NA	NA	NA	NA	NA	NA	NA	NA	NA	No	NA	HPRC,HGSVC,1KG-ONT	Yes	NA	NA	NA	NA	NA	NA
chr7:106771963	chr7-106771963-allele1122137-84	INS	83	NA	0.0113464447806354,0.002881844380403458,0.0,0.0,0.0	0.0165726	NA	NA	NA	NA	NA	NA	NA	NA	NA	No	NA	HPRC,HGSVC,1KG-ONT	Yes	NA	NA	NA	NA	NA	NA
chr7:106771963	chr7-106771963-allele1122134-84	INS	83	NA	0.12481089258698941,0.09221902017291066,0.012896825396825396,0.12027833001988071,0.041922290388548056	0.0234102	NA	NA	NA	NA	NA	NA	NA	NA	NA	No	NA	HPRC,HGSVC,1KG-ONT	Yes	NA	NA	NA	NA	NA	NA
chr7:106771963	chr7-106771963-allele1122128-799	INS	798	NA	0.012102874432677761,0.0,0.0,0.0,0.0010224948875255625	0.0198755	NA	NA	NA	NA	NA	NA	NA	NA	NA	No	NA	HPRC,HGSVC	Yes	NA	NA	NA	NA	NA	NA
chr7:106771963	chr7-106771963-allele1122151-428	INS	427	NA	0.0,0.0,0.006944444444444444,0.0,0.0	0.000631316	NA	NA	NA	NA	NA	NA	NA	NA	NA	No	NA	HPRC,HGSVC,1KG-ONT	Yes	NA	NA	NA	NA	NA	NA
chr7:106771963	chr7-106771963-allele1122145-392	INS	391	NA	0.0007564296520423601,0.0,0.0,0.0,0.0	0.000918741	NA	NA	NA	NA	NA	NA	NA	NA	NA	No	NA	HPRC,HGSVC,1KG-ONT	Yes	NA	NA	NA	NA	NA	NA
chr7:106771963	chr7-106771963-allele1122149-878	INS	877	NA	0.0022692889561270802,0.0,0.0,0.0,0.0	0.00377908	NA	NA	NA	NA	NA	NA	NA	NA	NA	No	NA	HPRC,HGSVC,1KG-ONT	Yes	NA	NA	NA	NA	NA	NA
chr7:106771963	chr7-106771963-allele1122144-386	INS	385	NA	0.023449319213313162,0.001440922190201729,0.0,0.0,0.0	0.0407326	NA	NA	NA	NA	NA	NA	NA	NA	NA	No	NA	HPRC,HGSVC,1KG-ONT	Yes	NA	NA	NA	NA	NA	NA
chr7:106771963	chr7-106771963-allele1122108-443	INS	442	NA	0.015128593040847202,0.001440922190201729,0.0,0.0,0.0	0.0255203	NA	NA	NA	NA	NA	NA	NA	NA	NA	No	NA	HPRC,HGSVC,1KG-ONT	Yes	NA	NA	NA	NA	NA	NA
chr7:106771963	chr7-106771963-allele1122124-1161	INS	1160	NA	0.009833585476550681,0.0,0.0,0.0019880715705765406,0.002044989775051125	0.0107305	NA	NA	NA	NA	NA	NA	NA	NA	NA	No	NA	HPRC,HGSVC,1KG-ONT	No	NA	NA	NA	NA	NA	NA
chr7:106771963	chr7-106771963-allele1122139-535	INS	534	NA	0.0007564296520423601,0.0,0.0,0.0,0.0	0.000918741	NA	NA	NA	NA	NA	NA	NA	NA	NA	No	NA	HPRC,HGSVC,1KG-ONT	Yes	NA	NA	NA	NA	NA	NA
chr7:106771963	chr7-106771963-allele1122131-677	INS	676	NA	0.0030257186081694403,0.0,0.0,0.0009940357852882703,0.0	0.00328379	NA	NA	NA	NA	NA	NA	NA	NA	NA	No	NA	HPRC,HGSVC,1KG-ONT	Yes	NA	NA	NA	NA	NA	NA
chr7:106771963	chr7-106771963-allele1122117-551	INS	550	NA	0.0,0.0,0.005952380952380952,0.0,0.0	0.000422056	NA	NA	NA	NA	NA	NA	NA	NA	NA	No	NA	HPRC,HGSVC,1KG-ONT	Yes	NA	NA	NA	NA	NA	NA
chr7:106771963	chr7-106771963-allele1122130-640	INS	639	NA	0.023449319213313162,0.001440922190201729,0.0,0.0,0.0	0.0407638	NA	NA	NA	NA	NA	NA	NA	NA	NA	No	NA	HPRC,HGSVC,1KG-ONT	Yes	NA	NA	NA	NA	NA	NA
chr7:106771964	chr7-106771964-allele1122171-921	INS	920	NA	0.0,0.0,0.002976190476190476,0.0,0.0	3.94758e-05	NA	NA	NA	NA	NA	NA	NA	NA	NA	No	NA	HPRC,HGSVC,1KG-ONT	Yes	NA	NA	NA	NA	NA	NA
chr7:106771964	chr7-106771964-allele1122168-890	INS	889	NA	0.007564296520423601,0.01440922190201729,0.000992063492063492,0.02982107355864811,0.003067484662576687	0.000387836	NA	NA	NA	NA	NA	NA	NA	NA	NA	No	NA	HPRC,HGSVC,1KG-ONT	Yes	NA	NA	NA	NA	NA	NA
chr7:106771964	chr7-106771964-allele1122159-531	INS	530	NA	0.018154311649016642,0.004322766570605188,0.011904761904761904,0.0,0.0	0.0121848	NA	NA	NA	NA	NA	NA	NA	NA	NA	No	NA	HPRC,HGSVC,1KG-ONT	Yes	NA	NA	NA	NA	NA	NA
chr7:106771964	chr7-106771964-allele1122160-860	INS	859	NA	0.015128593040847202,0.002881844380403458,0.000992063492063492,0.0019880715705765406,0.0010224948875255625	0.0169602	NA	NA	NA	NA	NA	NA	NA	NA	NA	No	NA	HPRC,HGSVC	Yes	NA	NA	NA	NA	NA	NA
chr7:106771964	chr7-106771964-allele1122170-531	INS	530	NA	0.0030257186081694403,0.0,0.002976190476190476,0.0,0.0	0.00123841	NA	NA	NA	NA	NA	NA	NA	NA	NA	No	NA	HPRC,HGSVC,1KG-ONT	Yes	NA	NA	NA	NA	NA	NA
chr7:106771964	chr7-106771964-allele1122163-318	INS	317	NA	0.012102874432677761,0.001440922190201729,0.0,0.0,0.0	0.0199352	NA	NA	NA	NA	NA	NA	NA	NA	NA	No	NA	HPRC,HGSVC,1KG-ONT	Yes	NA	NA	NA	NA	NA	NA
chr7:106771964	chr7-106771964-allele1122161-957	INS	956	NA	0.0,0.024495677233429394,0.008928571428571428,0.005964214711729622,0.016359918200409	0.00831698	NA	NA	NA	NA	NA	NA	NA	NA	NA	No	NA	HPRC,HGSVC,1KG-ONT	Yes	NA	NA	NA	NA	NA	NA
chr7:106771964	chr7-106771964-allele1122165-117	INS	116	NA	0.0045385779122541605,0.0,0.0,0.0,0.0	0.00805514	NA	NA	NA	NA	NA	NA	NA	NA	NA	No	NA	HPRC,HGSVC,1KG-ONT	Yes	NA	NA	NA	NA	NA	NA
chr7:106771964	chr7-106771964-allele1122162-429	INS	428	NA	0.0022692889561270802,0.0,0.0,0.0,0.0	0.00377908	NA	NA	NA	NA	NA	NA	NA	NA	NA	No	NA	HPRC,HGSVC,1KG-ONT	Yes	NA	NA	NA	NA	NA	NA
chr7:106771967	chr7-106771967-allele1122173-91	INS	90	NA	0.0030257186081694403,0.0,0.006944444444444444,0.005964214711729622,0.0	NA	NA	NA	NA	NA	NA	NA	NA	NA	NA	No	NA	HPRC,HGSVC,1KG-ONT	No	NA	NA	NA	NA	NA	NA
chr7:106772012	chr7-106772012-allele1122180-815	INS	814	NA	0.00832072617246596,0.1282420749279539,0.20337301587301587,0.010934393638170975,0.12678936605316973	0.0692439	NA	NA	NA	NA	NA	NA	NA	NA	NA	No	NA	HPRC,HGSVC	Yes	NA	NA	NA	NA	NA	NA
chr7:106772069	chr7-106772069-allele1122187-257	INS	256	NA	0.0,0.0,0.00496031746031746,0.0,0.0	0.000408842	NA	NA	NA	NA	NA	NA	NA	NA	NA	No	NA	HPRC,HGSVC,1KG-ONT	No	NA	NA	NA	NA	NA	NA
chr7:106772069	chr7-106772069-allele1122186-255	INS	254	NA	0.0,0.0,0.0,0.007952286282306162,0.0	0.000963133	NA	NA	NA	NA	NA	NA	NA	NA	NA	No	NA	HPRC,HGSVC,1KG-ONT	No	NA	NA	NA	NA	NA	NA
chr7:106772086	chr7-106772086-allele1122189-69	INS	68	NA	0.03479576399394856,0.002881844380403458,0.0,0.0,0.0	0.0590876	NA	NA	NA	NA	NA	NA	NA	NA	NA	No	NA	HPRC,HGSVC,1KG-ONT	No	NA	NA	NA	NA	NA	NA
chr7:106772086	chr7-106772086-allele1122190-107	INS	106	NA	0.0030257186081694403,0.0,0.0,0.0,0.0	0.00495017	NA	NA	NA	NA	NA	NA	NA	NA	NA	No	NA	HPRC,HGSVC,1KG-ONT	No	NA	NA	NA	NA	NA	NA
chr7:106772105	chr7-106772105-allele1122196-107	INS	106	NA	0.0007564296520423601,0.0,0.0,0.0,0.0	0.000918741	NA	NA	NA	NA	NA	NA	NA	NA	NA	No	NA	HPRC,HGSVC,1KG-ONT	No	NA	NA	NA	NA	NA	NA
chr7:106772105	chr7-106772105-allele1122200-105	INS	104	NA	0.0007564296520423601,0.0,0.0,0.0,0.0	0.000918741	NA	NA	NA	NA	NA	NA	NA	NA	NA	No	NA	HPRC,HGSVC,1KG-ONT	No	NA	NA	NA	NA	NA	NA
chr7:106772105	chr7-106772105-allele1122197-69	INS	68	NA	0.02118003025718608,0.001440922190201729,0.0,0.0,0.0	0.0366254	NA	NA	NA	NA	NA	NA	NA	NA	NA	No	NA	HPRC,HGSVC,1KG-ONT	No	NA	NA	NA	NA	NA	NA
chr7:106772139	chr7-106772139-allele1122202-248	INS	247	NA	0.009077155824508321,0.0,0.002976190476190476,0.0,0.0	0.0108499	NA	NA	NA	NA	NA	NA	NA	NA	NA	No	NA	HPRC,HGSVC,1KG-ONT	No	NA	NA	NA	NA	NA	NA
chr7:106772139	chr7-106772139-allele1122205-246	INS	245	NA	0.0007564296520423601,0.0,0.0,0.0,0.0	0.000918741	NA	NA	NA	NA	NA	NA	NA	NA	NA	No	NA	HPRC,HGSVC,1KG-ONT	No	NA	NA	NA	NA	NA	NA
chr7:106772139	chr7-106772139-allele1122207-322	INS	321	NA	0.0007564296520423601,0.0,0.0,0.0,0.0	0.000918741	NA	NA	NA	NA	NA	NA	NA	NA	NA	No	NA	HPRC,HGSVC,1KG-ONT	No	NA	NA	NA	NA	NA	NA
chr7:106772139	chr7-106772139-allele1122213-245	INS	244	NA	0.0,0.0,0.0,0.0,0.0010224948875255625	NA	NA	NA	NA	NA	NA	NA	NA	NA	NA	No	NA	HPRC,HGSVC,1KG-ONT	No	NA	NA	NA	NA	NA	NA
chr7:106772154	chr7-106772154-allele1122216-147	INS	146	NA	0.0,0.002881844380403458,0.0,0.012922465208747515,0.002044989775051125	0.00262774	NA	NA	NA	NA	NA	NA	NA	NA	NA	No	NA	HPRC,HGSVC	No	NA	NA	NA	NA	NA	NA
chr7:106772167	chr7-106772167-allele1122229-212	INS	211	NA	0.024962178517397883,0.005763688760806916,0.000992063492063492,0.002982107355864811,0.00408997955010225	0.0255241	NA	NA	NA	NA	NA	NA	NA	NA	NA	No	NA	HPRC,HGSVC,1KG-ONT	No	NA	NA	NA	NA	NA	NA
chr7:106772167	chr7-106772167-allele1122250-445	INS	444	NA	0.0,0.0,0.0,0.006958250497017893,0.0	0.000631316	NA	NA	NA	NA	NA	NA	NA	NA	NA	No	NA	HPRC,HGSVC,1KG-ONT	No	NA	NA	NA	NA	NA	NA
chr7:106772167	chr7-106772167-allele1122219-377	INS	376	NA	0.0037821482602118004,0.0,0.0,0.0,0.0	0.00663171	NA	NA	NA	NA	NA	NA	NA	NA	NA	No	NA	HPRC,HGSVC,1KG-ONT	No	NA	NA	NA	NA	NA	NA
chr7:106772167	chr7-106772167-allele1122238-423	INS	422	NA	0.0022692889561270802,0.0,0.0,0.0,0.0	0.00377908	NA	NA	NA	NA	NA	NA	NA	NA	NA	No	NA	HPRC,HGSVC,1KG-ONT	No	NA	NA	NA	NA	NA	NA
chr7:106772167	chr7-106772167-allele1122234-248	INS	247	NA	0.0,0.002881844380403458,0.0,0.005964214711729622,0.006134969325153374	0.00199905	NA	NA	NA	NA	NA	NA	NA	NA	NA	No	NA	HPRC,HGSVC,1KG-ONT	No	NA	NA	NA	NA	NA	NA
chr7:106772167	chr7-106772167-allele1122223-218	INS	217	NA	0.0007564296520423601,0.001440922190201729,0.0,0.0,0.0	NA	NA	NA	NA	NA	NA	NA	NA	NA	NA	No	NA	HPRC,HGSVC,1KG-ONT	No	NA	NA	NA	NA	NA	NA
chr7:106772167	chr7-106772167-allele1122240-443	INS	442	NA	0.0015128593040847202,0.0,0.0,0.0,0.0	0.00234988	NA	NA	NA	NA	NA	NA	NA	NA	NA	No	NA	HPRC,HGSVC,1KG-ONT	No	NA	NA	NA	NA	NA	NA
chr7:106772167	chr7-106772167-allele1122222-513	INS	512	NA	0.0,0.0,0.0,0.0019880715705765406,0.0	NA	NA	NA	NA	NA	NA	NA	NA	NA	NA	No	NA	HPRC,HGSVC,1KG-ONT	No	NA	NA	NA	NA	NA	NA
chr7:106772167	chr7-106772167-allele1122236-183	INS	182	NA	0.0,0.002881844380403458,0.0,0.008946322067594433,0.0	0.00151771	NA	NA	NA	NA	NA	NA	NA	NA	NA	No	NA	HPRC,HGSVC,1KG-ONT	No	NA	NA	NA	NA	NA	NA
chr7:106772167	chr7-106772167-allele1122224-181	INS	180	NA	0.0007564296520423601,0.025936599423631124,0.0,0.06759443339960239,0.00408997955010225	0.0150365	NA	NA	NA	NA	NA	NA	NA	NA	NA	No	NA	HPRC,HGSVC,1KG-ONT	No	NA	NA	NA	NA	NA	NA
chr7:106772167	chr7-106772167-allele1122227-547	INS	546	NA	0.0015128593040847202,0.0,0.0,0.0,0.0	0.00234988	NA	NA	NA	NA	NA	NA	NA	NA	NA	No	NA	HPRC,HGSVC,1KG-ONT	No	NA	NA	NA	NA	NA	NA
chr7:106772167	chr7-106772167-allele1122232-212	INS	211	NA	0.00680786686838124,0.0,0.0,0.0,0.0	0.0123139	NA	NA	NA	NA	NA	NA	NA	NA	NA	No	NA	HPRC,HGSVC,1KG-ONT	No	NA	NA	NA	NA	NA	NA
chr7:106772167	chr7-106772167-allele1122235-318	INS	317	NA	0.0030257186081694403,0.0,0.0,0.0,0.0	0.00520636	NA	NA	NA	NA	NA	NA	NA	NA	NA	No	NA	HPRC,HGSVC,1KG-ONT	No	NA	NA	NA	NA	NA	NA
chr7:106772167	chr7-106772167-allele1122233-246	INS	245	NA	0.0007564296520423601,0.0,0.0,0.0,0.0	0.000918741	NA	NA	NA	NA	NA	NA	NA	NA	NA	No	NA	HPRC,HGSVC,1KG-ONT	No	NA	NA	NA	NA	NA	NA
chr7:106772167	chr7-106772167-allele1122220-445	INS	444	NA	0.1157337367624811,0.004322766570605188,0.0,0.007952286282306162,0.0	0.17836	NA	NA	NA	NA	NA	NA	NA	NA	NA	No	NA	HPRC,HGSVC,1KG-ONT	No	NA	NA	NA	NA	NA	NA
chr7:106772167	chr7-106772167-allele1122249-615	INS	614	NA	0.0,0.0,0.007936507936507936,0.0,0.0	0.000963133	NA	NA	NA	NA	NA	NA	NA	NA	NA	No	NA	HPRC,HGSVC,1KG-ONT	No	NA	NA	NA	NA	NA	NA
chr7:106772167	chr7-106772167-allele1122225-425	INS	424	NA	0.0007564296520423601,0.0,0.0,0.0019880715705765406,0.0010224948875255625	NA	NA	NA	NA	NA	NA	NA	NA	NA	NA	No	NA	HPRC,HGSVC,1KG-ONT	No	NA	NA	NA	NA	NA	NA
chr7:106772167	chr7-106772167-allele1122242-445	INS	444	NA	0.0007564296520423601,0.0,0.0,0.0,0.0	0.000918741	NA	NA	NA	NA	NA	NA	NA	NA	NA	No	NA	HPRC,HGSVC,1KG-ONT	No	NA	NA	NA	NA	NA	NA
chr7:106772167	chr7-106772167-allele1122226-316	INS	315	NA	0.09682299546142209,0.03314121037463977,0.051587301587301584,0.05467196819085487,0.02147239263803681	0.0286309	NA	NA	NA	NA	NA	NA	NA	NA	NA	No	NA	HPRC,HGSVC,1KG-ONT	No	NA	NA	NA	NA	NA	NA
chr7:106772167	chr7-106772167-allele1122231-248	INS	247	NA	0.0015128593040847202,0.0345821325648415,0.0,0.017892644135188866,0.00408997955010225	0.00576318	NA	NA	NA	NA	NA	NA	NA	NA	NA	No	NA	HPRC,HGSVC,1KG-ONT	No	NA	NA	NA	NA	NA	NA
chr7:106772167	chr7-106772167-allele1122247-275	INS	274	NA	0.0,0.0,0.000992063492063492,0.0,0.0	NA	NA	NA	NA	NA	NA	NA	NA	NA	NA	No	NA	HPRC,HGSVC,1KG-ONT	No	NA	NA	NA	NA	NA	NA
chr7:106772167	chr7-106772167-allele1122218-340	INS	339	NA	0.012859304084720122,0.037463976945244955,0.007936507936507936,0.0,0.010224948875255624	NA	NA	NA	NA	NA	NA	NA	NA	NA	NA	No	NA	HPRC,HGSVC,1KG-ONT	No	NA	NA	NA	NA	NA	NA
chr7:106772167	chr7-106772167-allele1122221-479	INS	478	NA	0.0007564296520423601,0.002881844380403458,0.0,0.010934393638170975,0.0	0.000863716	NA	NA	NA	NA	NA	NA	NA	NA	NA	No	NA	HPRC,HGSVC,1KG-ONT	No	NA	NA	NA	NA	NA	NA
chr7:106772173	chr7-106772173-allele1122253-212	INS	211	NA	0.0015128593040847202,0.005763688760806916,0.0,0.003976143141153081,0.0	NA	NA	NA	NA	NA	NA	NA	NA	NA	NA	No	NA	HPRC,HGSVC,1KG-ONT	No	NA	NA	NA	NA	NA	NA
chr7:106772190	chr7-106772190-allele1122254-280	INS	279	NA	0.047655068078668684,0.005763688760806916,0.001984126984126984,0.002982107355864811,0.00408997955010225	0.0621699	NA	NA	NA	NA	NA	NA	NA	NA	NA	No	NA	HPRC,HGSVC,1KG-ONT	No	NA	NA	NA	NA	NA	NA
chr7:106981152	chr7-106981152-allele1123699-343	INS	342	NA	0.00529500756429652,0.001440922190201729,0.0,0.0,0.0	0.00736694	NA	NA	NA	NA	NA	NA	NA	NA	NA	No	NA	HPRC,HGSVC,1KG-ONT	Yes	NA	NA	NA	NA	NA	NA
chr7:106981608	chr7-106981608-allele1123705-277	INS	276	NA	0.023449319213313162,0.11095100864553314,0.04265873015873016,0.1172962226640159,0.16155419222903886	0.0435436	NA	NA	NA	NA	NA	NA	NA	NA	NA	No	NA	HPRC,HGSVC,1KG-ONT	No	NA	NA	NA	NA	NA	NA
chr7:106981608	chr7-106981608-allele1123711-274	INS	273	NA	0.0007564296520423601,0.001440922190201729,0.0,0.0,0.0	NA	NA	NA	NA	NA	NA	NA	NA	NA	NA	No	NA	HPRC,HGSVC,1KG-ONT	No	NA	NA	NA	NA	NA	NA
chr7:106981608	chr7-106981608-allele1123718-276	INS	275	NA	0.0007564296520423601,0.0,0.0,0.0,0.0	0.000918741	NA	NA	NA	NA	NA	NA	NA	NA	NA	No	NA	HPRC,HGSVC,1KG-ONT	No	NA	NA	NA	NA	NA	NA
chr7:106981608	chr7-106981608-allele1123703-273	INS	272	NA	0.04462934947049924,0.0893371757925072,0.13293650793650794,0.004970178926441352,0.009202453987730062	0.000932615	NA	NA	NA	NA	NA	NA	NA	NA	NA	No	NA	HPRC,HGSVC,1KG-ONT	No	NA	NA	NA	NA	NA	NA
chr7:106981608	chr7-106981608-allele1123707-272	INS	271	NA	0.02723146747352496,0.001440922190201729,0.0,0.0,0.0	0.0475739	NA	NA	NA	NA	NA	NA	NA	NA	NA	No	NA	HPRC,HGSVC,1KG-ONT	No	NA	NA	NA	NA	NA	NA
chr7:106981608	chr7-106981608-allele1123713-276	INS	275	NA	0.009833585476550681,0.0,0.0,0.0,0.0	0.0178876	NA	NA	NA	NA	NA	NA	NA	NA	NA	No	NA	HPRC,HGSVC,1KG-ONT	No	NA	NA	NA	NA	NA	NA
chr7:106981608	chr7-106981608-allele1123709-278	INS	277	NA	0.00680786686838124,0.007204610951008645,0.002976190476190476,0.013916500994035786,0.009202453987730062	NA	NA	NA	NA	NA	NA	NA	NA	NA	NA	No	NA	HPRC,HGSVC,1KG-ONT	No	NA	NA	NA	NA	NA	NA
chr7:106981608	chr7-106981608-allele1123704-276	INS	275	NA	0.6475037821482602,0.638328530259366,0.6924603174603174,0.7395626242544732,0.6922290388548057	0.00476922	NA	NA	NA	NA	NA	NA	NA	NA	NA	No	NA	HPRC,HGSVC,1KG-ONT	No	NA	NA	NA	NA	NA	NA
chr7:106981608	chr7-106981608-allele1123708-274	INS	273	NA	0.0045385779122541605,0.0,0.0,0.0,0.0	0.00805514	NA	NA	NA	NA	NA	NA	NA	NA	NA	No	NA	HPRC,HGSVC,1KG-ONT	No	NA	NA	NA	NA	NA	NA
chr7:106981608	chr7-106981608-allele1123710-276	INS	275	NA	0.012859304084720122,0.001440922190201729,0.0,0.0,0.0	0.021333	NA	NA	NA	NA	NA	NA	NA	NA	NA	No	NA	HPRC,HGSVC,1KG-ONT	No	NA	NA	NA	NA	NA	NA
chr7:106981608	chr7-106981608-allele1123706-275	INS	274	NA	0.02723146747352496,0.008645533141210375,0.007936507936507936,0.017892644135188866,0.011247443762781187	0.0072266	NA	NA	NA	NA	NA	NA	NA	NA	NA	No	NA	HPRC,HGSVC,1KG-ONT	No	NA	NA	NA	NA	NA	NA
chr7:106981613	chr7-106981613-allele1123719-297	INS	296	NA	0.00529500756429652,0.001440922190201729,0.0,0.0,0.0	0.00736694	NA	NA	NA	NA	NA	NA	NA	NA	NA	No	NA	HPRC,HGSVC,1KG-ONT	No	NA	NA	NA	NA	NA	NA
chr7:106981732	chr7-106981732-allele1123732-276	INS	275	NA	0.0007564296520423601,0.0,0.0,0.0,0.0	0.000918741	NA	NA	NA	NA	NA	NA	NA	NA	NA	No	NA	HPRC,HGSVC,1KG-ONT	No	NA	NA	NA	NA	NA	NA
chr7:107003670	chr7-107003670-allele1123964-60	INS	59	NA	0.4281391830559758,0.6123919308357348,0.7698412698412699,0.617296222664016,0.6595092024539877	0.112629	NA	NA	NA	NA	NA	NA	NA	NA	NA	No	NA	HPRC,HGSVC,1KG-ONT	Yes	NA	NA	NA	NA	NA	NA
chr7:107003694	chr7-107003694-allele1123968-57	INS	56	NA	0.00680786686838124,0.0,0.0,0.0,0.0	0.0123139	NA	NA	NA	NA	NA	NA	NA	NA	NA	No	NA	HPRC,HGSVC,1KG-ONT	Yes	NA	NA	NA	NA	NA	NA
chr7:107003694	chr7-107003694-allele1123967-59	INS	58	NA	0.0007564296520423601,0.0,0.002976190476190476,0.0,0.0	NA	NA	NA	NA	NA	NA	NA	NA	NA	NA	No	NA	HPRC,HGSVC,1KG-ONT	Yes	NA	NA	NA	NA	NA	NA
chr7:107003742	chr7-107003742-allele1123984-115	INS	114	NA	0.0,0.010086455331412104,0.005952380952380952,0.004970178926441352,0.018404907975460124	0.00606462	NA	NA	NA	NA	NA	NA	NA	NA	NA	No	NA	HPRC,HGSVC	Yes	NA	NA	NA	NA	NA	NA
chr7:107003742	chr7-107003742-allele1123983-86	INS	85	NA	0.0,0.001440922190201729,0.011904761904761904,0.0,0.005112474437627812	0.00281286	NA	NA	NA	NA	NA	NA	NA	NA	NA	No	NA	HPRC,HGSVC	Yes	NA	NA	NA	NA	NA	NA
chr7:107003742	chr7-107003742-allele1123980-57	INS	56	NA	0.0,0.004322766570605188,0.0,0.0,0.003067484662576687	0.000422056	NA	NA	NA	NA	NA	NA	NA	NA	NA	No	NA	HPRC,HGSVC,1KG-ONT	Yes	NA	NA	NA	NA	NA	NA
chr7:107003742	chr7-107003742-allele1123981-57	INS	56	NA	0.0,0.023054755043227664,0.011904761904761904,0.011928429423459244,0.002044989775051125	0.00714266	NA	NA	NA	NA	NA	NA	NA	NA	NA	No	NA	HPRC,HGSVC,1KG-ONT	Yes	NA	NA	NA	NA	NA	NA
chr7:107003754	chr7-107003754-allele1123993-116	INS	115	NA	0.0015128593040847202,0.02881844380403458,0.020833333333333332,0.013916500994035786,0.007157464212678937	0.00862086	NA	NA	NA	NA	NA	NA	NA	NA	NA	No	NA	HPRC,HGSVC	Yes	NA	NA	NA	NA	NA	NA
chr7:107003754	chr7-107003754-allele1124001-234	INS	233	NA	0.0007564296520423601,0.0,0.03968253968253968,0.010934393638170975,0.007157464212678937	0.00897389	NA	NA	NA	NA	NA	NA	NA	NA	NA	No	NA	No	Yes	NA	NA	NA	NA	NA	NA
chr7:107003754	chr7-107003754-allele1123992-145	INS	144	NA	0.0015128593040847202,0.0,0.0,0.0,0.0	0.00234988	NA	NA	NA	NA	NA	NA	NA	NA	NA	No	NA	HPRC,HGSVC	Yes	NA	NA	NA	NA	NA	NA
chr7:107003754	chr7-107003754-allele1123994-175	INS	174	NA	0.023449319213313162,0.001440922190201729,0.0,0.0,0.0	0.0406701	NA	NA	NA	NA	NA	NA	NA	NA	NA	No	NA	No	Yes	NA	NA	NA	NA	NA	NA
chr7:107003754	chr7-107003754-allele1124003-56	INS	55	NA	0.0007564296520423601,0.0,0.0,0.0009940357852882703,0.0	NA	NA	NA	NA	NA	NA	NA	NA	NA	NA	No	NA	HPRC,HGSVC,1KG-ONT	Yes	NA	NA	NA	NA	NA	NA
chr7:107003754	chr7-107003754-allele1123995-87	INS	86	NA	0.0113464447806354,0.03890489913544669,0.017857142857142856,0.012922465208747515,0.0010224948875255625	0.000168994	NA	NA	NA	NA	NA	NA	NA	NA	NA	No	NA	HPRC,HGSVC	Yes	NA	NA	NA	NA	NA	NA
chr7:107003754	chr7-107003754-allele1123996-58	INS	57	NA	0.1459909228441755,0.08357348703170028,0.08134920634920635,0.11928429423459244,0.1574642126789366	0.00476841	NA	NA	NA	NA	NA	NA	NA	NA	NA	No	NA	HPRC,HGSVC,1KG-ONT	Yes	NA	NA	NA	NA	NA	NA
chr7:107003757	chr7-107003757-allele1124004-55	INS	54	NA	0.30559757942511345,0.49711815561959655,0.6607142857142857,0.4403578528827038,0.558282208588957	0.104875	NA	NA	NA	NA	NA	NA	NA	NA	NA	No	NA	HPRC,HGSVC,1KG-ONT	Yes	NA	NA	NA	NA	NA	NA
chr7:107059486	chr7-107059486-allele1124472-337	INS	336	NA	0.02118003025718608,0.0,0.0,0.0,0.0	0.0388924	PRKAR2B(0.54152, 0.658)	NA	NA	NA	NA	NA	NA	NA	NA	No	NA	HPRC,HGSVC	Yes	NA	NA	NA	NA	NA	NA
chr7:107072715	chr7-107072715-allele1124585-326	INS	325	NA	0.019667170953101363,0.0,0.0,0.0,0.0	0.0360877	PRKAR2B(0.54152, 0.658)	NA	NA	NA	NA	NA	NA	NA	NA	No	NA	HGSVC	Yes	NA	NA	NA	NA	NA	NA
chr7:107170924	chr7-107170924-allele1125360-59	INS	58	NA	0.014372163388804841,0.004322766570605188,0.00992063492063492,0.010934393638170975,0.007157464212678937	0.00128841	HBP1(0.78671, 0.679)	NA	NA	NA	NA	NA	NA	NA	NA	No	NA	No	Yes	NA	NA	NA	NA	NA	NA
chr7:107171004	chr7-107171004-allele1125373-55	INS	54	NA	0.0,0.0,0.0,0.0,0.0010224948875255625	NA	HBP1(0.78671, 0.679)	NA	NA	NA	NA	NA	NA	NA	NA	No	NA	No	Yes	NA	NA	NA	NA	NA	NA
chr7:107389165	chr7-107389165-allele1126033-95	INS	94	NA	0.0022692889561270802,0.0,0.0,0.0,0.0	0.00377908	COG5(4.6848e-17, 1.026)	COG5(4.6848e-17, 1.026)	NA	NA	NA	NA	NA	NA	NA	No	NA	No	No	NA	NA	NA	NA	NA	NA
chr7:107389239	chr7-107389239-allele1126034-1	DEL	94	NA	0.024962178517397883,0.0,0.0,0.0,0.0	0.0457756	COG5(4.6848e-17, 1.026)	COG5(4.6848e-17, 1.026)	NA	NA	NA	NA	NA	NA	NA	No	NA	HPRC,HGSVC,1KG-ONT	Yes	NA	NA	NA	NA	NA	NA
chr7:107409383	chr7-107409383-allele1126194-365	INS	364	NA	0.0037821482602118004,0.0,0.0,0.0,0.0	0.00663171	COG5(4.6848e-17, 1.026)	COG5(4.6848e-17, 1.026)	NA	NA	NA	NA	NA	NA	NA	No	NA	No	Yes	NA	NA	NA	NA	NA	NA
chr7:107409383	chr7-107409383-allele1126198-253	INS	252	NA	0.0015128593040847202,0.0,0.0,0.0,0.0	0.00234988	COG5(4.6848e-17, 1.026)	COG5(4.6848e-17, 1.026)	NA	NA	NA	NA	NA	NA	NA	No	NA	No	Yes	NA	NA	NA	NA	NA	NA
chr7:107415749	chr7-107415749-allele1126282-137	INS	136	NA	0.0,0.0,0.000992063492063492,0.002982107355864811,0.0	0.000224143	COG5(4.6848e-17, 1.026)	COG5(4.6848e-17, 1.026)	NA	NA	NA	NA	NA	NA	NA	No	NA	HPRC,HGSVC,1KG-ONT	No	NA	NA	NA	NA	NA	NA
chr7:107415754	chr7-107415754-allele1126284-78	INS	77	NA	0.0015128593040847202,0.0,0.0,0.0,0.0	0.00234988	COG5(4.6848e-17, 1.026)	COG5(4.6848e-17, 1.026)	NA	NA	NA	NA	NA	NA	NA	No	NA	HPRC,HGSVC,1KG-ONT	No	NA	NA	NA	NA	NA	NA
chr7:107415798	chr7-107415798-allele1126294-105	INS	104	NA	0.0,0.0,0.0,0.0019880715705765406,0.00408997955010225	0.000593574	COG5(4.6848e-17, 1.026)	COG5(4.6848e-17, 1.026)	NA	NA	NA	NA	NA	NA	NA	No	NA	HPRC,HGSVC,1KG-ONT	No	NA	NA	NA	NA	NA	NA
chr7:107415798	chr7-107415798-allele1126299-105	INS	104	NA	0.0007564296520423601,0.010086455331412104,0.00992063492063492,0.032803180914512925,0.007157464212678937	0.0088576	COG5(4.6848e-17, 1.026)	COG5(4.6848e-17, 1.026)	NA	NA	NA	NA	NA	NA	NA	No	NA	HPRC,HGSVC,1KG-ONT	No	NA	NA	NA	NA	NA	NA
chr7:107415811	chr7-107415811-allele1126305-71	INS	70	NA	0.012859304084720122,0.0,0.0,0.0,0.0	0.0235872	COG5(4.6848e-17, 1.026)	COG5(4.6848e-17, 1.026)	NA	NA	NA	NA	NA	NA	NA	No	NA	HPRC,HGSVC,1KG-ONT	No	NA	NA	NA	NA	NA	NA
chr7:107415811	chr7-107415811-allele1126310-79	INS	78	NA	0.00529500756429652,0.0,0.0,0.0,0.0	0.00947665	COG5(4.6848e-17, 1.026)	COG5(4.6848e-17, 1.026)	NA	NA	NA	NA	NA	NA	NA	No	NA	HPRC,HGSVC,1KG-ONT	No	NA	NA	NA	NA	NA	NA
chr7:107415811	chr7-107415811-allele1126304-75	INS	74	NA	0.0030257186081694403,0.010086455331412104,0.0,0.003976143141153081,0.0	NA	COG5(4.6848e-17, 1.026)	COG5(4.6848e-17, 1.026)	NA	NA	NA	NA	NA	NA	NA	No	NA	HPRC,HGSVC,1KG-ONT	No	NA	NA	NA	NA	NA	NA
chr7:107415827	chr7-107415827-allele1126317-71	INS	70	NA	0.019667170953101363,0.001440922190201729,0.0,0.0,0.0	0.0338583	COG5(4.6848e-17, 1.026)	COG5(4.6848e-17, 1.026)	NA	NA	NA	NA	NA	NA	NA	No	NA	HPRC,HGSVC,1KG-ONT	No	NA	NA	NA	NA	NA	NA
chr7:107415827	chr7-107415827-allele1126320-71	INS	70	NA	0.0022692889561270802,0.0,0.0,0.0,0.003067484662576687	0.000371588	COG5(4.6848e-17, 1.026)	COG5(4.6848e-17, 1.026)	NA	NA	NA	NA	NA	NA	NA	No	NA	HPRC,HGSVC,1KG-ONT	No	NA	NA	NA	NA	NA	NA
chr7:107415827	chr7-107415827-allele1126319-69	INS	68	NA	0.0030257186081694403,0.0,0.0,0.0,0.0	0.00520636	COG5(4.6848e-17, 1.026)	COG5(4.6848e-17, 1.026)	NA	NA	NA	NA	NA	NA	NA	No	NA	HPRC,HGSVC,1KG-ONT	No	NA	NA	NA	NA	NA	NA
chr7:107415836	chr7-107415836-allele1126329-177	INS	176	NA	0.0015128593040847202,0.0,0.0,0.0,0.0	0.00234988	COG5(4.6848e-17, 1.026)	COG5(4.6848e-17, 1.026)	NA	NA	NA	NA	NA	NA	NA	No	NA	HPRC,HGSVC	No	NA	NA	NA	NA	NA	NA
chr7:107415836	chr7-107415836-allele1126334-225	INS	224	NA	0.0,0.0,0.000992063492063492,0.0,0.0	NA	COG5(4.6848e-17, 1.026)	COG5(4.6848e-17, 1.026)	NA	NA	NA	NA	NA	NA	NA	No	NA	HPRC,HGSVC	No	NA	NA	NA	NA	NA	NA
chr7:107415836	chr7-107415836-allele1126327-111	INS	110	NA	0.0045385779122541605,0.0,0.002976190476190476,0.0,0.0	0.00334747	COG5(4.6848e-17, 1.026)	COG5(4.6848e-17, 1.026)	NA	NA	NA	NA	NA	NA	NA	No	NA	HPRC,HGSVC,1KG-ONT	No	NA	NA	NA	NA	NA	NA
chr7:107415836	chr7-107415836-allele1126339-69	INS	68	NA	0.0030257186081694403,0.0,0.0,0.0,0.005112474437627812	0.000263486	COG5(4.6848e-17, 1.026)	COG5(4.6848e-17, 1.026)	NA	NA	NA	NA	NA	NA	NA	No	NA	HPRC,HGSVC,1KG-ONT	No	NA	NA	NA	NA	NA	NA
chr7:107415836	chr7-107415836-allele1126332-111	INS	110	NA	0.00529500756429652,0.001440922190201729,0.0,0.0,0.0	0.00736694	COG5(4.6848e-17, 1.026)	COG5(4.6848e-17, 1.026)	NA	NA	NA	NA	NA	NA	NA	No	NA	HPRC,HGSVC,1KG-ONT	No	NA	NA	NA	NA	NA	NA
chr7:107415836	chr7-107415836-allele1126325-71	INS	70	NA	0.0022692889561270802,0.004322766570605188,0.0,0.0,0.0	0.000371588	COG5(4.6848e-17, 1.026)	COG5(4.6848e-17, 1.026)	NA	NA	NA	NA	NA	NA	NA	No	NA	HPRC,HGSVC,1KG-ONT	No	NA	NA	NA	NA	NA	NA
chr7:107415836	chr7-107415836-allele1126330-75	INS	74	NA	0.0015128593040847202,0.0,0.015873015873015872,0.0,0.0	0.000546854	COG5(4.6848e-17, 1.026)	COG5(4.6848e-17, 1.026)	NA	NA	NA	NA	NA	NA	NA	No	NA	HPRC,HGSVC,1KG-ONT	No	NA	NA	NA	NA	NA	NA
chr7:107415842	chr7-107415842-allele1126344-79	INS	78	NA	0.05521936459909228,0.002881844380403458,0.0,0.0,0.0	0.0949363	COG5(4.6848e-17, 1.026)	COG5(4.6848e-17, 1.026)	NA	NA	NA	NA	NA	NA	NA	No	NA	HPRC,HGSVC,1KG-ONT	No	NA	NA	NA	NA	NA	NA
chr7:107415842	chr7-107415842-allele1126350-79	INS	78	NA	0.0007564296520423601,0.0,0.006944444444444444,0.0,0.0	NA	COG5(4.6848e-17, 1.026)	COG5(4.6848e-17, 1.026)	NA	NA	NA	NA	NA	NA	NA	No	NA	HPRC,HGSVC,1KG-ONT	No	NA	NA	NA	NA	NA	NA
chr7:107415842	chr7-107415842-allele1126347-81	INS	80	NA	0.02798789712556732,0.004322766570605188,0.0,0.0,0.0	0.0448338	COG5(4.6848e-17, 1.026)	COG5(4.6848e-17, 1.026)	NA	NA	NA	NA	NA	NA	NA	No	NA	HPRC,HGSVC,1KG-ONT	No	NA	NA	NA	NA	NA	NA
chr7:107415844	chr7-107415844-allele1126365-75	INS	74	NA	0.0,0.0,0.0,0.003976143141153081,0.0	0.000224143	COG5(4.6848e-17, 1.026)	COG5(4.6848e-17, 1.026)	NA	NA	NA	NA	NA	NA	NA	No	NA	HPRC,HGSVC,1KG-ONT	No	NA	NA	NA	NA	NA	NA
chr7:107415844	chr7-107415844-allele1126354-265	INS	264	NA	0.0226928895612708,0.001440922190201729,0.0,0.0019880715705765406,0.0010224948875255625	0.0333901	COG5(4.6848e-17, 1.026)	COG5(4.6848e-17, 1.026)	NA	NA	NA	NA	NA	NA	NA	No	NA	HPRC,HGSVC	No	NA	NA	NA	NA	NA	NA
chr7:107415844	chr7-107415844-allele1126361-153	INS	152	NA	0.0015128593040847202,0.0,0.0,0.0,0.0	0.00234988	COG5(4.6848e-17, 1.026)	COG5(4.6848e-17, 1.026)	NA	NA	NA	NA	NA	NA	NA	No	NA	HPRC,HGSVC	No	NA	NA	NA	NA	NA	NA
chr7:107415844	chr7-107415844-allele1126353-75	INS	74	NA	0.01664145234493192,0.002881844380403458,0.0,0.0,0.0010224948875255625	0.0243429	COG5(4.6848e-17, 1.026)	COG5(4.6848e-17, 1.026)	NA	NA	NA	NA	NA	NA	NA	No	NA	HPRC,HGSVC,1KG-ONT	No	NA	NA	NA	NA	NA	NA
chr7:107415844	chr7-107415844-allele1126355-77	INS	76	NA	0.31089258698940997,0.05187319884726225,0.10119047619047619,0.009940357852882704,0.050102249488752554	0.260714	COG5(4.6848e-17, 1.026)	COG5(4.6848e-17, 1.026)	NA	NA	NA	NA	NA	NA	NA	No	NA	HPRC,HGSVC,1KG-ONT	No	NA	NA	NA	NA	NA	NA
chr7:107415844	chr7-107415844-allele1126359-73	INS	72	NA	0.012102874432677761,0.0,0.003968253968253968,0.0,0.0	0.0146181	COG5(4.6848e-17, 1.026)	COG5(4.6848e-17, 1.026)	NA	NA	NA	NA	NA	NA	NA	No	NA	HPRC,HGSVC,1KG-ONT	No	NA	NA	NA	NA	NA	NA
chr7:107415844	chr7-107415844-allele1126369-77	INS	76	NA	0.0037821482602118004,0.0,0.0,0.0,0.0	0.00663171	COG5(4.6848e-17, 1.026)	COG5(4.6848e-17, 1.026)	NA	NA	NA	NA	NA	NA	NA	No	NA	HPRC,HGSVC,1KG-ONT	No	NA	NA	NA	NA	NA	NA
chr7:107415844	chr7-107415844-allele1126352-115	INS	114	NA	0.018154311649016642,0.056195965417867436,0.04265873015873016,0.06660039761431412,0.041922290388548056	0.0130114	COG5(4.6848e-17, 1.026)	COG5(4.6848e-17, 1.026)	NA	NA	NA	NA	NA	NA	NA	No	NA	HPRC,HGSVC,1KG-ONT	No	NA	NA	NA	NA	NA	NA
chr7:107415844	chr7-107415844-allele1126364-117	INS	116	NA	0.0015128593040847202,0.0,0.0,0.0,0.0	0.00234988	COG5(4.6848e-17, 1.026)	COG5(4.6848e-17, 1.026)	NA	NA	NA	NA	NA	NA	NA	No	NA	HPRC,HGSVC,1KG-ONT	No	NA	NA	NA	NA	NA	NA
chr7:107415844	chr7-107415844-allele1126356-303	INS	302	NA	0.0007564296520423601,0.0,0.0,0.0,0.0	0.000918741	COG5(4.6848e-17, 1.026)	COG5(4.6848e-17, 1.026)	NA	NA	NA	NA	NA	NA	NA	No	NA	HPRC,HGSVC	No	NA	NA	NA	NA	NA	NA
chr7:107415844	chr7-107415844-allele1126366-189	INS	188	NA	0.0007564296520423601,0.0,0.003968253968253968,0.0,0.0010224948875255625	NA	COG5(4.6848e-17, 1.026)	COG5(4.6848e-17, 1.026)	NA	NA	NA	NA	NA	NA	NA	No	NA	HPRC,HGSVC	No	NA	NA	NA	NA	NA	NA
chr7:107415844	chr7-107415844-allele1126358-77	INS	76	NA	0.01361573373676248,0.001440922190201729,0.0,0.0,0.0	0.0227299	COG5(4.6848e-17, 1.026)	COG5(4.6848e-17, 1.026)	NA	NA	NA	NA	NA	NA	NA	No	NA	HPRC,HGSVC,1KG-ONT	No	NA	NA	NA	NA	NA	NA
chr7:107415851	chr7-107415851-allele1126385-107	INS	106	NA	0.0,0.0,0.0,0.0,0.005112474437627812	0.000408842	COG5(4.6848e-17, 1.026)	COG5(4.6848e-17, 1.026)	NA	NA	NA	NA	NA	NA	NA	No	NA	HPRC,HGSVC,1KG-ONT	No	NA	NA	NA	NA	NA	NA
chr7:107415851	chr7-107415851-allele1126376-107	INS	106	0.780711	0.04311649016641452,0.09798270893371758,0.013888888888888888,0.15705765407554673,0.14314928425357873	0.0217383	COG5(4.6848e-17, 1.026)	COG5(4.6848e-17, 1.026)	NA	NA	NA	NA	NA	NA	NA	No	NA	HPRC,HGSVC,1KG-ONT	No	NA	Liver enzyme levels (alkaline phosphatase)(COG5, rs75999022, 1E-25, 0.6828510793119174),Medication use (beta blocking agents)(COG5, rs12537785, 3E-8, 0.5727339040657423)	Acquired deformity of ankle AND/OR foot(6.02%, 1.44%, 4.39, [1.49;12.97], 0.014631),Adjustment disorder with anxious mood(4.82%, 1.05%, 4.79, [1.41;16.27], 0.022943),Adjustment disorder with depressed mood(8.43%, 3.27%, 2.73, [1.14;6.51], 0.029611),Anemia due to chronic blood loss(6.02%, 1.70%, 3.71, [1.29;10.68], 0.024523),Atopic dermatitis(8.43%, 3.27%, 2.73, [1.14;6.51], 0.029611),Attention deficit hyperactivity disorder(6.02%, 1.44%, 4.39, [1.49;12.97], 0.014631),Benign neoplasm of right breast(4.82%, 0.78%, 6.41, [1.77;23.18], 0.011342),Obstructive sleep apnea syndrome(10.84%, 20.92%, 0.46, [0.23;0.94], 0.02959),Sleep apnea(2.41%, 12.55%, 0.17, [0.04;0.71], 0.003294),Spondylosis(4.82%, 1.18%, 4.25, [1.28;14.13], 0.030712),Threatened miscarriage(4.82%, 1.18%, 4.25, [1.28;14.13], 0.030712),Vitamin B deficiency(10.84%, 5.23%, 2.2, [1.03;4.72], 0.046791),Cyst of ovary(25.40%, 11.25%, 2.69, [1.44;5.02], 0.004089),Intramural leiomyoma of uterus(14.29%, 6.35%, 2.46, [1.12;5.38], 0.034285)	NA	NA	NA
chr7:107415851	chr7-107415851-allele1126381-73	INS	72	NA	0.0007564296520423601,0.0,0.0,0.0,0.0	0.000918741	COG5(4.6848e-17, 1.026)	COG5(4.6848e-17, 1.026)	NA	NA	NA	NA	NA	NA	NA	No	NA	HPRC,HGSVC,1KG-ONT	No	NA	NA	NA	NA	NA	NA
chr7:107415872	chr7-107415872-allele1126394-73	INS	72	NA	0.0015128593040847202,0.0,0.0,0.0,0.0	0.00234988	COG5(4.6848e-17, 1.026)	COG5(4.6848e-17, 1.026)	NA	NA	NA	NA	NA	NA	NA	No	NA	HPRC,HGSVC,1KG-ONT	No	NA	NA	NA	NA	NA	NA
chr7:107415872	chr7-107415872-allele1126391-107	INS	106	NA	0.00680786686838124,0.0,0.0,0.0,0.0	0.0123139	COG5(4.6848e-17, 1.026)	COG5(4.6848e-17, 1.026)	NA	NA	NA	NA	NA	NA	NA	No	NA	HPRC,HGSVC,1KG-ONT	No	NA	NA	NA	NA	NA	NA
chr7:107415872	chr7-107415872-allele1126388-79	INS	78	NA	0.0264750378214826,0.001440922190201729,0.007936507936507936,0.0,0.006134969325153374	0.024497	COG5(4.6848e-17, 1.026)	COG5(4.6848e-17, 1.026)	NA	NA	NA	NA	NA	NA	NA	No	NA	HPRC,HGSVC,1KG-ONT	No	NA	NA	NA	NA	NA	NA
chr7:107415884	chr7-107415884-allele1126409-1	DEL	74	NA	0.038577912254160365,0.03025936599423631,0.003968253968253968,0.02882703777335984,0.0081799591002045	0.0101407	COG5(4.6848e-17, 1.026)	COG5(4.6848e-17, 1.026)	NA	NA	NA	NA	NA	NA	NA	No	NA	1KG-ONT	No	NA	NA	NA	NA	NA	NA
chr7:107415905	chr7-107415905-allele1126418-149	INS	148	NA	0.0015128593040847202,0.01729106628242075,0.0,0.03180914512922465,0.003067484662576687	0.00594574	COG5(4.6848e-17, 1.026)	COG5(4.6848e-17, 1.026)	NA	NA	NA	NA	NA	NA	NA	No	NA	HPRC,HGSVC,1KG-ONT	No	NA	NA	NA	NA	NA	NA
chr7:107415914	chr7-107415914-allele1126427-217	INS	216	NA	0.0,0.0,0.0,0.0,0.00408997955010225	0.000224143	COG5(4.6848e-17, 1.026)	COG5(4.6848e-17, 1.026)	NA	NA	NA	NA	NA	NA	NA	No	NA	HPRC,HGSVC	No	NA	NA	NA	NA	NA	NA
chr7:107415948	chr7-107415948-allele1126434-181	INS	180	NA	0.06127080181543117,0.007204610951008645,0.0,0.0,0.0	0.0994282	COG5(4.6848e-17, 1.026)	COG5(4.6848e-17, 1.026)	NA	NA	NA	NA	NA	NA	NA	No	NA	HPRC,HGSVC	No	NA	NA	NA	NA	NA	NA
chr7:107415948	chr7-107415948-allele1126442-75	INS	74	NA	0.0007564296520423601,0.0,0.0,0.0,0.0	0.000918741	COG5(4.6848e-17, 1.026)	COG5(4.6848e-17, 1.026)	NA	NA	NA	NA	NA	NA	NA	No	NA	HPRC,HGSVC,1KG-ONT	No	NA	NA	NA	NA	NA	NA
chr7:107415952	chr7-107415952-allele1126446-75	INS	74	NA	0.0022692889561270802,0.002881844380403458,0.0,0.004970178926441352,0.0	NA	COG5(4.6848e-17, 1.026)	COG5(4.6848e-17, 1.026)	NA	NA	NA	NA	NA	NA	NA	No	NA	HPRC,HGSVC,1KG-ONT	No	NA	NA	NA	NA	NA	NA
chr7:107415958	chr7-107415958-allele1126455-151	INS	150	NA	0.0,0.0,0.0,0.0009940357852882703,0.0	NA	COG5(4.6848e-17, 1.026)	COG5(4.6848e-17, 1.026)	NA	NA	NA	NA	NA	NA	NA	No	NA	HPRC,HGSVC,1KG-ONT	No	NA	NA	NA	NA	NA	NA
chr7:107415958	chr7-107415958-allele1126450-337	INS	336	NA	0.0007564296520423601,0.0,0.0,0.0,0.0	0.000918741	COG5(4.6848e-17, 1.026)	COG5(4.6848e-17, 1.026)	NA	NA	NA	NA	NA	NA	NA	No	NA	HPRC,HGSVC	No	NA	NA	NA	NA	NA	NA
chr7:107415958	chr7-107415958-allele1126454-115	INS	114	NA	0.0007564296520423601,0.0,0.0,0.0,0.0	0.000918741	COG5(4.6848e-17, 1.026)	COG5(4.6848e-17, 1.026)	NA	NA	NA	NA	NA	NA	NA	No	NA	HPRC,HGSVC,1KG-ONT	No	NA	NA	NA	NA	NA	NA
chr7:107415965	chr7-107415965-allele1126464-75	INS	74	NA	0.0007564296520423601,0.0,0.0,0.0,0.0	0.000918741	COG5(4.6848e-17, 1.026)	COG5(4.6848e-17, 1.026)	NA	NA	NA	NA	NA	NA	NA	No	NA	HPRC,HGSVC,1KG-ONT	No	NA	NA	NA	NA	NA	NA
chr7:107415984	chr7-107415984-allele1126470-225	INS	224	NA	0.01739788199697428,0.0,0.006944444444444444,0.0,0.002044989775051125	0.0169318	COG5(4.6848e-17, 1.026)	COG5(4.6848e-17, 1.026)	NA	NA	NA	NA	NA	NA	NA	No	NA	HPRC,HGSVC	No	NA	NA	NA	NA	NA	NA
chr7:107415984	chr7-107415984-allele1126476-151	INS	150	NA	0.0,0.002881844380403458,0.027777777777777776,0.0,0.0081799591002045	0.00641351	COG5(4.6848e-17, 1.026)	COG5(4.6848e-17, 1.026)	NA	NA	NA	NA	NA	NA	NA	No	NA	HPRC,HGSVC,1KG-ONT	No	NA	NA	NA	NA	NA	NA
chr7:107415984	chr7-107415984-allele1126472-109	INS	108	NA	0.0007564296520423601,0.0,0.00496031746031746,0.0,0.0	NA	COG5(4.6848e-17, 1.026)	COG5(4.6848e-17, 1.026)	NA	NA	NA	NA	NA	NA	NA	No	NA	HPRC,HGSVC,1KG-ONT	No	NA	NA	NA	NA	NA	NA
chr7:107415984	chr7-107415984-allele1126474-113	INS	112	NA	0.0007564296520423601,0.01440922190201729,0.017857142857142856,0.016898608349900597,0.02147239263803681	0.0105666	COG5(4.6848e-17, 1.026)	COG5(4.6848e-17, 1.026)	NA	NA	NA	NA	NA	NA	NA	No	NA	HPRC,HGSVC,1KG-ONT	No	NA	NA	NA	NA	NA	NA
chr7:107415984	chr7-107415984-allele1126482-147	INS	146	NA	0.0,0.004322766570605188,0.0,0.0009940357852882703,0.0	0.000224143	COG5(4.6848e-17, 1.026)	COG5(4.6848e-17, 1.026)	NA	NA	NA	NA	NA	NA	NA	No	NA	HPRC,HGSVC,1KG-ONT	No	NA	NA	NA	NA	NA	NA
chr7:107415984	chr7-107415984-allele1126469-149	INS	148	NA	0.018910741301059002,0.0936599423631124,0.04662698412698413,0.12524850894632206,0.02147239263803681	0.0237723	COG5(4.6848e-17, 1.026)	COG5(4.6848e-17, 1.026)	NA	NA	NA	NA	NA	NA	NA	No	NA	HPRC,HGSVC,1KG-ONT	No	NA	NA	NA	NA	NA	NA
chr7:107415984	chr7-107415984-allele1126477-187	INS	186	NA	0.0015128593040847202,0.0,0.0,0.0,0.0	0.00234988	COG5(4.6848e-17, 1.026)	COG5(4.6848e-17, 1.026)	NA	NA	NA	NA	NA	NA	NA	No	NA	HPRC,HGSVC	No	NA	NA	NA	NA	NA	NA
chr7:107415984	chr7-107415984-allele1126475-147	INS	146	NA	0.0,0.001440922190201729,0.0,0.0268389662027833,0.0	0.00466581	COG5(4.6848e-17, 1.026)	COG5(4.6848e-17, 1.026)	NA	NA	NA	NA	NA	NA	NA	No	NA	HPRC,HGSVC,1KG-ONT	No	NA	NA	NA	NA	NA	NA
chr7:107415984	chr7-107415984-allele1126478-259	INS	258	NA	0.0007564296520423601,0.0,0.0,0.0,0.0	0.000918741	COG5(4.6848e-17, 1.026)	COG5(4.6848e-17, 1.026)	NA	NA	NA	NA	NA	NA	NA	No	NA	HPRC,HGSVC	No	NA	NA	NA	NA	NA	NA
chr7:107415984	chr7-107415984-allele1126486-149	INS	148	NA	0.009833585476550681,0.0,0.0,0.0,0.0	0.0179657	COG5(4.6848e-17, 1.026)	COG5(4.6848e-17, 1.026)	NA	NA	NA	NA	NA	NA	NA	No	NA	HPRC,HGSVC,1KG-ONT	No	NA	NA	NA	NA	NA	NA
chr7:107415984	chr7-107415984-allele1126487-261	INS	260	NA	0.0,0.001440922190201729,0.0,0.0019880715705765406,0.0	3.94758e-05	COG5(4.6848e-17, 1.026)	COG5(4.6848e-17, 1.026)	NA	NA	NA	NA	NA	NA	NA	No	NA	HPRC,HGSVC	No	NA	NA	NA	NA	NA	NA
chr7:107415984	chr7-107415984-allele1126468-187	INS	186	NA	0.009833585476550681,0.023054755043227664,0.05257936507936508,0.003976143141153081,0.013292433537832311	0.00414533	COG5(4.6848e-17, 1.026)	COG5(4.6848e-17, 1.026)	NA	NA	NA	NA	NA	NA	NA	No	NA	HPRC,HGSVC	No	NA	NA	NA	NA	NA	NA
chr7:107415984	chr7-107415984-allele1126494-111	INS	110	NA	0.0,0.0,0.020833333333333332,0.0,0.0	0.00336841	COG5(4.6848e-17, 1.026)	COG5(4.6848e-17, 1.026)	NA	NA	NA	NA	NA	NA	NA	No	NA	HPRC,HGSVC,1KG-ONT	No	NA	NA	NA	NA	NA	NA
chr7:107415984	chr7-107415984-allele1126481-75	INS	74	NA	0.0007564296520423601,0.0,0.0,0.0,0.0	0.000918741	COG5(4.6848e-17, 1.026)	COG5(4.6848e-17, 1.026)	NA	NA	NA	NA	NA	NA	NA	No	NA	HPRC,HGSVC,1KG-ONT	No	NA	NA	NA	NA	NA	NA
chr7:107415984	chr7-107415984-allele1126471-71	INS	70	NA	0.0037821482602118004,0.001440922190201729,0.0,0.0,0.0	0.00462462	COG5(4.6848e-17, 1.026)	COG5(4.6848e-17, 1.026)	NA	NA	NA	NA	NA	NA	NA	No	NA	HPRC,HGSVC,1KG-ONT	No	NA	NA	NA	NA	NA	NA
chr7:107416015	chr7-107416015-allele1126506-75	INS	74	NA	0.0,0.0,0.0,0.0009940357852882703,0.0	NA	COG5(4.6848e-17, 1.026)	COG5(4.6848e-17, 1.026)	NA	NA	NA	NA	NA	NA	NA	No	NA	HPRC,HGSVC,1KG-ONT	No	NA	NA	NA	NA	NA	NA
chr7:107443550	chr7-107443550-allele1126689-186	INS	185	NA	0.0,0.001440922190201729,0.0,0.006958250497017893,0.0010224948875255625	0.00114796	COG5(4.6848e-17, 1.026)	COG5(4.6848e-17, 1.026)	NA	NA	NA	NA	NA	NA	NA	No	NA	No	No	NA	NA	NA	NA	NA	NA
chr7:107532997	chr7-107532997-allele1127151-1	DEL	2576	NA	0.049167927382753406,0.004322766570605188,0.0,0.0009940357852882703,0.0	0.0804105	COG5(4.6848e-17, 1.026)	COG5(4.6848e-17, 1.026)	NA	NA	NA	NA	NA	NA	NA	No	NA	HPRC,HGSVC,1KG-ONT	Yes	NA	NA	NA	NA	NA	NA
chr7:107541523	chr7-107541523-allele1127237-54	INS	53	NA	0.00680786686838124,0.0,0.0,0.0,0.0	0.0122007	COG5(4.6848e-17, 1.026)	COG5(4.6848e-17, 1.026)	NA	NA	NA	NA	NA	NA	NA	No	NA	No	Yes	NA	NA	NA	NA	NA	NA
chr7:107541524	chr7-107541524-allele1127269-51	INS	50	NA	0.01588502269288956,0.0,0.0,0.0,0.0	0.0291787	COG5(4.6848e-17, 1.026)	COG5(4.6848e-17, 1.026)	NA	NA	NA	NA	NA	NA	NA	No	NA	No	Yes	NA	NA	NA	NA	NA	NA
chr7:107591641	chr7-107591641-allele1127653-55	INS	54	NA	0.0007564296520423601,0.001440922190201729,0.0,0.0,0.0	NA	BCAP29(1.5904e-06, 1.594)	NA	NA	NA	NA	NA	NA	NA	NA	No	NA	HPRC,HGSVC	No	NA	NA	NA	NA	NA	NA
chr7:107591641	chr7-107591641-allele1127667-53	INS	52	NA	0.0037821482602118004,0.0,0.0,0.0,0.0	0.00663171	BCAP29(1.5904e-06, 1.594)	NA	NA	NA	NA	NA	NA	NA	NA	No	NA	HPRC,HGSVC	No	NA	NA	NA	NA	NA	NA
chr7:107591641	chr7-107591641-allele1127652-51	INS	50	NA	0.048411497730711045,0.010086455331412104,0.0,0.0009940357852882703,0.0	0.0716455	BCAP29(1.5904e-06, 1.594)	NA	NA	NA	NA	NA	NA	NA	NA	No	NA	HPRC,HGSVC	No	NA	NA	NA	NA	NA	NA
chr7:107599091	chr7-107599091-allele1127777-72	INS	71	NA	0.0022692889561270802,0.0,0.0,0.0,0.0	0.00377908	BCAP29(1.5904e-06, 1.594)	NA	NA	NA	NA	NA	NA	NA	NA	No	NA	HPRC,HGSVC,1KG-ONT	Yes	NA	NA	NA	NA	NA	NA
chr7:107599091	chr7-107599091-allele1127776-72	INS	71	NA	0.059757942511346446,0.008645533141210375,0.0,0.0,0.0	0.0948968	BCAP29(1.5904e-06, 1.594)	NA	NA	NA	NA	NA	NA	NA	NA	No	NA	HPRC,HGSVC,1KG-ONT	Yes	NA	NA	NA	NA	NA	NA
chr7:107599226	chr7-107599226-allele1127787-119	INS	118	NA	0.01361573373676248,0.010086455331412104,0.01984126984126984,0.008946322067594433,0.002044989775051125	NA	BCAP29(1.5904e-06, 1.594)	NA	NA	NA	NA	NA	NA	NA	NA	No	NA	HPRC,HGSVC	Yes	NA	NA	NA	NA	NA	NA
chr7:107599227	chr7-107599227-allele1127793-71	INS	70	NA	0.16792738275340394,0.01585014409221902,0.00992063492063492,0.003976143141153081,0.0	0.236456	BCAP29(1.5904e-06, 1.594)	NA	NA	NA	NA	NA	NA	NA	NA	No	NA	HPRC,HGSVC,1KG-ONT	No	NA	NA	NA	NA	NA	NA
chr7:107599227	chr7-107599227-allele1127788-71	INS	70	NA	0.28819969742813917,0.17002881844380405,0.1349206349206349,0.2514910536779324,0.10531697341513292	0.0456004	BCAP29(1.5904e-06, 1.594)	NA	NA	NA	NA	NA	NA	NA	NA	No	NA	HPRC,HGSVC,1KG-ONT	No	NA	NA	NA	NA	NA	NA
chr7:107599227	chr7-107599227-allele1127789-106	INS	105	NA	0.04236006051437216,0.005763688760806916,0.0992063492063492,0.0,0.06237218813905931	NA	BCAP29(1.5904e-06, 1.594)	NA	NA	NA	NA	NA	NA	NA	NA	No	NA	HPRC,HGSVC	No	NA	NA	NA	NA	NA	NA
chr7:107599227	chr7-107599227-allele1127795-69	INS	68	NA	0.0022692889561270802,0.0,0.0,0.0,0.0	0.00377908	BCAP29(1.5904e-06, 1.594)	NA	NA	NA	NA	NA	NA	NA	NA	No	NA	HPRC,HGSVC,1KG-ONT	No	NA	NA	NA	NA	NA	NA
chr7:107599227	chr7-107599227-allele1127797-71	INS	70	NA	0.0007564296520423601,0.0,0.0,0.0,0.0	0.000918741	BCAP29(1.5904e-06, 1.594)	NA	NA	NA	NA	NA	NA	NA	NA	No	NA	HPRC,HGSVC,1KG-ONT	No	NA	NA	NA	NA	NA	NA
chr7:107599227	chr7-107599227-allele1127800-106	INS	105	NA	0.0,0.007204610951008645,0.0,0.020874751491053677,0.002044989775051125	0.00466581	BCAP29(1.5904e-06, 1.594)	NA	NA	NA	NA	NA	NA	NA	NA	No	NA	HPRC,HGSVC	No	NA	NA	NA	NA	NA	NA
chr7:107599227	chr7-107599227-allele1127790-141	INS	140	NA	0.0007564296520423601,0.012968299711815562,0.028769841269841268,0.03180914512922465,0.05930470347648262	0.0221017	BCAP29(1.5904e-06, 1.594)	NA	NA	NA	NA	NA	NA	NA	NA	No	NA	HPRC,HGSVC	Yes	NA	NA	NA	NA	NA	NA
chr7:107599227	chr7-107599227-allele1127791-75	INS	74	NA	0.00832072617246596,0.001440922190201729,0.0,0.0019880715705765406,0.0	0.00954065	BCAP29(1.5904e-06, 1.594)	NA	NA	NA	NA	NA	NA	NA	NA	No	NA	HPRC,HGSVC,1KG-ONT	No	NA	NA	NA	NA	NA	NA
chr7:107599250	chr7-107599250-allele1127804-67	INS	66	NA	0.0015128593040847202,0.001440922190201729,0.0,0.0,0.002044989775051125	NA	BCAP29(1.5904e-06, 1.594)	NA	NA	NA	NA	NA	NA	NA	NA	No	NA	HPRC,HGSVC,1KG-ONT	No	NA	NA	NA	NA	NA	NA
chr7:107599262	chr7-107599262-allele1127812-69	INS	68	NA	0.025718608169440244,0.011527377521613832,0.0,0.003976143141153081,0.0	0.0267284	BCAP29(1.5904e-06, 1.594)	NA	NA	NA	NA	NA	NA	NA	NA	No	NA	HPRC,HGSVC,1KG-ONT	No	NA	NA	NA	NA	NA	NA
chr7:107599280	chr7-107599280-allele1127818-77	INS	76	NA	0.0007564296520423601,0.0,0.0,0.0,0.0	0.000918741	BCAP29(1.5904e-06, 1.594)	NA	NA	NA	NA	NA	NA	NA	NA	No	NA	HPRC,HGSVC,1KG-ONT	No	NA	NA	NA	NA	NA	NA
chr7:107613649	chr7-107613649-allele1128038-1	DEL	50	NA	0.058245083207261725,0.005763688760806916,0.0,0.0,0.0	0.0961002	BCAP29(1.5904e-06, 1.594)	NA	NA	NA	BCAP29(1.5904e-06, 1.594)	NA	NA	NA	NA	No	NA	HPRC,HGSVC,1KG-ONT	No	NA	NA	NA	NA	NA	NA
chr7:107679833	chr7-107679833-allele1128605-81	INS	80	NA	0.012859304084720122,0.0,0.0,0.0009940357852882703,0.0	0.021333	SLC26A4(2.1801e-20, 1.527)	SLC26A4(2.1801e-20, 1.527)	NA	NA	NA	NA	NA	NA	NA	No	NA	HPRC,HGSVC,1KG-ONT	Yes	NA	NA	NA	NA	NA	NA
chr7:107679869	chr7-107679869-allele1128609-68	INS	67	NA	0.04236006051437216,0.004322766570605188,0.0,0.0,0.0	0.0704316	SLC26A4(2.1801e-20, 1.527)	SLC26A4(2.1801e-20, 1.527)	NA	NA	NA	NA	NA	NA	NA	No	NA	HPRC,HGSVC,1KG-ONT	Yes	NA	NA	NA	NA	NA	NA
chr7:107679875	chr7-107679875-allele1128615-118	INS	117	NA	0.028744326777609682,0.001440922190201729,0.016865079365079364,0.017892644135188866,0.0010224948875255625	0.0110025	SLC26A4(2.1801e-20, 1.527)	SLC26A4(2.1801e-20, 1.527)	NA	NA	NA	NA	NA	NA	NA	No	NA	HPRC,HGSVC,1KG-ONT	Yes	NA	NA	NA	NA	NA	NA
chr7:107680063	chr7-107680063-allele1128632-1	DEL	115	NA	0.06505295007564296,0.005763688760806916,0.0,0.0,0.0	0.107795	SLC26A4(2.1801e-20, 1.527)	SLC26A4(2.1801e-20, 1.527)	NA	NA	NA	NA	NA	NA	NA	No	NA	HGSVC,1KG-ONT	No	NA	NA	NA	NA	NA	NA
chr7:107680205	chr7-107680205-allele1128661-1	DEL	58	NA	0.0,0.005763688760806916,0.0,0.0,0.0	0.000224143	SLC26A4(2.1801e-20, 1.527)	SLC26A4(2.1801e-20, 1.527)	NA	NA	NA	NA	NA	NA	NA	No	NA	HGSVC	No	NA	NA	NA	NA	NA	NA
chr7:107680236	chr7-107680236-allele1128672-1	DEL	64	NA	0.0022692889561270802,0.0,0.0,0.0,0.0	0.00343715	SLC26A4(2.1801e-20, 1.527)	SLC26A4(2.1801e-20, 1.527)	NA	NA	NA	NA	NA	NA	NA	No	NA	HGSVC	No	NA	NA	NA	NA	NA	NA
chr7:107680300	chr7-107680300-allele1128688-73	INS	72	NA	0.009077155824508321,0.0,0.010912698412698412,0.0,0.0	0.00354158	SLC26A4(2.1801e-20, 1.527)	SLC26A4(2.1801e-20, 1.527)	NA	NA	NA	NA	NA	NA	NA	No	NA	HPRC,HGSVC,1KG-ONT	Yes	NA	NA	NA	NA	NA	NA
chr7:107686303	chr7-107686303-allele1128780-64	INS	63	NA	0.0007564296520423601,0.0,0.000992063492063492,0.005964214711729622,0.0	NA	SLC26A4(2.1801e-20, 1.527)	SLC26A4(2.1801e-20, 1.527)	NA	NA	NA	NA	NA	NA	NA	No	NA	HPRC,HGSVC,1KG-ONT	Yes	NA	NA	NA	NA	NA	NA
chr7:107686303	chr7-107686303-allele1128782-82	INS	81	NA	0.01361573373676248,0.001440922190201729,0.0,0.0,0.0	0.0227299	SLC26A4(2.1801e-20, 1.527)	SLC26A4(2.1801e-20, 1.527)	NA	NA	NA	NA	NA	NA	NA	No	NA	HPRC,HGSVC,1KG-ONT	Yes	NA	NA	NA	NA	NA	NA
chr7:107727434	chr7-107727434-allele1129251-595	INS	594	NA	0.0030257186081694403,0.023054755043227664,0.13194444444444445,0.013916500994035786,0.06237218813905931	0.0369137	NA	NA	NA	NA	NA	NA	NA	NA	NA	No	NA	HPRC,HGSVC,1KG-ONT	No	NA	NA	NA	NA	NA	NA
chr7:107727434	chr7-107727434-allele1129277-600	INS	599	NA	0.025718608169440244,0.056195965417867436,0.061507936507936505,0.040755467196819085,0.019427402862985686	0.00372654	NA	NA	NA	NA	NA	NA	NA	NA	NA	No	NA	HPRC,HGSVC,1KG-ONT	No	NA	NA	NA	NA	NA	NA
chr7:107727434	chr7-107727434-allele1129254-689	INS	688	NA	0.0045385779122541605,0.002881844380403458,0.011904761904761904,0.007952286282306162,0.007157464212678937	0.000228843	NA	NA	NA	NA	NA	NA	NA	NA	NA	No	NA	HPRC,HGSVC,1KG-ONT	No	NA	NA	NA	NA	NA	NA
chr7:107727434	chr7-107727434-allele1129275-699	INS	698	NA	0.0015128593040847202,0.0,0.0,0.0,0.013292433537832311	2.91307e-05	NA	NA	NA	NA	NA	NA	NA	NA	NA	No	NA	HPRC,HGSVC,1KG-ONT	No	NA	NA	NA	NA	NA	NA
chr7:107727434	chr7-107727434-allele1129241-600	INS	599	NA	0.24205748865355523,0.42795389048991356,0.43154761904761907,0.3558648111332008,0.4427402862985685	0.0601264	NA	NA	NA	NA	NA	NA	NA	NA	NA	No	NA	HPRC,HGSVC,1KG-ONT	No	NA	NA	NA	NA	NA	NA
chr7:107727434	chr7-107727434-allele1129262-694	INS	693	NA	0.007564296520423601,0.0,0.0,0.0,0.0	0.0137297	NA	NA	NA	NA	NA	NA	NA	NA	NA	No	NA	HPRC,HGSVC,1KG-ONT	No	NA	NA	NA	NA	NA	NA
chr7:107727434	chr7-107727434-allele1129260-704	INS	703	NA	0.0,0.0,0.0,0.0,0.010224948875255624	0.00102402	NA	NA	NA	NA	NA	NA	NA	NA	NA	No	NA	HPRC,HGSVC,1KG-ONT	No	NA	NA	NA	NA	NA	NA
chr7:107727434	chr7-107727434-allele1129268-709	INS	708	NA	0.0007564296520423601,0.0,0.001984126984126984,0.002982107355864811,0.0081799591002045	0.000790109	NA	NA	NA	NA	NA	NA	NA	NA	NA	No	NA	HPRC,HGSVC,1KG-ONT	No	NA	NA	NA	NA	NA	NA
chr7:107727434	chr7-107727434-allele1129257-714	INS	713	NA	0.009833585476550681,0.001440922190201729,0.0,0.0,0.0	0.0156651	NA	NA	NA	NA	NA	NA	NA	NA	NA	No	NA	HPRC,HGSVC,1KG-ONT	No	NA	NA	NA	NA	NA	NA
chr7:107727434	chr7-107727434-allele1129263-684	INS	683	NA	0.0015128593040847202,0.0,0.010912698412698412,0.0019880715705765406,0.007157464212678937	0.0011442	NA	NA	NA	NA	NA	NA	NA	NA	NA	No	NA	HPRC,HGSVC,1KG-ONT	No	NA	NA	NA	NA	NA	NA
chr7:107727434	chr7-107727434-allele1129249-688	INS	687	NA	0.046898638426626324,0.001440922190201729,0.000992063492063492,0.002982107355864811,0.0	0.0745041	NA	NA	NA	NA	NA	NA	NA	NA	NA	No	NA	HPRC,HGSVC,1KG-ONT	No	NA	NA	NA	NA	NA	NA
chr7:107727434	chr7-107727434-allele1129248-530	INS	529	NA	0.0,0.0,0.0,0.0019880715705765406,0.0	NA	NA	NA	NA	NA	NA	NA	NA	NA	NA	No	NA	HPRC,HGSVC,1KG-ONT	No	NA	NA	NA	NA	NA	NA
chr7:107727434	chr7-107727434-allele1129261-610	INS	609	NA	0.0,0.0,0.0,0.0009940357852882703,0.0	NA	NA	NA	NA	NA	NA	NA	NA	NA	NA	No	NA	HPRC,HGSVC,1KG-ONT	No	NA	NA	NA	NA	NA	NA
chr7:107727434	chr7-107727434-allele1129243-608	INS	607	NA	0.01361573373676248,0.03025936599423631,0.03968253968253968,0.02882703777335984,0.009202453987730062	0.00327223	NA	NA	NA	NA	NA	NA	NA	NA	NA	No	NA	HPRC,HGSVC,1KG-ONT	No	NA	NA	NA	NA	NA	NA
chr7:107727434	chr7-107727434-allele1129264-709	INS	708	NA	0.012102874432677761,0.0,0.0,0.003976143141153081,0.0	0.0145671	NA	NA	NA	NA	NA	NA	NA	NA	NA	No	NA	HPRC,HGSVC,1KG-ONT	No	NA	NA	NA	NA	NA	NA
chr7:107727434	chr7-107727434-allele1129247-644	INS	643	NA	0.01588502269288956,0.002881844380403458,0.0,0.0,0.0	0.024855	NA	NA	NA	NA	NA	NA	NA	NA	NA	No	NA	HPRC,HGSVC,1KG-ONT	No	NA	NA	NA	NA	NA	NA
chr7:107727434	chr7-107727434-allele1129270-580	INS	579	NA	0.0015128593040847202,0.0,0.0,0.0,0.0	0.00234988	NA	NA	NA	NA	NA	NA	NA	NA	NA	No	NA	HPRC,HGSVC,1KG-ONT	No	NA	NA	NA	NA	NA	NA
chr7:107727434	chr7-107727434-allele1129265-684	INS	683	NA	0.0037821482602118004,0.001440922190201729,0.006944444444444444,0.0,0.0	NA	NA	NA	NA	NA	NA	NA	NA	NA	NA	No	NA	HPRC,HGSVC,1KG-ONT	No	NA	NA	NA	NA	NA	NA
chr7:107727434	chr7-107727434-allele1129250-627	INS	626	NA	0.0,0.001440922190201729,0.0,0.004970178926441352,0.0	0.000593574	NA	NA	NA	NA	NA	NA	NA	NA	NA	No	NA	HPRC,HGSVC,1KG-ONT	No	NA	NA	NA	NA	NA	NA
chr7:107727434	chr7-107727434-allele1129242-694	INS	693	NA	0.2760968229954614,0.23631123919308358,0.015873015873015872,0.2852882703777336,0.1359918200408998	0.039747	NA	NA	NA	NA	NA	NA	NA	NA	NA	No	NA	HPRC,HGSVC,1KG-ONT	No	NA	NA	NA	NA	NA	NA
chr7:107727434	chr7-107727434-allele1129276-694	INS	693	NA	0.00529500756429652,0.0,0.0,0.0,0.0	0.00947665	NA	NA	NA	NA	NA	NA	NA	NA	NA	No	NA	HPRC,HGSVC,1KG-ONT	No	NA	NA	NA	NA	NA	NA
chr7:107727434	chr7-107727434-allele1129259-595	INS	594	NA	0.0007564296520423601,0.0,0.0,0.0,0.0	0.000918741	NA	NA	NA	NA	NA	NA	NA	NA	NA	No	NA	HPRC,HGSVC,1KG-ONT	No	NA	NA	NA	NA	NA	NA
chr7:107727434	chr7-107727434-allele1129245-559	INS	558	NA	0.012102874432677761,0.0,0.0,0.0009940357852882703,0.005112474437627812	0.0119468	NA	NA	NA	NA	NA	NA	NA	NA	NA	No	NA	HPRC,HGSVC,1KG-ONT	No	NA	NA	NA	NA	NA	NA
chr7:107727434	chr7-107727434-allele1129252-605	INS	604	NA	0.0015128593040847202,0.0,0.037698412698412696,0.0009940357852882703,0.00408997955010225	0.00507892	NA	NA	NA	NA	NA	NA	NA	NA	NA	No	NA	HPRC,HGSVC,1KG-ONT	No	NA	NA	NA	NA	NA	NA
chr7:107727434	chr7-107727434-allele1129279-590	INS	589	NA	0.0,0.0,0.000992063492063492,0.0,0.0	NA	NA	NA	NA	NA	NA	NA	NA	NA	NA	No	NA	HPRC,HGSVC,1KG-ONT	No	NA	NA	NA	NA	NA	NA
chr7:107727434	chr7-107727434-allele1129267-694	INS	693	NA	0.007564296520423601,0.004322766570605188,0.0,0.0,0.0	0.00824708	NA	NA	NA	NA	NA	NA	NA	NA	NA	No	NA	HPRC,HGSVC,1KG-ONT	No	NA	NA	NA	NA	NA	NA
chr7:107727434	chr7-107727434-allele1129255-580	INS	579	NA	0.0,0.0,0.0,0.008946322067594433,0.053169734151329244	0.0106851	NA	NA	NA	NA	NA	NA	NA	NA	NA	No	NA	HPRC,HGSVC,1KG-ONT	No	NA	NA	NA	NA	NA	NA
chr7:107727434	chr7-107727434-allele1129256-580	INS	579	NA	0.01588502269288956,0.001440922190201729,0.0,0.0,0.0	0.0269135	NA	NA	NA	NA	NA	NA	NA	NA	NA	No	NA	HPRC,HGSVC,1KG-ONT	No	NA	NA	NA	NA	NA	NA
chr7:107727434	chr7-107727434-allele1129253-585	INS	584	NA	0.00529500756429652,0.018731988472622477,0.061507936507936505,0.020874751491053677,0.05214723926380368	0.0191921	NA	NA	NA	NA	NA	NA	NA	NA	NA	No	NA	HPRC,HGSVC,1KG-ONT	No	NA	NA	NA	NA	NA	NA
chr7:107727434	chr7-107727434-allele1129271-586	INS	585	NA	0.0022692889561270802,0.0,0.002976190476190476,0.0,0.0	0.000371588	NA	NA	NA	NA	NA	NA	NA	NA	NA	No	NA	HPRC,HGSVC,1KG-ONT	No	NA	NA	NA	NA	NA	NA
chr7:107727434	chr7-107727434-allele1129246-749	INS	748	NA	0.0,0.0,0.0,0.0009940357852882703,0.0	NA	NA	NA	NA	NA	NA	NA	NA	NA	NA	No	NA	HPRC,HGSVC,1KG-ONT	No	NA	NA	NA	NA	NA	NA
chr7:107727439	chr7-107727439-allele1129280-731	INS	730	NA	0.15204236006051436,0.040345821325648415,0.013888888888888888,0.04572564612326044,0.02965235173824131	0.112826	NA	NA	NA	NA	NA	NA	NA	NA	NA	No	NA	HPRC,HGSVC,1KG-ONT	No	NA	NA	NA	NA	NA	NA
chr7:107727443	chr7-107727443-allele1129281-729	INS	728	NA	0.0030257186081694403,0.001440922190201729,0.0,0.0,0.0	0.00328379	NA	NA	NA	NA	NA	NA	NA	NA	NA	No	NA	HPRC,HGSVC,1KG-ONT	No	NA	NA	NA	NA	NA	NA
chr7:107727448	chr7-107727448-allele1129282-637	INS	636	NA	0.329803328290469,0.49711815561959655,0.5674603174603174,0.4542743538767396,0.5449897750511248	0.0674801	NA	NA	NA	NA	NA	NA	NA	NA	NA	No	NA	HPRC,HGSVC,1KG-ONT	No	NA	NA	NA	NA	NA	NA
chr7:107730102	chr7-107730102-allele1129306-1631	INS	1630	NA	0.024962178517397883,0.07780979827089338,0.09027777777777778,0.13320079522862824,0.050102249488752554	0.0295334	NA	NA	NA	NA	NA	NA	NA	NA	NA	No	NA	HPRC,HGSVC,1KG-ONT	No	NA	NA	NA	NA	NA	NA
chr7:107730128	chr7-107730128-allele1129307-1614	INS	1613	NA	0.9402420574886535,0.877521613832853,0.8779761904761905,0.8459244532803181,0.9079754601226994	0.0202059	NA	NA	NA	NA	NA	NA	NA	NA	NA	No	NA	HPRC,HGSVC,1KG-ONT	No	NA	NA	NA	NA	NA	NA
chr7:107730128	chr7-107730128-allele1129312-1609	INS	1608	NA	0.0,0.0,0.0,0.015904572564612324,0.0010224948875255625	0.00250661	NA	NA	NA	NA	NA	NA	NA	NA	NA	No	NA	HPRC,HGSVC,1KG-ONT	No	NA	NA	NA	NA	NA	NA
chr7:107730128	chr7-107730128-allele1129309-1609	INS	1608	NA	0.00832072617246596,0.0,0.0,0.009940357852882704,0.0	0.00319871	NA	NA	NA	NA	NA	NA	NA	NA	NA	No	NA	HPRC,HGSVC,1KG-ONT	No	NA	NA	NA	NA	NA	NA
chr7:107730128	chr7-107730128-allele1129313-1613	INS	1612	NA	0.01664145234493192,0.0,0.000992063492063492,0.006958250497017893,0.0	0.0169003	NA	NA	NA	NA	NA	NA	NA	NA	NA	No	NA	HPRC,HGSVC,1KG-ONT	No	NA	NA	NA	NA	NA	NA
chr7:107732739	chr7-107732739-allele1129380-1	DEL	58	NA	0.0030257186081694403,0.1484149855907781,0.10317460317460317,0.10039761431411531,0.06646216768916155	0.0658817	NA	NA	NA	NA	NA	NA	NA	NA	NA	No	NA	HPRC,HGSVC,1KG-ONT	No	NA	NA	NA	NA	NA	NA
chr7:107732755	chr7-107732755-allele1129398-51	INS	50	NA	0.0007564296520423601,0.012968299711815562,0.006944444444444444,0.02584493041749503,0.06237218813905931	0.0173658	NA	NA	NA	NA	NA	NA	NA	NA	NA	No	NA	No	No	NA	NA	NA	NA	NA	NA
chr7:107732763	chr7-107732763-allele1129399-87	INS	86	NA	0.0,0.0,0.0,0.002982107355864811,0.002044989775051125	0.000408842	NA	NA	NA	NA	NA	NA	NA	NA	NA	No	NA	HPRC	No	NA	NA	NA	NA	NA	NA
chr7:107732765	chr7-107732765-allele1129403-81	INS	80	NA	0.0,0.005763688760806916,0.007936507936507936,0.0009940357852882703,0.017382413087934562	0.00493377	NA	NA	NA	NA	NA	NA	NA	NA	NA	No	NA	HPRC	No	NA	NA	NA	NA	NA	NA
chr7:107770149	chr7-107770149-allele1129792-1	DEL	91	NA	0.0015128593040847202,0.0,0.0,0.0,0.0	0.00234988	SLC26A3(1.1356e-11, 0.857)	SLC26A3(1.1356e-11, 0.857)	NA	NA	NA	NA	NA	NA	NA	No	NA	HPRC,HGSVC,1KG-ONT	No	NA	NA	NA	NA	NA	NA
chr7:107770149	chr7-107770149-allele1129790-1	DEL	92	NA	0.0022692889561270802,0.0,0.0,0.0,0.0	0.00377908	SLC26A3(1.1356e-11, 0.857)	SLC26A3(1.1356e-11, 0.857)	NA	NA	NA	NA	NA	NA	NA	No	NA	HPRC,HGSVC,1KG-ONT	No	NA	NA	NA	NA	NA	NA
chr7:107770149	chr7-107770149-allele1129789-1	DEL	107	NA	0.0030257186081694403,0.0,0.0,0.0,0.0	0.00520636	SLC26A3(1.1356e-11, 0.857)	SLC26A3(1.1356e-11, 0.857)	NA	NA	NA	NA	NA	NA	NA	No	NA	HPRC,HGSVC,1KG-ONT	No	NA	NA	NA	NA	NA	NA
chr7:107770149	chr7-107770149-allele1129791-1	DEL	93	NA	0.0,0.0,0.006944444444444444,0.0,0.0	0.000631316	SLC26A3(1.1356e-11, 0.857)	SLC26A3(1.1356e-11, 0.857)	NA	NA	NA	NA	NA	NA	NA	No	NA	HPRC,HGSVC,1KG-ONT	No	NA	NA	NA	NA	NA	NA
chr7:107770153	chr7-107770153-allele1129799-1	DEL	89	NA	0.04236006051437216,0.10806916426512968,0.07142857142857142,0.07256461232604373,0.05214723926380368	0.00735757	SLC26A3(1.1356e-11, 0.857)	SLC26A3(1.1356e-11, 0.857)	NA	NA	NA	NA	NA	NA	NA	No	NA	HPRC,HGSVC,1KG-ONT	No	NA	NA	NA	NA	NA	NA
chr7:107770153	chr7-107770153-allele1129800-1	DEL	88	NA	0.018154311649016642,0.018731988472622477,0.017857142857142856,0.010934393638170975,0.019427402862985686	NA	SLC26A3(1.1356e-11, 0.857)	SLC26A3(1.1356e-11, 0.857)	NA	NA	NA	NA	NA	NA	NA	No	NA	HPRC,HGSVC,1KG-ONT	No	NA	NA	NA	NA	NA	NA
chr7:107770153	chr7-107770153-allele1129804-1	DEL	96	NA	0.0,0.001440922190201729,0.0,0.005964214711729622,0.002044989775051125	0.00114796	SLC26A3(1.1356e-11, 0.857)	SLC26A3(1.1356e-11, 0.857)	NA	NA	NA	NA	NA	NA	NA	No	NA	HPRC,HGSVC,1KG-ONT	No	NA	NA	NA	NA	NA	NA
chr7:107770153	chr7-107770153-allele1129798-1	DEL	87	NA	0.047655068078668684,0.043227665706051875,0.026785714285714284,0.05069582504970179,0.034764826175869123	0.000527815	SLC26A3(1.1356e-11, 0.857)	SLC26A3(1.1356e-11, 0.857)	NA	NA	NA	NA	NA	NA	NA	No	NA	HPRC,HGSVC,1KG-ONT	No	NA	NA	NA	NA	NA	NA
chr7:107770153	chr7-107770153-allele1129801-1	DEL	99	NA	0.02042360060514372,0.0,0.0,0.0,0.0	0.0375102	SLC26A3(1.1356e-11, 0.857)	SLC26A3(1.1356e-11, 0.857)	NA	NA	NA	NA	NA	NA	NA	No	NA	HPRC,HGSVC,1KG-ONT	No	NA	NA	NA	NA	NA	NA
chr7:107770153	chr7-107770153-allele1129796-1	DEL	95	NA	0.42133131618759456,0.05475504322766571,0.031746031746031744,0.036779324055666,0.028629856850715747	0.45007	SLC26A3(1.1356e-11, 0.857)	SLC26A3(1.1356e-11, 0.857)	NA	NA	NA	NA	NA	NA	NA	No	NA	HPRC,HGSVC,1KG-ONT	No	NA	NA	NA	NA	NA	NA
chr7:107770153	chr7-107770153-allele1129795-1	DEL	86	NA	0.26550680786686837,0.5446685878962536,0.48313492063492064,0.5447316103379721,0.5736196319018405	0.134179	SLC26A3(1.1356e-11, 0.857)	SLC26A3(1.1356e-11, 0.857)	NA	NA	NA	NA	NA	NA	NA	No	NA	HPRC,HGSVC,1KG-ONT	No	NA	NA	NA	NA	NA	NA
chr7:107770153	chr7-107770153-allele1129802-1	DEL	94	NA	0.0,0.0,0.005952380952380952,0.0,0.0	0.000593574	SLC26A3(1.1356e-11, 0.857)	SLC26A3(1.1356e-11, 0.857)	NA	NA	NA	NA	NA	NA	NA	No	NA	HPRC,HGSVC,1KG-ONT	No	NA	NA	NA	NA	NA	NA
chr7:107770153	chr7-107770153-allele1129803-1	DEL	98	NA	0.00832072617246596,0.001440922190201729,0.0,0.0,0.0	0.0129393	SLC26A3(1.1356e-11, 0.857)	SLC26A3(1.1356e-11, 0.857)	NA	NA	NA	NA	NA	NA	NA	No	NA	HPRC,HGSVC,1KG-ONT	No	NA	NA	NA	NA	NA	NA
chr7:107770153	chr7-107770153-allele1129797-1	DEL	80	NA	0.0,0.004322766570605188,0.0,0.0,0.0	3.94758e-05	SLC26A3(1.1356e-11, 0.857)	SLC26A3(1.1356e-11, 0.857)	NA	NA	NA	NA	NA	NA	NA	No	NA	HPRC,HGSVC,1KG-ONT	No	NA	NA	NA	NA	NA	NA
chr7:107771958	chr7-107771958-allele1129819-347	INS	346	NA	0.0022692889561270802,0.001440922190201729,0.0,0.0,0.0	0.0019853	SLC26A3(1.1356e-11, 0.857)	SLC26A3(1.1356e-11, 0.857)	NA	NA	NA	NA	NA	NA	NA	No	NA	HPRC,HGSVC,1KG-ONT	Yes	NA	NA	NA	NA	NA	NA
chr7:107796700	chr7-107796700-allele1130027-1	DEL	89	NA	0.046142208774583963,0.004322766570605188,0.0,0.0,0.0	0.077092	SLC26A3(1.1356e-11, 0.857)	SLC26A3(1.1356e-11, 0.857)	NA	NA	NA	NA	NA	NA	NA	No	NA	HPRC,HGSVC,1KG-ONT	Yes	NA	NA	NA	NA	NA	NA
chr7:107821074	chr7-107821074-allele1130377-122	INS	121	NA	0.0015128593040847202,0.021613832853025938,0.025793650793650792,0.003976143141153081,0.009202453987730062	0.00722819	NA	NA	NA	NA	NA	NA	NA	NA	NA	No	NA	HPRC,HGSVC,1KG-ONT	Yes	NA	NA	NA	NA	NA	NA
chr7:107821074	chr7-107821074-allele1130378-137	INS	136	NA	0.0,0.0,0.001984126984126984,0.0,0.0	NA	NA	NA	NA	NA	NA	NA	NA	NA	NA	No	NA	HPRC,HGSVC,1KG-ONT	Yes	NA	NA	NA	NA	NA	NA
chr7:107821074	chr7-107821074-allele1130376-132	INS	131	NA	0.03555219364599092,0.01585014409221902,0.04365079365079365,0.002982107355864811,0.05623721881390593	NA	NA	NA	NA	NA	NA	NA	NA	NA	NA	No	NA	HPRC,HGSVC,1KG-ONT	Yes	NA	NA	NA	NA	NA	NA
chr7:107823622	chr7-107823622-allele1130396-1	DEL	672	0.948894	0.07866868381240545,0.3112391930835735,0.4742063492063492,0.2147117296222664,0.29243353783231085	0.142947	NA	NA	NA	NA	NA	NA	NA	NA	NA	No	NA	HPRC,HGSVC,1KG-ONT	Yes	NA	Cholelithiasis(PIGCP2 - DLD, rs714583, 1E-21, 0.8770941064803152),Gallstone disease(PIGCP2 - DLD, rs714583, 2E-22, 0.8770941064803152)	Anemia due to chronic blood loss(4.23%, 1.52%, 2.87, [1.12;7.37], 0.039106),Astigmatism(10.58%, 5.01%, 2.25, [1.26;4.01], 0.009548),Benign neoplasm of ascending colon(6.35%, 2.73%, 2.41, [1.14;5.11], 0.024584),Chronic hepatitis C(3.70%, 0.91%, 4.19, [1.39;12.61], 0.012312),Chronic kidney disease(11.11%, 5.46%, 2.16, [1.23;3.8], 0.012339),Chronic kidney disease due to hypertension(8.47%, 4.25%, 2.08, [1.1;3.94], 0.026021),Condyloma acuminatum of the anogenital region(3.70%, 1.06%, 3.58, [1.24;10.35], 0.020049),Conjunctival hemorrhage(3.17%, 0.91%, 3.57, [1.14;11.2], 0.031321),Degenerative joint disease of pelvis(4.23%, 1.67%, 2.6, [1.03;6.57], 0.048526),Dysfunction of eustachian tube(3.70%, 0.91%, 4.19, [1.39;12.61], 0.012312),Headache disorder(4.23%, 1.37%, 3.19, [1.21;8.39], 0.032925),Hyperkalemia(5.29%, 2.12%, 2.57, [1.12;5.89], 0.041984),Lesion of oral mucosa(3.70%, 1.06%, 3.58, [1.24;10.35], 0.020049),Melena(5.82%, 2.58%, 2.33, [1.07;5.07], 0.03678),Moderate protein-calorie malnutrition (weight for age 60-74 percent of standard)(3.17%, 1.06%, 3.05, [1.01;9.2], 0.047614),Peripheral nerve disease(7.94%, 3.64%, 2.28, [1.17;4.44], 0.017773),Pleural effusion(6.88%, 3.03%, 2.36, [1.15;4.84], 0.029932),Pruritic disorder(8.47%, 3.79%, 2.35, [1.23;4.49], 0.012043),Pure hyperglyceridemia(3.70%, 0.76%, 5.03, [1.58;16.04], 0.006985),Snapping thumb syndrome(2.65%, 0.76%, 3.55, [1.02;12.41], 0.049344),Ventricular premature complex(2.65%, 0.76%, 3.55, [1.02;12.41], 0.049344),Ventricular tachycardia(3.17%, 0.91%, 3.57, [1.14;11.2], 0.031321),Visual disturbance(13.76%, 7.74%, 1.9, [1.15;3.14], 0.014453),Vitreous degeneration(5.29%, 1.67%, 3.29, [1.38;7.87], 0.013011),Vulval and/or perineal noninflammatory disorders(6.15%, 1.65%, 3.9, [1.44;10.61], 0.009104),Primary malignant neoplasm of prostate(1.79%, 12.96%, 0.12, [0.02;0.93], 0.01814)	NA	NA	NA
chr7:107828958	chr7-107828958-allele1130445-119	INS	118	NA	0.0,0.001440922190201729,0.0,0.0009940357852882703,0.0010224948875255625	3.94758e-05	NA	NA	NA	NA	NA	NA	NA	NA	NA	No	NA	No	Yes	NA	NA	NA	NA	NA	NA
chr7:107847479	chr7-107847479-allele1130732-1	DEL	50	NA	0.0007564296520423601,0.005763688760806916,0.005952380952380952,0.006958250497017893,0.007157464212678937	0.00273532	NA	NA	NA	NA	NA	NA	NA	NA	NA	No	NA	HPRC,HGSVC,1KG-ONT	Yes	NA	NA	NA	NA	NA	NA
chr7:107847479	chr7-107847479-allele1130733-1	DEL	57	NA	0.17473524962178516,0.3357348703170029,0.36706349206349204,0.3658051689860835,0.22597137014314927	0.0520964	NA	NA	NA	NA	NA	NA	NA	NA	NA	No	NA	HPRC,HGSVC,1KG-ONT	Yes	NA	NA	NA	NA	NA	NA
chr7:107847978	chr7-107847978-allele1130752-1	DEL	76	NA	0.0022692889561270802,0.05043227665706052,0.10218253968253968,0.04572564612326044,0.06850715746421268	0.0433053	NA	NA	NA	NA	NA	NA	NA	NA	NA	No	NA	HPRC,HGSVC,1KG-ONT	No	NA	NA	NA	NA	NA	NA
chr7:107848256	chr7-107848256-allele1130759-118	INS	117	NA	0.0015128593040847202,0.0,0.0,0.0,0.006134969325153374	NA	NA	NA	NA	NA	NA	NA	NA	NA	NA	No	NA	HPRC,1KG-ONT	No	NA	NA	NA	NA	NA	NA
chr7:107864170	chr7-107864170-allele1131037-1	DEL	320	NA	0.01739788199697428,0.002881844380403458,0.0,0.0,0.0	0.0276182	NA	NA	NA	NA	NA	NA	NA	NA	NA	No	NA	HPRC,HGSVC,1KG-ONT	Yes	NA	NA	NA	NA	NA	NA
chr7:107883810	chr7-107883810-allele1131327-1	DEL	74	NA	0.4281391830559758,0.260806916426513,0.503968253968254,0.18886679920477137,0.25153374233128833	0.0325791	NA	NA	NA	NA	NA	NA	NA	NA	NA	No	NA	HPRC,HGSVC,1KG-ONT	No	NA	NA	NA	NA	NA	NA
chr7:107883814	chr7-107883814-allele1131328-1	DEL	70	NA	0.12102874432677761,0.010086455331412104,0.008928571428571428,0.004970178926441352,0.012269938650306749	0.153162	NA	NA	NA	NA	NA	NA	NA	NA	NA	No	NA	HPRC,HGSVC,1KG-ONT	No	NA	NA	NA	NA	NA	NA
chr7:107888586	chr7-107888586-allele1131389-287	INS	286	NA	0.0015128593040847202,0.0,0.0,0.0,0.0	0.00234988	NA	NA	NA	NA	NA	NA	NA	NA	NA	No	NA	No	Yes	NA	NA	NA	NA	NA	NA
chr7:107888675	chr7-107888675-allele1131391-1	DEL	119	0.990715	0.07337367624810892,0.37319884726224783,0.3412698412698413,0.38866799204771374,0.30879345603271985	0.17203	NA	NA	NA	NA	NA	NA	NA	NA	NA	No	NA	HPRC,HGSVC,1KG-ONT	No	NA	ICD10 K50, K51: inflammatory bowel disease(PIGCP2 - DLD, rs6961243, 4E-9, 0.9394561212212426),Inflammatory bowel disease(PIGCP2 - DLD, rs6961243, 5E-9, 0.9394561212212426)	Bacterial enteritis of intestine(4.57%, 1.08%, 4.4, [1.62;11.98], 0.004076),Benign neoplasm of skin of trunk(5.58%, 1.69%, 3.44, [1.47;8.06], 0.007723),Cerebrovascular disease(4.06%, 0.77%, 5.47, [1.77;16.91], 0.00322),Chronic hepatitis C(3.55%, 0.92%, 3.96, [1.32;11.93], 0.015563),Chronic obstructive pulmonary disease(4.06%, 8.45%, 0.46, [0.22;0.98], 0.043213),Dysfunction of eustachian tube(3.55%, 0.92%, 3.96, [1.32;11.93], 0.015563),Enthesopathy of hip region(5.08%, 2.15%, 2.43, [1.06;5.57], 0.046006),Headache disorder(4.06%, 1.38%, 3.02, [1.15;7.93], 0.035957),Infectious disease(6.60%, 2.30%, 3.0, [1.4;6.41], 0.005666),Ingrowing nail(6.09%, 2.92%, 2.16, [1.03;4.53], 0.049478),Migraine with aura(5.58%, 2.00%, 2.9, [1.28;6.59], 0.012844),Orthostatic hypotension(4.06%, 1.54%, 2.71, [1.06;6.97], 0.044799),Peripheral nerve disease(8.12%, 3.53%, 2.41, [1.25;4.67], 0.010884),Peripheral vascular disease(6.09%, 2.76%, 2.28, [1.08;4.82], 0.044206),Regular astigmatism(6.60%, 2.46%, 2.8, [1.33;5.94], 0.011524),Scoliosis deformity of spine(5.08%, 1.23%, 4.3, [1.67;11.05], 0.002755),Sebaceous cyst of skin(8.12%, 3.53%, 2.41, [1.25;4.67], 0.010884),Vulval and/or perineal noninflammatory disorders(6.11%, 1.66%, 3.86, [1.42;10.5], 0.009561)	NA	NA	NA
chr7:107901921	chr7-107901921-allele1131517-135	INS	134	NA	0.006051437216338881,0.0,0.0,0.0,0.0	0.0108963	DLD(0.00025663, 0.727)	DLD(0.00025663, 0.727)	NA	NA	NA	NA	NA	NA	NA	No	NA	HPRC,HGSVC,1KG-ONT	Yes	NA	NA	NA	NA	NA	NA
chr7:107923219	chr7-107923219-allele1131719-1	DEL	54	NA	0.15128593040847202,0.011527377521613832,0.0,0.0019880715705765406,0.003067484662576687	0.229953	DLD(0.00025663, 0.727)	DLD(0.00025663, 0.727)	NA	NA	NA	NA	NA	NA	NA	No	NA	HPRC,HGSVC,1KG-ONT	No	NA	NA	NA	NA	NA	NA
chr7:107974499	chr7-107974499-allele1132199-325	INS	324	NA	0.0015128593040847202,0.001440922190201729,0.0,0.0,0.0	0.00077342	LAMB1(4.9778e-13, 0.601)	LAMB1(4.9778e-13, 0.601)	NA	NA	NA	NA	NA	NA	NA	No	NA	No	Yes	NA	NA	NA	NA	NA	NA
chr7:107976854	chr7-107976854-allele1132227-1	DEL	70	NA	0.2957639939485628,0.037463976945244955,0.00496031746031746,0.04572564612326044,0.015337423312883436	0.334355	LAMB1(4.9778e-13, 0.601)	LAMB1(4.9778e-13, 0.601)	NA	NA	NA	NA	NA	NA	NA	No	NA	HPRC,HGSVC,1KG-ONT	No	NA	NA	NA	NA	NA	NA
chr7:107976856	chr7-107976856-allele1132229-1	DEL	136	NA	0.012102874432677761,0.0,0.0,0.0,0.0	0.0221846	LAMB1(4.9778e-13, 0.601)	LAMB1(4.9778e-13, 0.601)	NA	NA	NA	NA	NA	NA	NA	No	NA	No	No	NA	NA	NA	NA	NA	NA
chr7:107976856	chr7-107976856-allele1132228-1	DEL	92	0.733398	0.056732223903177004,0.0994236311239193,0.05654761904761905,0.06759443339960239,0.07566462167689161	0.00147131	LAMB1(4.9778e-13, 0.601)	LAMB1(4.9778e-13, 0.601)	NA	NA	NA	NA	NA	NA	NA	No	NA	HPRC,HGSVC,1KG-ONT	No	NA	A body shape index(LAMB1, rs76335902, 2E-12, 0.592495368175224),Waist circumference adjusted for body mass index(LAMB1, rs76335902, 4E-10, 0.592495368175224),Waist-hip index(LAMB1, rs76335902, 1E-11, 0.592495368175224),Waist-hip ratio(LAMB1, rs76335902, 1E-16, 0.592495368175224),Waist-to-hip ratio adjusted for BMI(LAMB1, rs76335902, 3E-11, 0.592495368175224),Waist-to-hip ratio adjusted for BMI(LAMB1, rs76335902, 6E-16, 0.592495368175224),Waist-hip ratio(LAMB1, rs4727695, 2E-13, 0.6384472738877118),Waist-hip ratio(LAMB1, rs4727695, 5E-8, 0.6384472738877118),Waist-to-hip ratio adjusted for BMI(LAMB1, rs4727695, 2E-8, 0.6384472738877118),Waist-to-hip ratio adjusted for BMI(LAMB1, rs4727695, 8E-22, 0.6384472738877118),Waist-to-hip ratio adjusted for BMI(LAMB1, rs11770285, 7E-24, 0.6304481346355522),Waist-hip ratio(LAMB1, rs11760290, 1E-12, 0.6722355062273188),Triglyceride levels(LAMB1, rs6970946, 9E-10, 0.6181624374044676)	Chronic ischemic heart disease(4.55%, 1.68%, 2.79, [1.03;7.58], 0.047215),Diplopia(3.79%, 0.98%, 3.99, [1.25;12.76], 0.026792),Disorders of initiating and maintaining sleep(4.55%, 0.98%, 4.82, [1.6;14.59], 0.008529),Diverticular disease of colon(1.52%, 5.73%, 0.25, [0.06;1.06], 0.049263),IgE-mediated allergic asthma(6.06%, 2.23%, 2.82, [1.18;6.74], 0.022688),Impaired glucose tolerance(6.06%, 2.37%, 2.65, [1.12;6.28], 0.042693),Pneumonia(2.27%, 6.70%, 0.32, [0.1;1.06], 0.047138),Polyneuropathy due to type 2 diabetes mellitus(6.82%, 2.79%, 2.55, [1.13;5.72], 0.032348),Primary insomnia(4.55%, 1.54%, 3.05, [1.11;8.4], 0.035958),Steatosis of liver(1.52%, 5.87%, 0.25, [0.06;1.03], 0.033417)	NA	NA	NA
chr7:107976861	chr7-107976861-allele1132234-710	INS	709	NA	0.0,0.0792507204610951,0.0,0.0,0.0	0.00955368	LAMB1(4.9778e-13, 0.601)	LAMB1(4.9778e-13, 0.601)	NA	NA	NA	NA	NA	NA	NA	No	NA	HPRC,HGSVC,1KG-ONT	No	NA	NA	NA	NA	NA	NA
chr7:107976861	chr7-107976861-allele1132232-85	INS	84	NA	0.13010590015128592,0.2420749279538905,0.1746031746031746,0.3260437375745527,0.3128834355828221	0.0496376	LAMB1(4.9778e-13, 0.601)	LAMB1(4.9778e-13, 0.601)	NA	NA	NA	NA	NA	NA	NA	No	NA	HPRC,HGSVC,1KG-ONT	Yes	NA	NA	NA	NA	NA	NA
chr7:107976861	chr7-107976861-allele1132231-63	INS	62	NA	0.0,0.001440922190201729,0.016865079365079364,0.003976143141153081,0.0010224948875255625	0.00373893	LAMB1(4.9778e-13, 0.601)	LAMB1(4.9778e-13, 0.601)	NA	NA	NA	NA	NA	NA	NA	No	NA	HPRC,HGSVC,1KG-ONT	Yes	NA	NA	NA	NA	NA	NA
chr7:107976861	chr7-107976861-allele1132233-107	INS	106	NA	0.00529500756429652,0.0,0.0,0.0,0.0	0.00947665	LAMB1(4.9778e-13, 0.601)	LAMB1(4.9778e-13, 0.601)	NA	NA	NA	NA	NA	NA	NA	No	NA	HPRC,HGSVC	Yes	NA	NA	NA	NA	NA	NA
chr7:107976924	chr7-107976924-allele1132251-85	INS	84	NA	0.05219364599092285,0.001440922190201729,0.0,0.0,0.006134969325153374	0.0800087	LAMB1(4.9778e-13, 0.601)	LAMB1(4.9778e-13, 0.601)	NA	NA	NA	NA	NA	NA	NA	No	NA	HPRC,HGSVC,1KG-ONT	Yes	NA	NA	NA	NA	NA	NA
chr7:107976926	chr7-107976926-allele1132254-67	INS	66	NA	0.007564296520423601,0.007204610951008645,0.000992063492063492,0.0009940357852882703,0.006134969325153374	0.00127043	LAMB1(4.9778e-13, 0.601)	LAMB1(4.9778e-13, 0.601)	NA	NA	NA	NA	NA	NA	NA	No	NA	HPRC,HGSVC,1KG-ONT	Yes	NA	NA	NA	NA	NA	NA
chr7:107976948	chr7-107976948-allele1132261-63	INS	62	NA	0.0022692889561270802,0.001440922190201729,0.003968253968253968,0.003976143141153081,0.007157464212678937	5.55536e-05	LAMB1(4.9778e-13, 0.601)	LAMB1(4.9778e-13, 0.601)	NA	NA	NA	NA	NA	NA	NA	No	NA	HPRC,HGSVC,1KG-ONT	Yes	NA	NA	NA	NA	NA	NA
chr7:107976948	chr7-107976948-allele1132262-235	INS	234	NA	0.0,0.0,0.003968253968253968,0.0,0.0	0.000224143	LAMB1(4.9778e-13, 0.601)	LAMB1(4.9778e-13, 0.601)	NA	NA	NA	NA	NA	NA	NA	No	NA	HPRC,HGSVC	Yes	NA	NA	NA	NA	NA	NA
chr7:107976990	chr7-107976990-allele1132268-567	INS	566	NA	0.01361573373676248,0.001440922190201729,0.0,0.0,0.0	0.0227299	LAMB1(4.9778e-13, 0.601)	LAMB1(4.9778e-13, 0.601)	NA	NA	NA	NA	NA	NA	NA	No	NA	HPRC,HGSVC,1KG-ONT	Yes	NA	NA	NA	NA	NA	NA
chr7:107976990	chr7-107976990-allele1132269-64	INS	63	NA	0.009833585476550681,0.0,0.0,0.0,0.0	0.0178876	LAMB1(4.9778e-13, 0.601)	LAMB1(4.9778e-13, 0.601)	NA	NA	NA	NA	NA	NA	NA	No	NA	HPRC,HGSVC,1KG-ONT	No	NA	NA	NA	NA	NA	NA
chr7:107977012	chr7-107977012-allele1132282-59	INS	58	NA	0.0022692889561270802,0.001440922190201729,0.002976190476190476,0.003976143141153081,0.0	NA	LAMB1(4.9778e-13, 0.601)	LAMB1(4.9778e-13, 0.601)	NA	NA	NA	NA	NA	NA	NA	No	NA	HPRC,HGSVC,1KG-ONT	Yes	NA	NA	NA	NA	NA	NA
chr7:107977014	chr7-107977014-allele1132288-67	INS	66	NA	0.0,0.001440922190201729,0.0,0.0,0.005112474437627812	0.000593574	LAMB1(4.9778e-13, 0.601)	LAMB1(4.9778e-13, 0.601)	NA	NA	NA	NA	NA	NA	NA	No	NA	HPRC,HGSVC,1KG-ONT	Yes	NA	NA	NA	NA	NA	NA
chr7:107977014	chr7-107977014-allele1132287-65	INS	64	NA	0.0015128593040847202,0.0,0.0,0.0,0.0	0.00234988	LAMB1(4.9778e-13, 0.601)	LAMB1(4.9778e-13, 0.601)	NA	NA	NA	NA	NA	NA	NA	No	NA	HPRC,HGSVC,1KG-ONT	Yes	NA	NA	NA	NA	NA	NA
chr7:108002142	chr7-108002142-allele1132545-81	INS	80	NA	0.07715582450832073,0.010086455331412104,0.0,0.0009940357852882703,0.0	0.120717	LAMB1(4.9778e-13, 0.601)	LAMB1(4.9778e-13, 0.601)	NA	NA	LAMB1(4.9778e-13, 0.601)	LAMB1(4.9778e-13, 0.601)	NA	NA	promoter	No	NA	HPRC,HGSVC,1KG-ONT	Yes	NA	NA	NA	NA	NA	NA
chr7:108009534	chr7-108009534-allele1132616-336	INS	335	NA	0.04462934947049924,0.004322766570605188,0.0,0.0,0.0	0.0744325	NA	NA	NA	NA	NA	NA	NA	NA	NA	No	NA	HPRC,HGSVC,1KG-ONT	Yes	NA	NA	NA	NA	NA	NA
chr7:108009534	chr7-108009534-allele1132618-336	INS	335	NA	0.0045385779122541605,0.0,0.0,0.0009940357852882703,0.0	0.00598883	NA	NA	NA	NA	NA	NA	NA	NA	NA	No	NA	HPRC,HGSVC,1KG-ONT	Yes	NA	NA	NA	NA	NA	NA
chr7:108009534	chr7-108009534-allele1132620-337	INS	336	NA	0.0030257186081694403,0.001440922190201729,0.0,0.0,0.0	0.00328379	NA	NA	NA	NA	NA	NA	NA	NA	NA	No	NA	HPRC,HGSVC,1KG-ONT	Yes	NA	NA	NA	NA	NA	NA
chr7:108012028	chr7-108012028-allele1132648-1	DEL	97	NA	0.023449319213313162,0.002881844380403458,0.0,0.0,0.0	0.0386416	NA	NA	NA	NA	NA	NA	NA	NA	NA	No	NA	HPRC,HGSVC,1KG-ONT	Yes	NA	NA	NA	NA	NA	NA
chr7:108025363	chr7-108025363-allele1132772-104	INS	103	NA	0.0007564296520423601,0.0,0.0,0.0,0.0	0.000918741	LAMB4(2.0725e-47, 1.09)	NA	NA	NA	NA	NA	NA	NA	NA	No	NA	HPRC,HGSVC	No	NA	NA	NA	NA	NA	NA
chr7:108025379	chr7-108025379-allele1132777-119	INS	118	NA	0.0007564296520423601,0.0,0.0,0.0,0.0	0.000918741	LAMB4(2.0725e-47, 1.09)	NA	NA	NA	NA	NA	NA	NA	NA	No	NA	HPRC,HGSVC	No	NA	NA	NA	NA	NA	NA
chr7:108025419	chr7-108025419-allele1132811-67	INS	66	NA	0.009833585476550681,0.0,0.001984126984126984,0.002982107355864811,0.0	0.00935358	LAMB4(2.0725e-47, 1.09)	NA	NA	NA	NA	NA	NA	NA	NA	No	NA	HPRC,HGSVC,1KG-ONT	No	NA	NA	NA	NA	NA	NA
chr7:108025419	chr7-108025419-allele1132808-72	INS	71	NA	0.01361573373676248,0.0,0.0,0.0009940357852882703,0.005112474437627812	0.014429	LAMB4(2.0725e-47, 1.09)	NA	NA	NA	NA	NA	NA	NA	NA	No	NA	HPRC,HGSVC,1KG-ONT	No	NA	NA	NA	NA	NA	NA
chr7:108025419	chr7-108025419-allele1132813-82	INS	81	NA	0.0022692889561270802,0.0,0.0,0.0,0.0	0.00377908	LAMB4(2.0725e-47, 1.09)	NA	NA	NA	NA	NA	NA	NA	NA	No	NA	HPRC,HGSVC,1KG-ONT	No	NA	NA	NA	NA	NA	NA
chr7:108025419	chr7-108025419-allele1132809-124	INS	123	NA	0.009833585476550681,0.001440922190201729,0.0,0.0,0.0	0.0156651	LAMB4(2.0725e-47, 1.09)	NA	NA	NA	NA	NA	NA	NA	NA	No	NA	HPRC,HGSVC	No	NA	NA	NA	NA	NA	NA
chr7:108025419	chr7-108025419-allele1132810-112	INS	111	NA	0.007564296520423601,0.0,0.0,0.0,0.0	0.0137297	LAMB4(2.0725e-47, 1.09)	NA	NA	NA	NA	NA	NA	NA	NA	No	NA	HPRC,HGSVC	No	NA	NA	NA	NA	NA	NA
chr7:108025433	chr7-108025433-allele1132822-101	INS	100	NA	0.0045385779122541605,0.0,0.0,0.0,0.0	0.00805514	LAMB4(2.0725e-47, 1.09)	NA	NA	NA	NA	NA	NA	NA	NA	No	NA	HPRC,HGSVC	No	NA	NA	NA	NA	NA	NA
chr7:108025433	chr7-108025433-allele1132842-59	INS	58	NA	0.0015128593040847202,0.001440922190201729,0.0,0.0,0.0	0.00077342	LAMB4(2.0725e-47, 1.09)	NA	NA	NA	NA	NA	NA	NA	NA	No	NA	HPRC,HGSVC,1KG-ONT	No	NA	NA	NA	NA	NA	NA
chr7:108025433	chr7-108025433-allele1132825-66	INS	65	NA	0.014372163388804841,0.001440922190201729,0.0,0.0,0.0	0.0241257	LAMB4(2.0725e-47, 1.09)	NA	NA	NA	NA	NA	NA	NA	NA	No	NA	HPRC,HGSVC,1KG-ONT	No	NA	NA	NA	NA	NA	NA
chr7:108025433	chr7-108025433-allele1132837-81	INS	80	NA	0.0045385779122541605,0.0,0.0,0.0,0.0	0.00805514	LAMB4(2.0725e-47, 1.09)	NA	NA	NA	NA	NA	NA	NA	NA	No	NA	HPRC,HGSVC,1KG-ONT	No	NA	NA	NA	NA	NA	NA
chr7:108025433	chr7-108025433-allele1132830-94	INS	93	NA	0.0113464447806354,0.0,0.0,0.0,0.005112474437627812	0.0119475	LAMB4(2.0725e-47, 1.09)	NA	NA	NA	NA	NA	NA	NA	NA	No	NA	HPRC,HGSVC,1KG-ONT	No	NA	NA	NA	NA	NA	NA
chr7:108025433	chr7-108025433-allele1132845-66	INS	65	NA	0.0007564296520423601,0.0,0.0,0.0,0.0	0.000918741	LAMB4(2.0725e-47, 1.09)	NA	NA	NA	NA	NA	NA	NA	NA	No	NA	HPRC,HGSVC,1KG-ONT	No	NA	NA	NA	NA	NA	NA
chr7:108025433	chr7-108025433-allele1132823-73	INS	72	NA	0.024205748865355523,0.0,0.0,0.006958250497017893,0.0	0.0310406	LAMB4(2.0725e-47, 1.09)	NA	NA	NA	NA	NA	NA	NA	NA	No	NA	HPRC,HGSVC,1KG-ONT	No	NA	NA	NA	NA	NA	NA
chr7:108025433	chr7-108025433-allele1132832-54	INS	53	NA	0.0015128593040847202,0.0,0.0,0.0,0.0	0.00234988	LAMB4(2.0725e-47, 1.09)	NA	NA	NA	NA	NA	NA	NA	NA	No	NA	HPRC,HGSVC,1KG-ONT	No	NA	NA	NA	NA	NA	NA
chr7:108025433	chr7-108025433-allele1132847-125	INS	124	NA	0.0007564296520423601,0.0,0.0,0.0,0.0	0.000918741	LAMB4(2.0725e-47, 1.09)	NA	NA	NA	NA	NA	NA	NA	NA	No	NA	HPRC,HGSVC	No	NA	NA	NA	NA	NA	NA
chr7:108025433	chr7-108025433-allele1132843-82	INS	81	NA	0.007564296520423601,0.0,0.0,0.0,0.0	0.0137297	LAMB4(2.0725e-47, 1.09)	NA	NA	NA	NA	NA	NA	NA	NA	No	NA	HPRC,HGSVC,1KG-ONT	No	NA	NA	NA	NA	NA	NA
chr7:108025433	chr7-108025433-allele1132829-77	INS	76	NA	0.012859304084720122,0.005763688760806916,0.0,0.002982107355864811,0.002044989775051125	0.00993644	LAMB4(2.0725e-47, 1.09)	NA	NA	NA	NA	NA	NA	NA	NA	No	NA	HPRC,HGSVC,1KG-ONT	No	NA	NA	NA	NA	NA	NA
chr7:108025433	chr7-108025433-allele1132827-58	INS	57	NA	0.07488653555219364,0.025936599423631124,0.012896825396825396,0.012922465208747515,0.019427402862985686	0.0512018	LAMB4(2.0725e-47, 1.09)	NA	NA	NA	NA	NA	NA	NA	NA	No	NA	HPRC,HGSVC,1KG-ONT	No	NA	NA	NA	NA	NA	NA
chr7:108025433	chr7-108025433-allele1132828-79	INS	78	NA	0.0030257186081694403,0.001440922190201729,0.0,0.0,0.0	0.00328379	LAMB4(2.0725e-47, 1.09)	NA	NA	NA	NA	NA	NA	NA	NA	No	NA	HPRC,HGSVC,1KG-ONT	No	NA	NA	NA	NA	NA	NA
chr7:108025433	chr7-108025433-allele1132824-86	INS	85	NA	0.08093797276853253,0.007204610951008645,0.0,0.0,0.0	0.132603	LAMB4(2.0725e-47, 1.09)	NA	NA	NA	NA	NA	NA	NA	NA	No	NA	HPRC,HGSVC,1KG-ONT	No	NA	NA	NA	NA	NA	NA
chr7:108025433	chr7-108025433-allele1132833-77	INS	76	NA	0.014372163388804841,0.001440922190201729,0.0,0.0,0.0	0.0241257	LAMB4(2.0725e-47, 1.09)	NA	NA	NA	NA	NA	NA	NA	NA	No	NA	HPRC,HGSVC,1KG-ONT	No	NA	NA	NA	NA	NA	NA
chr7:108025433	chr7-108025433-allele1132841-114	INS	113	NA	0.0037821482602118004,0.0,0.0,0.0,0.0	0.00663171	LAMB4(2.0725e-47, 1.09)	NA	NA	NA	NA	NA	NA	NA	NA	No	NA	HPRC,HGSVC	No	NA	NA	NA	NA	NA	NA
chr7:108025433	chr7-108025433-allele1132826-62	INS	61	NA	0.05068078668683813,0.001440922190201729,0.000992063492063492,0.0019880715705765406,0.0	0.0830504	LAMB4(2.0725e-47, 1.09)	NA	NA	NA	NA	NA	NA	NA	NA	No	NA	HPRC,HGSVC,1KG-ONT	No	NA	NA	NA	NA	NA	NA
chr7:108025433	chr7-108025433-allele1132838-74	INS	73	NA	0.0007564296520423601,0.0,0.0,0.0,0.0	0.000918741	LAMB4(2.0725e-47, 1.09)	NA	NA	NA	NA	NA	NA	NA	NA	No	NA	HPRC,HGSVC,1KG-ONT	No	NA	NA	NA	NA	NA	NA
chr7:108043538	chr7-108043538-allele1133065-1	DEL	143	0.897775	0.8214826021180031,0.19596541786743515,0.14583333333333334,0.1540755467196819,0.15030674846625766	0.6157	LAMB4(2.0725e-47, 1.09)	NA	NA	NA	NA	NA	NA	NA	NA	No	NA	HPRC,HGSVC,1KG-ONT	Yes	ENSG00000164597.15(9.280950018237029e-08)	NA	NA	NA	NA	NA
chr7:108098356	chr7-108098356-allele1133440-61	INS	60	NA	0.006051437216338881,0.0,0.0,0.0,0.0	0.0108963	LAMB4(2.0725e-47, 1.09)	NA	NA	NA	NA	NA	NA	NA	NA	No	NA	HPRC,HGSVC,1KG-ONT	No	NA	NA	NA	NA	NA	NA
chr7:108098356	chr7-108098356-allele1133439-61	INS	60	NA	0.0015128593040847202,0.0,0.0,0.0,0.0	0.00183645	LAMB4(2.0725e-47, 1.09)	NA	NA	NA	NA	NA	NA	NA	NA	No	NA	HPRC,HGSVC,1KG-ONT	No	NA	NA	NA	NA	NA	NA
chr7:108098356	chr7-108098356-allele1133438-60	INS	59	NA	0.24130105900151286,0.361671469740634,0.2638888888888889,0.3648111332007952,0.2985685071574642	0.0137933	LAMB4(2.0725e-47, 1.09)	NA	NA	NA	NA	NA	NA	NA	NA	No	NA	HPRC,HGSVC,1KG-ONT	No	NA	NA	NA	NA	NA	NA
chr7:108163778	chr7-108163778-allele1133856-1	DEL	155	NA	0.04387291981845688,0.011527377521613832,0.003968253968253968,0.0009940357852882703,0.006134969325153374	0.0475764	NRCAM(4.1389e-07, 0.652)	NRCAM(4.1389e-07, 0.652)	NA	NA	NA	NA	NA	NA	NA	No	NA	HPRC,HGSVC,1KG-ONT	No	NA	NA	NA	NA	NA	NA
chr7:108163778	chr7-108163778-allele1133857-1	DEL	216	NA	0.006051437216338881,0.01440922190201729,0.012896825396825396,0.032803180914512925,0.04294478527607362	0.00959002	NRCAM(4.1389e-07, 0.652)	NRCAM(4.1389e-07, 0.652)	NA	NA	NA	NA	NA	NA	NA	No	NA	HPRC,HGSVC,1KG-ONT	No	NA	NA	NA	NA	NA	NA
chr7:108163784	chr7-108163784-allele1133861-94	INS	93	NA	0.0007564296520423601,0.024495677233429394,0.00496031746031746,0.004970178926441352,0.0	0.00317862	NRCAM(4.1389e-07, 0.652)	NRCAM(4.1389e-07, 0.652)	NA	NA	NA	NA	NA	NA	NA	No	NA	HPRC,HGSVC	No	NA	NA	NA	NA	NA	NA
chr7:108163784	chr7-108163784-allele1133862-1	DEL	123	NA	0.04462934947049924,0.001440922190201729,0.0,0.0,0.00408997955010225	0.0705098	NRCAM(4.1389e-07, 0.652)	NRCAM(4.1389e-07, 0.652)	NA	NA	NA	NA	NA	NA	NA	No	NA	HPRC,HGSVC	No	NA	NA	NA	NA	NA	NA
chr7:108163798	chr7-108163798-allele1133863-1	DEL	62	NA	0.03177004538577912,0.005763688760806916,0.0,0.004970178926441352,0.0	0.0410869	NRCAM(4.1389e-07, 0.652)	NRCAM(4.1389e-07, 0.652)	NA	NA	NA	NA	NA	NA	NA	No	NA	HPRC,HGSVC,1KG-ONT	No	NA	NA	NA	NA	NA	NA
chr7:108163815	chr7-108163815-allele1133866-1	DEL	92	NA	0.04462934947049924,0.007204610951008645,0.008928571428571428,0.0,0.03067484662576687	0.0256029	NRCAM(4.1389e-07, 0.652)	NRCAM(4.1389e-07, 0.652)	NA	NA	NA	NA	NA	NA	NA	No	NA	HPRC	No	NA	NA	NA	NA	NA	NA
chr7:108163839	chr7-108163839-allele1133869-93	INS	92	NA	0.0,0.0,0.0,0.0,0.002044989775051125	NA	NRCAM(4.1389e-07, 0.652)	NRCAM(4.1389e-07, 0.652)	NA	NA	NA	NA	NA	NA	NA	No	NA	HPRC,HGSVC	No	NA	NA	NA	NA	NA	NA
chr7:108163846	chr7-108163846-allele1133872-1	DEL	61	NA	0.17700453857791226,0.037463976945244955,0.013888888888888888,0.017892644135188866,0.009202453987730062	0.19605	NRCAM(4.1389e-07, 0.652)	NRCAM(4.1389e-07, 0.652)	NA	NA	NA	NA	NA	NA	NA	No	NA	HPRC,HGSVC,1KG-ONT	No	NA	NA	NA	NA	NA	NA
chr7:108163846	chr7-108163846-allele1133870-273	INS	272	NA	0.0,0.0,0.0,0.0,0.002044989775051125	NA	NRCAM(4.1389e-07, 0.652)	NRCAM(4.1389e-07, 0.652)	NA	NA	NA	NA	NA	NA	NA	No	NA	HPRC,HGSVC,1KG-ONT	No	NA	NA	NA	NA	NA	NA
chr7:108163846	chr7-108163846-allele1133871-705	INS	704	NA	0.007564296520423601,0.004322766570605188,0.000992063492063492,0.005964214711729622,0.007157464212678937	0.000263129	NRCAM(4.1389e-07, 0.652)	NRCAM(4.1389e-07, 0.652)	NA	NA	NA	NA	NA	NA	NA	No	NA	HPRC,HGSVC,1KG-ONT	No	NA	NA	NA	NA	NA	NA
chr7:108163892	chr7-108163892-allele1133882-519	INS	518	NA	0.0,0.0,0.020833333333333332,0.0,0.011247443762781187	0.00515031	NRCAM(4.1389e-07, 0.652)	NRCAM(4.1389e-07, 0.652)	NA	NA	NA	NA	NA	NA	NA	No	NA	HPRC,HGSVC,1KG-ONT	No	NA	NA	NA	NA	NA	NA
chr7:108163892	chr7-108163892-allele1133884-92	INS	91	NA	0.0,0.020172910662824207,0.005952380952380952,0.02385685884691849,0.003067484662576687	0.00812952	NRCAM(4.1389e-07, 0.652)	NRCAM(4.1389e-07, 0.652)	NA	NA	NA	NA	NA	NA	NA	No	NA	HPRC,HGSVC	No	NA	NA	NA	NA	NA	NA
chr7:108163907	chr7-108163907-allele1133886-304	INS	303	NA	0.0,0.0,0.0,0.0,0.003067484662576687	NA	NRCAM(4.1389e-07, 0.652)	NRCAM(4.1389e-07, 0.652)	NA	NA	NA	NA	NA	NA	NA	No	NA	HPRC,HGSVC,1KG-ONT	No	NA	NA	NA	NA	NA	NA
chr7:108163907	chr7-108163907-allele1133888-123	INS	122	NA	0.0030257186081694403,0.005763688760806916,0.00992063492063492,0.011928429423459244,0.0	0.000747763	NRCAM(4.1389e-07, 0.652)	NRCAM(4.1389e-07, 0.652)	NA	NA	NA	NA	NA	NA	NA	No	NA	HPRC,HGSVC	No	NA	NA	NA	NA	NA	NA
chr7:108163926	chr7-108163926-allele1133892-1	DEL	56	NA	0.006051437216338881,0.008645533141210375,0.0248015873015873,0.004970178926441352,0.015337423312883436	0.00195158	NRCAM(4.1389e-07, 0.652)	NRCAM(4.1389e-07, 0.652)	NA	NA	NA	NA	NA	NA	NA	No	NA	HPRC,HGSVC,1KG-ONT	No	NA	NA	NA	NA	NA	NA
chr7:108163932	chr7-108163932-allele1133894-455	INS	454	NA	0.0,0.11239193083573487,0.1388888888888889,0.042743538767395624,0.050102249488752554	0.0581309	NRCAM(4.1389e-07, 0.652)	NRCAM(4.1389e-07, 0.652)	NA	NA	NA	NA	NA	NA	NA	No	NA	HPRC,HGSVC	No	NA	NA	NA	NA	NA	NA
chr7:108163932	chr7-108163932-allele1133893-485	INS	484	NA	0.0030257186081694403,0.005763688760806916,0.00992063492063492,0.011928429423459244,0.00408997955010225	0.00133588	NRCAM(4.1389e-07, 0.652)	NRCAM(4.1389e-07, 0.652)	NA	NA	NA	NA	NA	NA	NA	No	NA	HPRC,HGSVC,1KG-ONT	No	NA	NA	NA	NA	NA	NA
chr7:108163932	chr7-108163932-allele1133895-576	INS	575	NA	0.0037821482602118004,0.12968299711815562,0.10119047619047619,0.1312127236580517,0.08077709611451943	0.0705425	NRCAM(4.1389e-07, 0.652)	NRCAM(4.1389e-07, 0.652)	NA	NA	NA	NA	NA	NA	NA	No	NA	HPRC,HGSVC,1KG-ONT	No	NA	NA	NA	NA	NA	NA
chr7:108163933	chr7-108163933-allele1133897-61	INS	60	NA	0.03252647503782148,0.021613832853025938,0.050595238095238096,0.013916500994035786,0.05112474437627812	NA	NRCAM(4.1389e-07, 0.652)	NRCAM(4.1389e-07, 0.652)	NA	NA	NA	NA	NA	NA	NA	No	NA	HPRC,HGSVC	No	NA	NA	NA	NA	NA	NA
chr7:108163938	chr7-108163938-allele1133899-668	INS	667	NA	0.0,0.001440922190201729,0.006944444444444444,0.0009940357852882703,0.013292433537832311	0.00350684	NRCAM(4.1389e-07, 0.652)	NRCAM(4.1389e-07, 0.652)	NA	NA	NA	NA	NA	NA	NA	No	NA	HPRC,HGSVC,1KG-ONT	No	NA	NA	NA	NA	NA	NA
chr7:108163963	chr7-108163963-allele1133905-607	INS	606	NA	0.0007564296520423601,0.001440922190201729,0.0,0.0,0.002044989775051125	NA	NRCAM(4.1389e-07, 0.652)	NRCAM(4.1389e-07, 0.652)	NA	NA	NA	NA	NA	NA	NA	No	NA	HPRC,HGSVC,1KG-ONT	No	NA	NA	NA	NA	NA	NA
chr7:108163963	chr7-108163963-allele1133903-125	INS	124	NA	0.018154311649016642,0.011527377521613832,0.00496031746031746,0.018886679920477135,0.019427402862985686	5.61847e-05	NRCAM(4.1389e-07, 0.652)	NRCAM(4.1389e-07, 0.652)	NA	NA	NA	NA	NA	NA	NA	No	NA	HPRC,HGSVC	No	NA	NA	NA	NA	NA	NA
chr7:108163963	chr7-108163963-allele1133904-396	INS	395	NA	0.0,0.0,0.003968253968253968,0.0009940357852882703,0.018404907975460124	0.00364938	NRCAM(4.1389e-07, 0.652)	NRCAM(4.1389e-07, 0.652)	NA	NA	NA	NA	NA	NA	NA	No	NA	HPRC,HGSVC	No	NA	NA	NA	NA	NA	NA
chr7:108163963	chr7-108163963-allele1133906-1	DEL	92	NA	0.012102874432677761,0.002881844380403458,0.010912698412698412,0.0019880715705765406,0.023517382413087935	NA	NRCAM(4.1389e-07, 0.652)	NRCAM(4.1389e-07, 0.652)	NA	NA	NA	NA	NA	NA	NA	No	NA	HPRC	No	NA	NA	NA	NA	NA	NA
chr7:108163963	chr7-108163963-allele1133902-336	INS	335	NA	0.00529500756429652,0.043227665706051875,0.01488095238095238,0.032803180914512925,0.022494887525562373	0.0107596	NRCAM(4.1389e-07, 0.652)	NRCAM(4.1389e-07, 0.652)	NA	NA	NA	NA	NA	NA	NA	No	NA	HPRC,HGSVC,1KG-ONT	No	NA	NA	NA	NA	NA	NA
chr7:108163968	chr7-108163968-allele1133908-1	DEL	183	NA	0.02723146747352496,0.0,0.0,0.0,0.0	0.0498837	NRCAM(4.1389e-07, 0.652)	NRCAM(4.1389e-07, 0.652)	NA	NA	NA	NA	NA	NA	NA	No	NA	HPRC,HGSVC,1KG-ONT	No	NA	NA	NA	NA	NA	NA
chr7:108163993	chr7-108163993-allele1133913-1	DEL	62	NA	0.0264750378214826,0.020172910662824207,0.008928571428571428,0.02186878727634195,0.0081799591002045	0.00367791	NRCAM(4.1389e-07, 0.652)	NRCAM(4.1389e-07, 0.652)	NA	NA	NA	NA	NA	NA	NA	No	NA	HPRC,HGSVC,1KG-ONT	No	NA	NA	NA	NA	NA	NA
chr7:108163994	chr7-108163994-allele1133916-244	INS	243	NA	0.0,0.012968299711815562,0.0,0.002982107355864811,0.0010224948875255625	0.00188759	NRCAM(4.1389e-07, 0.652)	NRCAM(4.1389e-07, 0.652)	NA	NA	NA	NA	NA	NA	NA	No	NA	HPRC,HGSVC,1KG-ONT	No	NA	NA	NA	NA	NA	NA
chr7:108164013	chr7-108164013-allele1133920-547	INS	546	NA	0.0015128593040847202,0.001440922190201729,0.001984126984126984,0.005964214711729622,0.012269938650306749	0.00126777	NRCAM(4.1389e-07, 0.652)	NRCAM(4.1389e-07, 0.652)	NA	NA	NA	NA	NA	NA	NA	No	NA	HPRC,HGSVC,1KG-ONT	No	NA	NA	NA	NA	NA	NA
chr7:108164014	chr7-108164014-allele1133922-362	INS	361	NA	0.0,0.0,0.001984126984126984,0.0009940357852882703,0.00408997955010225	0.000778337	NRCAM(4.1389e-07, 0.652)	NRCAM(4.1389e-07, 0.652)	NA	NA	NA	NA	NA	NA	NA	No	NA	HPRC,HGSVC	No	NA	NA	NA	NA	NA	NA
chr7:108164014	chr7-108164014-allele1133923-301	INS	300	NA	0.0007564296520423601,0.001440922190201729,0.007936507936507936,0.008946322067594433,0.012269938650306749	0.00374388	NRCAM(4.1389e-07, 0.652)	NRCAM(4.1389e-07, 0.652)	NA	NA	NA	NA	NA	NA	NA	No	NA	HPRC,HGSVC,1KG-ONT	No	NA	NA	NA	NA	NA	NA
chr7:108164029	chr7-108164029-allele1133926-364	INS	363	NA	0.0,0.0,0.003968253968253968,0.0009940357852882703,0.0	0.000408842	NRCAM(4.1389e-07, 0.652)	NRCAM(4.1389e-07, 0.652)	NA	NA	NA	NA	NA	NA	NA	No	NA	HPRC,HGSVC	No	NA	NA	NA	NA	NA	NA
chr7:108164029	chr7-108164029-allele1133924-364	INS	363	NA	0.0022692889561270802,0.023054755043227664,0.008928571428571428,0.002982107355864811,0.015337423312883436	0.00426344	NRCAM(4.1389e-07, 0.652)	NRCAM(4.1389e-07, 0.652)	NA	NA	NA	NA	NA	NA	NA	No	NA	HPRC,HGSVC	No	NA	NA	NA	NA	NA	NA
chr7:108164029	chr7-108164029-allele1133927-92	INS	91	NA	0.0015128593040847202,0.0,0.0,0.0,0.0	0.00234988	NRCAM(4.1389e-07, 0.652)	NRCAM(4.1389e-07, 0.652)	NA	NA	NA	NA	NA	NA	NA	No	NA	HPRC,HGSVC	No	NA	NA	NA	NA	NA	NA
chr7:108164047	chr7-108164047-allele1133932-1282	INS	1281	NA	0.0,0.0,0.006944444444444444,0.0,0.0	0.000631316	NRCAM(4.1389e-07, 0.652)	NRCAM(4.1389e-07, 0.652)	NA	NA	NA	NA	NA	NA	NA	No	NA	HPRC,1KG-ONT	No	NA	NA	NA	NA	NA	NA
chr7:108164054	chr7-108164054-allele1133933-241	INS	240	NA	0.009833585476550681,0.018731988472622477,0.0,0.016898608349900597,0.005112474437627812	NA	NRCAM(4.1389e-07, 0.652)	NRCAM(4.1389e-07, 0.652)	NA	NA	NA	NA	NA	NA	NA	No	NA	HPRC,HGSVC,1KG-ONT	No	NA	NA	NA	NA	NA	NA
chr7:108164056	chr7-108164056-allele1133939-92	INS	91	NA	0.0007564296520423601,0.002881844380403458,0.0,0.013916500994035786,0.0	0.00126431	NRCAM(4.1389e-07, 0.652)	NRCAM(4.1389e-07, 0.652)	NA	NA	NA	NA	NA	NA	NA	No	NA	HPRC,HGSVC	No	NA	NA	NA	NA	NA	NA
chr7:108164056	chr7-108164056-allele1133937-424	INS	423	NA	0.0,0.0,0.006944444444444444,0.0009940357852882703,0.0010224948875255625	0.0010336	NRCAM(4.1389e-07, 0.652)	NRCAM(4.1389e-07, 0.652)	NA	NA	NA	NA	NA	NA	NA	No	NA	HPRC,HGSVC	No	NA	NA	NA	NA	NA	NA
chr7:108164115	chr7-108164115-allele1133944-154	INS	153	NA	0.0030257186081694403,0.03314121037463977,0.010912698412698412,0.004970178926441352,0.010224948875255624	0.0043969	NRCAM(4.1389e-07, 0.652)	NRCAM(4.1389e-07, 0.652)	NA	NA	NA	NA	NA	NA	NA	No	NA	HPRC,HGSVC,1KG-ONT	No	NA	NA	NA	NA	NA	NA
chr7:108164138	chr7-108164138-allele1133945-93	INS	92	NA	0.0007564296520423601,0.001440922190201729,0.0,0.0009940357852882703,0.0	NA	NRCAM(4.1389e-07, 0.652)	NRCAM(4.1389e-07, 0.652)	NA	NA	NA	NA	NA	NA	NA	No	NA	HPRC,HGSVC	No	NA	NA	NA	NA	NA	NA
chr7:108177641	chr7-108177641-allele1134097-1	DEL	93	NA	0.32299546142208774,0.4510086455331412,0.6607142857142857,0.49502982107355864,0.40081799591002043	0.0649432	NRCAM(4.1389e-07, 0.652)	NRCAM(4.1389e-07, 0.652)	NA	NA	NA	NA	NA	NA	NA	No	NA	HPRC,HGSVC,1KG-ONT	Yes	NA	NA	NA	NA	NA	NA
chr7:108188804	chr7-108188804-allele1134272-6069	INS	6068	NA	0.3267776096822995,0.6988472622478387,0.8601190476190477,0.6361829025844931,0.6186094069529653	0.252083	NRCAM(4.1389e-07, 0.652)	NRCAM(4.1389e-07, 0.652)	NA	NA	NA	NA	NA	NA	NA	No	NA	HPRC,HGSVC,1KG-ONT	Yes	NA	NA	NA	NA	NA	NA
chr7:108299106	chr7-108299106-allele1134732-73	INS	72	NA	0.007564296520423601,0.0,0.0,0.0,0.0	0.0137297	NRCAM(4.1389e-07, 0.652)	NRCAM(4.1389e-07, 0.652)	NA	NA	NA	NA	NA	NA	NA	No	NA	HPRC,HGSVC	Yes	NA	NA	NA	NA	NA	NA
chr7:108299106	chr7-108299106-allele1134737-81	INS	80	NA	0.0022692889561270802,0.0,0.0,0.0,0.0	0.00377908	NRCAM(4.1389e-07, 0.652)	NRCAM(4.1389e-07, 0.652)	NA	NA	NA	NA	NA	NA	NA	No	NA	HPRC,HGSVC,1KG-ONT	Yes	NA	NA	NA	NA	NA	NA
chr7:108299106	chr7-108299106-allele1134733-77	INS	76	NA	0.01059001512859304,0.002881844380403458,0.0,0.0,0.0	0.0151976	NRCAM(4.1389e-07, 0.652)	NRCAM(4.1389e-07, 0.652)	NA	NA	NA	NA	NA	NA	NA	No	NA	HPRC,HGSVC,1KG-ONT	Yes	NA	NA	NA	NA	NA	NA
chr7:108299106	chr7-108299106-allele1134736-88	INS	87	NA	0.0007564296520423601,0.0,0.0,0.0,0.0	0.000918741	NRCAM(4.1389e-07, 0.652)	NRCAM(4.1389e-07, 0.652)	NA	NA	NA	NA	NA	NA	NA	No	NA	HPRC,HGSVC,1KG-ONT	Yes	NA	NA	NA	NA	NA	NA
chr7:108299106	chr7-108299106-allele1134734-85	INS	84	NA	0.00832072617246596,0.001440922190201729,0.0,0.0,0.0	0.0129393	NRCAM(4.1389e-07, 0.652)	NRCAM(4.1389e-07, 0.652)	NA	NA	NA	NA	NA	NA	NA	No	NA	HPRC,HGSVC,1KG-ONT	Yes	NA	NA	NA	NA	NA	NA
chr7:108299108	chr7-108299108-allele1134740-612	INS	611	NA	0.0007564296520423601,0.0,0.0,0.0,0.0	0.000918741	NRCAM(4.1389e-07, 0.652)	NRCAM(4.1389e-07, 0.652)	NA	NA	NA	NA	NA	NA	NA	No	NA	HPRC,1KG-ONT	Yes	NA	NA	NA	NA	NA	NA
chr7:108299110	chr7-108299110-allele1134748-243	INS	242	NA	0.0022692889561270802,0.001440922190201729,0.0,0.0,0.0	0.0019853	NRCAM(4.1389e-07, 0.652)	NRCAM(4.1389e-07, 0.652)	NA	NA	NA	NA	NA	NA	NA	No	NA	HPRC,HGSVC,1KG-ONT	Yes	NA	NA	NA	NA	NA	NA
chr7:108299110	chr7-108299110-allele1134744-108	INS	107	NA	0.0015128593040847202,0.0,0.0,0.0,0.0	0.00234988	NRCAM(4.1389e-07, 0.652)	NRCAM(4.1389e-07, 0.652)	NA	NA	NA	NA	NA	NA	NA	No	NA	HPRC,HGSVC,1KG-ONT	Yes	NA	NA	NA	NA	NA	NA
chr7:108299110	chr7-108299110-allele1134749-229	INS	228	NA	0.0015128593040847202,0.0,0.0,0.0,0.0	0.00234988	NRCAM(4.1389e-07, 0.652)	NRCAM(4.1389e-07, 0.652)	NA	NA	NA	NA	NA	NA	NA	No	NA	HPRC,HGSVC,1KG-ONT	Yes	NA	NA	NA	NA	NA	NA
chr7:108299110	chr7-108299110-allele1134742-86	INS	85	NA	0.0022692889561270802,0.0,0.0,0.0,0.0	0.00377908	NRCAM(4.1389e-07, 0.652)	NRCAM(4.1389e-07, 0.652)	NA	NA	NA	NA	NA	NA	NA	No	NA	HPRC,HGSVC,1KG-ONT	Yes	NA	NA	NA	NA	NA	NA
chr7:108299110	chr7-108299110-allele1134741-339	INS	338	NA	0.012859304084720122,0.001440922190201729,0.0,0.0,0.0	0.0212767	NRCAM(4.1389e-07, 0.652)	NRCAM(4.1389e-07, 0.652)	NA	NA	NA	NA	NA	NA	NA	No	NA	HPRC,HGSVC,1KG-ONT	Yes	NA	NA	NA	NA	NA	NA
chr7:108299110	chr7-108299110-allele1134743-116	INS	115	NA	0.0,0.001440922190201729,0.0,0.0,0.0	NA	NRCAM(4.1389e-07, 0.652)	NRCAM(4.1389e-07, 0.652)	NA	NA	NA	NA	NA	NA	NA	No	NA	HPRC,HGSVC,1KG-ONT	Yes	NA	NA	NA	NA	NA	NA
chr7:108299111	chr7-108299111-allele1134758-209	INS	208	NA	0.0,0.021613832853025938,0.0,0.0009940357852882703,0.0	0.00244266	NRCAM(4.1389e-07, 0.652)	NRCAM(4.1389e-07, 0.652)	NA	NA	NA	NA	NA	NA	NA	No	NA	HPRC,HGSVC,1KG-ONT	Yes	NA	NA	NA	NA	NA	NA
chr7:108299113	chr7-108299113-allele1134761-295	INS	294	NA	0.0,0.0,0.0,0.0009940357852882703,0.0	NA	NRCAM(4.1389e-07, 0.652)	NRCAM(4.1389e-07, 0.652)	NA	NA	NA	NA	NA	NA	NA	No	NA	HPRC,HGSVC,1KG-ONT	Yes	NA	NA	NA	NA	NA	NA
chr7:108299113	chr7-108299113-allele1134760-150	INS	149	NA	0.0022692889561270802,0.007204610951008645,0.002976190476190476,0.002982107355864811,0.003067484662576687	NA	NRCAM(4.1389e-07, 0.652)	NRCAM(4.1389e-07, 0.652)	NA	NA	NA	NA	NA	NA	NA	No	NA	HPRC,HGSVC,1KG-ONT	Yes	NA	NA	NA	NA	NA	NA
chr7:108299114	chr7-108299114-allele1134780-130	INS	129	NA	0.007564296520423601,0.0,0.0,0.0,0.0	0.0137297	NRCAM(4.1389e-07, 0.652)	NRCAM(4.1389e-07, 0.652)	NA	NA	NA	NA	NA	NA	NA	No	NA	HPRC,HGSVC,1KG-ONT	Yes	NA	NA	NA	NA	NA	NA
chr7:108299114	chr7-108299114-allele1134771-348	INS	347	NA	0.0045385779122541605,0.03602305475504323,0.03273809523809524,0.036779324055666,0.06850715746421268	0.023057	NRCAM(4.1389e-07, 0.652)	NRCAM(4.1389e-07, 0.652)	NA	NA	NA	NA	NA	NA	NA	No	NA	HPRC,HGSVC,1KG-ONT	Yes	NA	NA	NA	NA	NA	NA
chr7:108299114	chr7-108299114-allele1134779-230	INS	229	NA	0.0,0.001440922190201729,0.0,0.0,0.0010224948875255625	NA	NRCAM(4.1389e-07, 0.652)	NRCAM(4.1389e-07, 0.652)	NA	NA	NA	NA	NA	NA	NA	No	NA	HPRC,HGSVC,1KG-ONT	Yes	NA	NA	NA	NA	NA	NA
chr7:108299114	chr7-108299114-allele1134769-186	INS	185	NA	0.0015128593040847202,0.004322766570605188,0.001984126984126984,0.009940357852882704,0.011247443762781187	0.00224718	NRCAM(4.1389e-07, 0.652)	NRCAM(4.1389e-07, 0.652)	NA	NA	NA	NA	NA	NA	NA	No	NA	HPRC,HGSVC,1KG-ONT	Yes	NA	NA	NA	NA	NA	NA
chr7:108299114	chr7-108299114-allele1134763-54	INS	53	NA	0.009077155824508321,0.0,0.0,0.0,0.0	0.0165556	NRCAM(4.1389e-07, 0.652)	NRCAM(4.1389e-07, 0.652)	NA	NA	NA	NA	NA	NA	NA	No	NA	HPRC,HGSVC	Yes	NA	NA	NA	NA	NA	NA
chr7:108299114	chr7-108299114-allele1134793-93	INS	92	NA	0.0,0.0,0.003968253968253968,0.0,0.0	NA	NRCAM(4.1389e-07, 0.652)	NRCAM(4.1389e-07, 0.652)	NA	NA	NA	NA	NA	NA	NA	No	NA	HPRC,HGSVC,1KG-ONT	Yes	NA	NA	NA	NA	NA	NA
chr7:108299114	chr7-108299114-allele1134765-163	INS	162	NA	0.0,0.0,0.0,0.0009940357852882703,0.0	NA	NRCAM(4.1389e-07, 0.652)	NRCAM(4.1389e-07, 0.652)	NA	NA	NA	NA	NA	NA	NA	No	NA	HPRC,HGSVC	Yes	NA	NA	NA	NA	NA	NA
chr7:108299114	chr7-108299114-allele1134766-111	INS	110	NA	0.0,0.01585014409221902,0.000992063492063492,0.011928429423459244,0.013292433537832311	0.00633623	NRCAM(4.1389e-07, 0.652)	NRCAM(4.1389e-07, 0.652)	NA	NA	NA	NA	NA	NA	NA	No	NA	HPRC,HGSVC,1KG-ONT	Yes	NA	NA	NA	NA	NA	NA
chr7:108299114	chr7-108299114-allele1134790-158	INS	157	NA	0.0,0.0,0.0,0.0019880715705765406,0.0	NA	NRCAM(4.1389e-07, 0.652)	NRCAM(4.1389e-07, 0.652)	NA	NA	NA	NA	NA	NA	NA	No	NA	HPRC,HGSVC	Yes	NA	NA	NA	NA	NA	NA
chr7:108299114	chr7-108299114-allele1134778-88	INS	87	NA	0.0,0.0,0.0,0.0019880715705765406,0.0	NA	NRCAM(4.1389e-07, 0.652)	NRCAM(4.1389e-07, 0.652)	NA	NA	NA	NA	NA	NA	NA	No	NA	HPRC,HGSVC,1KG-ONT	Yes	NA	NA	NA	NA	NA	NA
chr7:108299114	chr7-108299114-allele1134789-146	INS	145	NA	0.0007564296520423601,0.0,0.0,0.0,0.0	0.000918741	NRCAM(4.1389e-07, 0.652)	NRCAM(4.1389e-07, 0.652)	NA	NA	NA	NA	NA	NA	NA	No	NA	HPRC,HGSVC,1KG-ONT	Yes	NA	NA	NA	NA	NA	NA
chr7:108299114	chr7-108299114-allele1134783-113	INS	112	NA	0.0,0.002881844380403458,0.000992063492063492,0.0009940357852882703,0.005112474437627812	0.0010336	NRCAM(4.1389e-07, 0.652)	NRCAM(4.1389e-07, 0.652)	NA	NA	NA	NA	NA	NA	NA	No	NA	HPRC,HGSVC,1KG-ONT	Yes	NA	NA	NA	NA	NA	NA
chr7:108299114	chr7-108299114-allele1134773-51	INS	50	NA	0.009077155824508321,0.001440922190201729,0.03571428571428571,0.0,0.003067484662576687	NA	NRCAM(4.1389e-07, 0.652)	NRCAM(4.1389e-07, 0.652)	NA	NA	NA	NA	NA	NA	NA	No	NA	HPRC,HGSVC	Yes	NA	NA	NA	NA	NA	NA
chr7:108299114	chr7-108299114-allele1134781-133	INS	132	NA	0.007564296520423601,0.03890489913544669,0.06944444444444445,0.02186878727634195,0.05828220858895705	0.021714	NRCAM(4.1389e-07, 0.652)	NRCAM(4.1389e-07, 0.652)	NA	NA	NA	NA	NA	NA	NA	No	NA	HPRC,HGSVC,1KG-ONT	Yes	NA	NA	NA	NA	NA	NA
chr7:108299114	chr7-108299114-allele1134782-121	INS	120	NA	0.0015128593040847202,0.0,0.007936507936507936,0.011928429423459244,0.018404907975460124	0.00428462	NRCAM(4.1389e-07, 0.652)	NRCAM(4.1389e-07, 0.652)	NA	NA	NA	NA	NA	NA	NA	No	NA	HPRC,HGSVC,1KG-ONT	Yes	NA	NA	NA	NA	NA	NA
chr7:108299114	chr7-108299114-allele1134770-187	INS	186	NA	0.0,0.0,0.001984126984126984,0.0,0.0	NA	NRCAM(4.1389e-07, 0.652)	NRCAM(4.1389e-07, 0.652)	NA	NA	NA	NA	NA	NA	NA	No	NA	HPRC,HGSVC,1KG-ONT	Yes	NA	NA	NA	NA	NA	NA
chr7:108299114	chr7-108299114-allele1134775-58	INS	57	NA	0.00680786686838124,0.0,0.0,0.0,0.0	0.0123139	NRCAM(4.1389e-07, 0.652)	NRCAM(4.1389e-07, 0.652)	NA	NA	NA	NA	NA	NA	NA	No	NA	HPRC,HGSVC	Yes	NA	NA	NA	NA	NA	NA
chr7:108299114	chr7-108299114-allele1134791-147	INS	146	NA	0.0,0.0,0.0,0.0,0.003067484662576687	3.94758e-05	NRCAM(4.1389e-07, 0.652)	NRCAM(4.1389e-07, 0.652)	NA	NA	NA	NA	NA	NA	NA	No	NA	HPRC,HGSVC,1KG-ONT	Yes	NA	NA	NA	NA	NA	NA
chr7:108299114	chr7-108299114-allele1134792-100	INS	99	NA	0.0030257186081694403,0.0,0.001984126984126984,0.0,0.0	0.00188938	NRCAM(4.1389e-07, 0.652)	NRCAM(4.1389e-07, 0.652)	NA	NA	NA	NA	NA	NA	NA	No	NA	HPRC,HGSVC,1KG-ONT	Yes	NA	NA	NA	NA	NA	NA
chr7:108299114	chr7-108299114-allele1134774-244	INS	243	NA	0.0,0.021613832853025938,0.0,0.010934393638170975,0.0	0.00417611	NRCAM(4.1389e-07, 0.652)	NRCAM(4.1389e-07, 0.652)	NA	NA	NA	NA	NA	NA	NA	No	NA	HPRC,HGSVC,1KG-ONT	Yes	NA	NA	NA	NA	NA	NA
chr7:108299114	chr7-108299114-allele1134788-130	INS	129	NA	0.0022692889561270802,0.0,0.0,0.0,0.0	0.00377908	NRCAM(4.1389e-07, 0.652)	NRCAM(4.1389e-07, 0.652)	NA	NA	NA	NA	NA	NA	NA	No	NA	HPRC,HGSVC,1KG-ONT	Yes	NA	NA	NA	NA	NA	NA
chr7:108299114	chr7-108299114-allele1134784-66	INS	65	NA	0.0015128593040847202,0.01729106628242075,0.00992063492063492,0.0009940357852882703,0.007157464212678937	0.00290988	NRCAM(4.1389e-07, 0.652)	NRCAM(4.1389e-07, 0.652)	NA	NA	NA	NA	NA	NA	NA	No	NA	HPRC,HGSVC	Yes	NA	NA	NA	NA	NA	NA
chr7:108299114	chr7-108299114-allele1134786-110	INS	109	NA	0.0030257186081694403,0.0,0.0,0.0,0.0	0.00520636	NRCAM(4.1389e-07, 0.652)	NRCAM(4.1389e-07, 0.652)	NA	NA	NA	NA	NA	NA	NA	No	NA	HPRC,HGSVC,1KG-ONT	Yes	NA	NA	NA	NA	NA	NA
chr7:108299114	chr7-108299114-allele1134785-168	INS	167	NA	0.0,0.02881844380403458,0.0,0.016898608349900597,0.00408997955010225	0.00695378	NRCAM(4.1389e-07, 0.652)	NRCAM(4.1389e-07, 0.652)	NA	NA	NA	NA	NA	NA	NA	No	NA	HPRC,HGSVC	Yes	NA	NA	NA	NA	NA	NA
chr7:108299114	chr7-108299114-allele1134787-122	INS	121	NA	0.01588502269288956,0.0,0.00496031746031746,0.0,0.0	0.0196874	NRCAM(4.1389e-07, 0.652)	NRCAM(4.1389e-07, 0.652)	NA	NA	NA	NA	NA	NA	NA	No	NA	HPRC,HGSVC,1KG-ONT	Yes	NA	NA	NA	NA	NA	NA
chr7:108299114	chr7-108299114-allele1134767-77	INS	76	NA	0.0007564296520423601,0.002881844380403458,0.0,0.003976143141153081,0.0	NA	NRCAM(4.1389e-07, 0.652)	NRCAM(4.1389e-07, 0.652)	NA	NA	NA	NA	NA	NA	NA	No	NA	HPRC,HGSVC,1KG-ONT	Yes	NA	NA	NA	NA	NA	NA
chr7:108299114	chr7-108299114-allele1134768-196	INS	195	NA	0.0015128593040847202,0.002881844380403458,0.008928571428571428,0.009940357852882704,0.0	0.00131264	NRCAM(4.1389e-07, 0.652)	NRCAM(4.1389e-07, 0.652)	NA	NA	NA	NA	NA	NA	NA	No	NA	HPRC,HGSVC,1KG-ONT	Yes	NA	NA	NA	NA	NA	NA
chr7:108299114	chr7-108299114-allele1134772-172	INS	171	NA	0.0007564296520423601,0.01440922190201729,0.0,0.0009940357852882703,0.0	0.000525255	NRCAM(4.1389e-07, 0.652)	NRCAM(4.1389e-07, 0.652)	NA	NA	NA	NA	NA	NA	NA	No	NA	HPRC,HGSVC	Yes	NA	NA	NA	NA	NA	NA
chr7:108299126	chr7-108299126-allele1134830-701	INS	700	NA	0.0,0.008645533141210375,0.001984126984126984,0.0,0.002044989775051125	0.00133282	NRCAM(4.1389e-07, 0.652)	NRCAM(4.1389e-07, 0.652)	NA	NA	NA	NA	NA	NA	NA	No	NA	HPRC,HGSVC,1KG-ONT	Yes	NA	NA	NA	NA	NA	NA
chr7:108299126	chr7-108299126-allele1134835-104	INS	103	NA	0.0037821482602118004,0.0,0.0,0.0,0.0	0.00663171	NRCAM(4.1389e-07, 0.652)	NRCAM(4.1389e-07, 0.652)	NA	NA	NA	NA	NA	NA	NA	No	NA	HPRC,HGSVC,1KG-ONT	Yes	NA	NA	NA	NA	NA	NA
chr7:108299126	chr7-108299126-allele1134829-102	INS	101	NA	0.0007564296520423601,0.0,0.0,0.0,0.0	0.000918741	NRCAM(4.1389e-07, 0.652)	NRCAM(4.1389e-07, 0.652)	NA	NA	NA	NA	NA	NA	NA	No	NA	HPRC,HGSVC,1KG-ONT	Yes	NA	NA	NA	NA	NA	NA
chr7:108299127	chr7-108299127-allele1134837-569	INS	568	NA	0.0045385779122541605,0.0,0.0,0.0,0.0	0.00805514	NRCAM(4.1389e-07, 0.652)	NRCAM(4.1389e-07, 0.652)	NA	NA	NA	NA	NA	NA	NA	No	NA	HPRC,1KG-ONT	Yes	NA	NA	NA	NA	NA	NA
chr7:108299134	chr7-108299134-allele1134841-99	INS	98	NA	0.0,0.011527377521613832,0.003968253968253968,0.0019880715705765406,0.0010224948875255625	0.0022576	NRCAM(4.1389e-07, 0.652)	NRCAM(4.1389e-07, 0.652)	NA	NA	NA	NA	NA	NA	NA	No	NA	HPRC,HGSVC,1KG-ONT	Yes	NA	NA	NA	NA	NA	NA
chr7:108490187	chr7-108490187-allele1135488-189	INS	188	NA	0.094553706505295,0.07204610951008646,0.05654761904761905,0.09443339960238568,0.0869120654396728	0.00134091	PNPLA8(0.00092603, 0.775)	NA	NA	NA	NA	NA	NA	NA	NA	No	NA	HPRC,HGSVC,1KG-ONT	No	NA	NA	NA	NA	NA	NA
chr7:108490212	chr7-108490212-allele1135491-283	INS	282	NA	0.0,0.0,0.001984126984126984,0.0,0.0	NA	PNPLA8(0.00092603, 0.775)	NA	NA	NA	NA	NA	NA	NA	NA	No	NA	No	No	NA	NA	NA	NA	NA	NA
chr7:108523357	chr7-108523357-allele1135807-1	DEL	197	NA	0.009833585476550681,0.001440922190201729,0.0,0.0,0.0	0.0157378	PNPLA8(0.00092603, 0.775)	NA	NA	NA	NA	NA	NA	NA	NA	No	NA	HGSVC	Yes	NA	NA	NA	NA	NA	NA
chr7:108558381	chr7-108558381-allele1136101-51	INS	50	NA	0.0007564296520423601,0.0,0.0,0.0,0.0	0.000918741	PNPLA8(0.00092603, 0.775),THAP5(2.3067e-08, 1.089)	NA	NA	NA	NA	NA	NA	NA	NA	No	NA	No	No	NA	NA	NA	NA	NA	NA
chr7:108586630	chr7-108586630-allele1136342-51	INS	50	NA	0.14523449319213314,0.010086455331412104,0.0,0.002982107355864811,0.0	0.225722	NA	NA	NA	NA	NA	NA	NA	NA	NA	No	NA	HPRC	No	NA	NA	NA	NA	NA	NA
chr7:108586630	chr7-108586630-allele1136344-51	INS	50	NA	0.01664145234493192,0.0,0.0,0.0,0.0	0.0305262	NA	NA	NA	NA	NA	NA	NA	NA	NA	No	NA	HPRC	No	NA	NA	NA	NA	NA	NA
chr7:108586633	chr7-108586633-allele1136352-51	INS	50	NA	0.009833585476550681,0.0,0.0,0.0,0.0	0.0178876	NA	NA	NA	NA	NA	NA	NA	NA	NA	No	NA	HPRC	No	NA	NA	NA	NA	NA	NA
chr7:108586633	chr7-108586633-allele1136347-56	INS	55	NA	0.0022692889561270802,0.0,0.0,0.0,0.0	0.00377908	NA	NA	NA	NA	NA	NA	NA	NA	NA	No	NA	HPRC	No	NA	NA	NA	NA	NA	NA
chr7:108633404	chr7-108633404-allele1136811-329	INS	328	NA	0.0015128593040847202,0.0,0.0,0.0,0.0	0.00234988	NA	NA	NA	NA	NA	NA	NA	NA	NA	No	NA	HGSVC,1KG-ONT	No	NA	NA	NA	NA	NA	NA
chr7:108644853	chr7-108644853-allele1136960-54	INS	53	NA	0.009833585476550681,0.0,0.0,0.0,0.0	0.0179657	NA	NA	NA	NA	NA	NA	NA	NA	NA	No	NA	HPRC,HGSVC,1KG-ONT	Yes	NA	NA	NA	NA	NA	NA
chr7:108685216	chr7-108685216-allele1137272-1334	INS	1333	NA	0.0,0.005763688760806916,0.0,0.002982107355864811,0.0	0.000778337	NA	NA	NA	NA	NA	NA	NA	NA	NA	No	NA	HPRC,HGSVC,1KG-ONT	Yes	NA	NA	NA	NA	NA	NA
chr7:108685216	chr7-108685216-allele1137273-1335	INS	1334	NA	0.01664145234493192,0.002881844380403458,0.0,0.0,0.0	0.0262368	NA	NA	NA	NA	NA	NA	NA	NA	NA	No	NA	HPRC,HGSVC,1KG-ONT	Yes	NA	NA	NA	NA	NA	NA
chr7:108685216	chr7-108685216-allele1137267-1336	INS	1335	0.916717	0.2594553706505295,0.36743515850144093,0.037698412698412696,0.37475149105367794,0.278118609406953	NA	NA	NA	NA	NA	NA	NA	NA	NA	NA	No	NA	HPRC,HGSVC,1KG-ONT	Yes	NA	Insomnia(DNAJB9 - LINC02903, rs1544347, 2E-8, 0.5954958632908578)	Anxiety disorder(21.81%, 15.91%, 1.48, [1.04;2.09], 0.034375),Benign hypertensive renal disease with renal failure(3.19%, 0.91%, 3.59, [1.16;11.09], 0.025096),Chronic gastritis(1.47%, 4.32%, 0.33, [0.13;0.84], 0.014899),Gastroesophageal reflux disease(23.77%, 17.50%, 1.47, [1.05;2.06], 0.026862),Hidradenitis(2.45%, 0.68%, 3.66, [1.0;13.39], 0.048545),Hypercalcemia(6.13%, 3.18%, 1.99, [1.02;3.88], 0.048594),Hypertensive heart and renal disease with (congestive) heart failure(2.45%, 0.68%, 3.66, [1.0;13.39], 0.048545),Idiopathic osteoarthritis(4.17%, 1.14%, 3.78, [1.38;10.35], 0.008035),Incipient senile cataract(0.49%, 2.27%, 0.21, [0.05;0.97], 0.038844),Infectious disease(1.72%, 4.77%, 0.35, [0.15;0.83], 0.019417),Inflammatory disorder(2.70%, 5.68%, 0.46, [0.22;0.95], 0.039788),Internal hemorrhoids(1.47%, 4.09%, 0.35, [0.14;0.89], 0.023017),Obstruction of esophagus(2.21%, 0.45%, 4.94, [1.06;23.0], 0.031752),Osteoporosis(2.94%, 6.36%, 0.45, [0.22;0.89], 0.022572),Paroxysmal atrial fibrillation(3.92%, 1.36%, 2.95, [1.14;7.62], 0.028501),Presbyopia(7.84%, 13.41%, 0.55, [0.35;0.87], 0.010417),Systolic heart failure(2.21%, 0.45%, 4.94, [1.06;23.0], 0.031752),Menopausal syndrome(7.61%, 3.38%, 2.35, [1.12;4.94], 0.030058)	NA	NA	NA
chr7:108685216	chr7-108685216-allele1137275-1334	INS	1333	NA	0.0007564296520423601,0.0,0.0,0.0,0.0	0.000918741	NA	NA	NA	NA	NA	NA	NA	NA	NA	No	NA	HPRC,HGSVC,1KG-ONT	Yes	NA	NA	NA	NA	NA	NA
chr7:108712402	chr7-108712402-allele1137526-1	DEL	325	NA	0.735249621785174,0.553314121037464,0.19047619047619047,0.5099403578528827,0.47137014314928427	0.176281	NA	NA	NA	NA	NA	NA	NA	NA	NA	No	NA	HPRC,HGSVC,1KG-ONT	Yes	NA	NA	NA	NA	NA	NA
chr7:108733005	chr7-108733005-allele1137734-121	INS	120	NA	0.0022692889561270802,0.0,0.0,0.0,0.0	0.00377908	NA	NA	NA	NA	NA	NA	NA	NA	NA	No	NA	HPRC,HGSVC	Yes	NA	NA	NA	NA	NA	NA
chr7:108751560	chr7-108751560-allele1137951-283	INS	282	NA	0.05446293494704992,0.002881844380403458,0.0,0.0019880715705765406,0.010224948875255624	0.072197	NA	NA	NA	NA	NA	NA	NA	NA	NA	No	NA	HPRC,HGSVC,1KG-ONT	Yes	NA	NA	NA	NA	NA	NA
chr7:108780693	chr7-108780693-allele1138333-3315	INS	3314	NA	0.0529500756429652,0.007204610951008645,0.0,0.0,0.0	0.085056	NA	NA	NA	NA	NA	NA	NA	NA	NA	No	NA	HPRC,HGSVC,1KG-ONT	No	NA	NA	NA	NA	NA	NA
chr7:108861000	chr7-108861000-allele1139142-1	DEL	101	NA	0.3245083207261725,0.9034582132564841,0.9375,0.9443339960238568,0.9468302658486708	0.645711	NA	NA	NA	NA	NA	NA	NA	NA	NA	No	NA	HPRC,HGSVC,1KG-ONT	Yes	NA	NA	NA	NA	NA	NA
chr7:108867725	chr7-108867725-allele1139208-1	DEL	388	NA	1.0,1.0,1.0,1.0,1.0	NA	NA	NA	NA	NA	NA	NA	NA	NA	NA	No	NA	HPRC,HGSVC,1KG-ONT	No	NA	NA	NA	NA	NA	NA
chr7:108877415	chr7-108877415-allele1139296-345	INS	344	NA	0.0416036308623298,0.002881844380403458,0.0,0.0,0.0	0.0711356	NA	NA	NA	NA	NA	NA	NA	NA	NA	No	NA	HPRC,1KG-ONT	Yes	NA	NA	NA	NA	NA	NA
chr7:108902917	chr7-108902917-allele1139581-327	INS	326	NA	0.006051437216338881,0.0,0.0,0.0,0.0	0.0108963	NA	NA	NA	NA	NA	NA	NA	NA	NA	No	NA	HPRC,HGSVC,1KG-ONT	No	NA	NA	NA	NA	NA	NA
chr7:108902917	chr7-108902917-allele1139579-328	INS	327	NA	0.12405446293494705,0.010086455331412104,0.0,0.0009940357852882703,0.0	0.196601	NA	NA	NA	NA	NA	NA	NA	NA	NA	No	NA	HPRC,HGSVC,1KG-ONT	No	NA	NA	NA	NA	NA	NA
chr7:108902917	chr7-108902917-allele1139580-329	INS	328	NA	0.009077155824508321,0.0,0.0,0.0,0.0	0.0165556	NA	NA	NA	NA	NA	NA	NA	NA	NA	No	NA	HPRC,HGSVC,1KG-ONT	No	NA	NA	NA	NA	NA	NA
chr7:108911153	chr7-108911153-allele1139646-328	INS	327	NA	0.0015128593040847202,0.06195965417867435,0.14186507936507936,0.05964214711729622,0.06952965235173825	0.0566528	NA	NA	NA	NA	NA	NA	NA	NA	NA	No	NA	HPRC,HGSVC,1KG-ONT	Yes	NA	NA	NA	NA	NA	NA
chr7:108972678	chr7-108972678-allele1140415-142	INS	141	NA	0.04387291981845688,0.004322766570605188,0.0,0.0009940357852882703,0.0	0.0711088	NA	NA	NA	NA	NA	NA	NA	NA	NA	No	NA	HGSVC,1KG-ONT	No	NA	NA	NA	NA	NA	NA
chr7:109017026	chr7-109017026-allele1140809-53	INS	52	0.998938	0.5975794251134644,0.739193083573487,0.751984126984127,0.742544731610338,0.696319018404908	0.0413163	NA	NA	NA	NA	NA	NA	NA	NA	NA	No	NA	HPRC,HGSVC,1KG-ONT	Yes	NA	Insomnia(LINC02903 - BUB3P1, rs1513922, 2E-15, 0.7921802856581007),Insomnia(LINC02903 - BUB3P1, rs1513922, 2E-19, 0.7921802856581007),Insomnia(BUB3P1 - EIF3IP1, rs1996146, 3E-8, 0.5022167387967861)	Benign hypertensive renal disease with renal failure(1.53%, 4.72%, 0.31, [0.11;0.86], 0.030204),Cervical spondylosis(0.83%, 3.94%, 0.21, [0.06;0.68], 0.015139),Chronic kidney disease due to hypertension(4.30%, 10.24%, 0.39, [0.2;0.78], 0.014481),Chronic kidney disease stage 3(4.16%, 8.66%, 0.46, [0.22;0.94], 0.04092),End-stage renal disease(1.39%, 5.51%, 0.24, [0.09;0.65], 0.007572),Flushing(1.80%, 5.51%, 0.32, [0.12;0.81], 0.020381),Hypercalcemia(3.88%, 8.66%, 0.43, [0.21;0.88], 0.034479),Hyperparathyroidism(2.36%, 6.30%, 0.36, [0.15;0.85], 0.039639),Hypokalemia(9.43%, 15.75%, 0.56, [0.33;0.96], 0.039479),Lumbar radiculopathy(9.15%, 2.36%, 4.17, [1.29;13.46], 0.007455),Neurosis(1.39%, 4.72%, 0.28, [0.1;0.8], 0.022216),Obstructive sleep apnea syndrome(18.72%, 26.77%, 0.63, [0.41;0.97], 0.040751),Old myocardial infarction(1.25%, 3.94%, 0.31, [0.1;0.94], 0.045041),Presbyopia(9.71%, 16.54%, 0.54, [0.32;0.92], 0.028774),Pyogenic infection of skin and subcutaneous tissues caused by bacterium(1.39%, 4.72%, 0.28, [0.1;0.8], 0.022216),Renal failure syndrome(0.83%, 3.15%, 0.26, [0.07;0.93], 0.048675),Spinal stenosis of lumbar region(7.07%, 2.36%, 3.15, [0.97;10.24], 0.047542),Ventricular premature complex(0.83%, 3.15%, 0.26, [0.07;0.93], 0.048675),Primary malignant neoplasm of prostate(7.87%, 20.00%, 0.34, [0.13;0.88], 0.036998)	NA	NA	NA
chr7:109120232	chr7-109120232-allele1141558-1	DEL	79	NA	0.291981845688351,0.07204610951008646,0.007936507936507936,0.013916500994035786,0.003067484662576687	0.347279	NA	NA	NA	NA	NA	NA	NA	NA	NA	No	NA	HPRC,HGSVC,1KG-ONT	No	NA	NA	NA	NA	NA	NA
chr7:109135564	chr7-109135564-allele1141685-329	INS	328	NA	0.0030257186081694403,0.0,0.0,0.0,0.0	0.00520636	NA	NA	NA	NA	NA	NA	NA	NA	NA	No	NA	HPRC,HGSVC,1KG-ONT	Yes	NA	NA	NA	NA	NA	NA
chr7:109135564	chr7-109135564-allele1141684-328	INS	327	NA	0.0037821482602118004,0.001440922190201729,0.0,0.0,0.0	0.00462462	NA	NA	NA	NA	NA	NA	NA	NA	NA	No	NA	HPRC,HGSVC,1KG-ONT	Yes	NA	NA	NA	NA	NA	NA
chr7:109135564	chr7-109135564-allele1141682-343	INS	342	NA	0.04387291981845688,0.002881844380403458,0.0,0.0,0.0	0.0751747	NA	NA	NA	NA	NA	NA	NA	NA	NA	No	NA	HPRC,HGSVC,1KG-ONT	Yes	NA	NA	NA	NA	NA	NA
chr7:109244661	chr7-109244661-allele1142748-1	DEL	129	NA	0.4720121028744327,0.723342939481268,0.998015873015873,0.6312127236580517,0.7535787321063395	0.199416	NA	NA	NA	NA	NA	NA	NA	NA	NA	No	NA	HPRC,HGSVC,1KG-ONT	Yes	NA	NA	NA	NA	NA	NA
chr7:109258499	chr7-109258499-allele1142883-51	INS	50	NA	0.0015128593040847202,0.0,0.0,0.0,0.0	0.00234988	NA	NA	NA	NA	NA	NA	NA	NA	NA	No	NA	HPRC	No	NA	NA	NA	NA	NA	NA
chr7:109258523	chr7-109258523-allele1142929-55	INS	54	NA	0.0,0.024495677233429394,0.0,0.0,0.00408997955010225	0.00322129	NA	NA	NA	NA	NA	NA	NA	NA	NA	No	NA	HPRC	No	NA	NA	NA	NA	NA	NA
chr7:109322934	chr7-109322934-allele1143409-1	DEL	61	NA	0.00680786686838124,0.001440922190201729,0.0,0.0009940357852882703,0.0	0.00840062	NA	NA	NA	NA	NA	NA	NA	NA	NA	No	NA	HGSVC	No	NA	NA	NA	NA	NA	NA
chr7:109421562	chr7-109421562-allele1144311-352	INS	351	NA	0.025718608169440244,0.002881844380403458,0.0,0.0,0.0	0.042729	NA	NA	NA	NA	NA	NA	NA	NA	NA	No	NA	HGSVC,1KG-ONT	Yes	NA	NA	NA	NA	NA	NA
chr7:109437951	chr7-109437951-allele1144513-226	INS	225	NA	0.0,0.001440922190201729,0.0,0.0019880715705765406,0.0	3.94758e-05	NA	NA	NA	NA	NA	NA	NA	NA	NA	No	NA	HPRC,HGSVC,1KG-ONT	Yes	NA	NA	NA	NA	NA	NA
chr7:109437951	chr7-109437951-allele1144511-197	INS	196	NA	0.0,0.01440922190201729,0.0,0.033797216699801194,0.009202453987730062	0.00927344	NA	NA	NA	NA	NA	NA	NA	NA	NA	No	NA	HPRC,HGSVC,1KG-ONT	Yes	NA	NA	NA	NA	NA	NA
chr7:109437951	chr7-109437951-allele1144512-214	INS	213	NA	0.0,0.001440922190201729,0.0,0.0009940357852882703,0.002044989775051125	0.000224143	NA	NA	NA	NA	NA	NA	NA	NA	NA	No	NA	HPRC,HGSVC,1KG-ONT	Yes	NA	NA	NA	NA	NA	NA
chr7:109443746	chr7-109443746-allele1144559-1	DEL	154	NA	0.0,0.0,0.0,0.0019880715705765406,0.013292433537832311	0.0022576	NA	NA	NA	NA	NA	NA	NA	NA	NA	No	NA	No	No	NA	NA	NA	NA	NA	NA
chr7:109447693	chr7-109447693-allele1144622-55	INS	54	NA	0.01361573373676248,0.0,0.0,0.0,0.0	0.0249317	NA	NA	NA	NA	NA	NA	NA	NA	NA	No	NA	HPRC	Yes	NA	NA	NA	NA	NA	NA
chr7:109447735	chr7-109447735-allele1144634-167	INS	166	NA	0.0007564296520423601,0.0,0.0,0.0,0.0	0.000918741	NA	NA	NA	NA	NA	NA	NA	NA	NA	No	NA	HPRC,HGSVC	Yes	NA	NA	NA	NA	NA	NA
chr7:109447739	chr7-109447739-allele1144637-376	INS	375	NA	0.0007564296520423601,0.0,0.0,0.0,0.0	0.000918741	NA	NA	NA	NA	NA	NA	NA	NA	NA	No	NA	HPRC,HGSVC,1KG-ONT	Yes	NA	NA	NA	NA	NA	NA
chr7:109447740	chr7-109447740-allele1144638-469	INS	468	NA	0.01739788199697428,0.06484149855907781,0.012896825396825396,0.0536779324055666,0.015337423312883436	0.00448993	NA	NA	NA	NA	NA	NA	NA	NA	NA	No	NA	HPRC,HGSVC,1KG-ONT	Yes	NA	NA	NA	NA	NA	NA
chr7:109447749	chr7-109447749-allele1144641-426	INS	425	NA	0.0030257186081694403,0.0,0.0,0.0,0.0	0.00520636	NA	NA	NA	NA	NA	NA	NA	NA	NA	No	NA	HPRC,HGSVC,1KG-ONT	Yes	NA	NA	NA	NA	NA	NA
chr7:109447761	chr7-109447761-allele1144646-523	INS	522	NA	0.0037821482602118004,0.0,0.0,0.0009940357852882703,0.0	0.00462462	NA	NA	NA	NA	NA	NA	NA	NA	NA	No	NA	HPRC,HGSVC,1KG-ONT	Yes	NA	NA	NA	NA	NA	NA
chr7:109447761	chr7-109447761-allele1144651-497	INS	496	NA	0.009833585476550681,0.002881844380403458,0.000992063492063492,0.003976143141153081,0.0	0.00736987	NA	NA	NA	NA	NA	NA	NA	NA	NA	No	NA	HPRC,HGSVC,1KG-ONT	Yes	NA	NA	NA	NA	NA	NA
chr7:109447761	chr7-109447761-allele1144657-497	INS	496	NA	0.0,0.0,0.008928571428571428,0.0,0.0	0.0010336	NA	NA	NA	NA	NA	NA	NA	NA	NA	No	NA	HPRC,HGSVC,1KG-ONT	Yes	NA	NA	NA	NA	NA	NA
chr7:109447761	chr7-109447761-allele1144654-497	INS	496	NA	0.0007564296520423601,0.0,0.0,0.0,0.0	0.000918741	NA	NA	NA	NA	NA	NA	NA	NA	NA	No	NA	HPRC,HGSVC,1KG-ONT	Yes	NA	NA	NA	NA	NA	NA
chr7:109447761	chr7-109447761-allele1144645-471	INS	470	NA	0.037821482602118005,0.059077809798270896,0.09821428571428571,0.04671968190854871,0.10736196319018405	0.012859	NA	NA	NA	NA	NA	NA	NA	NA	NA	No	NA	HPRC,HGSVC,1KG-ONT	Yes	NA	NA	NA	NA	NA	NA
chr7:109447761	chr7-109447761-allele1144655-441	INS	440	NA	0.0,0.0,0.0,0.0009940357852882703,0.002044989775051125	3.94758e-05	NA	NA	NA	NA	NA	NA	NA	NA	NA	No	NA	HPRC,HGSVC,1KG-ONT	Yes	NA	NA	NA	NA	NA	NA
chr7:109447761	chr7-109447761-allele1144653-441	INS	440	NA	0.0,0.0,0.0,0.0009940357852882703,0.0	NA	NA	NA	NA	NA	NA	NA	NA	NA	NA	No	NA	HPRC,HGSVC,1KG-ONT	Yes	NA	NA	NA	NA	NA	NA
chr7:109447761	chr7-109447761-allele1144659-495	INS	494	NA	0.0,0.004322766570605188,0.000992063492063492,0.005964214711729622,0.002044989775051125	0.00170264	NA	NA	NA	NA	NA	NA	NA	NA	NA	No	NA	HPRC,HGSVC,1KG-ONT	Yes	NA	NA	NA	NA	NA	NA
chr7:109447761	chr7-109447761-allele1144647-433	INS	432	NA	0.01739788199697428,0.1440922190201729,0.29365079365079366,0.07256461232604373,0.11247443762781185	0.0868416	NA	NA	NA	NA	NA	NA	NA	NA	NA	No	NA	HPRC,HGSVC,1KG-ONT	Yes	NA	NA	NA	NA	NA	NA
chr7:109447761	chr7-109447761-allele1144650-471	INS	470	NA	0.0,0.0,0.002976190476190476,0.002982107355864811,0.0010224948875255625	0.000778337	NA	NA	NA	NA	NA	NA	NA	NA	NA	No	NA	HPRC,HGSVC,1KG-ONT	Yes	NA	NA	NA	NA	NA	NA
chr7:109447772	chr7-109447772-allele1144664-359	INS	358	NA	0.0037821482602118004,0.0,0.0,0.0009940357852882703,0.0	0.00462462	NA	NA	NA	NA	NA	NA	NA	NA	NA	No	NA	HPRC,HGSVC,1KG-ONT	Yes	NA	NA	NA	NA	NA	NA
chr7:109447773	chr7-109447773-allele1144665-937	INS	936	NA	0.0007564296520423601,0.0,0.0,0.0,0.0	0.000918741	NA	NA	NA	NA	NA	NA	NA	NA	NA	No	NA	HGSVC	Yes	NA	NA	NA	NA	NA	NA
chr7:109447774	chr7-109447774-allele1144687-435	INS	434	NA	0.0030257186081694403,0.002881844380403458,0.0,0.0,0.0	0.00206069	NA	NA	NA	NA	NA	NA	NA	NA	NA	No	NA	HPRC,HGSVC,1KG-ONT	Yes	NA	NA	NA	NA	NA	NA
chr7:109447774	chr7-109447774-allele1144666-353	INS	352	NA	0.007564296520423601,0.004322766570605188,0.0,0.0,0.0	0.00824708	NA	NA	NA	NA	NA	NA	NA	NA	NA	No	NA	HPRC,HGSVC,1KG-ONT	Yes	NA	NA	NA	NA	NA	NA
chr7:109447774	chr7-109447774-allele1144698-407	INS	406	NA	0.0,0.002881844380403458,0.0,0.0019880715705765406,0.003067484662576687	0.000778337	NA	NA	NA	NA	NA	NA	NA	NA	NA	No	NA	HPRC,HGSVC,1KG-ONT	Yes	NA	NA	NA	NA	NA	NA
chr7:109447774	chr7-109447774-allele1144674-365	INS	364	NA	0.0007564296520423601,0.0,0.0,0.0,0.0	0.000918741	NA	NA	NA	NA	NA	NA	NA	NA	NA	No	NA	HPRC,HGSVC,1KG-ONT	Yes	NA	NA	NA	NA	NA	NA
chr7:109447774	chr7-109447774-allele1144668-435	INS	434	NA	0.03177004538577912,0.007204610951008645,0.001984126984126984,0.02286282306163022,0.003067484662576687	0.016952	NA	NA	NA	NA	NA	NA	NA	NA	NA	No	NA	HPRC,HGSVC,1KG-ONT	Yes	NA	NA	NA	NA	NA	NA
chr7:109447774	chr7-109447774-allele1144689-411	INS	410	NA	0.0,0.007204610951008645,0.0,0.020874751491053677,0.014314928425357873	0.00689362	NA	NA	NA	NA	NA	NA	NA	NA	NA	No	NA	HPRC,HGSVC,1KG-ONT	Yes	NA	NA	NA	NA	NA	NA
chr7:109447774	chr7-109447774-allele1144669-471	INS	470	NA	0.0022692889561270802,0.010086455331412104,0.001984126984126984,0.009940357852882704,0.011247443762781187	0.00211857	NA	NA	NA	NA	NA	NA	NA	NA	NA	No	NA	HPRC,HGSVC,1KG-ONT	Yes	NA	NA	NA	NA	NA	NA
chr7:109447774	chr7-109447774-allele1144671-388	INS	387	NA	0.0022692889561270802,0.004322766570605188,0.003968253968253968,0.016898608349900597,0.002044989775051125	0.00144028	NA	NA	NA	NA	NA	NA	NA	NA	NA	No	NA	HPRC,HGSVC,1KG-ONT	Yes	NA	NA	NA	NA	NA	NA
chr7:109447774	chr7-109447774-allele1144682-411	INS	410	NA	0.0007564296520423601,0.012968299711815562,0.0,0.032803180914512925,0.00408997955010225	0.00676688	NA	NA	NA	NA	NA	NA	NA	NA	NA	No	NA	HPRC,HGSVC,1KG-ONT	Yes	NA	NA	NA	NA	NA	NA
chr7:109447774	chr7-109447774-allele1144696-451	INS	450	NA	0.0,0.002881844380403458,0.000992063492063492,0.007952286282306162,0.007157464212678937	0.00281286	NA	NA	NA	NA	NA	NA	NA	NA	NA	No	NA	HPRC,HGSVC,1KG-ONT	Yes	NA	NA	NA	NA	NA	NA
chr7:109447774	chr7-109447774-allele1144677-411	INS	410	NA	0.031013615733736764,0.002881844380403458,0.0,0.002982107355864811,0.0	0.0464638	NA	NA	NA	NA	NA	NA	NA	NA	NA	No	NA	HPRC,HGSVC,1KG-ONT	Yes	NA	NA	NA	NA	NA	NA
chr7:109447774	chr7-109447774-allele1144667-409	INS	408	NA	0.049167927382753406,0.1440922190201729,0.11011904761904762,0.11928429423459244,0.10736196319018405	0.0256012	NA	NA	NA	NA	NA	NA	NA	NA	NA	No	NA	HPRC,HGSVC,1KG-ONT	Yes	NA	NA	NA	NA	NA	NA
chr7:109447774	chr7-109447774-allele1144690-409	INS	408	NA	0.0007564296520423601,0.002881844380403458,0.0,0.002982107355864811,0.0010224948875255625	NA	NA	NA	NA	NA	NA	NA	NA	NA	NA	No	NA	HPRC,HGSVC,1KG-ONT	Yes	NA	NA	NA	NA	NA	NA
chr7:109447774	chr7-109447774-allele1144683-433	INS	432	NA	0.0022692889561270802,0.007204610951008645,0.000992063492063492,0.02186878727634195,0.00408997955010225	0.00244866	NA	NA	NA	NA	NA	NA	NA	NA	NA	No	NA	HPRC,HGSVC,1KG-ONT	Yes	NA	NA	NA	NA	NA	NA
chr7:109447774	chr7-109447774-allele1144685-437	INS	436	NA	0.006051437216338881,0.0,0.000992063492063492,0.0,0.0	0.00875367	NA	NA	NA	NA	NA	NA	NA	NA	NA	No	NA	HPRC,HGSVC,1KG-ONT	Yes	NA	NA	NA	NA	NA	NA
chr7:109447774	chr7-109447774-allele1144692-457	INS	456	NA	0.0,0.008645533141210375,0.037698412698412696,0.012922465208747515,0.02556237218813906	0.0147026	NA	NA	NA	NA	NA	NA	NA	NA	NA	No	NA	HPRC,HGSVC,1KG-ONT	Yes	NA	NA	NA	NA	NA	NA
chr7:109447774	chr7-109447774-allele1144678-407	INS	406	NA	0.006051437216338881,0.0,0.0,0.0,0.0	0.0108963	NA	NA	NA	NA	NA	NA	NA	NA	NA	No	NA	HPRC,HGSVC,1KG-ONT	Yes	NA	NA	NA	NA	NA	NA
chr7:109447774	chr7-109447774-allele1144697-385	INS	384	NA	0.0022692889561270802,0.0,0.0,0.0,0.0	0.00377908	NA	NA	NA	NA	NA	NA	NA	NA	NA	No	NA	HPRC,HGSVC,1KG-ONT	Yes	NA	NA	NA	NA	NA	NA
chr7:109447774	chr7-109447774-allele1144670-408	INS	407	NA	0.01361573373676248,0.001440922190201729,0.000992063492063492,0.0,0.0	0.02071	NA	NA	NA	NA	NA	NA	NA	NA	NA	No	NA	HPRC,HGSVC,1KG-ONT	Yes	NA	NA	NA	NA	NA	NA
chr7:109447774	chr7-109447774-allele1144688-435	INS	434	NA	0.01059001512859304,0.0,0.001984126984126984,0.0,0.0	0.0151976	NA	NA	NA	NA	NA	NA	NA	NA	NA	No	NA	HPRC,HGSVC,1KG-ONT	Yes	NA	NA	NA	NA	NA	NA
chr7:109447774	chr7-109447774-allele1144695-433	INS	432	NA	0.0,0.0,0.000992063492063492,0.0,0.0	NA	NA	NA	NA	NA	NA	NA	NA	NA	NA	No	NA	HPRC,HGSVC,1KG-ONT	Yes	NA	NA	NA	NA	NA	NA
chr7:109447774	chr7-109447774-allele1144699-433	INS	432	NA	0.0,0.0,0.0,0.002982107355864811,0.0	3.94758e-05	NA	NA	NA	NA	NA	NA	NA	NA	NA	No	NA	HPRC,HGSVC,1KG-ONT	Yes	NA	NA	NA	NA	NA	NA
chr7:109447774	chr7-109447774-allele1144691-457	INS	456	NA	0.0022692889561270802,0.0,0.0,0.0,0.0	0.00377908	NA	NA	NA	NA	NA	NA	NA	NA	NA	No	NA	HPRC,HGSVC,1KG-ONT	Yes	NA	NA	NA	NA	NA	NA
chr7:109447774	chr7-109447774-allele1144681-435	INS	434	NA	0.00529500756429652,0.01729106628242075,0.0,0.02385685884691849,0.007157464212678937	0.00152229	NA	NA	NA	NA	NA	NA	NA	NA	NA	No	NA	HPRC,HGSVC,1KG-ONT	Yes	NA	NA	NA	NA	NA	NA
chr7:109447774	chr7-109447774-allele1144680-433	INS	432	NA	0.0007564296520423601,0.020172910662824207,0.000992063492063492,0.02286282306163022,0.005112474437627812	0.00625348	NA	NA	NA	NA	NA	NA	NA	NA	NA	No	NA	HPRC,HGSVC,1KG-ONT	Yes	NA	NA	NA	NA	NA	NA
chr7:109447774	chr7-109447774-allele1144686-431	INS	430	NA	0.0,0.001440922190201729,0.0,0.0268389662027833,0.017382413087934562	0.00782325	NA	NA	NA	NA	NA	NA	NA	NA	NA	No	NA	HPRC,HGSVC,1KG-ONT	Yes	NA	NA	NA	NA	NA	NA
chr7:109447774	chr7-109447774-allele1144684-431	INS	430	NA	0.012102874432677761,0.005763688760806916,0.000992063492063492,0.0,0.0	0.0131628	NA	NA	NA	NA	NA	NA	NA	NA	NA	No	NA	HPRC,HGSVC,1KG-ONT	Yes	NA	NA	NA	NA	NA	NA
chr7:109447774	chr7-109447774-allele1144676-407	INS	406	NA	0.024962178517397883,0.08789625360230548,0.021825396825396824,0.018886679920477135,0.016359918200409	0.000316843	NA	NA	NA	NA	NA	NA	NA	NA	NA	No	NA	HPRC,HGSVC,1KG-ONT	Yes	NA	NA	NA	NA	NA	NA
chr7:109447774	chr7-109447774-allele1144700-407	INS	406	NA	0.0,0.0,0.03273809523809524,0.0019880715705765406,0.005112474437627812	0.00668748	NA	NA	NA	NA	NA	NA	NA	NA	NA	No	NA	HPRC,HGSVC,1KG-ONT	Yes	NA	NA	NA	NA	NA	NA
chr7:109447775	chr7-109447775-allele1144701-350	INS	349	NA	0.0045385779122541605,0.0,0.0,0.0,0.0	0.00805514	NA	NA	NA	NA	NA	NA	NA	NA	NA	No	NA	HPRC,HGSVC,1KG-ONT	Yes	NA	NA	NA	NA	NA	NA
chr7:109447786	chr7-109447786-allele1144714-349	INS	348	NA	0.0015128593040847202,0.001440922190201729,0.0,0.0,0.0	0.00077342	NA	NA	NA	NA	NA	NA	NA	NA	NA	No	NA	HPRC,HGSVC,1KG-ONT	Yes	NA	NA	NA	NA	NA	NA
chr7:109447786	chr7-109447786-allele1144715-349	INS	348	NA	0.0022692889561270802,0.0,0.0,0.0,0.0	0.00377908	NA	NA	NA	NA	NA	NA	NA	NA	NA	No	NA	HPRC,HGSVC,1KG-ONT	Yes	NA	NA	NA	NA	NA	NA
chr7:109447786	chr7-109447786-allele1144702-345	INS	344	NA	0.00529500756429652,0.0,0.0,0.0,0.0	0.0093307	NA	NA	NA	NA	NA	NA	NA	NA	NA	No	NA	HPRC,HGSVC,1KG-ONT	Yes	NA	NA	NA	NA	NA	NA
chr7:109447786	chr7-109447786-allele1144728-389	INS	388	NA	0.0007564296520423601,0.0,0.0,0.0,0.0	0.000918741	NA	NA	NA	NA	NA	NA	NA	NA	NA	No	NA	HPRC,HGSVC,1KG-ONT	Yes	NA	NA	NA	NA	NA	NA
chr7:109447786	chr7-109447786-allele1144707-321	INS	320	NA	0.006051437216338881,0.001440922190201729,0.0,0.0,0.0	0.00875367	NA	NA	NA	NA	NA	NA	NA	NA	NA	No	NA	HPRC,HGSVC,1KG-ONT	Yes	NA	NA	NA	NA	NA	NA
chr7:109447786	chr7-109447786-allele1144718-467	INS	466	NA	0.0007564296520423601,0.0,0.0,0.0,0.0	0.000918741	NA	NA	NA	NA	NA	NA	NA	NA	NA	No	NA	HPRC,HGSVC,1KG-ONT	Yes	NA	NA	NA	NA	NA	NA
chr7:109447786	chr7-109447786-allele1144710-417	INS	416	NA	0.015128593040847202,0.0,0.0,0.0,0.0	0.0277332	NA	NA	NA	NA	NA	NA	NA	NA	NA	No	NA	HPRC,HGSVC,1KG-ONT	Yes	NA	NA	NA	NA	NA	NA
chr7:109447786	chr7-109447786-allele1144712-335	INS	334	NA	0.0022692889561270802,0.010086455331412104,0.0,0.0,0.0	NA	NA	NA	NA	NA	NA	NA	NA	NA	NA	No	NA	HPRC,HGSVC,1KG-ONT	Yes	NA	NA	NA	NA	NA	NA
chr7:109447786	chr7-109447786-allele1144706-439	INS	438	NA	0.0007564296520423601,0.0,0.0,0.0,0.0	0.000918741	NA	NA	NA	NA	NA	NA	NA	NA	NA	No	NA	HPRC,HGSVC,1KG-ONT	Yes	NA	NA	NA	NA	NA	NA
chr7:109447786	chr7-109447786-allele1144711-327	INS	326	NA	0.0,0.004322766570605188,0.003968253968253968,0.012922465208747515,0.009202453987730062	0.00485128	NA	NA	NA	NA	NA	NA	NA	NA	NA	No	NA	HPRC,HGSVC,1KG-ONT	Yes	NA	NA	NA	NA	NA	NA
chr7:109447786	chr7-109447786-allele1144720-491	INS	490	NA	0.0007564296520423601,0.0,0.0,0.0,0.0	0.000918741	NA	NA	NA	NA	NA	NA	NA	NA	NA	No	NA	HPRC,HGSVC,1KG-ONT	Yes	NA	NA	NA	NA	NA	NA
chr7:109447786	chr7-109447786-allele1144705-391	INS	390	NA	0.01059001512859304,0.001440922190201729,0.0,0.0,0.0	0.0171373	NA	NA	NA	NA	NA	NA	NA	NA	NA	No	NA	HPRC,HGSVC,1KG-ONT	Yes	NA	NA	NA	NA	NA	NA
chr7:109447786	chr7-109447786-allele1144704-365	INS	364	NA	0.08245083207261725,0.05763688760806916,0.016865079365079364,0.08449304174950298,0.023517382413087935	0.0130919	NA	NA	NA	NA	NA	NA	NA	NA	NA	No	NA	HPRC,HGSVC,1KG-ONT	Yes	NA	NA	NA	NA	NA	NA
chr7:109447786	chr7-109447786-allele1144717-403	INS	402	NA	0.0,0.002881844380403458,0.0,0.008946322067594433,0.010224948875255624	0.00336841	NA	NA	NA	NA	NA	NA	NA	NA	NA	No	NA	HPRC,HGSVC,1KG-ONT	Yes	NA	NA	NA	NA	NA	NA
chr7:109447786	chr7-109447786-allele1144713-389	INS	388	NA	0.0030257186081694403,0.01440922190201729,0.0,0.0,0.0	NA	NA	NA	NA	NA	NA	NA	NA	NA	NA	No	NA	HPRC,HGSVC,1KG-ONT	Yes	NA	NA	NA	NA	NA	NA
chr7:109447788	chr7-109447788-allele1144729-345	INS	344	NA	0.0030257186081694403,0.0,0.002976190476190476,0.0,0.0	0.00123841	NA	NA	NA	NA	NA	NA	NA	NA	NA	No	NA	HPRC,HGSVC,1KG-ONT	Yes	NA	NA	NA	NA	NA	NA
chr7:109447791	chr7-109447791-allele1144731-266	INS	265	NA	0.0,0.0,0.000992063492063492,0.0,0.0	NA	NA	NA	NA	NA	NA	NA	NA	NA	NA	No	NA	HPRC,HGSVC,1KG-ONT	Yes	NA	NA	NA	NA	NA	NA
chr7:109447800	chr7-109447800-allele1144734-417	INS	416	NA	0.05597579425113464,0.01585014409221902,0.001984126984126984,0.014910536779324055,0.002044989775051125	0.0539348	NA	NA	NA	NA	NA	NA	NA	NA	NA	No	NA	HPRC,HGSVC,1KG-ONT	Yes	NA	NA	NA	NA	NA	NA
chr7:109447800	chr7-109447800-allele1144760-465	INS	464	NA	0.0,0.021613832853025938,0.0,0.0019880715705765406,0.005112474437627812	0.00355365	NA	NA	NA	NA	NA	NA	NA	NA	NA	No	NA	HPRC,HGSVC,1KG-ONT	Yes	NA	NA	NA	NA	NA	NA
chr7:109447800	chr7-109447800-allele1144751-469	INS	468	NA	0.0007564296520423601,0.0,0.0,0.0,0.0	0.000918741	NA	NA	NA	NA	NA	NA	NA	NA	NA	No	NA	HPRC,HGSVC,1KG-ONT	Yes	NA	NA	NA	NA	NA	NA
chr7:109447800	chr7-109447800-allele1144755-415	INS	414	NA	0.0,0.007204610951008645,0.0,0.005964214711729622,0.00408997955010225	0.00218897	NA	NA	NA	NA	NA	NA	NA	NA	NA	No	NA	HPRC,HGSVC,1KG-ONT	Yes	NA	NA	NA	NA	NA	NA
chr7:109447800	chr7-109447800-allele1144742-405	INS	404	NA	0.0007564296520423601,0.0,0.0,0.0,0.0010224948875255625	NA	NA	NA	NA	NA	NA	NA	NA	NA	NA	No	NA	HPRC,HGSVC,1KG-ONT	Yes	NA	NA	NA	NA	NA	NA
chr7:109447800	chr7-109447800-allele1144756-475	INS	474	NA	0.0,0.010086455331412104,0.0,0.0,0.0010224948875255625	0.000705828	NA	NA	NA	NA	NA	NA	NA	NA	NA	No	NA	HPRC,HGSVC,1KG-ONT	Yes	NA	NA	NA	NA	NA	NA
chr7:109447800	chr7-109447800-allele1144736-439	INS	438	NA	0.0,0.024495677233429394,0.001984126984126984,0.05964214711729622,0.04396728016359918	0.0222088	NA	NA	NA	NA	NA	NA	NA	NA	NA	No	NA	HPRC,HGSVC,1KG-ONT	Yes	NA	NA	NA	NA	NA	NA
chr7:109447800	chr7-109447800-allele1144735-469	INS	468	NA	0.01739788199697428,0.002881844380403458,0.0,0.0,0.0	0.0275778	NA	NA	NA	NA	NA	NA	NA	NA	NA	No	NA	HPRC,HGSVC,1KG-ONT	Yes	NA	NA	NA	NA	NA	NA
chr7:109447800	chr7-109447800-allele1144746-439	INS	438	NA	0.0,0.008645533141210375,0.0,0.013916500994035786,0.003067484662576687	0.00373893	NA	NA	NA	NA	NA	NA	NA	NA	NA	No	NA	HPRC,HGSVC,1KG-ONT	Yes	NA	NA	NA	NA	NA	NA
chr7:109447800	chr7-109447800-allele1144741-389	INS	388	NA	0.006051437216338881,0.0,0.0,0.0,0.0	0.0108963	NA	NA	NA	NA	NA	NA	NA	NA	NA	No	NA	HPRC,HGSVC,1KG-ONT	Yes	NA	NA	NA	NA	NA	NA
chr7:109447800	chr7-109447800-allele1144749-415	INS	414	NA	0.0030257186081694403,0.001440922190201729,0.0,0.0,0.0	0.00328379	NA	NA	NA	NA	NA	NA	NA	NA	NA	No	NA	HPRC,HGSVC,1KG-ONT	Yes	NA	NA	NA	NA	NA	NA
chr7:109447800	chr7-109447800-allele1144748-465	INS	464	NA	0.0,0.001440922190201729,0.0,0.0009940357852882703,0.006134969325153374	0.000963133	NA	NA	NA	NA	NA	NA	NA	NA	NA	No	NA	HPRC,HGSVC,1KG-ONT	Yes	NA	NA	NA	NA	NA	NA
chr7:109447800	chr7-109447800-allele1144743-363	INS	362	NA	0.009077155824508321,0.0,0.0,0.0,0.0	0.0165556	NA	NA	NA	NA	NA	NA	NA	NA	NA	No	NA	HPRC,HGSVC,1KG-ONT	Yes	NA	NA	NA	NA	NA	NA
chr7:109447800	chr7-109447800-allele1144753-413	INS	412	NA	0.0007564296520423601,0.0,0.0,0.0,0.0	0.000918741	NA	NA	NA	NA	NA	NA	NA	NA	NA	No	NA	HPRC,HGSVC,1KG-ONT	Yes	NA	NA	NA	NA	NA	NA
chr7:109447800	chr7-109447800-allele1144750-415	INS	414	NA	0.0022692889561270802,0.0,0.0,0.0,0.0	0.00377908	NA	NA	NA	NA	NA	NA	NA	NA	NA	No	NA	HPRC,HGSVC,1KG-ONT	Yes	NA	NA	NA	NA	NA	NA
chr7:109447800	chr7-109447800-allele1144754-437	INS	436	NA	0.0,0.0,0.000992063492063492,0.0,0.0	NA	NA	NA	NA	NA	NA	NA	NA	NA	NA	No	NA	HPRC,HGSVC,1KG-ONT	Yes	NA	NA	NA	NA	NA	NA
chr7:109447800	chr7-109447800-allele1144744-417	INS	416	NA	0.00680786686838124,0.0,0.0,0.0,0.0	0.0123139	NA	NA	NA	NA	NA	NA	NA	NA	NA	No	NA	HPRC,HGSVC,1KG-ONT	Yes	NA	NA	NA	NA	NA	NA
chr7:109447800	chr7-109447800-allele1144740-415	INS	414	NA	0.0015128593040847202,0.0,0.0,0.0,0.0	0.00234988	NA	NA	NA	NA	NA	NA	NA	NA	NA	No	NA	HPRC,HGSVC,1KG-ONT	Yes	NA	NA	NA	NA	NA	NA
chr7:109447801	chr7-109447801-allele1144766-440	INS	439	NA	0.009833585476550681,0.0,0.0,0.0,0.0	0.0179657	NA	NA	NA	NA	NA	NA	NA	NA	NA	No	NA	HPRC,HGSVC,1KG-ONT	Yes	NA	NA	NA	NA	NA	NA
chr7:109447801	chr7-109447801-allele1144767-464	INS	463	NA	0.0045385779122541605,0.0,0.0,0.0,0.0	0.00805514	NA	NA	NA	NA	NA	NA	NA	NA	NA	No	NA	HPRC,HGSVC,1KG-ONT	Yes	NA	NA	NA	NA	NA	NA
chr7:109447810	chr7-109447810-allele1144768-353	INS	352	NA	0.0045385779122541605,0.001440922190201729,0.0,0.0,0.0	0.00598883	NA	NA	NA	NA	NA	NA	NA	NA	NA	No	NA	HPRC,HGSVC,1KG-ONT	Yes	NA	NA	NA	NA	NA	NA
chr7:109447810	chr7-109447810-allele1144769-379	INS	378	NA	0.0,0.023054755043227664,0.0,0.042743538767395624,0.016359918200409	0.0133906	NA	NA	NA	NA	NA	NA	NA	NA	NA	No	NA	HPRC,HGSVC,1KG-ONT	Yes	NA	NA	NA	NA	NA	NA
chr7:109447812	chr7-109447812-allele1144772-255	INS	254	NA	0.006051437216338881,0.0,0.0,0.0,0.0	0.0108963	NA	NA	NA	NA	NA	NA	NA	NA	NA	No	NA	HPRC,HGSVC,1KG-ONT	Yes	NA	NA	NA	NA	NA	NA
chr7:109447812	chr7-109447812-allele1144777-231	INS	230	NA	0.0015128593040847202,0.0,0.0,0.0,0.0	0.00234988	NA	NA	NA	NA	NA	NA	NA	NA	NA	No	NA	HPRC,HGSVC	Yes	NA	NA	NA	NA	NA	NA
chr7:109447812	chr7-109447812-allele1144775-255	INS	254	NA	0.0030257186081694403,0.0,0.0,0.0,0.0	0.00520636	NA	NA	NA	NA	NA	NA	NA	NA	NA	No	NA	HPRC,HGSVC,1KG-ONT	Yes	NA	NA	NA	NA	NA	NA
chr7:109447812	chr7-109447812-allele1144774-243	INS	242	NA	0.009077155824508321,0.0,0.0,0.0,0.0	0.0164709	NA	NA	NA	NA	NA	NA	NA	NA	NA	No	NA	HPRC,HGSVC	Yes	NA	NA	NA	NA	NA	NA
chr7:109447812	chr7-109447812-allele1144770-183	INS	182	NA	0.0030257186081694403,0.0,0.0,0.0,0.0	0.00520636	NA	NA	NA	NA	NA	NA	NA	NA	NA	No	NA	HPRC,HGSVC	Yes	NA	NA	NA	NA	NA	NA
chr7:109447813	chr7-109447813-allele1144781-469	INS	468	NA	0.01059001512859304,0.0,0.0,0.0,0.0	0.0193739	NA	NA	NA	NA	NA	NA	NA	NA	NA	No	NA	HPRC,HGSVC,1KG-ONT	Yes	NA	NA	NA	NA	NA	NA
chr7:109447816	chr7-109447816-allele1144782-417	INS	416	NA	0.04236006051437216,0.001440922190201729,0.00496031746031746,0.002982107355864811,0.00408997955010225	0.0531915	NA	NA	NA	NA	NA	NA	NA	NA	NA	No	NA	HPRC,HGSVC,1KG-ONT	Yes	NA	NA	NA	NA	NA	NA
chr7:109447816	chr7-109447816-allele1144783-445	INS	444	NA	0.00529500756429652,0.0,0.0,0.0,0.0	0.00947665	NA	NA	NA	NA	NA	NA	NA	NA	NA	No	NA	HPRC,HGSVC,1KG-ONT	Yes	NA	NA	NA	NA	NA	NA
chr7:109447816	chr7-109447816-allele1144784-393	INS	392	NA	0.0015128593040847202,0.0,0.0,0.0,0.0	0.00234988	NA	NA	NA	NA	NA	NA	NA	NA	NA	No	NA	HPRC,HGSVC,1KG-ONT	Yes	NA	NA	NA	NA	NA	NA
chr7:109447819	chr7-109447819-allele1144786-300	INS	299	NA	0.00680786686838124,0.0,0.0,0.0,0.0	0.0122007	NA	NA	NA	NA	NA	NA	NA	NA	NA	No	NA	HPRC,HGSVC,1KG-ONT	Yes	NA	NA	NA	NA	NA	NA
chr7:109447819	chr7-109447819-allele1144785-272	INS	271	NA	0.05219364599092285,0.005763688760806916,0.017857142857142856,0.0019880715705765406,0.0	0.0548024	NA	NA	NA	NA	NA	NA	NA	NA	NA	No	NA	HPRC,HGSVC,1KG-ONT	Yes	NA	NA	NA	NA	NA	NA
chr7:109447830	chr7-109447830-allele1144796-300	INS	299	NA	0.0,0.0,0.0,0.0009940357852882703,0.0	NA	NA	NA	NA	NA	NA	NA	NA	NA	NA	No	NA	HPRC,HGSVC,1KG-ONT	Yes	NA	NA	NA	NA	NA	NA
chr7:109447855	chr7-109447855-allele1144802-640	INS	639	NA	0.0113464447806354,0.004322766570605188,0.000992063492063492,0.0009940357852882703,0.0	0.0119475	NA	NA	NA	NA	NA	NA	NA	NA	NA	No	NA	HPRC,HGSVC,1KG-ONT	Yes	NA	NA	NA	NA	NA	NA
chr7:109447879	chr7-109447879-allele1144829-361	INS	360	NA	0.0022692889561270802,0.0,0.0,0.0,0.0	0.00377908	NA	NA	NA	NA	NA	NA	NA	NA	NA	No	NA	HPRC,HGSVC,1KG-ONT	Yes	NA	NA	NA	NA	NA	NA
chr7:109447879	chr7-109447879-allele1144817-169	INS	168	NA	0.0007564296520423601,0.0,0.0,0.0,0.0	0.000918741	NA	NA	NA	NA	NA	NA	NA	NA	NA	No	NA	HPRC,HGSVC	Yes	NA	NA	NA	NA	NA	NA
chr7:109447879	chr7-109447879-allele1144818-385	INS	384	NA	0.006051437216338881,0.0,0.0,0.0,0.0	0.0108963	NA	NA	NA	NA	NA	NA	NA	NA	NA	No	NA	HPRC,HGSVC,1KG-ONT	Yes	NA	NA	NA	NA	NA	NA
chr7:109447879	chr7-109447879-allele1144815-97	INS	96	NA	0.0015128593040847202,0.0,0.0,0.0,0.0	0.00234988	NA	NA	NA	NA	NA	NA	NA	NA	NA	No	NA	HPRC,HGSVC	Yes	NA	NA	NA	NA	NA	NA
chr7:109447879	chr7-109447879-allele1144832-313	INS	312	NA	0.0015128593040847202,0.0,0.0,0.0,0.0	0.00234988	NA	NA	NA	NA	NA	NA	NA	NA	NA	No	NA	HPRC,HGSVC,1KG-ONT	Yes	NA	NA	NA	NA	NA	NA
chr7:109447879	chr7-109447879-allele1144813-79	INS	78	NA	0.012102874432677761,0.0,0.0,0.0,0.0	0.0221846	NA	NA	NA	NA	NA	NA	NA	NA	NA	No	NA	HPRC,HGSVC	Yes	NA	NA	NA	NA	NA	NA
chr7:109447879	chr7-109447879-allele1144824-240	INS	239	NA	0.0045385779122541605,0.0,0.0,0.0,0.0	0.00805514	NA	NA	NA	NA	NA	NA	NA	NA	NA	No	NA	HPRC,HGSVC	Yes	NA	NA	NA	NA	NA	NA
chr7:109447879	chr7-109447879-allele1144819-73	INS	72	NA	0.01739788199697428,0.0,0.001984126984126984,0.0,0.0	0.0276182	NA	NA	NA	NA	NA	NA	NA	NA	NA	No	NA	HPRC,HGSVC	Yes	NA	NA	NA	NA	NA	NA
chr7:109447879	chr7-109447879-allele1144825-145	INS	144	NA	0.0007564296520423601,0.0,0.0,0.0,0.0	0.000918741	NA	NA	NA	NA	NA	NA	NA	NA	NA	No	NA	HPRC,HGSVC	Yes	NA	NA	NA	NA	NA	NA
chr7:109447879	chr7-109447879-allele1144816-121	INS	120	NA	0.0022692889561270802,0.0,0.0,0.0,0.0	0.00377908	NA	NA	NA	NA	NA	NA	NA	NA	NA	No	NA	HPRC,HGSVC	Yes	NA	NA	NA	NA	NA	NA
chr7:109447881	chr7-109447881-allele1144837-169	INS	168	NA	0.0045385779122541605,0.0,0.0,0.0,0.0	0.00805514	NA	NA	NA	NA	NA	NA	NA	NA	NA	No	NA	HPRC,HGSVC	Yes	NA	NA	NA	NA	NA	NA
chr7:109477623	chr7-109477623-allele1145125-353	INS	352	NA	0.0030257186081694403,0.0,0.0,0.0,0.0	0.00520636	NA	NA	NA	NA	NA	NA	NA	NA	NA	No	NA	No	Yes	NA	NA	NA	NA	NA	NA
chr7:109481437	chr7-109481437-allele1145152-1	DEL	322	NA	0.0015128593040847202,0.0,0.0,0.0,0.0	0.00234988	NA	NA	NA	NA	NA	NA	NA	NA	NA	No	NA	No	Yes	NA	NA	NA	NA	NA	NA
chr7:109581822	chr7-109581822-allele1145550-324	INS	323	NA	0.07034795763993948,0.008645533141210375,0.0,0.0,0.0	0.112973	NA	NA	NA	NA	NA	NA	NA	NA	NA	No	NA	HPRC,HGSVC,1KG-ONT	Yes	NA	NA	NA	NA	NA	NA
chr7:109581822	chr7-109581822-allele1145551-325	INS	324	NA	0.0015128593040847202,0.0,0.0,0.0,0.0	0.00234988	NA	NA	NA	NA	NA	NA	NA	NA	NA	No	NA	HPRC,HGSVC,1KG-ONT	Yes	NA	NA	NA	NA	NA	NA
chr7:109595910	chr7-109595910-allele1145759-159	INS	158	NA	0.0,0.007204610951008645,0.0,0.008946322067594433,0.005112474437627812	0.00294382	NA	NA	NA	NA	NA	NA	NA	NA	NA	No	NA	HGSVC,1KG-ONT	Yes	NA	NA	NA	NA	NA	NA
chr7:109597514	chr7-109597514-allele1145785-1	DEL	51	NA	0.2534039334341906,0.05475504322766571,0.00496031746031746,0.0636182902584493,0.08282208588957055	0.192741	NA	NA	NA	NA	NA	NA	NA	NA	NA	No	NA	HPRC,HGSVC,1KG-ONT	No	NA	NA	NA	NA	NA	NA
chr7:109616786	chr7-109616786-allele1145999-1	DEL	2241	NA	0.0045385779122541605,0.0,0.0,0.0,0.0	0.00805514	NA	NA	NA	NA	NA	NA	NA	NA	NA	No	NA	HGSVC,1KG-ONT	Yes	NA	NA	NA	NA	NA	NA
chr7:109617145	chr7-109617145-allele1146011-53	INS	52	NA	0.006051437216338881,0.0,0.008928571428571428,0.0,0.003067484662576687	0.000470554	NA	NA	NA	NA	NA	NA	NA	NA	NA	No	NA	HPRC,HGSVC	No	NA	NA	NA	NA	NA	NA
chr7:109617165	chr7-109617165-allele1146018-1	DEL	53	NA	0.00832072617246596,0.021613832853025938,0.022817460317460316,0.006958250497017893,0.010224948875255624	0.00110412	NA	NA	NA	NA	NA	NA	NA	NA	NA	No	NA	HPRC,1KG-ONT	No	NA	NA	NA	NA	NA	NA
chr7:109617171	chr7-109617171-allele1146020-1	DEL	66	NA	0.0037821482602118004,0.0,0.0,0.0,0.0	0.00663171	NA	NA	NA	NA	NA	NA	NA	NA	NA	No	NA	HPRC,1KG-ONT	No	NA	NA	NA	NA	NA	NA
chr7:109617187	chr7-109617187-allele1146025-1	DEL	58	NA	0.0007564296520423601,0.0,0.001984126984126984,0.0,0.0	NA	NA	NA	NA	NA	NA	NA	NA	NA	NA	No	NA	HPRC,1KG-ONT	No	NA	NA	NA	NA	NA	NA
chr7:109617218	chr7-109617218-allele1146039-115	INS	114	NA	0.0015128593040847202,0.0,0.0,0.0,0.0	0.00234988	NA	NA	NA	NA	NA	NA	NA	NA	NA	No	NA	HPRC,HGSVC,1KG-ONT	No	NA	NA	NA	NA	NA	NA
chr7:109617218	chr7-109617218-allele1146036-58	INS	57	NA	0.009833585476550681,0.0,0.0,0.0,0.0	0.0179657	NA	NA	NA	NA	NA	NA	NA	NA	NA	No	NA	HPRC,HGSVC	No	NA	NA	NA	NA	NA	NA
chr7:109617225	chr7-109617225-allele1146042-83	INS	82	NA	0.0015128593040847202,0.0,0.010912698412698412,0.0019880715705765406,0.0	0.00016664	NA	NA	NA	NA	NA	NA	NA	NA	NA	No	NA	HPRC,HGSVC,1KG-ONT	No	NA	NA	NA	NA	NA	NA
chr7:109617397	chr7-109617397-allele1146057-93	INS	92	NA	0.0015128593040847202,0.0,0.0,0.0,0.0	0.00234988	NA	NA	NA	NA	NA	NA	NA	NA	NA	No	NA	HPRC,HGSVC,1KG-ONT	Yes	NA	NA	NA	NA	NA	NA
chr7:109617421	chr7-109617421-allele1146058-59	INS	58	NA	0.059757942511346446,0.0893371757925072,0.002976190476190476,0.14612326043737575,0.17586912065439672	0.0111366	NA	NA	NA	NA	NA	NA	NA	NA	NA	No	NA	HPRC,HGSVC	Yes	NA	NA	NA	NA	NA	NA
chr7:109617421	chr7-109617421-allele1146059-88	INS	87	NA	0.06959152798789713,0.0,0.008928571428571428,0.0019880715705765406,0.015337423312883436	0.0803261	NA	NA	NA	NA	NA	NA	NA	NA	NA	No	NA	HPRC,HGSVC,1KG-ONT	Yes	NA	NA	NA	NA	NA	NA
chr7:109617421	chr7-109617421-allele1146060-117	INS	116	NA	0.0007564296520423601,0.0,0.0,0.0,0.0	0.000918741	NA	NA	NA	NA	NA	NA	NA	NA	NA	No	NA	HPRC,HGSVC,1KG-ONT	Yes	NA	NA	NA	NA	NA	NA
chr7:109643281	chr7-109643281-allele1146305-332	INS	331	NA	0.0264750378214826,0.2521613832853026,0.30357142857142855,0.3250497017892644,0.24233128834355827	0.174052	NA	NA	NA	NA	NA	NA	NA	NA	NA	No	NA	HPRC,HGSVC,1KG-ONT	No	NA	NA	NA	NA	NA	NA
chr7:109643281	chr7-109643281-allele1146306-333	INS	332	NA	0.0030257186081694403,0.1138328530259366,0.10813492063492064,0.073558648111332,0.05623721881390593	0.0549064	NA	NA	NA	NA	NA	NA	NA	NA	NA	No	NA	HPRC,HGSVC,1KG-ONT	No	NA	NA	NA	NA	NA	NA
chr7:109643281	chr7-109643281-allele1146308-334	INS	333	NA	0.0007564296520423601,0.012968299711815562,0.00496031746031746,0.008946322067594433,0.0	0.00259388	NA	NA	NA	NA	NA	NA	NA	NA	NA	No	NA	HPRC,HGSVC,1KG-ONT	No	NA	NA	NA	NA	NA	NA
chr7:109643281	chr7-109643281-allele1146311-337	INS	336	NA	0.0037821482602118004,0.0,0.0,0.0,0.0	0.00663171	NA	NA	NA	NA	NA	NA	NA	NA	NA	No	NA	HPRC,HGSVC,1KG-ONT	No	NA	NA	NA	NA	NA	NA
chr7:109643281	chr7-109643281-allele1146307-335	INS	334	NA	0.00529500756429652,0.0,0.0,0.002982107355864811,0.0	0.00451357	NA	NA	NA	NA	NA	NA	NA	NA	NA	No	NA	HPRC,HGSVC,1KG-ONT	No	NA	NA	NA	NA	NA	NA
chr7:109663672	chr7-109663672-allele1146560-57	INS	56	NA	0.01588502269288956,0.04178674351585014,0.0,0.08449304174950298,0.12167689161554192	0.0224035	NA	NA	NA	NA	NA	NA	NA	NA	NA	No	NA	HPRC,HGSVC	No	NA	NA	NA	NA	NA	NA
chr7:109663741	chr7-109663741-allele1146580-87	INS	86	NA	0.006051437216338881,0.02881844380403458,0.054563492063492064,0.009940357852882704,0.0	0.00738903	NA	NA	NA	NA	NA	NA	NA	NA	NA	No	NA	No	No	NA	NA	NA	NA	NA	NA
chr7:109686269	chr7-109686269-allele1146819-62	INS	61	NA	0.0007564296520423601,0.0,0.0,0.0,0.0	0.000918741	NA	NA	NA	NA	NA	NA	NA	NA	NA	No	NA	No	No	NA	NA	NA	NA	NA	NA
chr7:109707141	chr7-109707141-allele1147045-351	INS	350	NA	0.0045385779122541605,0.001440922190201729,0.0,0.0009940357852882703,0.0	0.00448129	NA	NA	NA	NA	NA	NA	NA	NA	NA	No	NA	HPRC,HGSVC,1KG-ONT	Yes	NA	NA	NA	NA	NA	NA
chr7:109707141	chr7-109707141-allele1147044-329	INS	328	NA	0.02193645990922844,0.002881844380403458,0.0,0.0,0.0	0.0358594	NA	NA	NA	NA	NA	NA	NA	NA	NA	No	NA	HPRC,HGSVC,1KG-ONT	Yes	NA	NA	NA	NA	NA	NA
chr7:109740502	chr7-109740502-allele1147390-1	DEL	52	NA	0.00529500756429652,0.001440922190201729,0.0,0.0,0.0	0.00736694	NA	NA	NA	NA	NA	NA	NA	NA	NA	No	NA	HPRC,1KG-ONT	No	NA	NA	NA	NA	NA	NA
chr7:109740536	chr7-109740536-allele1147419-83	INS	82	NA	0.0,0.0,0.00496031746031746,0.0,0.0	0.000408842	NA	NA	NA	NA	NA	NA	NA	NA	NA	No	NA	1KG-ONT	Yes	NA	NA	NA	NA	NA	NA
chr7:109772660	chr7-109772660-allele1147802-1	DEL	1333	NA	0.009077155824508321,0.001440922190201729,0.0,0.0,0.0	0.0143383	NA	NA	NA	NA	NA	NA	NA	NA	NA	No	ID=chr7_109773343_109773375;MOTIFS=TTAT;STRUC=(TTAT)n	HGSVC,1KG-ONT	Yes	NA	NA	NA	NA	NA	NA
chr7:109784249	chr7-109784249-allele1147945-1	DEL	72	NA	0.007564296520423601,0.01585014409221902,0.0,0.0,0.0	0.00199781	NA	NA	NA	NA	NA	NA	NA	NA	NA	No	NA	HPRC,HGSVC,1KG-ONT	Yes	NA	NA	NA	NA	NA	NA
chr7:109784257	chr7-109784257-allele1147948-1	DEL	64	NA	0.0007564296520423601,0.0,0.0,0.0,0.0	0.000918741	NA	NA	NA	NA	NA	NA	NA	NA	NA	No	NA	HPRC,HGSVC,1KG-ONT	Yes	NA	NA	NA	NA	NA	NA
chr7:109784265	chr7-109784265-allele1147951-1	DEL	56	NA	0.05597579425113464,0.002881844380403458,0.010912698412698412,0.0,0.0	0.0762923	NA	NA	NA	NA	NA	NA	NA	NA	NA	No	NA	HPRC,HGSVC,1KG-ONT	Yes	NA	NA	NA	NA	NA	NA
chr7:109784289	chr7-109784289-allele1147954-1	DEL	80	NA	0.04236006051437216,0.004322766570605188,0.0,0.0,0.0	0.0704648	NA	NA	NA	NA	NA	NA	NA	NA	NA	No	NA	HPRC,HGSVC,1KG-ONT	Yes	NA	NA	NA	NA	NA	NA
chr7:109811593	chr7-109811593-allele1148296-335	INS	334	NA	0.019667170953101363,0.001440922190201729,0.0,0.0,0.0	0.0338583	NA	NA	NA	NA	NA	NA	NA	NA	NA	No	NA	HGSVC	Yes	NA	NA	NA	NA	NA	NA
chr7:109827686	chr7-109827686-allele1148441-71	INS	70	NA	0.0015128593040847202,0.0,0.0,0.0,0.0	0.00234988	NA	NA	NA	NA	NA	NA	NA	NA	NA	No	ID=chr7_109827685_109827697;MOTIFS=TA;STRUC=(TA)n	HPRC,HGSVC,1KG-ONT	No	NA	NA	NA	NA	NA	NA
chr7:109827721	chr7-109827721-allele1148464-73	INS	72	NA	0.0015128593040847202,0.0,0.0,0.0,0.0	0.00234988	NA	NA	NA	NA	NA	NA	NA	NA	NA	No	NA	HPRC,HGSVC,1KG-ONT	No	NA	NA	NA	NA	NA	NA
chr7:109827721	chr7-109827721-allele1148459-90	INS	89	NA	0.05521936459909228,0.005763688760806916,0.0,0.0,0.0	0.0909468	NA	NA	NA	NA	NA	NA	NA	NA	NA	No	NA	HPRC,HGSVC,1KG-ONT	No	NA	NA	NA	NA	NA	NA
chr7:109835923	chr7-109835923-allele1148546-318	INS	317	NA	0.0030257186081694403,0.0,0.0,0.0,0.0	0.00520636	NA	NA	NA	NA	NA	NA	NA	NA	NA	No	NA	No	Yes	NA	NA	NA	NA	NA	NA
chr7:109872245	chr7-109872245-allele1148987-322	INS	321	NA	0.0007564296520423601,0.0,0.0,0.0,0.0	0.000918741	NA	NA	NA	NA	NA	NA	NA	NA	NA	No	NA	HPRC,HGSVC,1KG-ONT	Yes	NA	NA	NA	NA	NA	NA
chr7:109872245	chr7-109872245-allele1148985-321	INS	320	NA	0.059757942511346446,0.001440922190201729,0.0,0.0,0.0	0.104878	NA	NA	NA	NA	NA	NA	NA	NA	NA	No	NA	HPRC,HGSVC,1KG-ONT	Yes	NA	NA	NA	NA	NA	NA
chr7:109872245	chr7-109872245-allele1148988-320	INS	319	NA	0.0022692889561270802,0.001440922190201729,0.0,0.0,0.0	0.0019853	NA	NA	NA	NA	NA	NA	NA	NA	NA	No	NA	HPRC,HGSVC,1KG-ONT	Yes	NA	NA	NA	NA	NA	NA
chr7:109872245	chr7-109872245-allele1148986-342	INS	341	NA	0.01361573373676248,0.001440922190201729,0.0,0.0,0.0	0.0227299	NA	NA	NA	NA	NA	NA	NA	NA	NA	No	NA	HPRC,HGSVC,1KG-ONT	Yes	NA	NA	NA	NA	NA	NA
chr7:109899674	chr7-109899674-allele1149307-57	INS	56	NA	0.0,0.001440922190201729,0.0,0.0,0.0	NA	NA	NA	NA	NA	NA	NA	NA	NA	NA	No	NA	HPRC,HGSVC,1KG-ONT	No	NA	NA	NA	NA	NA	NA
chr7:109899688	chr7-109899688-allele1149310-1	DEL	58	NA	0.039334341906202726,0.004322766570605188,0.0,0.0,0.0	0.0650933	NA	NA	NA	NA	NA	NA	NA	NA	NA	No	NA	HPRC,HGSVC	No	NA	NA	NA	NA	NA	NA
chr7:109899715	chr7-109899715-allele1149315-57	INS	56	NA	0.018910741301059002,0.01585014409221902,0.0,0.0,0.0	0.0170552	NA	NA	NA	NA	NA	NA	NA	NA	NA	No	NA	HPRC,HGSVC,1KG-ONT	No	NA	NA	NA	NA	NA	NA
chr7:109899716	chr7-109899716-allele1149316-59	INS	58	NA	0.0,0.0,0.0,0.0019880715705765406,0.002044989775051125	0.000224143	NA	NA	NA	NA	NA	NA	NA	NA	NA	No	NA	HPRC,HGSVC,1KG-ONT	No	NA	NA	NA	NA	NA	NA
chr7:109899746	chr7-109899746-allele1149322-111	INS	110	NA	0.059001512859304085,0.005763688760806916,0.0,0.0,0.0	0.0974622	NA	NA	NA	NA	NA	NA	NA	NA	NA	No	NA	HPRC,HGSVC	No	NA	NA	NA	NA	NA	NA
chr7:109899746	chr7-109899746-allele1149321-83	INS	82	NA	0.009077155824508321,0.0,0.0,0.0,0.005112474437627812	0.00825738	NA	NA	NA	NA	NA	NA	NA	NA	NA	No	NA	HPRC,HGSVC	No	NA	NA	NA	NA	NA	NA
chr7:109899746	chr7-109899746-allele1149320-55	INS	54	NA	0.05219364599092285,0.043227665706051875,0.01488095238095238,0.06759443339960239,0.013292433537832311	0.00379973	NA	NA	NA	NA	NA	NA	NA	NA	NA	No	NA	HPRC,HGSVC,1KG-ONT	No	NA	NA	NA	NA	NA	NA
chr7:109914283	chr7-109914283-allele1149555-1	DEL	75	NA	0.025718608169440244,0.004322766570605188,0.0,0.0019880715705765406,0.0	0.037045	NA	NA	NA	NA	NA	NA	NA	NA	NA	No	NA	HPRC,HGSVC,1KG-ONT	Yes	NA	NA	NA	NA	NA	NA
chr7:110053622	chr7-110053622-allele1150515-1	DEL	88	NA	0.01739788199697428,0.0,0.0,0.0,0.0	0.0319196	NA	NA	NA	NA	NA	NA	NA	NA	NA	No	NA	HPRC,HGSVC,1KG-ONT	No	NA	NA	NA	NA	NA	NA
chr7:110053634	chr7-110053634-allele1150516-1	DEL	76	NA	0.0453857791225416,0.007204610951008645,0.0,0.0,0.0	0.0718527	NA	NA	NA	NA	NA	NA	NA	NA	NA	No	NA	HPRC,HGSVC,1KG-ONT	No	NA	NA	NA	NA	NA	NA
chr7:110053638	chr7-110053638-allele1150517-1	DEL	72	NA	0.09531013615733737,0.011527377521613832,0.008928571428571428,0.011928429423459244,0.0	0.117787	NA	NA	NA	NA	NA	NA	NA	NA	NA	No	NA	HPRC,HGSVC,1KG-ONT	No	NA	NA	NA	NA	NA	NA
chr7:110053641	chr7-110053641-allele1150520-1	DEL	68	NA	0.10363086232980333,0.07636887608069164,0.13988095238095238,0.04771371769383698,0.12065439672801637	NA	NA	NA	NA	NA	NA	NA	NA	NA	NA	No	NA	HPRC,HGSVC,1KG-ONT	No	NA	NA	NA	NA	NA	NA
chr7:110053645	chr7-110053645-allele1150524-1	DEL	64	NA	0.2231467473524962,0.10230547550432277,0.23412698412698413,0.09642147117296222,0.18711656441717792	0.0134255	NA	NA	NA	NA	NA	NA	NA	NA	NA	No	NA	HPRC,HGSVC,1KG-ONT	No	NA	NA	NA	NA	NA	NA
chr7:110053649	chr7-110053649-allele1150525-1	DEL	60	NA	0.0226928895612708,0.07492795389048991,0.00496031746031746,0.13320079522862824,0.08997955010224949	0.023408	NA	NA	NA	NA	NA	NA	NA	NA	NA	No	NA	HPRC,HGSVC,1KG-ONT	No	NA	NA	NA	NA	NA	NA
chr7:110053653	chr7-110053653-allele1150526-1	DEL	56	NA	0.0030257186081694403,0.001440922190201729,0.0,0.003976143141153081,0.0	0.000263486	NA	NA	NA	NA	NA	NA	NA	NA	NA	No	NA	HPRC,HGSVC,1KG-ONT	No	NA	NA	NA	NA	NA	NA
chr7:110067873	chr7-110067873-allele1150674-311	INS	310	NA	0.0,0.0,0.028769841269841268,0.0,0.03374233128834356	0.0108902	NA	NA	NA	NA	NA	NA	NA	NA	NA	No	NA	HGSVC,1KG-ONT	Yes	NA	NA	NA	NA	NA	NA
chr7:110136610	chr7-110136610-allele1151236-57	INS	56	NA	0.00680786686838124,0.010086455331412104,0.018849206349206348,0.007952286282306162,0.009202453987730062	0.000619545	NA	NA	NA	NA	NA	NA	NA	NA	NA	No	NA	HPRC,HGSVC,1KG-ONT	No	NA	NA	NA	NA	NA	NA
chr7:110136623	chr7-110136623-allele1151237-1	DEL	60	NA	0.009077155824508321,0.010086455331412104,0.015873015873015872,0.0,0.0	1.0392e-05	NA	NA	NA	NA	NA	NA	NA	NA	NA	No	NA	HPRC	No	NA	NA	NA	NA	NA	NA
chr7:110136640	chr7-110136640-allele1151247-73	INS	72	NA	0.0,0.0,0.002976190476190476,0.0,0.0	3.94758e-05	NA	NA	NA	NA	NA	NA	NA	NA	NA	No	NA	HPRC,HGSVC,1KG-ONT	No	NA	NA	NA	NA	NA	NA
chr7:110136640	chr7-110136640-allele1151248-77	INS	76	NA	0.038577912254160365,0.001440922190201729,0.0,0.0,0.0	0.0679244	NA	NA	NA	NA	NA	NA	NA	NA	NA	No	NA	HPRC,HGSVC,1KG-ONT	No	NA	NA	NA	NA	NA	NA
chr7:110136644	chr7-110136644-allele1151251-53	INS	52	NA	0.00529500756429652,0.0,0.001984126984126984,0.0,0.0	0.00576273	NA	NA	NA	NA	NA	NA	NA	NA	NA	No	NA	1KG-ONT	No	NA	NA	NA	NA	NA	NA
chr7:110136644	chr7-110136644-allele1151250-58	INS	57	NA	0.009077155824508321,0.0,0.0,0.0,0.0	0.0165556	NA	NA	NA	NA	NA	NA	NA	NA	NA	No	NA	HPRC,HGSVC,1KG-ONT	No	NA	NA	NA	NA	NA	NA
chr7:110136651	chr7-110136651-allele1151254-91	INS	90	NA	0.0015128593040847202,0.0,0.005952380952380952,0.0,0.0	NA	NA	NA	NA	NA	NA	NA	NA	NA	NA	No	NA	HPRC,HGSVC	No	NA	NA	NA	NA	NA	NA
chr7:110192624	chr7-110192624-allele1151914-117	INS	116	NA	0.0,0.0,0.000992063492063492,0.0,0.0	NA	NA	NA	NA	NA	NA	NA	NA	NA	NA	No	NA	No	No	NA	NA	NA	NA	NA	NA
chr7:110233138	chr7-110233138-allele1152277-1	DEL	67	NA	0.0007564296520423601,0.0,0.0,0.0,0.0	0.000918741	NA	NA	NA	NA	NA	NA	NA	NA	NA	No	NA	No	Yes	NA	NA	NA	NA	NA	NA
chr7:110292483	chr7-110292483-allele1152818-87	INS	86	NA	0.0,0.0,0.0,0.0,0.0010224948875255625	NA	NA	NA	NA	NA	NA	NA	NA	NA	NA	No	NA	HPRC,HGSVC,1KG-ONT	No	NA	NA	NA	NA	NA	NA
chr7:110292504	chr7-110292504-allele1152827-71	INS	70	NA	0.0,0.0,0.005952380952380952,0.006958250497017893,0.0	0.00188759	NA	NA	NA	NA	NA	NA	NA	NA	NA	No	NA	HPRC,HGSVC,1KG-ONT	No	NA	NA	NA	NA	NA	NA
chr7:110292504	chr7-110292504-allele1152825-83	INS	82	NA	0.0,0.001440922190201729,0.0,0.0,0.0	NA	NA	NA	NA	NA	NA	NA	NA	NA	NA	No	NA	HPRC,HGSVC,1KG-ONT	No	NA	NA	NA	NA	NA	NA
chr7:110292505	chr7-110292505-allele1152837-69	INS	68	NA	0.0007564296520423601,0.004322766570605188,0.005952380952380952,0.0,0.006134969325153374	0.00114578	NA	NA	NA	NA	NA	NA	NA	NA	NA	No	NA	HPRC,HGSVC,1KG-ONT	No	NA	NA	NA	NA	NA	NA
chr7:110292505	chr7-110292505-allele1152832-71	INS	70	NA	0.0015128593040847202,0.06772334293948126,0.037698412698412696,0.0874751491053678,0.014314928425357873	0.0321818	NA	NA	NA	NA	NA	NA	NA	NA	NA	No	NA	HPRC,HGSVC,1KG-ONT	No	NA	NA	NA	NA	NA	NA
chr7:110292505	chr7-110292505-allele1152833-67	INS	66	NA	0.0015128593040847202,0.001440922190201729,0.0,0.0,0.0	0.00077342	NA	NA	NA	NA	NA	NA	NA	NA	NA	No	NA	HPRC,HGSVC,1KG-ONT	No	NA	NA	NA	NA	NA	NA
chr7:110292566	chr7-110292566-allele1152861-91	INS	90	NA	0.0,0.004322766570605188,0.0,0.0,0.007157464212678937	0.00112696	NA	NA	NA	NA	NA	NA	NA	NA	NA	No	NA	HPRC,HGSVC,1KG-ONT	No	NA	NA	NA	NA	NA	NA
chr7:110292566	chr7-110292566-allele1152859-69	INS	68	NA	0.00832072617246596,0.14553314121037464,0.051587301587301584,0.10536779324055666,0.08895705521472393	0.0529789	NA	NA	NA	NA	NA	NA	NA	NA	NA	No	NA	HPRC,HGSVC,1KG-ONT	No	NA	NA	NA	NA	NA	NA
chr7:110344524	chr7-110344524-allele1153417-59	INS	58	NA	0.0030257186081694403,0.0,0.0,0.0,0.0	0.00520636	NA	NA	NA	NA	NA	NA	NA	NA	NA	No	NA	HPRC,1KG-ONT	Yes	NA	NA	NA	NA	NA	NA
chr7:110344524	chr7-110344524-allele1153418-59	INS	58	NA	0.006051437216338881,0.001440922190201729,0.0,0.002982107355864811,0.0	0.00463378	NA	NA	NA	NA	NA	NA	NA	NA	NA	No	NA	HPRC,1KG-ONT	Yes	NA	NA	NA	NA	NA	NA
chr7:110344526	chr7-110344526-allele1153423-57	INS	56	NA	0.018910741301059002,0.001440922190201729,0.0,0.003976143141153081,0.0	0.0249821	NA	NA	NA	NA	NA	NA	NA	NA	NA	No	NA	HPRC,1KG-ONT	Yes	NA	NA	NA	NA	NA	NA
chr7:110402141	chr7-110402141-allele1153962-117	INS	116	NA	0.009077155824508321,0.0,0.0,0.0,0.0	0.0165556	NA	NA	NA	NA	NA	NA	NA	NA	NA	No	NA	HPRC,HGSVC,1KG-ONT	No	NA	NA	NA	NA	NA	NA
chr7:110402141	chr7-110402141-allele1153960-59	INS	58	NA	0.0007564296520423601,0.0,0.0,0.0,0.0	0.000918741	NA	NA	NA	NA	NA	NA	NA	NA	NA	No	NA	HPRC,HGSVC,1KG-ONT	No	NA	NA	NA	NA	NA	NA
chr7:110402141	chr7-110402141-allele1153963-146	INS	145	NA	0.0453857791225416,0.007204610951008645,0.007936507936507936,0.0009940357852882703,0.003067484662576687	0.0526223	NA	NA	NA	NA	NA	NA	NA	NA	NA	No	NA	HPRC,HGSVC,1KG-ONT	No	NA	NA	NA	NA	NA	NA
chr7:110402141	chr7-110402141-allele1153961-88	INS	87	NA	0.01361573373676248,0.001440922190201729,0.0,0.0,0.0	0.0227299	NA	NA	NA	NA	NA	NA	NA	NA	NA	No	NA	HPRC,HGSVC,1KG-ONT	No	NA	NA	NA	NA	NA	NA
chr7:110402223	chr7-110402223-allele1153971-1	DEL	86	NA	0.024205748865355523,0.005763688760806916,0.005952380952380952,0.003976143141153081,0.0010224948875255625	0.021028	NA	NA	NA	NA	NA	NA	NA	NA	NA	No	NA	HPRC,HGSVC,1KG-ONT	No	NA	NA	NA	NA	NA	NA
chr7:110402250	chr7-110402250-allele1153976-1	DEL	59	NA	0.009833585476550681,0.001440922190201729,0.0,0.003976143141153081,0.0	0.00946735	NA	NA	NA	NA	NA	NA	NA	NA	NA	No	NA	HPRC,HGSVC,1KG-ONT	No	NA	NA	NA	NA	NA	NA
chr7:110402292	chr7-110402292-allele1153982-73	INS	72	NA	0.0030257186081694403,0.0,0.0,0.0009940357852882703,0.0	0.00328379	NA	NA	NA	NA	NA	NA	NA	NA	NA	No	NA	HPRC,HGSVC,1KG-ONT	No	NA	NA	NA	NA	NA	NA
chr7:110402309	chr7-110402309-allele1153987-143	INS	142	NA	0.0037821482602118004,0.007204610951008645,0.008928571428571428,0.009940357852882704,0.010224948875255624	0.00137884	NA	NA	NA	NA	NA	NA	NA	NA	NA	No	NA	HPRC,HGSVC,1KG-ONT	No	NA	NA	NA	NA	NA	NA
chr7:110402309	chr7-110402309-allele1153986-59	INS	58	NA	0.009833585476550681,0.04178674351585014,0.0248015873015873,0.005964214711729622,0.053169734151329244	0.00803704	NA	NA	NA	NA	NA	NA	NA	NA	NA	No	NA	HPRC,HGSVC,1KG-ONT	No	NA	NA	NA	NA	NA	NA
chr7:110402335	chr7-110402335-allele1153991-56	INS	55	NA	0.02042360060514372,0.007204610951008645,0.006944444444444444,0.009940357852882704,0.006134969325153374	0.00699929	NA	NA	NA	NA	NA	NA	NA	NA	NA	No	NA	HPRC,HGSVC,1KG-ONT	No	NA	NA	NA	NA	NA	NA
chr7:110402361	chr7-110402361-allele1153997-1	DEL	224	NA	0.00680786686838124,0.007204610951008645,0.0,0.0009940357852882703,0.0081799591002045	0.000478989	NA	NA	NA	NA	NA	NA	NA	NA	NA	No	NA	HPRC,HGSVC	No	NA	NA	NA	NA	NA	NA
chr7:110402367	chr7-110402367-allele1154002-87	INS	86	NA	0.012102874432677761,0.001440922190201729,0.000992063492063492,0.0019880715705765406,0.0	0.0146181	NA	NA	NA	NA	NA	NA	NA	NA	NA	No	NA	HPRC,HGSVC,1KG-ONT	No	NA	NA	NA	NA	NA	NA
chr7:110402367	chr7-110402367-allele1154003-116	INS	115	NA	0.015128593040847202,0.002881844380403458,0.005952380952380952,0.002982107355864811,0.005112474437627812	0.00760896	NA	NA	NA	NA	NA	NA	NA	NA	NA	No	NA	HPRC,HGSVC,1KG-ONT	No	NA	NA	NA	NA	NA	NA
chr7:110402394	chr7-110402394-allele1154011-1	DEL	50	NA	0.0030257186081694403,0.0,0.02976190476190476,0.0009940357852882703,0.011247443762781187	0.0032873	NA	NA	NA	NA	NA	NA	NA	NA	NA	No	NA	HPRC,HGSVC,1KG-ONT	No	NA	NA	NA	NA	NA	NA
chr7:110402419	chr7-110402419-allele1154014-1	DEL	53	NA	0.036308623298033284,0.01729106628242075,0.008928571428571428,0.006958250497017893,0.006134969325153374	0.0219485	NA	NA	NA	NA	NA	NA	NA	NA	NA	No	NA	HPRC,HGSVC,1KG-ONT	No	NA	NA	NA	NA	NA	NA
chr7:110402448	chr7-110402448-allele1154025-1	DEL	79	NA	0.0264750378214826,0.007204610951008645,0.001984126984126984,0.005964214711729622,0.03578732106339468	0.00494414	NA	NA	NA	NA	NA	NA	NA	NA	NA	No	NA	HPRC,HGSVC,1KG-ONT	No	NA	NA	NA	NA	NA	NA
chr7:110402475	chr7-110402475-allele1154030-1	DEL	53	NA	0.0,0.0,0.0,0.003976143141153081,0.0	0.000224143	NA	NA	NA	NA	NA	NA	NA	NA	NA	No	NA	HPRC,HGSVC,1KG-ONT	No	NA	NA	NA	NA	NA	NA
chr7:110402498	chr7-110402498-allele1154032-1	DEL	58	NA	0.1838124054462935,0.24495677233429394,0.23313492063492064,0.2355864811133201,0.22188139059304704	0.00649872	NA	NA	NA	NA	NA	NA	NA	NA	NA	No	NA	HPRC,HGSVC,1KG-ONT	No	NA	NA	NA	NA	NA	NA
chr7:110402527	chr7-110402527-allele1154036-1	DEL	58	NA	0.0,0.0,0.005952380952380952,0.0,0.0	0.000422056	NA	NA	NA	NA	NA	NA	NA	NA	NA	No	NA	HPRC,HGSVC,1KG-ONT	No	NA	NA	NA	NA	NA	NA
chr7:110402556	chr7-110402556-allele1154041-85	INS	84	NA	0.0022692889561270802,0.0,0.0,0.0019880715705765406,0.0	0.000980669	NA	NA	NA	NA	NA	NA	NA	NA	NA	No	NA	HPRC,HGSVC,1KG-ONT	No	NA	NA	NA	NA	NA	NA
chr7:110402556	chr7-110402556-allele1154040-109	INS	108	NA	0.0007564296520423601,0.0,0.0,0.0,0.0	0.000918741	NA	NA	NA	NA	NA	NA	NA	NA	NA	No	NA	HPRC,HGSVC,1KG-ONT	No	NA	NA	NA	NA	NA	NA
chr7:110402614	chr7-110402614-allele1154048-53	INS	52	NA	0.0,0.007204610951008645,0.003968253968253968,0.0,0.0	0.00114796	NA	NA	NA	NA	NA	NA	NA	NA	NA	No	NA	HPRC,HGSVC,1KG-ONT	No	NA	NA	NA	NA	NA	NA
chr7:110410912	chr7-110410912-allele1154110-324	INS	323	NA	0.0045385779122541605,0.001440922190201729,0.0,0.0,0.0	0.00598883	NA	NA	NA	NA	NA	NA	NA	NA	NA	No	NA	No	Yes	NA	NA	NA	NA	NA	NA
chr7:110479328	chr7-110479328-allele1154778-1	DEL	52	NA	0.0007564296520423601,0.0,0.0,0.0,0.0	0.000918741	NA	NA	NA	NA	NA	NA	NA	NA	NA	No	NA	No	No	NA	NA	NA	NA	NA	NA
chr7:110541908	chr7-110541908-allele1155277-1	DEL	6467	NA	0.16187594553706505,0.17579250720461095,0.13194444444444445,0.26043737574552683,0.1554192229038855	0.000820873	NA	NA	NA	NA	NA	NA	NA	NA	enhancer	No	NA	HPRC,HGSVC,1KG-ONT	Yes	NA	NA	NA	NA	NA	NA
chr7:110567363	chr7-110567363-allele1155552-60	INS	59	NA	0.007564296520423601,0.0,0.0,0.0,0.0	0.0137297	NA	NA	NA	NA	NA	NA	NA	NA	NA	No	NA	HGSVC	Yes	NA	NA	NA	NA	NA	NA
chr7:110580693	chr7-110580693-allele1155695-67	INS	66	NA	0.0,0.0,0.0,0.002982107355864811,0.0	3.94758e-05	NA	NA	NA	NA	NA	NA	NA	NA	NA	No	NA	No	No	NA	NA	NA	NA	NA	NA
chr7:110580693	chr7-110580693-allele1155681-65	INS	64	NA	0.0,0.002881844380403458,0.0,0.011928429423459244,0.0	0.00207258	NA	NA	NA	NA	NA	NA	NA	NA	NA	No	NA	No	No	NA	NA	NA	NA	NA	NA
chr7:110591899	chr7-110591899-allele1155790-1	DEL	218	NA	0.0030257186081694403,0.0,0.0,0.0,0.0	0.00520636	NA	NA	NA	NA	NA	NA	NA	NA	NA	No	NA	No	Yes	NA	NA	NA	NA	NA	NA
chr7:110705267	chr7-110705267-allele1156636-1	DEL	5063	NA	0.0030257186081694403,0.001440922190201729,0.0,0.0,0.0	0.00328379	IMMP2L(0.011914, 1.758)	IMMP2L(0.011914, 1.758)	NA	NA	NA	NA	NA	NA	NA	No	NA	HPRC	No	NA	NA	NA	NA	NA	NA
chr7:110788328	chr7-110788328-allele1157341-1	DEL	4121	NA	0.03328290468986384,0.001440922190201729,0.0,0.0,0.0	0.0584991	IMMP2L(0.011914, 1.758)	IMMP2L(0.011914, 1.758)	NA	NA	NA	NA	NA	NA	NA	No	NA	HPRC,1KG-ONT	Yes	NA	NA	NA	NA	NA	NA
chr7:110790847	chr7-110790847-allele1157355-1	DEL	1427	NA	0.0037821482602118004,0.0,0.0,0.0,0.0	0.00663171	IMMP2L(0.011914, 1.758)	IMMP2L(0.011914, 1.758)	NA	NA	NA	NA	NA	NA	NA	No	NA	No	Yes	NA	NA	NA	NA	NA	NA
chr7:110838547	chr7-110838547-allele1157732-1	DEL	69	NA	0.0037821482602118004,0.0,0.0,0.0,0.0	0.00663171	IMMP2L(0.011914, 1.758)	IMMP2L(0.011914, 1.758)	NA	NA	NA	NA	NA	NA	NA	No	NA	HPRC,1KG-ONT	Yes	NA	NA	NA	NA	NA	NA
chr7:110844693	chr7-110844693-allele1157791-99	INS	98	NA	0.0,0.0,0.007936507936507936,0.0,0.0	0.000963133	IMMP2L(0.011914, 1.758)	IMMP2L(0.011914, 1.758)	NA	NA	NA	NA	NA	NA	NA	No	NA	HPRC,HGSVC,1KG-ONT	Yes	NA	NA	NA	NA	NA	NA
chr7:110861669	chr7-110861669-allele1157991-324	INS	323	NA	0.0030257186081694403,0.0,0.0,0.0,0.0	0.00520636	IMMP2L(0.011914, 1.758)	IMMP2L(0.011914, 1.758)	NA	NA	NA	NA	NA	NA	NA	No	NA	HPRC,HGSVC,1KG-ONT	Yes	NA	NA	NA	NA	NA	NA
chr7:110861669	chr7-110861669-allele1157994-347	INS	346	NA	0.0015128593040847202,0.0,0.025793650793650792,0.0,0.0	0.00202598	IMMP2L(0.011914, 1.758)	IMMP2L(0.011914, 1.758)	NA	NA	NA	NA	NA	NA	NA	No	NA	HPRC,HGSVC,1KG-ONT	Yes	NA	NA	NA	NA	NA	NA
chr7:110861669	chr7-110861669-allele1157988-365	INS	364	NA	0.00529500756429652,0.001440922190201729,0.0,0.0,0.0	0.00736694	IMMP2L(0.011914, 1.758)	IMMP2L(0.011914, 1.758)	NA	NA	NA	NA	NA	NA	NA	No	NA	HPRC,HGSVC,1KG-ONT	Yes	NA	NA	NA	NA	NA	NA
chr7:110861669	chr7-110861669-allele1157986-327	INS	326	NA	0.05370650529500756,0.005763688760806916,0.001984126984126984,0.0009940357852882703,0.0	0.0826043	IMMP2L(0.011914, 1.758)	IMMP2L(0.011914, 1.758)	NA	NA	NA	NA	NA	NA	NA	No	NA	HPRC,HGSVC,1KG-ONT	Yes	NA	NA	NA	NA	NA	NA
chr7:110861669	chr7-110861669-allele1157987-345	INS	344	NA	0.08396369137670197,0.008645533141210375,0.000992063492063492,0.0009940357852882703,0.0	0.132066	IMMP2L(0.011914, 1.758)	IMMP2L(0.011914, 1.758)	NA	NA	NA	NA	NA	NA	NA	No	NA	HPRC,HGSVC,1KG-ONT	Yes	NA	NA	NA	NA	NA	NA
chr7:110861669	chr7-110861669-allele1157989-326	INS	325	NA	0.0045385779122541605,0.001440922190201729,0.0,0.0,0.0	0.00598883	IMMP2L(0.011914, 1.758)	IMMP2L(0.011914, 1.758)	NA	NA	NA	NA	NA	NA	NA	No	NA	HPRC,HGSVC,1KG-ONT	Yes	NA	NA	NA	NA	NA	NA
chr7:110861669	chr7-110861669-allele1157996-328	INS	327	NA	0.0,0.005763688760806916,0.0,0.0,0.0	0.000224143	IMMP2L(0.011914, 1.758)	IMMP2L(0.011914, 1.758)	NA	NA	NA	NA	NA	NA	NA	No	NA	HPRC,HGSVC,1KG-ONT	Yes	NA	NA	NA	NA	NA	NA
chr7:110861669	chr7-110861669-allele1157993-347	INS	346	NA	0.0,0.0,0.000992063492063492,0.0,0.0	NA	IMMP2L(0.011914, 1.758)	IMMP2L(0.011914, 1.758)	NA	NA	NA	NA	NA	NA	NA	No	NA	HPRC,HGSVC,1KG-ONT	Yes	NA	NA	NA	NA	NA	NA
chr7:110896484	chr7-110896484-allele1158338-1	DEL	180	0.986604	0.8623298033282905,0.5259365994236311,0.8363095238095238,0.5129224652087475,0.7924335378323109	0.080789	IMMP2L(0.011914, 1.758)	IMMP2L(0.011914, 1.758)	NA	NA	NA	NA	NA	NA	NA	No	NA	HPRC,HGSVC,1KG-ONT	Yes	NA	Height(IMMP2L, rs259012, 3E-14, 0.6963072497655268)	Acquired deformity of ankle AND/OR foot(1.60%, 8.82%, 0.17, [0.05;0.62], 0.023075),Acute deep vein thrombosis of lower limb(1.72%, 8.82%, 0.18, [0.05;0.66], 0.027259),Adjustment disorder with mixed anxiety and depressed mood(3.81%, 14.71%, 0.23, [0.08;0.63], 0.011775),Anxiety disorder(18.18%, 32.35%, 0.47, [0.22;0.97], 0.044858),Arthropathy of knee joint(5.04%, 14.71%, 0.31, [0.11;0.84], 0.032003),Attention deficit hyperactivity disorder(1.35%, 14.71%, 0.08, [0.03;0.24], 0.000244),Bipolar I disorder(1.11%, 8.82%, 0.12, [0.03;0.45], 0.010123),Bipolar disorder(5.04%, 17.65%, 0.25, [0.1;0.63], 0.008622),Cellulitis and abscess of trunk(0.86%, 8.82%, 0.09, [0.02;0.36], 0.005836),Chronic intractable migraine without aura(0.98%, 8.82%, 0.1, [0.03;0.41], 0.007805),Contact dermatitis(1.72%, 8.82%, 0.18, [0.05;0.66], 0.027259),Disorders of initiating and maintaining sleep(1.23%, 8.82%, 0.13, [0.03;0.49], 0.012801),Eruption(17.81%, 32.35%, 0.45, [0.22;0.95], 0.041175),Fibromyalgia(3.19%, 11.76%, 0.25, [0.08;0.75], 0.02815),Frank hematuria(2.21%, 8.82%, 0.23, [0.07;0.84], 0.047776),Irritable bowel syndrome with diarrhea(0.86%, 8.82%, 0.09, [0.02;0.36], 0.005836),Panic disorder without agoraphobia(3.07%, 11.76%, 0.24, [0.08;0.73], 0.025104),Primary insomnia(1.72%, 8.82%, 0.18, [0.05;0.66], 0.027259),Pruritic disorder(4.42%, 14.71%, 0.27, [0.1;0.73], 0.020236),Schizophrenia(0.86%, 8.82%, 0.09, [0.02;0.36], 0.005836),Uncomplicated mild persistent asthma(2.95%, 11.76%, 0.23, [0.07;0.7], 0.022269),Uncomplicated moderate persistent asthma(2.09%, 11.76%, 0.16, [0.05;0.51], 0.007954)	NA	NA	NA
chr7:110902627	chr7-110902627-allele1158409-1	DEL	326	0.972376	0.6180030257186082,0.46397694524495675,0.8065476190476191,0.44731610337972166,0.7392638036809815	NA	IMMP2L(0.011914, 1.758)	IMMP2L(0.011914, 1.758)	NA	NA	NA	NA	NA	NA	NA	No	NA	HPRC,HGSVC,1KG-ONT	Yes	NA	Height(IMMP2L, rs259012, 3E-14, 0.6464919399571694)	Anemia(24.76%, 34.59%, 0.62, [0.42;0.92], 0.023897),Biceps tendinitis(1.40%, 4.51%, 0.3, [0.11;0.84], 0.027535),Bipolar I disorder(0.98%, 3.76%, 0.25, [0.08;0.81], 0.027625),Contact dermatitis(1.54%, 4.51%, 0.33, [0.12;0.91], 0.037193),Disorders of initiating and maintaining sleep(0.84%, 5.26%, 0.15, [0.05;0.46], 0.00151),Hematuria syndrome(5.73%, 12.03%, 0.45, [0.24;0.82], 0.013008),Impaired fasting glycemia(5.45%, 1.50%, 3.78, [0.9;15.84], 0.048706),Irritable bowel syndrome with diarrhea(0.42%, 5.26%, 0.08, [0.02;0.3], 0.000161),Migraine with aura(2.10%, 6.77%, 0.3, [0.13;0.69], 0.007061),Mild hyperemesis gravidarum(1.26%, 4.51%, 0.27, [0.09;0.77], 0.019699),Moderate protein-calorie malnutrition (weight for age 60-74 percent of standard)(1.12%, 3.76%, 0.29, [0.09;0.9], 0.039353),Morbid obesity(24.20%, 15.79%, 1.7, [1.04;2.8], 0.033142),Obstructive sleep apnea syndrome(21.82%, 9.77%, 2.58, [1.42;4.69], 0.00089),Peripheral neuritis(5.45%, 10.53%, 0.49, [0.26;0.93], 0.032399),Primary insomnia(1.54%, 4.51%, 0.33, [0.12;0.91], 0.037193),Radial styloid tenosynovitis(1.82%, 5.26%, 0.33, [0.13;0.85], 0.025926),Refractory migraine without aura(0.84%, 4.51%, 0.18, [0.06;0.56], 0.005468),Uncomplicated moderate persistent asthma(1.96%, 5.26%, 0.36, [0.14;0.91], 0.033913),Viral disease(10.49%, 17.29%, 0.56, [0.34;0.93], 0.037315),Cervicitis and endocervicitis(2.36%, 10.48%, 0.21, [0.09;0.48], 0.000493),Female infertility(5.50%, 0.95%, 6.05, [0.82;45.0], 0.043523)	NA	NA	NA
chr7:110950844	chr7-110950844-allele1158772-57	INS	56	NA	0.0113464447806354,0.0,0.0,0.0,0.0	0.0207802	IMMP2L(0.011914, 1.758)	IMMP2L(0.011914, 1.758)	NA	NA	NA	NA	NA	NA	NA	No	ID=chr7_110950841_110950871;MOTIFS=AT;STRUC=(AT)n	HGSVC,1KG-ONT	Yes	NA	NA	NA	NA	NA	NA
chr7:110968950	chr7-110968950-allele1158946-230	INS	229	NA	0.0007564296520423601,0.0,0.0,0.0,0.0	0.000918741	IMMP2L(0.011914, 1.758)	IMMP2L(0.011914, 1.758)	NA	NA	NA	NA	NA	NA	NA	No	NA	No	Yes	NA	NA	NA	NA	NA	NA
chr7:111016721	chr7-111016721-allele1159266-53	INS	52	NA	0.009077155824508321,0.05763688760806916,0.32936507936507936,0.027833001988071572,0.18302658486707565	0.098222	IMMP2L(0.011914, 1.758)	IMMP2L(0.011914, 1.758)	NA	NA	NA	NA	NA	NA	NA	No	NA	HGSVC	No	NA	NA	NA	NA	NA	NA
chr7:111016824	chr7-111016824-allele1159284-325	INS	324	NA	0.0,0.0,0.010912698412698412,0.0,0.0	0.00114339	IMMP2L(0.011914, 1.758)	IMMP2L(0.011914, 1.758)	NA	NA	NA	NA	NA	NA	NA	No	NA	No	No	NA	NA	NA	NA	NA	NA
chr7:111016861	chr7-111016861-allele1159299-56	INS	55	NA	0.007564296520423601,0.001440922190201729,0.0,0.0009940357852882703,0.0	0.00965842	IMMP2L(0.011914, 1.758)	IMMP2L(0.011914, 1.758)	NA	NA	NA	NA	NA	NA	NA	No	NA	HGSVC	No	NA	NA	NA	NA	NA	NA
chr7:111113631	chr7-111113631-allele1159870-336	INS	335	NA	0.01059001512859304,0.001440922190201729,0.0,0.0,0.0	0.0170695	IMMP2L(0.011914, 1.758),LRRN3(0.8186, 0.559)	IMMP2L(0.011914, 1.758)	NA	NA	NA	NA	NA	NA	enhancer	No	NA	HPRC	Yes	NA	NA	NA	NA	NA	NA
chr7:111142329	chr7-111142329-allele1160042-1612	INS	1611	NA	0.00832072617246596,0.001440922190201729,0.0,0.0,0.0	0.0129393	IMMP2L(0.011914, 1.758)	IMMP2L(0.011914, 1.758)	NA	NA	NA	NA	NA	NA	NA	No	NA	1KG-ONT	No	NA	NA	NA	NA	NA	NA
chr7:111142332	chr7-111142332-allele1160043-54	INS	53	NA	0.012859304084720122,0.001440922190201729,0.0,0.0009940357852882703,0.0	0.0193295	IMMP2L(0.011914, 1.758)	IMMP2L(0.011914, 1.758)	NA	NA	NA	NA	NA	NA	NA	No	NA	HGSVC,1KG-ONT	Yes	NA	NA	NA	NA	NA	NA
chr7:111142332	chr7-111142332-allele1160046-66	INS	65	NA	0.00680786686838124,0.0,0.0,0.0,0.0	0.0123139	IMMP2L(0.011914, 1.758)	IMMP2L(0.011914, 1.758)	NA	NA	NA	NA	NA	NA	NA	No	NA	HGSVC,1KG-ONT	Yes	NA	NA	NA	NA	NA	NA
chr7:111142332	chr7-111142332-allele1160045-62	INS	61	NA	0.0007564296520423601,0.0,0.0,0.0,0.0	0.000918741	IMMP2L(0.011914, 1.758)	IMMP2L(0.011914, 1.758)	NA	NA	NA	NA	NA	NA	NA	No	NA	HGSVC,1KG-ONT	Yes	NA	NA	NA	NA	NA	NA
chr7:111142332	chr7-111142332-allele1160044-58	INS	57	NA	0.0022692889561270802,0.0,0.0,0.0,0.0	0.00377908	IMMP2L(0.011914, 1.758)	IMMP2L(0.011914, 1.758)	NA	NA	NA	NA	NA	NA	NA	No	NA	HGSVC,1KG-ONT	Yes	NA	NA	NA	NA	NA	NA
chr7:111142336	chr7-111142336-allele1160054-130	INS	129	NA	0.0022692889561270802,0.0,0.0,0.0,0.0	0.00377908	IMMP2L(0.011914, 1.758)	IMMP2L(0.011914, 1.758)	NA	NA	NA	NA	NA	NA	NA	No	NA	HGSVC	Yes	NA	NA	NA	NA	NA	NA
chr7:111142336	chr7-111142336-allele1160056-141	INS	140	NA	0.0030257186081694403,0.0,0.0,0.0,0.0	0.00520636	IMMP2L(0.011914, 1.758)	IMMP2L(0.011914, 1.758)	NA	NA	NA	NA	NA	NA	NA	No	NA	HGSVC	Yes	NA	NA	NA	NA	NA	NA
chr7:111142336	chr7-111142336-allele1160055-165	INS	164	NA	0.00529500756429652,0.0,0.0,0.0,0.0	0.0093307	IMMP2L(0.011914, 1.758)	IMMP2L(0.011914, 1.758)	NA	NA	NA	NA	NA	NA	NA	No	NA	HGSVC	Yes	NA	NA	NA	NA	NA	NA
chr7:111142336	chr7-111142336-allele1160057-117	INS	116	NA	0.0007564296520423601,0.0,0.0,0.0,0.0	0.000918741	IMMP2L(0.011914, 1.758)	IMMP2L(0.011914, 1.758)	NA	NA	NA	NA	NA	NA	NA	No	NA	HGSVC	Yes	NA	NA	NA	NA	NA	NA
chr7:111142336	chr7-111142336-allele1160053-203	INS	202	NA	0.00680786686838124,0.0,0.0,0.0,0.0	0.0123139	IMMP2L(0.011914, 1.758)	IMMP2L(0.011914, 1.758)	NA	NA	NA	NA	NA	NA	NA	No	NA	HGSVC	Yes	NA	NA	NA	NA	NA	NA
chr7:111142340	chr7-111142340-allele1160070-62	INS	61	NA	0.0007564296520423601,0.0,0.0,0.0,0.0	0.000918741	IMMP2L(0.011914, 1.758)	IMMP2L(0.011914, 1.758)	NA	NA	NA	NA	NA	NA	NA	No	NA	HGSVC,1KG-ONT	Yes	NA	NA	NA	NA	NA	NA
chr7:111142346	chr7-111142346-allele1160073-258	INS	257	NA	0.0,0.0,0.001984126984126984,0.0,0.0	NA	IMMP2L(0.011914, 1.758)	IMMP2L(0.011914, 1.758)	NA	NA	NA	NA	NA	NA	NA	No	NA	No	Yes	NA	NA	NA	NA	NA	NA
chr7:111195767	chr7-111195767-allele1160397-113	INS	112	NA	0.0015128593040847202,0.0,0.0,0.0,0.0	0.00234988	IMMP2L(0.011914, 1.758)	IMMP2L(0.011914, 1.758)	NA	NA	NA	NA	NA	NA	NA	No	NA	HPRC,HGSVC,1KG-ONT	No	NA	NA	NA	NA	NA	NA
chr7:111195767	chr7-111195767-allele1160394-113	INS	112	NA	0.9863842662632375,0.9711815561959655,0.9890873015873016,0.9860834990059643,1.0	NA	IMMP2L(0.011914, 1.758)	IMMP2L(0.011914, 1.758)	NA	NA	NA	NA	NA	NA	NA	No	NA	HPRC,HGSVC,1KG-ONT	No	NA	NA	NA	NA	NA	NA
chr7:111195767	chr7-111195767-allele1160399-113	INS	112	NA	0.0007564296520423601,0.0,0.0,0.0,0.0	0.000918741	IMMP2L(0.011914, 1.758)	IMMP2L(0.011914, 1.758)	NA	NA	NA	NA	NA	NA	NA	No	NA	HPRC,HGSVC,1KG-ONT	No	NA	NA	NA	NA	NA	NA
chr7:111195767	chr7-111195767-allele1160396-113	INS	112	NA	0.00680786686838124,0.001440922190201729,0.0,0.0,0.0	0.0101459	IMMP2L(0.011914, 1.758)	IMMP2L(0.011914, 1.758)	NA	NA	NA	NA	NA	NA	NA	No	NA	HPRC,HGSVC,1KG-ONT	No	NA	NA	NA	NA	NA	NA
chr7:111195767	chr7-111195767-allele1160395-121	INS	120	NA	0.0030257186081694403,0.027377521613832854,0.010912698412698412,0.010934393638170975,0.0	0.00312071	IMMP2L(0.011914, 1.758)	IMMP2L(0.011914, 1.758)	NA	NA	NA	NA	NA	NA	NA	No	NA	HPRC,HGSVC,1KG-ONT	No	NA	NA	NA	NA	NA	NA
chr7:111195767	chr7-111195767-allele1160398-109	INS	108	NA	0.0,0.0,0.0,0.0019880715705765406,0.0	NA	IMMP2L(0.011914, 1.758)	IMMP2L(0.011914, 1.758)	NA	NA	NA	NA	NA	NA	NA	No	NA	HPRC,HGSVC,1KG-ONT	No	NA	NA	NA	NA	NA	NA
chr7:111281124	chr7-111281124-allele1160861-1	DEL	60	NA	0.0,0.001440922190201729,0.0,0.002982107355864811,0.0	0.000224143	IMMP2L(0.011914, 1.758)	IMMP2L(0.011914, 1.758)	NA	NA	NA	NA	NA	NA	NA	No	NA	HPRC,HGSVC,1KG-ONT	No	NA	NA	NA	NA	NA	NA
chr7:111281124	chr7-111281124-allele1160862-1	DEL	64	NA	0.0007564296520423601,0.0,0.0,0.0,0.0	0.000918741	IMMP2L(0.011914, 1.758)	IMMP2L(0.011914, 1.758)	NA	NA	NA	NA	NA	NA	NA	No	NA	HPRC,HGSVC,1KG-ONT	No	NA	NA	NA	NA	NA	NA
chr7:111281131	chr7-111281131-allele1160863-1	DEL	90	NA	0.0045385779122541605,0.001440922190201729,0.0,0.0,0.0	0.00598883	IMMP2L(0.011914, 1.758)	IMMP2L(0.011914, 1.758)	NA	NA	NA	NA	NA	NA	NA	No	NA	HGSVC	No	NA	NA	NA	NA	NA	NA
chr7:111281140	chr7-111281140-allele1160866-1	DEL	52	NA	0.0007564296520423601,0.01440922190201729,0.054563492063492064,0.02286282306163022,0.009202453987730062	0.0162328	IMMP2L(0.011914, 1.758)	IMMP2L(0.011914, 1.758)	NA	NA	NA	NA	NA	NA	NA	No	NA	HPRC,HGSVC,1KG-ONT	No	NA	NA	NA	NA	NA	NA
chr7:111281140	chr7-111281140-allele1160867-1	DEL	56	NA	0.0007564296520423601,0.007204610951008645,0.0,0.010934393638170975,0.0010224948875255625	0.00156206	IMMP2L(0.011914, 1.758)	IMMP2L(0.011914, 1.758)	NA	NA	NA	NA	NA	NA	NA	No	NA	HPRC,HGSVC,1KG-ONT	No	NA	NA	NA	NA	NA	NA
chr7:111281179	chr7-111281179-allele1160887-1	DEL	59	NA	0.00529500756429652,0.0,0.00496031746031746,0.0,0.0	0.00272776	IMMP2L(0.011914, 1.758)	IMMP2L(0.011914, 1.758)	NA	NA	NA	NA	NA	NA	NA	No	NA	HPRC,HGSVC,1KG-ONT	No	NA	NA	NA	NA	NA	NA
chr7:111342606	chr7-111342606-allele1161312-1	DEL	1094	NA	0.0045385779122541605,0.001440922190201729,0.0,0.0009940357852882703,0.0	0.00448129	IMMP2L(0.011914, 1.758)	IMMP2L(0.011914, 1.758)	NA	NA	NA	NA	NA	NA	NA	No	NA	HGSVC	Yes	NA	NA	NA	NA	NA	NA
chr7:111380851	chr7-111380851-allele1161563-1	DEL	1520	NA	0.009077155824508321,0.0,0.0,0.0,0.0	0.0165556	IMMP2L(0.011914, 1.758)	IMMP2L(0.011914, 1.758)	NA	NA	NA	NA	NA	NA	NA	No	NA	HPRC	Yes	NA	NA	NA	NA	NA	NA
chr7:111384214	chr7-111384214-allele1161584-72	INS	71	NA	0.0022692889561270802,0.0,0.0,0.0,0.0	0.00377908	IMMP2L(0.011914, 1.758)	IMMP2L(0.011914, 1.758)	NA	NA	NA	NA	NA	NA	NA	No	NA	HPRC,HGSVC,1KG-ONT	Yes	NA	NA	NA	NA	NA	NA
chr7:111384228	chr7-111384228-allele1161585-93	INS	92	NA	0.0416036308623298,0.005763688760806916,0.0,0.0009940357852882703,0.0	0.0652023	IMMP2L(0.011914, 1.758)	IMMP2L(0.011914, 1.758)	NA	NA	NA	NA	NA	NA	NA	No	NA	HPRC,HGSVC,1KG-ONT	Yes	NA	NA	NA	NA	NA	NA
chr7:111425275	chr7-111425275-allele1161890-1	DEL	1929	NA	0.0007564296520423601,0.023054755043227664,0.000992063492063492,0.02584493041749503,0.00408997955010225	0.00697517	IMMP2L(0.011914, 1.758)	IMMP2L(0.011914, 1.758)	NA	NA	NA	NA	NA	NA	NA	No	NA	HPRC,HGSVC,1KG-ONT	Yes	NA	NA	NA	NA	NA	NA
chr7:111426361	chr7-111426361-allele1161893-342	INS	341	NA	0.01588502269288956,0.001440922190201729,0.0,0.0,0.0	0.0269135	IMMP2L(0.011914, 1.758)	IMMP2L(0.011914, 1.758)	NA	NA	NA	NA	NA	NA	NA	No	NA	1KG-ONT	Yes	NA	NA	NA	NA	NA	NA
chr7:111428573	chr7-111428573-allele1161910-293	INS	292	NA	0.0022692889561270802,0.0,0.00496031746031746,0.0,0.0	NA	IMMP2L(0.011914, 1.758)	IMMP2L(0.011914, 1.758)	NA	NA	NA	NA	NA	NA	NA	No	NA	HPRC,HGSVC,1KG-ONT	Yes	NA	NA	NA	NA	NA	NA
chr7:111428573	chr7-111428573-allele1161908-302	INS	301	NA	0.0037821482602118004,0.0,0.0,0.0,0.0	0.00642696	IMMP2L(0.011914, 1.758)	IMMP2L(0.011914, 1.758)	NA	NA	NA	NA	NA	NA	NA	No	NA	HPRC,HGSVC,1KG-ONT	Yes	NA	NA	NA	NA	NA	NA
chr7:111428573	chr7-111428573-allele1161907-300	INS	299	NA	0.019667170953101363,0.0,0.0,0.0,0.0	0.0360491	IMMP2L(0.011914, 1.758)	IMMP2L(0.011914, 1.758)	NA	NA	NA	NA	NA	NA	NA	No	NA	HPRC,HGSVC,1KG-ONT	Yes	NA	NA	NA	NA	NA	NA
chr7:111428573	chr7-111428573-allele1161906-301	INS	300	NA	0.059757942511346446,0.004322766570605188,0.0,0.0,0.0	0.10066	IMMP2L(0.011914, 1.758)	IMMP2L(0.011914, 1.758)	NA	NA	NA	NA	NA	NA	NA	No	NA	HPRC,HGSVC,1KG-ONT	Yes	NA	NA	NA	NA	NA	NA
chr7:111428573	chr7-111428573-allele1161909-299	INS	298	NA	0.0037821482602118004,0.0,0.0,0.0,0.0	0.00642696	IMMP2L(0.011914, 1.758)	IMMP2L(0.011914, 1.758)	NA	NA	NA	NA	NA	NA	NA	No	NA	HPRC,HGSVC,1KG-ONT	Yes	NA	NA	NA	NA	NA	NA
chr7:111522926	chr7-111522926-allele1162469-53	INS	52	NA	0.0030257186081694403,0.005763688760806916,0.0,0.004970178926441352,0.002044989775051125	NA	IMMP2L(0.011914, 1.758)	IMMP2L(0.011914, 1.758)	NA	NA	NA	NA	NA	NA	NA	No	NA	HPRC,HGSVC,1KG-ONT	No	NA	NA	NA	NA	NA	NA
chr7:111522926	chr7-111522926-allele1162468-55	INS	54	NA	0.00529500756429652,0.0,0.0,0.0,0.0	0.0093307	IMMP2L(0.011914, 1.758)	IMMP2L(0.011914, 1.758)	NA	NA	NA	NA	NA	NA	NA	No	NA	HPRC,HGSVC,1KG-ONT	No	NA	NA	NA	NA	NA	NA
chr7:111522926	chr7-111522926-allele1162464-51	INS	50	NA	0.00832072617246596,0.001440922190201729,0.0,0.0,0.0	0.0129393	IMMP2L(0.011914, 1.758)	IMMP2L(0.011914, 1.758)	NA	NA	NA	NA	NA	NA	NA	No	NA	HPRC,HGSVC,1KG-ONT	No	NA	NA	NA	NA	NA	NA
chr7:111522926	chr7-111522926-allele1162448-57	INS	56	NA	0.012859304084720122,0.004322766570605188,0.000992063492063492,0.0,0.0	0.0158856	IMMP2L(0.011914, 1.758)	IMMP2L(0.011914, 1.758)	NA	NA	NA	NA	NA	NA	NA	No	NA	HPRC,HGSVC,1KG-ONT	No	NA	NA	NA	NA	NA	NA
chr7:111522926	chr7-111522926-allele1162449-61	INS	60	NA	0.018910741301059002,0.011527377521613832,0.0,0.004970178926441352,0.0	0.015067	IMMP2L(0.011914, 1.758)	IMMP2L(0.011914, 1.758)	NA	NA	NA	NA	NA	NA	NA	No	NA	HPRC,HGSVC,1KG-ONT	No	NA	NA	NA	NA	NA	NA
chr7:111522926	chr7-111522926-allele1162474-55	INS	54	NA	0.0030257186081694403,0.0,0.0,0.0,0.0	0.00520636	IMMP2L(0.011914, 1.758)	IMMP2L(0.011914, 1.758)	NA	NA	NA	NA	NA	NA	NA	No	NA	HPRC,HGSVC,1KG-ONT	No	NA	NA	NA	NA	NA	NA
chr7:111522926	chr7-111522926-allele1162470-51	INS	50	NA	0.0045385779122541605,0.0,0.0,0.0019880715705765406,0.0	0.00448129	IMMP2L(0.011914, 1.758)	IMMP2L(0.011914, 1.758)	NA	NA	NA	NA	NA	NA	NA	No	NA	HPRC,HGSVC,1KG-ONT	No	NA	NA	NA	NA	NA	NA
chr7:111522926	chr7-111522926-allele1162447-53	INS	52	NA	0.009833585476550681,0.002881844380403458,0.0,0.007952286282306162,0.0	0.00497464	IMMP2L(0.011914, 1.758)	IMMP2L(0.011914, 1.758)	NA	NA	NA	NA	NA	NA	NA	No	NA	HPRC,HGSVC,1KG-ONT	No	NA	NA	NA	NA	NA	NA
chr7:111539168	chr7-111539168-allele1162615-1	DEL	64	NA	0.023449319213313162,0.007204610951008645,0.002976190476190476,0.0009940357852882703,0.02044989775051125	0.00967447	IMMP2L(0.011914, 1.758)	IMMP2L(0.011914, 1.758)	NA	NA	NA	NA	NA	NA	NA	No	NA	HPRC,HGSVC,1KG-ONT	Yes	NA	NA	NA	NA	NA	NA
chr7:111539168	chr7-111539168-allele1162616-1	DEL	72	NA	0.08018154311649017,0.040345821325648415,0.02976190476190476,0.0437375745526839,0.06032719836400818	0.0125589	IMMP2L(0.011914, 1.758)	IMMP2L(0.011914, 1.758)	NA	NA	NA	NA	NA	NA	NA	No	NA	HPRC,HGSVC,1KG-ONT	Yes	NA	NA	NA	NA	NA	NA
chr7:111539172	chr7-111539172-allele1162617-1	DEL	68	NA	0.018910741301059002,0.0,0.0,0.0,0.003067484662576687	0.0284435	IMMP2L(0.011914, 1.758)	IMMP2L(0.011914, 1.758)	NA	NA	NA	NA	NA	NA	NA	No	NA	HPRC,HGSVC,1KG-ONT	Yes	NA	NA	NA	NA	NA	NA
chr7:111581516	chr7-111581516-allele1163117-1	DEL	160	NA	0.012859304084720122,0.0,0.0,0.0,0.0	0.0235872	NA	NA	NA	NA	NA	NA	NA	NA	NA	No	NA	1KG-ONT	No	NA	NA	NA	NA	NA	NA
chr7:111582234	chr7-111582234-allele1163125-1	DEL	197	NA	0.07639939485627836,0.040345821325648415,0.03373015873015873,0.05268389662027833,0.07668711656441718	0.00510799	NA	NA	NA	NA	NA	NA	NA	NA	NA	No	NA	HPRC,HGSVC,1KG-ONT	No	NA	NA	NA	NA	NA	NA
chr7:111601325	chr7-111601325-allele1163263-320	INS	319	NA	0.018910741301059002,0.002881844380403458,0.0,0.0,0.0	0.0303794	NA	NA	NA	NA	NA	NA	NA	NA	NA	No	NA	1KG-ONT	Yes	NA	NA	NA	NA	NA	NA
chr7:111610159	chr7-111610159-allele1163357-84	INS	83	NA	0.0037821482602118004,0.001440922190201729,0.0,0.0,0.0	0.00462462	NA	NA	NA	NA	NA	NA	NA	NA	NA	No	NA	HPRC,HGSVC,1KG-ONT	Yes	NA	NA	NA	NA	NA	NA
chr7:111610178	chr7-111610178-allele1163366-84	INS	83	NA	0.0,0.0,0.002976190476190476,0.0,0.0	3.94758e-05	NA	NA	NA	NA	NA	NA	NA	NA	NA	No	NA	HPRC,HGSVC,1KG-ONT	Yes	NA	NA	NA	NA	NA	NA
chr7:111610178	chr7-111610178-allele1163367-182	INS	181	NA	0.006051437216338881,0.0,0.0,0.0,0.0	0.0108963	NA	NA	NA	NA	NA	NA	NA	NA	NA	No	NA	HPRC,HGSVC	No	NA	NA	NA	NA	NA	NA
chr7:111610178	chr7-111610178-allele1163360-182	INS	181	NA	0.009833585476550681,0.025936599423631124,0.031746031746031744,0.04671968190854871,0.0541922290388548	0.0144737	NA	NA	NA	NA	NA	NA	NA	NA	NA	No	NA	HPRC,HGSVC	No	NA	NA	NA	NA	NA	NA
chr7:111610178	chr7-111610178-allele1163361-84	INS	83	NA	0.22995461422087746,0.020172910662824207,0.0,0.0009940357852882703,0.0	0.338751	NA	NA	NA	NA	NA	NA	NA	NA	NA	No	NA	HPRC,HGSVC,1KG-ONT	Yes	NA	NA	NA	NA	NA	NA
chr7:111610178	chr7-111610178-allele1163368-183	INS	182	NA	0.0,0.0,0.0,0.0,0.005112474437627812	0.000408842	NA	NA	NA	NA	NA	NA	NA	NA	NA	No	NA	HPRC,HGSVC	No	NA	NA	NA	NA	NA	NA
chr7:111610178	chr7-111610178-allele1163365-183	INS	182	NA	0.00680786686838124,0.0,0.0,0.0,0.0	0.0123139	NA	NA	NA	NA	NA	NA	NA	NA	NA	No	NA	HPRC,HGSVC	No	NA	NA	NA	NA	NA	NA
chr7:111610182	chr7-111610182-allele1163374-84	INS	83	NA	0.0,0.0,0.0,0.0009940357852882703,0.0081799591002045	0.0010336	NA	NA	NA	NA	NA	NA	NA	NA	NA	No	NA	HPRC,HGSVC,1KG-ONT	Yes	NA	NA	NA	NA	NA	NA
chr7:111610188	chr7-111610188-allele1163375-87	INS	86	NA	0.00529500756429652,0.001440922190201729,0.0,0.0,0.0	0.00736694	NA	NA	NA	NA	NA	NA	NA	NA	NA	No	NA	HPRC,HGSVC,1KG-ONT	Yes	NA	NA	NA	NA	NA	NA
chr7:111610280	chr7-111610280-allele1163385-1	DEL	124	NA	0.0045385779122541605,0.0,0.0,0.0,0.0	0.00805514	NA	NA	NA	NA	NA	NA	NA	NA	NA	No	NA	No	No	NA	NA	NA	NA	NA	NA
chr7:111610297	chr7-111610297-allele1163388-1	DEL	6250	NA	0.036308623298033284,0.0,0.0,0.0009940357852882703,0.0	0.0638862	NA	NA	NA	NA	NA	NA	NA	NA	NA	No	NA	HPRC,HGSVC,1KG-ONT	Yes	NA	NA	NA	NA	NA	NA
chr7:111610308	chr7-111610308-allele1163390-134	INS	133	NA	0.09984871406959153,0.03314121037463977,0.000992063492063492,0.061630218687872766,0.02147239263803681	0.0528688	NA	NA	NA	NA	NA	NA	NA	NA	NA	No	NA	HPRC,HGSVC	No	NA	NA	NA	NA	NA	NA
chr7:111610326	chr7-111610326-allele1163395-1	DEL	78	NA	0.01361573373676248,0.001440922190201729,0.0,0.0,0.0	0.0226766	NA	NA	NA	NA	NA	NA	NA	NA	NA	No	NA	HGSVC	No	NA	NA	NA	NA	NA	NA
chr7:111610511	chr7-111610511-allele1163411-79	INS	78	NA	0.0022692889561270802,0.0,0.0,0.0,0.0	0.00377908	NA	NA	NA	NA	NA	NA	NA	NA	NA	No	NA	HPRC,HGSVC,1KG-ONT	No	NA	NA	NA	NA	NA	NA
chr7:111620185	chr7-111620185-allele1163522-52	INS	51	NA	0.01664145234493192,0.0,0.0,0.0,0.0	0.0305262	NA	NA	NA	NA	NA	NA	NA	NA	NA	No	NA	HPRC,HGSVC,1KG-ONT	Yes	NA	NA	NA	NA	NA	NA
chr7:111639817	chr7-111639817-allele1163732-2937	INS	2936	NA	0.040090771558245086,0.04899135446685879,0.0,0.09443339960238568,0.013292433537832311	NA	NA	NA	NA	NA	NA	NA	NA	NA	NA	No	NA	HPRC,HGSVC,1KG-ONT	Yes	NA	NA	NA	NA	NA	NA
chr7:111720601	chr7-111720601-allele1164496-346	INS	345	NA	0.0015128593040847202,0.0,0.0,0.0,0.0	0.00234988	NA	NA	NA	NA	NA	NA	NA	NA	NA	No	NA	No	Yes	NA	NA	NA	NA	NA	NA
chr7:111762762	chr7-111762762-allele1164920-52	INS	51	NA	0.0,0.001440922190201729,0.0,0.0009940357852882703,0.0	NA	DOCK4(0.9999, 0.445)	DOCK4(0.9999, 0.445)	NA	NA	NA	NA	NA	NA	NA	No	NA	No	No	NA	NA	NA	NA	NA	NA
chr7:111776817	chr7-111776817-allele1165033-320	INS	319	NA	0.0037821482602118004,0.0,0.00496031746031746,0.0,0.002044989775051125	0.00022888	DOCK4(0.9999, 0.445)	DOCK4(0.9999, 0.445)	NA	NA	NA	NA	NA	NA	NA	No	NA	HPRC	No	NA	NA	NA	NA	NA	NA
chr7:111780876	chr7-111780876-allele1165056-1	DEL	71	NA	0.0007564296520423601,0.001440922190201729,0.0,0.0,0.0	NA	DOCK4(0.9999, 0.445)	DOCK4(0.9999, 0.445)	NA	NA	NA	NA	NA	NA	NA	No	NA	No	No	NA	NA	NA	NA	NA	NA
chr7:111838187	chr7-111838187-allele1165511-206	INS	205	NA	0.0007564296520423601,0.0,0.0,0.0,0.0	0.000918741	DOCK4(0.9999, 0.445)	DOCK4(0.9999, 0.445)	NA	NA	NA	NA	NA	NA	NA	No	NA	No	Yes	NA	NA	NA	NA	NA	NA
chr7:111908284	chr7-111908284-allele1165948-323	INS	322	NA	0.0,0.001440922190201729,0.0,0.0,0.0	NA	DOCK4(0.9999, 0.445)	DOCK4(0.9999, 0.445)	NA	NA	NA	NA	NA	NA	NA	No	NA	No	Yes	NA	NA	NA	NA	NA	NA
chr7:111925849	chr7-111925849-allele1166102-1	DEL	332	NA	0.0,0.0,0.0,0.0009940357852882703,0.0	NA	DOCK4(0.9999, 0.445)	DOCK4(0.9999, 0.445)	NA	NA	NA	NA	NA	NA	NA	No	NA	HGSVC,1KG-ONT	Yes	NA	NA	NA	NA	NA	NA
chr7:111925913	chr7-111925913-allele1166106-1	DEL	735	NA	0.09228441754916793,0.010086455331412104,0.0,0.0,0.0	0.147604	DOCK4(0.9999, 0.445)	DOCK4(0.9999, 0.445)	NA	NA	NA	NA	NA	NA	NA	No	NA	HPRC,HGSVC,1KG-ONT	No	NA	NA	NA	NA	NA	NA
chr7:111926120	chr7-111926120-allele1166117-53	INS	52	NA	0.0030257186081694403,0.0,0.0,0.0,0.0	0.00520636	DOCK4(0.9999, 0.445)	DOCK4(0.9999, 0.445)	NA	NA	NA	NA	NA	NA	NA	No	NA	No	Yes	NA	NA	NA	NA	NA	NA
chr7:111926124	chr7-111926124-allele1166133-329	INS	328	NA	0.00680786686838124,0.001440922190201729,0.0,0.0,0.002044989775051125	0.00697365	DOCK4(0.9999, 0.445)	DOCK4(0.9999, 0.445)	NA	NA	NA	NA	NA	NA	NA	No	NA	1KG-ONT	Yes	NA	NA	NA	NA	NA	NA
chr7:111926176	chr7-111926176-allele1166138-1	DEL	403	NA	0.0,0.0,0.0,0.0,0.009202453987730062	0.00114796	DOCK4(0.9999, 0.445)	DOCK4(0.9999, 0.445)	NA	NA	NA	NA	NA	NA	NA	No	NA	HGSVC,1KG-ONT	No	NA	NA	NA	NA	NA	NA
chr7:111933070	chr7-111933070-allele1166223-61	INS	60	NA	0.0022692889561270802,0.0,0.0,0.0,0.0	0.00377908	DOCK4(0.9999, 0.445)	DOCK4(0.9999, 0.445)	NA	NA	NA	NA	NA	NA	NA	No	NA	HPRC,HGSVC,1KG-ONT	No	NA	NA	NA	NA	NA	NA
chr7:111933101	chr7-111933101-allele1166229-1	DEL	58	NA	0.02118003025718608,0.0,0.0,0.0,0.0	0.0388924	DOCK4(0.9999, 0.445)	DOCK4(0.9999, 0.445)	NA	NA	NA	NA	NA	NA	NA	No	NA	HPRC,HGSVC	No	NA	NA	NA	NA	NA	NA
chr7:111933121	chr7-111933121-allele1166232-53	INS	52	NA	0.0045385779122541605,0.001440922190201729,0.0,0.0,0.0	0.00598883	DOCK4(0.9999, 0.445)	DOCK4(0.9999, 0.445)	NA	NA	NA	NA	NA	NA	NA	No	NA	HPRC,HGSVC	No	NA	NA	NA	NA	NA	NA
chr7:111933141	chr7-111933141-allele1166241-79	INS	78	NA	0.0015128593040847202,0.001440922190201729,0.0,0.0,0.0	0.00077342	DOCK4(0.9999, 0.445)	DOCK4(0.9999, 0.445)	NA	NA	NA	NA	NA	NA	NA	No	NA	HGSVC,1KG-ONT	No	NA	NA	NA	NA	NA	NA
chr7:111933141	chr7-111933141-allele1166240-55	INS	54	NA	0.00832072617246596,0.0345821325648415,0.001984126984126984,0.018886679920477135,0.065439672801636	0.00906912	DOCK4(0.9999, 0.445)	DOCK4(0.9999, 0.445)	NA	NA	NA	NA	NA	NA	NA	No	NA	HPRC,HGSVC	No	NA	NA	NA	NA	NA	NA
chr7:111933143	chr7-111933143-allele1166250-53	INS	52	NA	0.0,0.004322766570605188,0.0,0.007952286282306162,0.00408997955010225	0.0022576	DOCK4(0.9999, 0.445)	DOCK4(0.9999, 0.445)	NA	NA	NA	NA	NA	NA	NA	No	NA	HPRC,HGSVC	No	NA	NA	NA	NA	NA	NA
chr7:111933161	chr7-111933161-allele1166255-53	INS	52	NA	0.0,0.0,0.0,0.0,0.0010224948875255625	NA	DOCK4(0.9999, 0.445)	DOCK4(0.9999, 0.445)	NA	NA	NA	NA	NA	NA	NA	No	NA	HPRC,HGSVC	No	NA	NA	NA	NA	NA	NA
chr7:111933161	chr7-111933161-allele1166253-53	INS	52	NA	0.0007564296520423601,0.005763688760806916,0.0,0.011928429423459244,0.0541922290388548	0.0110958	DOCK4(0.9999, 0.445)	DOCK4(0.9999, 0.445)	NA	NA	NA	NA	NA	NA	NA	No	NA	HPRC,HGSVC	No	NA	NA	NA	NA	NA	NA
chr7:111934894	chr7-111934894-allele1166333-115	INS	114	NA	0.0037821482602118004,0.001440922190201729,0.0,0.0,0.0010224948875255625	0.00324023	DOCK4(0.9999, 0.445)	DOCK4(0.9999, 0.445)	NA	NA	NA	NA	NA	NA	NA	No	NA	1KG-ONT	No	NA	NA	NA	NA	NA	NA
chr7:111973180	chr7-111973180-allele1166774-75	INS	74	NA	0.0030257186081694403,0.0,0.0,0.0,0.0	0.00520636	DOCK4(0.9999, 0.445)	DOCK4(0.9999, 0.445)	NA	NA	NA	NA	NA	NA	NA	No	ID=chr7_111973156_111973186;MOTIFS=AT;STRUC=(AT)n	HPRC,HGSVC,1KG-ONT	No	NA	NA	NA	NA	NA	NA
chr7:111973180	chr7-111973180-allele1166776-79	INS	78	NA	0.0007564296520423601,0.0,0.0,0.0,0.0	0.000918741	DOCK4(0.9999, 0.445)	DOCK4(0.9999, 0.445)	NA	NA	NA	NA	NA	NA	NA	No	ID=chr7_111973156_111973186;MOTIFS=AT;STRUC=(AT)n	HPRC,HGSVC	No	NA	NA	NA	NA	NA	NA
chr7:111976160	chr7-111976160-allele1166837-1	DEL	72	NA	0.0007564296520423601,0.002881844380403458,0.0,0.004970178926441352,0.0	NA	DOCK4(0.9999, 0.445)	DOCK4(0.9999, 0.445)	NA	NA	NA	NA	NA	NA	NA	No	NA	HPRC,HGSVC,1KG-ONT	Yes	NA	NA	NA	NA	NA	NA
chr7:111976164	chr7-111976164-allele1166848-1	DEL	68	NA	0.015128593040847202,0.0,0.0,0.0,0.0	0.0277836	DOCK4(0.9999, 0.445)	DOCK4(0.9999, 0.445)	NA	NA	NA	NA	NA	NA	NA	No	NA	HPRC,HGSVC,1KG-ONT	Yes	NA	NA	NA	NA	NA	NA
chr7:111983862	chr7-111983862-allele1166989-65	INS	64	NA	0.0007564296520423601,0.0,0.0,0.0,0.0	0.000918741	DOCK4(0.9999, 0.445)	DOCK4(0.9999, 0.445)	NA	NA	NA	NA	NA	NA	NA	No	NA	HGSVC	No	NA	NA	NA	NA	NA	NA
chr7:112013766	chr7-112013766-allele1167263-1	DEL	63	NA	0.09001512859304085,0.004322766570605188,0.0,0.0,0.0	0.15143	DOCK4(0.9999, 0.445)	DOCK4(0.9999, 0.445)	NA	NA	NA	NA	NA	NA	NA	No	NA	HPRC,HGSVC,1KG-ONT	No	NA	NA	NA	NA	NA	NA
chr7:112035269	chr7-112035269-allele1167454-1	DEL	110	NA	0.00529500756429652,0.001440922190201729,0.0,0.0009940357852882703,0.0	0.00576273	DOCK4(0.9999, 0.445)	DOCK4(0.9999, 0.445)	NA	NA	NA	NA	NA	NA	NA	No	NA	No	Yes	NA	NA	NA	NA	NA	NA
chr7:112043442	chr7-112043442-allele1167530-1	DEL	634	NA	0.007564296520423601,0.004322766570605188,0.04365079365079365,0.002982107355864811,0.05828220858895705	0.00948679	DOCK4(0.9999, 0.445)	DOCK4(0.9999, 0.445)	NA	NA	NA	NA	NA	NA	NA	No	NA	HPRC,HGSVC,1KG-ONT	Yes	NA	NA	NA	NA	NA	NA
chr7:112066565	chr7-112066565-allele1167766-55	INS	54	NA	0.09606656580937972,0.008645533141210375,0.0,0.0,0.0	0.155598	DOCK4(0.9999, 0.445)	DOCK4(0.9999, 0.445)	NA	NA	NA	NA	NA	NA	NA	No	NA	HPRC,HGSVC,1KG-ONT	Yes	NA	NA	NA	NA	NA	NA
chr7:112066569	chr7-112066569-allele1167772-1	DEL	157	NA	0.00680786686838124,0.001440922190201729,0.0,0.0,0.0	0.0101459	DOCK4(0.9999, 0.445)	DOCK4(0.9999, 0.445)	NA	NA	NA	NA	NA	NA	NA	No	NA	HPRC,HGSVC	Yes	NA	NA	NA	NA	NA	NA
chr7:112066670	chr7-112066670-allele1167792-1	DEL	52	NA	0.0226928895612708,0.001440922190201729,0.0,0.0,0.0	0.039386	DOCK4(0.9999, 0.445)	DOCK4(0.9999, 0.445)	NA	NA	NA	NA	NA	NA	NA	No	NA	HPRC,1KG-ONT	No	NA	NA	NA	NA	NA	NA
chr7:112128258	chr7-112128258-allele1168245-51	INS	50	NA	0.00832072617246596,0.0,0.0,0.0,0.0	0.0151436	DOCK4(0.9999, 0.445)	DOCK4(0.9999, 0.445)	NA	NA	NA	NA	NA	NA	NA	No	NA	HPRC	Yes	NA	NA	NA	NA	NA	NA
chr7:112128258	chr7-112128258-allele1168246-1	DEL	50	NA	0.0045385779122541605,0.001440922190201729,0.0,0.0,0.0	0.00598883	DOCK4(0.9999, 0.445)	DOCK4(0.9999, 0.445)	NA	NA	NA	NA	NA	NA	NA	No	NA	HPRC,HGSVC	No	NA	NA	NA	NA	NA	NA
chr7:112238781	chr7-112238781-allele1169217-315	INS	314	NA	0.0045385779122541605,0.0,0.0,0.0,0.0	0.00805514	ZNF277(5.1405e-13, 1.149)	NA	NA	NA	NA	NA	NA	NA	NA	No	NA	HPRC,HGSVC,1KG-ONT	Yes	NA	NA	NA	NA	NA	NA
chr7:112238781	chr7-112238781-allele1169216-316	INS	315	NA	0.009077155824508321,0.0,0.0,0.0,0.0	0.0165556	ZNF277(5.1405e-13, 1.149)	NA	NA	NA	NA	NA	NA	NA	NA	No	NA	HPRC,HGSVC,1KG-ONT	Yes	NA	NA	NA	NA	NA	NA
chr7:112238781	chr7-112238781-allele1169214-313	INS	312	NA	0.07413010590015129,0.06484149855907781,0.12797619047619047,0.12226640159045726,0.09918200408997956	0.00550538	ZNF277(5.1405e-13, 1.149)	NA	NA	NA	NA	NA	NA	NA	NA	No	NA	HPRC,HGSVC,1KG-ONT	Yes	NA	NA	NA	NA	NA	NA
chr7:112238781	chr7-112238781-allele1169215-314	INS	313	NA	0.0015128593040847202,0.010086455331412104,0.016865079365079364,0.014910536779324055,0.013292433537832311	0.00689931	ZNF277(5.1405e-13, 1.149)	NA	NA	NA	NA	NA	NA	NA	NA	No	NA	HPRC,HGSVC,1KG-ONT	Yes	NA	NA	NA	NA	NA	NA
chr7:112238781	chr7-112238781-allele1169219-312	INS	311	NA	0.0030257186081694403,0.0,0.0,0.0009940357852882703,0.00408997955010225	0.000263486	ZNF277(5.1405e-13, 1.149)	NA	NA	NA	NA	NA	NA	NA	NA	No	NA	HPRC,HGSVC,1KG-ONT	Yes	NA	NA	NA	NA	NA	NA
chr7:112284715	chr7-112284715-allele1169530-125	INS	124	NA	0.00680786686838124,0.0,0.000992063492063492,0.0009940357852882703,0.007157464212678937	0.00214693	ZNF277(5.1405e-13, 1.149)	NA	NA	NA	NA	NA	NA	NA	NA	No	NA	No	Yes	NA	NA	NA	NA	NA	NA
chr7:112287878	chr7-112287878-allele1169568-1	DEL	79	NA	0.21104387291981846,0.025936599423631124,0.000992063492063492,0.010934393638170975,0.032719836400818	0.251179	ZNF277(5.1405e-13, 1.149)	NA	NA	NA	NA	NA	NA	NA	NA	No	NA	HPRC,HGSVC,1KG-ONT	Yes	NA	NA	NA	NA	NA	NA
chr7:112310454	chr7-112310454-allele1169792-55	INS	54	NA	0.0045385779122541605,0.001440922190201729,0.0,0.0009940357852882703,0.0010224948875255625	0.00334747	ZNF277(5.1405e-13, 1.149)	NA	NA	NA	NA	NA	NA	NA	NA	No	NA	HPRC,HGSVC,1KG-ONT	No	NA	NA	NA	NA	NA	NA
chr7:112310454	chr7-112310454-allele1169787-57	INS	56	NA	0.012859304084720122,0.001440922190201729,0.0,0.0,0.0	0.021333	ZNF277(5.1405e-13, 1.149)	NA	NA	NA	NA	NA	NA	NA	NA	No	NA	HPRC,HGSVC,1KG-ONT	No	NA	NA	NA	NA	NA	NA
chr7:112310454	chr7-112310454-allele1169805-69	INS	68	NA	0.0,0.011527377521613832,0.0,0.0,0.0	0.000834484	ZNF277(5.1405e-13, 1.149)	NA	NA	NA	NA	NA	NA	NA	NA	No	NA	HPRC,HGSVC,1KG-ONT	No	NA	NA	NA	NA	NA	NA
chr7:112310454	chr7-112310454-allele1169796-57	INS	56	NA	0.007564296520423601,0.0,0.0,0.0,0.0	0.0137297	ZNF277(5.1405e-13, 1.149)	NA	NA	NA	NA	NA	NA	NA	NA	No	NA	HPRC,HGSVC,1KG-ONT	No	NA	NA	NA	NA	NA	NA
chr7:112310454	chr7-112310454-allele1169786-53	INS	52	NA	0.09833585476550681,0.004322766570605188,0.0,0.010934393638170975,0.009202453987730062	0.131235	ZNF277(5.1405e-13, 1.149)	NA	NA	NA	NA	NA	NA	NA	NA	No	NA	HPRC,HGSVC,1KG-ONT	No	NA	NA	NA	NA	NA	NA
chr7:112310454	chr7-112310454-allele1169790-62	INS	61	NA	0.0,0.0,0.0,0.0,0.002044989775051125	NA	ZNF277(5.1405e-13, 1.149)	NA	NA	NA	NA	NA	NA	NA	NA	No	NA	HPRC,HGSVC,1KG-ONT	No	NA	NA	NA	NA	NA	NA
chr7:112310454	chr7-112310454-allele1169789-65	INS	64	NA	0.00680786686838124,0.001440922190201729,0.0,0.0,0.0	0.0101459	ZNF277(5.1405e-13, 1.149)	NA	NA	NA	NA	NA	NA	NA	NA	No	NA	HPRC,HGSVC,1KG-ONT	No	NA	NA	NA	NA	NA	NA
chr7:112310454	chr7-112310454-allele1169788-61	INS	60	NA	0.023449319213313162,0.004322766570605188,0.0,0.0,0.0	0.0366196	ZNF277(5.1405e-13, 1.149)	NA	NA	NA	NA	NA	NA	NA	NA	No	NA	HPRC,HGSVC,1KG-ONT	No	NA	NA	NA	NA	NA	NA
chr7:112391355	chr7-112391355-allele1170239-1	DEL	286	NA	0.037821482602118005,0.001440922190201729,0.0,0.0,0.0	0.0666186	NA	NA	NA	NA	NA	NA	NA	NA	promoter	No	NA	HPRC,HGSVC,1KG-ONT	No	NA	NA	NA	NA	NA	NA
chr7:112391375	chr7-112391375-allele1170241-53	INS	52	NA	0.0045385779122541605,0.002881844380403458,0.0,0.0,0.0	0.00448129	NA	NA	NA	NA	NA	NA	NA	NA	promoter	No	NA	No	No	NA	NA	NA	NA	NA	NA
chr7:112391589	chr7-112391589-allele1170248-1	DEL	78	NA	0.10816944024205749,0.03890489913544669,0.018849206349206348,0.04572564612326044,0.1441717791411043	0.013931	NA	NA	NA	NA	NA	NA	NA	NA	promoter	No	NA	HGSVC,1KG-ONT	No	NA	NA	NA	NA	NA	NA
chr7:112391645	chr7-112391645-allele1170250-131	INS	130	NA	0.0,0.001440922190201729,0.000992063492063492,0.005964214711729622,0.00408997955010225	0.00170264	NA	NA	NA	NA	NA	NA	NA	NA	promoter	No	NA	No	No	NA	NA	NA	NA	NA	NA
chr7:112392025	chr7-112392025-allele1170268-1	DEL	52	NA	0.11043872919818457,0.04178674351585014,0.018849206349206348,0.04771371769383698,0.1441717791411043	0.0144399	NA	NA	NA	NA	NA	NA	NA	NA	NA	No	NA	HGSVC,1KG-ONT	No	NA	NA	NA	NA	NA	NA
chr7:112445079	chr7-112445079-allele1170721-2394	INS	2393	NA	0.007564296520423601,0.001440922190201729,0.0,0.0,0.0	0.0115415	IFRD1(0.00096007, 0.815)	IFRD1(0.00096007, 0.815)	NA	NA	NA	NA	NA	NA	NA	No	NA	HPRC,HGSVC,1KG-ONT	Yes	NA	NA	NA	NA	NA	NA
chr7:112445097	chr7-112445097-allele1170726-2240	INS	2239	NA	0.038577912254160365,0.007204610951008645,0.0,0.0,0.0	0.0598434	IFRD1(0.00096007, 0.815)	IFRD1(0.00096007, 0.815)	NA	NA	NA	NA	NA	NA	NA	No	NA	HPRC,HGSVC,1KG-ONT	Yes	NA	NA	NA	NA	NA	NA
chr7:112532947	chr7-112532947-allele1171585-1	DEL	51	NA	0.0007564296520423601,0.0,0.0,0.0,0.0	0.000918741	NA	NA	NA	NA	NA	NA	NA	NA	NA	No	NA	No	Yes	NA	NA	NA	NA	NA	NA
chr7:112551833	chr7-112551833-allele1171730-1	DEL	138	NA	0.019667170953101363,0.01440922190201729,0.021825396825396824,0.055666003976143144,0.05623721881390593	0.00504314	NA	NA	NA	NA	NA	NA	NA	NA	NA	No	NA	HPRC,HGSVC,1KG-ONT	Yes	NA	NA	NA	NA	NA	NA
chr7:112551857	chr7-112551857-allele1171732-1	DEL	98	NA	0.04084720121028744,0.008645533141210375,0.1130952380952381,0.0,0.002044989775051125	0.000166064	NA	NA	NA	NA	NA	NA	NA	NA	NA	No	NA	HPRC,HGSVC,1KG-ONT	Yes	NA	NA	NA	NA	NA	NA
chr7:112551901	chr7-112551901-allele1171736-1	DEL	98	NA	0.6089258698940998,0.44668587896253603,0.7380952380952381,0.33001988071570576,0.3895705521472393	0.0323455	NA	NA	NA	NA	NA	NA	NA	NA	NA	No	NA	HPRC,HGSVC,1KG-ONT	Yes	NA	NA	NA	NA	NA	NA
chr7:112551945	chr7-112551945-allele1171739-105	INS	104	NA	0.0030257186081694403,0.0,0.011904761904761904,0.0,0.0	NA	NA	NA	NA	NA	NA	NA	NA	NA	NA	No	NA	HPRC,HGSVC,1KG-ONT	Yes	NA	NA	NA	NA	NA	NA
chr7:112551946	chr7-112551946-allele1171740-99	INS	98	NA	0.12934947049924356,0.012968299711815562,0.0,0.0,0.0	0.20308	NA	NA	NA	NA	NA	NA	NA	NA	NA	No	NA	HPRC,HGSVC,1KG-ONT	Yes	NA	NA	NA	NA	NA	NA
chr7:112557234	chr7-112557234-allele1171830-178	INS	177	NA	0.0022692889561270802,0.0,0.0,0.0,0.0	0.00377908	NA	NA	NA	NA	NA	NA	NA	NA	NA	No	NA	HGSVC	Yes	NA	NA	NA	NA	NA	NA
chr7:112568994	chr7-112568994-allele1171948-68	INS	67	NA	0.0,0.001440922190201729,0.0,0.0,0.0	NA	NA	NA	NA	NA	NA	NA	NA	NA	NA	No	NA	HPRC,1KG-ONT	No	NA	NA	NA	NA	NA	NA
chr7:112568994	chr7-112568994-allele1171958-66	INS	65	NA	0.0,0.0,0.000992063492063492,0.0,0.0	NA	NA	NA	NA	NA	NA	NA	NA	NA	NA	No	NA	HPRC,1KG-ONT	No	NA	NA	NA	NA	NA	NA
chr7:112569012	chr7-112569012-allele1171970-74	INS	73	NA	0.0,0.01440922190201729,0.0,0.0,0.005112474437627812	0.0022576	NA	NA	NA	NA	NA	NA	NA	NA	NA	No	NA	HPRC,1KG-ONT	No	NA	NA	NA	NA	NA	NA
chr7:112569012	chr7-112569012-allele1171964-55	INS	54	NA	0.00529500756429652,0.0,0.0,0.0,0.0	0.00947665	NA	NA	NA	NA	NA	NA	NA	NA	NA	No	NA	1KG-ONT	No	NA	NA	NA	NA	NA	NA
chr7:112569012	chr7-112569012-allele1171962-90	INS	89	NA	0.0007564296520423601,0.0,0.0,0.0,0.0	0.000918741	NA	NA	NA	NA	NA	NA	NA	NA	NA	No	NA	HPRC,1KG-ONT	No	NA	NA	NA	NA	NA	NA
chr7:112569012	chr7-112569012-allele1171963-84	INS	83	NA	0.024962178517397883,0.0,0.0,0.0,0.003067484662576687	0.0393807	NA	NA	NA	NA	NA	NA	NA	NA	NA	No	NA	HPRC,1KG-ONT	No	NA	NA	NA	NA	NA	NA
chr7:112663194	chr7-112663194-allele1172822-1	DEL	2052	NA	0.0037821482602118004,0.0,0.0,0.0,0.0	0.00663171	NA	NA	NA	NA	NA	NA	NA	NA	NA	No	NA	1KG-ONT	Yes	NA	NA	NA	NA	NA	NA
chr7:112689373	chr7-112689373-allele1173069-1	DEL	949	NA	0.024205748865355523,0.002881844380403458,0.0,0.0,0.0	0.0400146	NA	NA	NA	NA	NA	NA	NA	NA	CTCF_binding_site	No	NA	HPRC,HGSVC	Yes	NA	NA	NA	NA	NA	NA
chr7:112694899	chr7-112694899-allele1173121-1	DEL	441	NA	0.012859304084720122,0.001440922190201729,0.0,0.0,0.0	0.021333	NA	NA	NA	NA	NA	NA	NA	NA	NA	No	NA	HPRC,HGSVC	Yes	NA	NA	NA	NA	NA	NA
chr7:112732976	chr7-112732976-allele1173483-348	INS	347	NA	0.028744326777609682,0.011527377521613832,0.0,0.008946322067594433,0.009202453987730062	0.0179432	NA	NA	NA	NA	NA	NA	NA	NA	NA	No	NA	HPRC,HGSVC,1KG-ONT	Yes	NA	NA	NA	NA	NA	NA
chr7:112732976	chr7-112732976-allele1173486-328	INS	327	NA	0.0007564296520423601,0.001440922190201729,0.0,0.004970178926441352,0.0	NA	NA	NA	NA	NA	NA	NA	NA	NA	NA	No	NA	HPRC,HGSVC,1KG-ONT	Yes	NA	NA	NA	NA	NA	NA
chr7:112732976	chr7-112732976-allele1173482-311	INS	310	NA	0.0022692889561270802,0.005763688760806916,0.0,0.0,0.0	NA	NA	NA	NA	NA	NA	NA	NA	NA	NA	No	NA	HPRC,HGSVC,1KG-ONT	Yes	NA	NA	NA	NA	NA	NA
chr7:112732976	chr7-112732976-allele1173488-335	INS	334	NA	0.0037821482602118004,0.0,0.000992063492063492,0.0,0.03885480572597137	0.00214169	NA	NA	NA	NA	NA	NA	NA	NA	NA	No	NA	HPRC,HGSVC,1KG-ONT	Yes	NA	NA	NA	NA	NA	NA
chr7:112732976	chr7-112732976-allele1173490-323	INS	322	NA	0.0007564296520423601,0.0,0.0,0.0,0.0	0.000918741	NA	NA	NA	NA	NA	NA	NA	NA	NA	No	NA	HPRC,HGSVC,1KG-ONT	Yes	NA	NA	NA	NA	NA	NA
chr7:112732976	chr7-112732976-allele1173493-334	INS	333	NA	0.0030257186081694403,0.0,0.00992063492063492,0.0,0.0	NA	NA	NA	NA	NA	NA	NA	NA	NA	NA	No	NA	HPRC,HGSVC,1KG-ONT	Yes	NA	NA	NA	NA	NA	NA
chr7:112732976	chr7-112732976-allele1173494-340	INS	339	NA	0.0022692889561270802,0.001440922190201729,0.0,0.0,0.0	0.0019853	NA	NA	NA	NA	NA	NA	NA	NA	NA	No	NA	HPRC,HGSVC,1KG-ONT	Yes	NA	NA	NA	NA	NA	NA
chr7:112732976	chr7-112732976-allele1173491-339	INS	338	NA	0.0022692889561270802,0.0,0.0,0.0,0.0	0.00343715	NA	NA	NA	NA	NA	NA	NA	NA	NA	No	NA	HPRC,HGSVC,1KG-ONT	Yes	NA	NA	NA	NA	NA	NA
chr7:112732976	chr7-112732976-allele1173484-336	INS	335	NA	0.0,0.0,0.0,0.0,0.0010224948875255625	NA	NA	NA	NA	NA	NA	NA	NA	NA	NA	No	NA	HPRC,HGSVC,1KG-ONT	Yes	NA	NA	NA	NA	NA	NA
chr7:112732976	chr7-112732976-allele1173485-337	INS	336	NA	0.012859304084720122,0.001440922190201729,0.0,0.0,0.0	0.021333	NA	NA	NA	NA	NA	NA	NA	NA	NA	No	NA	HPRC,HGSVC,1KG-ONT	Yes	NA	NA	NA	NA	NA	NA
chr7:112732976	chr7-112732976-allele1173487-322	INS	321	NA	0.018910741301059002,0.001440922190201729,0.0,0.0,0.0	0.0324724	NA	NA	NA	NA	NA	NA	NA	NA	NA	No	NA	HPRC,HGSVC,1KG-ONT	Yes	NA	NA	NA	NA	NA	NA
chr7:112732976	chr7-112732976-allele1173481-329	INS	328	NA	0.13388804841149773,0.1585014409221902,0.06349206349206349,0.16302186878727634,0.13496932515337423	NA	NA	NA	NA	NA	NA	NA	NA	NA	NA	No	NA	HPRC,HGSVC,1KG-ONT	Yes	NA	NA	NA	NA	NA	NA
chr7:112741335	chr7-112741335-allele1173570-336	INS	335	NA	0.0007564296520423601,0.0,0.0,0.0,0.0	0.000918741	NA	NA	NA	NA	NA	NA	NA	NA	NA	No	NA	No	Yes	NA	NA	NA	NA	NA	NA
chr7:112765824	chr7-112765824-allele1173754-58	INS	57	NA	0.012102874432677761,0.03314121037463977,0.008928571428571428,0.007952286282306162,0.00408997955010225	NA	NA	NA	NA	NA	NA	NA	NA	NA	NA	No	NA	HGSVC	Yes	NA	NA	NA	NA	NA	NA
chr7:112796479	chr7-112796479-allele1173995-190	INS	189	NA	0.15052950075642965,0.03170028818443804,0.0,0.03578528827037773,0.010224948875255624	0.155897	NA	NA	NA	NA	NA	NA	NA	NA	NA	No	NA	HGSVC	No	NA	NA	NA	NA	NA	NA
chr7:112796479	chr7-112796479-allele1173994-128	INS	127	NA	0.0,0.0,0.0,0.0009940357852882703,0.0	NA	NA	NA	NA	NA	NA	NA	NA	NA	NA	No	NA	HPRC,HGSVC	No	NA	NA	NA	NA	NA	NA
chr7:112796575	chr7-112796575-allele1174037-1	DEL	64	NA	0.0,0.002881844380403458,0.0,0.0009940357852882703,0.0	3.94758e-05	NA	NA	NA	NA	NA	NA	NA	NA	NA	No	NA	HPRC,HGSVC	No	NA	NA	NA	NA	NA	NA
chr7:112796663	chr7-112796663-allele1174058-1	DEL	88	NA	0.01739788199697428,0.020172910662824207,0.0,0.02584493041749503,0.04396728016359918	9.99161e-05	NA	NA	NA	NA	NA	NA	NA	NA	NA	No	NA	HPRC,HGSVC	Yes	NA	NA	NA	NA	NA	NA
chr7:112796694	chr7-112796694-allele1174062-1	DEL	57	NA	0.0037821482602118004,0.004322766570605188,0.001984126984126984,0.004970178926441352,0.005112474437627812	NA	NA	NA	NA	NA	NA	NA	NA	NA	NA	No	NA	HPRC,HGSVC	Yes	NA	NA	NA	NA	NA	NA
chr7:112797021	chr7-112797021-allele1174101-71	INS	70	NA	0.0,0.001440922190201729,0.0,0.0,0.0	NA	NA	NA	NA	NA	NA	NA	NA	NA	NA	No	NA	HPRC,HGSVC,1KG-ONT	No	NA	NA	NA	NA	NA	NA
chr7:112797063	chr7-112797063-allele1174106-59	INS	58	NA	0.0015128593040847202,0.0,0.0,0.0,0.0	0.00234988	NA	NA	NA	NA	NA	NA	NA	NA	NA	No	NA	HPRC,HGSVC,1KG-ONT	No	NA	NA	NA	NA	NA	NA
chr7:112797063	chr7-112797063-allele1174103-58	INS	57	NA	0.03177004538577912,0.024495677233429394,0.021825396825396824,0.040755467196819085,0.0787321063394683	0.000945051	NA	NA	NA	NA	NA	NA	NA	NA	NA	No	NA	HPRC,HGSVC,1KG-ONT	No	NA	NA	NA	NA	NA	NA
chr7:112797063	chr7-112797063-allele1174105-60	INS	59	NA	0.018154311649016642,0.004322766570605188,0.0,0.005964214711729622,0.0	0.0181163	NA	NA	NA	NA	NA	NA	NA	NA	NA	No	NA	HPRC,HGSVC,1KG-ONT	No	NA	NA	NA	NA	NA	NA
chr7:112797067	chr7-112797067-allele1174108-59	INS	58	NA	0.0,0.0,0.002976190476190476,0.007952286282306162,0.0	0.00151771	NA	NA	NA	NA	NA	NA	NA	NA	NA	No	NA	HPRC,HGSVC,1KG-ONT	No	NA	NA	NA	NA	NA	NA
chr7:112797277	chr7-112797277-allele1174116-427	INS	426	NA	0.04084720121028744,0.011527377521613832,0.012896825396825396,0.02882703777335984,0.0081799591002045	0.0137486	NA	NA	NA	NA	NA	NA	NA	NA	NA	No	NA	HPRC,HGSVC,1KG-ONT	No	NA	NA	NA	NA	NA	NA
chr7:112797278	chr7-112797278-allele1174117-375	INS	374	NA	0.06883509833585477,0.03170028818443804,0.03273809523809524,0.004970178926441352,0.019427402862985686	0.032948	NA	NA	NA	NA	NA	NA	NA	NA	NA	No	NA	HPRC,HGSVC,1KG-ONT	No	NA	NA	NA	NA	NA	NA
chr7:112797289	chr7-112797289-allele1174119-475	INS	474	NA	0.00680786686838124,0.01440922190201729,0.07142857142857142,0.04572564612326044,0.02556237218813906	0.0183286	NA	NA	NA	NA	NA	NA	NA	NA	NA	No	NA	HPRC,HGSVC,1KG-ONT	No	NA	NA	NA	NA	NA	NA
chr7:112797289	chr7-112797289-allele1174121-543	INS	542	NA	0.060514372163388806,0.01585014409221902,0.11706349206349206,0.0636182902584493,0.20961145194274028	0.0123417	NA	NA	NA	NA	NA	NA	NA	NA	NA	No	NA	HPRC,HGSVC,1KG-ONT	No	NA	NA	NA	NA	NA	NA
chr7:112797289	chr7-112797289-allele1174122-582	INS	581	NA	0.04236006051437216,0.06484149855907781,0.01984126984126984,0.0636182902584493,0.03067484662576687	NA	NA	NA	NA	NA	NA	NA	NA	NA	NA	No	NA	HPRC,HGSVC,1KG-ONT	No	NA	NA	NA	NA	NA	NA
chr7:112797289	chr7-112797289-allele1174120-620	INS	619	NA	0.10363086232980333,0.04610951008645533,0.001984126984126984,0.032803180914512925,0.02044989775051125	0.0711605	NA	NA	NA	NA	NA	NA	NA	NA	NA	No	NA	HPRC,HGSVC,1KG-ONT	No	NA	NA	NA	NA	NA	NA
chr7:112797289	chr7-112797289-allele1174118-511	INS	510	NA	0.015128593040847202,0.06195965417867435,0.2619047619047619,0.0536779324055666,0.08997955010224949	0.0637706	NA	NA	NA	NA	NA	NA	NA	NA	NA	No	NA	HPRC,HGSVC,1KG-ONT	No	NA	NA	NA	NA	NA	NA
chr7:112797312	chr7-112797312-allele1174124-482	INS	481	NA	0.025718608169440244,0.001440922190201729,0.000992063492063492,0.009940357852882704,0.007157464212678937	0.0194346	NA	NA	NA	NA	NA	NA	NA	NA	NA	No	NA	HPRC,HGSVC,1KG-ONT	No	NA	NA	NA	NA	NA	NA
chr7:112797314	chr7-112797314-allele1174127-471	INS	470	NA	0.046142208774583963,0.025936599423631124,0.007936507936507936,0.0019880715705765406,0.024539877300613498	0.0223549	NA	NA	NA	NA	NA	NA	NA	NA	NA	No	NA	HPRC,HGSVC,1KG-ONT	No	NA	NA	NA	NA	NA	NA
chr7:112797314	chr7-112797314-allele1174126-308	INS	307	NA	0.00680786686838124,0.01440922190201729,0.003968253968253968,0.027833001988071572,0.009202453987730062	0.00156012	NA	NA	NA	NA	NA	NA	NA	NA	NA	No	NA	HPRC,HGSVC,1KG-ONT	No	NA	NA	NA	NA	NA	NA
chr7:112797317	chr7-112797317-allele1174128-542	INS	541	NA	0.02193645990922844,0.021613832853025938,0.006944444444444444,0.014910536779324055,0.02556237218813906	0.000205992	NA	NA	NA	NA	NA	NA	NA	NA	NA	No	NA	HPRC,HGSVC,1KG-ONT	No	NA	NA	NA	NA	NA	NA
chr7:112797317	chr7-112797317-allele1174133-245	INS	244	NA	0.0007564296520423601,0.001440922190201729,0.0,0.0009940357852882703,0.007157464212678937	0.000199544	NA	NA	NA	NA	NA	NA	NA	NA	NA	No	NA	HPRC,HGSVC,1KG-ONT	No	NA	NA	NA	NA	NA	NA
chr7:112797329	chr7-112797329-allele1174141-445	INS	444	NA	0.02042360060514372,0.004322766570605188,0.01488095238095238,0.008946322067594433,0.02147239263803681	0.00132183	NA	NA	NA	NA	NA	NA	NA	NA	NA	No	NA	HPRC,HGSVC,1KG-ONT	No	NA	NA	NA	NA	NA	NA
chr7:112797335	chr7-112797335-allele1174145-280	INS	279	NA	0.009833585476550681,0.043227665706051875,0.0248015873015873,0.03876739562624255,0.044989775051124746	0.0123279	NA	NA	NA	NA	NA	NA	NA	NA	NA	No	NA	HPRC,HGSVC,1KG-ONT	No	NA	NA	NA	NA	NA	NA
chr7:112797335	chr7-112797335-allele1174144-439	INS	438	NA	0.0,0.0,0.00496031746031746,0.0,0.0	0.000203029	NA	NA	NA	NA	NA	NA	NA	NA	NA	No	NA	HPRC,HGSVC,1KG-ONT	No	NA	NA	NA	NA	NA	NA
chr7:112797335	chr7-112797335-allele1174143-467	INS	466	NA	0.006051437216338881,0.0,0.0,0.0,0.0	0.0108963	NA	NA	NA	NA	NA	NA	NA	NA	NA	No	NA	HPRC,HGSVC,1KG-ONT	No	NA	NA	NA	NA	NA	NA
chr7:112797349	chr7-112797349-allele1174146-507	INS	506	NA	0.01059001512859304,0.018731988472622477,0.0,0.019880715705765408,0.016359918200409	NA	NA	NA	NA	NA	NA	NA	NA	NA	NA	No	NA	HPRC,HGSVC,1KG-ONT	No	NA	NA	NA	NA	NA	NA
chr7:112797471	chr7-112797471-allele1174185-58	INS	57	NA	0.0,0.001440922190201729,0.002976190476190476,0.005964214711729622,0.0010224948875255625	0.00151771	NA	NA	NA	NA	NA	NA	NA	NA	NA	No	NA	HPRC,HGSVC,1KG-ONT	No	NA	NA	NA	NA	NA	NA
chr7:112797478	chr7-112797478-allele1174188-97	INS	96	NA	0.0045385779122541605,0.0,0.000992063492063492,0.0,0.0	0.00598883	NA	NA	NA	NA	NA	NA	NA	NA	NA	No	NA	HPRC,HGSVC	No	NA	NA	NA	NA	NA	NA
chr7:112797830	chr7-112797830-allele1174252-471	INS	470	NA	0.023449319213313162,0.01585014409221902,0.0248015873015873,0.020874751491053677,0.04805725971370143	NA	NA	NA	NA	NA	NA	NA	NA	NA	NA	No	NA	HGSVC,1KG-ONT	No	NA	NA	NA	NA	NA	NA
chr7:112797853	chr7-112797853-allele1174261-109	INS	108	NA	0.0030257186081694403,0.0,0.0,0.0,0.0	0.00520636	NA	NA	NA	NA	NA	NA	NA	NA	NA	No	NA	HPRC,HGSVC	No	NA	NA	NA	NA	NA	NA
chr7:112797978	chr7-112797978-allele1174295-390	INS	389	NA	0.0007564296520423601,0.011527377521613832,0.0,0.006958250497017893,0.002044989775051125	0.00144753	NA	NA	NA	NA	NA	NA	NA	NA	NA	No	NA	HGSVC,1KG-ONT	No	NA	NA	NA	NA	NA	NA
chr7:112797997	chr7-112797997-allele1174300-1	DEL	65	NA	0.01739788199697428,0.01729106628242075,0.008928571428571428,0.05268389662027833,0.07464212678936605	0.00712476	NA	NA	NA	NA	NA	NA	NA	NA	NA	No	NA	HPRC	No	NA	NA	NA	NA	NA	NA
chr7:112798064	chr7-112798064-allele1174321-104	INS	103	NA	0.0045385779122541605,0.001440922190201729,0.0,0.0,0.0	0.00598883	NA	NA	NA	NA	NA	NA	NA	NA	NA	No	NA	HPRC,HGSVC	No	NA	NA	NA	NA	NA	NA
chr7:112804917	chr7-112804917-allele1174354-58	INS	57	NA	0.0022692889561270802,0.001440922190201729,0.0,0.004970178926441352,0.0	NA	NA	NA	NA	NA	NA	NA	NA	NA	NA	No	NA	HGSVC	Yes	NA	NA	NA	NA	NA	NA
chr7:112857065	chr7-112857065-allele1174671-1	DEL	325	NA	0.04236006051437216,0.004322766570605188,0.0,0.0,0.0	0.0704648	BMT2(0.97675, 0.507)	NA	NA	NA	NA	NA	NA	NA	NA	No	NA	HPRC,HGSVC,1KG-ONT	Yes	NA	NA	NA	NA	NA	NA
chr7:112865667	chr7-112865667-allele1174730-58	INS	57	NA	0.0030257186081694403,0.002881844380403458,0.0,0.008946322067594433,0.0010224948875255625	NA	BMT2(0.97675, 0.507)	NA	NA	NA	NA	NA	NA	NA	NA	No	NA	HGSVC	Yes	NA	NA	NA	NA	NA	NA
chr7:112865756	chr7-112865756-allele1174748-433	INS	432	NA	0.03252647503782148,0.004322766570605188,0.0,0.0,0.0	0.0529805	BMT2(0.97675, 0.507)	NA	NA	NA	NA	NA	NA	NA	NA	No	NA	HPRC,HGSVC,1KG-ONT	Yes	NA	NA	NA	NA	NA	NA
chr7:112865756	chr7-112865756-allele1174750-438	INS	437	NA	0.0,0.0,0.0,0.0,0.002044989775051125	NA	BMT2(0.97675, 0.507)	NA	NA	NA	NA	NA	NA	NA	NA	No	NA	HPRC,HGSVC,1KG-ONT	Yes	NA	NA	NA	NA	NA	NA
chr7:112865756	chr7-112865756-allele1174749-443	INS	442	NA	0.0,0.011527377521613832,0.012896825396825396,0.0,0.0	0.00331937	BMT2(0.97675, 0.507)	NA	NA	NA	NA	NA	NA	NA	NA	No	NA	HPRC,HGSVC,1KG-ONT	Yes	NA	NA	NA	NA	NA	NA
chr7:112865769	chr7-112865769-allele1174754-495	INS	494	NA	0.00529500756429652,0.023054755043227664,0.0,0.007952286282306162,0.032719836400818	0.00341273	BMT2(0.97675, 0.507)	NA	NA	NA	NA	NA	NA	NA	NA	No	NA	HPRC,HGSVC,1KG-ONT	Yes	NA	NA	NA	NA	NA	NA
chr7:112865769	chr7-112865769-allele1174755-442	INS	441	NA	0.019667170953101363,0.004322766570605188,0.0,0.0009940357852882703,0.0	0.028001	BMT2(0.97675, 0.507)	NA	NA	NA	NA	NA	NA	NA	NA	No	NA	HPRC,HGSVC,1KG-ONT	Yes	NA	NA	NA	NA	NA	NA
chr7:112865769	chr7-112865769-allele1174757-493	INS	492	NA	0.006051437216338881,0.0,0.0,0.0,0.0	0.0107687	BMT2(0.97675, 0.507)	NA	NA	NA	NA	NA	NA	NA	NA	No	NA	HPRC,HGSVC,1KG-ONT	Yes	NA	NA	NA	NA	NA	NA
chr7:112865769	chr7-112865769-allele1174756-464	INS	463	NA	0.009833585476550681,0.0,0.0,0.0,0.0	0.0179657	BMT2(0.97675, 0.507)	NA	NA	NA	NA	NA	NA	NA	NA	No	NA	HPRC,HGSVC,1KG-ONT	Yes	NA	NA	NA	NA	NA	NA
chr7:112865769	chr7-112865769-allele1174759-474	INS	473	NA	0.0015128593040847202,0.0,0.002976190476190476,0.0,0.0	NA	BMT2(0.97675, 0.507)	NA	NA	NA	NA	NA	NA	NA	NA	No	NA	HPRC,HGSVC,1KG-ONT	Yes	NA	NA	NA	NA	NA	NA
chr7:112922847	chr7-112922847-allele1175207-1	DEL	50	NA	0.015128593040847202,0.0,0.0,0.0019880715705765406,0.0	0.0234731	BMT2(0.97675, 0.507)	NA	NA	NA	NA	NA	NA	NA	NA	No	NA	HPRC,HGSVC	Yes	NA	NA	NA	NA	NA	NA
chr7:112922921	chr7-112922921-allele1175218-76	INS	75	NA	0.03177004538577912,0.004322766570605188,0.0,0.0,0.0	0.0516258	BMT2(0.97675, 0.507)	NA	NA	NA	NA	NA	NA	NA	NA	No	NA	HPRC,HGSVC,1KG-ONT	Yes	NA	NA	NA	NA	NA	NA
chr7:112937868	chr7-112937868-allele1175328-337	INS	336	NA	0.0,0.0,0.0,0.003976143141153081,0.0	0.000224143	BMT2(0.97675, 0.507)	NA	NA	NA	NA	NA	NA	NA	enhancer	No	NA	No	Yes	NA	NA	NA	NA	NA	NA
chr7:112976633	chr7-112976633-allele1175650-78	INS	77	NA	0.009077155824508321,0.0,0.0,0.0,0.002044989775051125	0.0124585	NA	NA	NA	NA	NA	NA	NA	NA	NA	Yes	NA	HPRC,HGSVC,1KG-ONT	No	NA	NA	NA	NA	NA	NA
chr7:112976633	chr7-112976633-allele1175651-83	INS	82	NA	0.0037821482602118004,0.0,0.0,0.0,0.0	0.00663171	NA	NA	NA	NA	NA	NA	NA	NA	NA	Yes	NA	HPRC,HGSVC,1KG-ONT	No	NA	NA	NA	NA	NA	NA
chr7:112976634	chr7-112976634-allele1175665-121	INS	120	NA	0.0007564296520423601,0.005763688760806916,0.0,0.009940357852882704,0.002044989775051125	0.00138557	NA	NA	NA	NA	NA	NA	NA	NA	NA	Yes	NA	HPRC,HGSVC,1KG-ONT	No	NA	NA	NA	NA	NA	NA
chr7:112976634	chr7-112976634-allele1175657-145	INS	144	NA	0.0,0.012968299711815562,0.10515873015873016,0.014910536779324055,0.0010224948875255625	0.0237434	NA	NA	NA	NA	NA	NA	NA	NA	NA	Yes	NA	HPRC,HGSVC	No	NA	NA	NA	NA	NA	NA
chr7:112976634	chr7-112976634-allele1175661-78	INS	77	NA	0.00832072617246596,0.001440922190201729,0.0,0.0,0.0	0.0129393	NA	NA	NA	NA	NA	NA	NA	NA	NA	Yes	NA	HPRC,HGSVC,1KG-ONT	No	NA	NA	NA	NA	NA	NA
chr7:112976634	chr7-112976634-allele1175671-241	INS	240	NA	0.0,0.0,0.022817460317460316,0.0,0.0	0.00355982	NA	NA	NA	NA	NA	NA	NA	NA	NA	Yes	NA	HPRC	No	NA	NA	NA	NA	NA	NA
chr7:112976634	chr7-112976634-allele1175670-217	INS	216	NA	0.0,0.0,0.0,0.0009940357852882703,0.0	NA	NA	NA	NA	NA	NA	NA	NA	NA	NA	Yes	NA	HPRC	No	NA	NA	NA	NA	NA	NA
chr7:112976634	chr7-112976634-allele1175662-102	INS	101	NA	0.0,0.0,0.013888888888888888,0.0,0.006134969325153374	0.00313171	NA	NA	NA	NA	NA	NA	NA	NA	NA	Yes	NA	HPRC,HGSVC,1KG-ONT	No	NA	NA	NA	NA	NA	NA
chr7:112976634	chr7-112976634-allele1175659-193	INS	192	NA	0.0,0.001440922190201729,0.0,0.002982107355864811,0.0	NA	NA	NA	NA	NA	NA	NA	NA	NA	NA	Yes	NA	HPRC	No	NA	NA	NA	NA	NA	NA
chr7:112976634	chr7-112976634-allele1175660-54	INS	53	NA	0.05219364599092285,0.008645533141210375,0.020833333333333332,0.005964214711729622,0.0	0.0450244	NA	NA	NA	NA	NA	NA	NA	NA	NA	Yes	NA	HPRC,HGSVC	No	NA	NA	NA	NA	NA	NA
chr7:112976634	chr7-112976634-allele1175656-121	INS	120	NA	0.00529500756429652,0.012968299711815562,0.017857142857142856,0.015904572564612324,0.011247443762781187	0.0031237	NA	NA	NA	NA	NA	NA	NA	NA	NA	Yes	NA	HPRC,HGSVC,1KG-ONT	No	NA	NA	NA	NA	NA	NA
chr7:112976634	chr7-112976634-allele1175654-73	INS	72	NA	0.0113464447806354,0.12103746397694524,0.028769841269841268,0.10536779324055666,0.13190184049079753	0.0492601	NA	NA	NA	NA	NA	NA	NA	NA	NA	Yes	NA	HPRC,HGSVC,1KG-ONT	No	NA	NA	NA	NA	NA	NA
chr7:112976634	chr7-112976634-allele1175658-169	INS	168	NA	0.0,0.0,0.021825396825396824,0.0,0.0	0.00331959	NA	NA	NA	NA	NA	NA	NA	NA	NA	Yes	NA	HPRC,HGSVC	No	NA	NA	NA	NA	NA	NA
chr7:112976634	chr7-112976634-allele1175668-73	INS	72	NA	0.0,0.0,0.00496031746031746,0.0,0.0	0.000203029	NA	NA	NA	NA	NA	NA	NA	NA	NA	Yes	NA	HPRC,HGSVC,1KG-ONT	No	NA	NA	NA	NA	NA	NA
chr7:112976634	chr7-112976634-allele1175655-97	INS	96	NA	0.01588502269288956,0.12968299711815562,0.0882936507936508,0.15805168986083498,0.06441717791411043	0.053588	NA	NA	NA	NA	NA	NA	NA	NA	NA	Yes	NA	HPRC,HGSVC,1KG-ONT	No	NA	NA	NA	NA	NA	NA
chr7:112976663	chr7-112976663-allele1175684-145	INS	144	NA	0.0,0.0,0.0,0.0009940357852882703,0.0	NA	NA	NA	NA	NA	NA	NA	NA	NA	NA	Yes	NA	HPRC,HGSVC	No	NA	NA	NA	NA	NA	NA
chr7:112976663	chr7-112976663-allele1175674-92	INS	91	NA	0.0030257186081694403,0.005763688760806916,0.0,0.002982107355864811,0.0010224948875255625	NA	NA	NA	NA	NA	NA	NA	NA	NA	NA	Yes	NA	HPRC,HGSVC,1KG-ONT	No	NA	NA	NA	NA	NA	NA
chr7:112976663	chr7-112976663-allele1175681-73	INS	72	NA	0.0,0.0,0.0,0.0009940357852882703,0.0	NA	NA	NA	NA	NA	NA	NA	NA	NA	NA	Yes	NA	HPRC,HGSVC,1KG-ONT	No	NA	NA	NA	NA	NA	NA
chr7:112976663	chr7-112976663-allele1175673-68	INS	67	NA	0.0,0.002881844380403458,0.008928571428571428,0.003976143141153081,0.0	0.00212033	NA	NA	NA	NA	NA	NA	NA	NA	NA	Yes	NA	HPRC,HGSVC	No	NA	NA	NA	NA	NA	NA
chr7:112976663	chr7-112976663-allele1175682-140	INS	139	NA	0.0,0.018731988472622477,0.0,0.0009940357852882703,0.0	0.00207258	NA	NA	NA	NA	NA	NA	NA	NA	NA	Yes	NA	HPRC,HGSVC	No	NA	NA	NA	NA	NA	NA
chr7:112976663	chr7-112976663-allele1175680-97	INS	96	NA	0.006051437216338881,0.0,0.0,0.004970178926441352,0.0	0.00373626	NA	NA	NA	NA	NA	NA	NA	NA	NA	Yes	NA	HPRC,HGSVC,1KG-ONT	No	NA	NA	NA	NA	NA	NA
chr7:112976663	chr7-112976663-allele1175678-116	INS	115	NA	0.0030257186081694403,0.021613832853025938,0.001984126984126984,0.009940357852882704,0.006134969325153374	0.00185517	NA	NA	NA	NA	NA	NA	NA	NA	NA	Yes	NA	HPRC,HGSVC,1KG-ONT	No	NA	NA	NA	NA	NA	NA
chr7:112978943	chr7-112978943-allele1175702-1	DEL	2248	NA	0.0007564296520423601,0.0,0.0,0.0,0.0	0.000918741	NA	NA	NA	NA	NA	NA	NA	NA	NA	Yes	NA	No	Yes	NA	NA	NA	NA	NA	NA
chr7:112999115	chr7-112999115-allele1175859-1	DEL	58	NA	0.0,0.0,0.0,0.0019880715705765406,0.009202453987730062	0.00151771	NA	NA	NA	NA	NA	NA	NA	NA	NA	No	NA	HPRC,1KG-ONT	Yes	NA	NA	NA	NA	NA	NA
chr7:113105218	chr7-113105218-allele1176290-95	INS	94	NA	0.0022692889561270802,0.11959654178674352,0.08630952380952381,0.007952286282306162,0.015337423312883436	0.0321897	NA	NA	NA	NA	NA	NA	NA	NA	NA	No	NA	HPRC,HGSVC,1KG-ONT	Yes	NA	NA	NA	NA	NA	NA
chr7:113105284	chr7-113105284-allele1176297-82	INS	81	NA	0.024962178517397883,0.03025936599423631,0.044642857142857144,0.06660039761431412,0.15030674846625766	0.0213674	NA	NA	NA	NA	NA	NA	NA	NA	NA	No	NA	HPRC,HGSVC,1KG-ONT	Yes	NA	NA	NA	NA	NA	NA
chr7:113105337	chr7-113105337-allele1176308-113	INS	112	NA	0.037065052950075644,0.001440922190201729,0.0,0.0,0.0	0.065234	NA	NA	NA	NA	NA	NA	NA	NA	NA	No	NA	HPRC,HGSVC,1KG-ONT	Yes	NA	NA	NA	NA	NA	NA
chr7:113134263	chr7-113134263-allele1176534-748	INS	747	NA	0.0015128593040847202,0.0,0.0,0.0,0.0	0.00234988	NA	NA	NA	NA	NA	NA	NA	NA	NA	No	ID=chr7_113134216_113134280;MOTIFS=ATAG;STRUC=(ATAG)n	HPRC,HGSVC,1KG-ONT	No	NA	NA	NA	NA	NA	NA
chr7:113134264	chr7-113134264-allele1176537-761	INS	760	NA	0.0113464447806354,0.0,0.0,0.0,0.0	0.0207126	NA	NA	NA	NA	NA	NA	NA	NA	NA	No	ID=chr7_113134216_113134280;MOTIFS=ATAG;STRUC=(ATAG)n	HPRC,HGSVC,1KG-ONT	No	NA	NA	NA	NA	NA	NA
chr7:113134264	chr7-113134264-allele1176539-757	INS	756	NA	0.0007564296520423601,0.0,0.0,0.0,0.0	0.000918741	NA	NA	NA	NA	NA	NA	NA	NA	NA	No	ID=chr7_113134216_113134280;MOTIFS=ATAG;STRUC=(ATAG)n	HPRC,HGSVC,1KG-ONT	No	NA	NA	NA	NA	NA	NA
chr7:113134264	chr7-113134264-allele1176536-761	INS	760	NA	0.0340393343419062,0.002881844380403458,0.0,0.0,0.005112474437627812	0.0482777	NA	NA	NA	NA	NA	NA	NA	NA	NA	No	ID=chr7_113134216_113134280;MOTIFS=ATAG;STRUC=(ATAG)n	HPRC,HGSVC,1KG-ONT	No	NA	NA	NA	NA	NA	NA
chr7:113149555	chr7-113149555-allele1176640-1967	INS	1966	NA	0.11800302571860817,0.05187319884726225,0.000992063492063492,0.0705765407554672,0.06134969325153374	0.0417424	NA	NA	NA	NA	NA	NA	NA	NA	NA	No	NA	HPRC,HGSVC,1KG-ONT	Yes	NA	NA	NA	NA	NA	NA
chr7:113202234	chr7-113202234-allele1177076-163	INS	162	NA	0.0,0.0,0.002976190476190476,0.0,0.0	3.94758e-05	NA	NA	NA	NA	NA	NA	NA	NA	NA	No	NA	No	Yes	NA	NA	NA	NA	NA	NA
chr7:113218521	chr7-113218521-allele1177197-126	INS	125	NA	0.0,0.0,0.0,0.011928429423459244,0.0	0.00153107	NA	NA	NA	NA	NA	NA	NA	NA	NA	No	NA	HPRC,HGSVC,1KG-ONT	No	NA	NA	NA	NA	NA	NA
chr7:113218521	chr7-113218521-allele1177196-129	INS	128	NA	0.00832072617246596,0.002881844380403458,0.002976190476190476,0.0,0.0	0.00700888	NA	NA	NA	NA	NA	NA	NA	NA	NA	No	NA	HPRC,HGSVC,1KG-ONT	No	NA	NA	NA	NA	NA	NA
chr7:113218521	chr7-113218521-allele1177195-126	INS	125	NA	0.02723146747352496,0.002881844380403458,0.0,0.0009940357852882703,0.0	0.043472	NA	NA	NA	NA	NA	NA	NA	NA	NA	No	NA	HPRC,HGSVC,1KG-ONT	No	NA	NA	NA	NA	NA	NA
chr7:113218527	chr7-113218527-allele1177201-57	INS	56	NA	0.007564296520423601,0.002881844380403458,0.0,0.0,0.0	0.00974363	NA	NA	NA	NA	NA	NA	NA	NA	NA	No	NA	HPRC,HGSVC	No	NA	NA	NA	NA	NA	NA
chr7:113218527	chr7-113218527-allele1177204-179	INS	178	NA	0.0015128593040847202,0.0,0.0,0.0,0.0	0.00234988	NA	NA	NA	NA	NA	NA	NA	NA	NA	No	NA	HPRC,HGSVC,1KG-ONT	No	NA	NA	NA	NA	NA	NA
chr7:113218527	chr7-113218527-allele1177202-179	INS	178	NA	0.0340393343419062,0.008645533141210375,0.0,0.0,0.0	0.0499342	NA	NA	NA	NA	NA	NA	NA	NA	NA	No	NA	HPRC,HGSVC,1KG-ONT	No	NA	NA	NA	NA	NA	NA
chr7:113218529	chr7-113218529-allele1177220-357	INS	356	NA	0.012102874432677761,0.008645533141210375,0.00992063492063492,0.030815109343936383,0.014314928425357873	0.000146891	NA	NA	NA	NA	NA	NA	NA	NA	NA	No	NA	HPRC,HGSVC,1KG-ONT	No	NA	NA	NA	NA	NA	NA
chr7:113218529	chr7-113218529-allele1177228-229	INS	228	NA	0.0015128593040847202,0.001440922190201729,0.003968253968253968,0.0,0.0	NA	NA	NA	NA	NA	NA	NA	NA	NA	NA	No	NA	HPRC,HGSVC,1KG-ONT	No	NA	NA	NA	NA	NA	NA
chr7:113218529	chr7-113218529-allele1177219-293	INS	292	NA	0.12556732223903178,0.07780979827089338,0.1349206349206349,0.039761431411530816,0.0950920245398773	0.00757071	NA	NA	NA	NA	NA	NA	NA	NA	NA	No	NA	HPRC,HGSVC,1KG-ONT	No	NA	NA	NA	NA	NA	NA
chr7:113218529	chr7-113218529-allele1177232-165	INS	164	NA	0.0007564296520423601,0.0,0.0,0.0,0.0	0.000918741	NA	NA	NA	NA	NA	NA	NA	NA	NA	No	NA	HPRC,HGSVC,1KG-ONT	No	NA	NA	NA	NA	NA	NA
chr7:113218529	chr7-113218529-allele1177235-283	INS	282	NA	0.0007564296520423601,0.0,0.0,0.0,0.0	0.000918741	NA	NA	NA	NA	NA	NA	NA	NA	NA	No	NA	HPRC,HGSVC,1KG-ONT	No	NA	NA	NA	NA	NA	NA
chr7:113218529	chr7-113218529-allele1177210-352	INS	351	NA	0.019667170953101363,0.40634005763688763,0.5069444444444444,0.34493041749502984,0.21063394683026584	0.253126	NA	NA	NA	NA	NA	NA	NA	NA	NA	No	NA	HPRC,HGSVC,1KG-ONT	No	NA	NA	NA	NA	NA	NA
chr7:113218529	chr7-113218529-allele1177237-343	INS	342	NA	0.0,0.0,0.000992063492063492,0.0,0.0	NA	NA	NA	NA	NA	NA	NA	NA	NA	NA	No	NA	HPRC,HGSVC,1KG-ONT	No	NA	NA	NA	NA	NA	NA
chr7:113218529	chr7-113218529-allele1177209-421	INS	420	NA	0.0022692889561270802,0.0,0.0,0.0,0.0	0.00377908	NA	NA	NA	NA	NA	NA	NA	NA	NA	No	NA	HPRC,HGSVC	No	NA	NA	NA	NA	NA	NA
chr7:113218529	chr7-113218529-allele1177207-115	INS	114	NA	0.04387291981845688,0.002881844380403458,0.0,0.0,0.0	0.0751584	NA	NA	NA	NA	NA	NA	NA	NA	NA	No	NA	HPRC,HGSVC	No	NA	NA	NA	NA	NA	NA
chr7:113218529	chr7-113218529-allele1177221-229	INS	228	NA	0.00529500756429652,0.004322766570605188,0.0,0.0,0.0	0.00451357	NA	NA	NA	NA	NA	NA	NA	NA	NA	No	NA	HPRC,HGSVC,1KG-ONT	No	NA	NA	NA	NA	NA	NA
chr7:113218529	chr7-113218529-allele1177224-115	INS	114	NA	0.007564296520423601,0.0,0.0,0.0009940357852882703,0.0	0.0115415	NA	NA	NA	NA	NA	NA	NA	NA	NA	No	NA	HPRC,HGSVC	No	NA	NA	NA	NA	NA	NA
chr7:113218529	chr7-113218529-allele1177223-224	INS	223	NA	0.0045385779122541605,0.01729106628242075,0.0,0.005964214711729622,0.003067484662576687	NA	NA	NA	NA	NA	NA	NA	NA	NA	NA	No	NA	HPRC,HGSVC,1KG-ONT	No	NA	NA	NA	NA	NA	NA
chr7:113218529	chr7-113218529-allele1177213-165	INS	164	NA	0.0453857791225416,0.008645533141210375,0.0,0.016898608349900597,0.012269938650306749	0.033404	NA	NA	NA	NA	NA	NA	NA	NA	NA	No	NA	HPRC,HGSVC,1KG-ONT	No	NA	NA	NA	NA	NA	NA
chr7:113218529	chr7-113218529-allele1177216-243	INS	242	NA	0.0007564296520423601,0.0,0.0,0.0,0.0	0.000918741	NA	NA	NA	NA	NA	NA	NA	NA	NA	No	NA	HPRC,HGSVC,1KG-ONT	No	NA	NA	NA	NA	NA	NA
chr7:113218529	chr7-113218529-allele1177218-229	INS	228	NA	0.09304084720121028,0.14553314121037464,0.040674603174603176,0.22266401590457258,0.10940695296523517	0.00533834	NA	NA	NA	NA	NA	NA	NA	NA	NA	No	NA	HPRC,HGSVC,1KG-ONT	No	NA	NA	NA	NA	NA	NA
chr7:113218529	chr7-113218529-allele1177217-380	INS	379	NA	0.0,0.001440922190201729,0.0248015873015873,0.0009940357852882703,0.0	0.00432776	NA	NA	NA	NA	NA	NA	NA	NA	NA	No	NA	HPRC,HGSVC,1KG-ONT	No	NA	NA	NA	NA	NA	NA
chr7:113218529	chr7-113218529-allele1177212-229	INS	228	NA	0.16717095310136157,0.056195965417867436,0.06349206349206349,0.09940357852882704,0.18200408997955012	0.018507	NA	NA	NA	NA	NA	NA	NA	NA	NA	No	NA	HPRC,HGSVC,1KG-ONT	No	NA	NA	NA	NA	NA	NA
chr7:113218529	chr7-113218529-allele1177240-293	INS	292	NA	0.0,0.002881844380403458,0.0,0.0019880715705765406,0.0	0.000224143	NA	NA	NA	NA	NA	NA	NA	NA	NA	No	NA	HPRC,HGSVC,1KG-ONT	No	NA	NA	NA	NA	NA	NA
chr7:113218529	chr7-113218529-allele1177225-293	INS	292	NA	0.0022692889561270802,0.0,0.0,0.0,0.0	0.00377908	NA	NA	NA	NA	NA	NA	NA	NA	NA	No	NA	HPRC,HGSVC,1KG-ONT	No	NA	NA	NA	NA	NA	NA
chr7:113218529	chr7-113218529-allele1177211-288	INS	287	NA	0.19213313161875945,0.06484149855907781,0.07539682539682539,0.10536779324055666,0.1359918200408998	0.039934	NA	NA	NA	NA	NA	NA	NA	NA	NA	No	NA	HPRC,HGSVC,1KG-ONT	No	NA	NA	NA	NA	NA	NA
chr7:113218529	chr7-113218529-allele1177229-402	INS	401	NA	0.0,0.011527377521613832,0.000992063492063492,0.0,0.0010224948875255625	0.00133282	NA	NA	NA	NA	NA	NA	NA	NA	NA	No	NA	HPRC,HGSVC,1KG-ONT	No	NA	NA	NA	NA	NA	NA
chr7:113218529	chr7-113218529-allele1177214-215	INS	214	NA	0.08093797276853253,0.002881844380403458,0.0,0.004970178926441352,0.0	0.128897	NA	NA	NA	NA	NA	NA	NA	NA	NA	No	NA	HPRC,HGSVC,1KG-ONT	No	NA	NA	NA	NA	NA	NA
chr7:113218529	chr7-113218529-allele1177208-179	INS	178	NA	0.06656580937972768,0.05187319884726225,0.0,0.0,0.0010224948875255625	0.0625692	NA	NA	NA	NA	NA	NA	NA	NA	NA	No	NA	HPRC,HGSVC,1KG-ONT	No	NA	NA	NA	NA	NA	NA
chr7:113226086	chr7-113226086-allele1177291-1	DEL	3225	NA	0.0,0.0,0.0,0.002982107355864811,0.0	3.94758e-05	NA	NA	NA	NA	NA	NA	NA	NA	NA	No	NA	1KG-ONT	Yes	NA	NA	NA	NA	NA	NA
chr7:113238137	chr7-113238137-allele1177412-1	DEL	64	NA	0.0015128593040847202,0.010086455331412104,0.008928571428571428,0.008946322067594433,0.0	0.00207571	NA	NA	NA	NA	NA	NA	NA	NA	NA	No	NA	No	Yes	NA	NA	NA	NA	NA	NA
chr7:113238249	chr7-113238249-allele1177414-1	DEL	61	NA	0.0,0.005763688760806916,0.0,0.018886679920477135,0.0	0.00364938	NA	NA	NA	NA	NA	NA	NA	NA	NA	No	NA	No	Yes	NA	NA	NA	NA	NA	NA
chr7:113240044	chr7-113240044-allele1177434-469	INS	468	NA	0.00680786686838124,0.001440922190201729,0.001984126984126984,0.0,0.016359918200409	NA	NA	NA	NA	NA	NA	NA	NA	NA	NA	No	NA	HPRC,HGSVC,1KG-ONT	Yes	NA	NA	NA	NA	NA	NA
chr7:113240052	chr7-113240052-allele1177436-568	INS	567	NA	0.0022692889561270802,0.0,0.0,0.0009940357852882703,0.0	0.0019853	NA	NA	NA	NA	NA	NA	NA	NA	NA	No	NA	HPRC,HGSVC,1KG-ONT	Yes	NA	NA	NA	NA	NA	NA
chr7:113240052	chr7-113240052-allele1177435-548	INS	547	NA	0.019667170953101363,0.002881844380403458,0.008928571428571428,0.005964214711729622,0.0	0.0127066	NA	NA	NA	NA	NA	NA	NA	NA	NA	No	NA	HPRC,HGSVC,1KG-ONT	Yes	NA	NA	NA	NA	NA	NA
chr7:113240052	chr7-113240052-allele1177437-473	INS	472	NA	0.0,0.0,0.0,0.0019880715705765406,0.0	NA	NA	NA	NA	NA	NA	NA	NA	NA	NA	No	NA	HPRC,HGSVC,1KG-ONT	Yes	NA	NA	NA	NA	NA	NA
chr7:113240054	chr7-113240054-allele1177439-516	INS	515	NA	0.08093797276853253,0.12680115273775217,0.12003968253968254,0.05864811133200795,0.08282208588957055	0.000574438	NA	NA	NA	NA	NA	NA	NA	NA	NA	No	NA	HPRC,HGSVC,1KG-ONT	Yes	NA	NA	NA	NA	NA	NA
chr7:113240054	chr7-113240054-allele1177440-774	INS	773	NA	0.0030257186081694403,0.007204610951008645,0.0,0.0,0.0	0.000263486	NA	NA	NA	NA	NA	NA	NA	NA	NA	No	NA	HPRC,HGSVC,1KG-ONT	Yes	NA	NA	NA	NA	NA	NA
chr7:113240054	chr7-113240054-allele1177438-596	INS	595	NA	0.0226928895612708,0.002881844380403458,0.00992063492063492,0.004970178926441352,0.0	0.0168781	NA	NA	NA	NA	NA	NA	NA	NA	NA	No	NA	HPRC,HGSVC,1KG-ONT	Yes	NA	NA	NA	NA	NA	NA
chr7:113240056	chr7-113240056-allele1177441-258	INS	257	NA	0.0045385779122541605,0.0,0.0,0.0,0.0	0.00805514	NA	NA	NA	NA	NA	NA	NA	NA	NA	No	NA	HPRC,HGSVC,1KG-ONT	Yes	NA	NA	NA	NA	NA	NA
chr7:113240058	chr7-113240058-allele1177443-564	INS	563	NA	0.0264750378214826,0.012968299711815562,0.0,0.011928429423459244,0.02044989775051125	0.00733324	NA	NA	NA	NA	NA	NA	NA	NA	NA	No	NA	HPRC,HGSVC,1KG-ONT	Yes	NA	NA	NA	NA	NA	NA
chr7:113240058	chr7-113240058-allele1177444-612	INS	611	NA	0.0007564296520423601,0.0,0.0,0.0009940357852882703,0.003067484662576687	NA	NA	NA	NA	NA	NA	NA	NA	NA	NA	No	NA	HPRC,HGSVC,1KG-ONT	Yes	NA	NA	NA	NA	NA	NA
chr7:113240060	chr7-113240060-allele1177454-508	INS	507	NA	0.031013615733736764,0.04610951008645533,0.005952380952380952,0.0437375745526839,0.06646216768916155	0.000554175	NA	NA	NA	NA	NA	NA	NA	NA	NA	No	NA	HPRC,HGSVC,1KG-ONT	Yes	NA	NA	NA	NA	NA	NA
chr7:113240060	chr7-113240060-allele1177472-512	INS	511	NA	0.0045385779122541605,0.0,0.0,0.0,0.0	0.00805514	NA	NA	NA	NA	NA	NA	NA	NA	NA	No	NA	HPRC,HGSVC,1KG-ONT	Yes	NA	NA	NA	NA	NA	NA
chr7:113240060	chr7-113240060-allele1177459-861	INS	860	NA	0.0,0.001440922190201729,0.0,0.007952286282306162,0.00408997955010225	0.00188759	NA	NA	NA	NA	NA	NA	NA	NA	NA	No	NA	HPRC,HGSVC,1KG-ONT	Yes	NA	NA	NA	NA	NA	NA
chr7:113240060	chr7-113240060-allele1177449-853	INS	852	NA	0.0,0.0,0.003968253968253968,0.0,0.002044989775051125	0.000593574	NA	NA	NA	NA	NA	NA	NA	NA	NA	No	NA	HPRC,HGSVC,1KG-ONT	Yes	NA	NA	NA	NA	NA	NA
chr7:113240060	chr7-113240060-allele1177446-228	INS	227	NA	0.0030257186081694403,0.002881844380403458,0.0,0.0,0.0	0.00206069	NA	NA	NA	NA	NA	NA	NA	NA	NA	No	NA	HPRC,HGSVC	Yes	NA	NA	NA	NA	NA	NA
chr7:113240060	chr7-113240060-allele1177450-423	INS	422	NA	0.0,0.0,0.023809523809523808,0.0,0.0	0.0037955	NA	NA	NA	NA	NA	NA	NA	NA	NA	No	NA	HPRC,HGSVC,1KG-ONT	Yes	NA	NA	NA	NA	NA	NA
chr7:113240060	chr7-113240060-allele1177460-342	INS	341	NA	0.0007564296520423601,0.004322766570605188,0.0,0.014910536779324055,0.0010224948875255625	0.00191774	NA	NA	NA	NA	NA	NA	NA	NA	NA	No	NA	HPRC,HGSVC,1KG-ONT	Yes	NA	NA	NA	NA	NA	NA
chr7:113240060	chr7-113240060-allele1177468-444	INS	443	NA	0.0022692889561270802,0.01440922190201729,0.003968253968253968,0.007952286282306162,0.010224948875255624	0.00241913	NA	NA	NA	NA	NA	NA	NA	NA	NA	No	NA	HPRC,HGSVC,1KG-ONT	Yes	NA	NA	NA	NA	NA	NA
chr7:113240060	chr7-113240060-allele1177469-230	INS	229	NA	0.0,0.001440922190201729,0.0,0.0,0.0	NA	NA	NA	NA	NA	NA	NA	NA	NA	NA	No	NA	HPRC,HGSVC	Yes	NA	NA	NA	NA	NA	NA
chr7:113240060	chr7-113240060-allele1177448-534	INS	533	NA	0.046142208774583963,0.059077809798270896,0.007936507936507936,0.13618290258449303,0.03783231083844581	0.00137731	NA	NA	NA	NA	NA	NA	NA	NA	NA	No	NA	HPRC,HGSVC,1KG-ONT	Yes	NA	NA	NA	NA	NA	NA
chr7:113240060	chr7-113240060-allele1177447-498	INS	497	NA	0.0529500756429652,0.053314121037463975,0.06944444444444445,0.05069582504970179,0.08997955010224949	0.00106913	NA	NA	NA	NA	NA	NA	NA	NA	NA	No	NA	HPRC,HGSVC,1KG-ONT	Yes	NA	NA	NA	NA	NA	NA
chr7:113240060	chr7-113240060-allele1177453-537	INS	536	NA	0.05143721633888049,0.025936599423631124,0.07043650793650794,0.007952286282306162,0.03169734151329243	0.00317617	NA	NA	NA	NA	NA	NA	NA	NA	NA	No	NA	HPRC,HGSVC,1KG-ONT	Yes	NA	NA	NA	NA	NA	NA
chr7:113240060	chr7-113240060-allele1177484-484	INS	483	NA	0.0015128593040847202,0.004322766570605188,0.0,0.0,0.0	NA	NA	NA	NA	NA	NA	NA	NA	NA	NA	No	NA	HPRC,HGSVC,1KG-ONT	Yes	NA	NA	NA	NA	NA	NA
chr7:113240060	chr7-113240060-allele1177478-488	INS	487	NA	0.0,0.0,0.015873015873015872,0.017892644135188866,0.0	0.00559729	NA	NA	NA	NA	NA	NA	NA	NA	NA	No	NA	HPRC,HGSVC,1KG-ONT	Yes	NA	NA	NA	NA	NA	NA
chr7:113240060	chr7-113240060-allele1177475-530	INS	529	NA	0.0030257186081694403,0.0,0.0,0.0,0.0010224948875255625	0.00328379	NA	NA	NA	NA	NA	NA	NA	NA	NA	No	NA	HPRC,HGSVC,1KG-ONT	Yes	NA	NA	NA	NA	NA	NA
chr7:113240060	chr7-113240060-allele1177473-292	INS	291	NA	0.0,0.010086455331412104,0.000992063492063492,0.005964214711729622,0.002044989775051125	0.00244266	NA	NA	NA	NA	NA	NA	NA	NA	NA	No	NA	HPRC,HGSVC,1KG-ONT	Yes	NA	NA	NA	NA	NA	NA
chr7:113240060	chr7-113240060-allele1177480-486	INS	485	NA	0.0,0.021613832853025938,0.0,0.0,0.0081799591002045	0.00364938	NA	NA	NA	NA	NA	NA	NA	NA	NA	No	NA	HPRC,HGSVC,1KG-ONT	Yes	NA	NA	NA	NA	NA	NA
chr7:113240060	chr7-113240060-allele1177455-318	INS	317	NA	0.0,0.0,0.012896825396825396,0.0268389662027833,0.002044989775051125	0.00721629	NA	NA	NA	NA	NA	NA	NA	NA	NA	No	NA	HPRC,HGSVC,1KG-ONT	Yes	NA	NA	NA	NA	NA	NA
chr7:113240060	chr7-113240060-allele1177451-621	INS	620	NA	0.00529500756429652,0.011527377521613832,0.025793650793650792,0.013916500994035786,0.024539877300613498	0.00590997	NA	NA	NA	NA	NA	NA	NA	NA	NA	No	NA	HPRC,HGSVC,1KG-ONT	Yes	NA	NA	NA	NA	NA	NA
chr7:113240060	chr7-113240060-allele1177479-468	INS	467	NA	0.0030257186081694403,0.02881844380403458,0.06944444444444445,0.014910536779324055,0.03578732106339468	0.0209908	NA	NA	NA	NA	NA	NA	NA	NA	NA	No	NA	HPRC,HGSVC,1KG-ONT	Yes	NA	NA	NA	NA	NA	NA
chr7:113240060	chr7-113240060-allele1177462-300	INS	299	NA	0.00680786686838124,0.02881844380403458,0.02976190476190476,0.04771371769383698,0.017382413087934562	0.0116176	NA	NA	NA	NA	NA	NA	NA	NA	NA	No	NA	HPRC,HGSVC,1KG-ONT	Yes	NA	NA	NA	NA	NA	NA
chr7:113240060	chr7-113240060-allele1177489-308	INS	307	NA	0.0,0.0936599423631124,0.026785714285714284,0.011928429423459244,0.010224948875255624	0.0206085	NA	NA	NA	NA	NA	NA	NA	NA	NA	No	NA	HPRC,HGSVC,1KG-ONT	Yes	NA	NA	NA	NA	NA	NA
chr7:113240060	chr7-113240060-allele1177470-462	INS	461	NA	0.0015128593040847202,0.002881844380403458,0.0,0.003976143141153081,0.002044989775051125	NA	NA	NA	NA	NA	NA	NA	NA	NA	NA	No	NA	HPRC,HGSVC,1KG-ONT	Yes	NA	NA	NA	NA	NA	NA
chr7:113240060	chr7-113240060-allele1177452-448	INS	447	NA	0.0022692889561270802,0.0,0.0,0.0,0.006134969325153374	NA	NA	NA	NA	NA	NA	NA	NA	NA	NA	No	NA	HPRC,HGSVC,1KG-ONT	Yes	NA	NA	NA	NA	NA	NA
chr7:113240060	chr7-113240060-allele1177458-1066	INS	1065	NA	0.024205748865355523,0.002881844380403458,0.0,0.0,0.0010224948875255625	0.0380153	NA	NA	NA	NA	NA	NA	NA	NA	NA	No	NA	HPRC,HGSVC,1KG-ONT	No	NA	NA	NA	NA	NA	NA
chr7:113240060	chr7-113240060-allele1177488-515	INS	514	NA	0.0022692889561270802,0.0,0.0,0.0,0.0	0.00377908	NA	NA	NA	NA	NA	NA	NA	NA	NA	No	NA	HPRC,HGSVC,1KG-ONT	Yes	NA	NA	NA	NA	NA	NA
chr7:113240060	chr7-113240060-allele1177464-470	INS	469	NA	0.00832072617246596,0.0,0.010912698412698412,0.0009940357852882703,0.0	0.00229158	NA	NA	NA	NA	NA	NA	NA	NA	NA	No	NA	HPRC,HGSVC,1KG-ONT	Yes	NA	NA	NA	NA	NA	NA
chr7:113240060	chr7-113240060-allele1177461-332	INS	331	NA	0.0,0.001440922190201729,0.003968253968253968,0.010934393638170975,0.011247443762781187	0.00448037	NA	NA	NA	NA	NA	NA	NA	NA	NA	No	NA	HPRC,HGSVC,1KG-ONT	Yes	NA	NA	NA	NA	NA	NA
chr7:113240060	chr7-113240060-allele1177482-518	INS	517	NA	0.0007564296520423601,0.0,0.0,0.0,0.0	0.000918741	NA	NA	NA	NA	NA	NA	NA	NA	NA	No	NA	HPRC,HGSVC,1KG-ONT	Yes	NA	NA	NA	NA	NA	NA
chr7:113240060	chr7-113240060-allele1177457-546	INS	545	NA	0.0,0.0,0.0,0.0009940357852882703,0.0	NA	NA	NA	NA	NA	NA	NA	NA	NA	NA	No	NA	HPRC,HGSVC,1KG-ONT	Yes	NA	NA	NA	NA	NA	NA
chr7:113240060	chr7-113240060-allele1177466-488	INS	487	NA	0.0022692889561270802,0.0,0.020833333333333332,0.0,0.002044989775051125	0.000855516	NA	NA	NA	NA	NA	NA	NA	NA	NA	No	NA	HPRC,HGSVC,1KG-ONT	Yes	NA	NA	NA	NA	NA	NA
chr7:113240060	chr7-113240060-allele1177477-594	INS	593	NA	0.0015128593040847202,0.0,0.0,0.0,0.0	0.00234988	NA	NA	NA	NA	NA	NA	NA	NA	NA	No	NA	HPRC,HGSVC,1KG-ONT	Yes	NA	NA	NA	NA	NA	NA
chr7:113240060	chr7-113240060-allele1177476-468	INS	467	NA	0.0,0.001440922190201729,0.0,0.011928429423459244,0.003067484662576687	0.00244266	NA	NA	NA	NA	NA	NA	NA	NA	NA	No	NA	HPRC,HGSVC,1KG-ONT	Yes	NA	NA	NA	NA	NA	NA
chr7:113240063	chr7-113240063-allele1177490-548	INS	547	NA	0.009077155824508321,0.0,0.006944444444444444,0.0,0.0081799591002045	0.00182532	NA	NA	NA	NA	NA	NA	NA	NA	NA	No	NA	HPRC,HGSVC,1KG-ONT	Yes	NA	NA	NA	NA	NA	NA
chr7:113240066	chr7-113240066-allele1177491-406	INS	405	NA	0.0,0.001440922190201729,0.0,0.0019880715705765406,0.0	3.94758e-05	NA	NA	NA	NA	NA	NA	NA	NA	NA	No	NA	HPRC,HGSVC,1KG-ONT	Yes	NA	NA	NA	NA	NA	NA
chr7:113240066	chr7-113240066-allele1177492-434	INS	433	NA	0.0022692889561270802,0.002881844380403458,0.0,0.0,0.0	0.000980669	NA	NA	NA	NA	NA	NA	NA	NA	NA	No	NA	HPRC,HGSVC,1KG-ONT	Yes	NA	NA	NA	NA	NA	NA
chr7:113240068	chr7-113240068-allele1177493-478	INS	477	NA	0.028744326777609682,0.15994236311239193,0.06845238095238096,0.04671968190854871,0.10224948875255624	0.0256342	NA	NA	NA	NA	NA	NA	NA	NA	NA	No	NA	HPRC,HGSVC,1KG-ONT	Yes	NA	NA	NA	NA	NA	NA
chr7:113240068	chr7-113240068-allele1177494-578	INS	577	NA	0.0045385779122541605,0.005763688760806916,0.0,0.003976143141153081,0.0010224948875255625	8.62012e-05	NA	NA	NA	NA	NA	NA	NA	NA	NA	No	NA	HPRC,HGSVC,1KG-ONT	Yes	NA	NA	NA	NA	NA	NA
chr7:113240068	chr7-113240068-allele1177496-549	INS	548	NA	0.01361573373676248,0.001440922190201729,0.0,0.0,0.0	0.0227299	NA	NA	NA	NA	NA	NA	NA	NA	NA	No	NA	HPRC,HGSVC,1KG-ONT	Yes	NA	NA	NA	NA	NA	NA
chr7:113240072	chr7-113240072-allele1177498-528	INS	527	NA	0.11497730711043873,0.14553314121037464,0.15873015873015872,0.08250497017892644,0.13701431492842536	0.000538925	NA	NA	NA	NA	NA	NA	NA	NA	NA	No	NA	HPRC,HGSVC,1KG-ONT	Yes	NA	NA	NA	NA	NA	NA
chr7:113240200	chr7-113240200-allele1177553-61	INS	60	NA	0.0030257186081694403,0.0,0.0,0.0,0.0	0.00520636	NA	NA	NA	NA	NA	NA	NA	NA	NA	No	NA	HPRC,HGSVC	No	NA	NA	NA	NA	NA	NA
chr7:113240201	chr7-113240201-allele1177554-60	INS	59	NA	0.0,0.0,0.0,0.0009940357852882703,0.0	NA	NA	NA	NA	NA	NA	NA	NA	NA	NA	No	NA	HPRC,HGSVC	No	NA	NA	NA	NA	NA	NA
chr7:113240212	chr7-113240212-allele1177576-137	INS	136	NA	0.0,0.002881844380403458,0.0,0.0,0.0	NA	NA	NA	NA	NA	NA	NA	NA	NA	NA	No	NA	HPRC	No	NA	NA	NA	NA	NA	NA
chr7:113240212	chr7-113240212-allele1177559-139	INS	138	NA	0.0022692889561270802,0.002881844380403458,0.0,0.0,0.0	0.000980669	NA	NA	NA	NA	NA	NA	NA	NA	NA	No	NA	HPRC	No	NA	NA	NA	NA	NA	NA
chr7:113240236	chr7-113240236-allele1177585-63	INS	62	NA	0.0015128593040847202,0.001440922190201729,0.0,0.0,0.0	0.00077342	NA	NA	NA	NA	NA	NA	NA	NA	NA	No	NA	HPRC,HGSVC	No	NA	NA	NA	NA	NA	NA
chr7:113240236	chr7-113240236-allele1177586-496	INS	495	NA	0.0007564296520423601,0.002881844380403458,0.0,0.0009940357852882703,0.0	NA	NA	NA	NA	NA	NA	NA	NA	NA	NA	No	NA	HPRC,HGSVC,1KG-ONT	No	NA	NA	NA	NA	NA	NA
chr7:113339566	chr7-113339566-allele1178114-341	INS	340	NA	0.0007564296520423601,0.010086455331412104,0.001984126984126984,0.004970178926441352,0.0010224948875255625	0.00121019	NA	NA	NA	NA	NA	NA	NA	NA	NA	No	NA	HPRC,HGSVC,1KG-ONT	Yes	NA	NA	NA	NA	NA	NA
chr7:113339566	chr7-113339566-allele1178112-341	INS	340	0.970009	0.27685325264750377,0.4207492795389049,0.623015873015873,0.4125248508946322,0.2955010224948875	0.0536101	NA	NA	NA	NA	NA	NA	NA	NA	NA	No	NA	HPRC,HGSVC,1KG-ONT	Yes	NA	Body mass index(SMIM30 - PPP1R3A, rs143011726, 9E-12, 0.5647058309870784),Whole body fat mass (UKB data field 23100)(SMIM30 - PPP1R3A, rs143011726, 1E-11, 0.5647058309870784),BMI (standard GWA)(SMIM30 - PPP1R3A, rs7788008, 1E-13, 0.9702888352724244),Leisure sedentary behaviour (television watching)(SMIM30 - PPP1R3A, rs7788008, 6E-9, 0.9702888352724244),Metabolic syndrome(SMIM30 - PPP1R3A, rs7788008, 1E-16, 0.9702888352724244),Body mass index(SMIM30 - PPP1R3A, rs12537134, 2E-14, 0.9513414802739096),Whole body fat mass (UKB data field 23100)(SMIM30 - PPP1R3A, rs12537134, 2E-13, 0.9513414802739096),Predicted visceral adipose tissue(SMIM30 - PPP1R3A, rs9641499, 1E-12, 0.9671986193284672),Body mass index(SMIM30 - PPP1R3A, rs10953733, 9E-20, 0.9603988463264009),Body mass index (BMI, maximum, inv-normal transformed)(SMIM30 - PPP1R3A, rs10953733, 4E-12, 0.9603988463264009),Body mass index (BMI, mean, inv-normal transformed)(SMIM30 - PPP1R3A, rs10953733, 1E-11, 0.9603988463264009),Weight (maximum, inv-normal transformed)(SMIM30 - PPP1R3A, rs10953733, 2E-14, 0.9603988463264009),Weight (mean, inv-normal transformed)(SMIM30 - PPP1R3A, rs10953733, 7E-14, 0.9603988463264009),Weight (minimum, inv-normal transformed)(SMIM30 - PPP1R3A, rs10953733, 2E-11, 0.9603988463264009),Body mass index (MTAG)(SMIM30 - PPP1R3A, rs4476935, 2E-22, 0.9461412448443071),Waist-hip ratio(SMIM30 - PPP1R3A, rs4476935, 2E-9, 0.9461412448443071),Body fat percentage(SMIM30 - PPP1R3A, rs35682716, 5E-9, 0.6228628444556971),Adult body size(SMIM30 - PPP1R3A, rs2396625, 1E-12, 0.7242274399380954),BMI and adiposity (confirmatory factor analysis Factor 7)(SMIM30 - PPP1R3A, rs2396625, 6E-9, 0.7242274399380954),Body mass index(SMIM30 - PPP1R3A, rs2396625, 2E-16, 0.7242274399380954),Body mass index(SMIM30 - PPP1R3A, rs2396625, 3E-15, 0.7242274399380954),Body mass index(SMIM30 - PPP1R3A, rs2396625, 3E-24, 0.7242274399380954),Body mass index(SMIM30 - PPP1R3A, rs2396625, 4E-21, 0.7242274399380954),Body mass index(SMIM30 - PPP1R3A, rs2396625, 5E-25, 0.7242274399380954),Body mass index(SMIM30 - PPP1R3A, rs2396625, 9E-14, 0.7242274399380954),Educational attainment(SMIM30 - PPP1R3A, rs2396625, 1E-10, 0.7242274399380954),Whole body fat mass (UKB data field 23100)(SMIM30 - PPP1R3A, rs2396625, 8E-13, 0.7242274399380954),Body mass index(SMIM30 - PPP1R3A, rs1524445, 2E-18, 0.7285215321466486),Body mass index(SMIM30 - PPP1R3A, rs1524445, 3E-22, 0.7285215321466486)	Astigmatism(8.01%, 4.38%, 1.9, [1.06;3.41], 0.033053),Chondromalacia of patella(1.60%, 4.14%, 0.38, [0.16;0.92], 0.036468),Erythema of skin(1.14%, 3.89%, 0.29, [0.1;0.79], 0.013451),Genitourinary tract hemorrhage(7.32%, 11.44%, 0.61, [0.38;0.98], 0.044439),Hernia of anterior abdominal wall(3.43%, 0.73%, 4.83, [1.39;16.82], 0.00741),Hirsutism(1.37%, 3.65%, 0.37, [0.14;0.96], 0.044839),Hypercalcemia(3.20%, 6.08%, 0.51, [0.26;1.0], 0.049795),Hypersomnia with sleep apnea(0.69%, 2.43%, 0.28, [0.08;1.01], 0.049567),Hypertensive disorder(5.03%, 9.00%, 0.54, [0.31;0.93], 0.030038),Ingrowing nail(2.06%, 5.35%, 0.37, [0.17;0.82], 0.015992),Multiple sclerosis(0.46%, 2.68%, 0.17, [0.04;0.76], 0.010237),Non-toxic uninodular goiter(5.26%, 9.73%, 0.52, [0.3;0.88], 0.017763),Sebaceous cyst of skin(2.97%, 6.33%, 0.45, [0.23;0.9], 0.021767),Steatosis of liver(3.66%, 6.81%, 0.52, [0.28;0.98], 0.044048),Urticaria(6.41%, 3.16%, 2.1, [1.07;4.11], 0.036286),Trichomonal vulvovaginitis(2.26%, 5.59%, 0.39, [0.16;0.95], 0.037717)	NA	NA	NA
chr7:113471305	chr7-113471305-allele1178438-1	DEL	67	NA	0.00832072617246596,0.0,0.0,0.0,0.0	0.0151436	NA	NA	NA	NA	NA	NA	NA	NA	NA	No	NA	HGSVC	Yes	NA	NA	NA	NA	NA	NA
chr7:113493104	chr7-113493104-allele1178631-333	INS	332	NA	0.00680786686838124,0.21181556195965417,0.1775793650793651,0.1143141153081511,0.1768916155419223	0.108868	NA	NA	NA	NA	NA	NA	NA	NA	NA	Yes	NA	HPRC,HGSVC,1KG-ONT	Yes	NA	NA	NA	NA	NA	NA
chr7:113494103	chr7-113494103-allele1178638-1	DEL	74	NA	0.3154311649016641,0.2276657060518732,0.04861111111111111,0.3687872763419483,0.2147239263803681	0.0272487	NA	NA	NA	NA	NA	NA	NA	NA	NA	Yes	NA	HPRC,HGSVC,1KG-ONT	No	NA	NA	NA	NA	NA	NA
chr7:113494103	chr7-113494103-allele1178639-1	DEL	103	NA	0.26021180030257185,0.17002881844380405,0.6091269841269841,0.012922465208747515,0.12269938650306748	0.00112717	NA	NA	NA	NA	NA	NA	NA	NA	NA	Yes	NA	HPRC,HGSVC,1KG-ONT	No	NA	NA	NA	NA	NA	NA
chr7:113494171	chr7-113494171-allele1178645-81	INS	80	NA	0.03252647503782148,0.0,0.0,0.0,0.0	0.0593604	NA	NA	NA	NA	NA	NA	NA	NA	NA	Yes	NA	HPRC	Yes	NA	NA	NA	NA	NA	NA
chr7:113494171	chr7-113494171-allele1178644-64	INS	63	NA	0.0015128593040847202,0.0,0.0,0.0,0.0	0.00234988	NA	NA	NA	NA	NA	NA	NA	NA	NA	Yes	NA	HPRC	Yes	NA	NA	NA	NA	NA	NA
chr7:113494171	chr7-113494171-allele1178648-59	INS	58	NA	0.0,0.0,0.0,0.0,0.012269938650306749	0.00170264	NA	NA	NA	NA	NA	NA	NA	NA	NA	Yes	NA	HPRC	Yes	NA	NA	NA	NA	NA	NA
chr7:113510590	chr7-113510590-allele1178791-1	DEL	52	NA	0.31089258698940997,0.053314121037463975,0.010912698412698412,0.032803180914512925,0.15337423312883436	0.235494	NA	NA	NA	NA	NA	NA	NA	NA	NA	No	NA	HPRC,HGSVC,1KG-ONT	No	NA	NA	NA	NA	NA	NA
chr7:113538568	chr7-113538568-allele1179232-1	DEL	322	NA	0.4031770045385779,0.06772334293948126,0.027777777777777776,0.03180914512922465,0.13803680981595093	0.343568	NA	NA	NA	NA	NA	NA	NA	NA	NA	No	NA	HPRC,HGSVC,1KG-ONT	No	NA	NA	NA	NA	NA	NA
chr7:113568959	chr7-113568959-allele1179537-323	INS	322	NA	0.0015128593040847202,0.0,0.0,0.0,0.0	0.00234988	NA	NA	NA	NA	NA	NA	NA	NA	NA	No	NA	No	Yes	NA	NA	NA	NA	NA	NA
chr7:113712715	chr7-113712715-allele1180160-78	INS	77	NA	0.0037821482602118004,0.010086455331412104,0.0,0.005964214711729622,0.005112474437627812	NA	NA	NA	NA	NA	NA	NA	NA	NA	NA	No	NA	HPRC	No	NA	NA	NA	NA	NA	NA
chr7:113712715	chr7-113712715-allele1180161-51	INS	50	NA	0.048411497730711045,0.04755043227665706,0.008928571428571428,0.08648111332007952,0.022494887525562373	0.000148655	NA	NA	NA	NA	NA	NA	NA	NA	NA	No	NA	HPRC,HGSVC,1KG-ONT	No	NA	NA	NA	NA	NA	NA
chr7:113712715	chr7-113712715-allele1180159-51	INS	50	NA	0.025718608169440244,0.18011527377521613,0.002976190476190476,0.31312127236580517,0.18098159509202455	0.08424	NA	NA	NA	NA	NA	NA	NA	NA	NA	No	NA	HPRC,HGSVC,1KG-ONT	No	NA	NA	NA	NA	NA	NA
chr7:113712773	chr7-113712773-allele1180166-53	INS	52	NA	0.0045385779122541605,0.002881844380403458,0.0,0.012922465208747515,0.0081799591002045	NA	NA	NA	NA	NA	NA	NA	NA	NA	NA	No	NA	HPRC,HGSVC,1KG-ONT	No	NA	NA	NA	NA	NA	NA
chr7:113712792	chr7-113712792-allele1180167-85	INS	84	NA	0.0,0.0,0.008928571428571428,0.0,0.0	0.00114796	NA	NA	NA	NA	NA	NA	NA	NA	NA	No	NA	HPRC	No	NA	NA	NA	NA	NA	NA
chr7:113712836	chr7-113712836-allele1180171-55	INS	54	NA	0.00832072617246596,0.0792507204610951,0.000992063492063492,0.1272365805168986,0.1656441717791411	0.0529166	NA	NA	NA	NA	NA	NA	NA	NA	NA	No	NA	HPRC,HGSVC,1KG-ONT	No	NA	NA	NA	NA	NA	NA
chr7:113714209	chr7-113714209-allele1180189-343	INS	342	NA	0.0007564296520423601,0.0,0.0,0.0,0.0	0.000918741	NA	NA	NA	NA	NA	NA	NA	NA	NA	No	NA	No	Yes	NA	NA	NA	NA	NA	NA
chr7:113714285	chr7-113714285-allele1180190-952	INS	951	0.986295	0.03479576399394856,0.30403458213256485,0.00496031746031746,0.5009940357852882,0.401840490797546	0.178228	NA	NA	NA	NA	NA	NA	NA	NA	NA	No	NA	HPRC,HGSVC,1KG-ONT	Yes	NA	Adult body size(SMIM30 - PPP1R3A, rs12705894, 2E-8, 0.9866443796628424),Body mass index (MTAG)(SMIM30 - PPP1R3A, rs13245051, 5E-18, 0.8653586055221137),Estimated glomerular filtration rate (creatinine)(SMIM30 - PPP1R3A, rs13245051, 1E-12, 0.8653586055221137),Estimated glomerular filtration rate (creatinine)(SMIM30 - PPP1R3A, rs13245051, 4E-12, 0.8653586055221137),Body mass index(SMIM30 - PPP1R3A, rs13222241, 3E-19, 0.9285782831374015),Body mass index(SMIM30 - PPP1R3A, rs12533951, 2E-8, 0.9089503712771627)	Acquired deformity of ankle AND/OR foot(3.98%, 1.34%, 3.05, [1.12;8.31], 0.030882),Autoimmune thyroiditis(2.84%, 0.74%, 3.9, [1.12;13.63], 0.037121),Bronchitis(11.93%, 7.14%, 1.76, [1.02;3.03], 0.044304),Cervical radiculopathy(10.23%, 5.80%, 1.85, [1.03;3.32], 0.042784),Complication due to diabetes mellitus(9.66%, 5.06%, 2.01, [1.09;3.68], 0.031214),Conjunctivitis(9.09%, 4.76%, 2.0, [1.07;3.74], 0.041621),Deviated nasal septum(5.68%, 2.08%, 2.83, [1.24;6.49], 0.018431),Essential hypertension(39.77%, 54.32%, 0.56, [0.4;0.78], 0.000683),Heart failure(6.82%, 2.98%, 2.39, [1.14;4.98], 0.024883),Hypertrophy of nasal turbinates(3.41%, 1.04%, 3.35, [1.11;10.11], 0.034423),Impacted cerumen(4.55%, 9.97%, 0.43, [0.2;0.91], 0.024632),Lymphadenopathy(1.70%, 5.95%, 0.27, [0.08;0.9], 0.019818),Obesity(34.09%, 42.71%, 0.69, [0.49;0.98], 0.039173),Preinfarction syndrome(3.41%, 1.04%, 3.35, [1.11;10.11], 0.034423),Psoriasis(3.41%, 1.04%, 3.35, [1.11;10.11], 0.034423),Scar conditions and fibrosis of skin(0.57%, 4.17%, 0.13, [0.02;0.97], 0.017526),Scoliosis deformity of spine(4.55%, 1.49%, 3.15, [1.23;8.11], 0.019074),Temporomandibular joint disorder(5.68%, 2.38%, 2.47, [1.1;5.54], 0.04471),Threatened miscarriage(3.41%, 1.04%, 3.35, [1.11;10.11], 0.034423),Vulval and/or perineal noninflammatory disorders(5.56%, 1.84%, 3.13, [1.14;8.58], 0.028619)	NA	NA	NA
chr7:113776106	chr7-113776106-allele1180707-1	DEL	6046	NA	0.9251134644478064,0.9798270893371758,0.9990079365079365,0.9343936381709742,0.9918200408997955	0.0343709	NA	NA	NA	NA	NA	NA	NA	NA	enhancer	No	NA	HPRC,HGSVC,1KG-ONT	Yes	NA	NA	NA	NA	NA	NA
chr7:113810782	chr7-113810782-allele1180906-123	INS	122	NA	0.0,0.012968299711815562,0.0,0.003976143141153081,0.0	0.00172922	NA	NA	NA	NA	NA	NA	NA	NA	NA	No	NA	HPRC,HGSVC,1KG-ONT	No	NA	NA	NA	NA	NA	NA
chr7:113810782	chr7-113810782-allele1180907-54	INS	53	NA	0.0007564296520423601,0.0,0.018849206349206348,0.0019880715705765406,0.007157464212678937	0.00336721	NA	NA	NA	NA	NA	NA	NA	NA	NA	No	NA	HPRC,HGSVC	No	NA	NA	NA	NA	NA	NA
chr7:113810795	chr7-113810795-allele1180912-69	INS	68	NA	0.007564296520423601,0.024495677233429394,0.0,0.003976143141153081,0.007157464212678937	NA	NA	NA	NA	NA	NA	NA	NA	NA	NA	No	NA	HPRC,HGSVC,1KG-ONT	No	NA	NA	NA	NA	NA	NA
chr7:113810796	chr7-113810796-allele1180916-101	INS	100	NA	0.0007564296520423601,0.002881844380403458,0.000992063492063492,0.004970178926441352,0.00408997955010225	0.000693256	NA	NA	NA	NA	NA	NA	NA	NA	NA	No	NA	HPRC,HGSVC,1KG-ONT	No	NA	NA	NA	NA	NA	NA
chr7:113810802	chr7-113810802-allele1180923-73	INS	72	NA	0.0022692889561270802,0.020172910662824207,0.00496031746031746,0.005964214711729622,0.024539877300613498	0.00534857	NA	NA	NA	NA	NA	NA	NA	NA	NA	No	NA	HPRC,HGSVC,1KG-ONT	No	NA	NA	NA	NA	NA	NA
chr7:113810815	chr7-113810815-allele1180940-1	DEL	97	NA	0.0,0.01729106628242075,0.041666666666666664,0.0009940357852882703,0.0	0.00932863	NA	NA	NA	NA	NA	NA	NA	NA	NA	No	NA	No	No	NA	NA	NA	NA	NA	NA
chr7:113810861	chr7-113810861-allele1180999-82	INS	81	NA	0.01059001512859304,0.0,0.0,0.006958250497017893,0.0	0.00839213	NA	NA	NA	NA	NA	NA	NA	NA	NA	No	NA	HPRC,HGSVC,1KG-ONT	No	NA	NA	NA	NA	NA	NA
chr7:113810864	chr7-113810864-allele1181010-77	INS	76	NA	0.0007564296520423601,0.0,0.003968253968253968,0.0,0.0	NA	NA	NA	NA	NA	NA	NA	NA	NA	NA	No	NA	HPRC,HGSVC,1KG-ONT	No	NA	NA	NA	NA	NA	NA
chr7:113810864	chr7-113810864-allele1181008-134	INS	133	NA	0.007564296520423601,0.002881844380403458,0.000992063492063492,0.005964214711729622,0.0010224948875255625	0.00239176	NA	NA	NA	NA	NA	NA	NA	NA	NA	No	NA	HPRC,HGSVC,1KG-ONT	No	NA	NA	NA	NA	NA	NA
chr7:113810864	chr7-113810864-allele1181009-57	INS	56	NA	0.0,0.002881844380403458,0.0,0.0009940357852882703,0.007157464212678937	0.00133282	NA	NA	NA	NA	NA	NA	NA	NA	NA	No	NA	HPRC,HGSVC	No	NA	NA	NA	NA	NA	NA
chr7:113810894	chr7-113810894-allele1181019-88	INS	87	NA	0.012859304084720122,0.011527377521613832,0.013888888888888888,0.039761431411530816,0.04294478527607362	0.00434878	NA	NA	NA	NA	NA	NA	NA	NA	NA	No	NA	HPRC,HGSVC,1KG-ONT	No	NA	NA	NA	NA	NA	NA
chr7:113810919	chr7-113810919-allele1181029-127	INS	126	NA	0.0007564296520423601,0.0,0.0,0.0,0.0	0.000918741	NA	NA	NA	NA	NA	NA	NA	NA	NA	No	NA	HPRC,HGSVC,1KG-ONT	No	NA	NA	NA	NA	NA	NA
chr7:113810919	chr7-113810919-allele1181027-70	INS	69	NA	0.0015128593040847202,0.025936599423631124,0.09722222222222222,0.012922465208747515,0.014314928425357873	0.0237576	NA	NA	NA	NA	NA	NA	NA	NA	NA	No	NA	HPRC,HGSVC,1KG-ONT	No	NA	NA	NA	NA	NA	NA
chr7:113810939	chr7-113810939-allele1181040-61	INS	60	NA	0.0045385779122541605,0.040345821325648415,0.000992063492063492,0.006958250497017893,0.0010224948875255625	0.00121787	NA	NA	NA	NA	NA	NA	NA	NA	NA	No	NA	HPRC,HGSVC	No	NA	NA	NA	NA	NA	NA
chr7:113810939	chr7-113810939-allele1181049-75	INS	74	NA	0.0,0.001440922190201729,0.0,0.0,0.0	NA	NA	NA	NA	NA	NA	NA	NA	NA	NA	No	NA	HPRC,HGSVC,1KG-ONT	No	NA	NA	NA	NA	NA	NA
chr7:113810956	chr7-113810956-allele1181060-51	INS	50	NA	0.0015128593040847202,0.0,0.0,0.0,0.0	0.00234988	NA	NA	NA	NA	NA	NA	NA	NA	NA	No	NA	HPRC,HGSVC	No	NA	NA	NA	NA	NA	NA
chr7:113810956	chr7-113810956-allele1181084-51	INS	50	NA	0.0030257186081694403,0.005763688760806916,0.006944444444444444,0.0,0.017382413087934562	0.00103692	NA	NA	NA	NA	NA	NA	NA	NA	NA	No	NA	HPRC,HGSVC	No	NA	NA	NA	NA	NA	NA
chr7:113810956	chr7-113810956-allele1181056-56	INS	55	NA	0.0015128593040847202,0.0,0.000992063492063492,0.0,0.006134969325153374	NA	NA	NA	NA	NA	NA	NA	NA	NA	NA	No	NA	HPRC,HGSVC	No	NA	NA	NA	NA	NA	NA
chr7:113810956	chr7-113810956-allele1181062-76	INS	75	NA	0.0,0.008645533141210375,0.0,0.002982107355864811,0.012269938650306749	0.00322129	NA	NA	NA	NA	NA	NA	NA	NA	NA	No	NA	HPRC,HGSVC,1KG-ONT	No	NA	NA	NA	NA	NA	NA
chr7:113810956	chr7-113810956-allele1181058-86	INS	85	NA	0.00832072617246596,0.03170028818443804,0.006944444444444444,0.05268389662027833,0.005112474437627812	0.00552207	NA	NA	NA	NA	NA	NA	NA	NA	NA	No	NA	HPRC,HGSVC,1KG-ONT	No	NA	NA	NA	NA	NA	NA
chr7:113810956	chr7-113810956-allele1181065-108	INS	107	NA	0.0,0.007204610951008645,0.0,0.014910536779324055,0.0081799591002045	0.00455544	NA	NA	NA	NA	NA	NA	NA	NA	NA	No	NA	HPRC,HGSVC,1KG-ONT	No	NA	NA	NA	NA	NA	NA
chr7:113810956	chr7-113810956-allele1181078-51	INS	50	NA	0.0007564296520423601,0.001440922190201729,0.0,0.0,0.0	NA	NA	NA	NA	NA	NA	NA	NA	NA	NA	No	NA	HPRC,HGSVC	No	NA	NA	NA	NA	NA	NA
chr7:113810956	chr7-113810956-allele1181057-51	INS	50	NA	0.0832072617246596,0.14121037463976946,0.20932539682539683,0.11530815109343936,0.1359918200408998	0.01932	NA	NA	NA	NA	NA	NA	NA	NA	NA	No	NA	HPRC,HGSVC	No	NA	NA	NA	NA	NA	NA
chr7:113810956	chr7-113810956-allele1181063-73	INS	72	NA	0.0,0.001440922190201729,0.0,0.002982107355864811,0.0	NA	NA	NA	NA	NA	NA	NA	NA	NA	NA	No	NA	HPRC,HGSVC,1KG-ONT	No	NA	NA	NA	NA	NA	NA
chr7:113810956	chr7-113810956-allele1181064-71	INS	70	NA	0.0,0.001440922190201729,0.0,0.0,0.0	NA	NA	NA	NA	NA	NA	NA	NA	NA	NA	No	NA	HPRC,HGSVC,1KG-ONT	No	NA	NA	NA	NA	NA	NA
chr7:113810956	chr7-113810956-allele1181061-78	INS	77	NA	0.0015128593040847202,0.008645533141210375,0.0,0.0,0.0	NA	NA	NA	NA	NA	NA	NA	NA	NA	NA	No	NA	HPRC,HGSVC,1KG-ONT	No	NA	NA	NA	NA	NA	NA
chr7:113864409	chr7-113864409-allele1181493-1	DEL	73	NA	0.0037821482602118004,0.001440922190201729,0.0,0.003976143141153081,0.0010224948875255625	0.000545845	NA	NA	NA	NA	NA	NA	NA	NA	NA	No	NA	HGSVC	Yes	NA	NA	NA	NA	NA	NA
chr7:113871164	chr7-113871164-allele1181600-989	INS	988	NA	0.0007564296520423601,0.0,0.0,0.0,0.0	0.000918741	NA	NA	NA	NA	NA	NA	NA	NA	NA	No	NA	HPRC,HGSVC,1KG-ONT	No	NA	NA	NA	NA	NA	NA
chr7:113871164	chr7-113871164-allele1181595-990	INS	989	NA	0.2216338880484115,0.24495677233429394,0.17162698412698413,0.2912524850894632,0.18507157464212678	NA	NA	NA	NA	NA	NA	NA	NA	NA	NA	No	NA	HPRC,HGSVC,1KG-ONT	No	NA	NA	NA	NA	NA	NA
chr7:113871164	chr7-113871164-allele1181597-991	INS	990	NA	0.018910741301059002,0.02881844380403458,0.0,0.003976143141153081,0.023517382413087935	0.000759593	NA	NA	NA	NA	NA	NA	NA	NA	NA	No	NA	HPRC,HGSVC,1KG-ONT	No	NA	NA	NA	NA	NA	NA
chr7:113871164	chr7-113871164-allele1181596-989	INS	988	NA	0.00529500756429652,0.10662824207492795,0.125,0.0437375745526839,0.041922290388548056	0.0453413	NA	NA	NA	NA	NA	NA	NA	NA	NA	No	NA	HPRC,HGSVC,1KG-ONT	No	NA	NA	NA	NA	NA	NA
chr7:113909427	chr7-113909427-allele1181859-341	INS	340	NA	0.028744326777609682,0.005763688760806916,0.002976190476190476,0.002982107355864811,0.0	0.0344279	PPP1R3A(2.5776e-05, 0.86)	PPP1R3A(2.5776e-05, 0.86)	NA	NA	NA	NA	NA	NA	NA	No	NA	HPRC,HGSVC,1KG-ONT	Yes	NA	NA	NA	NA	NA	NA
chr7:113909427	chr7-113909427-allele1181858-370	INS	369	NA	0.02042360060514372,0.002881844380403458,0.0,0.0019880715705765406,0.0010224948875255625	0.027619	PPP1R3A(2.5776e-05, 0.86)	PPP1R3A(2.5776e-05, 0.86)	NA	NA	NA	NA	NA	NA	NA	No	NA	HPRC,HGSVC,1KG-ONT	Yes	NA	NA	NA	NA	NA	NA
chr7:113923111	chr7-113923111-allele1181920-1	DEL	53	NA	0.0045385779122541605,0.0,0.0,0.007952286282306162,0.0	0.000493235	PPP1R3A(2.5776e-05, 0.86)	PPP1R3A(2.5776e-05, 0.86)	NA	NA	NA	NA	NA	NA	NA	No	NA	No	Yes	NA	NA	NA	NA	NA	NA
chr7:113931854	chr7-113931854-allele1181975-1	DEL	153	NA	0.0022692889561270802,0.005763688760806916,0.0,0.02385685884691849,0.003067484662576687	0.00228299	PPP1R3A(2.5776e-05, 0.86)	PPP1R3A(2.5776e-05, 0.86)	NA	NA	NA	NA	NA	NA	NA	No	NA	HGSVC,1KG-ONT	Yes	NA	NA	NA	NA	NA	NA
chr7:113996330	chr7-113996330-allele1182418-1	DEL	61	NA	0.0045385779122541605,0.0,0.0,0.0,0.0	0.00805514	PPP1R3A(2.5776e-05, 0.86)	PPP1R3A(2.5776e-05, 0.86)	NA	NA	NA	NA	NA	NA	NA	No	NA	No	No	NA	NA	NA	NA	NA	NA
chr7:113996341	chr7-113996341-allele1182422-75	INS	74	NA	0.00680786686838124,0.007204610951008645,0.0,0.0,0.0	0.00480429	PPP1R3A(2.5776e-05, 0.86)	PPP1R3A(2.5776e-05, 0.86)	NA	NA	NA	NA	NA	NA	NA	No	NA	HPRC,HGSVC,1KG-ONT	No	NA	NA	NA	NA	NA	NA
chr7:113996363	chr7-113996363-allele1182440-1	DEL	60	NA	0.0015128593040847202,0.0,0.0,0.0,0.0	0.00234988	PPP1R3A(2.5776e-05, 0.86)	PPP1R3A(2.5776e-05, 0.86)	NA	NA	NA	NA	NA	NA	NA	No	NA	No	No	NA	NA	NA	NA	NA	NA
chr7:113996367	chr7-113996367-allele1182446-99	INS	98	NA	0.048411497730711045,0.020172910662824207,0.027777777777777776,0.009940357852882704,0.009202453987730062	0.020019	PPP1R3A(2.5776e-05, 0.86)	PPP1R3A(2.5776e-05, 0.86)	NA	NA	NA	NA	NA	NA	NA	No	NA	HPRC,HGSVC,1KG-ONT	No	NA	NA	NA	NA	NA	NA
chr7:113996367	chr7-113996367-allele1182447-97	INS	96	NA	0.0,0.0,0.007936507936507936,0.0,0.0	0.000963133	PPP1R3A(2.5776e-05, 0.86)	PPP1R3A(2.5776e-05, 0.86)	NA	NA	NA	NA	NA	NA	NA	No	NA	HPRC,HGSVC,1KG-ONT	No	NA	NA	NA	NA	NA	NA
chr7:113996403	chr7-113996403-allele1182475-52	INS	51	NA	0.00529500756429652,0.002881844380403458,0.000992063492063492,0.0009940357852882703,0.0	0.00352335	PPP1R3A(2.5776e-05, 0.86)	PPP1R3A(2.5776e-05, 0.86)	NA	NA	NA	NA	NA	NA	NA	No	NA	HGSVC	No	NA	NA	NA	NA	NA	NA
chr7:113996426	chr7-113996426-allele1182487-103	INS	102	NA	0.00680786686838124,0.0,0.0,0.0,0.023517382413087935	NA	PPP1R3A(2.5776e-05, 0.86)	PPP1R3A(2.5776e-05, 0.86)	NA	NA	NA	NA	NA	NA	NA	No	NA	HPRC,HGSVC,1KG-ONT	No	NA	NA	NA	NA	NA	NA
chr7:113996431	chr7-113996431-allele1182491-56	INS	55	NA	0.0007564296520423601,0.0,0.0,0.0,0.0	0.000918741	PPP1R3A(2.5776e-05, 0.86)	PPP1R3A(2.5776e-05, 0.86)	NA	NA	NA	NA	NA	NA	NA	No	NA	HPRC,HGSVC	No	NA	NA	NA	NA	NA	NA
chr7:113996433	chr7-113996433-allele1182493-91	INS	90	NA	0.0,0.0,0.0,0.0,0.002044989775051125	NA	PPP1R3A(2.5776e-05, 0.86)	PPP1R3A(2.5776e-05, 0.86)	NA	NA	NA	NA	NA	NA	NA	No	NA	HPRC,HGSVC,1KG-ONT	No	NA	NA	NA	NA	NA	NA
chr7:113996437	chr7-113996437-allele1182500-140	INS	139	NA	0.0007564296520423601,0.0,0.0,0.0,0.0	0.000918741	PPP1R3A(2.5776e-05, 0.86)	PPP1R3A(2.5776e-05, 0.86)	NA	NA	NA	NA	NA	NA	NA	No	NA	HGSVC,1KG-ONT	No	NA	NA	NA	NA	NA	NA
chr7:114012586	chr7-114012586-allele1182661-1	DEL	6624	NA	0.012859304084720122,0.0,0.0,0.0,0.0	0.0235277	PPP1R3A(2.5776e-05, 0.86)	PPP1R3A(2.5776e-05, 0.86)	NA	NA	NA	NA	NA	NA	NA	No	NA	HPRC,1KG-ONT	No	NA	NA	NA	NA	NA	NA
chr7:114014367	chr7-114014367-allele1182671-325	INS	324	NA	0.09001512859304085,0.024495677233429394,0.00496031746031746,0.02286282306163022,0.024539877300613498	0.0669107	PPP1R3A(2.5776e-05, 0.86)	PPP1R3A(2.5776e-05, 0.86)	NA	NA	NA	NA	NA	NA	NA	No	NA	HPRC,HGSVC,1KG-ONT	Yes	NA	NA	NA	NA	NA	NA
chr7:114043118	chr7-114043118-allele1182924-63	INS	62	NA	0.0,0.005763688760806916,0.0,0.0019880715705765406,0.0	0.000593574	PPP1R3A(2.5776e-05, 0.86)	PPP1R3A(2.5776e-05, 0.86)	NA	NA	NA	NA	NA	NA	NA	No	NA	HPRC,HGSVC,1KG-ONT	No	NA	NA	NA	NA	NA	NA
chr7:114043135	chr7-114043135-allele1182933-716	INS	715	NA	0.01059001512859304,0.004322766570605188,0.0,0.0019880715705765406,0.0010224948875255625	0.00947945	PPP1R3A(2.5776e-05, 0.86)	PPP1R3A(2.5776e-05, 0.86)	NA	NA	NA	NA	NA	NA	NA	No	NA	HGSVC	No	NA	NA	NA	NA	NA	NA
chr7:114043236	chr7-114043236-allele1182957-245	INS	244	NA	0.0,0.0,0.00496031746031746,0.0,0.0	0.000203029	PPP1R3A(2.5776e-05, 0.86)	PPP1R3A(2.5776e-05, 0.86)	NA	NA	NA	NA	NA	NA	NA	No	NA	HPRC,HGSVC,1KG-ONT	No	NA	NA	NA	NA	NA	NA
chr7:114043266	chr7-114043266-allele1182962-1	DEL	94	NA	0.00529500756429652,0.0,0.0,0.0,0.0	0.00947665	PPP1R3A(2.5776e-05, 0.86)	PPP1R3A(2.5776e-05, 0.86)	NA	NA	NA	NA	NA	NA	NA	No	NA	HPRC,HGSVC	No	NA	NA	NA	NA	NA	NA
chr7:114043294	chr7-114043294-allele1182966-121	INS	120	NA	0.036308623298033284,0.001440922190201729,0.031746031746031744,0.017892644135188866,0.04396728016359918	0.00153725	PPP1R3A(2.5776e-05, 0.86)	PPP1R3A(2.5776e-05, 0.86)	NA	NA	NA	NA	NA	NA	NA	No	NA	HPRC,HGSVC,1KG-ONT	No	NA	NA	NA	NA	NA	NA
chr7:114043294	chr7-114043294-allele1182969-241	INS	240	NA	0.0030257186081694403,0.0,0.0,0.004970178926441352,0.0	0.000263486	PPP1R3A(2.5776e-05, 0.86)	PPP1R3A(2.5776e-05, 0.86)	NA	NA	NA	NA	NA	NA	NA	No	NA	HPRC,HGSVC,1KG-ONT	No	NA	NA	NA	NA	NA	NA
chr7:114043294	chr7-114043294-allele1182970-211	INS	210	NA	0.0015128593040847202,0.007204610951008645,0.002976190476190476,0.011928429423459244,0.009202453987730062	0.00276721	PPP1R3A(2.5776e-05, 0.86)	PPP1R3A(2.5776e-05, 0.86)	NA	NA	NA	NA	NA	NA	NA	No	NA	HPRC,HGSVC,1KG-ONT	No	NA	NA	NA	NA	NA	NA
chr7:114043294	chr7-114043294-allele1182968-211	INS	210	NA	0.0015128593040847202,0.010086455331412104,0.0,0.0,0.0	NA	PPP1R3A(2.5776e-05, 0.86)	PPP1R3A(2.5776e-05, 0.86)	NA	NA	NA	NA	NA	NA	NA	No	NA	HPRC,HGSVC,1KG-ONT	No	NA	NA	NA	NA	NA	NA
chr7:114043312	chr7-114043312-allele1182976-181	INS	180	NA	0.0022692889561270802,0.001440922190201729,0.0,0.007952286282306162,0.0010224948875255625	NA	PPP1R3A(2.5776e-05, 0.86)	PPP1R3A(2.5776e-05, 0.86)	NA	NA	NA	NA	NA	NA	NA	No	NA	HPRC,HGSVC,1KG-ONT	No	NA	NA	NA	NA	NA	NA
chr7:114043337	chr7-114043337-allele1183017-207	INS	206	NA	0.0037821482602118004,0.0,0.0,0.0,0.006134969325153374	0.000545845	PPP1R3A(2.5776e-05, 0.86)	PPP1R3A(2.5776e-05, 0.86)	NA	NA	NA	NA	NA	NA	NA	No	NA	HPRC,HGSVC,1KG-ONT	No	NA	NA	NA	NA	NA	NA
chr7:114043337	chr7-114043337-allele1183020-117	INS	116	NA	0.0,0.001440922190201729,0.0,0.002982107355864811,0.016359918200409	0.00308022	PPP1R3A(2.5776e-05, 0.86)	PPP1R3A(2.5776e-05, 0.86)	NA	NA	NA	NA	NA	NA	NA	No	NA	HPRC,HGSVC,1KG-ONT	No	NA	NA	NA	NA	NA	NA
chr7:114043337	chr7-114043337-allele1183012-117	INS	116	NA	0.0037821482602118004,0.012968299711815562,0.023809523809523808,0.0,0.0	0.0011009	PPP1R3A(2.5776e-05, 0.86)	PPP1R3A(2.5776e-05, 0.86)	NA	NA	NA	NA	NA	NA	NA	No	NA	HPRC,HGSVC,1KG-ONT	No	NA	NA	NA	NA	NA	NA
chr7:114043337	chr7-114043337-allele1183002-305	INS	304	NA	0.0,0.01440922190201729,0.0,0.002982107355864811,0.0	0.00172922	PPP1R3A(2.5776e-05, 0.86)	PPP1R3A(2.5776e-05, 0.86)	NA	NA	NA	NA	NA	NA	NA	No	NA	HPRC,HGSVC,1KG-ONT	No	NA	NA	NA	NA	NA	NA
chr7:114043337	chr7-114043337-allele1182992-335	INS	334	NA	0.01588502269288956,0.001440922190201729,0.0,0.0,0.015337423312883436	0.00847743	PPP1R3A(2.5776e-05, 0.86)	PPP1R3A(2.5776e-05, 0.86)	NA	NA	NA	NA	NA	NA	NA	No	NA	HPRC,HGSVC,1KG-ONT	No	NA	NA	NA	NA	NA	NA
chr7:114043337	chr7-114043337-allele1182993-365	INS	364	NA	0.00529500756429652,0.0,0.000992063492063492,0.0,0.002044989775051125	0.00451357	PPP1R3A(2.5776e-05, 0.86)	PPP1R3A(2.5776e-05, 0.86)	NA	NA	NA	NA	NA	NA	NA	No	NA	HPRC,HGSVC	No	NA	NA	NA	NA	NA	NA
chr7:114043337	chr7-114043337-allele1183005-95	INS	94	NA	0.0,0.0,0.000992063492063492,0.0,0.0	NA	PPP1R3A(2.5776e-05, 0.86)	PPP1R3A(2.5776e-05, 0.86)	NA	NA	NA	NA	NA	NA	NA	No	NA	HPRC,HGSVC,1KG-ONT	No	NA	NA	NA	NA	NA	NA
chr7:114043337	chr7-114043337-allele1183016-365	INS	364	NA	0.009077155824508321,0.0,0.0,0.0,0.0	0.0165556	PPP1R3A(2.5776e-05, 0.86)	PPP1R3A(2.5776e-05, 0.86)	NA	NA	NA	NA	NA	NA	NA	No	NA	HPRC,HGSVC	No	NA	NA	NA	NA	NA	NA
chr7:114043337	chr7-114043337-allele1182997-219	INS	218	NA	0.0030257186081694403,0.0,0.0,0.007952286282306162,0.0010224948875255625	NA	PPP1R3A(2.5776e-05, 0.86)	PPP1R3A(2.5776e-05, 0.86)	NA	NA	NA	NA	NA	NA	NA	No	NA	HPRC,HGSVC,1KG-ONT	No	NA	NA	NA	NA	NA	NA
chr7:114043337	chr7-114043337-allele1183023-395	INS	394	NA	0.0,0.0,0.0,0.002982107355864811,0.0	3.94758e-05	PPP1R3A(2.5776e-05, 0.86)	PPP1R3A(2.5776e-05, 0.86)	NA	NA	NA	NA	NA	NA	NA	No	NA	HPRC,HGSVC	No	NA	NA	NA	NA	NA	NA
chr7:114043337	chr7-114043337-allele1183025-237	INS	236	NA	0.0,0.0,0.01488095238095238,0.0,0.0	0.0022576	PPP1R3A(2.5776e-05, 0.86)	PPP1R3A(2.5776e-05, 0.86)	NA	NA	NA	NA	NA	NA	NA	No	NA	HPRC,HGSVC,1KG-ONT	No	NA	NA	NA	NA	NA	NA
chr7:114043337	chr7-114043337-allele1183014-237	INS	236	NA	0.0007564296520423601,0.01440922190201729,0.0,0.0009940357852882703,0.0	0.000353522	PPP1R3A(2.5776e-05, 0.86)	PPP1R3A(2.5776e-05, 0.86)	NA	NA	NA	NA	NA	NA	NA	No	NA	HPRC,HGSVC,1KG-ONT	No	NA	NA	NA	NA	NA	NA
chr7:114043337	chr7-114043337-allele1182996-177	INS	176	NA	0.12329803328290469,0.09077809798270893,0.03968253968253968,0.11928429423459244,0.0408997955010225	0.0166129	PPP1R3A(2.5776e-05, 0.86)	PPP1R3A(2.5776e-05, 0.86)	NA	NA	NA	NA	NA	NA	NA	No	NA	HPRC,HGSVC,1KG-ONT	No	NA	NA	NA	NA	NA	NA
chr7:114043337	chr7-114043337-allele1183001-267	INS	266	NA	0.0037821482602118004,0.002881844380403458,0.0,0.0,0.0	0.00324023	PPP1R3A(2.5776e-05, 0.86)	PPP1R3A(2.5776e-05, 0.86)	NA	NA	NA	NA	NA	NA	NA	No	NA	HPRC,HGSVC,1KG-ONT	No	NA	NA	NA	NA	NA	NA
chr7:114043337	chr7-114043337-allele1182999-65	INS	64	NA	0.0,0.0,0.00992063492063492,0.0,0.0	0.00133282	PPP1R3A(2.5776e-05, 0.86)	PPP1R3A(2.5776e-05, 0.86)	NA	NA	NA	NA	NA	NA	NA	No	NA	HPRC,HGSVC,1KG-ONT	No	NA	NA	NA	NA	NA	NA
chr7:114043337	chr7-114043337-allele1182991-459	INS	458	NA	0.009077155824508321,0.001440922190201729,0.0,0.0,0.0	0.0143383	PPP1R3A(2.5776e-05, 0.86)	PPP1R3A(2.5776e-05, 0.86)	NA	NA	NA	NA	NA	NA	NA	No	NA	HPRC,HGSVC	No	NA	NA	NA	NA	NA	NA
chr7:114043337	chr7-114043337-allele1182995-147	INS	146	NA	0.0030257186081694403,0.011527377521613832,0.003968253968253968,0.016898608349900597,0.00408997955010225	0.00188312	PPP1R3A(2.5776e-05, 0.86)	PPP1R3A(2.5776e-05, 0.86)	NA	NA	NA	NA	NA	NA	NA	No	NA	HPRC,HGSVC,1KG-ONT	No	NA	NA	NA	NA	NA	NA
chr7:114043337	chr7-114043337-allele1183004-95	INS	94	NA	0.0030257186081694403,0.010086455331412104,0.020833333333333332,0.0009940357852882703,0.007157464212678937	0.00222531	PPP1R3A(2.5776e-05, 0.86)	PPP1R3A(2.5776e-05, 0.86)	NA	NA	NA	NA	NA	NA	NA	No	NA	HPRC,HGSVC,1KG-ONT	No	NA	NA	NA	NA	NA	NA
chr7:114043337	chr7-114043337-allele1183000-57	INS	56	NA	0.0015128593040847202,0.0,0.020833333333333332,0.0,0.04805725971370143	0.00964843	PPP1R3A(2.5776e-05, 0.86)	PPP1R3A(2.5776e-05, 0.86)	NA	NA	NA	NA	NA	NA	NA	No	NA	HPRC,HGSVC,1KG-ONT	No	NA	NA	NA	NA	NA	NA
chr7:114043337	chr7-114043337-allele1183009-177	INS	176	NA	0.0022692889561270802,0.04610951008645533,0.008928571428571428,0.007952286282306162,0.0081799591002045	0.00673257	PPP1R3A(2.5776e-05, 0.86)	PPP1R3A(2.5776e-05, 0.86)	NA	NA	NA	NA	NA	NA	NA	No	NA	HPRC,HGSVC,1KG-ONT	No	NA	NA	NA	NA	NA	NA
chr7:114043337	chr7-114043337-allele1183015-177	INS	176	NA	0.00832072617246596,0.0,0.0,0.0,0.0	0.0151436	PPP1R3A(2.5776e-05, 0.86)	PPP1R3A(2.5776e-05, 0.86)	NA	NA	NA	NA	NA	NA	NA	No	NA	HPRC,HGSVC,1KG-ONT	No	NA	NA	NA	NA	NA	NA
chr7:114043337	chr7-114043337-allele1183011-147	INS	146	NA	0.006051437216338881,0.0,0.028769841269841268,0.0,0.0	NA	PPP1R3A(2.5776e-05, 0.86)	PPP1R3A(2.5776e-05, 0.86)	NA	NA	NA	NA	NA	NA	NA	No	NA	HPRC,HGSVC,1KG-ONT	No	NA	NA	NA	NA	NA	NA
chr7:114043337	chr7-114043337-allele1183003-87	INS	86	NA	0.0007564296520423601,0.020172910662824207,0.002976190476190476,0.0,0.0	0.0015048	PPP1R3A(2.5776e-05, 0.86)	PPP1R3A(2.5776e-05, 0.86)	NA	NA	NA	NA	NA	NA	NA	No	NA	HPRC,HGSVC,1KG-ONT	No	NA	NA	NA	NA	NA	NA
chr7:114043337	chr7-114043337-allele1182998-245	INS	244	NA	0.0,0.002881844380403458,0.0,0.0009940357852882703,0.0	3.94758e-05	PPP1R3A(2.5776e-05, 0.86)	PPP1R3A(2.5776e-05, 0.86)	NA	NA	NA	NA	NA	NA	NA	No	NA	HPRC,HGSVC,1KG-ONT	No	NA	NA	NA	NA	NA	NA
chr7:114043337	chr7-114043337-allele1182990-395	INS	394	NA	0.0718608169440242,0.007204610951008645,0.007936507936507936,0.0009940357852882703,0.006134969325153374	0.0923018	PPP1R3A(2.5776e-05, 0.86)	PPP1R3A(2.5776e-05, 0.86)	NA	NA	NA	NA	NA	NA	NA	No	NA	HPRC,HGSVC	No	NA	NA	NA	NA	NA	NA
chr7:114043337	chr7-114043337-allele1183019-65	INS	64	NA	0.0,0.0,0.0,0.0009940357852882703,0.0	NA	PPP1R3A(2.5776e-05, 0.86)	PPP1R3A(2.5776e-05, 0.86)	NA	NA	NA	NA	NA	NA	NA	No	NA	HPRC,HGSVC,1KG-ONT	No	NA	NA	NA	NA	NA	NA
chr7:114043337	chr7-114043337-allele1182994-207	INS	206	NA	0.06429652042360061,0.04178674351585014,0.018849206349206348,0.042743538767395624,0.028629856850715747	0.0124954	PPP1R3A(2.5776e-05, 0.86)	PPP1R3A(2.5776e-05, 0.86)	NA	NA	NA	NA	NA	NA	NA	No	NA	HPRC,HGSVC,1KG-ONT	No	NA	NA	NA	NA	NA	NA
chr7:114043402	chr7-114043402-allele1183032-309	INS	308	NA	0.0,0.0,0.0,0.002982107355864811,0.0	3.94758e-05	PPP1R3A(2.5776e-05, 0.86)	PPP1R3A(2.5776e-05, 0.86)	NA	NA	NA	NA	NA	NA	NA	No	NA	HPRC,HGSVC,1KG-ONT	No	NA	NA	NA	NA	NA	NA
chr7:114043453	chr7-114043453-allele1183038-289	INS	288	NA	0.0022692889561270802,0.0,0.0,0.0,0.0	0.00377908	PPP1R3A(2.5776e-05, 0.86)	PPP1R3A(2.5776e-05, 0.86)	NA	NA	NA	NA	NA	NA	NA	No	NA	HPRC,HGSVC,1KG-ONT	No	NA	NA	NA	NA	NA	NA
chr7:114043453	chr7-114043453-allele1183037-144	INS	143	NA	0.00832072617246596,0.008645533141210375,0.000992063492063492,0.0,0.005112474437627812	0.00229158	PPP1R3A(2.5776e-05, 0.86)	PPP1R3A(2.5776e-05, 0.86)	NA	NA	NA	NA	NA	NA	NA	No	NA	HPRC,HGSVC,1KG-ONT	No	NA	NA	NA	NA	NA	NA
chr7:114043453	chr7-114043453-allele1183035-167	INS	166	NA	0.01739788199697428,0.07060518731988473,0.12698412698412698,0.10337972166998012,0.07259713701431493	0.042294	PPP1R3A(2.5776e-05, 0.86)	PPP1R3A(2.5776e-05, 0.86)	NA	NA	NA	NA	NA	NA	NA	No	NA	HPRC,HGSVC,1KG-ONT	No	NA	NA	NA	NA	NA	NA
chr7:114043453	chr7-114043453-allele1183036-107	INS	106	NA	0.006051437216338881,0.008645533141210375,0.000992063492063492,0.02186878727634195,0.0010224948875255625	NA	PPP1R3A(2.5776e-05, 0.86)	PPP1R3A(2.5776e-05, 0.86)	NA	NA	NA	NA	NA	NA	NA	No	NA	HPRC,HGSVC,1KG-ONT	No	NA	NA	NA	NA	NA	NA
chr7:114043455	chr7-114043455-allele1183039-116	INS	115	NA	0.0007564296520423601,0.0,0.0,0.0,0.0010224948875255625	NA	PPP1R3A(2.5776e-05, 0.86)	PPP1R3A(2.5776e-05, 0.86)	NA	NA	NA	NA	NA	NA	NA	No	NA	HPRC,HGSVC,1KG-ONT	No	NA	NA	NA	NA	NA	NA
chr7:114043491	chr7-114043491-allele1183044-113	INS	112	NA	0.0007564296520423601,0.0,0.0,0.0,0.0	0.000918741	PPP1R3A(2.5776e-05, 0.86)	PPP1R3A(2.5776e-05, 0.86)	NA	NA	NA	NA	NA	NA	NA	No	NA	HPRC,HGSVC,1KG-ONT	No	NA	NA	NA	NA	NA	NA
chr7:114043491	chr7-114043491-allele1183050-151	INS	150	NA	0.0007564296520423601,0.0,0.0,0.0,0.0	0.000918741	PPP1R3A(2.5776e-05, 0.86)	PPP1R3A(2.5776e-05, 0.86)	NA	NA	NA	NA	NA	NA	NA	No	NA	HPRC,HGSVC,1KG-ONT	No	NA	NA	NA	NA	NA	NA
chr7:114043491	chr7-114043491-allele1183051-173	INS	172	NA	0.0,0.0,0.00496031746031746,0.0,0.0	0.000408842	PPP1R3A(2.5776e-05, 0.86)	PPP1R3A(2.5776e-05, 0.86)	NA	NA	NA	NA	NA	NA	NA	No	NA	HPRC,HGSVC,1KG-ONT	No	NA	NA	NA	NA	NA	NA
chr7:114043491	chr7-114043491-allele1183045-245	INS	244	NA	0.01059001512859304,0.008645533141210375,0.0,0.007952286282306162,0.0081799591002045	0.000985591	PPP1R3A(2.5776e-05, 0.86)	PPP1R3A(2.5776e-05, 0.86)	NA	NA	NA	NA	NA	NA	NA	No	NA	HPRC,HGSVC,1KG-ONT	No	NA	NA	NA	NA	NA	NA
chr7:114043497	chr7-114043497-allele1183053-178	INS	177	NA	0.031013615733736764,0.037463976945244955,0.03373015873015873,0.03578528827037773,0.0408997955010225	NA	PPP1R3A(2.5776e-05, 0.86)	PPP1R3A(2.5776e-05, 0.86)	NA	NA	NA	NA	NA	NA	NA	No	NA	HPRC,HGSVC,1KG-ONT	No	NA	NA	NA	NA	NA	NA
chr7:114043527	chr7-114043527-allele1183066-283	INS	282	NA	0.0037821482602118004,0.0,0.0,0.0,0.0	0.00663171	PPP1R3A(2.5776e-05, 0.86)	PPP1R3A(2.5776e-05, 0.86)	NA	NA	NA	NA	NA	NA	NA	No	NA	HPRC,HGSVC,1KG-ONT	No	NA	NA	NA	NA	NA	NA
chr7:114043597	chr7-114043597-allele1183078-123	INS	122	NA	0.0045385779122541605,0.0,0.000992063492063492,0.0,0.0	0.00598883	PPP1R3A(2.5776e-05, 0.86)	PPP1R3A(2.5776e-05, 0.86)	NA	NA	NA	NA	NA	NA	NA	No	NA	HPRC,HGSVC,1KG-ONT	No	NA	NA	NA	NA	NA	NA
chr7:114043624	chr7-114043624-allele1183084-1	DEL	54	NA	0.0,0.011527377521613832,0.005952380952380952,0.007952286282306162,0.0	0.00350684	PPP1R3A(2.5776e-05, 0.86)	PPP1R3A(2.5776e-05, 0.86)	NA	NA	NA	NA	NA	NA	NA	No	NA	HPRC,HGSVC	No	NA	NA	NA	NA	NA	NA
chr7:114043670	chr7-114043670-allele1183099-100	INS	99	NA	0.0037821482602118004,0.0,0.0,0.0,0.0010224948875255625	0.00462462	PPP1R3A(2.5776e-05, 0.86)	PPP1R3A(2.5776e-05, 0.86)	NA	NA	NA	NA	NA	NA	NA	No	NA	HPRC,HGSVC,1KG-ONT	No	NA	NA	NA	NA	NA	NA
chr7:114043704	chr7-114043704-allele1183117-136	INS	135	NA	0.036308623298033284,0.09221902017291066,0.24503968253968253,0.14214711729622267,0.16462167689161555	0.0704696	PPP1R3A(2.5776e-05, 0.86)	PPP1R3A(2.5776e-05, 0.86)	NA	NA	NA	NA	NA	NA	NA	No	NA	HPRC,HGSVC,1KG-ONT	No	NA	NA	NA	NA	NA	NA
chr7:114043709	chr7-114043709-allele1183120-1	DEL	68	NA	0.2087745839636914,0.2377521613832853,0.19642857142857142,0.21371769383697814,0.19529652351738241	NA	PPP1R3A(2.5776e-05, 0.86)	PPP1R3A(2.5776e-05, 0.86)	NA	NA	NA	NA	NA	NA	NA	No	NA	HPRC,HGSVC	No	NA	NA	NA	NA	NA	NA
chr7:114043825	chr7-114043825-allele1183135-71	INS	70	NA	0.0045385779122541605,0.0,0.0,0.0,0.0010224948875255625	0.00598883	PPP1R3A(2.5776e-05, 0.86)	PPP1R3A(2.5776e-05, 0.86)	NA	NA	NA	NA	NA	NA	NA	No	NA	HPRC,HGSVC,1KG-ONT	No	NA	NA	NA	NA	NA	NA
chr7:114052241	chr7-114052241-allele1183236-284	INS	283	NA	0.01588502269288956,0.001440922190201729,0.0,0.0,0.00408997955010225	0.0196874	PPP1R3A(2.5776e-05, 0.86)	PPP1R3A(2.5776e-05, 0.86)	NA	NA	NA	NA	NA	NA	enhancer	No	NA	1KG-ONT	Yes	NA	NA	NA	NA	NA	NA
chr7:114062146	chr7-114062146-allele1183362-316	INS	315	NA	0.030257186081694403,0.005763688760806916,0.000992063492063492,0.002982107355864811,0.0010224948875255625	0.0384585	PPP1R3A(2.5776e-05, 0.86)	PPP1R3A(2.5776e-05, 0.86)	NA	NA	NA	NA	NA	NA	NA	No	NA	HGSVC,1KG-ONT	Yes	NA	NA	NA	NA	NA	NA
chr7:114075875	chr7-114075875-allele1183461-1	DEL	2029	NA	0.03177004538577912,0.001440922190201729,0.0,0.0019880715705765406,0.0	0.0516037	PPP1R3A(2.5776e-05, 0.86)	PPP1R3A(2.5776e-05, 0.86)	NA	NA	NA	NA	NA	NA	NA	No	NA	HPRC,1KG-ONT	Yes	NA	NA	NA	NA	NA	NA
chr7:114145431	chr7-114145431-allele1183983-61	INS	60	NA	0.0,0.0,0.000992063492063492,0.006958250497017893,0.0	0.000963133	FOXP2(1.0, 0.157)	FOXP2(1.0, 0.157)	NA	NA	NA	NA	NA	NA	NA	No	NA	HPRC	No	NA	NA	NA	NA	NA	NA
chr7:114145431	chr7-114145431-allele1183982-56	INS	55	NA	0.007564296520423601,0.001440922190201729,0.0,0.0,0.0	0.0115415	FOXP2(1.0, 0.157)	FOXP2(1.0, 0.157)	NA	NA	NA	NA	NA	NA	NA	No	NA	HPRC	No	NA	NA	NA	NA	NA	NA
chr7:114145431	chr7-114145431-allele1183981-51	INS	50	NA	0.00832072617246596,0.007204610951008645,0.0,0.0009940357852882703,0.0	0.00602638	FOXP2(1.0, 0.157)	FOXP2(1.0, 0.157)	NA	NA	NA	NA	NA	NA	NA	No	NA	HPRC	No	NA	NA	NA	NA	NA	NA
chr7:114192071	chr7-114192071-allele1184329-51	INS	50	NA	0.0022692889561270802,0.002881844380403458,0.03273809523809524,0.0,0.003067484662576687	0.0033631	FOXP2(1.0, 0.157)	FOXP2(1.0, 0.157)	NA	NA	NA	NA	NA	NA	NA	No	NA	No	No	NA	NA	NA	NA	NA	NA
chr7:114192071	chr7-114192071-allele1184328-99	INS	98	NA	0.0007564296520423601,0.0,0.0,0.0009940357852882703,0.0	NA	FOXP2(1.0, 0.157)	FOXP2(1.0, 0.157)	NA	NA	NA	NA	NA	NA	NA	No	NA	1KG-ONT	No	NA	NA	NA	NA	NA	NA
chr7:114228812	chr7-114228812-allele1184514-342	INS	341	NA	0.009077155824508321,0.0,0.0,0.0,0.0	0.0165556	FOXP2(1.0, 0.157)	FOXP2(1.0, 0.157)	NA	NA	NA	NA	NA	NA	NA	No	NA	HPRC,HGSVC,1KG-ONT	Yes	NA	NA	NA	NA	NA	NA
chr7:114228812	chr7-114228812-allele1184519-317	INS	316	NA	0.0,0.002881844380403458,0.0,0.005964214711729622,0.0	0.000834484	FOXP2(1.0, 0.157)	FOXP2(1.0, 0.157)	NA	NA	NA	NA	NA	NA	NA	No	NA	HPRC,HGSVC,1KG-ONT	Yes	NA	NA	NA	NA	NA	NA
chr7:114228812	chr7-114228812-allele1184518-331	INS	330	NA	0.0015128593040847202,0.001440922190201729,0.0,0.002982107355864811,0.006134969325153374	NA	FOXP2(1.0, 0.157)	FOXP2(1.0, 0.157)	NA	NA	NA	NA	NA	NA	NA	No	NA	HPRC,HGSVC,1KG-ONT	Yes	NA	NA	NA	NA	NA	NA
chr7:114228812	chr7-114228812-allele1184512-343	INS	342	NA	0.1021180030257186,0.01729106628242075,0.000992063492063492,0.004970178926441352,0.003067484662576687	0.140347	FOXP2(1.0, 0.157)	FOXP2(1.0, 0.157)	NA	NA	NA	NA	NA	NA	NA	No	NA	HPRC,HGSVC,1KG-ONT	Yes	NA	NA	NA	NA	NA	NA
chr7:114228812	chr7-114228812-allele1184513-320	INS	319	NA	0.0007564296520423601,0.011527377521613832,0.000992063492063492,0.0268389662027833,0.009202453987730062	0.00666986	FOXP2(1.0, 0.157)	FOXP2(1.0, 0.157)	NA	NA	NA	NA	NA	NA	NA	No	NA	HPRC,HGSVC,1KG-ONT	Yes	NA	NA	NA	NA	NA	NA
chr7:114291868	chr7-114291868-allele1184984-101	INS	100	NA	0.02798789712556732,0.001440922190201729,0.006944444444444444,0.0,0.0	0.0360641	FOXP2(1.0, 0.157)	FOXP2(1.0, 0.157)	NA	NA	NA	NA	NA	NA	NA	No	NA	HPRC,HGSVC,1KG-ONT	No	NA	NA	NA	NA	NA	NA
chr7:114291868	chr7-114291868-allele1184989-176	INS	175	NA	0.009077155824508321,0.0,0.00992063492063492,0.0,0.0	0.0040622	FOXP2(1.0, 0.157)	FOXP2(1.0, 0.157)	NA	NA	NA	NA	NA	NA	NA	No	NA	HPRC,HGSVC	No	NA	NA	NA	NA	NA	NA
chr7:114291868	chr7-114291868-allele1184987-1	DEL	50	NA	0.10741301059001512,0.018731988472622477,0.00496031746031746,0.015904572564612324,0.034764826175869123	0.0924626	FOXP2(1.0, 0.157)	FOXP2(1.0, 0.157)	NA	NA	NA	NA	NA	NA	NA	No	NA	HPRC,HGSVC,1KG-ONT	Yes	NA	NA	NA	NA	NA	NA
chr7:114291868	chr7-114291868-allele1184990-126	INS	125	NA	0.00529500756429652,0.0,0.0,0.004970178926441352,0.0	0.00272776	FOXP2(1.0, 0.157)	FOXP2(1.0, 0.157)	NA	NA	NA	NA	NA	NA	NA	No	NA	HPRC,HGSVC,1KG-ONT	No	NA	NA	NA	NA	NA	NA
chr7:114291868	chr7-114291868-allele1184983-76	INS	75	NA	0.037821482602118005,0.01440922190201729,0.017857142857142856,0.04771371769383698,0.009202453987730062	0.00362287	FOXP2(1.0, 0.157)	FOXP2(1.0, 0.157)	NA	NA	NA	NA	NA	NA	NA	No	NA	HPRC,HGSVC,1KG-ONT	No	NA	NA	NA	NA	NA	NA
chr7:114291868	chr7-114291868-allele1184985-151	INS	150	NA	0.025718608169440244,0.01440922190201729,0.006944444444444444,0.006958250497017893,0.0	0.0154617	FOXP2(1.0, 0.157)	FOXP2(1.0, 0.157)	NA	NA	NA	NA	NA	NA	NA	No	NA	HPRC,HGSVC	No	NA	NA	NA	NA	NA	NA
chr7:114291868	chr7-114291868-allele1184982-51	INS	50	NA	0.0794251134644478,0.06340057636887608,0.000992063492063492,0.110337972166998,0.02147239263803681	0.00867897	FOXP2(1.0, 0.157)	FOXP2(1.0, 0.157)	NA	NA	NA	NA	NA	NA	NA	No	NA	HPRC,HGSVC,1KG-ONT	No	NA	NA	NA	NA	NA	NA
chr7:114291871	chr7-114291871-allele1184993-51	INS	50	NA	0.006051437216338881,0.002881844380403458,0.0,0.003976143141153081,0.0	0.00299231	FOXP2(1.0, 0.157)	FOXP2(1.0, 0.157)	NA	NA	NA	NA	NA	NA	NA	No	NA	HPRC,HGSVC,1KG-ONT	No	NA	NA	NA	NA	NA	NA
chr7:114291888	chr7-114291888-allele1184996-138	INS	137	NA	0.009833585476550681,0.0,0.0,0.0,0.0	0.0179657	FOXP2(1.0, 0.157)	FOXP2(1.0, 0.157)	NA	NA	NA	NA	NA	NA	NA	No	NA	HPRC,HGSVC,1KG-ONT	No	NA	NA	NA	NA	NA	NA
chr7:114291888	chr7-114291888-allele1184997-450	INS	449	NA	0.0022692889561270802,0.0,0.0,0.0,0.0	0.00377908	FOXP2(1.0, 0.157)	FOXP2(1.0, 0.157)	NA	NA	NA	NA	NA	NA	NA	No	NA	1KG-ONT	No	NA	NA	NA	NA	NA	NA
chr7:114291910	chr7-114291910-allele1185000-255	INS	254	NA	0.0,0.0,0.0,0.0019880715705765406,0.0	NA	FOXP2(1.0, 0.157)	FOXP2(1.0, 0.157)	NA	NA	NA	NA	NA	NA	NA	No	NA	HPRC,HGSVC	No	NA	NA	NA	NA	NA	NA
chr7:114291985	chr7-114291985-allele1185010-80	INS	79	NA	0.007564296520423601,0.05043227665706052,0.025793650793650792,0.019880715705765408,0.026584867075664622	0.00946001	FOXP2(1.0, 0.157)	FOXP2(1.0, 0.157)	NA	NA	NA	NA	NA	NA	NA	No	NA	HPRC,HGSVC,1KG-ONT	No	NA	NA	NA	NA	NA	NA
chr7:114291985	chr7-114291985-allele1185024-128	INS	127	NA	0.0022692889561270802,0.12247838616714697,0.17162698412698413,0.002982107355864811,0.006134969325153374	0.0462839	FOXP2(1.0, 0.157)	FOXP2(1.0, 0.157)	NA	NA	NA	NA	NA	NA	NA	No	NA	HPRC,HGSVC,1KG-ONT	No	NA	NA	NA	NA	NA	NA
chr7:114291985	chr7-114291985-allele1185030-207	INS	206	NA	0.0,0.0,0.0,0.002982107355864811,0.0	3.94758e-05	FOXP2(1.0, 0.157)	FOXP2(1.0, 0.157)	NA	NA	NA	NA	NA	NA	NA	No	NA	HPRC,HGSVC	No	NA	NA	NA	NA	NA	NA
chr7:114291985	chr7-114291985-allele1185025-153	INS	152	NA	0.0,0.01729106628242075,0.0,0.0009940357852882703,0.0	0.00188759	FOXP2(1.0, 0.157)	FOXP2(1.0, 0.157)	NA	NA	NA	NA	NA	NA	NA	No	NA	HPRC,HGSVC	No	NA	NA	NA	NA	NA	NA
chr7:114291985	chr7-114291985-allele1185031-132	INS	131	NA	0.0,0.0,0.0,0.0,0.0010224948875255625	NA	FOXP2(1.0, 0.157)	FOXP2(1.0, 0.157)	NA	NA	NA	NA	NA	NA	NA	No	NA	HPRC,HGSVC,1KG-ONT	No	NA	NA	NA	NA	NA	NA
chr7:114291985	chr7-114291985-allele1185016-230	INS	229	NA	0.0007564296520423601,0.001440922190201729,0.0,0.0,0.0	NA	FOXP2(1.0, 0.157)	FOXP2(1.0, 0.157)	NA	NA	NA	NA	NA	NA	NA	No	NA	HPRC,HGSVC	No	NA	NA	NA	NA	NA	NA
chr7:114291985	chr7-114291985-allele1185026-182	INS	181	NA	0.0037821482602118004,0.007204610951008645,0.0,0.0,0.0	0.000962849	FOXP2(1.0, 0.157)	FOXP2(1.0, 0.157)	NA	NA	NA	NA	NA	NA	NA	No	NA	HPRC,HGSVC	No	NA	NA	NA	NA	NA	NA
chr7:114291985	chr7-114291985-allele1185041-103	INS	102	NA	0.0,0.008645533141210375,0.000992063492063492,0.0,0.0	0.000778337	FOXP2(1.0, 0.157)	FOXP2(1.0, 0.157)	NA	NA	NA	NA	NA	NA	NA	No	NA	HPRC,HGSVC,1KG-ONT	No	NA	NA	NA	NA	NA	NA
chr7:114291985	chr7-114291985-allele1185020-103	INS	102	NA	0.01664145234493192,0.08645533141210375,0.057539682539682536,0.0536779324055666,0.09100204498977506	0.0265232	FOXP2(1.0, 0.157)	FOXP2(1.0, 0.157)	NA	NA	NA	NA	NA	NA	NA	No	NA	HPRC,HGSVC,1KG-ONT	No	NA	NA	NA	NA	NA	NA
chr7:114291985	chr7-114291985-allele1185033-57	INS	56	NA	0.0022692889561270802,0.001440922190201729,0.0,0.0,0.0	0.0019853	FOXP2(1.0, 0.157)	FOXP2(1.0, 0.157)	NA	NA	NA	NA	NA	NA	NA	No	NA	HPRC,HGSVC,1KG-ONT	No	NA	NA	NA	NA	NA	NA
chr7:114291985	chr7-114291985-allele1185015-205	INS	204	NA	0.00680786686838124,0.011527377521613832,0.0,0.004970178926441352,0.0	0.000718689	FOXP2(1.0, 0.157)	FOXP2(1.0, 0.157)	NA	NA	NA	NA	NA	NA	NA	No	NA	HPRC,HGSVC	No	NA	NA	NA	NA	NA	NA
chr7:114291985	chr7-114291985-allele1185012-159	INS	158	NA	0.0,0.0,0.001984126984126984,0.0,0.0	NA	FOXP2(1.0, 0.157)	FOXP2(1.0, 0.157)	NA	NA	NA	NA	NA	NA	NA	No	NA	HPRC,HGSVC	No	NA	NA	NA	NA	NA	NA
chr7:114291985	chr7-114291985-allele1185011-105	INS	104	NA	0.028744326777609682,0.043227665706051875,0.04365079365079365,0.027833001988071572,0.05930470347648262	0.0022813	FOXP2(1.0, 0.157)	FOXP2(1.0, 0.157)	NA	NA	NA	NA	NA	NA	NA	No	NA	HPRC,HGSVC,1KG-ONT	No	NA	NA	NA	NA	NA	NA
chr7:114291985	chr7-114291985-allele1185009-55	INS	54	NA	0.009077155824508321,0.0,0.0,0.0,0.0	0.0165556	FOXP2(1.0, 0.157)	FOXP2(1.0, 0.157)	NA	NA	NA	NA	NA	NA	NA	No	NA	HPRC,HGSVC,1KG-ONT	No	NA	NA	NA	NA	NA	NA
chr7:114291985	chr7-114291985-allele1185019-155	INS	154	NA	0.01361573373676248,0.023054755043227664,0.001984126984126984,0.05467196819085487,0.009202453987730062	0.00134625	FOXP2(1.0, 0.157)	FOXP2(1.0, 0.157)	NA	NA	NA	NA	NA	NA	NA	No	NA	HPRC,HGSVC	No	NA	NA	NA	NA	NA	NA
chr7:114291985	chr7-114291985-allele1185013-130	INS	129	NA	0.01739788199697428,0.02881844380403458,0.007936507936507936,0.06063618290258449,0.019427402862985686	0.00225342	FOXP2(1.0, 0.157)	FOXP2(1.0, 0.157)	NA	NA	NA	NA	NA	NA	NA	No	NA	HPRC,HGSVC,1KG-ONT	No	NA	NA	NA	NA	NA	NA
chr7:114291985	chr7-114291985-allele1185023-78	INS	77	NA	0.0,0.007204610951008645,0.011904761904761904,0.014910536779324055,0.003067484662576687	0.00593536	FOXP2(1.0, 0.157)	FOXP2(1.0, 0.157)	NA	NA	NA	NA	NA	NA	NA	No	NA	HPRC,HGSVC,1KG-ONT	No	NA	NA	NA	NA	NA	NA
chr7:114291985	chr7-114291985-allele1185027-157	INS	156	NA	0.0,0.0,0.00496031746031746,0.005964214711729622,0.002044989775051125	0.00180841	FOXP2(1.0, 0.157)	FOXP2(1.0, 0.157)	NA	NA	NA	NA	NA	NA	NA	No	NA	HPRC,HGSVC	No	NA	NA	NA	NA	NA	NA
chr7:114291985	chr7-114291985-allele1185017-76	INS	75	NA	0.06959152798789713,0.021613832853025938,0.000992063492063492,0.004970178926441352,0.023517382413087935	0.0601065	FOXP2(1.0, 0.157)	FOXP2(1.0, 0.157)	NA	NA	NA	NA	NA	NA	NA	No	NA	HPRC,HGSVC,1KG-ONT	No	NA	NA	NA	NA	NA	NA
chr7:114291985	chr7-114291985-allele1185014-180	INS	179	NA	0.019667170953101363,0.020172910662824207,0.0,0.055666003976143144,0.023517382413087935	0.000130198	FOXP2(1.0, 0.157)	FOXP2(1.0, 0.157)	NA	NA	NA	NA	NA	NA	NA	No	NA	HPRC,HGSVC	No	NA	NA	NA	NA	NA	NA
chr7:114291985	chr7-114291985-allele1185022-128	INS	127	NA	0.014372163388804841,0.02881844380403458,0.0,0.03578528827037773,0.03169734151329243	0.00152249	FOXP2(1.0, 0.157)	FOXP2(1.0, 0.157)	NA	NA	NA	NA	NA	NA	NA	No	NA	HPRC,HGSVC,1KG-ONT	No	NA	NA	NA	NA	NA	NA
chr7:114291989	chr7-114291989-allele1185043-51	INS	50	NA	0.007564296520423601,0.001440922190201729,0.0496031746031746,0.005964214711729622,0.024539877300613498	0.0052421	FOXP2(1.0, 0.157)	FOXP2(1.0, 0.157)	NA	NA	NA	NA	NA	NA	NA	No	NA	HPRC,HGSVC,1KG-ONT	No	NA	NA	NA	NA	NA	NA
chr7:114292002	chr7-114292002-allele1185070-292	INS	291	NA	0.0015128593040847202,0.0,0.0,0.0,0.0	0.00234988	FOXP2(1.0, 0.157)	FOXP2(1.0, 0.157)	NA	NA	NA	NA	NA	NA	NA	No	NA	HPRC,HGSVC	No	NA	NA	NA	NA	NA	NA
chr7:114292002	chr7-114292002-allele1185063-257	INS	256	NA	0.0007564296520423601,0.0,0.0,0.0,0.0	0.000918741	FOXP2(1.0, 0.157)	FOXP2(1.0, 0.157)	NA	NA	NA	NA	NA	NA	NA	No	NA	HPRC,HGSVC	No	NA	NA	NA	NA	NA	NA
chr7:114292002	chr7-114292002-allele1185055-136	INS	135	NA	0.009833585476550681,0.0,0.0,0.0,0.0	0.0179657	FOXP2(1.0, 0.157)	FOXP2(1.0, 0.157)	NA	NA	NA	NA	NA	NA	NA	No	NA	HPRC,HGSVC,1KG-ONT	No	NA	NA	NA	NA	NA	NA
chr7:114292002	chr7-114292002-allele1185058-263	INS	262	NA	0.0,0.0,0.00496031746031746,0.0,0.0	0.000408842	FOXP2(1.0, 0.157)	FOXP2(1.0, 0.157)	NA	NA	NA	NA	NA	NA	NA	No	NA	HPRC,HGSVC	No	NA	NA	NA	NA	NA	NA
chr7:114292002	chr7-114292002-allele1185067-157	INS	156	NA	0.0,0.011527377521613832,0.001984126984126984,0.0,0.0	0.00122989	FOXP2(1.0, 0.157)	FOXP2(1.0, 0.157)	NA	NA	NA	NA	NA	NA	NA	No	NA	HPRC,HGSVC	No	NA	NA	NA	NA	NA	NA
chr7:114292002	chr7-114292002-allele1185056-298	INS	297	NA	0.00832072617246596,0.0,0.0,0.0,0.0	0.0150511	FOXP2(1.0, 0.157)	FOXP2(1.0, 0.157)	NA	NA	NA	NA	NA	NA	NA	No	NA	HPRC,HGSVC,1KG-ONT	No	NA	NA	NA	NA	NA	NA
chr7:114292002	chr7-114292002-allele1185051-319	INS	318	NA	0.00529500756429652,0.0,0.0,0.0,0.0	0.00947665	FOXP2(1.0, 0.157)	FOXP2(1.0, 0.157)	NA	NA	NA	NA	NA	NA	NA	No	NA	HPRC,HGSVC,1KG-ONT	No	NA	NA	NA	NA	NA	NA
chr7:114292002	chr7-114292002-allele1185060-442	INS	441	NA	0.0022692889561270802,0.0,0.0,0.0,0.0	0.00377908	FOXP2(1.0, 0.157)	FOXP2(1.0, 0.157)	NA	NA	NA	NA	NA	NA	NA	No	NA	1KG-ONT	No	NA	NA	NA	NA	NA	NA
chr7:114292002	chr7-114292002-allele1185049-271	INS	270	NA	0.0007564296520423601,0.0,0.0,0.0,0.0	0.000918741	FOXP2(1.0, 0.157)	FOXP2(1.0, 0.157)	NA	NA	NA	NA	NA	NA	NA	No	NA	HPRC,HGSVC	No	NA	NA	NA	NA	NA	NA
chr7:114292002	chr7-114292002-allele1185046-82	INS	81	NA	0.007564296520423601,0.0,0.0,0.0009940357852882703,0.0	0.0115415	FOXP2(1.0, 0.157)	FOXP2(1.0, 0.157)	NA	NA	NA	NA	NA	NA	NA	No	NA	HPRC,HGSVC,1KG-ONT	No	NA	NA	NA	NA	NA	NA
chr7:114292002	chr7-114292002-allele1185047-109	INS	108	NA	0.009833585476550681,0.001440922190201729,0.003968253968253968,0.0009940357852882703,0.00408997955010225	0.00501937	FOXP2(1.0, 0.157)	FOXP2(1.0, 0.157)	NA	NA	NA	NA	NA	NA	NA	No	NA	HPRC,HGSVC,1KG-ONT	No	NA	NA	NA	NA	NA	NA
chr7:114292002	chr7-114292002-allele1185071-400	INS	399	NA	0.0022692889561270802,0.0,0.0,0.0,0.0	0.00377908	FOXP2(1.0, 0.157)	FOXP2(1.0, 0.157)	NA	NA	NA	NA	NA	NA	NA	No	NA	HGSVC,1KG-ONT	No	NA	NA	NA	NA	NA	NA
chr7:114292002	chr7-114292002-allele1185062-217	INS	216	NA	0.0015128593040847202,0.0,0.0,0.0,0.0	0.00234988	FOXP2(1.0, 0.157)	FOXP2(1.0, 0.157)	NA	NA	NA	NA	NA	NA	NA	No	NA	HPRC,HGSVC	No	NA	NA	NA	NA	NA	NA
chr7:114292002	chr7-114292002-allele1185054-132	INS	131	NA	0.12481089258698941,0.03314121037463977,0.0,0.009940357852882704,0.003067484662576687	0.155036	FOXP2(1.0, 0.157)	FOXP2(1.0, 0.157)	NA	NA	NA	NA	NA	NA	NA	No	NA	HPRC,HGSVC,1KG-ONT	No	NA	NA	NA	NA	NA	NA
chr7:114292002	chr7-114292002-allele1185050-373	INS	372	NA	0.0007564296520423601,0.0,0.0,0.0,0.0	0.000918741	FOXP2(1.0, 0.157)	FOXP2(1.0, 0.157)	NA	NA	NA	NA	NA	NA	NA	No	NA	HPRC,HGSVC,1KG-ONT	No	NA	NA	NA	NA	NA	NA
chr7:114292002	chr7-114292002-allele1185057-317	INS	316	NA	0.0015128593040847202,0.0,0.0,0.0,0.0	0.00234988	FOXP2(1.0, 0.157)	FOXP2(1.0, 0.157)	NA	NA	NA	NA	NA	NA	NA	No	NA	HPRC,HGSVC,1KG-ONT	No	NA	NA	NA	NA	NA	NA
chr7:114292002	chr7-114292002-allele1185052-292	INS	291	NA	0.012102874432677761,0.0,0.0,0.0,0.0	0.0221846	FOXP2(1.0, 0.157)	FOXP2(1.0, 0.157)	NA	NA	NA	NA	NA	NA	NA	No	NA	HPRC,HGSVC	No	NA	NA	NA	NA	NA	NA
chr7:114292002	chr7-114292002-allele1185061-244	INS	243	NA	0.0015128593040847202,0.0,0.0,0.0,0.0	0.00234988	FOXP2(1.0, 0.157)	FOXP2(1.0, 0.157)	NA	NA	NA	NA	NA	NA	NA	No	NA	HPRC,HGSVC	No	NA	NA	NA	NA	NA	NA
chr7:114313446	chr7-114313446-allele1185252-1	DEL	312	0.991024	0.7950075642965204,0.20317002881844382,0.40476190476190477,0.3230616302186879,0.3098159509202454	0.35757	FOXP2(1.0, 0.157)	FOXP2(1.0, 0.157)	NA	NA	NA	NA	NA	NA	NA	No	NA	HPRC,HGSVC,1KG-ONT	Yes	NA	Insomnia(FOXP2, rs1668331, 1E-8, 0.8857731867724703),Sleep duration(FOXP2, rs1668331, 5E-10, 0.8857731867724703),Irritable mood(FOXP2, rs1916977, 9E-9, 0.6527576817214137)	Adjustment disorder with depressed mood(3.27%, 8.33%, 0.37, [0.16;0.89], 0.03143),Arthritis of spine(1.05%, 4.76%, 0.21, [0.06;0.72], 0.023898),Bipolar disorder(4.58%, 14.29%, 0.29, [0.14;0.58], 0.001186),COVID-19(6.81%, 13.10%, 0.49, [0.24;0.97], 0.047043),Cellulitis of toe(1.57%, 5.95%, 0.25, [0.09;0.73], 0.020117),Cerebrovascular disease(1.18%, 4.76%, 0.24, [0.07;0.79], 0.031959),Cervical radiculopathy(5.89%, 14.29%, 0.38, [0.19;0.74], 0.00902),Chondromalacia of patella(2.09%, 9.52%, 0.2, [0.08;0.49], 0.001308),Degenerative joint disease of pelvis(1.83%, 5.95%, 0.3, [0.1;0.84], 0.032247),Deviated nasal septum(2.36%, 7.14%, 0.31, [0.12;0.81], 0.024638),Diplopia(1.05%, 4.76%, 0.21, [0.06;0.72], 0.023898),Disorders of initiating and maintaining sleep(1.18%, 4.76%, 0.24, [0.07;0.79], 0.031959),Displacement of lumbar intervertebral disc without myelopathy(1.96%, 7.14%, 0.26, [0.1;0.69], 0.012675),Exacerbation of intermittent asthma(1.70%, 8.33%, 0.19, [0.07;0.49], 0.001949),Hemorrhoids(12.96%, 21.43%, 0.55, [0.31;0.96], 0.043952),Hydronephrosis(1.96%, 5.95%, 0.32, [0.11;0.89], 0.039722),Hypercalcemia(4.06%, 9.52%, 0.4, [0.18;0.91], 0.046889),Lumbosacral radiculopathy(2.88%, 8.33%, 0.33, [0.14;0.79], 0.018648),Malignant essential hypertension(0.92%, 5.95%, 0.15, [0.05;0.47], 0.003842),Neoplastic disease(1.18%, 4.76%, 0.24, [0.07;0.79], 0.031959),Onychomycosis due to dermatophyte(8.77%, 20.24%, 0.38, [0.21;0.68], 0.00301),Scoliosis deformity of spine(1.57%, 7.14%, 0.21, [0.08;0.57], 0.005539),Spinal stenosis of lumbosacral region(0.92%, 4.76%, 0.19, [0.05;0.65], 0.017213),Threatened miscarriage(1.18%, 4.76%, 0.24, [0.07;0.79], 0.031959),Uncomplicated mild persistent asthma(2.88%, 7.14%, 0.39, [0.15;0.98], 0.049918),Vitreous opacities(3.40%, 8.33%, 0.39, [0.16;0.92], 0.036753),Hypertrophy of uterus(2.34%, 8.47%, 0.26, [0.09;0.75], 0.022252),Benign prostatic hyperplasia(10.31%, 25.00%, 0.35, [0.12;0.97], 0.047542)	NA	NA	NA
chr7:114587879	chr7-114587879-allele1186337-65	INS	64	NA	0.0037821482602118004,0.0,0.01488095238095238,0.007952286282306162,0.0	NA	FOXP2(1.0, 0.157)	FOXP2(1.0, 0.157)	NA	NA	NA	NA	NA	NA	NA	No	NA	HPRC,HGSVC,1KG-ONT	No	NA	NA	NA	NA	NA	NA
chr7:114587879	chr7-114587879-allele1186332-77	INS	76	NA	0.059001512859304085,0.025936599423631124,0.03968253968253968,0.02485089463220676,0.034764826175869123	0.0093452	FOXP2(1.0, 0.157)	FOXP2(1.0, 0.157)	NA	NA	NA	NA	NA	NA	NA	No	NA	HPRC,HGSVC,1KG-ONT	No	NA	NA	NA	NA	NA	NA
chr7:114587879	chr7-114587879-allele1186342-57	INS	56	NA	0.0,0.0,0.00496031746031746,0.0,0.0	NA	FOXP2(1.0, 0.157)	FOXP2(1.0, 0.157)	NA	NA	NA	NA	NA	NA	NA	No	NA	HPRC,HGSVC,1KG-ONT	No	NA	NA	NA	NA	NA	NA
chr7:114587879	chr7-114587879-allele1186330-67	INS	66	NA	0.0045385779122541605,0.007204610951008645,0.005952380952380952,0.009940357852882704,0.02556237218813906	0.00247655	FOXP2(1.0, 0.157)	FOXP2(1.0, 0.157)	NA	NA	NA	NA	NA	NA	NA	No	NA	HPRC,HGSVC,1KG-ONT	No	NA	NA	NA	NA	NA	NA
chr7:114587879	chr7-114587879-allele1186331-73	INS	72	NA	0.012102874432677761,0.059077809798270896,0.10317460317460317,0.09145129224652088,0.05521472392638037	0.037411	FOXP2(1.0, 0.157)	FOXP2(1.0, 0.157)	NA	NA	NA	NA	NA	NA	NA	No	NA	HPRC,HGSVC,1KG-ONT	No	NA	NA	NA	NA	NA	NA
chr7:114587879	chr7-114587879-allele1186326-51	INS	50	NA	0.0416036308623298,0.010086455331412104,0.0,0.0009940357852882703,0.0	0.0597945	FOXP2(1.0, 0.157)	FOXP2(1.0, 0.157)	NA	NA	NA	NA	NA	NA	NA	No	NA	HPRC,HGSVC,1KG-ONT	No	NA	NA	NA	NA	NA	NA
chr7:114587879	chr7-114587879-allele1186335-69	INS	68	NA	0.0030257186081694403,0.01440922190201729,0.000992063492063492,0.017892644135188866,0.010224948875255624	0.00276629	FOXP2(1.0, 0.157)	FOXP2(1.0, 0.157)	NA	NA	NA	NA	NA	NA	NA	No	NA	HPRC,HGSVC,1KG-ONT	No	NA	NA	NA	NA	NA	NA
chr7:114587879	chr7-114587879-allele1186339-53	INS	52	NA	0.006051437216338881,0.0,0.0,0.0,0.0	0.0108963	FOXP2(1.0, 0.157)	FOXP2(1.0, 0.157)	NA	NA	NA	NA	NA	NA	NA	No	NA	HPRC,HGSVC,1KG-ONT	No	NA	NA	NA	NA	NA	NA
chr7:114587879	chr7-114587879-allele1186334-71	INS	70	NA	0.00680786686838124,0.01585014409221902,0.03373015873015873,0.0019880715705765406,0.03783231083844581	0.00644415	FOXP2(1.0, 0.157)	FOXP2(1.0, 0.157)	NA	NA	NA	NA	NA	NA	NA	No	NA	HPRC,HGSVC,1KG-ONT	No	NA	NA	NA	NA	NA	NA
chr7:114587879	chr7-114587879-allele1186338-75	INS	74	NA	0.0022692889561270802,0.018731988472622477,0.000992063492063492,0.0019880715705765406,0.019427402862985686	0.00284341	FOXP2(1.0, 0.157)	FOXP2(1.0, 0.157)	NA	NA	NA	NA	NA	NA	NA	No	NA	HPRC,HGSVC,1KG-ONT	No	NA	NA	NA	NA	NA	NA
chr7:114587879	chr7-114587879-allele1186327-55	INS	54	NA	0.0015128593040847202,0.0,0.000992063492063492,0.0,0.0	0.00077342	FOXP2(1.0, 0.157)	FOXP2(1.0, 0.157)	NA	NA	NA	NA	NA	NA	NA	No	NA	HPRC,HGSVC,1KG-ONT	No	NA	NA	NA	NA	NA	NA
chr7:114587879	chr7-114587879-allele1186340-79	INS	78	NA	0.0,0.0,0.016865079365079364,0.0,0.0	0.00244604	FOXP2(1.0, 0.157)	FOXP2(1.0, 0.157)	NA	NA	NA	NA	NA	NA	NA	No	NA	HPRC,HGSVC,1KG-ONT	No	NA	NA	NA	NA	NA	NA
chr7:114587879	chr7-114587879-allele1186346-83	INS	82	NA	0.0,0.0,0.000992063492063492,0.0,0.0	NA	FOXP2(1.0, 0.157)	FOXP2(1.0, 0.157)	NA	NA	NA	NA	NA	NA	NA	No	NA	HPRC,HGSVC,1KG-ONT	No	NA	NA	NA	NA	NA	NA
chr7:114587879	chr7-114587879-allele1186336-61	INS	60	NA	0.018154311649016642,0.0,0.00496031746031746,0.006958250497017893,0.002044989775051125	0.0130719	FOXP2(1.0, 0.157)	FOXP2(1.0, 0.157)	NA	NA	NA	NA	NA	NA	NA	No	NA	HPRC,HGSVC,1KG-ONT	No	NA	NA	NA	NA	NA	NA
chr7:114587879	chr7-114587879-allele1186328-59	INS	58	NA	0.0007564296520423601,0.0,0.007936507936507936,0.0019880715705765406,0.012269938650306749	0.00241147	FOXP2(1.0, 0.157)	FOXP2(1.0, 0.157)	NA	NA	NA	NA	NA	NA	NA	No	NA	HPRC,HGSVC,1KG-ONT	No	NA	NA	NA	NA	NA	NA
chr7:114587879	chr7-114587879-allele1186344-81	INS	80	NA	0.0,0.027377521613832854,0.0,0.0,0.0	0.00294382	FOXP2(1.0, 0.157)	FOXP2(1.0, 0.157)	NA	NA	NA	NA	NA	NA	NA	No	NA	HPRC,HGSVC,1KG-ONT	No	NA	NA	NA	NA	NA	NA
chr7:114587879	chr7-114587879-allele1186329-63	INS	62	NA	0.01664145234493192,0.021613832853025938,0.00496031746031746,0.02982107355864811,0.015337423312883436	NA	FOXP2(1.0, 0.157)	FOXP2(1.0, 0.157)	NA	NA	NA	NA	NA	NA	NA	No	NA	HPRC,HGSVC,1KG-ONT	No	NA	NA	NA	NA	NA	NA
chr7:114612388	chr7-114612388-allele1186484-51	INS	50	NA	0.27155824508320725,0.09077809798270893,0.0,0.073558648111332,0.14314928425357873	0.156817	FOXP2(1.0, 0.157)	FOXP2(1.0, 0.157)	NA	NA	NA	NA	NA	NA	NA	No	NA	HPRC,HGSVC,1KG-ONT	Yes	NA	NA	NA	NA	NA	NA
chr7:114612392	chr7-114612392-allele1186488-51	INS	50	NA	0.00832072617246596,0.001440922190201729,0.0,0.0,0.0	0.0129393	FOXP2(1.0, 0.157)	FOXP2(1.0, 0.157)	NA	NA	NA	NA	NA	NA	NA	No	NA	HPRC,HGSVC,1KG-ONT	Yes	NA	NA	NA	NA	NA	NA
chr7:114639275	chr7-114639275-allele1186639-326	INS	325	NA	0.0015128593040847202,0.0,0.0,0.0,0.0	0.00234988	FOXP2(1.0, 0.157)	FOXP2(1.0, 0.157)	NA	NA	NA	NA	NA	NA	NA	No	NA	No	Yes	NA	NA	NA	NA	NA	NA
chr7:114699876	chr7-114699876-allele1187024-51	INS	50	NA	0.006051437216338881,0.02881844380403458,0.06547619047619048,0.0,0.02147239263803681	0.0110894	NA	NA	NA	NA	NA	NA	NA	NA	NA	No	NA	HGSVC	No	NA	NA	NA	NA	NA	NA
chr7:114699933	chr7-114699933-allele1187059-65	INS	64	NA	0.0007564296520423601,0.0,0.013888888888888888,0.0009940357852882703,0.0	0.00101695	NA	NA	NA	NA	NA	NA	NA	NA	NA	No	NA	HGSVC	No	NA	NA	NA	NA	NA	NA
chr7:114699933	chr7-114699933-allele1187064-57	INS	56	NA	0.0037821482602118004,0.001440922190201729,0.001984126984126984,0.0,0.0	0.00224623	NA	NA	NA	NA	NA	NA	NA	NA	NA	No	NA	HGSVC	No	NA	NA	NA	NA	NA	NA
chr7:114699933	chr7-114699933-allele1187066-53	INS	52	NA	0.009833585476550681,0.004322766570605188,0.0,0.0019880715705765406,0.0	0.00946735	NA	NA	NA	NA	NA	NA	NA	NA	NA	No	NA	HGSVC	No	NA	NA	NA	NA	NA	NA
chr7:114699933	chr7-114699933-allele1187069-53	INS	52	NA	0.009833585476550681,0.005763688760806916,0.023809523809523808,0.004970178926441352,0.018404907975460124	1.35926e-05	NA	NA	NA	NA	NA	NA	NA	NA	NA	No	NA	HGSVC	No	NA	NA	NA	NA	NA	NA
chr7:114699933	chr7-114699933-allele1187061-57	INS	56	NA	0.0007564296520423601,0.0,0.0,0.002982107355864811,0.003067484662576687	NA	NA	NA	NA	NA	NA	NA	NA	NA	NA	No	NA	HGSVC	No	NA	NA	NA	NA	NA	NA
chr7:114699933	chr7-114699933-allele1187063-53	INS	52	NA	0.012859304084720122,0.0,0.0,0.0,0.0	0.0235872	NA	NA	NA	NA	NA	NA	NA	NA	NA	No	NA	HGSVC	No	NA	NA	NA	NA	NA	NA
chr7:114699933	chr7-114699933-allele1187058-61	INS	60	NA	0.0007564296520423601,0.0,0.0,0.0,0.0	0.000918741	NA	NA	NA	NA	NA	NA	NA	NA	NA	No	NA	HGSVC	No	NA	NA	NA	NA	NA	NA
chr7:114699933	chr7-114699933-allele1187068-61	INS	60	NA	0.0007564296520423601,0.0,0.0,0.0,0.0	0.000918741	NA	NA	NA	NA	NA	NA	NA	NA	NA	No	NA	HGSVC	No	NA	NA	NA	NA	NA	NA
chr7:114809321	chr7-114809321-allele1187558-1	DEL	235	NA	0.07715582450832073,0.010086455331412104,0.002976190476190476,0.005964214711729622,0.003067484662576687	0.102555	NA	NA	NA	NA	NA	NA	NA	NA	NA	No	NA	HPRC,HGSVC,1KG-ONT	No	NA	NA	NA	NA	NA	NA
chr7:114848626	chr7-114848626-allele1187837-76	INS	75	NA	0.0,0.007204610951008645,0.000992063492063492,0.002982107355864811,0.005112474437627812	0.00207258	NA	NA	NA	NA	NA	NA	NA	NA	NA	No	NA	No	Yes	NA	NA	NA	NA	NA	NA
chr7:114888858	chr7-114888858-allele1188047-1	DEL	78	NA	0.007564296520423601,0.0,0.0,0.0,0.0	0.0137297	NA	NA	NA	NA	NA	NA	NA	NA	NA	No	NA	HPRC,HGSVC,1KG-ONT	No	NA	NA	NA	NA	NA	NA
chr7:114888869	chr7-114888869-allele1188054-1	DEL	66	NA	0.0007564296520423601,0.0,0.0,0.0,0.0	0.000918741	NA	NA	NA	NA	NA	NA	NA	NA	NA	No	NA	HPRC,HGSVC,1KG-ONT	No	NA	NA	NA	NA	NA	NA
chr7:114888873	chr7-114888873-allele1188055-1	DEL	62	NA	0.0037821482602118004,0.018731988472622477,0.0,0.0,0.0	NA	NA	NA	NA	NA	NA	NA	NA	NA	NA	No	NA	HPRC,HGSVC,1KG-ONT	No	NA	NA	NA	NA	NA	NA
chr7:114888878	chr7-114888878-allele1188057-1	DEL	58	NA	0.0,0.0,0.000992063492063492,0.0009940357852882703,0.0	NA	NA	NA	NA	NA	NA	NA	NA	NA	NA	No	NA	HPRC,HGSVC,1KG-ONT	No	NA	NA	NA	NA	NA	NA
chr7:114888881	chr7-114888881-allele1188058-1	DEL	54	NA	0.007564296520423601,0.002881844380403458,0.00496031746031746,0.003976143141153081,0.002044989775051125	0.00122556	NA	NA	NA	NA	NA	NA	NA	NA	NA	No	NA	HPRC,HGSVC,1KG-ONT	No	NA	NA	NA	NA	NA	NA
chr7:114888885	chr7-114888885-allele1188060-1	DEL	50	NA	0.015128593040847202,0.020172910662824207,0.125,0.02485089463220676,0.04396728016359918	0.0188087	NA	NA	NA	NA	NA	NA	NA	NA	NA	No	NA	HPRC,HGSVC	No	NA	NA	NA	NA	NA	NA
chr7:114888895	chr7-114888895-allele1188062-1	DEL	87	NA	0.00529500756429652,0.008645533141210375,0.0,0.0,0.00408997955010225	0.000412311	NA	NA	NA	NA	NA	NA	NA	NA	NA	No	NA	HPRC,HGSVC,1KG-ONT	Yes	NA	NA	NA	NA	NA	NA
chr7:114888915	chr7-114888915-allele1188065-1	DEL	71	NA	0.0007564296520423601,0.012968299711815562,0.030753968253968252,0.0,0.005112474437627812	0.00664742	NA	NA	NA	NA	NA	NA	NA	NA	NA	No	NA	HPRC,HGSVC,1KG-ONT	No	NA	NA	NA	NA	NA	NA
chr7:114888921	chr7-114888921-allele1188073-1	DEL	79	NA	0.0015128593040847202,0.007204610951008645,0.025793650793650792,0.0268389662027833,0.027607361963190184	0.0128977	NA	NA	NA	NA	NA	NA	NA	NA	NA	No	NA	HPRC,HGSVC,1KG-ONT	Yes	NA	NA	NA	NA	NA	NA
chr7:114888921	chr7-114888921-allele1188072-1	DEL	67	NA	0.0022692889561270802,0.018731988472622477,0.013888888888888888,0.03180914512922465,0.014314928425357873	0.00962937	NA	NA	NA	NA	NA	NA	NA	NA	NA	No	NA	HPRC,HGSVC,1KG-ONT	No	NA	NA	NA	NA	NA	NA
chr7:114888925	chr7-114888925-allele1188079-1	DEL	75	NA	0.006051437216338881,0.010086455331412104,0.00496031746031746,0.005964214711729622,0.012269938650306749	NA	NA	NA	NA	NA	NA	NA	NA	NA	NA	No	NA	HPRC,HGSVC,1KG-ONT	No	NA	NA	NA	NA	NA	NA
chr7:114888925	chr7-114888925-allele1188078-1	DEL	63	NA	0.00529500756429652,0.008645533141210375,0.000992063492063492,0.003976143141153081,0.003067484662576687	NA	NA	NA	NA	NA	NA	NA	NA	NA	NA	No	NA	HPRC,HGSVC,1KG-ONT	No	NA	NA	NA	NA	NA	NA
chr7:114888929	chr7-114888929-allele1188084-1	DEL	150	NA	0.0030257186081694403,0.0,0.0,0.0,0.0	0.00520636	NA	NA	NA	NA	NA	NA	NA	NA	NA	No	NA	No	Yes	NA	NA	NA	NA	NA	NA
chr7:114888933	chr7-114888933-allele1188091-1	DEL	71	NA	0.0022692889561270802,0.0,0.0,0.0,0.0	0.00377908	NA	NA	NA	NA	NA	NA	NA	NA	NA	No	NA	HPRC,HGSVC,1KG-ONT	No	NA	NA	NA	NA	NA	NA
chr7:114888933	chr7-114888933-allele1188090-1	DEL	59	NA	0.014372163388804841,0.05043227665706052,0.03373015873015873,0.011928429423459244,0.023517382413087935	0.00339729	NA	NA	NA	NA	NA	NA	NA	NA	NA	No	NA	HPRC,HGSVC,1KG-ONT	No	NA	NA	NA	NA	NA	NA
chr7:114888933	chr7-114888933-allele1188089-1	DEL	55	NA	0.006051437216338881,0.012968299711815562,0.10119047619047619,0.015904572564612324,0.03578732106339468	0.0210144	NA	NA	NA	NA	NA	NA	NA	NA	NA	No	NA	HPRC,HGSVC,1KG-ONT	No	NA	NA	NA	NA	NA	NA
chr7:114888937	chr7-114888937-allele1188106-1	DEL	51	NA	0.0,0.002881844380403458,0.000992063492063492,0.0,0.0	3.94758e-05	NA	NA	NA	NA	NA	NA	NA	NA	NA	No	NA	HPRC,HGSVC	No	NA	NA	NA	NA	NA	NA
chr7:114895718	chr7-114895718-allele1188232-324	INS	323	NA	0.0037821482602118004,0.005763688760806916,0.1636904761904762,0.010934393638170975,0.10940695296523517	0.0479586	NA	NA	NA	NA	NA	NA	NA	NA	NA	No	NA	HPRC,HGSVC,1KG-ONT	Yes	NA	NA	NA	NA	NA	NA
chr7:114906000	chr7-114906000-allele1188298-63	INS	62	NA	0.0037821482602118004,0.005763688760806916,0.1636904761904762,0.010934393638170975,0.11042944785276074	0.0481527	NA	NA	NA	NA	NA	NA	NA	NA	NA	No	NA	HPRC,HGSVC,1KG-ONT	Yes	NA	NA	NA	NA	NA	NA
chr7:114910743	chr7-114910743-allele1188343-52	INS	51	NA	0.0,0.0,0.0,0.0009940357852882703,0.0	NA	NA	NA	NA	NA	NA	NA	NA	NA	NA	No	NA	No	No	NA	NA	NA	NA	NA	NA
chr7:115005328	chr7-115005328-allele1188721-1	DEL	64	NA	0.0015128593040847202,0.0,0.0,0.0,0.0	0.00234988	MDFIC(7.0377e-06, 1.501)	NA	NA	NA	NA	NA	NA	NA	NA	No	NA	HPRC	Yes	NA	NA	NA	NA	NA	NA
chr7:115045057	chr7-115045057-allele1189128-51	INS	50	NA	0.01664145234493192,0.0,0.0,0.0009940357852882703,0.0	0.0282616	NA	NA	NA	NA	NA	NA	NA	NA	NA	No	NA	HPRC,HGSVC,1KG-ONT	Yes	NA	NA	NA	NA	NA	NA
chr7:115045057	chr7-115045057-allele1189129-51	INS	50	NA	0.5574886535552194,0.44812680115273773,0.5396825396825397,0.3260437375745527,0.39059304703476483	0.0342939	NA	NA	NA	NA	NA	NA	NA	NA	NA	No	NA	HPRC,HGSVC,1KG-ONT	Yes	NA	NA	NA	NA	NA	NA
chr7:115047951	chr7-115047951-allele1189151-1	DEL	156	0.992573	0.08018154311649017,0.053314121037463975,0.06547619047619048,0.09045725646123261,0.18813905930470348	0.00230725	NA	NA	NA	NA	NA	NA	NA	NA	enhancer	No	NA	HPRC,HGSVC,1KG-ONT	Yes	NA	Hypertension (confirmatory factor analysis Factor 12)(LINC01393, rs34953491, 7E-10, 0.9746756362297982),Mitochondrial DNA copy number(LINC01393, LINC01392, rs6972244, 3E-25, 0.8109019004337475)	Carpal tunnel syndrome(16.41%, 9.17%, 1.95, [1.14;3.31], 0.017377),Cerebrovascular disease(5.47%, 0.83%, 6.88, [2.28;20.83], 0.001189),Chronic ethmoidal sinusitis(3.91%, 0.69%, 5.81, [1.66;20.38], 0.009696),Diabetes mellitus without complication(10.16%, 5.14%, 2.09, [1.08;4.05], 0.039063),Diplopia(3.91%, 0.97%, 4.14, [1.29;13.25], 0.023631),Megaloblastic anemia due to vitamin B-12 deficiency(3.13%, 0.83%, 3.84, [1.07;13.8], 0.049932),Osteoarthrosis of the carpometacarpal joint of the thumb(4.69%, 1.67%, 2.9, [1.07;7.88], 0.041275),Scoliosis deformity of spine(4.69%, 1.67%, 2.9, [1.07;7.88], 0.041275),Spinal stenosis(3.91%, 1.25%, 3.21, [1.06;9.74], 0.046417),Tibialis tendinitis(5.47%, 2.08%, 2.72, [1.09;6.81], 0.035941),Tubulointerstitial nephritis(3.13%, 0.83%, 3.84, [1.07;13.8], 0.049932),Xerostomia(3.91%, 1.25%, 3.21, [1.06;9.74], 0.046417),Vaginitis(26.32%, 15.22%, 1.99, [1.19;3.33], 0.011163)	NA	NA	NA
chr7:115214078	chr7-115214078-allele1190571-327	INS	326	NA	0.0007564296520423601,0.0,0.0,0.0,0.0	0.000918741	NA	NA	NA	NA	NA	NA	NA	NA	NA	No	NA	No	Yes	NA	NA	NA	NA	NA	NA
chr7:115215561	chr7-115215561-allele1190586-83	INS	82	NA	0.0022692889561270802,0.0,0.0,0.0,0.0	0.00377908	NA	NA	NA	NA	NA	NA	NA	NA	NA	No	NA	No	No	NA	NA	NA	NA	NA	NA
chr7:115316533	chr7-115316533-allele1191331-322	INS	321	NA	0.028744326777609682,0.001440922190201729,0.0,0.0,0.0	0.0503359	NA	NA	NA	NA	NA	NA	NA	NA	NA	No	NA	HPRC,HGSVC,1KG-ONT	Yes	NA	NA	NA	NA	NA	NA
chr7:115316533	chr7-115316533-allele1191329-321	INS	320	NA	0.031013615733736764,0.03602305475504323,0.018849206349206348,0.055666003976143144,0.019427402862985686	NA	NA	NA	NA	NA	NA	NA	NA	NA	NA	No	NA	HPRC,HGSVC,1KG-ONT	Yes	NA	NA	NA	NA	NA	NA
chr7:115316533	chr7-115316533-allele1191330-322	INS	321	NA	0.01059001512859304,0.001440922190201729,0.003968253968253968,0.0009940357852882703,0.0	0.00953066	NA	NA	NA	NA	NA	NA	NA	NA	NA	No	NA	HPRC,HGSVC,1KG-ONT	Yes	NA	NA	NA	NA	NA	NA
chr7:115316533	chr7-115316533-allele1191334-317	INS	316	NA	0.0030257186081694403,0.0,0.000992063492063492,0.0009940357852882703,0.0	0.00206069	NA	NA	NA	NA	NA	NA	NA	NA	NA	No	NA	HPRC,HGSVC,1KG-ONT	Yes	NA	NA	NA	NA	NA	NA
chr7:115316533	chr7-115316533-allele1191332-320	INS	319	NA	0.0007564296520423601,0.0,0.0,0.007952286282306162,0.00408997955010225	0.000534723	NA	NA	NA	NA	NA	NA	NA	NA	NA	No	NA	HPRC,HGSVC,1KG-ONT	Yes	NA	NA	NA	NA	NA	NA
chr7:115316533	chr7-115316533-allele1191328-321	INS	320	NA	0.07564296520423601,0.05763688760806916,0.010912698412698412,0.0536779324055666,0.0408997955010225	0.0135483	NA	NA	NA	NA	NA	NA	NA	NA	NA	No	NA	HPRC,HGSVC,1KG-ONT	Yes	NA	NA	NA	NA	NA	NA
chr7:115316533	chr7-115316533-allele1191333-320	INS	319	NA	0.0022692889561270802,0.0,0.0,0.0,0.0	0.00377908	NA	NA	NA	NA	NA	NA	NA	NA	NA	No	NA	HPRC,HGSVC,1KG-ONT	Yes	NA	NA	NA	NA	NA	NA
chr7:115463362	chr7-115463362-allele1191720-151	INS	150	NA	0.0,0.0,0.011904761904761904,0.0,0.0	0.00170264	NA	NA	NA	NA	NA	NA	NA	NA	NA	No	NA	No	No	NA	NA	NA	NA	NA	NA
chr7:115463367	chr7-115463367-allele1191722-97	INS	96	NA	0.01361573373676248,0.0,0.0,0.0,0.0	0.0249879	NA	NA	NA	NA	NA	NA	NA	NA	NA	No	NA	HPRC,HGSVC,1KG-ONT	No	NA	NA	NA	NA	NA	NA
chr7:115463367	chr7-115463367-allele1191721-71	INS	70	0.994224	0.006051437216338881,0.14985590778097982,0.031746031746031744,0.17296222664015903,0.10122699386503067	0.0685499	NA	NA	NA	NA	NA	NA	NA	NA	NA	No	NA	HPRC,HGSVC,1KG-ONT	No	NA	Smoking initiation(LINC01392 - POLR2DP2, rs55820401, 2E-32, 0.9502176599646828)	Anemia(15.25%, 27.12%, 0.48, [0.23;1.0], 0.046749),Cardiac arrhythmia(1.69%, 10.27%, 0.15, [0.02;1.1], 0.03581),Hemorrhoids(5.08%, 14.45%, 0.32, [0.1;1.03], 0.048583),Impaired glucose tolerance(8.47%, 2.53%, 3.56, [1.29;9.85], 0.024788),Osteoarthritis(3.39%, 15.46%, 0.19, [0.05;0.8], 0.007028),Polycystic ovary(6.78%, 1.52%, 4.71, [1.47;15.08], 0.020472),Urinary tract infectious disease(10.17%, 21.29%, 0.42, [0.18;0.99], 0.044227)	NA	NA	NA
chr7:115479113	chr7-115479113-allele1191885-105	INS	104	NA	0.0015128593040847202,0.0,0.0,0.0,0.0	0.00234988	NA	NA	NA	NA	NA	NA	NA	NA	NA	No	NA	HPRC,HGSVC,1KG-ONT	Yes	NA	NA	NA	NA	NA	NA
chr7:115479113	chr7-115479113-allele1191886-106	INS	105	NA	0.0,0.0,0.0,0.0009940357852882703,0.0	NA	NA	NA	NA	NA	NA	NA	NA	NA	NA	No	NA	HPRC,HGSVC,1KG-ONT	Yes	NA	NA	NA	NA	NA	NA
chr7:115479120	chr7-115479120-allele1191887-81	INS	80	NA	0.0015128593040847202,0.0,0.00496031746031746,0.0,0.0	NA	NA	NA	NA	NA	NA	NA	NA	NA	NA	No	NA	HPRC,HGSVC	Yes	NA	NA	NA	NA	NA	NA
chr7:115479120	chr7-115479120-allele1191888-78	INS	77	NA	0.0,0.024495677233429394,0.0,0.0,0.0	0.00250661	NA	NA	NA	NA	NA	NA	NA	NA	NA	No	NA	HPRC,HGSVC	Yes	NA	NA	NA	NA	NA	NA
chr7:115479121	chr7-115479121-allele1191890-152	INS	151	NA	0.0007564296520423601,0.0,0.0,0.0,0.0	0.000918741	NA	NA	NA	NA	NA	NA	NA	NA	NA	No	NA	HPRC,HGSVC,1KG-ONT	Yes	NA	NA	NA	NA	NA	NA
chr7:115479121	chr7-115479121-allele1191889-155	INS	154	NA	0.01059001512859304,0.03314121037463977,0.07936507936507936,0.009940357852882704,0.041922290388548056	0.0142692	NA	NA	NA	NA	NA	NA	NA	NA	NA	No	NA	HPRC,HGSVC,1KG-ONT	Yes	NA	NA	NA	NA	NA	NA
chr7:115479125	chr7-115479125-allele1191891-173	INS	172	NA	0.0022692889561270802,0.0,0.0,0.0,0.0	0.00377908	NA	NA	NA	NA	NA	NA	NA	NA	NA	No	NA	HPRC,HGSVC,1KG-ONT	Yes	NA	NA	NA	NA	NA	NA
chr7:115479125	chr7-115479125-allele1191893-97	INS	96	NA	0.0030257186081694403,0.007204610951008645,0.0,0.005964214711729622,0.002044989775051125	NA	NA	NA	NA	NA	NA	NA	NA	NA	NA	No	NA	HPRC,HGSVC,1KG-ONT	Yes	NA	NA	NA	NA	NA	NA
chr7:115479126	chr7-115479126-allele1191910-104	INS	103	NA	0.029500756429652043,0.001440922190201729,0.0,0.0,0.005112474437627812	0.0420142	NA	NA	NA	NA	NA	NA	NA	NA	NA	No	NA	HPRC,HGSVC,1KG-ONT	Yes	NA	NA	NA	NA	NA	NA
chr7:115479126	chr7-115479126-allele1191908-151	INS	150	NA	0.05370650529500756,0.011527377521613832,0.0,0.0,0.0	0.0808177	NA	NA	NA	NA	NA	NA	NA	NA	NA	No	NA	HPRC,HGSVC,1KG-ONT	Yes	NA	NA	NA	NA	NA	NA
chr7:115479126	chr7-115479126-allele1191909-97	INS	96	NA	0.012102874432677761,0.001440922190201729,0.0,0.0,0.0	0.0199352	NA	NA	NA	NA	NA	NA	NA	NA	NA	No	NA	HPRC,HGSVC,1KG-ONT	Yes	NA	NA	NA	NA	NA	NA
chr7:115479126	chr7-115479126-allele1191898-93	INS	92	NA	0.00832072617246596,0.001440922190201729,0.002976190476190476,0.011928429423459244,0.009202453987730062	NA	NA	NA	NA	NA	NA	NA	NA	NA	NA	No	NA	HPRC,HGSVC,1KG-ONT	Yes	NA	NA	NA	NA	NA	NA
chr7:115479126	chr7-115479126-allele1191895-146	INS	145	NA	0.06278366111951589,0.13976945244956773,0.16964285714285715,0.147117296222664,0.06441717791411043	0.0217569	NA	NA	NA	NA	NA	NA	NA	NA	NA	No	NA	HPRC,HGSVC,1KG-ONT	Yes	NA	NA	NA	NA	NA	NA
chr7:115479126	chr7-115479126-allele1191906-104	INS	103	NA	0.012102874432677761,0.04610951008645533,0.07142857142857142,0.02982107355864811,0.017382413087934562	0.0122651	NA	NA	NA	NA	NA	NA	NA	NA	NA	No	NA	HPRC,HGSVC,1KG-ONT	Yes	NA	NA	NA	NA	NA	NA
chr7:115479126	chr7-115479126-allele1191912-172	INS	171	NA	0.0015128593040847202,0.0,0.0,0.0,0.0	0.00234988	NA	NA	NA	NA	NA	NA	NA	NA	NA	No	NA	HPRC,HGSVC,1KG-ONT	Yes	NA	NA	NA	NA	NA	NA
chr7:115479126	chr7-115479126-allele1191903-105	INS	104	NA	0.0,0.0,0.0,0.0009940357852882703,0.0010224948875255625	NA	NA	NA	NA	NA	NA	NA	NA	NA	NA	No	NA	HPRC,HGSVC,1KG-ONT	Yes	NA	NA	NA	NA	NA	NA
chr7:115479126	chr7-115479126-allele1191894-88	INS	87	NA	0.012859304084720122,0.001440922190201729,0.0,0.0,0.0	0.021333	NA	NA	NA	NA	NA	NA	NA	NA	NA	No	NA	HPRC,HGSVC	Yes	NA	NA	NA	NA	NA	NA
chr7:115479126	chr7-115479126-allele1191897-98	INS	97	NA	0.03328290468986384,0.02881844380403458,0.0763888888888889,0.04473161033797217,0.044989775051124746	0.00282212	NA	NA	NA	NA	NA	NA	NA	NA	NA	No	NA	HPRC,HGSVC,1KG-ONT	Yes	NA	NA	NA	NA	NA	NA
chr7:115479126	chr7-115479126-allele1191902-188	INS	187	NA	0.0007564296520423601,0.0,0.0,0.0,0.006134969325153374	NA	NA	NA	NA	NA	NA	NA	NA	NA	NA	No	NA	HPRC,HGSVC	Yes	NA	NA	NA	NA	NA	NA
chr7:115479126	chr7-115479126-allele1191896-77	INS	76	NA	0.018910741301059002,0.001440922190201729,0.0,0.0,0.0	0.0324724	NA	NA	NA	NA	NA	NA	NA	NA	NA	No	NA	HPRC,HGSVC	Yes	NA	NA	NA	NA	NA	NA
chr7:115479126	chr7-115479126-allele1191900-158	INS	157	NA	0.0007564296520423601,0.018731988472622477,0.006944444444444444,0.010934393638170975,0.05112474437627812	0.0132384	NA	NA	NA	NA	NA	NA	NA	NA	NA	No	NA	HPRC,HGSVC,1KG-ONT	Yes	NA	NA	NA	NA	NA	NA
chr7:115479131	chr7-115479131-allele1191916-72	INS	71	NA	0.06959152798789713,0.002881844380403458,0.006944444444444444,0.0019880715705765406,0.032719836400818	0.0610733	NA	NA	NA	NA	NA	NA	NA	NA	NA	No	NA	HPRC,HGSVC	Yes	NA	NA	NA	NA	NA	NA
chr7:115479131	chr7-115479131-allele1191924-103	INS	102	NA	0.00832072617246596,0.001440922190201729,0.0,0.0019880715705765406,0.0	0.00946757	NA	NA	NA	NA	NA	NA	NA	NA	NA	No	NA	HPRC,HGSVC,1KG-ONT	Yes	NA	NA	NA	NA	NA	NA
chr7:115479131	chr7-115479131-allele1191925-92	INS	91	NA	0.006051437216338881,0.0,0.0,0.0009940357852882703,0.0	0.00875367	NA	NA	NA	NA	NA	NA	NA	NA	NA	No	NA	HPRC,HGSVC,1KG-ONT	Yes	NA	NA	NA	NA	NA	NA
chr7:115479131	chr7-115479131-allele1191918-156	INS	155	NA	0.08698940998487141,0.024495677233429394,0.0,0.0019880715705765406,0.0	0.118749	NA	NA	NA	NA	NA	NA	NA	NA	NA	No	NA	HPRC,HGSVC,1KG-ONT	Yes	NA	NA	NA	NA	NA	NA
chr7:115479131	chr7-115479131-allele1191921-107	INS	106	NA	0.00529500756429652,0.002881844380403458,0.023809523809523808,0.0,0.0	NA	NA	NA	NA	NA	NA	NA	NA	NA	NA	No	NA	HPRC,HGSVC,1KG-ONT	Yes	NA	NA	NA	NA	NA	NA
chr7:115479131	chr7-115479131-allele1191922-77	INS	76	NA	0.00529500756429652,0.0,0.0,0.0,0.0	0.00947665	NA	NA	NA	NA	NA	NA	NA	NA	NA	No	NA	HPRC,HGSVC	Yes	NA	NA	NA	NA	NA	NA
chr7:115479131	chr7-115479131-allele1191923-151	INS	150	NA	0.012102874432677761,0.040345821325648415,0.006944444444444444,0.02882703777335984,0.02044989775051125	0.00226435	NA	NA	NA	NA	NA	NA	NA	NA	NA	No	NA	HPRC,HGSVC,1KG-ONT	Yes	NA	NA	NA	NA	NA	NA
chr7:115479131	chr7-115479131-allele1191926-93	INS	92	NA	0.0015128593040847202,0.020172910662824207,0.0,0.02485089463220676,0.0081799591002045	0.00596683	NA	NA	NA	NA	NA	NA	NA	NA	NA	No	NA	HPRC,HGSVC,1KG-ONT	Yes	NA	NA	NA	NA	NA	NA
chr7:115479131	chr7-115479131-allele1191917-82	INS	81	NA	0.0045385779122541605,0.0,0.0,0.0,0.0	0.00805514	NA	NA	NA	NA	NA	NA	NA	NA	NA	No	NA	HPRC,HGSVC	Yes	NA	NA	NA	NA	NA	NA
chr7:115479131	chr7-115479131-allele1191920-84	INS	83	NA	0.02042360060514372,0.005763688760806916,0.007936507936507936,0.0019880715705765406,0.00408997955010225	0.0129042	NA	NA	NA	NA	NA	NA	NA	NA	NA	No	NA	HPRC,HGSVC	Yes	NA	NA	NA	NA	NA	NA
chr7:115479133	chr7-115479133-allele1191927-179	INS	178	NA	0.0022692889561270802,0.0,0.0,0.0,0.0	0.00377908	NA	NA	NA	NA	NA	NA	NA	NA	NA	No	NA	HPRC,HGSVC,1KG-ONT	Yes	NA	NA	NA	NA	NA	NA
chr7:115479134	chr7-115479134-allele1191928-164	INS	163	NA	0.0015128593040847202,0.03602305475504323,0.001984126984126984,0.002982107355864811,0.027607361963190184	0.00770979	NA	NA	NA	NA	NA	NA	NA	NA	NA	No	NA	HPRC,HGSVC,1KG-ONT	Yes	NA	NA	NA	NA	NA	NA
chr7:115479140	chr7-115479140-allele1191932-89	INS	88	NA	0.0113464447806354,0.020172910662824207,0.10912698412698413,0.03578528827037773,0.028629856850715747	0.0194332	NA	NA	NA	NA	NA	NA	NA	NA	NA	No	NA	HPRC,HGSVC	Yes	NA	NA	NA	NA	NA	NA
chr7:115479141	chr7-115479141-allele1191933-173	INS	172	NA	0.0,0.008645533141210375,0.0,0.0,0.0	0.000593574	NA	NA	NA	NA	NA	NA	NA	NA	NA	No	NA	HPRC,HGSVC,1KG-ONT	Yes	NA	NA	NA	NA	NA	NA
chr7:115479144	chr7-115479144-allele1191939-191	INS	190	NA	0.0045385779122541605,0.0,0.0,0.0,0.0	0.00805514	NA	NA	NA	NA	NA	NA	NA	NA	NA	No	NA	HPRC,HGSVC	Yes	NA	NA	NA	NA	NA	NA
chr7:115479144	chr7-115479144-allele1191943-128	INS	127	NA	0.037821482602118005,0.018731988472622477,0.037698412698412696,0.015904572564612324,0.011247443762781187	0.00496678	NA	NA	NA	NA	NA	NA	NA	NA	NA	No	NA	HPRC,HGSVC,1KG-ONT	Yes	NA	NA	NA	NA	NA	NA
chr7:115479144	chr7-115479144-allele1191937-171	INS	170	NA	0.012859304084720122,0.05763688760806916,0.017857142857142856,0.09145129224652088,0.08588957055214724	0.0259339	NA	NA	NA	NA	NA	NA	NA	NA	NA	No	NA	HPRC,HGSVC,1KG-ONT	Yes	NA	NA	NA	NA	NA	NA
chr7:115479144	chr7-115479144-allele1191938-202	INS	201	NA	0.02042360060514372,0.0,0.0,0.0,0.0	0.0375102	NA	NA	NA	NA	NA	NA	NA	NA	NA	No	NA	HPRC,HGSVC	Yes	NA	NA	NA	NA	NA	NA
chr7:115479144	chr7-115479144-allele1191936-159	INS	158	NA	0.0007564296520423601,0.0,0.000992063492063492,0.0,0.0	NA	NA	NA	NA	NA	NA	NA	NA	NA	NA	No	NA	HPRC,HGSVC,1KG-ONT	Yes	NA	NA	NA	NA	NA	NA
chr7:115479144	chr7-115479144-allele1191940-181	INS	180	NA	0.0007564296520423601,0.002881844380403458,0.013888888888888888,0.011928429423459244,0.005112474437627812	0.00442927	NA	NA	NA	NA	NA	NA	NA	NA	NA	No	NA	HPRC,HGSVC,1KG-ONT	Yes	NA	NA	NA	NA	NA	NA
chr7:115479144	chr7-115479144-allele1191941-160	INS	159	NA	0.0340393343419062,0.002881844380403458,0.021825396825396824,0.0019880715705765406,0.005112474437627812	0.0211681	NA	NA	NA	NA	NA	NA	NA	NA	NA	No	NA	HPRC,HGSVC,1KG-ONT	Yes	NA	NA	NA	NA	NA	NA
chr7:115479144	chr7-115479144-allele1191944-143	INS	142	NA	0.0037821482602118004,0.0,0.0,0.0,0.0	0.00663171	NA	NA	NA	NA	NA	NA	NA	NA	NA	No	NA	HPRC,HGSVC,1KG-ONT	Yes	NA	NA	NA	NA	NA	NA
chr7:115479144	chr7-115479144-allele1191942-118	INS	117	NA	0.0007564296520423601,0.0,0.0,0.0,0.0	0.000918741	NA	NA	NA	NA	NA	NA	NA	NA	NA	No	NA	HPRC,HGSVC,1KG-ONT	Yes	NA	NA	NA	NA	NA	NA
chr7:115479145	chr7-115479145-allele1191946-144	INS	143	NA	0.0007564296520423601,0.0,0.0,0.0,0.0	0.000918741	NA	NA	NA	NA	NA	NA	NA	NA	NA	No	NA	HPRC,HGSVC,1KG-ONT	Yes	NA	NA	NA	NA	NA	NA
chr7:115479146	chr7-115479146-allele1191947-121	INS	120	NA	0.0,0.001440922190201729,0.0,0.0,0.0	NA	NA	NA	NA	NA	NA	NA	NA	NA	NA	No	NA	HPRC,HGSVC,1KG-ONT	Yes	NA	NA	NA	NA	NA	NA
chr7:115479146	chr7-115479146-allele1191948-121	INS	120	NA	0.06354009077155824,0.05043227665706052,0.1597222222222222,0.06660039761431412,0.1032719836400818	0.0070351	NA	NA	NA	NA	NA	NA	NA	NA	NA	No	NA	HPRC,HGSVC,1KG-ONT	Yes	NA	NA	NA	NA	NA	NA
chr7:115479151	chr7-115479151-allele1191955-127	INS	126	NA	0.025718608169440244,0.012968299711815562,0.00496031746031746,0.033797216699801194,0.04396728016359918	NA	NA	NA	NA	NA	NA	NA	NA	NA	NA	No	NA	HPRC,HGSVC,1KG-ONT	Yes	NA	NA	NA	NA	NA	NA
chr7:115479151	chr7-115479151-allele1191954-112	INS	111	NA	0.040090771558245086,0.005763688760806916,0.025793650793650792,0.008946322067594433,0.02965235173824131	0.0093365	NA	NA	NA	NA	NA	NA	NA	NA	NA	No	NA	HPRC,HGSVC,1KG-ONT	Yes	NA	NA	NA	NA	NA	NA
chr7:115479151	chr7-115479151-allele1191953-135	INS	134	NA	0.0,0.0,0.003968253968253968,0.0,0.0010224948875255625	0.000408842	NA	NA	NA	NA	NA	NA	NA	NA	NA	No	NA	HPRC,HGSVC,1KG-ONT	Yes	NA	NA	NA	NA	NA	NA
chr7:115479151	chr7-115479151-allele1191952-135	INS	134	NA	0.0022692889561270802,0.008645533141210375,0.00496031746031746,0.017892644135188866,0.0010224948875255625	0.00205594	NA	NA	NA	NA	NA	NA	NA	NA	NA	No	NA	HPRC,HGSVC,1KG-ONT	Yes	NA	NA	NA	NA	NA	NA
chr7:115479152	chr7-115479152-allele1191958-142	INS	141	NA	0.0007564296520423601,0.012968299711815562,0.00496031746031746,0.019880715705765408,0.03783231083844581	0.0114263	NA	NA	NA	NA	NA	NA	NA	NA	NA	No	NA	HPRC,HGSVC,1KG-ONT	Yes	NA	NA	NA	NA	NA	NA
chr7:115479152	chr7-115479152-allele1191959-177	INS	176	NA	0.0030257186081694403,0.0,0.008928571428571428,0.004970178926441352,0.005112474437627812	NA	NA	NA	NA	NA	NA	NA	NA	NA	NA	No	NA	HPRC,HGSVC,1KG-ONT	Yes	NA	NA	NA	NA	NA	NA
chr7:115479153	chr7-115479153-allele1191960-100	INS	99	NA	0.0045385779122541605,0.03314121037463977,0.05357142857142857,0.003976143141153081,0.028629856850715747	0.0132745	NA	NA	NA	NA	NA	NA	NA	NA	NA	No	NA	HPRC,HGSVC,1KG-ONT	Yes	NA	NA	NA	NA	NA	NA
chr7:115522783	chr7-115522783-allele1192328-121	INS	120	NA	0.012102874432677761,0.0,0.0,0.0,0.0	0.0221846	NA	NA	NA	NA	NA	NA	NA	NA	NA	No	NA	HGSVC,1KG-ONT	Yes	NA	NA	NA	NA	NA	NA
chr7:115522783	chr7-115522783-allele1192327-81	INS	80	NA	0.012102874432677761,0.0,0.0,0.0,0.0	0.0221846	NA	NA	NA	NA	NA	NA	NA	NA	NA	No	NA	No	Yes	NA	NA	NA	NA	NA	NA
chr7:115522911	chr7-115522911-allele1192332-66	INS	65	NA	0.0,0.0,0.000992063492063492,0.0,0.0	NA	NA	NA	NA	NA	NA	NA	NA	NA	NA	No	NA	No	No	NA	NA	NA	NA	NA	NA
chr7:115522913	chr7-115522913-allele1192335-70	INS	69	NA	0.006051437216338881,0.0,0.0,0.0,0.0	0.0108963	NA	NA	NA	NA	NA	NA	NA	NA	NA	No	NA	No	No	NA	NA	NA	NA	NA	NA
chr7:115578056	chr7-115578056-allele1192721-78	INS	77	NA	0.0,0.0,0.0,0.0019880715705765406,0.0	NA	NA	NA	NA	NA	NA	NA	NA	NA	NA	No	NA	HPRC,HGSVC,1KG-ONT	Yes	NA	NA	NA	NA	NA	NA
chr7:115578056	chr7-115578056-allele1192722-1	DEL	50	NA	0.056732223903177004,0.010086455331412104,0.000992063492063492,0.003976143141153081,0.0081799591002045	0.067333	NA	NA	NA	NA	NA	NA	NA	NA	NA	No	NA	HPRC,HGSVC,1KG-ONT	No	NA	NA	NA	NA	NA	NA
chr7:115578056	chr7-115578056-allele1192720-74	INS	73	NA	0.0022692889561270802,0.001440922190201729,0.000992063492063492,0.0,0.0	0.000774954	NA	NA	NA	NA	NA	NA	NA	NA	NA	No	NA	HPRC,HGSVC,1KG-ONT	Yes	NA	NA	NA	NA	NA	NA
chr7:115578058	chr7-115578058-allele1192723-59	INS	58	NA	0.0,0.001440922190201729,0.00496031746031746,0.0009940357852882703,0.007157464212678937	0.00199905	NA	NA	NA	NA	NA	NA	NA	NA	NA	No	NA	HPRC,HGSVC,1KG-ONT	Yes	NA	NA	NA	NA	NA	NA
chr7:115578058	chr7-115578058-allele1192734-55	INS	54	NA	0.0015128593040847202,0.0,0.0,0.0,0.0	0.00234988	NA	NA	NA	NA	NA	NA	NA	NA	NA	No	NA	HPRC,HGSVC,1KG-ONT	Yes	NA	NA	NA	NA	NA	NA
chr7:115578058	chr7-115578058-allele1192725-1	DEL	54	NA	0.057488653555219364,0.008645533141210375,0.001984126984126984,0.005964214711729622,0.05828220858895705	0.0247558	NA	NA	NA	NA	NA	NA	NA	NA	NA	No	NA	HPRC,HGSVC,1KG-ONT	No	NA	NA	NA	NA	NA	NA
chr7:115578058	chr7-115578058-allele1192732-59	INS	58	NA	0.0015128593040847202,0.0,0.000992063492063492,0.0,0.0	0.000430628	NA	NA	NA	NA	NA	NA	NA	NA	NA	No	NA	HPRC,HGSVC,1KG-ONT	Yes	NA	NA	NA	NA	NA	NA
chr7:115578058	chr7-115578058-allele1192731-57	INS	56	NA	0.0,0.0,0.000992063492063492,0.0,0.0	NA	NA	NA	NA	NA	NA	NA	NA	NA	NA	No	NA	HPRC,HGSVC,1KG-ONT	Yes	NA	NA	NA	NA	NA	NA
chr7:115578058	chr7-115578058-allele1192724-117	INS	116	NA	0.0,0.004322766570605188,0.001984126984126984,0.0009940357852882703,0.0	0.000593574	NA	NA	NA	NA	NA	NA	NA	NA	NA	No	NA	HGSVC	No	NA	NA	NA	NA	NA	NA
chr7:115578060	chr7-115578060-allele1192736-57	INS	56	NA	0.0,0.018731988472622477,0.0,0.0019880715705765406,0.0010224948875255625	0.00244266	NA	NA	NA	NA	NA	NA	NA	NA	NA	No	NA	HPRC,HGSVC,1KG-ONT	Yes	NA	NA	NA	NA	NA	NA
chr7:115578060	chr7-115578060-allele1192741-53	INS	52	NA	0.0022692889561270802,0.001440922190201729,0.0248015873015873,0.0019880715705765406,0.0010224948875255625	0.00192322	NA	NA	NA	NA	NA	NA	NA	NA	NA	No	NA	HPRC,HGSVC,1KG-ONT	Yes	NA	NA	NA	NA	NA	NA
chr7:115578060	chr7-115578060-allele1192739-55	INS	54	NA	0.0,0.0,0.0,0.0,0.007157464212678937	0.000631316	NA	NA	NA	NA	NA	NA	NA	NA	NA	No	NA	HPRC,HGSVC,1KG-ONT	Yes	NA	NA	NA	NA	NA	NA
chr7:115578060	chr7-115578060-allele1192743-76	INS	75	NA	0.0,0.0,0.0,0.0019880715705765406,0.0	NA	NA	NA	NA	NA	NA	NA	NA	NA	NA	No	NA	HPRC,HGSVC,1KG-ONT	Yes	NA	NA	NA	NA	NA	NA
chr7:115578062	chr7-115578062-allele1192744-51	INS	50	NA	0.006051437216338881,0.01585014409221902,0.0248015873015873,0.036779324055666,0.00408997955010225	0.00603489	NA	NA	NA	NA	NA	NA	NA	NA	NA	No	NA	HPRC,HGSVC,1KG-ONT	Yes	NA	NA	NA	NA	NA	NA
chr7:115578083	chr7-115578083-allele1192756-54	INS	53	NA	0.00832072617246596,0.020172910662824207,0.016865079365079364,0.016898608349900597,0.03783231083844581	0.00520316	NA	NA	NA	NA	NA	NA	NA	NA	NA	No	NA	HPRC,HGSVC,1KG-ONT	Yes	NA	NA	NA	NA	NA	NA
chr7:115578083	chr7-115578083-allele1192762-56	INS	55	NA	0.0007564296520423601,0.0,0.000992063492063492,0.0,0.0	NA	NA	NA	NA	NA	NA	NA	NA	NA	NA	No	NA	HPRC,HGSVC,1KG-ONT	No	NA	NA	NA	NA	NA	NA
chr7:115578108	chr7-115578108-allele1192784-78	INS	77	NA	0.01059001512859304,0.001440922190201729,0.0,0.0,0.0	0.0171373	NA	NA	NA	NA	NA	NA	NA	NA	NA	No	NA	HPRC,HGSVC,1KG-ONT	Yes	NA	NA	NA	NA	NA	NA
chr7:115578108	chr7-115578108-allele1192794-51	INS	50	NA	0.0015128593040847202,0.0,0.0,0.0,0.0	0.00234988	NA	NA	NA	NA	NA	NA	NA	NA	NA	No	NA	HPRC,HGSVC,1KG-ONT	Yes	NA	NA	NA	NA	NA	NA
chr7:115578108	chr7-115578108-allele1192790-53	INS	52	NA	0.0,0.004322766570605188,0.0,0.0019880715705765406,0.0010224948875255625	0.000593574	NA	NA	NA	NA	NA	NA	NA	NA	NA	No	NA	HPRC,HGSVC,1KG-ONT	Yes	NA	NA	NA	NA	NA	NA
chr7:115578110	chr7-115578110-allele1192802-53	INS	52	NA	0.0,0.004322766570605188,0.0,0.0,0.0	3.94758e-05	NA	NA	NA	NA	NA	NA	NA	NA	NA	No	NA	HPRC,HGSVC,1KG-ONT	Yes	NA	NA	NA	NA	NA	NA
chr7:115578129	chr7-115578129-allele1192809-98	INS	97	NA	0.0022692889561270802,0.023054755043227664,0.002976190476190476,0.04970178926441352,0.0705521472392638	0.0217467	NA	NA	NA	NA	NA	NA	NA	NA	NA	No	NA	HPRC,HGSVC	Yes	NA	NA	NA	NA	NA	NA
chr7:115596761	chr7-115596761-allele1192954-315	INS	314	NA	0.036308623298033284,0.001440922190201729,0.0,0.0,0.0	0.0639062	NA	NA	NA	NA	NA	NA	NA	NA	NA	No	NA	HPRC,HGSVC,1KG-ONT	Yes	NA	NA	NA	NA	NA	NA
chr7:115596761	chr7-115596761-allele1192955-316	INS	315	NA	0.015128593040847202,0.001440922190201729,0.0,0.0,0.0	0.0255203	NA	NA	NA	NA	NA	NA	NA	NA	NA	No	NA	HPRC,HGSVC,1KG-ONT	Yes	NA	NA	NA	NA	NA	NA
chr7:115690628	chr7-115690628-allele1193567-1	DEL	3149	NA	0.048411497730711045,0.002881844380403458,0.0,0.0009940357852882703,0.0	0.0810839	NA	NA	NA	NA	NA	NA	NA	NA	NA	No	NA	HPRC,HGSVC,1KG-ONT	Yes	NA	NA	NA	NA	NA	NA
chr7:115728275	chr7-115728275-allele1193801-57	INS	56	NA	0.007564296520423601,0.0,0.0,0.0,0.0	0.0137297	NA	NA	NA	NA	NA	NA	NA	NA	NA	No	ID=chr7_115728266_115728292;MOTIFS=AT;STRUC=(AT)n	HGSVC	Yes	NA	NA	NA	NA	NA	NA
chr7:115783747	chr7-115783747-allele1194259-342	INS	341	NA	0.0,0.002881844380403458,0.0,0.003976143141153081,0.002044989775051125	0.000963133	NA	NA	NA	NA	NA	NA	NA	NA	NA	No	NA	No	Yes	NA	NA	NA	NA	NA	NA
chr7:115903501	chr7-115903501-allele1194710-284	INS	283	NA	0.018154311649016642,0.0,0.0,0.0,0.0	0.0333528	NA	NA	NA	NA	NA	NA	NA	NA	NA	No	NA	HPRC,HGSVC,1KG-ONT	Yes	NA	NA	NA	NA	NA	NA
chr7:115903508	chr7-115903508-allele1194711-306	INS	305	NA	0.038577912254160365,0.002881844380403458,0.0,0.0,0.0	0.0658072	NA	NA	NA	NA	NA	NA	NA	NA	NA	No	NA	HPRC,HGSVC,1KG-ONT	Yes	NA	NA	NA	NA	NA	NA
chr7:115943510	chr7-115943510-allele1195008-1	DEL	4235	NA	0.0,0.001440922190201729,0.010912698412698412,0.005964214711729622,0.032719836400818	0.00873307	TFEC(0.00030824, 0.905)	NA	NA	NA	NA	NA	NA	NA	NA	No	ID=chr7_115946396_115946438;MOTIFS=GT;STRUC=(GT)n	HGSVC,1KG-ONT	Yes	NA	NA	NA	NA	NA	NA
chr7:116024784	chr7-116024784-allele1195556-1	DEL	76	NA	0.03177004538577912,0.002881844380403458,0.0,0.0,0.0	0.0536684	TFEC(0.00030824, 0.905)	NA	NA	NA	NA	NA	NA	NA	NA	No	NA	HPRC,HGSVC,1KG-ONT	No	NA	NA	NA	NA	NA	NA
chr7:116213756	chr7-116213756-allele1196521-1	DEL	2879	NA	0.007564296520423601,0.0,0.0,0.0,0.0	0.0137297	TES(1.044e-12, 1.12)	NA	NA	NA	NA	NA	NA	NA	CTCF_binding_site,enhancer	No	NA	HGSVC	Yes	NA	NA	NA	NA	NA	NA
chr7:116225172	chr7-116225172-allele1196588-318	INS	317	NA	0.01059001512859304,0.0,0.005952380952380952,0.0,0.0	0.00953066	TES(1.044e-12, 1.12)	NA	NA	NA	NA	NA	NA	NA	NA	No	NA	HPRC,HGSVC,1KG-ONT	Yes	NA	NA	NA	NA	NA	NA
chr7:116225172	chr7-116225172-allele1196594-336	INS	335	NA	0.0007564296520423601,0.0,0.0,0.0,0.0	0.000918741	TES(1.044e-12, 1.12)	NA	NA	NA	NA	NA	NA	NA	NA	No	NA	HPRC,HGSVC,1KG-ONT	Yes	NA	NA	NA	NA	NA	NA
chr7:116225172	chr7-116225172-allele1196587-310	INS	309	NA	0.00529500756429652,0.0,0.0,0.0,0.0	0.00947665	TES(1.044e-12, 1.12)	NA	NA	NA	NA	NA	NA	NA	NA	No	NA	HPRC,HGSVC,1KG-ONT	Yes	NA	NA	NA	NA	NA	NA
chr7:116225172	chr7-116225172-allele1196582-321	INS	320	NA	0.19062027231467474,0.138328530259366,0.2490079365079365,0.13518886679920478,0.15132924335378323	0.000789746	TES(1.044e-12, 1.12)	NA	NA	NA	NA	NA	NA	NA	NA	No	NA	HPRC,HGSVC,1KG-ONT	Yes	NA	NA	NA	NA	NA	NA
chr7:116225172	chr7-116225172-allele1196589-319	INS	318	NA	0.0022692889561270802,0.0,0.0,0.0,0.0	0.00377908	TES(1.044e-12, 1.12)	NA	NA	NA	NA	NA	NA	NA	NA	No	NA	HPRC,HGSVC,1KG-ONT	Yes	NA	NA	NA	NA	NA	NA
chr7:116225172	chr7-116225172-allele1196586-322	INS	321	NA	0.0007564296520423601,0.0446685878962536,0.03869047619047619,0.009940357852882704,0.0	0.0130883	TES(1.044e-12, 1.12)	NA	NA	NA	NA	NA	NA	NA	NA	No	NA	HPRC,HGSVC,1KG-ONT	Yes	NA	NA	NA	NA	NA	NA
chr7:116225172	chr7-116225172-allele1196585-320	INS	319	NA	0.04084720121028744,0.004322766570605188,0.016865079365079364,0.0009940357852882703,0.0	0.0403449	TES(1.044e-12, 1.12)	NA	NA	NA	NA	NA	NA	NA	NA	No	NA	HPRC,HGSVC,1KG-ONT	Yes	NA	NA	NA	NA	NA	NA
chr7:116225172	chr7-116225172-allele1196593-334	INS	333	NA	0.0007564296520423601,0.0,0.0,0.0,0.0	0.000918741	TES(1.044e-12, 1.12)	NA	NA	NA	NA	NA	NA	NA	NA	No	NA	HPRC,HGSVC,1KG-ONT	Yes	NA	NA	NA	NA	NA	NA
chr7:116225172	chr7-116225172-allele1196581-300	INS	299	NA	0.0045385779122541605,0.0,0.0,0.0,0.0	0.00805514	TES(1.044e-12, 1.12)	NA	NA	NA	NA	NA	NA	NA	NA	No	NA	HPRC,HGSVC,1KG-ONT	Yes	NA	NA	NA	NA	NA	NA
chr7:116225172	chr7-116225172-allele1196591-321	INS	320	NA	0.0,0.0,0.008928571428571428,0.004970178926441352,0.0	0.00192551	TES(1.044e-12, 1.12)	NA	NA	NA	NA	NA	NA	NA	NA	No	NA	HPRC,HGSVC,1KG-ONT	Yes	NA	NA	NA	NA	NA	NA
chr7:116225172	chr7-116225172-allele1196583-339	INS	338	NA	0.007564296520423601,0.0,0.0,0.0,0.0	0.0137297	TES(1.044e-12, 1.12)	NA	NA	NA	NA	NA	NA	NA	NA	No	NA	HPRC,HGSVC,1KG-ONT	Yes	NA	NA	NA	NA	NA	NA
chr7:116313644	chr7-116313644-allele1197502-1	DEL	1576	NA	0.0045385779122541605,0.0,0.0,0.0009940357852882703,0.0	0.00598883	CAV2(0.088711, 0.938)	NA	NA	NA	NA	NA	NA	NA	NA	No	NA	1KG-ONT	Yes	NA	NA	NA	NA	NA	NA
chr7:116385625	chr7-116385625-allele1197952-1	DEL	633	NA	0.01059001512859304,0.002881844380403458,0.0,0.0,0.0	0.0151976	CAV2(0.088711, 0.938)	NA	NA	NA	NA	NA	NA	NA	NA	No	NA	HPRC,HGSVC	Yes	NA	NA	NA	NA	NA	NA
chr7:116393185	chr7-116393185-allele1198002-1	DEL	1123	NA	0.0,0.012968299711815562,0.0,0.012922465208747515,0.016359918200409	0.00646775	CAV2(0.088711, 0.938)	NA	NA	NA	NA	NA	NA	NA	enhancer	No	NA	HPRC	Yes	NA	NA	NA	NA	NA	NA
chr7:116424599	chr7-116424599-allele1198254-1	DEL	75	NA	0.0030257186081694403,0.0,0.0,0.0,0.0	0.00520636	CAV2(0.088711, 0.938)	NA	NA	NA	NA	NA	NA	NA	NA	No	NA	No	Yes	NA	NA	NA	NA	NA	NA
chr7:116436955	chr7-116436955-allele1198411-57	INS	56	NA	0.0113464447806354,0.002881844380403458,0.0,0.0,0.0	0.0165726	CAV2(0.088711, 0.938)	NA	NA	NA	NA	NA	NA	NA	NA	No	NA	HPRC,HGSVC,1KG-ONT	Yes	NA	NA	NA	NA	NA	NA
chr7:116436959	chr7-116436959-allele1198413-53	INS	52	NA	0.03177004538577912,0.002881844380403458,0.0,0.0,0.0	0.0536684	CAV2(0.088711, 0.938)	NA	NA	NA	NA	NA	NA	NA	NA	No	NA	HPRC,HGSVC,1KG-ONT	Yes	NA	NA	NA	NA	NA	NA
chr7:116436959	chr7-116436959-allele1198416-55	INS	54	NA	0.014372163388804841,0.0,0.0,0.0,0.0	0.0263867	CAV2(0.088711, 0.938)	NA	NA	NA	NA	NA	NA	NA	NA	No	NA	HPRC,HGSVC,1KG-ONT	Yes	NA	NA	NA	NA	NA	NA
chr7:116436969	chr7-116436969-allele1198426-63	INS	62	NA	0.006051437216338881,0.002881844380403458,0.0,0.0009940357852882703,0.0	0.00572634	CAV2(0.088711, 0.938)	NA	NA	NA	NA	NA	NA	NA	NA	No	NA	HPRC,HGSVC,1KG-ONT	Yes	NA	NA	NA	NA	NA	NA
chr7:116436969	chr7-116436969-allele1198430-67	INS	66	NA	0.00832072617246596,0.0,0.0,0.0009940357852882703,0.0010224948875255625	0.0110972	CAV2(0.088711, 0.938)	NA	NA	NA	NA	NA	NA	NA	NA	No	NA	HPRC,HGSVC,1KG-ONT	Yes	NA	NA	NA	NA	NA	NA
chr7:116436969	chr7-116436969-allele1198428-53	INS	52	NA	0.0030257186081694403,0.0,0.0,0.0,0.0	0.00520636	CAV2(0.088711, 0.938)	NA	NA	NA	NA	NA	NA	NA	NA	No	NA	HPRC,HGSVC,1KG-ONT	Yes	NA	NA	NA	NA	NA	NA
chr7:116436969	chr7-116436969-allele1198457-59	INS	58	NA	0.0,0.001440922190201729,0.0,0.0,0.013292433537832311	0.00185198	CAV2(0.088711, 0.938)	NA	NA	NA	NA	NA	NA	NA	NA	No	NA	HPRC,HGSVC,1KG-ONT	Yes	NA	NA	NA	NA	NA	NA
chr7:116436969	chr7-116436969-allele1198448-57	INS	56	NA	0.00680786686838124,0.0,0.0,0.0,0.0	0.0123139	CAV2(0.088711, 0.938)	NA	NA	NA	NA	NA	NA	NA	NA	No	NA	HPRC,HGSVC,1KG-ONT	Yes	NA	NA	NA	NA	NA	NA
chr7:116436969	chr7-116436969-allele1198427-61	INS	60	NA	0.00680786686838124,0.021613832853025938,0.0,0.02286282306163022,0.019427402862985686	0.0022917	CAV2(0.088711, 0.938)	NA	NA	NA	NA	NA	NA	NA	NA	No	NA	HPRC,HGSVC,1KG-ONT	Yes	NA	NA	NA	NA	NA	NA
chr7:116436969	chr7-116436969-allele1198425-57	INS	56	NA	0.018154311649016642,0.002881844380403458,0.0,0.0,0.0	0.0289991	CAV2(0.088711, 0.938)	NA	NA	NA	NA	NA	NA	NA	NA	No	NA	HPRC,HGSVC,1KG-ONT	Yes	NA	NA	NA	NA	NA	NA
chr7:116436969	chr7-116436969-allele1198454-61	INS	60	NA	0.0022692889561270802,0.0,0.0,0.0,0.0	0.00377908	CAV2(0.088711, 0.938)	NA	NA	NA	NA	NA	NA	NA	NA	No	NA	HPRC,HGSVC,1KG-ONT	Yes	NA	NA	NA	NA	NA	NA
chr7:116436969	chr7-116436969-allele1198450-59	INS	58	NA	0.00832072617246596,0.0,0.0,0.0,0.0	0.0150511	CAV2(0.088711, 0.938)	NA	NA	NA	NA	NA	NA	NA	NA	No	NA	HPRC,HGSVC,1KG-ONT	Yes	NA	NA	NA	NA	NA	NA
chr7:116436969	chr7-116436969-allele1198455-59	INS	58	NA	0.0,0.004322766570605188,0.0,0.006958250497017893,0.0	0.00133282	CAV2(0.088711, 0.938)	NA	NA	NA	NA	NA	NA	NA	NA	No	NA	HPRC,HGSVC,1KG-ONT	Yes	NA	NA	NA	NA	NA	NA
chr7:116436969	chr7-116436969-allele1198429-57	INS	56	NA	0.0022692889561270802,0.0,0.0,0.0019880715705765406,0.0	0.000980669	CAV2(0.088711, 0.938)	NA	NA	NA	NA	NA	NA	NA	NA	No	NA	HPRC,HGSVC,1KG-ONT	Yes	NA	NA	NA	NA	NA	NA
chr7:116555477	chr7-116555477-allele1199603-1	DEL	63	NA	0.00529500756429652,0.0,0.0,0.0,0.0	0.00947665	CAV1(0.014002, 0.967)	CAV1(0.014002, 0.967)	NA	NA	NA	NA	NA	NA	NA	No	NA	HPRC,HGSVC,1KG-ONT	No	NA	NA	NA	NA	NA	NA
chr7:116555485	chr7-116555485-allele1199615-1	DEL	57	NA	0.0037821482602118004,0.0,0.0,0.0,0.0	0.00663171	CAV1(0.014002, 0.967)	CAV1(0.014002, 0.967)	NA	NA	NA	NA	NA	NA	NA	No	NA	HPRC,HGSVC,1KG-ONT	No	NA	NA	NA	NA	NA	NA
chr7:116555505	chr7-116555505-allele1199629-1	DEL	51	NA	0.009833585476550681,0.004322766570605188,0.000992063492063492,0.011928429423459244,0.006134969325153374	0.000565744	CAV1(0.014002, 0.967)	CAV1(0.014002, 0.967)	NA	NA	NA	NA	NA	NA	NA	No	NA	HPRC,HGSVC,1KG-ONT	No	NA	NA	NA	NA	NA	NA
chr7:116562876	chr7-116562876-allele1199787-69	INS	68	NA	0.0007564296520423601,0.0,0.0,0.0,0.0	0.000918741	NA	NA	NA	NA	NA	NA	NA	NA	NA	No	NA	HPRC,HGSVC,1KG-ONT	Yes	NA	NA	NA	NA	NA	NA
chr7:116562887	chr7-116562887-allele1199796-84	INS	83	NA	0.0015128593040847202,0.0,0.0,0.0,0.0	0.00234988	NA	NA	NA	NA	NA	NA	NA	NA	NA	No	NA	HPRC,HGSVC,1KG-ONT	Yes	NA	NA	NA	NA	NA	NA
chr7:116562887	chr7-116562887-allele1199790-71	INS	70	NA	0.015128593040847202,0.0,0.0,0.0,0.0010224948875255625	0.0255203	NA	NA	NA	NA	NA	NA	NA	NA	NA	No	NA	HPRC,HGSVC,1KG-ONT	Yes	NA	NA	NA	NA	NA	NA
chr7:116562887	chr7-116562887-allele1199789-67	INS	66	NA	0.0022692889561270802,0.0,0.0,0.0,0.0	0.00377908	NA	NA	NA	NA	NA	NA	NA	NA	NA	No	NA	HPRC,HGSVC,1KG-ONT	Yes	NA	NA	NA	NA	NA	NA
chr7:116562887	chr7-116562887-allele1199788-88	INS	87	NA	0.024962178517397883,0.001440922190201729,0.0,0.0,0.0	0.0435145	NA	NA	NA	NA	NA	NA	NA	NA	NA	No	NA	HPRC,HGSVC,1KG-ONT	Yes	NA	NA	NA	NA	NA	NA
chr7:116562940	chr7-116562940-allele1199799-81	INS	80	NA	0.07110438729198185,0.024495677233429394,0.0,0.014910536779324055,0.002044989775051125	0.0729416	NA	NA	NA	NA	NA	NA	NA	NA	NA	No	NA	HPRC,HGSVC,1KG-ONT	Yes	NA	NA	NA	NA	NA	NA
chr7:116562940	chr7-116562940-allele1199806-85	INS	84	NA	0.04236006051437216,0.004322766570605188,0.0,0.002982107355864811,0.019427402862985686	0.0383293	NA	NA	NA	NA	NA	NA	NA	NA	NA	No	NA	HPRC,HGSVC,1KG-ONT	Yes	NA	NA	NA	NA	NA	NA
chr7:116562940	chr7-116562940-allele1199800-89	INS	88	NA	0.049924357034795766,0.03314121037463977,0.008928571428571428,0.02882703777335984,0.04703476482617587	0.00601074	NA	NA	NA	NA	NA	NA	NA	NA	NA	No	NA	HPRC,HGSVC,1KG-ONT	Yes	NA	NA	NA	NA	NA	NA
chr7:116562940	chr7-116562940-allele1199798-73	INS	72	NA	0.0045385779122541605,0.001440922190201729,0.0,0.0,0.0	0.00598883	NA	NA	NA	NA	NA	NA	NA	NA	NA	No	NA	HPRC,HGSVC,1KG-ONT	Yes	NA	NA	NA	NA	NA	NA
chr7:116562940	chr7-116562940-allele1199809-93	INS	92	NA	0.0022692889561270802,0.001440922190201729,0.0,0.003976143141153081,0.007157464212678937	NA	NA	NA	NA	NA	NA	NA	NA	NA	NA	No	NA	HPRC,HGSVC,1KG-ONT	Yes	NA	NA	NA	NA	NA	NA
chr7:116562940	chr7-116562940-allele1199805-77	INS	76	NA	0.04387291981845688,0.020172910662824207,0.0,0.041749502982107355,0.006134969325153374	0.0149913	NA	NA	NA	NA	NA	NA	NA	NA	NA	No	NA	HPRC,HGSVC,1KG-ONT	Yes	NA	NA	NA	NA	NA	NA
chr7:116562940	chr7-116562940-allele1199801-97	INS	96	NA	0.0007564296520423601,0.0,0.0,0.0,0.0	0.000918741	NA	NA	NA	NA	NA	NA	NA	NA	NA	No	NA	HPRC,HGSVC,1KG-ONT	Yes	NA	NA	NA	NA	NA	NA
chr7:116583009	chr7-116583009-allele1200002-135	INS	134	NA	0.009833585476550681,0.0,0.0,0.0,0.0	0.0179657	NA	NA	NA	NA	NA	NA	NA	NA	enhancer	No	NA	HPRC	Yes	NA	NA	NA	NA	NA	NA
chr7:116583512	chr7-116583512-allele1200016-55	INS	54	NA	0.0007564296520423601,0.0,0.000992063492063492,0.0,0.0	NA	NA	NA	NA	NA	NA	NA	NA	NA	NA	No	ID=chr7_116583500_116583608;MOTIFS=AAGA;STRUC=(AAGA)n	No	No	NA	NA	NA	NA	NA	NA
chr7:116638610	chr7-116638610-allele1200576-77	INS	76	NA	0.00832072617246596,0.0,0.0,0.0,0.0	0.0151436	NA	NA	NA	NA	NA	NA	NA	NA	NA	No	NA	HPRC,HGSVC	Yes	NA	NA	NA	NA	NA	NA
chr7:116686122	chr7-116686122-allele1200914-1	DEL	272	NA	0.0022692889561270802,0.0,0.0,0.0,0.0	0.00377908	MET(0.99985, 0.446)	MET(0.99985, 0.446)	MET(0.99985, 0.446)	NA	NA	NA	NA	NA	NA	No	NA	HPRC	Yes	NA	NA	NA	NA	NA	NA
chr7:116726135	chr7-116726135-allele1201204-97	INS	96	NA	0.04084720121028744,0.012968299711815562,0.0,0.010934393638170975,0.003067484662576687	0.038147	MET(0.99985, 0.446)	MET(0.99985, 0.446)	MET(0.99985, 0.446)	NA	NA	NA	NA	NA	NA	No	NA	HPRC,HGSVC,1KG-ONT	Yes	NA	NA	NA	NA	NA	NA
chr7:116726141	chr7-116726141-allele1201211-105	INS	104	NA	0.00529500756429652,0.011527377521613832,0.0,0.0009940357852882703,0.0	0.000636731	MET(0.99985, 0.446)	MET(0.99985, 0.446)	MET(0.99985, 0.446)	NA	NA	NA	NA	NA	NA	No	NA	HPRC,HGSVC,1KG-ONT	Yes	NA	NA	NA	NA	NA	NA
chr7:116726141	chr7-116726141-allele1201209-95	INS	94	NA	0.0007564296520423601,0.0,0.0,0.0,0.0	0.000918741	MET(0.99985, 0.446)	MET(0.99985, 0.446)	MET(0.99985, 0.446)	NA	NA	NA	NA	NA	NA	No	NA	HPRC,HGSVC,1KG-ONT	Yes	NA	NA	NA	NA	NA	NA
chr7:116726141	chr7-116726141-allele1201206-107	INS	106	NA	0.01361573373676248,0.002881844380403458,0.0,0.0,0.0	0.02071	MET(0.99985, 0.446)	MET(0.99985, 0.446)	MET(0.99985, 0.446)	NA	NA	NA	NA	NA	NA	No	NA	HPRC,HGSVC,1KG-ONT	Yes	NA	NA	NA	NA	NA	NA
chr7:116726141	chr7-116726141-allele1201205-99	INS	98	NA	0.0113464447806354,0.001440922190201729,0.0,0.015904572564612324,0.002044989775051125	0.00232941	MET(0.99985, 0.446)	MET(0.99985, 0.446)	MET(0.99985, 0.446)	NA	NA	NA	NA	NA	NA	No	NA	HPRC,HGSVC,1KG-ONT	Yes	NA	NA	NA	NA	NA	NA
chr7:116726143	chr7-116726143-allele1201220-93	INS	92	NA	0.0,0.0,0.0,0.0,0.0010224948875255625	NA	MET(0.99985, 0.446)	MET(0.99985, 0.446)	MET(0.99985, 0.446)	NA	NA	NA	NA	NA	NA	No	NA	HPRC,HGSVC,1KG-ONT	Yes	NA	NA	NA	NA	NA	NA
chr7:116726143	chr7-116726143-allele1201251-103	INS	102	NA	0.0045385779122541605,0.0,0.0,0.0,0.0	0.00805514	MET(0.99985, 0.446)	MET(0.99985, 0.446)	MET(0.99985, 0.446)	NA	NA	NA	NA	NA	NA	No	NA	HPRC,HGSVC,1KG-ONT	Yes	NA	NA	NA	NA	NA	NA
chr7:116726143	chr7-116726143-allele1201233-111	INS	110	NA	0.0015128593040847202,0.004322766570605188,0.000992063492063492,0.019880715705765408,0.005112474437627812	0.00273391	MET(0.99985, 0.446)	MET(0.99985, 0.446)	MET(0.99985, 0.446)	NA	NA	NA	NA	NA	NA	No	NA	HPRC,HGSVC,1KG-ONT	Yes	NA	NA	NA	NA	NA	NA
chr7:116726143	chr7-116726143-allele1201240-107	INS	106	NA	0.0022692889561270802,0.0,0.0,0.0,0.003067484662576687	0.000200038	MET(0.99985, 0.446)	MET(0.99985, 0.446)	MET(0.99985, 0.446)	NA	NA	NA	NA	NA	NA	No	NA	HPRC,HGSVC,1KG-ONT	Yes	NA	NA	NA	NA	NA	NA
chr7:116726143	chr7-116726143-allele1201222-115	INS	114	NA	0.030257186081694403,0.010086455331412104,0.016865079365079364,0.010934393638170975,0.015337423312883436	0.00731144	MET(0.99985, 0.446)	MET(0.99985, 0.446)	MET(0.99985, 0.446)	NA	NA	NA	NA	NA	NA	No	NA	HPRC,HGSVC,1KG-ONT	Yes	NA	NA	NA	NA	NA	NA
chr7:116726143	chr7-116726143-allele1201227-109	INS	108	NA	0.00529500756429652,0.09654178674351585,0.060515873015873016,0.09542743538767395,0.06952965235173825	0.0467425	MET(0.99985, 0.446)	MET(0.99985, 0.446)	MET(0.99985, 0.446)	NA	NA	NA	NA	NA	NA	No	NA	HPRC,HGSVC,1KG-ONT	Yes	NA	NA	NA	NA	NA	NA
chr7:116726143	chr7-116726143-allele1201213-101	INS	100	NA	0.06127080181543117,0.025936599423631124,0.02976190476190476,0.027833001988071572,0.015337423312883436	0.0194321	MET(0.99985, 0.446)	MET(0.99985, 0.446)	MET(0.99985, 0.446)	NA	NA	NA	NA	NA	NA	No	NA	HPRC,HGSVC,1KG-ONT	Yes	NA	NA	NA	NA	NA	NA
chr7:116726143	chr7-116726143-allele1201226-103	INS	102	NA	0.014372163388804841,0.008645533141210375,0.0,0.004970178926441352,0.005112474437627812	0.0066838	MET(0.99985, 0.446)	MET(0.99985, 0.446)	MET(0.99985, 0.446)	NA	NA	NA	NA	NA	NA	No	NA	HPRC,HGSVC,1KG-ONT	Yes	NA	NA	NA	NA	NA	NA
chr7:116726143	chr7-116726143-allele1201247-99	INS	98	NA	0.0,0.0,0.0,0.0,0.0010224948875255625	NA	MET(0.99985, 0.446)	MET(0.99985, 0.446)	MET(0.99985, 0.446)	NA	NA	NA	NA	NA	NA	No	NA	HPRC,HGSVC,1KG-ONT	Yes	NA	NA	NA	NA	NA	NA
chr7:116726143	chr7-116726143-allele1201248-107	INS	106	NA	0.0030257186081694403,0.0,0.0,0.0019880715705765406,0.0	0.00206069	MET(0.99985, 0.446)	MET(0.99985, 0.446)	MET(0.99985, 0.446)	NA	NA	NA	NA	NA	NA	No	NA	HPRC,HGSVC,1KG-ONT	Yes	NA	NA	NA	NA	NA	NA
chr7:116726143	chr7-116726143-allele1201217-117	INS	116	NA	0.0007564296520423601,0.005763688760806916,0.0,0.0009940357852882703,0.0	NA	MET(0.99985, 0.446)	MET(0.99985, 0.446)	MET(0.99985, 0.446)	NA	NA	NA	NA	NA	NA	No	NA	HPRC,HGSVC,1KG-ONT	Yes	NA	NA	NA	NA	NA	NA
chr7:116726143	chr7-116726143-allele1201216-111	INS	110	NA	0.04084720121028744,0.053314121037463975,0.12996031746031747,0.05765407554671968,0.05214723926380368	0.00895597	MET(0.99985, 0.446)	MET(0.99985, 0.446)	MET(0.99985, 0.446)	NA	NA	NA	NA	NA	NA	No	NA	HPRC,HGSVC,1KG-ONT	Yes	NA	NA	NA	NA	NA	NA
chr7:116726143	chr7-116726143-allele1201239-107	INS	106	NA	0.0,0.024495677233429394,0.007936507936507936,0.0,0.0010224948875255625	0.00425535	MET(0.99985, 0.446)	MET(0.99985, 0.446)	MET(0.99985, 0.446)	NA	NA	NA	NA	NA	NA	No	NA	HPRC,HGSVC,1KG-ONT	Yes	NA	NA	NA	NA	NA	NA
chr7:116726143	chr7-116726143-allele1201242-109	INS	108	NA	0.006051437216338881,0.011527377521613832,0.002976190476190476,0.013916500994035786,0.003067484662576687	NA	MET(0.99985, 0.446)	MET(0.99985, 0.446)	MET(0.99985, 0.446)	NA	NA	NA	NA	NA	NA	No	NA	HPRC,HGSVC,1KG-ONT	Yes	NA	NA	NA	NA	NA	NA
chr7:116726143	chr7-116726143-allele1201229-107	INS	106	NA	0.014372163388804841,0.004322766570605188,0.0,0.0,0.0	0.0202536	MET(0.99985, 0.446)	MET(0.99985, 0.446)	MET(0.99985, 0.446)	NA	NA	NA	NA	NA	NA	No	NA	HPRC,HGSVC,1KG-ONT	Yes	NA	NA	NA	NA	NA	NA
chr7:116726143	chr7-116726143-allele1201218-103	INS	102	NA	0.0022692889561270802,0.0,0.0,0.0,0.0	0.00377908	MET(0.99985, 0.446)	MET(0.99985, 0.446)	MET(0.99985, 0.446)	NA	NA	NA	NA	NA	NA	No	NA	HPRC,HGSVC,1KG-ONT	Yes	NA	NA	NA	NA	NA	NA
chr7:116726143	chr7-116726143-allele1201215-105	INS	104	NA	0.08623298033282904,0.04178674351585014,0.0496031746031746,0.05864811133200795,0.08384458077709611	0.00514242	MET(0.99985, 0.446)	MET(0.99985, 0.446)	MET(0.99985, 0.446)	NA	NA	NA	NA	NA	NA	No	NA	HPRC,HGSVC,1KG-ONT	Yes	NA	NA	NA	NA	NA	NA
chr7:116726143	chr7-116726143-allele1201232-103	INS	102	NA	0.025718608169440244,0.043227665706051875,0.021825396825396824,0.02584493041749503,0.026584867075664622	NA	MET(0.99985, 0.446)	MET(0.99985, 0.446)	MET(0.99985, 0.446)	NA	NA	NA	NA	NA	NA	No	NA	HPRC,HGSVC,1KG-ONT	Yes	NA	NA	NA	NA	NA	NA
chr7:116726143	chr7-116726143-allele1201238-101	INS	100	NA	0.00529500756429652,0.0,0.0,0.0,0.0	0.00947665	MET(0.99985, 0.446)	MET(0.99985, 0.446)	MET(0.99985, 0.446)	NA	NA	NA	NA	NA	NA	No	NA	HPRC,HGSVC,1KG-ONT	Yes	NA	NA	NA	NA	NA	NA
chr7:116726143	chr7-116726143-allele1201231-99	INS	98	NA	0.00832072617246596,0.001440922190201729,0.003968253968253968,0.012922465208747515,0.006134969325153374	NA	MET(0.99985, 0.446)	MET(0.99985, 0.446)	MET(0.99985, 0.446)	NA	NA	NA	NA	NA	NA	No	NA	HPRC,HGSVC,1KG-ONT	Yes	NA	NA	NA	NA	NA	NA
chr7:116726143	chr7-116726143-allele1201243-97	INS	96	NA	0.0045385779122541605,0.001440922190201729,0.0,0.0,0.0	0.00598883	MET(0.99985, 0.446)	MET(0.99985, 0.446)	MET(0.99985, 0.446)	NA	NA	NA	NA	NA	NA	No	NA	HPRC,HGSVC,1KG-ONT	Yes	NA	NA	NA	NA	NA	NA
chr7:116726143	chr7-116726143-allele1201234-105	INS	104	NA	0.0030257186081694403,0.0,0.0,0.0,0.006134969325153374	NA	MET(0.99985, 0.446)	MET(0.99985, 0.446)	MET(0.99985, 0.446)	NA	NA	NA	NA	NA	NA	No	NA	HPRC,HGSVC,1KG-ONT	Yes	NA	NA	NA	NA	NA	NA
chr7:116726143	chr7-116726143-allele1201237-103	INS	102	NA	0.009833585476550681,0.0,0.0,0.0,0.0	0.0179657	MET(0.99985, 0.446)	MET(0.99985, 0.446)	MET(0.99985, 0.446)	NA	NA	NA	NA	NA	NA	No	NA	HPRC,HGSVC,1KG-ONT	Yes	NA	NA	NA	NA	NA	NA
chr7:116726143	chr7-116726143-allele1201224-113	INS	112	NA	0.014372163388804841,0.01585014409221902,0.01984126984126984,0.011928429423459244,0.02147239263803681	NA	MET(0.99985, 0.446)	MET(0.99985, 0.446)	MET(0.99985, 0.446)	NA	NA	NA	NA	NA	NA	No	NA	HPRC,HGSVC,1KG-ONT	Yes	NA	NA	NA	NA	NA	NA
chr7:116726143	chr7-116726143-allele1201223-123	INS	122	NA	0.0,0.0,0.0,0.0009940357852882703,0.002044989775051125	3.94758e-05	MET(0.99985, 0.446)	MET(0.99985, 0.446)	MET(0.99985, 0.446)	NA	NA	NA	NA	NA	NA	No	NA	HPRC,HGSVC,1KG-ONT	Yes	NA	NA	NA	NA	NA	NA
chr7:116726143	chr7-116726143-allele1201236-109	INS	108	NA	0.009077155824508321,0.0,0.0,0.0,0.0	0.0165556	MET(0.99985, 0.446)	MET(0.99985, 0.446)	MET(0.99985, 0.446)	NA	NA	NA	NA	NA	NA	No	NA	HPRC,HGSVC,1KG-ONT	Yes	NA	NA	NA	NA	NA	NA
chr7:116726143	chr7-116726143-allele1201249-113	INS	112	NA	0.0007564296520423601,0.0,0.0,0.0,0.0	0.000918741	MET(0.99985, 0.446)	MET(0.99985, 0.446)	MET(0.99985, 0.446)	NA	NA	NA	NA	NA	NA	No	NA	HPRC,HGSVC,1KG-ONT	Yes	NA	NA	NA	NA	NA	NA
chr7:116726143	chr7-116726143-allele1201241-111	INS	110	NA	0.00680786686838124,0.0,0.0,0.0,0.0	0.0123139	MET(0.99985, 0.446)	MET(0.99985, 0.446)	MET(0.99985, 0.446)	NA	NA	NA	NA	NA	NA	No	NA	HPRC,HGSVC,1KG-ONT	Yes	NA	NA	NA	NA	NA	NA
chr7:116726143	chr7-116726143-allele1201228-101	INS	100	NA	0.01664145234493192,0.002881844380403458,0.0,0.0009940357852882703,0.0010224948875255625	0.0226044	MET(0.99985, 0.446)	MET(0.99985, 0.446)	MET(0.99985, 0.446)	NA	NA	NA	NA	NA	NA	No	NA	HPRC,HGSVC,1KG-ONT	Yes	NA	NA	NA	NA	NA	NA
chr7:116726143	chr7-116726143-allele1201214-109	INS	108	NA	0.06202723146747353,0.024495677233429394,0.006944444444444444,0.015904572564612324,0.017382413087934562	0.0387197	MET(0.99985, 0.446)	MET(0.99985, 0.446)	MET(0.99985, 0.446)	NA	NA	NA	NA	NA	NA	No	NA	HPRC,HGSVC,1KG-ONT	Yes	NA	NA	NA	NA	NA	NA
chr7:116726143	chr7-116726143-allele1201245-105	INS	104	NA	0.0015128593040847202,0.005763688760806916,0.0,0.007952286282306162,0.0010224948875255625	0.00016664	MET(0.99985, 0.446)	MET(0.99985, 0.446)	MET(0.99985, 0.446)	NA	NA	NA	NA	NA	NA	No	NA	HPRC,HGSVC,1KG-ONT	Yes	NA	NA	NA	NA	NA	NA
chr7:116726143	chr7-116726143-allele1201250-109	INS	108	NA	0.0045385779122541605,0.0,0.005952380952380952,0.0,0.0	0.00125867	MET(0.99985, 0.446)	MET(0.99985, 0.446)	MET(0.99985, 0.446)	NA	NA	NA	NA	NA	NA	No	NA	HPRC,HGSVC,1KG-ONT	Yes	NA	NA	NA	NA	NA	NA
chr7:116726143	chr7-116726143-allele1201246-99	INS	98	NA	0.006051437216338881,0.001440922190201729,0.0,0.0,0.0	0.00875367	MET(0.99985, 0.446)	MET(0.99985, 0.446)	MET(0.99985, 0.446)	NA	NA	NA	NA	NA	NA	No	NA	HPRC,HGSVC,1KG-ONT	Yes	NA	NA	NA	NA	NA	NA
chr7:116726143	chr7-116726143-allele1201230-105	INS	104	NA	0.00680786686838124,0.001440922190201729,0.003968253968253968,0.004970178926441352,0.002044989775051125	0.000998673	MET(0.99985, 0.446)	MET(0.99985, 0.446)	MET(0.99985, 0.446)	NA	NA	NA	NA	NA	NA	No	NA	HPRC,HGSVC,1KG-ONT	Yes	NA	NA	NA	NA	NA	NA
chr7:116726146	chr7-116726146-allele1201253-130	INS	129	NA	0.0,0.0,0.001984126984126984,0.0,0.0	NA	MET(0.99985, 0.446)	MET(0.99985, 0.446)	MET(0.99985, 0.446)	NA	NA	NA	NA	NA	NA	No	NA	HPRC,HGSVC,1KG-ONT	Yes	NA	NA	NA	NA	NA	NA
chr7:116726154	chr7-116726154-allele1201254-84	INS	83	NA	0.0015128593040847202,0.001440922190201729,0.0,0.003976143141153081,0.0	NA	MET(0.99985, 0.446)	MET(0.99985, 0.446)	MET(0.99985, 0.446)	NA	NA	NA	NA	NA	NA	No	NA	HPRC,HGSVC,1KG-ONT	Yes	NA	NA	NA	NA	NA	NA
chr7:116726163	chr7-116726163-allele1201256-89	INS	88	NA	0.012102874432677761,0.001440922190201729,0.0,0.0019880715705765406,0.0	0.0161887	MET(0.99985, 0.446)	MET(0.99985, 0.446)	MET(0.99985, 0.446)	NA	NA	NA	NA	NA	NA	No	NA	HPRC,HGSVC,1KG-ONT	Yes	NA	NA	NA	NA	NA	NA
chr7:116726163	chr7-116726163-allele1201255-77	INS	76	NA	0.0,0.004322766570605188,0.0,0.010934393638170975,0.005112474437627812	0.00299801	MET(0.99985, 0.446)	MET(0.99985, 0.446)	MET(0.99985, 0.446)	NA	NA	NA	NA	NA	NA	No	NA	HPRC,HGSVC,1KG-ONT	Yes	NA	NA	NA	NA	NA	NA
chr7:116726178	chr7-116726178-allele1201257-121	INS	120	NA	0.025718608169440244,0.05763688760806916,0.057539682539682536,0.004970178926441352,0.032719836400818	0.00126417	MET(0.99985, 0.446)	MET(0.99985, 0.446)	MET(0.99985, 0.446)	NA	NA	NA	NA	NA	NA	No	NA	HPRC,HGSVC,1KG-ONT	Yes	NA	NA	NA	NA	NA	NA
chr7:116834322	chr7-116834322-allele1201661-51	INS	50	NA	0.0007564296520423601,0.059077809798270896,0.06547619047619048,0.027833001988071572,0.06134969325153374	0.0348709	CAPZA2(0.98062, 0.444)	NA	NA	NA	NA	NA	NA	NA	NA	No	NA	HPRC,HGSVC,1KG-ONT	No	NA	NA	NA	NA	NA	NA
chr7:116834322	chr7-116834322-allele1201663-59	INS	58	NA	0.0,0.0,0.001984126984126984,0.0009940357852882703,0.007157464212678937	0.00133282	CAPZA2(0.98062, 0.444)	NA	NA	NA	NA	NA	NA	NA	NA	No	NA	HPRC,HGSVC,1KG-ONT	No	NA	NA	NA	NA	NA	NA
chr7:116834322	chr7-116834322-allele1201662-55	INS	54	NA	0.0,0.01440922190201729,0.006944444444444444,0.0,0.002044989775051125	0.00294382	CAPZA2(0.98062, 0.444)	NA	NA	NA	NA	NA	NA	NA	NA	No	NA	HPRC,HGSVC,1KG-ONT	No	NA	NA	NA	NA	NA	NA
chr7:116843585	chr7-116843585-allele1201751-1105	INS	1104	NA	0.0,0.0,0.000992063492063492,0.0,0.0	NA	CAPZA2(0.98062, 0.444)	NA	NA	NA	NA	NA	NA	NA	enhancer	No	NA	No	Yes	NA	NA	NA	NA	NA	NA
chr7:116890521	chr7-116890521-allele1202110-1	DEL	56	NA	0.0,0.001440922190201729,0.0,0.0,0.0	NA	CAPZA2(0.98062, 0.444)	NA	NA	NA	NA	NA	NA	NA	NA	No	NA	HPRC,HGSVC,1KG-ONT	No	NA	NA	NA	NA	NA	NA
chr7:116890523	chr7-116890523-allele1202112-1	DEL	62	NA	0.0037821482602118004,0.0,0.0,0.0,0.0	0.00663171	CAPZA2(0.98062, 0.444)	NA	NA	NA	NA	NA	NA	NA	NA	No	NA	HPRC,HGSVC,1KG-ONT	No	NA	NA	NA	NA	NA	NA
chr7:116890524	chr7-116890524-allele1202113-1	DEL	51	NA	0.0030257186081694403,0.002881844380403458,0.0,0.002982107355864811,0.005112474437627812	NA	CAPZA2(0.98062, 0.444)	NA	NA	NA	NA	NA	NA	NA	NA	No	NA	HPRC,HGSVC,1KG-ONT	No	NA	NA	NA	NA	NA	NA
chr7:116890547	chr7-116890547-allele1202126-1	DEL	54	NA	0.04462934947049924,0.012968299711815562,0.0,0.0,0.012269938650306749	0.0463259	CAPZA2(0.98062, 0.444)	NA	NA	NA	NA	NA	NA	NA	NA	No	NA	HPRC,HGSVC,1KG-ONT	No	NA	NA	NA	NA	NA	NA
chr7:116890557	chr7-116890557-allele1202133-1	DEL	50	NA	0.02118003025718608,0.14265129682997119,0.14484126984126985,0.14214711729622267,0.10122699386503067	0.063607	CAPZA2(0.98062, 0.444)	NA	NA	NA	NA	NA	NA	NA	NA	No	NA	HPRC,HGSVC,1KG-ONT	No	NA	NA	NA	NA	NA	NA
chr7:116890557	chr7-116890557-allele1202134-1	DEL	54	NA	0.08018154311649017,0.002881844380403458,0.0,0.002982107355864811,0.0	0.131369	CAPZA2(0.98062, 0.444)	NA	NA	NA	NA	NA	NA	NA	NA	No	NA	HPRC,HGSVC,1KG-ONT	No	NA	NA	NA	NA	NA	NA
chr7:116965763	chr7-116965763-allele1202740-331	INS	330	NA	0.025718608169440244,0.002881844380403458,0.0,0.0009940357852882703,0.002044989775051125	0.0370192	ST7(0.92163, 0.52)	NA	NA	NA	NA	NA	NA	NA	NA	No	NA	HPRC,HGSVC,1KG-ONT	Yes	NA	NA	NA	NA	NA	NA
chr7:117012591	chr7-117012591-allele1203044-64	INS	63	NA	0.0022692889561270802,0.0,0.0,0.0009940357852882703,0.0	0.0019853	ST7(0.92163, 0.52)	NA	NA	NA	NA	NA	NA	NA	NA	No	NA	HPRC,HGSVC	No	NA	NA	NA	NA	NA	NA
chr7:117027462	chr7-117027462-allele1203113-123	INS	122	NA	0.0,0.001440922190201729,0.0,0.0,0.0	NA	ST7(0.92163, 0.52)	NA	NA	NA	NA	NA	NA	NA	NA	No	NA	HPRC,HGSVC,1KG-ONT	Yes	NA	NA	NA	NA	NA	NA
chr7:117027462	chr7-117027462-allele1203111-123	INS	122	NA	0.0007564296520423601,0.0,0.0,0.0,0.0	0.000918741	ST7(0.92163, 0.52)	NA	NA	NA	NA	NA	NA	NA	NA	No	NA	HPRC,HGSVC,1KG-ONT	Yes	NA	NA	NA	NA	NA	NA
chr7:117027462	chr7-117027462-allele1203110-113	INS	112	NA	0.0015128593040847202,0.0,0.0,0.0,0.0	0.00234988	ST7(0.92163, 0.52)	NA	NA	NA	NA	NA	NA	NA	NA	No	NA	HPRC,HGSVC,1KG-ONT	Yes	NA	NA	NA	NA	NA	NA
chr7:117027462	chr7-117027462-allele1203105-128	INS	127	NA	0.0015128593040847202,0.0,0.0,0.0,0.0	0.00234988	ST7(0.92163, 0.52)	NA	NA	NA	NA	NA	NA	NA	NA	No	NA	HPRC,HGSVC,1KG-ONT	Yes	NA	NA	NA	NA	NA	NA
chr7:117027462	chr7-117027462-allele1203118-158	INS	157	NA	0.0015128593040847202,0.0,0.0,0.0,0.0	0.00234988	ST7(0.92163, 0.52)	NA	NA	NA	NA	NA	NA	NA	NA	No	NA	HPRC,1KG-ONT	Yes	NA	NA	NA	NA	NA	NA
chr7:117027462	chr7-117027462-allele1203108-133	INS	132	NA	0.0030257186081694403,0.0,0.0,0.0,0.0	0.00520636	ST7(0.92163, 0.52)	NA	NA	NA	NA	NA	NA	NA	NA	No	NA	HPRC,HGSVC,1KG-ONT	Yes	NA	NA	NA	NA	NA	NA
chr7:117027462	chr7-117027462-allele1203104-143	INS	142	NA	0.012859304084720122,0.002881844380403458,0.0,0.0,0.0	0.0193295	ST7(0.92163, 0.52)	NA	NA	NA	NA	NA	NA	NA	NA	No	NA	HPRC,HGSVC,1KG-ONT	Yes	NA	NA	NA	NA	NA	NA
chr7:117027463	chr7-117027463-allele1203120-57	INS	56	NA	0.0037821482602118004,0.0,0.0,0.0,0.0	0.00663171	ST7(0.92163, 0.52)	NA	NA	NA	NA	NA	NA	NA	NA	No	NA	HPRC,HGSVC	Yes	NA	NA	NA	NA	NA	NA
chr7:117027463	chr7-117027463-allele1203122-63	INS	62	NA	0.0007564296520423601,0.0,0.0,0.0,0.0	0.000918741	ST7(0.92163, 0.52)	NA	NA	NA	NA	NA	NA	NA	NA	No	NA	HPRC,HGSVC	Yes	NA	NA	NA	NA	NA	NA
chr7:117027463	chr7-117027463-allele1203147-68	INS	67	NA	0.009077155824508321,0.0,0.0,0.0,0.0	0.0165556	ST7(0.92163, 0.52)	NA	NA	NA	NA	NA	NA	NA	NA	No	NA	HPRC,HGSVC	Yes	NA	NA	NA	NA	NA	NA
chr7:117027463	chr7-117027463-allele1203121-55	INS	54	NA	0.0,0.0,0.0,0.0,0.003067484662576687	3.94758e-05	ST7(0.92163, 0.52)	NA	NA	NA	NA	NA	NA	NA	NA	No	NA	HPRC,HGSVC	Yes	NA	NA	NA	NA	NA	NA
chr7:117031379	chr7-117031379-allele1203202-125	INS	124	NA	0.0015128593040847202,0.0,0.007936507936507936,0.0009940357852882703,0.002044989775051125	NA	ST7(0.92163, 0.52)	NA	NA	NA	NA	NA	NA	NA	NA	No	NA	HPRC,HGSVC,1KG-ONT	No	NA	NA	NA	NA	NA	NA
chr7:117031379	chr7-117031379-allele1203224-63	INS	62	NA	0.0030257186081694403,0.0,0.0,0.0,0.0	0.00520636	ST7(0.92163, 0.52)	NA	NA	NA	NA	NA	NA	NA	NA	No	NA	HGSVC	No	NA	NA	NA	NA	NA	NA
chr7:117031379	chr7-117031379-allele1203197-135	INS	134	NA	0.0007564296520423601,0.0,0.0,0.0,0.0	0.000918741	ST7(0.92163, 0.52)	NA	NA	NA	NA	NA	NA	NA	NA	No	NA	HPRC,HGSVC,1KG-ONT	No	NA	NA	NA	NA	NA	NA
chr7:117031379	chr7-117031379-allele1203189-425	INS	424	NA	0.03328290468986384,0.021613832853025938,0.008928571428571428,0.033797216699801194,0.011247443762781187	0.00427715	ST7(0.92163, 0.52)	NA	NA	NA	NA	NA	NA	NA	NA	No	NA	HPRC,HGSVC,1KG-ONT	No	NA	NA	NA	NA	NA	NA
chr7:117031379	chr7-117031379-allele1203207-693	INS	692	NA	0.0015128593040847202,0.004322766570605188,0.0,0.018886679920477135,0.0	0.00156852	ST7(0.92163, 0.52)	NA	NA	NA	NA	NA	NA	NA	NA	No	NA	HPRC,HGSVC,1KG-ONT	No	NA	NA	NA	NA	NA	NA
chr7:117031379	chr7-117031379-allele1203195-273	INS	272	NA	0.04236006051437216,0.04899135446685879,0.06944444444444445,0.032803180914512925,0.03169734151329243	NA	ST7(0.92163, 0.52)	NA	NA	NA	NA	NA	NA	NA	NA	No	NA	HPRC,HGSVC,1KG-ONT	No	NA	NA	NA	NA	NA	NA
chr7:117031379	chr7-117031379-allele1203225-393	INS	392	NA	0.0015128593040847202,0.001440922190201729,0.0,0.006958250497017893,0.0010224948875255625	NA	ST7(0.92163, 0.52)	NA	NA	NA	NA	NA	NA	NA	NA	No	NA	HPRC,HGSVC,1KG-ONT	No	NA	NA	NA	NA	NA	NA
chr7:117031379	chr7-117031379-allele1203215-243	INS	242	NA	0.0030257186081694403,0.06051873198847262,0.13194444444444445,0.015904572564612324,0.05214723926380368	0.0404044	ST7(0.92163, 0.52)	NA	NA	NA	NA	NA	NA	NA	NA	No	NA	HPRC,HGSVC,1KG-ONT	No	NA	NA	NA	NA	NA	NA
chr7:117031379	chr7-117031379-allele1203196-105	INS	104	NA	0.00529500756429652,0.001440922190201729,0.008928571428571428,0.0019880715705765406,0.0010224948875255625	NA	ST7(0.92163, 0.52)	NA	NA	NA	NA	NA	NA	NA	NA	No	NA	HPRC,HGSVC	No	NA	NA	NA	NA	NA	NA
chr7:117031379	chr7-117031379-allele1203204-543	INS	542	NA	0.0045385779122541605,0.010086455331412104,0.006944444444444444,0.019880715705765408,0.02147239263803681	0.00396317	ST7(0.92163, 0.52)	NA	NA	NA	NA	NA	NA	NA	NA	No	NA	HPRC,HGSVC,1KG-ONT	No	NA	NA	NA	NA	NA	NA
chr7:117031379	chr7-117031379-allele1203219-453	INS	452	NA	0.0007564296520423601,0.03890489913544669,0.003968253968253968,0.07852882703777336,0.03169734151329243	0.0245651	ST7(0.92163, 0.52)	NA	NA	NA	NA	NA	NA	NA	NA	No	NA	HPRC,HGSVC,1KG-ONT	No	NA	NA	NA	NA	NA	NA
chr7:117031379	chr7-117031379-allele1203184-65	INS	64	NA	0.028744326777609682,0.005763688760806916,0.0,0.005964214711729622,0.012269938650306749	0.021097	ST7(0.92163, 0.52)	NA	NA	NA	NA	NA	NA	NA	NA	No	NA	HGSVC	No	NA	NA	NA	NA	NA	NA
chr7:117031379	chr7-117031379-allele1203193-155	INS	154	NA	0.009833585476550681,0.03314121037463977,0.03869047619047619,0.05765407554671968,0.017382413087934562	0.0122342	ST7(0.92163, 0.52)	NA	NA	NA	NA	NA	NA	NA	NA	No	NA	HPRC,HGSVC,1KG-ONT	No	NA	NA	NA	NA	NA	NA
chr7:117031379	chr7-117031379-allele1203200-145	INS	144	NA	0.0030257186081694403,0.001440922190201729,0.0,0.0,0.0	0.00328379	ST7(0.92163, 0.52)	NA	NA	NA	NA	NA	NA	NA	NA	No	NA	HPRC,HGSVC,1KG-ONT	No	NA	NA	NA	NA	NA	NA
chr7:117031379	chr7-117031379-allele1203199-215	INS	214	NA	0.0030257186081694403,0.0,0.0,0.0,0.0	0.00520636	ST7(0.92163, 0.52)	NA	NA	NA	NA	NA	NA	NA	NA	No	NA	HPRC,HGSVC,1KG-ONT	No	NA	NA	NA	NA	NA	NA
chr7:117031379	chr7-117031379-allele1203185-245	INS	244	NA	0.0045385779122541605,0.0,0.0,0.0,0.0	0.00805514	ST7(0.92163, 0.52)	NA	NA	NA	NA	NA	NA	NA	NA	No	NA	HPRC,HGSVC,1KG-ONT	No	NA	NA	NA	NA	NA	NA
chr7:117031379	chr7-117031379-allele1203205-573	INS	572	NA	0.0,0.001440922190201729,0.0,0.006958250497017893,0.0010224948875255625	0.00114796	ST7(0.92163, 0.52)	NA	NA	NA	NA	NA	NA	NA	NA	No	NA	HPRC,HGSVC,1KG-ONT	No	NA	NA	NA	NA	NA	NA
chr7:117031379	chr7-117031379-allele1203211-153	INS	152	NA	0.024205748865355523,0.0,0.0,0.0,0.0	0.0444026	ST7(0.92163, 0.52)	NA	NA	NA	NA	NA	NA	NA	NA	No	NA	HPRC,HGSVC,1KG-ONT	No	NA	NA	NA	NA	NA	NA
chr7:117031379	chr7-117031379-allele1203217-153	INS	152	NA	0.0015128593040847202,0.0,0.0,0.0,0.0	0.00234988	ST7(0.92163, 0.52)	NA	NA	NA	NA	NA	NA	NA	NA	No	NA	HPRC,HGSVC,1KG-ONT	No	NA	NA	NA	NA	NA	NA
chr7:117031379	chr7-117031379-allele1203187-365	INS	364	NA	0.0264750378214826,0.007204610951008645,0.000992063492063492,0.0009940357852882703,0.00408997955010225	0.0292576	ST7(0.92163, 0.52)	NA	NA	NA	NA	NA	NA	NA	NA	No	NA	HPRC,HGSVC,1KG-ONT	No	NA	NA	NA	NA	NA	NA
chr7:117031379	chr7-117031379-allele1203212-273	INS	272	NA	0.01664145234493192,0.001440922190201729,0.0,0.0009940357852882703,0.0	0.0261946	ST7(0.92163, 0.52)	NA	NA	NA	NA	NA	NA	NA	NA	No	NA	HPRC,HGSVC,1KG-ONT	No	NA	NA	NA	NA	NA	NA
chr7:117031379	chr7-117031379-allele1203183-75	INS	74	NA	0.0,0.0,0.003968253968253968,0.0,0.0	0.000224143	ST7(0.92163, 0.52)	NA	NA	NA	NA	NA	NA	NA	NA	No	NA	HGSVC	No	NA	NA	NA	NA	NA	NA
chr7:117031379	chr7-117031379-allele1203186-305	INS	304	NA	0.014372163388804841,0.03602305475504323,0.060515873015873016,0.006958250497017893,0.027607361963190184	0.00557088	ST7(0.92163, 0.52)	NA	NA	NA	NA	NA	NA	NA	NA	No	NA	HPRC,HGSVC,1KG-ONT	No	NA	NA	NA	NA	NA	NA
chr7:117031379	chr7-117031379-allele1203220-425	INS	424	NA	0.0030257186081694403,0.0,0.0,0.0,0.0	0.00520636	ST7(0.92163, 0.52)	NA	NA	NA	NA	NA	NA	NA	NA	No	NA	HPRC,HGSVC,1KG-ONT	No	NA	NA	NA	NA	NA	NA
chr7:117031379	chr7-117031379-allele1203190-455	INS	454	NA	0.023449319213313162,0.018731988472622477,0.10615079365079365,0.027833001988071572,0.147239263803681	0.0248386	ST7(0.92163, 0.52)	NA	NA	NA	NA	NA	NA	NA	NA	No	NA	HPRC,HGSVC,1KG-ONT	No	NA	NA	NA	NA	NA	NA
chr7:117031379	chr7-117031379-allele1203209-333	INS	332	NA	0.019667170953101363,0.07204610951008646,0.01488095238095238,0.005964214711729622,0.011247443762781187	NA	ST7(0.92163, 0.52)	NA	NA	NA	NA	NA	NA	NA	NA	No	NA	HPRC,HGSVC,1KG-ONT	No	NA	NA	NA	NA	NA	NA
chr7:117031379	chr7-117031379-allele1203214-243	INS	242	NA	0.0045385779122541605,0.004322766570605188,0.008928571428571428,0.0,0.003067484662576687	NA	ST7(0.92163, 0.52)	NA	NA	NA	NA	NA	NA	NA	NA	No	NA	HPRC,HGSVC,1KG-ONT	No	NA	NA	NA	NA	NA	NA
chr7:117031379	chr7-117031379-allele1203188-395	INS	394	NA	0.030257186081694403,0.05475504322766571,0.1746031746031746,0.018886679920477135,0.046012269938650305	0.0163633	ST7(0.92163, 0.52)	NA	NA	NA	NA	NA	NA	NA	NA	No	NA	HPRC,HGSVC,1KG-ONT	No	NA	NA	NA	NA	NA	NA
chr7:117031379	chr7-117031379-allele1203203-636	INS	635	NA	0.0007564296520423601,0.005763688760806916,0.0,0.004970178926441352,0.007157464212678937	0.00138557	ST7(0.92163, 0.52)	NA	NA	NA	NA	NA	NA	NA	NA	No	NA	HPRC,HGSVC,1KG-ONT	No	NA	NA	NA	NA	NA	NA
chr7:117031379	chr7-117031379-allele1203227-365	INS	364	NA	0.00680786686838124,0.002881844380403458,0.000992063492063492,0.0,0.0	0.00697365	ST7(0.92163, 0.52)	NA	NA	NA	NA	NA	NA	NA	NA	No	NA	HPRC,HGSVC,1KG-ONT	No	NA	NA	NA	NA	NA	NA
chr7:117031379	chr7-117031379-allele1203208-603	INS	602	NA	0.0030257186081694403,0.018731988472622477,0.0,0.015904572564612324,0.003067484662576687	0.00170048	ST7(0.92163, 0.52)	NA	NA	NA	NA	NA	NA	NA	NA	No	NA	HPRC,HGSVC,1KG-ONT	No	NA	NA	NA	NA	NA	NA
chr7:117031379	chr7-117031379-allele1203194-185	INS	184	NA	0.024962178517397883,0.001440922190201729,0.002976190476190476,0.0,0.0	0.037461	ST7(0.92163, 0.52)	NA	NA	NA	NA	NA	NA	NA	NA	No	NA	HPRC,HGSVC,1KG-ONT	No	NA	NA	NA	NA	NA	NA
chr7:117031379	chr7-117031379-allele1203192-515	INS	514	NA	0.0015128593040847202,0.005763688760806916,0.0,0.03180914512922465,0.002044989775051125	0.00433627	ST7(0.92163, 0.52)	NA	NA	NA	NA	NA	NA	NA	NA	No	NA	HPRC,HGSVC,1KG-ONT	No	NA	NA	NA	NA	NA	NA
chr7:117031379	chr7-117031379-allele1203198-95	INS	94	NA	0.0030257186081694403,0.0,0.0,0.0009940357852882703,0.0	0.00328379	ST7(0.92163, 0.52)	NA	NA	NA	NA	NA	NA	NA	NA	No	NA	HGSVC	No	NA	NA	NA	NA	NA	NA
chr7:117031379	chr7-117031379-allele1203206-783	INS	782	NA	0.0007564296520423601,0.001440922190201729,0.005952380952380952,0.0009940357852882703,0.07464212678936605	0.0132132	ST7(0.92163, 0.52)	NA	NA	NA	NA	NA	NA	NA	NA	No	NA	HPRC,HGSVC,1KG-ONT	No	NA	NA	NA	NA	NA	NA
chr7:117031379	chr7-117031379-allele1203222-455	INS	454	NA	0.0045385779122541605,0.0,0.0,0.0,0.0	0.00805514	ST7(0.92163, 0.52)	NA	NA	NA	NA	NA	NA	NA	NA	No	NA	HPRC,HGSVC,1KG-ONT	No	NA	NA	NA	NA	NA	NA
chr7:117031379	chr7-117031379-allele1203216-275	INS	274	NA	0.0015128593040847202,0.0,0.0,0.0,0.0	0.00234988	ST7(0.92163, 0.52)	NA	NA	NA	NA	NA	NA	NA	NA	No	NA	HPRC,HGSVC,1KG-ONT	No	NA	NA	NA	NA	NA	NA
chr7:117031379	chr7-117031379-allele1203210-245	INS	244	NA	0.02042360060514372,0.0,0.0,0.0,0.0	0.0374731	ST7(0.92163, 0.52)	NA	NA	NA	NA	NA	NA	NA	NA	No	NA	HPRC,HGSVC,1KG-ONT	No	NA	NA	NA	NA	NA	NA
chr7:117031379	chr7-117031379-allele1203226-393	INS	392	NA	0.0030257186081694403,0.007204610951008645,0.0,0.004970178926441352,0.0010224948875255625	NA	ST7(0.92163, 0.52)	NA	NA	NA	NA	NA	NA	NA	NA	No	NA	HPRC,HGSVC,1KG-ONT	No	NA	NA	NA	NA	NA	NA
chr7:117031379	chr7-117031379-allele1203191-485	INS	484	NA	0.02118003025718608,0.03170028818443804,0.008928571428571428,0.05069582504970179,0.017382413087934562	0.000118372	ST7(0.92163, 0.52)	NA	NA	NA	NA	NA	NA	NA	NA	No	NA	HPRC,HGSVC,1KG-ONT	No	NA	NA	NA	NA	NA	NA
chr7:117031379	chr7-117031379-allele1203218-423	INS	422	NA	0.0007564296520423601,0.020172910662824207,0.0,0.013916500994035786,0.03783231083844581	0.0103178	ST7(0.92163, 0.52)	NA	NA	NA	NA	NA	NA	NA	NA	No	NA	HPRC,HGSVC,1KG-ONT	No	NA	NA	NA	NA	NA	NA
chr7:117031379	chr7-117031379-allele1203223-275	INS	274	NA	0.012102874432677761,0.0,0.0,0.0,0.0	0.0221846	ST7(0.92163, 0.52)	NA	NA	NA	NA	NA	NA	NA	NA	No	NA	HPRC,HGSVC,1KG-ONT	No	NA	NA	NA	NA	NA	NA
chr7:117031379	chr7-117031379-allele1203221-365	INS	364	NA	0.037065052950075644,0.010086455331412104,0.0,0.0,0.0	0.0536079	ST7(0.92163, 0.52)	NA	NA	NA	NA	NA	NA	NA	NA	No	NA	HPRC,HGSVC,1KG-ONT	No	NA	NA	NA	NA	NA	NA
chr7:117031379	chr7-117031379-allele1203213-423	INS	422	NA	0.007564296520423601,0.0,0.003968253968253968,0.0,0.0	0.00698807	ST7(0.92163, 0.52)	NA	NA	NA	NA	NA	NA	NA	NA	No	NA	HPRC,HGSVC,1KG-ONT	No	NA	NA	NA	NA	NA	NA
chr7:117031390	chr7-117031390-allele1203234-211	INS	210	NA	0.0,0.0,0.0,0.0009940357852882703,0.0	NA	ST7(0.92163, 0.52)	NA	NA	NA	NA	NA	NA	NA	NA	No	NA	HPRC,HGSVC,1KG-ONT	No	NA	NA	NA	NA	NA	NA
chr7:117031407	chr7-117031407-allele1203246-1	DEL	60	NA	0.0007564296520423601,0.0,0.0,0.0,0.0	0.000918741	ST7(0.92163, 0.52)	NA	NA	NA	NA	NA	NA	NA	NA	No	NA	HPRC	No	NA	NA	NA	NA	NA	NA
chr7:117031407	chr7-117031407-allele1203245-207	INS	206	NA	0.0007564296520423601,0.0,0.0,0.0,0.0	0.000918741	ST7(0.92163, 0.52)	NA	NA	NA	NA	NA	NA	NA	NA	No	NA	HPRC,HGSVC,1KG-ONT	No	NA	NA	NA	NA	NA	NA
chr7:117031407	chr7-117031407-allele1203248-151	INS	150	NA	0.009833585476550681,0.005763688760806916,0.01488095238095238,0.0,0.0	0.00111576	ST7(0.92163, 0.52)	NA	NA	NA	NA	NA	NA	NA	NA	No	NA	HPRC,HGSVC,1KG-ONT	No	NA	NA	NA	NA	NA	NA
chr7:117031407	chr7-117031407-allele1203244-179	INS	178	NA	0.025718608169440244,0.001440922190201729,0.0,0.0,0.0	0.0448588	ST7(0.92163, 0.52)	NA	NA	NA	NA	NA	NA	NA	NA	No	NA	HPRC,HGSVC,1KG-ONT	No	NA	NA	NA	NA	NA	NA
chr7:117031407	chr7-117031407-allele1203250-179	INS	178	NA	0.0022692889561270802,0.0,0.0,0.0,0.0	0.00377908	ST7(0.92163, 0.52)	NA	NA	NA	NA	NA	NA	NA	NA	No	NA	HPRC,HGSVC,1KG-ONT	No	NA	NA	NA	NA	NA	NA
chr7:117031407	chr7-117031407-allele1203249-209	INS	208	NA	0.0015128593040847202,0.0,0.0,0.0,0.0	0.00234988	ST7(0.92163, 0.52)	NA	NA	NA	NA	NA	NA	NA	NA	No	NA	HPRC,HGSVC,1KG-ONT	No	NA	NA	NA	NA	NA	NA
chr7:117031431	chr7-117031431-allele1203264-149	INS	148	NA	0.02042360060514372,0.007204610951008645,0.01488095238095238,0.0,0.0	0.011443	ST7(0.92163, 0.52)	NA	NA	NA	NA	NA	NA	NA	NA	No	NA	HPRC,HGSVC,1KG-ONT	No	NA	NA	NA	NA	NA	NA
chr7:117031452	chr7-117031452-allele1203277-61	INS	60	NA	0.0030257186081694403,0.0,0.0,0.0,0.0	0.00520636	ST7(0.92163, 0.52)	NA	NA	NA	NA	NA	NA	NA	NA	No	NA	HGSVC	No	NA	NA	NA	NA	NA	NA
chr7:117031453	chr7-117031453-allele1203279-60	INS	59	NA	0.0,0.0,0.002976190476190476,0.0,0.003067484662576687	0.000593574	ST7(0.92163, 0.52)	NA	NA	NA	NA	NA	NA	NA	NA	No	NA	HGSVC	No	NA	NA	NA	NA	NA	NA
chr7:117031482	chr7-117031482-allele1203285-121	INS	120	NA	0.023449319213313162,0.0,0.005952380952380952,0.0,0.0010224948875255625	0.0297536	ST7(0.92163, 0.52)	NA	NA	NA	NA	NA	NA	NA	NA	No	NA	HPRC,HGSVC,1KG-ONT	No	NA	NA	NA	NA	NA	NA
chr7:117031538	chr7-117031538-allele1203299-1	DEL	138	NA	0.00529500756429652,0.0,0.0,0.0,0.0	0.00947665	ST7(0.92163, 0.52)	NA	NA	NA	NA	NA	NA	NA	NA	No	NA	HPRC,1KG-ONT	No	NA	NA	NA	NA	NA	NA
chr7:117031568	chr7-117031568-allele1203306-1	DEL	108	NA	0.0007564296520423601,0.0,0.0,0.0,0.0	0.000918741	ST7(0.92163, 0.52)	NA	NA	NA	NA	NA	NA	NA	NA	No	NA	HPRC,HGSVC,1KG-ONT	No	NA	NA	NA	NA	NA	NA
chr7:117031676	chr7-117031676-allele1203330-193	INS	192	NA	0.0037821482602118004,0.0,0.0,0.0,0.0	0.00663171	ST7(0.92163, 0.52)	NA	NA	NA	NA	NA	NA	NA	NA	No	NA	HPRC,HGSVC,1KG-ONT	No	NA	NA	NA	NA	NA	NA
chr7:117031676	chr7-117031676-allele1203329-163	INS	162	NA	0.0022692889561270802,0.0,0.0,0.0,0.0	0.00377908	ST7(0.92163, 0.52)	NA	NA	NA	NA	NA	NA	NA	NA	No	NA	HPRC,HGSVC,1KG-ONT	No	NA	NA	NA	NA	NA	NA
chr7:117031676	chr7-117031676-allele1203327-133	INS	132	NA	0.0,0.002881844380403458,0.0,0.016898608349900597,0.0081799591002045	0.00448037	ST7(0.92163, 0.52)	NA	NA	NA	NA	NA	NA	NA	NA	No	NA	HPRC,HGSVC,1KG-ONT	No	NA	NA	NA	NA	NA	NA
chr7:117031684	chr7-117031684-allele1203336-375	INS	374	NA	0.00529500756429652,0.0,0.0,0.0,0.0	0.00947665	ST7(0.92163, 0.52)	NA	NA	NA	NA	NA	NA	NA	NA	No	NA	HPRC,HGSVC,1KG-ONT	No	NA	NA	NA	NA	NA	NA
chr7:117031684	chr7-117031684-allele1203337-285	INS	284	NA	0.007564296520423601,0.0,0.0,0.0,0.0	0.0136279	ST7(0.92163, 0.52)	NA	NA	NA	NA	NA	NA	NA	NA	No	NA	HPRC,HGSVC,1KG-ONT	No	NA	NA	NA	NA	NA	NA
chr7:117031684	chr7-117031684-allele1203342-470	INS	469	NA	0.006051437216338881,0.0,0.0,0.0,0.0	0.0108963	ST7(0.92163, 0.52)	NA	NA	NA	NA	NA	NA	NA	NA	No	NA	HPRC,HGSVC,1KG-ONT	No	NA	NA	NA	NA	NA	NA
chr7:117031684	chr7-117031684-allele1203338-315	INS	314	NA	0.02042360060514372,0.005763688760806916,0.0,0.0,0.0	0.0293544	ST7(0.92163, 0.52)	NA	NA	NA	NA	NA	NA	NA	NA	No	NA	HPRC,HGSVC,1KG-ONT	No	NA	NA	NA	NA	NA	NA
chr7:117031684	chr7-117031684-allele1203340-225	INS	224	NA	0.0,0.0,0.007936507936507936,0.0,0.0	0.000834484	ST7(0.92163, 0.52)	NA	NA	NA	NA	NA	NA	NA	NA	No	NA	HPRC,HGSVC,1KG-ONT	No	NA	NA	NA	NA	NA	NA
chr7:117031685	chr7-117031685-allele1203346-104	INS	103	NA	0.0037821482602118004,0.0,0.0,0.0,0.0	0.00663171	ST7(0.92163, 0.52)	NA	NA	NA	NA	NA	NA	NA	NA	No	NA	HGSVC	No	NA	NA	NA	NA	NA	NA
chr7:117031707	chr7-117031707-allele1203378-199	INS	198	NA	0.0113464447806354,0.001440922190201729,0.005952380952380952,0.0,0.0	0.00963646	ST7(0.92163, 0.52)	NA	NA	NA	NA	NA	NA	NA	NA	No	NA	HPRC,HGSVC,1KG-ONT	No	NA	NA	NA	NA	NA	NA
chr7:117031707	chr7-117031707-allele1203377-169	INS	168	NA	0.01361573373676248,0.0345821325648415,0.054563492063492064,0.013916500994035786,0.02965235173824131	0.00643044	ST7(0.92163, 0.52)	NA	NA	NA	NA	NA	NA	NA	NA	No	NA	HPRC,HGSVC,1KG-ONT	No	NA	NA	NA	NA	NA	NA
chr7:117031750	chr7-117031750-allele1203399-1	DEL	112	NA	0.0030257186081694403,0.001440922190201729,0.0,0.0,0.0	0.00328379	ST7(0.92163, 0.52)	NA	NA	NA	NA	NA	NA	NA	NA	No	NA	HPRC,HGSVC,1KG-ONT	Yes	NA	NA	NA	NA	NA	NA
chr7:117121887	chr7-117121887-allele1203971-262	INS	261	NA	0.007564296520423601,0.0,0.0,0.002982107355864811,0.015337423312883436	0.000135221	ST7(0.92163, 0.52)	NA	NA	NA	NA	NA	NA	NA	NA	No	NA	HPRC,HGSVC,1KG-ONT	Yes	NA	NA	NA	NA	NA	NA
chr7:117121887	chr7-117121887-allele1203972-279	INS	278	NA	0.012102874432677761,0.10086455331412104,0.12301587301587301,0.073558648111332,0.10940695296523517	0.0534815	ST7(0.92163, 0.52)	NA	NA	NA	NA	NA	NA	NA	NA	No	NA	HPRC,HGSVC,1KG-ONT	Yes	NA	NA	NA	NA	NA	NA
chr7:117121887	chr7-117121887-allele1203973-300	INS	299	NA	0.0022692889561270802,0.0,0.0,0.0,0.0	0.00377908	ST7(0.92163, 0.52)	NA	NA	NA	NA	NA	NA	NA	NA	No	NA	HPRC,HGSVC,1KG-ONT	Yes	NA	NA	NA	NA	NA	NA
chr7:117166398	chr7-117166398-allele1204269-340	INS	339	NA	0.0015128593040847202,0.0,0.0,0.0,0.0	0.00234988	ST7(0.92163, 0.52)	NA	NA	NA	NA	NA	NA	NA	NA	No	NA	No	Yes	NA	NA	NA	NA	NA	NA
chr7:117201949	chr7-117201949-allele1204558-1	DEL	311	0.984703	0.5121028744326778,0.7564841498559077,0.933531746031746,0.6401590457256461,0.7944785276073619	0.160992	ST7(0.92163, 0.52)	NA	NA	NA	NA	NA	NA	NA	NA	No	NA	HPRC,HGSVC,1KG-ONT	Yes	ENSG00000004866.22(0.04116471368853726),ENSG00000135269.18(0.03504725251506826)	NA	NA	NA	NA	NA
chr7:117265006	chr7-117265006-allele1205011-1	DEL	50	NA	0.007564296520423601,0.0,0.0,0.0,0.0	0.0137297	NA	NA	NA	NA	NA	NA	NA	NA	NA	No	NA	HPRC	Yes	NA	NA	NA	NA	NA	NA
chr7:117326088	chr7-117326088-allele1205472-346	INS	345	NA	0.012102874432677761,0.002881844380403458,0.0,0.0,0.0	0.0179502	CFTR(2.3757e-39, 1.152)	CFTR(2.3757e-39, 1.152)	NA	NA	NA	NA	NA	NA	NA	No	NA	HGSVC,1KG-ONT	Yes	NA	NA	NA	NA	NA	NA
chr7:117326088	chr7-117326088-allele1205473-324	INS	323	NA	0.0015128593040847202,0.0,0.0,0.0,0.010224948875255624	NA	CFTR(2.3757e-39, 1.152)	CFTR(2.3757e-39, 1.152)	NA	NA	NA	NA	NA	NA	NA	No	NA	HGSVC,1KG-ONT	Yes	NA	NA	NA	NA	NA	NA
chr7:117612009	chr7-117612009-allele1206440-77	INS	76	NA	0.0030257186081694403,0.0,0.0,0.0,0.0	0.00520636	CFTR(2.3757e-39, 1.152)	CFTR(2.3757e-39, 1.152)	NA	NA	NA	NA	NA	NA	NA	No	NA	HPRC,HGSVC	Yes	NA	NA	NA	NA	NA	NA
chr7:117612047	chr7-117612047-allele1206455-63	INS	62	NA	0.0,0.0,0.0,0.0,0.009202453987730062	0.000919236	CFTR(2.3757e-39, 1.152)	CFTR(2.3757e-39, 1.152)	NA	NA	NA	NA	NA	NA	NA	No	NA	HPRC,HGSVC	Yes	NA	NA	NA	NA	NA	NA
chr7:117645839	chr7-117645839-allele1206657-311	INS	310	NA	0.007564296520423601,0.001440922190201729,0.000992063492063492,0.0,0.0	0.00965842	CFTR(2.3757e-39, 1.152)	CFTR(2.3757e-39, 1.152)	NA	NA	NA	NA	NA	NA	enhancer	No	NA	HPRC,1KG-ONT	Yes	NA	NA	NA	NA	NA	NA
chr7:117699670	chr7-117699670-allele1207014-347	INS	346	NA	0.0113464447806354,0.0,0.0,0.0009940357852882703,0.0	0.0185365	CFTR(2.3757e-39, 1.152)	CFTR(2.3757e-39, 1.152)	NA	NA	NA	NA	NA	NA	NA	No	NA	HPRC,HGSVC,1KG-ONT	Yes	NA	NA	NA	NA	NA	NA
chr7:117716193	chr7-117716193-allele1207126-319	INS	318	NA	0.0007564296520423601,0.0,0.0,0.0,0.0	0.000918741	CTTNBP2(3.1192e-16, 0.774)	CTTNBP2(3.1192e-16, 0.774)	NA	NA	NA	NA	NA	NA	NA	No	NA	HPRC,HGSVC,1KG-ONT	Yes	NA	NA	NA	NA	NA	NA
chr7:117716193	chr7-117716193-allele1207120-321	INS	320	NA	0.1588502269288956,0.14265129682997119,0.005952380952380952,0.2485089463220676,0.1196319018404908	0.00347489	CTTNBP2(3.1192e-16, 0.774)	CTTNBP2(3.1192e-16, 0.774)	NA	NA	NA	NA	NA	NA	NA	No	NA	HPRC,HGSVC,1KG-ONT	Yes	NA	NA	NA	NA	NA	NA
chr7:117716193	chr7-117716193-allele1207123-313	INS	312	NA	0.009833585476550681,0.0,0.0,0.0,0.0	0.0179657	CTTNBP2(3.1192e-16, 0.774)	CTTNBP2(3.1192e-16, 0.774)	NA	NA	NA	NA	NA	NA	NA	No	NA	HPRC,HGSVC,1KG-ONT	Yes	NA	NA	NA	NA	NA	NA
chr7:117716193	chr7-117716193-allele1207121-320	INS	319	NA	0.037821482602118005,0.007204610951008645,0.007936507936507936,0.003976143141153081,0.05112474437627812	0.00789124	CTTNBP2(3.1192e-16, 0.774)	CTTNBP2(3.1192e-16, 0.774)	NA	NA	NA	NA	NA	NA	NA	No	NA	HPRC,HGSVC,1KG-ONT	Yes	NA	NA	NA	NA	NA	NA
chr7:117716193	chr7-117716193-allele1207122-322	INS	321	NA	0.028744326777609682,0.010086455331412104,0.0,0.042743538767395624,0.03680981595092025	3.76338e-05	CTTNBP2(3.1192e-16, 0.774)	CTTNBP2(3.1192e-16, 0.774)	NA	NA	NA	NA	NA	NA	NA	No	NA	HPRC,HGSVC,1KG-ONT	Yes	NA	NA	NA	NA	NA	NA
chr7:117717035	chr7-117717035-allele1207133-321	INS	320	NA	0.00529500756429652,0.0,0.0,0.0,0.0	0.00947665	CTTNBP2(3.1192e-16, 0.774)	CTTNBP2(3.1192e-16, 0.774)	NA	NA	NA	NA	NA	NA	NA	No	NA	No	Yes	NA	NA	NA	NA	NA	NA
chr7:117740266	chr7-117740266-allele1207279-349	INS	348	NA	0.0,0.0,0.008928571428571428,0.0,0.0	0.00114796	CTTNBP2(3.1192e-16, 0.774)	CTTNBP2(3.1192e-16, 0.774)	NA	NA	NA	NA	NA	NA	NA	No	NA	HPRC,HGSVC,1KG-ONT	Yes	NA	NA	NA	NA	NA	NA
chr7:117740266	chr7-117740266-allele1207267-339	INS	338	NA	0.0,0.0,0.0,0.0009940357852882703,0.0	NA	CTTNBP2(3.1192e-16, 0.774)	CTTNBP2(3.1192e-16, 0.774)	NA	NA	NA	NA	NA	NA	NA	No	NA	HPRC,HGSVC,1KG-ONT	Yes	NA	NA	NA	NA	NA	NA
chr7:117740266	chr7-117740266-allele1207265-338	INS	337	NA	0.1550680786686838,0.03170028818443804,0.0,0.042743538767395624,0.028629856850715747	0.137486	CTTNBP2(3.1192e-16, 0.774)	CTTNBP2(3.1192e-16, 0.774)	NA	NA	NA	NA	NA	NA	NA	No	NA	HPRC,HGSVC,1KG-ONT	Yes	NA	NA	NA	NA	NA	NA
chr7:117740266	chr7-117740266-allele1207280-331	INS	330	NA	0.0007564296520423601,0.0,0.0,0.0,0.0	0.000918741	CTTNBP2(3.1192e-16, 0.774)	CTTNBP2(3.1192e-16, 0.774)	NA	NA	NA	NA	NA	NA	NA	No	NA	HPRC,HGSVC,1KG-ONT	Yes	NA	NA	NA	NA	NA	NA
chr7:117740266	chr7-117740266-allele1207264-319	INS	318	NA	0.006051437216338881,0.001440922190201729,0.0,0.0,0.0	0.00875367	CTTNBP2(3.1192e-16, 0.774)	CTTNBP2(3.1192e-16, 0.774)	NA	NA	NA	NA	NA	NA	NA	No	NA	HPRC,HGSVC,1KG-ONT	Yes	NA	NA	NA	NA	NA	NA
chr7:117740266	chr7-117740266-allele1207269-338	INS	337	NA	0.0015128593040847202,0.0,0.0,0.0,0.0	0.00234988	CTTNBP2(3.1192e-16, 0.774)	CTTNBP2(3.1192e-16, 0.774)	NA	NA	NA	NA	NA	NA	NA	No	NA	HPRC,HGSVC,1KG-ONT	Yes	NA	NA	NA	NA	NA	NA
chr7:117740266	chr7-117740266-allele1207283-343	INS	342	NA	0.0,0.0,0.0,0.0,0.006134969325153374	0.000250525	CTTNBP2(3.1192e-16, 0.774)	CTTNBP2(3.1192e-16, 0.774)	NA	NA	NA	NA	NA	NA	NA	No	NA	HPRC,HGSVC,1KG-ONT	Yes	NA	NA	NA	NA	NA	NA
chr7:117740266	chr7-117740266-allele1207284-339	INS	338	NA	0.0,0.001440922190201729,0.0,0.0,0.0	NA	CTTNBP2(3.1192e-16, 0.774)	CTTNBP2(3.1192e-16, 0.774)	NA	NA	NA	NA	NA	NA	NA	No	NA	HPRC,HGSVC,1KG-ONT	Yes	NA	NA	NA	NA	NA	NA
chr7:117740266	chr7-117740266-allele1207286-343	INS	342	NA	0.0,0.001440922190201729,0.008928571428571428,0.0,0.0	0.00133282	CTTNBP2(3.1192e-16, 0.774)	CTTNBP2(3.1192e-16, 0.774)	NA	NA	NA	NA	NA	NA	NA	No	NA	HPRC,HGSVC,1KG-ONT	Yes	NA	NA	NA	NA	NA	NA
chr7:117740266	chr7-117740266-allele1207274-339	INS	338	NA	0.0007564296520423601,0.0,0.0,0.0,0.0	0.000918741	CTTNBP2(3.1192e-16, 0.774)	CTTNBP2(3.1192e-16, 0.774)	NA	NA	NA	NA	NA	NA	NA	No	NA	HPRC,HGSVC,1KG-ONT	Yes	NA	NA	NA	NA	NA	NA
chr7:117740266	chr7-117740266-allele1207270-341	INS	340	NA	0.0015128593040847202,0.005763688760806916,0.0,0.007952286282306162,0.011247443762781187	0.00169496	CTTNBP2(3.1192e-16, 0.774)	CTTNBP2(3.1192e-16, 0.774)	NA	NA	NA	NA	NA	NA	NA	No	NA	HPRC,HGSVC,1KG-ONT	Yes	NA	NA	NA	NA	NA	NA
chr7:117740266	chr7-117740266-allele1207285-348	INS	347	NA	0.0007564296520423601,0.0,0.0,0.0,0.0	0.000918741	CTTNBP2(3.1192e-16, 0.774)	CTTNBP2(3.1192e-16, 0.774)	NA	NA	NA	NA	NA	NA	NA	No	NA	HPRC,HGSVC,1KG-ONT	Yes	NA	NA	NA	NA	NA	NA
chr7:117740266	chr7-117740266-allele1207276-344	INS	343	NA	0.0007564296520423601,0.0,0.0,0.0,0.0	0.000918741	CTTNBP2(3.1192e-16, 0.774)	CTTNBP2(3.1192e-16, 0.774)	NA	NA	NA	NA	NA	NA	NA	No	NA	HPRC,HGSVC,1KG-ONT	Yes	NA	NA	NA	NA	NA	NA
chr7:117740266	chr7-117740266-allele1207266-340	INS	339	NA	0.0113464447806354,0.0,0.0,0.0009940357852882703,0.0010224948875255625	0.0165726	CTTNBP2(3.1192e-16, 0.774)	CTTNBP2(3.1192e-16, 0.774)	NA	NA	NA	NA	NA	NA	NA	No	NA	HPRC,HGSVC,1KG-ONT	Yes	NA	NA	NA	NA	NA	NA
chr7:117773648	chr7-117773648-allele1207502-71	INS	70	NA	0.0022692889561270802,0.0,0.0,0.0,0.0	0.00377908	CTTNBP2(3.1192e-16, 0.774)	CTTNBP2(3.1192e-16, 0.774)	NA	NA	NA	NA	NA	NA	NA	No	NA	HPRC,HGSVC,1KG-ONT	No	NA	NA	NA	NA	NA	NA
chr7:117773648	chr7-117773648-allele1207506-109	INS	108	NA	0.0,0.0,0.0,0.0,0.005112474437627812	0.000203029	CTTNBP2(3.1192e-16, 0.774)	CTTNBP2(3.1192e-16, 0.774)	NA	NA	NA	NA	NA	NA	NA	No	NA	HPRC,HGSVC,1KG-ONT	No	NA	NA	NA	NA	NA	NA
chr7:117773648	chr7-117773648-allele1207498-61	INS	60	NA	0.0007564296520423601,0.0,0.010912698412698412,0.0,0.0	0.000353522	CTTNBP2(3.1192e-16, 0.774)	CTTNBP2(3.1192e-16, 0.774)	NA	NA	NA	NA	NA	NA	NA	No	NA	HPRC,HGSVC,1KG-ONT	No	NA	NA	NA	NA	NA	NA
chr7:117773648	chr7-117773648-allele1207501-67	INS	66	NA	0.0007564296520423601,0.0,0.0,0.0,0.0	0.000918741	CTTNBP2(3.1192e-16, 0.774)	CTTNBP2(3.1192e-16, 0.774)	NA	NA	NA	NA	NA	NA	NA	No	NA	HPRC,HGSVC,1KG-ONT	No	NA	NA	NA	NA	NA	NA
chr7:117773648	chr7-117773648-allele1207505-93	INS	92	NA	0.0030257186081694403,0.0,0.003968253968253968,0.0,0.0	0.000667154	CTTNBP2(3.1192e-16, 0.774)	CTTNBP2(3.1192e-16, 0.774)	NA	NA	NA	NA	NA	NA	NA	No	NA	HPRC,HGSVC,1KG-ONT	No	NA	NA	NA	NA	NA	NA
chr7:117773648	chr7-117773648-allele1207503-75	INS	74	NA	0.0015128593040847202,0.0,0.0,0.0,0.0	0.00234988	CTTNBP2(3.1192e-16, 0.774)	CTTNBP2(3.1192e-16, 0.774)	NA	NA	NA	NA	NA	NA	NA	No	NA	HPRC,HGSVC,1KG-ONT	No	NA	NA	NA	NA	NA	NA
chr7:117773648	chr7-117773648-allele1207500-55	INS	54	NA	0.0007564296520423601,0.0,0.0,0.0,0.0	0.000918741	CTTNBP2(3.1192e-16, 0.774)	CTTNBP2(3.1192e-16, 0.774)	NA	NA	NA	NA	NA	NA	NA	No	NA	HPRC,HGSVC,1KG-ONT	No	NA	NA	NA	NA	NA	NA
chr7:117773648	chr7-117773648-allele1207499-87	INS	86	NA	0.0007564296520423601,0.0,0.0,0.0,0.0	0.000918741	CTTNBP2(3.1192e-16, 0.774)	CTTNBP2(3.1192e-16, 0.774)	NA	NA	NA	NA	NA	NA	NA	No	NA	HPRC,HGSVC,1KG-ONT	No	NA	NA	NA	NA	NA	NA
chr7:117773648	chr7-117773648-allele1207504-79	INS	78	NA	0.01739788199697428,0.004322766570605188,0.0,0.0019880715705765406,0.0	0.0223262	CTTNBP2(3.1192e-16, 0.774)	CTTNBP2(3.1192e-16, 0.774)	NA	NA	NA	NA	NA	NA	NA	No	NA	HPRC,HGSVC,1KG-ONT	No	NA	NA	NA	NA	NA	NA
chr7:117811829	chr7-117811829-allele1207804-1	DEL	62	NA	0.16338880484114976,0.04755043227665706,0.000992063492063492,0.02186878727634195,0.05623721881390593	0.133192	CTTNBP2(3.1192e-16, 0.774)	CTTNBP2(3.1192e-16, 0.774)	NA	NA	NA	NA	NA	NA	NA	No	NA	HPRC,HGSVC,1KG-ONT	No	NA	NA	NA	NA	NA	NA
chr7:117864629	chr7-117864629-allele1208190-61	INS	60	NA	0.0007564296520423601,0.0,0.001984126984126984,0.002982107355864811,0.0	NA	CTTNBP2(3.1192e-16, 0.774)	CTTNBP2(3.1192e-16, 0.774)	NA	NA	NA	NA	NA	NA	NA	No	NA	HPRC,HGSVC,1KG-ONT	No	NA	NA	NA	NA	NA	NA
chr7:117864630	chr7-117864630-allele1208195-110	INS	109	NA	0.00832072617246596,0.07780979827089338,0.003968253968253968,0.0437375745526839,0.053169734151329244	0.0168543	CTTNBP2(3.1192e-16, 0.774)	CTTNBP2(3.1192e-16, 0.774)	NA	NA	NA	NA	NA	NA	NA	No	NA	HPRC,HGSVC	No	NA	NA	NA	NA	NA	NA
chr7:117864677	chr7-117864677-allele1208200-103	INS	102	NA	0.0,0.0,0.000992063492063492,0.002982107355864811,0.0	0.000224143	CTTNBP2(3.1192e-16, 0.774)	CTTNBP2(3.1192e-16, 0.774)	NA	NA	NA	NA	NA	NA	NA	No	NA	HPRC,HGSVC,1KG-ONT	No	NA	NA	NA	NA	NA	NA
chr7:117864724	chr7-117864724-allele1208204-104	INS	103	NA	0.0022692889561270802,0.0,0.0,0.0,0.0	0.00377908	CTTNBP2(3.1192e-16, 0.774)	CTTNBP2(3.1192e-16, 0.774)	NA	NA	NA	NA	NA	NA	NA	No	NA	HPRC,HGSVC,1KG-ONT	Yes	NA	NA	NA	NA	NA	NA
chr7:117864725	chr7-117864725-allele1208208-101	INS	100	NA	0.0015128593040847202,0.07636887608069164,0.00496031746031746,0.04572564612326044,0.04805725971370143	0.0253234	CTTNBP2(3.1192e-16, 0.774)	CTTNBP2(3.1192e-16, 0.774)	NA	NA	NA	NA	NA	NA	NA	No	NA	HPRC,HGSVC,1KG-ONT	Yes	NA	NA	NA	NA	NA	NA
chr7:117864725	chr7-117864725-allele1208205-76	INS	75	NA	0.12708018154311648,0.03602305475504323,0.01984126984126984,0.08349900596421471,0.02556237218813906	0.0578458	CTTNBP2(3.1192e-16, 0.774)	CTTNBP2(3.1192e-16, 0.774)	NA	NA	NA	NA	NA	NA	NA	No	NA	HPRC,HGSVC,1KG-ONT	Yes	NA	NA	NA	NA	NA	NA
chr7:117864725	chr7-117864725-allele1208207-51	INS	50	NA	0.015128593040847202,0.03314121037463977,0.08035714285714286,0.06759443339960239,0.11247443762781185	0.032069	CTTNBP2(3.1192e-16, 0.774)	CTTNBP2(3.1192e-16, 0.774)	NA	NA	NA	NA	NA	NA	NA	No	NA	HPRC,HGSVC	Yes	NA	NA	NA	NA	NA	NA
chr7:117864725	chr7-117864725-allele1208210-126	INS	125	NA	0.0,0.0,0.000992063492063492,0.0009940357852882703,0.0	NA	CTTNBP2(3.1192e-16, 0.774)	CTTNBP2(3.1192e-16, 0.774)	NA	NA	NA	NA	NA	NA	NA	No	NA	HPRC,HGSVC	Yes	NA	NA	NA	NA	NA	NA
chr7:117864726	chr7-117864726-allele1208211-1	DEL	71	NA	0.0007564296520423601,0.0,0.0,0.0,0.0	0.000918741	CTTNBP2(3.1192e-16, 0.774)	CTTNBP2(3.1192e-16, 0.774)	NA	NA	NA	NA	NA	NA	NA	No	NA	HPRC	No	NA	NA	NA	NA	NA	NA
chr7:117864732	chr7-117864732-allele1208212-77	INS	76	NA	0.0007564296520423601,0.0,0.0,0.0,0.0010224948875255625	NA	CTTNBP2(3.1192e-16, 0.774)	CTTNBP2(3.1192e-16, 0.774)	NA	NA	NA	NA	NA	NA	NA	No	NA	HPRC,HGSVC,1KG-ONT	Yes	NA	NA	NA	NA	NA	NA
chr7:117864751	chr7-117864751-allele1208219-122	INS	121	NA	0.0,0.0,0.001984126984126984,0.0,0.003067484662576687	0.000203029	CTTNBP2(3.1192e-16, 0.774)	CTTNBP2(3.1192e-16, 0.774)	NA	NA	NA	NA	NA	NA	NA	No	NA	HPRC,HGSVC	Yes	NA	NA	NA	NA	NA	NA
chr7:117864751	chr7-117864751-allele1208214-97	INS	96	NA	0.0030257186081694403,0.001440922190201729,0.0,0.0,0.0	0.00328379	CTTNBP2(3.1192e-16, 0.774)	CTTNBP2(3.1192e-16, 0.774)	NA	NA	NA	NA	NA	NA	NA	No	NA	HPRC,HGSVC,1KG-ONT	Yes	NA	NA	NA	NA	NA	NA
chr7:117864779	chr7-117864779-allele1208220-103	INS	102	NA	0.0015128593040847202,0.0,0.0,0.0009940357852882703,0.0	0.00077342	CTTNBP2(3.1192e-16, 0.774)	CTTNBP2(3.1192e-16, 0.774)	NA	NA	NA	NA	NA	NA	NA	No	NA	HPRC,HGSVC,1KG-ONT	Yes	NA	NA	NA	NA	NA	NA
chr7:117864797	chr7-117864797-allele1208221-51	INS	50	NA	0.03252647503782148,0.0,0.0,0.0,0.0010224948875255625	0.0571654	CTTNBP2(3.1192e-16, 0.774)	CTTNBP2(3.1192e-16, 0.774)	NA	NA	NA	NA	NA	NA	NA	No	NA	HPRC,HGSVC	Yes	NA	NA	NA	NA	NA	NA
chr7:117864843	chr7-117864843-allele1208228-126	INS	125	NA	0.0022692889561270802,0.0,0.003968253968253968,0.004970178926441352,0.0	NA	CTTNBP2(3.1192e-16, 0.774)	CTTNBP2(3.1192e-16, 0.774)	NA	NA	NA	NA	NA	NA	NA	No	NA	HPRC,HGSVC	Yes	NA	NA	NA	NA	NA	NA
chr7:117864843	chr7-117864843-allele1208229-1	DEL	50	NA	0.07564296520423601,0.007204610951008645,0.0,0.0,0.0010224948875255625	0.121871	CTTNBP2(3.1192e-16, 0.774)	CTTNBP2(3.1192e-16, 0.774)	NA	NA	NA	NA	NA	NA	NA	No	NA	HPRC	No	NA	NA	NA	NA	NA	NA
chr7:117864843	chr7-117864843-allele1208226-51	INS	50	NA	0.058245083207261725,0.11959654178674352,0.006944444444444444,0.08648111332007952,0.07157464212678936	8.84851e-05	CTTNBP2(3.1192e-16, 0.774)	CTTNBP2(3.1192e-16, 0.774)	NA	NA	NA	NA	NA	NA	NA	No	NA	HPRC,HGSVC	Yes	NA	NA	NA	NA	NA	NA
chr7:117864843	chr7-117864843-allele1208227-76	INS	75	NA	0.0037821482602118004,0.004322766570605188,0.0,0.0009940357852882703,0.002044989775051125	0.000545845	CTTNBP2(3.1192e-16, 0.774)	CTTNBP2(3.1192e-16, 0.774)	NA	NA	NA	NA	NA	NA	NA	No	NA	HPRC,HGSVC,1KG-ONT	Yes	NA	NA	NA	NA	NA	NA
chr7:117864940	chr7-117864940-allele1208236-71	INS	70	NA	0.0037821482602118004,0.0,0.0,0.0,0.0	0.00663171	CTTNBP2(3.1192e-16, 0.774)	CTTNBP2(3.1192e-16, 0.774)	NA	NA	NA	NA	NA	NA	NA	No	NA	HPRC,HGSVC,1KG-ONT	No	NA	NA	NA	NA	NA	NA
chr7:117864985	chr7-117864985-allele1208237-55	INS	54	NA	0.0,0.0,0.000992063492063492,0.0,0.016359918200409	0.00256718	CTTNBP2(3.1192e-16, 0.774)	CTTNBP2(3.1192e-16, 0.774)	NA	NA	NA	NA	NA	NA	NA	No	NA	HPRC,HGSVC,1KG-ONT	No	NA	NA	NA	NA	NA	NA
chr7:117878081	chr7-117878081-allele1208357-1	DEL	1969	NA	0.023449319213313162,0.004322766570605188,0.0,0.0,0.0	0.0366491	NA	NA	NA	NA	NA	NA	NA	NA	NA	No	NA	No	Yes	NA	NA	NA	NA	NA	NA
chr7:118170089	chr7-118170089-allele1209756-337	INS	336	NA	0.0015128593040847202,0.0,0.0,0.0,0.0	0.00234988	NA	NA	NA	NA	NA	NA	NA	NA	NA	No	NA	HPRC	Yes	NA	NA	NA	NA	NA	NA
chr7:118182193	chr7-118182193-allele1209874-1	DEL	131	NA	0.03479576399394856,0.0,0.0,0.0,0.0	0.0634606	NA	NA	NA	NA	NA	NA	NA	NA	NA	No	NA	HGSVC,1KG-ONT	Yes	NA	NA	NA	NA	NA	NA
chr7:118206968	chr7-118206968-allele1210135-1	DEL	52	NA	0.07791225416036308,0.11959654178674352,0.10317460317460317,0.04771371769383698,0.050102249488752554	NA	NA	NA	NA	NA	NA	NA	NA	NA	NA	No	ID=chr7_118206968_118207030;MOTIFS=TA;STRUC=(TA)n	HPRC,HGSVC,1KG-ONT	No	NA	NA	NA	NA	NA	NA
chr7:118246380	chr7-118246380-allele1210555-1	DEL	345	NA	0.0037821482602118004,0.0,0.015873015873015872,0.0,0.0	NA	ANKRD7(2.7634e-06, 1.219)	NA	NA	NA	NA	NA	NA	NA	NA	No	NA	HPRC	No	NA	NA	NA	NA	NA	NA
chr7:118253896	chr7-118253896-allele1210595-1	DEL	302	0.993965	0.9099848714069592,0.5922190201729106,0.7053571428571429,0.4403578528827038,0.42433537832310836	0.253144	ANKRD7(2.7634e-06, 1.219)	NA	NA	NA	NA	NA	NA	NA	NA	No	NA	HPRC,HGSVC,1KG-ONT	Yes	ENSG00000106013.15(0.00580319283147407),ENSG00000128534.8(0.0009328313279496732)	NA	NA	NA	NA	NA
chr7:118254576	chr7-118254576-allele1210604-74	INS	73	NA	0.0022692889561270802,0.01440922190201729,0.07043650793650794,0.03180914512922465,0.0	0.0170026	ANKRD7(2.7634e-06, 1.219)	NA	NA	NA	NA	NA	NA	NA	NA	No	NA	HGSVC,1KG-ONT	No	NA	NA	NA	NA	NA	NA
chr7:118266514	chr7-118266514-allele1210770-89	INS	88	NA	0.01739788199697428,0.004322766570605188,0.00496031746031746,0.0,0.0	0.018103	ANKRD7(2.7634e-06, 1.219)	NA	NA	NA	NA	NA	NA	NA	NA	No	NA	No	Yes	NA	NA	NA	NA	NA	NA
chr7:118266531	chr7-118266531-allele1210775-53	INS	52	NA	0.0022692889561270802,0.02881844380403458,0.04563492063492063,0.011928429423459244,0.02044989775051125	0.0143046	ANKRD7(2.7634e-06, 1.219)	NA	NA	NA	NA	NA	NA	NA	NA	No	NA	HPRC,HGSVC,1KG-ONT	Yes	NA	NA	NA	NA	NA	NA
chr7:118266531	chr7-118266531-allele1210777-85	INS	84	NA	0.01739788199697428,0.004322766570605188,0.0,0.0,0.0	0.025709	ANKRD7(2.7634e-06, 1.219)	NA	NA	NA	NA	NA	NA	NA	NA	No	NA	No	Yes	NA	NA	NA	NA	NA	NA
chr7:118266568	chr7-118266568-allele1210789-73	INS	72	NA	0.0007564296520423601,0.0,0.0,0.0,0.0	0.000918741	ANKRD7(2.7634e-06, 1.219)	NA	NA	NA	NA	NA	NA	NA	NA	No	NA	HPRC,HGSVC,1KG-ONT	No	NA	NA	NA	NA	NA	NA
chr7:118266570	chr7-118266570-allele1210792-75	INS	74	NA	0.0007564296520423601,0.0,0.0,0.0,0.0	0.000918741	ANKRD7(2.7634e-06, 1.219)	NA	NA	NA	NA	NA	NA	NA	NA	No	NA	HPRC,HGSVC,1KG-ONT	No	NA	NA	NA	NA	NA	NA
chr7:118266577	chr7-118266577-allele1210795-53	INS	52	NA	0.04387291981845688,0.005763688760806916,0.000992063492063492,0.0,0.013292433537832311	0.0488053	ANKRD7(2.7634e-06, 1.219)	NA	NA	NA	NA	NA	NA	NA	NA	No	NA	HPRC,HGSVC,1KG-ONT	Yes	NA	NA	NA	NA	NA	NA
chr7:118266614	chr7-118266614-allele1210807-57	INS	56	NA	0.02042360060514372,0.004322766570605188,0.001984126984126984,0.0009940357852882703,0.0	0.0260574	ANKRD7(2.7634e-06, 1.219)	NA	NA	NA	NA	NA	NA	NA	NA	No	NA	HPRC,HGSVC,1KG-ONT	Yes	NA	NA	NA	NA	NA	NA
chr7:118266702	chr7-118266702-allele1210819-51	INS	50	NA	0.006051437216338881,0.011527377521613832,0.018849206349206348,0.010934393638170975,0.014314928425357873	0.00219624	ANKRD7(2.7634e-06, 1.219)	NA	NA	NA	NA	NA	NA	NA	NA	No	NA	HPRC,HGSVC,1KG-ONT	No	NA	NA	NA	NA	NA	NA
chr7:118266702	chr7-118266702-allele1210828-53	INS	52	NA	0.0,0.001440922190201729,0.0,0.0,0.0	NA	ANKRD7(2.7634e-06, 1.219)	NA	NA	NA	NA	NA	NA	NA	NA	No	NA	HPRC,HGSVC,1KG-ONT	No	NA	NA	NA	NA	NA	NA
chr7:118266702	chr7-118266702-allele1210820-77	INS	76	NA	0.0045385779122541605,0.0,0.0,0.0,0.003067484662576687	0.00334747	ANKRD7(2.7634e-06, 1.219)	NA	NA	NA	NA	NA	NA	NA	NA	No	NA	HGSVC	Yes	NA	NA	NA	NA	NA	NA
chr7:118266745	chr7-118266745-allele1210835-51	INS	50	NA	0.0,0.001440922190201729,0.0,0.003976143141153081,0.0010224948875255625	0.000593574	ANKRD7(2.7634e-06, 1.219)	NA	NA	NA	NA	NA	NA	NA	NA	No	NA	HPRC,HGSVC,1KG-ONT	No	NA	NA	NA	NA	NA	NA
chr7:118282654	chr7-118282654-allele1210983-354	INS	353	NA	0.0113464447806354,0.001440922190201729,0.001984126984126984,0.0,0.0	0.0148428	ANKRD7(2.7634e-06, 1.219)	NA	NA	NA	NA	NA	NA	NA	NA	No	NA	No	Yes	NA	NA	NA	NA	NA	NA
chr7:118443247	chr7-118443247-allele1211671-322	INS	321	NA	0.0680786686838124,0.010086455331412104,0.005952380952380952,0.017892644135188866,0.013292433537832311	0.0578747	ANKRD7(2.7634e-06, 1.219)	NA	NA	NA	NA	NA	NA	NA	NA	No	NA	HPRC,HGSVC,1KG-ONT	No	NA	NA	NA	NA	NA	NA
chr7:118443247	chr7-118443247-allele1211670-330	INS	329	NA	0.01361573373676248,0.043227665706051875,0.0882936507936508,0.041749502982107355,0.10122699386503067	0.0296408	ANKRD7(2.7634e-06, 1.219)	NA	NA	NA	NA	NA	NA	NA	NA	No	NA	HPRC,HGSVC,1KG-ONT	No	NA	NA	NA	NA	NA	NA
chr7:118443247	chr7-118443247-allele1211682-321	INS	320	NA	0.0,0.0,0.002976190476190476,0.0,0.0	3.94758e-05	ANKRD7(2.7634e-06, 1.219)	NA	NA	NA	NA	NA	NA	NA	NA	No	NA	HPRC,HGSVC,1KG-ONT	No	NA	NA	NA	NA	NA	NA
chr7:118443247	chr7-118443247-allele1211675-319	INS	318	NA	0.0045385779122541605,0.012968299711815562,0.011904761904761904,0.0,0.0	NA	ANKRD7(2.7634e-06, 1.219)	NA	NA	NA	NA	NA	NA	NA	NA	No	NA	HPRC,HGSVC,1KG-ONT	No	NA	NA	NA	NA	NA	NA
chr7:118443247	chr7-118443247-allele1211677-328	INS	327	NA	0.009833585476550681,0.0,0.0,0.0,0.0	0.0178876	ANKRD7(2.7634e-06, 1.219)	NA	NA	NA	NA	NA	NA	NA	NA	No	NA	HPRC,HGSVC,1KG-ONT	No	NA	NA	NA	NA	NA	NA
chr7:118443247	chr7-118443247-allele1211678-318	INS	317	NA	0.0007564296520423601,0.0,0.0,0.0009940357852882703,0.0	NA	ANKRD7(2.7634e-06, 1.219)	NA	NA	NA	NA	NA	NA	NA	NA	No	NA	HPRC,HGSVC,1KG-ONT	No	NA	NA	NA	NA	NA	NA
chr7:118443247	chr7-118443247-allele1211669-321	INS	320	NA	0.5310136157337367,0.38760806916426516,0.25496031746031744,0.426441351888668,0.49079754601226994	0.0394915	ANKRD7(2.7634e-06, 1.219)	NA	NA	NA	NA	NA	NA	NA	NA	No	NA	HPRC,HGSVC,1KG-ONT	No	NA	NA	NA	NA	NA	NA
chr7:118443247	chr7-118443247-allele1211672-320	INS	319	NA	0.07866868381240545,0.002881844380403458,0.0,0.0019880715705765406,0.003067484662576687	0.125084	ANKRD7(2.7634e-06, 1.219)	NA	NA	NA	NA	NA	NA	NA	NA	No	NA	HPRC,HGSVC,1KG-ONT	No	NA	NA	NA	NA	NA	NA
chr7:118443247	chr7-118443247-allele1211674-324	INS	323	NA	0.00680786686838124,0.05475504322766571,0.04365079365079365,0.0009940357852882703,0.015337423312883436	0.00870891	ANKRD7(2.7634e-06, 1.219)	NA	NA	NA	NA	NA	NA	NA	NA	No	NA	HPRC,HGSVC,1KG-ONT	No	NA	NA	NA	NA	NA	NA
chr7:118443247	chr7-118443247-allele1211676-327	INS	326	NA	0.0007564296520423601,0.010086455331412104,0.0,0.0,0.0	NA	ANKRD7(2.7634e-06, 1.219)	NA	NA	NA	NA	NA	NA	NA	NA	No	NA	HPRC,HGSVC,1KG-ONT	No	NA	NA	NA	NA	NA	NA
chr7:118443247	chr7-118443247-allele1211673-323	INS	322	NA	0.0037821482602118004,0.01440922190201729,0.0763888888888889,0.02982107355864811,0.022494887525562373	0.019769	ANKRD7(2.7634e-06, 1.219)	NA	NA	NA	NA	NA	NA	NA	NA	No	NA	HPRC,HGSVC,1KG-ONT	No	NA	NA	NA	NA	NA	NA
chr7:118443253	chr7-118443253-allele1211692-327	INS	326	NA	0.0113464447806354,0.0,0.0,0.0,0.0	0.0207126	ANKRD7(2.7634e-06, 1.219)	NA	NA	NA	NA	NA	NA	NA	NA	No	NA	HPRC,HGSVC,1KG-ONT	No	NA	NA	NA	NA	NA	NA
chr7:118443253	chr7-118443253-allele1211695-319	INS	318	NA	0.0007564296520423601,0.0,0.0,0.0,0.0	0.000918741	ANKRD7(2.7634e-06, 1.219)	NA	NA	NA	NA	NA	NA	NA	NA	No	NA	HPRC,HGSVC,1KG-ONT	No	NA	NA	NA	NA	NA	NA
chr7:118443253	chr7-118443253-allele1211685-322	INS	321	NA	0.01059001512859304,0.004322766570605188,0.0,0.0009940357852882703,0.0	0.0120142	ANKRD7(2.7634e-06, 1.219)	NA	NA	NA	NA	NA	NA	NA	NA	No	NA	HPRC,HGSVC,1KG-ONT	No	NA	NA	NA	NA	NA	NA
chr7:118443253	chr7-118443253-allele1211691-320	INS	319	NA	0.0,0.0,0.001984126984126984,0.0,0.006134969325153374	0.000834484	ANKRD7(2.7634e-06, 1.219)	NA	NA	NA	NA	NA	NA	NA	NA	No	NA	HPRC,HGSVC,1KG-ONT	No	NA	NA	NA	NA	NA	NA
chr7:118443253	chr7-118443253-allele1211684-320	INS	319	NA	0.0264750378214826,0.005763688760806916,0.0,0.0,0.0	0.0401999	ANKRD7(2.7634e-06, 1.219)	NA	NA	NA	NA	NA	NA	NA	NA	No	NA	HPRC,HGSVC,1KG-ONT	No	NA	NA	NA	NA	NA	NA
chr7:118443253	chr7-118443253-allele1211683-321	INS	320	NA	0.01664145234493192,0.001440922190201729,0.0,0.0,0.0	0.0282177	ANKRD7(2.7634e-06, 1.219)	NA	NA	NA	NA	NA	NA	NA	NA	No	NA	HPRC,HGSVC,1KG-ONT	No	NA	NA	NA	NA	NA	NA
chr7:118443253	chr7-118443253-allele1211688-319	INS	318	NA	0.0007564296520423601,0.001440922190201729,0.0,0.0,0.0	NA	ANKRD7(2.7634e-06, 1.219)	NA	NA	NA	NA	NA	NA	NA	NA	No	NA	HPRC,HGSVC,1KG-ONT	No	NA	NA	NA	NA	NA	NA
chr7:118443253	chr7-118443253-allele1211696-325	INS	324	NA	0.0045385779122541605,0.0,0.0,0.0,0.0	0.00788469	ANKRD7(2.7634e-06, 1.219)	NA	NA	NA	NA	NA	NA	NA	NA	No	NA	HPRC,HGSVC,1KG-ONT	No	NA	NA	NA	NA	NA	NA
chr7:118443253	chr7-118443253-allele1211690-318	INS	317	NA	0.012102874432677761,0.002881844380403458,0.0,0.0,0.011247443762781187	0.00578556	ANKRD7(2.7634e-06, 1.219)	NA	NA	NA	NA	NA	NA	NA	NA	No	NA	HPRC,HGSVC,1KG-ONT	No	NA	NA	NA	NA	NA	NA
chr7:118571155	chr7-118571155-allele1212771-51	INS	50	NA	0.4114977307110439,0.5561959654178674,0.5595238095238095,0.5725646123260437,0.7147239263803681	0.0709497	NA	NA	NA	NA	NA	NA	NA	NA	NA	No	NA	HPRC,HGSVC	No	NA	NA	NA	NA	NA	NA
chr7:118574556	chr7-118574556-allele1212841-57	INS	56	NA	0.0045385779122541605,0.0,0.0,0.0,0.0	0.00805514	NA	NA	NA	NA	NA	NA	NA	NA	NA	No	NA	HPRC,HGSVC	No	NA	NA	NA	NA	NA	NA
chr7:118574570	chr7-118574570-allele1212854-82	INS	81	NA	0.0,0.023054755043227664,0.000992063492063492,0.0019880715705765406,0.0	0.00278122	NA	NA	NA	NA	NA	NA	NA	NA	NA	No	NA	HPRC,1KG-ONT	No	NA	NA	NA	NA	NA	NA
chr7:118574582	chr7-118574582-allele1212877-59	INS	58	NA	0.0022692889561270802,0.0,0.0,0.0,0.0	0.00377908	NA	NA	NA	NA	NA	NA	NA	NA	NA	No	NA	HPRC,HGSVC,1KG-ONT	No	NA	NA	NA	NA	NA	NA
chr7:118574582	chr7-118574582-allele1212881-57	INS	56	NA	0.0030257186081694403,0.0,0.0,0.0,0.0	0.00520636	NA	NA	NA	NA	NA	NA	NA	NA	NA	No	NA	HPRC,HGSVC	No	NA	NA	NA	NA	NA	NA
chr7:118574584	chr7-118574584-allele1212882-1	DEL	52	NA	0.0340393343419062,0.001440922190201729,0.005952380952380952,0.0009940357852882703,0.0	0.0466112	NA	NA	NA	NA	NA	NA	NA	NA	NA	No	NA	HGSVC,1KG-ONT	No	NA	NA	NA	NA	NA	NA
chr7:118574608	chr7-118574608-allele1212892-1	DEL	56	NA	0.0015128593040847202,0.0,0.0,0.0,0.0	0.00234988	NA	NA	NA	NA	NA	NA	NA	NA	NA	No	NA	HGSVC,1KG-ONT	No	NA	NA	NA	NA	NA	NA
chr7:118668422	chr7-118668422-allele1213494-71	INS	70	0.984397	0.05521936459909228,0.4452449567723343,0.19543650793650794,0.5874751491053678,0.38139059304703476	0.236382	NA	NA	NA	NA	NA	NA	NA	NA	NA	No	NA	HPRC,HGSVC,1KG-ONT	Yes	NA	Age at first sexual intercourse(ANKRD7 - GTF3AP6, rs4730883, 5E-8, 0.6714739728171802)	NA	NA	NA	NA
chr7:118668422	chr7-118668422-allele1213493-71	INS	70	NA	0.7829046898638427,0.46397694524495675,0.6736111111111112,0.38966202783300197,0.5051124744376279	0.137832	NA	NA	NA	NA	NA	NA	NA	NA	NA	No	NA	HPRC,HGSVC,1KG-ONT	Yes	NA	NA	NA	NA	NA	NA
chr7:118668422	chr7-118668422-allele1213495-71	INS	70	NA	0.00680786686838124,0.005763688760806916,0.0,0.0,0.0	0.00579224	NA	NA	NA	NA	NA	NA	NA	NA	NA	No	NA	HPRC,HGSVC,1KG-ONT	Yes	NA	NA	NA	NA	NA	NA
chr7:118668422	chr7-118668422-allele1213492-71	INS	70	NA	0.0340393343419062,0.01440922190201729,0.0,0.004970178926441352,0.02556237218813906	0.0154384	NA	NA	NA	NA	NA	NA	NA	NA	NA	No	NA	HPRC,HGSVC,1KG-ONT	Yes	NA	NA	NA	NA	NA	NA
chr7:118687718	chr7-118687718-allele1213749-1	DEL	95	NA	0.0022692889561270802,0.001440922190201729,0.0,0.0009940357852882703,0.0	0.000980669	NA	NA	NA	NA	NA	NA	NA	NA	NA	No	NA	No	Yes	NA	NA	NA	NA	NA	NA
chr7:118693844	chr7-118693844-allele1213811-229	INS	228	NA	0.0,0.0,0.0,0.0019880715705765406,0.0	NA	NA	NA	NA	NA	NA	NA	NA	NA	NA	No	NA	HPRC,HGSVC,1KG-ONT	Yes	NA	NA	NA	NA	NA	NA
chr7:118693844	chr7-118693844-allele1213812-215	INS	214	NA	0.0,0.002881844380403458,0.001984126984126984,0.0009940357852882703,0.002044989775051125	0.000778337	NA	NA	NA	NA	NA	NA	NA	NA	NA	No	NA	HPRC,HGSVC,1KG-ONT	Yes	NA	NA	NA	NA	NA	NA
chr7:118693871	chr7-118693871-allele1213818-187	INS	186	NA	0.00529500756429652,0.025936599423631124,0.03869047619047619,0.014910536779324055,0.02965235173824131	0.0108697	NA	NA	NA	NA	NA	NA	NA	NA	NA	No	NA	HPRC,HGSVC,1KG-ONT	Yes	NA	NA	NA	NA	NA	NA
chr7:118693872	chr7-118693872-allele1213820-169	INS	168	NA	0.0113464447806354,0.001440922190201729,0.0,0.0019880715705765406,0.0081799591002045	0.00623558	NA	NA	NA	NA	NA	NA	NA	NA	NA	No	NA	HPRC,HGSVC,1KG-ONT	Yes	NA	NA	NA	NA	NA	NA
chr7:118693883	chr7-118693883-allele1213828-183	INS	182	NA	0.01361573373676248,0.004322766570605188,0.00496031746031746,0.0019880715705765406,0.0081799591002045	0.00481873	NA	NA	NA	NA	NA	NA	NA	NA	NA	No	NA	HPRC,HGSVC,1KG-ONT	Yes	NA	NA	NA	NA	NA	NA
chr7:118693883	chr7-118693883-allele1213827-199	INS	198	NA	0.006051437216338881,0.0,0.0,0.0,0.013292433537832311	0.000202107	NA	NA	NA	NA	NA	NA	NA	NA	NA	No	NA	HPRC,HGSVC,1KG-ONT	Yes	NA	NA	NA	NA	NA	NA
chr7:118693892	chr7-118693892-allele1213831-214	INS	213	NA	0.01361573373676248,0.002881844380403458,0.005952380952380952,0.03777335984095427,0.014314928425357873	NA	NA	NA	NA	NA	NA	NA	NA	NA	NA	No	NA	HPRC,HGSVC,1KG-ONT	Yes	NA	NA	NA	NA	NA	NA
chr7:118693901	chr7-118693901-allele1213836-185	INS	184	NA	0.006051437216338881,0.05475504322766571,0.013888888888888888,0.0437375745526839,0.014314928425357873	0.011673	NA	NA	NA	NA	NA	NA	NA	NA	NA	No	NA	HPRC,HGSVC,1KG-ONT	Yes	NA	NA	NA	NA	NA	NA
chr7:118693908	chr7-118693908-allele1213841-189	INS	188	NA	0.0007564296520423601,0.001440922190201729,0.000992063492063492,0.0,0.0	NA	NA	NA	NA	NA	NA	NA	NA	NA	NA	No	NA	HPRC,HGSVC,1KG-ONT	Yes	NA	NA	NA	NA	NA	NA
chr7:118693908	chr7-118693908-allele1213840-201	INS	200	NA	0.0007564296520423601,0.0,0.000992063492063492,0.015904572564612324,0.0	0.00156206	NA	NA	NA	NA	NA	NA	NA	NA	NA	No	NA	HPRC,HGSVC,1KG-ONT	Yes	NA	NA	NA	NA	NA	NA
chr7:118693924	chr7-118693924-allele1213846-200	INS	199	NA	0.0007564296520423601,0.010086455331412104,0.003968253968253968,0.0009940357852882703,0.006134969325153374	0.0017395	NA	NA	NA	NA	NA	NA	NA	NA	NA	No	NA	HPRC,HGSVC,1KG-ONT	Yes	NA	NA	NA	NA	NA	NA
chr7:118693924	chr7-118693924-allele1213847-173	INS	172	NA	0.01739788199697428,0.021613832853025938,0.0,0.06660039761431412,0.012269938650306749	0.000838146	NA	NA	NA	NA	NA	NA	NA	NA	NA	No	NA	HPRC,HGSVC,1KG-ONT	Yes	NA	NA	NA	NA	NA	NA
chr7:118693924	chr7-118693924-allele1213845-137	INS	136	NA	0.0,0.0,0.0,0.0,0.0010224948875255625	NA	NA	NA	NA	NA	NA	NA	NA	NA	NA	No	NA	HPRC,HGSVC,1KG-ONT	Yes	NA	NA	NA	NA	NA	NA
chr7:118693928	chr7-118693928-allele1213848-169	INS	168	NA	0.04462934947049924,0.02881844380403458,0.04662698412698413,0.04473161033797217,0.08793456032719836	0.000302831	NA	NA	NA	NA	NA	NA	NA	NA	NA	No	NA	HPRC,HGSVC,1KG-ONT	Yes	NA	NA	NA	NA	NA	NA
chr7:118693932	chr7-118693932-allele1213849-117	INS	116	NA	0.018154311649016642,0.0,0.0,0.0,0.0	0.0333528	NA	NA	NA	NA	NA	NA	NA	NA	NA	No	NA	HPRC,HGSVC,1KG-ONT	Yes	NA	NA	NA	NA	NA	NA
chr7:118693932	chr7-118693932-allele1213850-179	INS	178	NA	0.012102874432677761,0.020172910662824207,0.008928571428571428,0.05168986083499006,0.11554192229038855	0.0185151	NA	NA	NA	NA	NA	NA	NA	NA	NA	No	NA	HPRC,HGSVC,1KG-ONT	Yes	NA	NA	NA	NA	NA	NA
chr7:118693933	chr7-118693933-allele1213851-157	INS	156	NA	0.0045385779122541605,0.002881844380403458,0.012896825396825396,0.002982107355864811,0.00408997955010225	NA	NA	NA	NA	NA	NA	NA	NA	NA	NA	No	NA	HPRC,HGSVC,1KG-ONT	Yes	NA	NA	NA	NA	NA	NA
chr7:118693936	chr7-118693936-allele1213852-100	INS	99	NA	0.0,0.0,0.00496031746031746,0.0009940357852882703,0.0	0.000593574	NA	NA	NA	NA	NA	NA	NA	NA	NA	No	NA	HGSVC	Yes	NA	NA	NA	NA	NA	NA
chr7:118693936	chr7-118693936-allele1213855-113	INS	112	NA	0.0007564296520423601,0.0,0.0,0.0,0.0	0.000918741	NA	NA	NA	NA	NA	NA	NA	NA	NA	No	NA	HPRC,HGSVC,1KG-ONT	Yes	NA	NA	NA	NA	NA	NA
chr7:118693936	chr7-118693936-allele1213853-157	INS	156	NA	0.01361573373676248,0.007204610951008645,0.011904761904761904,0.04572564612326044,0.050102249488752554	0.00497329	NA	NA	NA	NA	NA	NA	NA	NA	NA	No	NA	HPRC,HGSVC,1KG-ONT	Yes	NA	NA	NA	NA	NA	NA
chr7:118693936	chr7-118693936-allele1213854-109	INS	108	NA	0.0030257186081694403,0.005763688760806916,0.0,0.004970178926441352,0.0010224948875255625	NA	NA	NA	NA	NA	NA	NA	NA	NA	NA	No	NA	HPRC,HGSVC	Yes	NA	NA	NA	NA	NA	NA
chr7:118693939	chr7-118693939-allele1213856-203	INS	202	NA	0.006051437216338881,0.01440922190201729,0.051587301587301584,0.010934393638170975,0.016359918200409	0.00799014	NA	NA	NA	NA	NA	NA	NA	NA	NA	No	NA	HPRC,HGSVC,1KG-ONT	Yes	NA	NA	NA	NA	NA	NA
chr7:118693940	chr7-118693940-allele1213858-92	INS	91	NA	0.02193645990922844,0.0,0.0,0.0,0.018404907975460124	0.0149734	NA	NA	NA	NA	NA	NA	NA	NA	NA	No	NA	HGSVC	Yes	NA	NA	NA	NA	NA	NA
chr7:118693940	chr7-118693940-allele1213861-167	INS	166	NA	0.0,0.0,0.0,0.0019880715705765406,0.0	NA	NA	NA	NA	NA	NA	NA	NA	NA	NA	No	NA	HPRC,HGSVC,1KG-ONT	Yes	NA	NA	NA	NA	NA	NA
chr7:118693940	chr7-118693940-allele1213859-109	INS	108	NA	0.0,0.0,0.013888888888888888,0.0,0.0	0.00192551	NA	NA	NA	NA	NA	NA	NA	NA	NA	No	NA	HPRC,HGSVC	Yes	NA	NA	NA	NA	NA	NA
chr7:118693941	chr7-118693941-allele1213864-144	INS	143	NA	0.07110438729198185,0.07492795389048991,0.10515873015873016,0.10834990059642147,0.07157464212678936	0.00208442	NA	NA	NA	NA	NA	NA	NA	NA	NA	No	NA	HPRC,HGSVC,1KG-ONT	Yes	NA	NA	NA	NA	NA	NA
chr7:118693944	chr7-118693944-allele1213867-109	INS	108	NA	0.0030257186081694403,0.0,0.0,0.0,0.003067484662576687	0.00109145	NA	NA	NA	NA	NA	NA	NA	NA	NA	No	NA	HPRC,HGSVC	Yes	NA	NA	NA	NA	NA	NA
chr7:118693948	chr7-118693948-allele1213869-132	INS	131	NA	0.023449319213313162,0.002881844380403458,0.0,0.0,0.003067484662576687	0.033012	NA	NA	NA	NA	NA	NA	NA	NA	NA	No	NA	HPRC,HGSVC,1KG-ONT	Yes	NA	NA	NA	NA	NA	NA
chr7:118693950	chr7-118693950-allele1213870-200	INS	199	NA	0.0015128593040847202,0.0,0.000992063492063492,0.011928429423459244,0.011247443762781187	0.00186566	NA	NA	NA	NA	NA	NA	NA	NA	NA	No	NA	HPRC,HGSVC,1KG-ONT	Yes	NA	NA	NA	NA	NA	NA
chr7:118693951	chr7-118693951-allele1213871-239	INS	238	NA	0.006051437216338881,0.002881844380403458,0.0,0.0019880715705765406,0.017382413087934562	NA	NA	NA	NA	NA	NA	NA	NA	NA	NA	No	NA	HPRC,HGSVC	Yes	NA	NA	NA	NA	NA	NA
chr7:118693951	chr7-118693951-allele1213872-184	INS	183	NA	0.0,0.008645533141210375,0.0,0.0,0.0	0.000422056	NA	NA	NA	NA	NA	NA	NA	NA	NA	No	NA	HPRC,HGSVC,1KG-ONT	Yes	NA	NA	NA	NA	NA	NA
chr7:118693952	chr7-118693952-allele1213873-124	INS	123	NA	0.006051437216338881,0.0,0.001984126984126984,0.0009940357852882703,0.0010224948875255625	0.00463378	NA	NA	NA	NA	NA	NA	NA	NA	NA	No	NA	HPRC,HGSVC,1KG-ONT	Yes	NA	NA	NA	NA	NA	NA
chr7:118693952	chr7-118693952-allele1213876-159	INS	158	NA	0.0007564296520423601,0.0,0.0,0.0,0.0	0.000918741	NA	NA	NA	NA	NA	NA	NA	NA	NA	No	NA	HPRC,HGSVC,1KG-ONT	Yes	NA	NA	NA	NA	NA	NA
chr7:118693952	chr7-118693952-allele1213874-214	INS	213	NA	0.009077155824508321,0.004322766570605188,0.0,0.013916500994035786,0.0010224948875255625	0.000965518	NA	NA	NA	NA	NA	NA	NA	NA	NA	No	NA	HPRC,HGSVC,1KG-ONT	Yes	NA	NA	NA	NA	NA	NA
chr7:118693956	chr7-118693956-allele1213877-149	INS	148	NA	0.02193645990922844,0.0,0.0,0.0,0.0	0.0402727	NA	NA	NA	NA	NA	NA	NA	NA	NA	No	NA	HPRC,HGSVC,1KG-ONT	Yes	NA	NA	NA	NA	NA	NA
chr7:118693958	chr7-118693958-allele1213878-124	INS	123	NA	0.0007564296520423601,0.0,0.0,0.0,0.0	0.000918741	NA	NA	NA	NA	NA	NA	NA	NA	NA	No	NA	HPRC,HGSVC,1KG-ONT	Yes	NA	NA	NA	NA	NA	NA
chr7:118693960	chr7-118693960-allele1213879-109	INS	108	NA	0.00832072617246596,0.001440922190201729,0.008928571428571428,0.0,0.0	0.00314967	NA	NA	NA	NA	NA	NA	NA	NA	NA	No	NA	HPRC,HGSVC	Yes	NA	NA	NA	NA	NA	NA
chr7:118693960	chr7-118693960-allele1213881-153	INS	152	NA	0.0037821482602118004,0.0,0.0,0.0,0.0	0.00663171	NA	NA	NA	NA	NA	NA	NA	NA	NA	No	NA	HPRC,HGSVC,1KG-ONT	Yes	NA	NA	NA	NA	NA	NA
chr7:118693967	chr7-118693967-allele1213883-220	INS	219	NA	0.0113464447806354,0.002881844380403458,0.000992063492063492,0.0009940357852882703,0.0	0.0133108	NA	NA	NA	NA	NA	NA	NA	NA	NA	No	NA	HPRC,HGSVC,1KG-ONT	Yes	NA	NA	NA	NA	NA	NA
chr7:118703746	chr7-118703746-allele1213981-1	DEL	355	NA	0.8751891074130106,0.9293948126801153,0.875,0.9771371769383698,0.9171779141104295	0.0142648	NA	NA	NA	NA	NA	NA	NA	NA	NA	No	NA	HPRC,HGSVC,1KG-ONT	No	NA	NA	NA	NA	NA	NA
chr7:118707043	chr7-118707043-allele1214029-54	INS	53	NA	0.07110438729198185,0.2723342939481268,0.2718253968253968,0.35685884691848907,0.310838445807771	0.136336	NA	NA	NA	NA	NA	NA	NA	NA	NA	No	NA	HPRC	No	NA	NA	NA	NA	NA	NA
chr7:118707045	chr7-118707045-allele1214031-1	DEL	62	NA	0.012859304084720122,0.002881844380403458,0.0,0.0,0.0	0.0193295	NA	NA	NA	NA	NA	NA	NA	NA	NA	No	NA	HPRC,HGSVC,1KG-ONT	No	NA	NA	NA	NA	NA	NA
chr7:118707047	chr7-118707047-allele1214032-1	DEL	58	NA	0.019667170953101363,0.0,0.0,0.0,0.0	0.0360877	NA	NA	NA	NA	NA	NA	NA	NA	NA	No	NA	HPRC,HGSVC,1KG-ONT	No	NA	NA	NA	NA	NA	NA
chr7:118707084	chr7-118707084-allele1214039-1	DEL	54	NA	0.05370650529500756,0.06051873198847262,0.0625,0.05964214711729622,0.028629856850715747	NA	NA	NA	NA	NA	NA	NA	NA	NA	NA	No	NA	HPRC,HGSVC,1KG-ONT	No	NA	NA	NA	NA	NA	NA
chr7:118707088	chr7-118707088-allele1214040-1	DEL	51	NA	0.0,0.001440922190201729,0.0,0.006958250497017893,0.0	0.000834484	NA	NA	NA	NA	NA	NA	NA	NA	NA	No	NA	HPRC,HGSVC,1KG-ONT	No	NA	NA	NA	NA	NA	NA
chr7:118707100	chr7-118707100-allele1214044-59	INS	58	NA	0.0037821482602118004,0.0,0.0,0.0,0.0	0.00663171	NA	NA	NA	NA	NA	NA	NA	NA	NA	No	NA	HPRC	No	NA	NA	NA	NA	NA	NA
chr7:118707106	chr7-118707106-allele1214055-59	INS	58	NA	0.0037821482602118004,0.0,0.0,0.0,0.0	0.00663171	NA	NA	NA	NA	NA	NA	NA	NA	NA	No	NA	HPRC	No	NA	NA	NA	NA	NA	NA
chr7:118707106	chr7-118707106-allele1214051-55	INS	54	NA	0.0,0.002881844380403458,0.0,0.0,0.0	NA	NA	NA	NA	NA	NA	NA	NA	NA	NA	No	NA	HPRC	No	NA	NA	NA	NA	NA	NA
chr7:118770418	chr7-118770418-allele1214626-85	INS	84	NA	0.0,0.0,0.0,0.0009940357852882703,0.0	NA	NA	NA	NA	NA	NA	NA	NA	NA	NA	No	NA	1KG-ONT	Yes	NA	NA	NA	NA	NA	NA
chr7:118810836	chr7-118810836-allele1215046-329	INS	328	NA	0.006051437216338881,0.0,0.001984126984126984,0.0,0.0	0.00707186	NA	NA	NA	NA	NA	NA	NA	NA	NA	No	NA	No	Yes	NA	NA	NA	NA	NA	NA
chr7:118816052	chr7-118816052-allele1215078-346	INS	345	NA	0.01059001512859304,0.001440922190201729,0.0,0.0,0.0	0.0171373	NA	NA	NA	NA	NA	NA	NA	NA	NA	No	NA	No	Yes	NA	NA	NA	NA	NA	NA
chr7:118835750	chr7-118835750-allele1215248-90	INS	89	NA	0.0015128593040847202,0.0,0.0,0.0,0.0	0.00234988	NA	NA	NA	NA	NA	NA	NA	NA	NA	No	NA	HPRC,HGSVC,1KG-ONT	No	NA	NA	NA	NA	NA	NA
chr7:118835751	chr7-118835751-allele1215252-62	INS	61	NA	0.20574886535552195,0.021613832853025938,0.0,0.0009940357852882703,0.002044989775051125	0.301275	NA	NA	NA	NA	NA	NA	NA	NA	NA	No	NA	HPRC,HGSVC,1KG-ONT	No	NA	NA	NA	NA	NA	NA
chr7:118835751	chr7-118835751-allele1215254-64	INS	63	NA	0.0030257186081694403,0.0,0.0,0.0,0.0	0.00520636	NA	NA	NA	NA	NA	NA	NA	NA	NA	No	NA	HPRC,HGSVC,1KG-ONT	No	NA	NA	NA	NA	NA	NA
chr7:118835751	chr7-118835751-allele1215253-56	INS	55	NA	0.0,0.0,0.0,0.005964214711729622,0.0	0.000593574	NA	NA	NA	NA	NA	NA	NA	NA	NA	No	NA	HPRC,HGSVC,1KG-ONT	No	NA	NA	NA	NA	NA	NA
chr7:118835753	chr7-118835753-allele1215260-97	INS	96	NA	0.11119515885022693,0.004322766570605188,0.013888888888888888,0.0,0.011247443762781187	0.144634	NA	NA	NA	NA	NA	NA	NA	NA	NA	No	NA	HPRC,HGSVC	No	NA	NA	NA	NA	NA	NA
chr7:118835772	chr7-118835772-allele1215268-1	DEL	65	NA	0.009077155824508321,0.001440922190201729,0.0,0.0009940357852882703,0.0	0.0124585	NA	NA	NA	NA	NA	NA	NA	NA	NA	No	NA	No	Yes	NA	NA	NA	NA	NA	NA
chr7:118835774	chr7-118835774-allele1215270-68	INS	67	NA	0.0022692889561270802,0.0,0.0,0.0,0.0	0.00377908	NA	NA	NA	NA	NA	NA	NA	NA	NA	No	NA	HPRC,HGSVC,1KG-ONT	No	NA	NA	NA	NA	NA	NA
chr7:118835774	chr7-118835774-allele1215281-52	INS	51	NA	0.0,0.002881844380403458,0.0,0.0,0.0	NA	NA	NA	NA	NA	NA	NA	NA	NA	NA	No	NA	HPRC,HGSVC,1KG-ONT	No	NA	NA	NA	NA	NA	NA
chr7:118835774	chr7-118835774-allele1215269-120	INS	119	NA	0.0007564296520423601,0.0,0.0,0.0,0.0	0.000918741	NA	NA	NA	NA	NA	NA	NA	NA	NA	No	NA	HPRC,HGSVC	No	NA	NA	NA	NA	NA	NA
chr7:118835774	chr7-118835774-allele1215272-81	INS	80	NA	0.0037821482602118004,0.001440922190201729,0.0,0.0,0.0	0.00462462	NA	NA	NA	NA	NA	NA	NA	NA	NA	No	NA	HPRC,HGSVC,1KG-ONT	No	NA	NA	NA	NA	NA	NA
chr7:118835779	chr7-118835779-allele1215289-67	INS	66	NA	0.0007564296520423601,0.0,0.0,0.0,0.0	0.000918741	NA	NA	NA	NA	NA	NA	NA	NA	NA	No	NA	HPRC,HGSVC,1KG-ONT	No	NA	NA	NA	NA	NA	NA
chr7:118835796	chr7-118835796-allele1215299-87	INS	86	NA	0.0015128593040847202,0.0,0.0,0.0,0.0	0.00234988	NA	NA	NA	NA	NA	NA	NA	NA	NA	No	NA	HPRC,HGSVC,1KG-ONT	No	NA	NA	NA	NA	NA	NA
chr7:118835797	chr7-118835797-allele1215302-109	INS	108	NA	0.0015128593040847202,0.0,0.0,0.0,0.0	0.00234988	NA	NA	NA	NA	NA	NA	NA	NA	NA	No	NA	HPRC,HGSVC	No	NA	NA	NA	NA	NA	NA
chr7:118835797	chr7-118835797-allele1215303-166	INS	165	NA	0.00529500756429652,0.0,0.0,0.0,0.0	0.00947665	NA	NA	NA	NA	NA	NA	NA	NA	NA	No	NA	No	No	NA	NA	NA	NA	NA	NA
chr7:118835798	chr7-118835798-allele1215331-56	INS	55	NA	0.0,0.001440922190201729,0.0,0.0,0.0	NA	NA	NA	NA	NA	NA	NA	NA	NA	NA	No	NA	HPRC,HGSVC,1KG-ONT	No	NA	NA	NA	NA	NA	NA
chr7:118835798	chr7-118835798-allele1215307-98	INS	97	NA	0.024205748865355523,0.002881844380403458,0.0,0.0009940357852882703,0.0	0.0380153	NA	NA	NA	NA	NA	NA	NA	NA	NA	No	NA	HPRC,HGSVC	No	NA	NA	NA	NA	NA	NA
chr7:118835798	chr7-118835798-allele1215313-52	INS	51	NA	0.025718608169440244,0.004322766570605188,0.0,0.0,0.0	0.0407183	NA	NA	NA	NA	NA	NA	NA	NA	NA	No	NA	HPRC,HGSVC,1KG-ONT	No	NA	NA	NA	NA	NA	NA
chr7:118835798	chr7-118835798-allele1215330-52	INS	51	NA	0.0007564296520423601,0.0,0.0,0.0,0.0	0.000918741	NA	NA	NA	NA	NA	NA	NA	NA	NA	No	NA	HPRC,HGSVC,1KG-ONT	No	NA	NA	NA	NA	NA	NA
chr7:118835798	chr7-118835798-allele1215326-52	INS	51	NA	0.0,0.0,0.002976190476190476,0.0,0.0	3.94758e-05	NA	NA	NA	NA	NA	NA	NA	NA	NA	No	NA	HPRC,HGSVC,1KG-ONT	No	NA	NA	NA	NA	NA	NA
chr7:118835798	chr7-118835798-allele1215306-54	INS	53	NA	0.09152798789712557,0.19164265129682997,0.3531746031746032,0.15904572564612326,0.10633946830265849	0.0424489	NA	NA	NA	NA	NA	NA	NA	NA	NA	No	NA	HPRC,HGSVC,1KG-ONT	No	NA	NA	NA	NA	NA	NA
chr7:118835798	chr7-118835798-allele1215310-58	INS	57	NA	0.0007564296520423601,0.004322766570605188,0.0,0.0,0.0	NA	NA	NA	NA	NA	NA	NA	NA	NA	NA	No	NA	HPRC,HGSVC,1KG-ONT	No	NA	NA	NA	NA	NA	NA
chr7:118835809	chr7-118835809-allele1215338-73	INS	72	NA	0.0007564296520423601,0.0,0.0,0.0,0.0	0.000918741	NA	NA	NA	NA	NA	NA	NA	NA	NA	No	NA	HPRC,HGSVC,1KG-ONT	No	NA	NA	NA	NA	NA	NA
chr7:118835809	chr7-118835809-allele1215347-84	INS	83	NA	0.0,0.008645533141210375,0.0,0.0,0.0	0.000593574	NA	NA	NA	NA	NA	NA	NA	NA	NA	No	NA	HPRC,HGSVC,1KG-ONT	No	NA	NA	NA	NA	NA	NA
chr7:118835809	chr7-118835809-allele1215336-51	INS	50	NA	0.0015128593040847202,0.0,0.0,0.0,0.0	0.00234988	NA	NA	NA	NA	NA	NA	NA	NA	NA	No	NA	HPRC,HGSVC,1KG-ONT	No	NA	NA	NA	NA	NA	NA
chr7:118835809	chr7-118835809-allele1215339-125	INS	124	NA	0.009077155824508321,0.001440922190201729,0.0,0.0,0.0	0.0143383	NA	NA	NA	NA	NA	NA	NA	NA	NA	No	NA	HPRC,HGSVC	No	NA	NA	NA	NA	NA	NA
chr7:118835819	chr7-118835819-allele1215352-63	INS	62	NA	0.0022692889561270802,0.005763688760806916,0.00992063492063492,0.0,0.0	NA	NA	NA	NA	NA	NA	NA	NA	NA	NA	No	NA	HPRC,HGSVC,1KG-ONT	No	NA	NA	NA	NA	NA	NA
chr7:118835832	chr7-118835832-allele1215358-62	INS	61	NA	0.0007564296520423601,0.0,0.0,0.0,0.0	0.000918741	NA	NA	NA	NA	NA	NA	NA	NA	NA	No	NA	HPRC,HGSVC,1KG-ONT	No	NA	NA	NA	NA	NA	NA
chr7:118835832	chr7-118835832-allele1215360-54	INS	53	NA	0.0007564296520423601,0.001440922190201729,0.0,0.0009940357852882703,0.0	NA	NA	NA	NA	NA	NA	NA	NA	NA	NA	No	NA	HPRC,HGSVC,1KG-ONT	No	NA	NA	NA	NA	NA	NA
chr7:118835841	chr7-118835841-allele1215368-67	INS	66	NA	0.09606656580937972,0.19740634005763688,0.1498015873015873,0.21868787276341947,0.18916155419222905	0.0298903	NA	NA	NA	NA	NA	NA	NA	NA	NA	No	NA	HPRC,HGSVC,1KG-ONT	No	NA	NA	NA	NA	NA	NA
chr7:118954555	chr7-118954555-allele1216301-71	INS	70	NA	0.0,0.001440922190201729,0.002976190476190476,0.0,0.0	0.000224143	NA	NA	NA	NA	NA	NA	NA	NA	NA	No	NA	No	No	NA	NA	NA	NA	NA	NA
chr7:118976213	chr7-118976213-allele1216559-329	INS	328	NA	0.028744326777609682,0.001440922190201729,0.0,0.0,0.0	0.0503359	NA	NA	NA	NA	NA	NA	NA	NA	NA	No	NA	HGSVC,1KG-ONT	Yes	NA	NA	NA	NA	NA	NA
chr7:119060130	chr7-119060130-allele1217012-69	INS	68	NA	0.03252647503782148,0.004322766570605188,0.003968253968253968,0.006958250497017893,0.0010224948875255625	0.034142	NA	NA	NA	NA	NA	NA	NA	NA	NA	No	NA	HPRC,HGSVC,1KG-ONT	Yes	NA	NA	NA	NA	NA	NA
chr7:119060132	chr7-119060132-allele1217016-67	INS	66	NA	0.0037821482602118004,0.0,0.0,0.0,0.0	0.00663171	NA	NA	NA	NA	NA	NA	NA	NA	NA	No	NA	HPRC,HGSVC,1KG-ONT	Yes	NA	NA	NA	NA	NA	NA
chr7:119060134	chr7-119060134-allele1217018-65	INS	64	NA	0.04236006051437216,0.004322766570605188,0.0,0.020874751491053677,0.0	0.0394079	NA	NA	NA	NA	NA	NA	NA	NA	NA	No	NA	HPRC,HGSVC,1KG-ONT	Yes	NA	NA	NA	NA	NA	NA
chr7:119060202	chr7-119060202-allele1217041-57	INS	56	NA	0.0037821482602118004,0.0,0.0,0.0,0.0	0.00663171	NA	NA	NA	NA	NA	NA	NA	NA	NA	No	NA	HPRC,HGSVC,1KG-ONT	Yes	NA	NA	NA	NA	NA	NA
chr7:119060202	chr7-119060202-allele1217038-55	INS	54	NA	0.04311649016641452,0.005763688760806916,0.007936507936507936,0.002982107355864811,0.0010224948875255625	0.0502214	NA	NA	NA	NA	NA	NA	NA	NA	NA	No	NA	HPRC,HGSVC,1KG-ONT	Yes	NA	NA	NA	NA	NA	NA
chr7:119060202	chr7-119060202-allele1217039-61	INS	60	NA	0.02723146747352496,0.0,0.030753968253968252,0.005964214711729622,0.02147239263803681	0.00306743	NA	NA	NA	NA	NA	NA	NA	NA	NA	No	NA	HPRC,HGSVC,1KG-ONT	Yes	NA	NA	NA	NA	NA	NA
chr7:119081641	chr7-119081641-allele1217269-1	DEL	62	NA	0.21558245083207261,0.01729106628242075,0.04563492063492063,0.008946322067594433,0.010224948875255624	0.240622	NA	NA	NA	NA	NA	NA	NA	NA	NA	No	NA	HPRC,HGSVC,1KG-ONT	No	NA	NA	NA	NA	NA	NA
chr7:119081641	chr7-119081641-allele1217270-1	DEL	93	NA	0.03479576399394856,0.007204610951008645,0.0,0.0,0.0	0.053181	NA	NA	NA	NA	NA	NA	NA	NA	NA	No	NA	HPRC,HGSVC	No	NA	NA	NA	NA	NA	NA
chr7:119081641	chr7-119081641-allele1217272-156	INS	155	NA	0.0037821482602118004,0.0,0.0,0.0,0.010224948875255624	NA	NA	NA	NA	NA	NA	NA	NA	NA	NA	No	NA	HPRC,HGSVC,1KG-ONT	No	NA	NA	NA	NA	NA	NA
chr7:119081641	chr7-119081641-allele1217276-63	INS	62	NA	0.0015128593040847202,0.0,0.0,0.0,0.0	0.00234988	NA	NA	NA	NA	NA	NA	NA	NA	NA	No	NA	HGSVC	No	NA	NA	NA	NA	NA	NA
chr7:119081641	chr7-119081641-allele1217268-125	INS	124	NA	0.06959152798789713,0.007204610951008645,0.0,0.009940357852882704,0.0	0.0961271	NA	NA	NA	NA	NA	NA	NA	NA	NA	No	NA	HPRC,HGSVC,1KG-ONT	No	NA	NA	NA	NA	NA	NA
chr7:119081641	chr7-119081641-allele1217271-94	INS	93	NA	0.018910741301059002,0.03314121037463977,0.0,0.03479125248508946,0.0081799591002045	NA	NA	NA	NA	NA	NA	NA	NA	NA	NA	No	NA	HPRC,HGSVC,1KG-ONT	No	NA	NA	NA	NA	NA	NA
chr7:119081659	chr7-119081659-allele1217285-63	INS	62	NA	0.0015128593040847202,0.0,0.0,0.0009940357852882703,0.0	0.00077342	NA	NA	NA	NA	NA	NA	NA	NA	NA	No	NA	HGSVC	No	NA	NA	NA	NA	NA	NA
chr7:119081659	chr7-119081659-allele1217284-125	INS	124	NA	0.0,0.002881844380403458,0.0,0.008946322067594433,0.0	0.00133056	NA	NA	NA	NA	NA	NA	NA	NA	NA	No	NA	HPRC,HGSVC,1KG-ONT	No	NA	NA	NA	NA	NA	NA
chr7:119081659	chr7-119081659-allele1217282-94	INS	93	NA	0.0007564296520423601,0.03314121037463977,0.0,0.032803180914512925,0.0081799591002045	0.0101785	NA	NA	NA	NA	NA	NA	NA	NA	NA	No	NA	HPRC,HGSVC,1KG-ONT	No	NA	NA	NA	NA	NA	NA
chr7:119081659	chr7-119081659-allele1217283-63	INS	62	NA	0.0,0.007204610951008645,0.0,0.0009940357852882703,0.0	0.000593574	NA	NA	NA	NA	NA	NA	NA	NA	NA	No	NA	HGSVC	No	NA	NA	NA	NA	NA	NA
chr7:119081695	chr7-119081695-allele1217287-61	INS	60	NA	0.01588502269288956,0.008645533141210375,0.003968253968253968,0.0009940357852882703,0.0	0.0124703	NA	NA	NA	NA	NA	NA	NA	NA	NA	No	NA	HGSVC	No	NA	NA	NA	NA	NA	NA
chr7:119104861	chr7-119104861-allele1217582-325	INS	324	NA	0.009077155824508321,0.001440922190201729,0.0,0.0,0.0	0.0143383	NA	NA	NA	NA	NA	NA	NA	NA	NA	No	NA	HPRC,HGSVC	Yes	NA	NA	NA	NA	NA	NA
chr7:119124909	chr7-119124909-allele1217817-1	DEL	73	NA	0.036308623298033284,0.007204610951008645,0.0,0.0,0.018404907975460124	0.0312083	NA	NA	NA	NA	NA	NA	NA	NA	NA	No	NA	HPRC,HGSVC,1KG-ONT	Yes	NA	NA	NA	NA	NA	NA
chr7:119171753	chr7-119171753-allele1218308-3516	INS	3515	NA	0.012102874432677761,0.002881844380403458,0.0,0.0,0.0	0.0179502	NA	NA	NA	NA	NA	NA	NA	NA	NA	No	NA	1KG-ONT	No	NA	NA	NA	NA	NA	NA
chr7:119190987	chr7-119190987-allele1218441-1	DEL	264	NA	0.009077155824508321,0.0,0.0,0.0019880715705765406,0.0	0.0124585	NA	NA	NA	NA	NA	NA	NA	NA	NA	No	NA	HPRC,1KG-ONT	Yes	NA	NA	NA	NA	NA	NA
chr7:119191196	chr7-119191196-allele1218444-1	DEL	3499	NA	0.5204236006051437,0.38472622478386165,0.3005952380952381,0.46222664015904574,0.6503067484662577	0.00841168	NA	NA	NA	NA	NA	NA	NA	NA	NA	No	NA	HPRC,HGSVC,1KG-ONT	Yes	NA	NA	NA	NA	NA	NA
chr7:119258190	chr7-119258190-allele1218767-350	INS	349	NA	0.0007564296520423601,0.0,0.0,0.0,0.0	0.000918741	NA	NA	NA	NA	NA	NA	NA	NA	NA	No	NA	No	Yes	NA	NA	NA	NA	NA	NA
chr7:119313224	chr7-119313224-allele1219256-1	DEL	2200	NA	0.0007564296520423601,0.0,0.0,0.0,0.0	0.000918741	NA	NA	NA	NA	NA	NA	NA	NA	NA	No	NA	No	Yes	NA	NA	NA	NA	NA	NA
chr7:119335898	chr7-119335898-allele1219460-88	INS	87	NA	0.00832072617246596,0.001440922190201729,0.0,0.0,0.0	0.0129393	NA	NA	NA	NA	NA	NA	NA	NA	NA	No	NA	HPRC,HGSVC,1KG-ONT	No	NA	NA	NA	NA	NA	NA
chr7:119335898	chr7-119335898-allele1219459-59	INS	58	NA	0.0030257186081694403,0.002881844380403458,0.0,0.0,0.0	0.00206069	NA	NA	NA	NA	NA	NA	NA	NA	NA	No	NA	HPRC,HGSVC	No	NA	NA	NA	NA	NA	NA
chr7:119335956	chr7-119335956-allele1219462-65	INS	64	NA	0.0030257186081694403,0.02881844380403458,0.0,0.05268389662027833,0.005112474437627812	0.00956115	NA	NA	NA	NA	NA	NA	NA	NA	NA	No	NA	HPRC,HGSVC,1KG-ONT	Yes	NA	NA	NA	NA	NA	NA
chr7:119362684	chr7-119362684-allele1219658-1	DEL	96	NA	0.0007564296520423601,0.0,0.0,0.0,0.0	0.000918741	NA	NA	NA	NA	NA	NA	NA	NA	NA	No	NA	No	No	NA	NA	NA	NA	NA	NA
chr7:119396501	chr7-119396501-allele1219886-326	INS	325	NA	0.0007564296520423601,0.0,0.0,0.002982107355864811,0.0	NA	NA	NA	NA	NA	NA	NA	NA	NA	NA	No	NA	No	Yes	NA	NA	NA	NA	NA	NA
chr7:119422933	chr7-119422933-allele1220129-1	DEL	5295	NA	0.0007564296520423601,0.0,0.0,0.0,0.0	0.000918741	NA	NA	NA	NA	NA	NA	NA	NA	NA	No	NA	1KG-ONT	Yes	NA	NA	NA	NA	NA	NA
chr7:119437417	chr7-119437417-allele1220243-1	DEL	5077	NA	0.00529500756429652,0.0,0.0,0.0,0.0	0.00947665	NA	NA	NA	NA	NA	NA	NA	NA	NA	No	ID=chr7_119441117_119441141;MOTIFS=GT;STRUC=(GT)n	HGSVC,1KG-ONT	Yes	NA	NA	NA	NA	NA	NA
chr7:119455062	chr7-119455062-allele1220381-186	INS	185	NA	0.012102874432677761,0.001440922190201729,0.0,0.0,0.0	0.0199352	NA	NA	NA	NA	NA	NA	NA	NA	NA	No	NA	HPRC,HGSVC	Yes	NA	NA	NA	NA	NA	NA
chr7:119455062	chr7-119455062-allele1220380-112	INS	111	NA	0.15204236006051436,0.007204610951008645,0.0,0.0009940357852882703,0.0	0.242685	NA	NA	NA	NA	NA	NA	NA	NA	NA	No	NA	HPRC,HGSVC,1KG-ONT	Yes	NA	NA	NA	NA	NA	NA
chr7:119455062	chr7-119455062-allele1220382-149	INS	148	NA	0.00529500756429652,0.0,0.001984126984126984,0.0,0.0	0.00576273	NA	NA	NA	NA	NA	NA	NA	NA	NA	No	NA	HPRC,HGSVC,1KG-ONT	Yes	NA	NA	NA	NA	NA	NA
chr7:119455067	chr7-119455067-allele1220387-110	INS	109	NA	0.0007564296520423601,0.0,0.0,0.0,0.0	0.000918741	NA	NA	NA	NA	NA	NA	NA	NA	NA	No	NA	HPRC,HGSVC,1KG-ONT	Yes	NA	NA	NA	NA	NA	NA
chr7:119455067	chr7-119455067-allele1220384-110	INS	109	NA	0.060514372163388806,0.002881844380403458,0.0,0.0,0.0	0.104076	NA	NA	NA	NA	NA	NA	NA	NA	NA	No	NA	HPRC,HGSVC,1KG-ONT	Yes	NA	NA	NA	NA	NA	NA
chr7:119455067	chr7-119455067-allele1220385-145	INS	144	NA	0.0045385779122541605,0.011527377521613832,0.000992063492063492,0.0,0.0	0.000223704	NA	NA	NA	NA	NA	NA	NA	NA	NA	No	NA	HPRC,HGSVC,1KG-ONT	Yes	NA	NA	NA	NA	NA	NA
chr7:119455089	chr7-119455089-allele1220389-254	INS	253	NA	0.00680786686838124,0.01585014409221902,0.0,0.0019880715705765406,0.0	0.000671768	NA	NA	NA	NA	NA	NA	NA	NA	NA	No	NA	No	Yes	NA	NA	NA	NA	NA	NA
chr7:119455133	chr7-119455133-allele1220394-133	INS	132	NA	0.15658093797276854,0.01729106628242075,0.005952380952380952,0.0019880715705765406,0.010224948875255624	0.212196	NA	NA	NA	NA	NA	NA	NA	NA	NA	No	NA	HPRC,HGSVC,1KG-ONT	Yes	NA	NA	NA	NA	NA	NA
chr7:119455133	chr7-119455133-allele1220395-141	INS	140	NA	0.03177004538577912,0.001440922190201729,0.0,0.0,0.0	0.055762	NA	NA	NA	NA	NA	NA	NA	NA	NA	No	NA	HPRC,HGSVC,1KG-ONT	Yes	NA	NA	NA	NA	NA	NA
chr7:119455133	chr7-119455133-allele1220393-106	INS	105	NA	0.08623298033282904,0.011527377521613832,0.0,0.0,0.0	0.135849	NA	NA	NA	NA	NA	NA	NA	NA	NA	No	NA	HPRC,HGSVC,1KG-ONT	Yes	NA	NA	NA	NA	NA	NA
chr7:119502474	chr7-119502474-allele1220784-1	DEL	3245	NA	0.0,0.0,0.0,0.002982107355864811,0.0010224948875255625	0.000224143	NA	NA	NA	NA	NA	NA	NA	NA	NA	Yes	NA	1KG-ONT	Yes	NA	NA	NA	NA	NA	NA
chr7:119513830	chr7-119513830-allele1220865-1	DEL	8661	NA	0.0022692889561270802,0.001440922190201729,0.0,0.0,0.0	0.0019853	NA	NA	NA	NA	NA	NA	NA	NA	NA	No	NA	HPRC,HGSVC,1KG-ONT	Yes	NA	NA	NA	NA	NA	NA
chr7:119551617	chr7-119551617-allele1221111-485	INS	484	NA	0.024205748865355523,0.001440922190201729,0.0,0.0,0.0	0.04214	NA	NA	NA	NA	NA	NA	NA	NA	NA	No	NA	HGSVC,1KG-ONT	Yes	NA	NA	NA	NA	NA	NA
chr7:119579015	chr7-119579015-allele1221347-339	INS	338	NA	0.009077155824508321,0.0,0.001984126984126984,0.0,0.0	0.0123856	NA	NA	NA	NA	NA	NA	NA	NA	NA	No	NA	HGSVC	Yes	NA	NA	NA	NA	NA	NA
chr7:119588013	chr7-119588013-allele1221421-1	DEL	7992	NA	0.0007564296520423601,0.0,0.0,0.0,0.0	0.000918741	NA	NA	NA	NA	NA	NA	NA	NA	NA	No	NA	HPRC,HGSVC,1KG-ONT	Yes	NA	NA	NA	NA	NA	NA
chr7:119619754	chr7-119619754-allele1221729-315	INS	314	NA	0.0007564296520423601,0.0,0.0,0.018886679920477135,0.0	0.0018662	NA	NA	NA	NA	NA	NA	NA	NA	NA	No	NA	HPRC,HGSVC,1KG-ONT	Yes	NA	NA	NA	NA	NA	NA
chr7:119619754	chr7-119619754-allele1221724-312	INS	311	NA	0.060514372163388806,0.002881844380403458,0.0,0.0,0.0	0.104053	NA	NA	NA	NA	NA	NA	NA	NA	NA	No	NA	HPRC,HGSVC,1KG-ONT	Yes	NA	NA	NA	NA	NA	NA
chr7:119619754	chr7-119619754-allele1221726-311	INS	310	NA	0.0015128593040847202,0.005763688760806916,0.0,0.0,0.0	NA	NA	NA	NA	NA	NA	NA	NA	NA	NA	No	NA	HPRC,HGSVC,1KG-ONT	Yes	NA	NA	NA	NA	NA	NA
chr7:119619754	chr7-119619754-allele1221727-314	INS	313	NA	0.0022692889561270802,0.0,0.0,0.004970178926441352,0.0	NA	NA	NA	NA	NA	NA	NA	NA	NA	NA	No	NA	HPRC,HGSVC,1KG-ONT	Yes	NA	NA	NA	NA	NA	NA
chr7:119619754	chr7-119619754-allele1221732-312	INS	311	NA	0.0015128593040847202,0.0,0.0,0.0,0.0	0.00234988	NA	NA	NA	NA	NA	NA	NA	NA	NA	No	NA	HPRC,HGSVC,1KG-ONT	Yes	NA	NA	NA	NA	NA	NA
chr7:119619754	chr7-119619754-allele1221723-313	INS	312	NA	0.2027231467473525,0.08069164265129683,0.05853174603174603,0.14612326043737575,0.1114519427402863	0.0449906	NA	NA	NA	NA	NA	NA	NA	NA	NA	No	NA	HPRC,HGSVC,1KG-ONT	Yes	NA	NA	NA	NA	NA	NA
chr7:119619754	chr7-119619754-allele1221725-313	INS	312	NA	0.0226928895612708,0.001440922190201729,0.0,0.0009940357852882703,0.0	0.0372046	NA	NA	NA	NA	NA	NA	NA	NA	NA	No	NA	HPRC,HGSVC,1KG-ONT	Yes	NA	NA	NA	NA	NA	NA
chr7:119689747	chr7-119689747-allele1222210-65	INS	64	NA	0.012859304084720122,0.0,0.0,0.0,0.0	0.0235872	NA	NA	NA	NA	NA	NA	NA	NA	NA	No	NA	HPRC,1KG-ONT	Yes	NA	NA	NA	NA	NA	NA
chr7:119689749	chr7-119689749-allele1222218-63	INS	62	NA	0.0015128593040847202,0.0,0.0,0.0,0.0	0.00234988	NA	NA	NA	NA	NA	NA	NA	NA	NA	No	NA	HPRC,1KG-ONT	Yes	NA	NA	NA	NA	NA	NA
chr7:119717382	chr7-119717382-allele1222510-53	INS	52	NA	0.00680786686838124,0.007204610951008645,0.0,0.0009940357852882703,0.0	0.00397144	NA	NA	NA	NA	NA	NA	NA	NA	NA	No	NA	HPRC,1KG-ONT	No	NA	NA	NA	NA	NA	NA
chr7:119717391	chr7-119717391-allele1222540-73	INS	72	NA	0.0007564296520423601,0.0,0.0,0.0,0.005112474437627812	NA	NA	NA	NA	NA	NA	NA	NA	NA	NA	No	NA	1KG-ONT	No	NA	NA	NA	NA	NA	NA
chr7:119747841	chr7-119747841-allele1222810-59	INS	58	NA	0.007564296520423601,0.011527377521613832,0.0,0.0,0.0081799591002045	0.000494545	NA	NA	NA	NA	NA	NA	NA	NA	NA	No	NA	HPRC,HGSVC,1KG-ONT	No	NA	NA	NA	NA	NA	NA
chr7:119747841	chr7-119747841-allele1222806-57	INS	56	NA	0.06202723146747353,0.011527377521613832,0.0,0.0,0.0	0.0950615	NA	NA	NA	NA	NA	NA	NA	NA	NA	No	NA	HPRC,HGSVC,1KG-ONT	No	NA	NA	NA	NA	NA	NA
chr7:119747841	chr7-119747841-allele1222811-55	INS	54	NA	0.0037821482602118004,0.0,0.011904761904761904,0.004970178926441352,0.0	NA	NA	NA	NA	NA	NA	NA	NA	NA	NA	No	NA	HPRC,HGSVC,1KG-ONT	No	NA	NA	NA	NA	NA	NA
chr7:119762616	chr7-119762616-allele1222957-1	DEL	3512	NA	0.0015128593040847202,0.001440922190201729,0.000992063492063492,0.0,0.0	7.61513e-05	NA	NA	NA	NA	NA	NA	NA	NA	NA	No	NA	No	Yes	NA	NA	NA	NA	NA	NA
chr7:119806506	chr7-119806506-allele1223284-145	INS	144	NA	0.024205748865355523,0.0,0.0,0.0009940357852882703,0.0	0.04214	NA	NA	NA	NA	NA	NA	NA	NA	NA	No	NA	HPRC,HGSVC,1KG-ONT	No	NA	NA	NA	NA	NA	NA
chr7:119806506	chr7-119806506-allele1223286-142	INS	141	NA	0.0022692889561270802,0.005763688760806916,0.0,0.002982107355864811,0.003067484662576687	NA	NA	NA	NA	NA	NA	NA	NA	NA	NA	No	NA	HPRC,HGSVC,1KG-ONT	No	NA	NA	NA	NA	NA	NA
chr7:119806506	chr7-119806506-allele1223291-144	INS	143	NA	0.0,0.008645533141210375,0.0,0.0,0.0	0.000422056	NA	NA	NA	NA	NA	NA	NA	NA	NA	No	NA	HPRC,HGSVC,1KG-ONT	No	NA	NA	NA	NA	NA	NA
chr7:119806506	chr7-119806506-allele1223285-145	INS	144	NA	0.0037821482602118004,0.001440922190201729,0.0,0.0,0.0	0.00462462	NA	NA	NA	NA	NA	NA	NA	NA	NA	No	NA	HPRC,HGSVC,1KG-ONT	No	NA	NA	NA	NA	NA	NA
chr7:119806506	chr7-119806506-allele1223288-142	INS	141	NA	0.0,0.01585014409221902,0.002976190476190476,0.02882703777335984,0.003067484662576687	0.00800928	NA	NA	NA	NA	NA	NA	NA	NA	NA	No	NA	HPRC,HGSVC,1KG-ONT	No	NA	NA	NA	NA	NA	NA
chr7:119806506	chr7-119806506-allele1223289-143	INS	142	NA	0.0022692889561270802,0.0,0.0,0.0,0.0	0.00377908	NA	NA	NA	NA	NA	NA	NA	NA	NA	No	NA	HPRC,HGSVC,1KG-ONT	No	NA	NA	NA	NA	NA	NA
chr7:119806506	chr7-119806506-allele1223283-144	INS	143	NA	0.023449319213313162,0.004322766570605188,0.002976190476190476,0.0,0.0	0.0313221	NA	NA	NA	NA	NA	NA	NA	NA	NA	No	NA	HPRC,HGSVC,1KG-ONT	No	NA	NA	NA	NA	NA	NA
chr7:119806506	chr7-119806506-allele1223287-144	INS	143	NA	0.00680786686838124,0.001440922190201729,0.0,0.0,0.0	0.0101459	NA	NA	NA	NA	NA	NA	NA	NA	NA	No	NA	HPRC,HGSVC,1KG-ONT	No	NA	NA	NA	NA	NA	NA
chr7:119806506	chr7-119806506-allele1223282-143	INS	142	NA	0.14977307110438728,0.08357348703170028,0.060515873015873016,0.16003976143141152,0.09918200408997956	0.0104872	NA	NA	NA	NA	NA	NA	NA	NA	NA	No	NA	HPRC,HGSVC,1KG-ONT	No	NA	NA	NA	NA	NA	NA
chr7:119860061	chr7-119860061-allele1223826-1	DEL	180	NA	0.0007564296520423601,0.0,0.0,0.0,0.0	0.000918741	NA	NA	NA	NA	NA	NA	NA	NA	NA	No	NA	No	Yes	NA	NA	NA	NA	NA	NA
chr7:119917981	chr7-119917981-allele1224298-350	INS	349	NA	0.0015128593040847202,0.0,0.0,0.0,0.002044989775051125	7.61513e-05	NA	NA	NA	NA	NA	NA	NA	NA	NA	No	NA	HPRC,HGSVC,1KG-ONT	Yes	NA	NA	NA	NA	NA	NA
chr7:119917981	chr7-119917981-allele1224316-349	INS	348	NA	0.0,0.0,0.00496031746031746,0.0,0.006134969325153374	0.00151771	NA	NA	NA	NA	NA	NA	NA	NA	NA	No	NA	HPRC,HGSVC,1KG-ONT	Yes	NA	NA	NA	NA	NA	NA
chr7:119917981	chr7-119917981-allele1224297-320	INS	319	NA	0.0015128593040847202,0.0,0.0,0.0,0.0	0.00234988	NA	NA	NA	NA	NA	NA	NA	NA	NA	No	NA	HPRC,HGSVC,1KG-ONT	Yes	NA	NA	NA	NA	NA	NA
chr7:119917981	chr7-119917981-allele1224305-339	INS	338	NA	0.0045385779122541605,0.0,0.0,0.0,0.0	0.00805514	NA	NA	NA	NA	NA	NA	NA	NA	NA	No	NA	HPRC,HGSVC,1KG-ONT	Yes	NA	NA	NA	NA	NA	NA
chr7:119917981	chr7-119917981-allele1224301-337	INS	336	NA	0.0007564296520423601,0.0,0.0,0.0,0.0	0.000918741	NA	NA	NA	NA	NA	NA	NA	NA	NA	No	NA	HPRC,HGSVC,1KG-ONT	Yes	NA	NA	NA	NA	NA	NA
chr7:119917981	chr7-119917981-allele1224318-340	INS	339	NA	0.0007564296520423601,0.0,0.0,0.0,0.0	0.000918741	NA	NA	NA	NA	NA	NA	NA	NA	NA	No	NA	HPRC,HGSVC,1KG-ONT	Yes	NA	NA	NA	NA	NA	NA
chr7:119917981	chr7-119917981-allele1224299-349	INS	348	NA	0.0,0.0,0.000992063492063492,0.0009940357852882703,0.006134969325153374	0.000963133	NA	NA	NA	NA	NA	NA	NA	NA	NA	No	NA	HPRC,HGSVC,1KG-ONT	Yes	NA	NA	NA	NA	NA	NA
chr7:119917981	chr7-119917981-allele1224291-319	INS	318	NA	0.13918305597579425,0.01440922190201729,0.0,0.0009940357852882703,0.0081799591002045	0.201949	NA	NA	NA	NA	NA	NA	NA	NA	NA	No	NA	HPRC,HGSVC,1KG-ONT	Yes	NA	NA	NA	NA	NA	NA
chr7:119917981	chr7-119917981-allele1224309-334	INS	333	NA	0.0015128593040847202,0.0,0.0,0.0,0.0	0.00234988	NA	NA	NA	NA	NA	NA	NA	NA	NA	No	NA	HPRC,HGSVC,1KG-ONT	Yes	NA	NA	NA	NA	NA	NA
chr7:119917981	chr7-119917981-allele1224292-318	INS	317	NA	0.0022692889561270802,0.0,0.0,0.0,0.0	0.00377908	NA	NA	NA	NA	NA	NA	NA	NA	NA	No	NA	HPRC,HGSVC,1KG-ONT	Yes	NA	NA	NA	NA	NA	NA
chr7:119917981	chr7-119917981-allele1224295-336	INS	335	NA	0.00529500756429652,0.001440922190201729,0.0,0.0009940357852882703,0.0	0.00576273	NA	NA	NA	NA	NA	NA	NA	NA	NA	No	NA	HPRC,HGSVC,1KG-ONT	Yes	NA	NA	NA	NA	NA	NA
chr7:119917981	chr7-119917981-allele1224294-352	INS	351	NA	0.0,0.010086455331412104,0.0,0.003976143141153081,0.003067484662576687	0.00207258	NA	NA	NA	NA	NA	NA	NA	NA	NA	No	NA	HPRC,HGSVC,1KG-ONT	Yes	NA	NA	NA	NA	NA	NA
chr7:119917981	chr7-119917981-allele1224290-350	INS	349	NA	0.132375189107413,0.08789625360230548,0.057539682539682536,0.16699801192842942,0.08486707566462168	0.00471212	NA	NA	NA	NA	NA	NA	NA	NA	NA	No	NA	HPRC,HGSVC,1KG-ONT	Yes	NA	NA	NA	NA	NA	NA
chr7:119917981	chr7-119917981-allele1224314-351	INS	350	NA	0.0007564296520423601,0.0,0.0,0.0,0.0	0.000918741	NA	NA	NA	NA	NA	NA	NA	NA	NA	No	NA	HPRC,HGSVC,1KG-ONT	Yes	NA	NA	NA	NA	NA	NA
chr7:119964476	chr7-119964476-allele1224635-317	INS	316	NA	0.038577912254160365,0.0,0.0,0.0009940357852882703,0.0	0.0679056	NA	NA	NA	NA	NA	NA	NA	NA	NA	No	NA	HPRC,HGSVC,1KG-ONT	Yes	NA	NA	NA	NA	NA	NA
chr7:119964476	chr7-119964476-allele1224636-336	INS	335	NA	0.024205748865355523,0.0,0.00992063492063492,0.0,0.0	0.0267496	NA	NA	NA	NA	NA	NA	NA	NA	NA	No	NA	HPRC,HGSVC,1KG-ONT	Yes	NA	NA	NA	NA	NA	NA
chr7:119964476	chr7-119964476-allele1224638-327	INS	326	NA	0.0022692889561270802,0.0,0.0,0.0,0.0	0.00377908	NA	NA	NA	NA	NA	NA	NA	NA	NA	No	NA	HPRC,HGSVC,1KG-ONT	Yes	NA	NA	NA	NA	NA	NA
chr7:119964476	chr7-119964476-allele1224637-326	INS	325	NA	0.0007564296520423601,0.0,0.0,0.0,0.0	0.000918741	NA	NA	NA	NA	NA	NA	NA	NA	NA	No	NA	HPRC,HGSVC,1KG-ONT	Yes	NA	NA	NA	NA	NA	NA
chr7:119976472	chr7-119976472-allele1224716-1	DEL	2254	NA	0.0037821482602118004,0.0,0.0,0.0,0.0	0.00663171	NA	NA	NA	NA	NA	NA	NA	NA	NA	No	NA	No	Yes	NA	NA	NA	NA	NA	NA
chr7:119977981	chr7-119977981-allele1224728-1	DEL	113	NA	0.0015128593040847202,0.0,0.0,0.0,0.0	0.00234988	NA	NA	NA	NA	NA	NA	NA	NA	NA	No	NA	HGSVC,1KG-ONT	Yes	NA	NA	NA	NA	NA	NA
chr7:119978014	chr7-119978014-allele1224734-1	DEL	71	NA	0.0,0.004322766570605188,0.0,0.012922465208747515,0.0010224948875255625	0.00262774	NA	NA	NA	NA	NA	NA	NA	NA	NA	No	NA	HGSVC,1KG-ONT	Yes	NA	NA	NA	NA	NA	NA
chr7:119978017	chr7-119978017-allele1224735-1	DEL	90	NA	0.018910741301059002,0.005763688760806916,0.000992063492063492,0.007952286282306162,0.0	0.0150401	NA	NA	NA	NA	NA	NA	NA	NA	NA	No	NA	HGSVC,1KG-ONT	Yes	NA	NA	NA	NA	NA	NA
chr7:119978025	chr7-119978025-allele1224739-65	INS	64	NA	0.046142208774583963,0.002881844380403458,0.003968253968253968,0.0009940357852882703,0.009202453987730062	0.055218	NA	NA	NA	NA	NA	NA	NA	NA	NA	No	NA	HPRC,HGSVC	No	NA	NA	NA	NA	NA	NA
chr7:119978030	chr7-119978030-allele1224750-66	INS	65	NA	0.0022692889561270802,0.0,0.0,0.0,0.0	0.00377908	NA	NA	NA	NA	NA	NA	NA	NA	NA	No	NA	HPRC,HGSVC	No	NA	NA	NA	NA	NA	NA
chr7:119978063	chr7-119978063-allele1224765-1	DEL	53	NA	0.05143721633888049,0.005763688760806916,0.0,0.0019880715705765406,0.002044989775051125	0.0768796	NA	NA	NA	NA	NA	NA	NA	NA	NA	No	NA	No	Yes	NA	NA	NA	NA	NA	NA
chr7:119978069	chr7-119978069-allele1224768-1	DEL	69	NA	0.0113464447806354,0.0,0.0,0.0,0.0	0.0207802	NA	NA	NA	NA	NA	NA	NA	NA	NA	No	NA	HGSVC,1KG-ONT	Yes	NA	NA	NA	NA	NA	NA
chr7:119978169	chr7-119978169-allele1224798-73	INS	72	NA	0.00680786686838124,0.011527377521613832,0.008928571428571428,0.0019880715705765406,0.009202453987730062	NA	NA	NA	NA	NA	NA	NA	NA	NA	NA	No	NA	HPRC,HGSVC	No	NA	NA	NA	NA	NA	NA
chr7:119978183	chr7-119978183-allele1224811-72	INS	71	NA	0.02798789712556732,0.0,0.0,0.003976143141153081,0.0	0.0428614	NA	NA	NA	NA	NA	NA	NA	NA	NA	No	NA	HPRC,HGSVC	No	NA	NA	NA	NA	NA	NA
chr7:119978183	chr7-119978183-allele1224812-75	INS	74	NA	0.049924357034795766,0.005763688760806916,0.0,0.0019880715705765406,0.002044989775051125	0.0742576	NA	NA	NA	NA	NA	NA	NA	NA	NA	No	NA	HPRC,HGSVC	No	NA	NA	NA	NA	NA	NA
chr7:119978200	chr7-119978200-allele1224827-72	INS	71	NA	0.0022692889561270802,0.0,0.001984126984126984,0.0,0.0	0.000980669	NA	NA	NA	NA	NA	NA	NA	NA	NA	No	NA	HPRC,HGSVC	No	NA	NA	NA	NA	NA	NA
chr7:119978219	chr7-119978219-allele1224836-67	INS	66	NA	0.0007564296520423601,0.0,0.0,0.0009940357852882703,0.0	NA	NA	NA	NA	NA	NA	NA	NA	NA	NA	No	NA	HPRC,HGSVC	No	NA	NA	NA	NA	NA	NA
chr7:119978257	chr7-119978257-allele1224851-55	INS	54	NA	0.05219364599092285,0.002881844380403458,0.0,0.0019880715705765406,0.002044989775051125	0.0818246	NA	NA	NA	NA	NA	NA	NA	NA	NA	No	NA	HPRC,HGSVC	No	NA	NA	NA	NA	NA	NA
chr7:119978279	chr7-119978279-allele1224862-109	INS	108	NA	0.0007564296520423601,0.0,0.0,0.0,0.0	0.000918741	NA	NA	NA	NA	NA	NA	NA	NA	NA	No	NA	HGSVC,1KG-ONT	No	NA	NA	NA	NA	NA	NA
chr7:119978293	chr7-119978293-allele1224866-63	INS	62	NA	0.0022692889561270802,0.001440922190201729,0.0,0.0,0.0	0.0019853	NA	NA	NA	NA	NA	NA	NA	NA	NA	No	NA	HPRC,HGSVC	No	NA	NA	NA	NA	NA	NA
chr7:119978305	chr7-119978305-allele1224869-51	INS	50	NA	0.029500756429652043,0.007204610951008645,0.000992063492063492,0.0,0.0	0.0419919	NA	NA	NA	NA	NA	NA	NA	NA	NA	No	NA	HPRC,HGSVC	No	NA	NA	NA	NA	NA	NA
chr7:119978305	chr7-119978305-allele1224868-68	INS	67	NA	0.00680786686838124,0.002881844380403458,0.000992063492063492,0.0,0.0	0.00697365	NA	NA	NA	NA	NA	NA	NA	NA	NA	No	NA	HPRC,HGSVC	No	NA	NA	NA	NA	NA	NA
chr7:120088571	chr7-120088571-allele1225657-1	DEL	2462	NA	0.00832072617246596,0.001440922190201729,0.0,0.0,0.0	0.0129393	NA	NA	NA	NA	NA	NA	NA	NA	open_chromatin_region	No	NA	HPRC	Yes	NA	NA	NA	NA	NA	NA
chr7:120122757	chr7-120122757-allele1226045-51	INS	50	NA	0.012102874432677761,0.0,0.0,0.0,0.0	0.0221846	NA	NA	NA	NA	NA	NA	NA	NA	NA	No	NA	HGSVC	Yes	NA	NA	NA	NA	NA	NA
chr7:120122793	chr7-120122793-allele1226054-1	DEL	52	NA	0.0,0.005763688760806916,0.00496031746031746,0.0,0.0	0.0010336	NA	NA	NA	NA	NA	NA	NA	NA	NA	No	NA	No	No	NA	NA	NA	NA	NA	NA
chr7:120280695	chr7-120280695-allele1227153-323	INS	322	NA	0.0,0.0,0.008928571428571428,0.0,0.0010224948875255625	0.00133282	KCND2(0.99952, 0.428)	KCND2(0.99952, 0.428)	NA	NA	NA	NA	NA	NA	NA	No	NA	HPRC,HGSVC,1KG-ONT	Yes	NA	NA	NA	NA	NA	NA
chr7:120280695	chr7-120280695-allele1227150-321	INS	320	NA	0.09379727685325265,0.008645533141210375,0.001984126984126984,0.0009940357852882703,0.0	0.146497	KCND2(0.99952, 0.428)	KCND2(0.99952, 0.428)	NA	NA	NA	NA	NA	NA	NA	No	NA	HPRC,HGSVC,1KG-ONT	Yes	NA	NA	NA	NA	NA	NA
chr7:120314004	chr7-120314004-allele1227413-118	INS	117	NA	0.0007564296520423601,0.0,0.0,0.0,0.0	0.000918741	KCND2(0.99952, 0.428)	KCND2(0.99952, 0.428)	NA	NA	NA	NA	NA	NA	NA	No	NA	HPRC,HGSVC,1KG-ONT	No	NA	NA	NA	NA	NA	NA
chr7:120381920	chr7-120381920-allele1227938-1	DEL	1631	NA	0.0007564296520423601,0.0,0.0,0.0009940357852882703,0.015337423312883436	0.00126431	KCND2(0.99952, 0.428)	KCND2(0.99952, 0.428)	NA	NA	NA	NA	NA	NA	NA	No	NA	1KG-ONT	Yes	NA	NA	NA	NA	NA	NA
chr7:120460442	chr7-120460442-allele1228474-344	INS	343	NA	0.0022692889561270802,0.0,0.0,0.0,0.0	0.00377908	KCND2(0.99952, 0.428)	KCND2(0.99952, 0.428)	NA	NA	NA	NA	NA	NA	NA	No	NA	No	Yes	NA	NA	NA	NA	NA	NA
chr7:120463395	chr7-120463395-allele1228494-316	INS	315	NA	0.05521936459909228,0.17146974063400577,0.5069444444444444,0.02485089463220676,0.0541922290388548	0.0675772	KCND2(0.99952, 0.428)	KCND2(0.99952, 0.428)	NA	NA	NA	NA	NA	NA	NA	No	NA	HPRC,HGSVC,1KG-ONT	Yes	NA	NA	NA	NA	NA	NA
chr7:120463395	chr7-120463395-allele1228500-314	INS	313	NA	0.0007564296520423601,0.0,0.000992063492063492,0.0,0.0	NA	KCND2(0.99952, 0.428)	KCND2(0.99952, 0.428)	NA	NA	NA	NA	NA	NA	NA	No	NA	HPRC,HGSVC,1KG-ONT	Yes	NA	NA	NA	NA	NA	NA
chr7:120463395	chr7-120463395-allele1228498-311	INS	310	NA	0.00680786686838124,0.001440922190201729,0.0,0.0,0.0	0.0101459	KCND2(0.99952, 0.428)	KCND2(0.99952, 0.428)	NA	NA	NA	NA	NA	NA	NA	No	NA	HPRC,HGSVC,1KG-ONT	Yes	NA	NA	NA	NA	NA	NA
chr7:120463395	chr7-120463395-allele1228495-317	INS	316	NA	0.014372163388804841,0.004322766570605188,0.006944444444444444,0.0,0.002044989775051125	0.00944684	KCND2(0.99952, 0.428)	KCND2(0.99952, 0.428)	NA	NA	NA	NA	NA	NA	NA	No	NA	HPRC,HGSVC,1KG-ONT	Yes	NA	NA	NA	NA	NA	NA
chr7:120567021	chr7-120567021-allele1228843-328	INS	327	NA	0.0015128593040847202,0.0,0.0,0.0019880715705765406,0.0	7.61513e-05	KCND2(0.99952, 0.428)	KCND2(0.99952, 0.428)	NA	NA	NA	NA	NA	NA	NA	No	NA	No	Yes	NA	NA	NA	NA	NA	NA
chr7:120650210	chr7-120650210-allele1229517-1	DEL	1123	NA	0.27760968229954613,0.10951008645533142,0.016865079365079364,0.12823061630218688,0.09100204498977506	0.144905	KCND2(0.99952, 0.428)	KCND2(0.99952, 0.428)	NA	NA	NA	NA	NA	NA	NA	No	NA	HPRC,HGSVC,1KG-ONT	Yes	NA	NA	NA	NA	NA	NA
chr7:120772609	chr7-120772609-allele1230144-340	INS	339	NA	0.007564296520423601,0.0,0.0,0.0,0.0	0.0137297	NA	NA	NA	NA	NA	NA	NA	NA	NA	No	NA	1KG-ONT	Yes	NA	NA	NA	NA	NA	NA
chr7:120772609	chr7-120772609-allele1230145-361	INS	360	NA	0.0007564296520423601,0.0,0.0,0.0,0.0	0.000918741	NA	NA	NA	NA	NA	NA	NA	NA	NA	No	NA	1KG-ONT	Yes	NA	NA	NA	NA	NA	NA
chr7:120799527	chr7-120799527-allele1230333-1	DEL	62	NA	0.0007564296520423601,0.025936599423631124,0.0,0.03578528827037773,0.006134969325153374	0.00945051	TSPAN12(0.14188, 0.655)	TSPAN12(0.14188, 0.655)	NA	NA	NA	NA	NA	NA	NA	No	NA	HPRC,HGSVC,1KG-ONT	Yes	NA	NA	NA	NA	NA	NA
chr7:120799527	chr7-120799527-allele1230332-53	INS	52	NA	0.0,0.0,0.00496031746031746,0.010934393638170975,0.0	0.00244266	TSPAN12(0.14188, 0.655)	TSPAN12(0.14188, 0.655)	NA	NA	NA	NA	NA	NA	NA	No	NA	HGSVC	Yes	NA	NA	NA	NA	NA	NA
chr7:120827122	chr7-120827122-allele1230491-320	INS	319	NA	0.023449319213313162,0.001440922190201729,0.0,0.0009940357852882703,0.003067484662576687	0.032984	TSPAN12(0.14188, 0.655)	TSPAN12(0.14188, 0.655)	NA	NA	NA	NA	NA	NA	NA	No	NA	HPRC,1KG-ONT	Yes	NA	NA	NA	NA	NA	NA
chr7:120898018	chr7-120898018-allele1230967-315	INS	314	0.988854	0.0416036308623298,0.18876080691642652,0.3005952380952381,0.0268389662027833,0.12167689161554192	0.0578291	NA	NA	NA	NA	NA	NA	NA	NA	NA	No	NA	HPRC,HGSVC,1KG-ONT	Yes	NA	Heel bone mineral density(TSPAN12 - ING3, rs73427834, 1E-47, 0.8240823068541385),Heel bone mineral density(TSPAN12 - ING3, rs34396633, 3E-12, 0.9178059528251399)	Cervical spondylosis(4.94%, 0.91%, 5.64, [1.62;19.7], 0.015158),Nerve root disorder(4.94%, 1.43%, 3.57, [1.11;11.48], 0.046625),Osteoarthritis of knee(8.64%, 19.69%, 0.39, [0.17;0.86], 0.015507)	NA	NA	NA
chr7:120898018	chr7-120898018-allele1230968-316	INS	315	NA	0.0015128593040847202,0.0,0.0,0.0,0.0	0.00234988	NA	NA	NA	NA	NA	NA	NA	NA	NA	No	NA	HPRC,HGSVC,1KG-ONT	Yes	NA	NA	NA	NA	NA	NA
chr7:120983395	chr7-120983395-allele1231597-136	INS	135	NA	0.17095310136157338,0.06772334293948126,0.031746031746031744,0.11133200795228629,0.08282208588957055	0.0505933	NA	NA	NA	NA	NA	NA	NA	NA	NA	No	NA	HPRC,HGSVC,1KG-ONT	Yes	NA	NA	NA	NA	NA	NA
chr7:120983395	chr7-120983395-allele1231610-135	INS	134	NA	0.00680786686838124,0.0,0.0,0.0,0.0	0.0123139	NA	NA	NA	NA	NA	NA	NA	NA	NA	No	NA	HPRC,HGSVC,1KG-ONT	Yes	NA	NA	NA	NA	NA	NA
chr7:120983395	chr7-120983395-allele1231603-134	INS	133	NA	0.03479576399394856,0.024495677233429394,0.001984126984126984,0.08151093439363817,0.019427402862985686	NA	NA	NA	NA	NA	NA	NA	NA	NA	NA	No	NA	HPRC,HGSVC,1KG-ONT	Yes	NA	NA	NA	NA	NA	NA
chr7:120983395	chr7-120983395-allele1231608-138	INS	137	NA	0.0045385779122541605,0.002881844380403458,0.0,0.003976143141153081,0.0	0.00125867	NA	NA	NA	NA	NA	NA	NA	NA	NA	No	NA	HPRC,HGSVC,1KG-ONT	Yes	NA	NA	NA	NA	NA	NA
chr7:120983395	chr7-120983395-allele1231605-132	INS	131	NA	0.02118003025718608,0.004322766570605188,0.0,0.0,0.003067484662576687	0.0273762	NA	NA	NA	NA	NA	NA	NA	NA	NA	No	NA	HPRC,HGSVC,1KG-ONT	Yes	NA	NA	NA	NA	NA	NA
chr7:120983395	chr7-120983395-allele1231602-137	INS	136	NA	0.06127080181543117,0.005763688760806916,0.0,0.0,0.0	0.101349	NA	NA	NA	NA	NA	NA	NA	NA	NA	No	NA	HPRC,HGSVC,1KG-ONT	Yes	NA	NA	NA	NA	NA	NA
chr7:120983395	chr7-120983395-allele1231624-144	INS	143	NA	0.0,0.01440922190201729,0.0,0.0,0.0	0.00133282	NA	NA	NA	NA	NA	NA	NA	NA	NA	No	NA	HPRC,HGSVC,1KG-ONT	Yes	NA	NA	NA	NA	NA	NA
chr7:120983395	chr7-120983395-allele1231612-140	INS	139	NA	0.0007564296520423601,0.0,0.0,0.0,0.0	0.000918741	NA	NA	NA	NA	NA	NA	NA	NA	NA	No	NA	HPRC,HGSVC,1KG-ONT	Yes	NA	NA	NA	NA	NA	NA
chr7:120983395	chr7-120983395-allele1231613-130	INS	129	NA	0.0,0.0,0.0,0.0,0.012269938650306749	0.00161686	NA	NA	NA	NA	NA	NA	NA	NA	NA	No	NA	HPRC,HGSVC,1KG-ONT	Yes	NA	NA	NA	NA	NA	NA
chr7:120983395	chr7-120983395-allele1231604-135	INS	134	NA	0.03328290468986384,0.004322766570605188,0.017857142857142856,0.003976143141153081,0.005112474437627812	0.0209126	NA	NA	NA	NA	NA	NA	NA	NA	NA	No	NA	HPRC,HGSVC,1KG-ONT	Yes	NA	NA	NA	NA	NA	NA
chr7:120983395	chr7-120983395-allele1231600-143	INS	142	NA	0.02042360060514372,0.0,0.0,0.0,0.0	0.0375102	NA	NA	NA	NA	NA	NA	NA	NA	NA	No	NA	HPRC,HGSVC,1KG-ONT	Yes	NA	NA	NA	NA	NA	NA
chr7:120983395	chr7-120983395-allele1231598-124	INS	123	NA	0.0015128593040847202,0.0,0.0,0.0,0.0	0.00234988	NA	NA	NA	NA	NA	NA	NA	NA	NA	No	NA	HPRC,HGSVC,1KG-ONT	Yes	NA	NA	NA	NA	NA	NA
chr7:120983395	chr7-120983395-allele1231601-133	INS	132	NA	0.019667170953101363,0.0,0.0,0.0,0.0	0.0360877	NA	NA	NA	NA	NA	NA	NA	NA	NA	No	NA	HPRC,HGSVC,1KG-ONT	Yes	NA	NA	NA	NA	NA	NA
chr7:120983395	chr7-120983395-allele1231623-137	INS	136	NA	0.0022692889561270802,0.0,0.0,0.0,0.0	0.00377908	NA	NA	NA	NA	NA	NA	NA	NA	NA	No	NA	HPRC,HGSVC,1KG-ONT	Yes	NA	NA	NA	NA	NA	NA
chr7:120983395	chr7-120983395-allele1231599-151	INS	150	NA	0.0007564296520423601,0.0,0.0,0.0,0.0	0.000918741	NA	NA	NA	NA	NA	NA	NA	NA	NA	No	NA	HPRC,HGSVC,1KG-ONT	Yes	NA	NA	NA	NA	NA	NA
chr7:120983395	chr7-120983395-allele1231607-129	INS	128	NA	0.0037821482602118004,0.001440922190201729,0.0,0.0,0.0	0.00462462	NA	NA	NA	NA	NA	NA	NA	NA	NA	No	NA	HPRC,HGSVC,1KG-ONT	Yes	NA	NA	NA	NA	NA	NA
chr7:120983395	chr7-120983395-allele1231609-141	INS	140	NA	0.006051437216338881,0.0,0.0,0.0,0.0	0.0108963	NA	NA	NA	NA	NA	NA	NA	NA	NA	No	NA	HPRC,HGSVC,1KG-ONT	Yes	NA	NA	NA	NA	NA	NA
chr7:120983395	chr7-120983395-allele1231606-139	INS	138	NA	0.01059001512859304,0.001440922190201729,0.0,0.0,0.0	0.0171373	NA	NA	NA	NA	NA	NA	NA	NA	NA	No	NA	HPRC,HGSVC,1KG-ONT	Yes	NA	NA	NA	NA	NA	NA
chr7:120983395	chr7-120983395-allele1231611-133	INS	132	NA	0.0022692889561270802,0.0,0.003968253968253968,0.0,0.0	NA	NA	NA	NA	NA	NA	NA	NA	NA	NA	No	NA	HPRC,HGSVC,1KG-ONT	Yes	NA	NA	NA	NA	NA	NA
chr7:121007743	chr7-121007743-allele1231879-1	DEL	1087	NA	0.0015128593040847202,0.0,0.0,0.0,0.0	0.00234988	CPED1(9.7847e-24, 1.142)	NA	NA	NA	NA	NA	NA	NA	NA	No	ID=chr7_121007967_121007982;MOTIFS=TTTTC;STRUC=(TTTTC)n	No	Yes	NA	NA	NA	NA	NA	NA
chr7:121031504	chr7-121031504-allele1232047-343	INS	342	NA	0.0007564296520423601,0.0,0.0,0.0,0.0	0.000918741	CPED1(9.7847e-24, 1.142)	NA	NA	NA	NA	NA	NA	NA	NA	No	NA	No	Yes	NA	NA	NA	NA	NA	NA
chr7:121038135	chr7-121038135-allele1232111-1	DEL	105	NA	0.0045385779122541605,0.0,0.0,0.0,0.0	0.00805514	CPED1(9.7847e-24, 1.142)	NA	NA	NA	NA	NA	NA	NA	NA	No	NA	HPRC	Yes	NA	NA	NA	NA	NA	NA
chr7:121047643	chr7-121047643-allele1232187-94	INS	93	NA	0.0037821482602118004,0.0,0.0,0.0,0.0	0.00663171	CPED1(9.7847e-24, 1.142)	NA	NA	NA	NA	NA	NA	NA	NA	No	NA	HPRC,HGSVC	Yes	NA	NA	NA	NA	NA	NA
chr7:121047644	chr7-121047644-allele1232188-153	INS	152	NA	0.0007564296520423601,0.0,0.0,0.0,0.0	0.000918741	CPED1(9.7847e-24, 1.142)	NA	NA	NA	NA	NA	NA	NA	NA	No	NA	HPRC,HGSVC,1KG-ONT	Yes	NA	NA	NA	NA	NA	NA
chr7:121047646	chr7-121047646-allele1232210-309	INS	308	NA	0.0022692889561270802,0.0,0.0,0.0,0.0	0.00377908	CPED1(9.7847e-24, 1.142)	NA	NA	NA	NA	NA	NA	NA	NA	No	NA	HPRC,HGSVC,1KG-ONT	Yes	NA	NA	NA	NA	NA	NA
chr7:121047646	chr7-121047646-allele1232207-274	INS	273	NA	0.0007564296520423601,0.0,0.0,0.0,0.0	0.000918741	CPED1(9.7847e-24, 1.142)	NA	NA	NA	NA	NA	NA	NA	NA	No	NA	HPRC,HGSVC,1KG-ONT	Yes	NA	NA	NA	NA	NA	NA
chr7:121047646	chr7-121047646-allele1232199-256	INS	255	NA	0.0015128593040847202,0.0,0.0,0.0,0.0	0.00234988	CPED1(9.7847e-24, 1.142)	NA	NA	NA	NA	NA	NA	NA	NA	No	NA	HPRC,HGSVC,1KG-ONT	Yes	NA	NA	NA	NA	NA	NA
chr7:121047646	chr7-121047646-allele1232194-109	INS	108	NA	0.0030257186081694403,0.0,0.0,0.0,0.007157464212678937	NA	CPED1(9.7847e-24, 1.142)	NA	NA	NA	NA	NA	NA	NA	NA	No	NA	HPRC,HGSVC,1KG-ONT	Yes	NA	NA	NA	NA	NA	NA
chr7:121047646	chr7-121047646-allele1232198-88	INS	87	NA	0.0030257186081694403,0.0,0.0,0.0,0.0	0.00520636	CPED1(9.7847e-24, 1.142)	NA	NA	NA	NA	NA	NA	NA	NA	No	NA	HPRC,HGSVC	Yes	NA	NA	NA	NA	NA	NA
chr7:121047646	chr7-121047646-allele1232205-217	INS	216	NA	0.0007564296520423601,0.0,0.0,0.0,0.0	0.000918741	CPED1(9.7847e-24, 1.142)	NA	NA	NA	NA	NA	NA	NA	NA	No	NA	HPRC,HGSVC	Yes	NA	NA	NA	NA	NA	NA
chr7:121047646	chr7-121047646-allele1232209-159	INS	158	NA	0.0022692889561270802,0.001440922190201729,0.0,0.0,0.0	0.0019853	CPED1(9.7847e-24, 1.142)	NA	NA	NA	NA	NA	NA	NA	NA	No	NA	HPRC,HGSVC,1KG-ONT	Yes	NA	NA	NA	NA	NA	NA
chr7:121047646	chr7-121047646-allele1232195-203	INS	202	NA	0.0022692889561270802,0.0,0.0,0.0,0.0	0.00377908	CPED1(9.7847e-24, 1.142)	NA	NA	NA	NA	NA	NA	NA	NA	No	NA	HPRC,HGSVC,1KG-ONT	Yes	NA	NA	NA	NA	NA	NA
chr7:121047646	chr7-121047646-allele1232200-82	INS	81	NA	0.00529500756429652,0.0,0.0,0.0,0.0	0.00947665	CPED1(9.7847e-24, 1.142)	NA	NA	NA	NA	NA	NA	NA	NA	No	NA	HPRC,HGSVC	Yes	NA	NA	NA	NA	NA	NA
chr7:121047646	chr7-121047646-allele1232202-229	INS	228	NA	0.00529500756429652,0.001440922190201729,0.0,0.0,0.0	0.00736694	CPED1(9.7847e-24, 1.142)	NA	NA	NA	NA	NA	NA	NA	NA	No	NA	HPRC,HGSVC,1KG-ONT	Yes	NA	NA	NA	NA	NA	NA
chr7:121047646	chr7-121047646-allele1232196-190	INS	189	NA	0.00680786686838124,0.0,0.0,0.006958250497017893,0.003067484662576687	0.00170474	CPED1(9.7847e-24, 1.142)	NA	NA	NA	NA	NA	NA	NA	NA	No	NA	HPRC,HGSVC,1KG-ONT	Yes	NA	NA	NA	NA	NA	NA
chr7:121047646	chr7-121047646-allele1232191-100	INS	99	NA	0.02193645990922844,0.002881844380403458,0.0,0.0,0.0	0.0358918	CPED1(9.7847e-24, 1.142)	NA	NA	NA	NA	NA	NA	NA	NA	No	NA	HPRC,HGSVC	Yes	NA	NA	NA	NA	NA	NA
chr7:121047646	chr7-121047646-allele1232212-177	INS	176	NA	0.0264750378214826,0.001440922190201729,0.0,0.003976143141153081,0.0	0.0383904	CPED1(9.7847e-24, 1.142)	NA	NA	NA	NA	NA	NA	NA	NA	No	NA	HPRC,HGSVC,1KG-ONT	Yes	NA	NA	NA	NA	NA	NA
chr7:121047646	chr7-121047646-allele1232197-179	INS	178	NA	0.007564296520423601,0.0,0.000992063492063492,0.008946322067594433,0.0	0.00244327	CPED1(9.7847e-24, 1.142)	NA	NA	NA	NA	NA	NA	NA	NA	No	NA	HPRC,HGSVC,1KG-ONT	Yes	NA	NA	NA	NA	NA	NA
chr7:121047646	chr7-121047646-allele1232208-170	INS	169	NA	0.0007564296520423601,0.0,0.0,0.0,0.0	0.000918741	CPED1(9.7847e-24, 1.142)	NA	NA	NA	NA	NA	NA	NA	NA	No	NA	HPRC,HGSVC,1KG-ONT	Yes	NA	NA	NA	NA	NA	NA
chr7:121047646	chr7-121047646-allele1232213-331	INS	330	NA	0.0015128593040847202,0.001440922190201729,0.0,0.0,0.0	0.00077342	CPED1(9.7847e-24, 1.142)	NA	NA	NA	NA	NA	NA	NA	NA	No	NA	HPRC,HGSVC,1KG-ONT	Yes	NA	NA	NA	NA	NA	NA
chr7:121047646	chr7-121047646-allele1232193-164	INS	163	NA	0.0022692889561270802,0.0,0.0,0.0,0.0	0.00377908	CPED1(9.7847e-24, 1.142)	NA	NA	NA	NA	NA	NA	NA	NA	No	NA	HPRC,HGSVC,1KG-ONT	Yes	NA	NA	NA	NA	NA	NA
chr7:121047664	chr7-121047664-allele1232237-1	DEL	53	NA	0.012859304084720122,0.004322766570605188,0.0,0.004970178926441352,0.006134969325153374	0.00610726	CPED1(9.7847e-24, 1.142)	NA	NA	NA	NA	NA	NA	NA	NA	No	NA	No	No	NA	NA	NA	NA	NA	NA
chr7:121047675	chr7-121047675-allele1232238-354	INS	353	NA	0.0045385779122541605,0.0,0.0,0.0,0.0	0.00805514	CPED1(9.7847e-24, 1.142)	NA	NA	NA	NA	NA	NA	NA	NA	No	NA	HPRC,HGSVC,1KG-ONT	Yes	NA	NA	NA	NA	NA	NA
chr7:121047715	chr7-121047715-allele1232250-155	INS	154	NA	0.0007564296520423601,0.0,0.000992063492063492,0.0,0.0	NA	CPED1(9.7847e-24, 1.142)	NA	NA	NA	NA	NA	NA	NA	NA	No	NA	HPRC,HGSVC,1KG-ONT	Yes	NA	NA	NA	NA	NA	NA
chr7:121047715	chr7-121047715-allele1232249-143	INS	142	NA	0.0007564296520423601,0.0,0.0,0.0,0.0	0.000918741	CPED1(9.7847e-24, 1.142)	NA	NA	NA	NA	NA	NA	NA	NA	No	NA	HPRC,HGSVC,1KG-ONT	Yes	NA	NA	NA	NA	NA	NA
chr7:121047716	chr7-121047716-allele1232254-108	INS	107	NA	0.0007564296520423601,0.0,0.0,0.0,0.0	0.000918741	CPED1(9.7847e-24, 1.142)	NA	NA	NA	NA	NA	NA	NA	NA	No	NA	HPRC,HGSVC,1KG-ONT	Yes	NA	NA	NA	NA	NA	NA
chr7:121047717	chr7-121047717-allele1232256-134	INS	133	NA	0.0037821482602118004,0.0,0.0,0.0,0.003067484662576687	0.00224623	CPED1(9.7847e-24, 1.142)	NA	NA	NA	NA	NA	NA	NA	NA	No	NA	HPRC,HGSVC,1KG-ONT	Yes	NA	NA	NA	NA	NA	NA
chr7:121080211	chr7-121080211-allele1232618-303	INS	302	NA	0.0045385779122541605,0.0,0.0,0.0,0.0	0.00805514	CPED1(9.7847e-24, 1.142)	NA	NA	NA	NA	NA	NA	NA	NA	No	NA	No	Yes	NA	NA	NA	NA	NA	NA
chr7:121117077	chr7-121117077-allele1232950-67	INS	66	NA	0.0022692889561270802,0.001440922190201729,0.0,0.0,0.0	0.0019853	CPED1(9.7847e-24, 1.142)	NA	NA	NA	NA	NA	NA	NA	NA	No	NA	HGSVC,1KG-ONT	Yes	NA	NA	NA	NA	NA	NA
chr7:121117077	chr7-121117077-allele1232947-90	INS	89	NA	0.0037821482602118004,0.0,0.0,0.0,0.0	0.00663171	CPED1(9.7847e-24, 1.142)	NA	NA	NA	NA	NA	NA	NA	NA	No	NA	HGSVC	Yes	NA	NA	NA	NA	NA	NA
chr7:121117077	chr7-121117077-allele1232951-63	INS	62	NA	0.0007564296520423601,0.0,0.0,0.0,0.0	0.000918741	CPED1(9.7847e-24, 1.142)	NA	NA	NA	NA	NA	NA	NA	NA	No	NA	HGSVC,1KG-ONT	Yes	NA	NA	NA	NA	NA	NA
chr7:121117077	chr7-121117077-allele1232944-111	INS	110	NA	0.014372163388804841,0.0,0.0,0.0009940357852882703,0.0	0.0241257	CPED1(9.7847e-24, 1.142)	NA	NA	NA	NA	NA	NA	NA	NA	No	NA	HGSVC	Yes	NA	NA	NA	NA	NA	NA
chr7:121117077	chr7-121117077-allele1232973-111	INS	110	NA	0.0007564296520423601,0.0,0.0,0.0,0.0	0.000918741	CPED1(9.7847e-24, 1.142)	NA	NA	NA	NA	NA	NA	NA	NA	No	NA	HGSVC	Yes	NA	NA	NA	NA	NA	NA
chr7:121117077	chr7-121117077-allele1232968-69	INS	68	NA	0.0022692889561270802,0.0,0.0,0.0,0.0	0.00377908	CPED1(9.7847e-24, 1.142)	NA	NA	NA	NA	NA	NA	NA	NA	No	NA	HGSVC,1KG-ONT	Yes	NA	NA	NA	NA	NA	NA
chr7:121117077	chr7-121117077-allele1232945-129	INS	128	NA	0.0007564296520423601,0.0,0.0,0.0,0.0	0.000918741	CPED1(9.7847e-24, 1.142)	NA	NA	NA	NA	NA	NA	NA	NA	No	NA	HGSVC	Yes	NA	NA	NA	NA	NA	NA
chr7:121117077	chr7-121117077-allele1232943-83	INS	82	NA	0.0030257186081694403,0.0,0.0,0.0,0.0	0.00520636	CPED1(9.7847e-24, 1.142)	NA	NA	NA	NA	NA	NA	NA	NA	No	NA	HGSVC,1KG-ONT	Yes	NA	NA	NA	NA	NA	NA
chr7:121117077	chr7-121117077-allele1232949-117	INS	116	NA	0.0007564296520423601,0.0,0.0,0.0,0.0	0.000918741	CPED1(9.7847e-24, 1.142)	NA	NA	NA	NA	NA	NA	NA	NA	No	NA	HGSVC	Yes	NA	NA	NA	NA	NA	NA
chr7:121117077	chr7-121117077-allele1232967-113	INS	112	NA	0.0007564296520423601,0.0,0.0,0.0,0.0	0.000918741	CPED1(9.7847e-24, 1.142)	NA	NA	NA	NA	NA	NA	NA	NA	No	NA	HGSVC	Yes	NA	NA	NA	NA	NA	NA
chr7:121241042	chr7-121241042-allele1233959-1	DEL	338	0.989969	0.4863842662632375,0.3011527377521614,0.12996031746031747,0.441351888667992,0.3558282208588957	0.0668459	CPED1(9.7847e-24, 1.142)	NA	NA	NA	NA	NA	NA	NA	NA	No	NA	HPRC,HGSVC,1KG-ONT	Yes	NA	Bone mineral density mean(CPED1, rs6977352, 5E-34, 0.8594660835449496),Bone mineral density mean(CPED1, rs6978080, 2E-33, 0.8587190096189412),Bone mineral density mean(CPED1, rs12672898, 3E-33, 0.8585705580963625),Bone mineral density mean(CPED1, rs10953932, 3E-33, 0.8595029698816679),Bone mineral density mean(CPED1, rs1534016, 2E-23, 0.5245761619121593),Whole brain restricted directional diffusion (multivariate analysis)(CPED1, rs1534016, 7E-20, 0.5245761619121593),Bone mineral density mean(CPED1, rs6965195, 2E-23, 0.5287946609144524),Skull bone mineral density(CPED1, rs6965195, 2E-27, 0.5287946609144524),Waist circumference adjusted for body mass index(CPED1, rs6965195, 3E-11, 0.5287946609144524),Whole brain free water diffusion (multivariate analysis)(CPED1, rs6965195, 2E-38, 0.5287946609144524),Whole brain restricted isotropic diffusion (multivariate analysis)(CPED1, rs6965195, 2E-63, 0.5287946609144524),Bone mineral density mean(CPED1, rs1534017, 3E-33, 0.8608171320124345),Bone mineral density mean(CPED1, rs1534018, 3E-33, 0.8590995553315526),Bone mineral density mean(CPED1, rs1524506, 2E-33, 0.9443913907681576),Waist circumference adjusted for body mass index(CPED1, rs1524506, 3E-8, 0.9443913907681576),Bone mineral density mean(CPED1, rs1524507, 2E-33, 0.9427822807973174),Bone mineral density mean(CPED1, rs11771945, 1E-26, 0.5784988990729641),Bone mineral density mean(CPED1, rs11765163, 1E-26, 0.5745051146031551),Bone mineral density mean(CPED1, rs1534019, 2E-36, 0.9894591766408124),Bone mineral density mean(CPED1, rs10480747, 2E-26, 0.5342413004572315),Bone mineral density mean(CPED1, rs6466773, 2E-36, 0.991883981928871),Bone mineral density mean(CPED1, rs7808120, 2E-36, 0.991883981928871),Bone mineral density mean(CPED1, rs4731000, 1E-26, 0.6740225268369301),Bone mineral density mean(CPED1, rs4731001, 3E-36, 0.991883981928871),Bone mineral density mean(CPED1, rs1534014, 2E-36, 0.9902648571693138),Bone mineral density mean(CPED1, rs10500083, 1E-26, 0.6729160350544029),Bone mineral density mean(CPED1, rs7805374, 2E-36, 0.9902648571693138),Bone mineral density mean(CPED1, rs2272196, 1E-26, 0.6647581104230132),Bone mineral density mean(CPED1, rs7792071, 2E-36, 0.9902648571693138),Bone mineral density mean(CPED1, rs7795660, 1E-26, 0.5729067074330033),Bone mineral density mean(CPED1, rs7795692, 1E-26, 0.6745072004419345),Bone mineral density mean(CPED1, rs7778938, 1E-26, 0.573306285261289),Bone mineral density mean(CPED1, rs6466774, 2E-36, 0.9894516340957724),Bone mineral density mean(CPED1, rs12666947, 8E-27, 0.6623036141208535),Bone mineral density mean(CPED1, rs12671290, 2E-36, 0.9870165209974018),Bone mineral density mean(CPED1, rs11532789, 2E-25, 0.5755695832794634),Bone mineral density mean(CPED1, rs7806875, 2E-36, 0.9652708270156305),Bone mineral density mean(CPED1, rs7810755, 1E-25, 0.6444830513242435),Bone mineral density mean(CPED1, rs7811248, 2E-36, 0.9429516051436426),Bone mineral density mean(CPED1, rs6979948, 2E-36, 0.9421737137829086),Bone mineral density mean(CPED1, rs6942652, 1E-36, 0.9429516051436426),Waist-hip ratio(CPED1, rs6942652, 2E-12, 0.9429516051436426),Bone mineral density mean(CPED1, rs4731002, 1E-36, 0.9437580616908202),Bone mineral density mean(CPED1, rs4731003, 1E-36, 0.9429516051436426),Bone mineral density mean(CPED1, rs7804261, 1E-36, 0.9429516051436426),Bone mineral density mean(CPED1, rs7804720, 1E-36, 0.9421340396596429),Bone mineral density mean(CPED1, rs6466775, 2E-25, 0.6358719697976374),Bone mineral density mean(CPED1, rs145545615, 1E-25, 0.6358719697976374),Bone mineral density mean(CPED1, rs200299025, 3E-32, 0.9026135910098525),Bone mineral density mean(CPED1, rs75327147, 8E-37, 0.9421458924310554),Bone mineral density mean(CPED1, rs200327151, 2E-25, 0.5398454561138091),Bone mineral density mean(CPED1, rs557495482, 2E-25, 0.5381137286274358),Bone mineral density mean(CPED1, rs574173467, 2E-25, 0.5381137286274358),Bone mineral density mean(CPED1, rs36149167, 2E-25, 0.5398454561138091),Bone mineral density mean(CPED1, rs77345085, 2E-25, 0.5463727267448305),Bone mineral density mean(CPED1, rs13247392, 1E-36, 0.9429516051436426),Bone mineral density mean(CPED1, rs13244291, 1E-36, 0.9305817746660539),Bone mineral density mean(CPED1, rs2402563, 1E-36, 0.9421340396596427),Bone mineral density mean(CPED1, rs4403351, 1E-36, 0.9429516051436426),Bone mineral density mean(CPED1, rs6960849, 1E-36, 0.9421737137829085),Bone mineral density mean(CPED1, rs6944914, 1E-36, 0.9429516051436426),Bone mineral density mean(CPED1, rs11509199, 1E-36, 0.9429516051436426),Bone mineral density mean(CPED1, rs11763675, 1E-36, 0.9429516051436426),Bone mineral density mean(CPED1, rs10953933, 1E-36, 0.9429516051436426),Bone mineral density mean(CPED1, rs11770502, 1E-36, 0.9429516051436426),Bone mineral density mean(CPED1, rs1106040, 1E-36, 0.9429516051436426),Bone mineral density mean(CPED1, rs1317515, 1E-36, 0.9421862831303398),Bone mineral density mean(CPED1, rs12706333, 1E-36, 0.9429516051436426),Bone mineral density mean(CPED1, rs10266975, 1E-36, 0.9429516051436426),Bone mineral density mean(CPED1, rs10225165, 1E-36, 0.9429516051436426),Bone mineral density mean(CPED1, rs10225276, 1E-36, 0.9429516051436426),Bone mineral density mean(CPED1, rs6948725, 1E-36, 0.8631594836599324),Bone mineral density mean(CPED1, rs6967129, 1E-25, 0.5445604132008918),White matter microstructure (radial diusivities)(CPED1, rs6967129, 6E-9, 0.5445604132008918),Bone mineral density mean(CPED1, rs12539571, 1E-36, 0.9429516051436426),Bone mineral density mean(CPED1, rs12706334, 2E-25, 0.5445604132008918),Bone mineral density mean(CPED1, rs10953934, 6E-53, 0.7980410017286161),Bone mineral density mean(CPED1, rs2222543, 5E-53, 0.8732124513505696),Waist-hip ratio(CPED1, rs2222543, 5E-8, 0.8732124513505696),Waist-to-hip ratio adjusted for BMI(CPED1, rs2222543, 4E-18, 0.8732124513505696),Bone mineral density mean(CPED1, rs4731005, 5E-53, 0.8732124513505696),Bone mineral density mean(CPED1, rs4731006, 2E-25, 0.5161029715347106),Height(CPED1, rs4731006, 5E-20, 0.5161029715347106),Bone mineral density mean(CPED1, rs6970383, 9E-37, 0.9429516051436426),Bone mineral density(CPED1, rs4609139, 1E-10, 0.6314542265622162),Bone mineral density mean(CPED1, rs4609139, 2E-25, 0.6314542265622162),Bone mineral density mean(CPED1, rs6947934, 9E-37, 0.9413565266239639),Bone mineral density mean(CPED1, rs4731007, 2E-37, 0.9137067092770174),Bone mineral density mean(CPED1, rs4731008, 8E-37, 0.9421340396596427),Bone mineral density mean(CPED1, rs4731009, 5E-53, 0.8715913874100666),Waist-hip ratio(CPED1, rs4731009, 2E-14, 0.8715913874100666),Waist-to-hip ratio adjusted for BMI(CPED1, rs4731009, 8E-14, 0.8715913874100666)	Bacterial enteritis of intestine(1.16%, 3.66%, 0.31, [0.11;0.84], 0.023521),Benign neoplasm of skin of trunk(1.83%, 4.47%, 0.4, [0.17;0.93], 0.033692),Benign neoplasm of transverse colon(4.65%, 0.81%, 5.95, [1.41;25.18], 0.003755),Degeneration of thoracic intervertebral disc(1.00%, 3.25%, 0.3, [0.1;0.87], 0.032668),Degenerative joint disease involving multiple joints(2.66%, 0.41%, 6.69, [0.88;50.72], 0.031699),Dental caries on smooth surface penetrating into dentin(0.66%, 2.44%, 0.27, [0.08;0.96], 0.039528),Diabetes mellitus without complication(4.65%, 8.94%, 0.5, [0.28;0.89], 0.023415),Flushing(1.66%, 4.07%, 0.4, [0.16;0.97], 0.045845),Hypokalemia(8.97%, 13.82%, 0.61, [0.39;0.97], 0.046417),Infective pneumonia(3.16%, 7.32%, 0.41, [0.21;0.8], 0.009493),Intervertebral disc disorder with myelopathy(0.66%, 2.85%, 0.23, [0.07;0.79], 0.017252),Low compliance urinary bladder(1.00%, 3.25%, 0.3, [0.1;0.87], 0.032668),Lumbago with sciatica(6.48%, 11.38%, 0.54, [0.32;0.9], 0.023941),Meibomian gland dysfunction(0.66%, 2.44%, 0.27, [0.08;0.96], 0.039528),Ocular hypertension(3.32%, 6.91%, 0.46, [0.24;0.9], 0.025823),Onychogryposis(0.50%, 2.85%, 0.17, [0.04;0.67], 0.008312),Paralytic ileus(0.50%, 3.25%, 0.15, [0.04;0.57], 0.003204),Plantar fascial fibromatosis(6.48%, 10.57%, 0.59, [0.35;0.99], 0.046909),Regular astigmatism(2.49%, 5.69%, 0.42, [0.2;0.89], 0.034749),Retention of urine(2.16%, 4.88%, 0.43, [0.19;0.96], 0.043233),Sensorineural hearing loss(2.82%, 6.10%, 0.45, [0.22;0.91], 0.028876),Talipes planus(4.65%, 8.54%, 0.52, [0.29;0.94], 0.034521),Xerostomia(1.00%, 3.25%, 0.3, [0.1;0.87], 0.032668),Cervical intraepithelial neoplasia grade 1(2.05%, 5.75%, 0.34, [0.14;0.86], 0.034334)	NA	NA	NA
chr7:121311014	chr7-121311014-allele1234405-324	INS	323	NA	0.00680786686838124,0.012968299711815562,0.0,0.0019880715705765406,0.0	0.00127337	NA	NA	NA	NA	NA	NA	NA	NA	NA	No	NA	HPRC	Yes	NA	NA	NA	NA	NA	NA
chr7:121316295	chr7-121316295-allele1234452-1	DEL	204	NA	0.0015128593040847202,0.0,0.0,0.0,0.0	0.00234988	NA	NA	NA	NA	NA	NA	NA	NA	NA	No	NA	1KG-ONT	Yes	NA	NA	NA	NA	NA	NA
chr7:121316339	chr7-121316339-allele1234453-1	DEL	61	NA	0.0030257186081694403,0.0,0.0,0.0,0.0	0.00520636	NA	NA	NA	NA	NA	NA	NA	NA	NA	No	NA	HPRC	No	NA	NA	NA	NA	NA	NA
chr7:121316360	chr7-121316360-allele1234455-62	INS	61	NA	0.04311649016641452,0.001440922190201729,0.0,0.0,0.002044989775051125	0.0717994	NA	NA	NA	NA	NA	NA	NA	NA	NA	No	NA	HPRC,HGSVC,1KG-ONT	No	NA	NA	NA	NA	NA	NA
chr7:121316385	chr7-121316385-allele1234458-1	DEL	82	NA	0.007564296520423601,0.001440922190201729,0.0,0.0,0.0	0.0115415	NA	NA	NA	NA	NA	NA	NA	NA	NA	No	NA	HPRC	Yes	NA	NA	NA	NA	NA	NA
chr7:121316400	chr7-121316400-allele1234462-83	INS	82	NA	0.3071104387291982,0.024495677233429394,0.03670634920634921,0.007952286282306162,0.13803680981595093	0.255824	NA	NA	NA	NA	NA	NA	NA	NA	NA	No	NA	HPRC,HGSVC,1KG-ONT	No	NA	NA	NA	NA	NA	NA
chr7:121316400	chr7-121316400-allele1234465-83	INS	82	NA	0.0007564296520423601,0.0,0.0,0.0,0.0	0.000918741	NA	NA	NA	NA	NA	NA	NA	NA	NA	No	NA	HPRC,HGSVC,1KG-ONT	No	NA	NA	NA	NA	NA	NA
chr7:121316464	chr7-121316464-allele1234468-1	DEL	61	NA	0.02723146747352496,0.018731988472622477,0.0,0.030815109343936383,0.00408997955010225	0.0055855	NA	NA	NA	NA	NA	NA	NA	NA	NA	No	NA	HPRC	No	NA	NA	NA	NA	NA	NA
chr7:121316551	chr7-121316551-allele1234469-86	INS	85	NA	0.007564296520423601,0.002881844380403458,0.01984126984126984,0.002982107355864811,0.026584867075664622	0.00112634	NA	NA	NA	NA	NA	NA	NA	NA	NA	No	NA	HPRC,HGSVC,1KG-ONT	No	NA	NA	NA	NA	NA	NA
chr7:121331492	chr7-121331492-allele1234647-335	INS	334	NA	0.0,0.0,0.0,0.0019880715705765406,0.007157464212678937	0.00114796	WNT16(0.00075285, 0.804)	NA	NA	NA	NA	NA	NA	NA	NA	No	NA	No	Yes	NA	NA	NA	NA	NA	NA
chr7:121395296	chr7-121395296-allele1235126-63	INS	62	NA	0.0015128593040847202,0.001440922190201729,0.0,0.0,0.0	0.00077342	FAM3C(0.17064, 0.907)	NA	NA	NA	NA	NA	NA	NA	NA	No	NA	HGSVC,1KG-ONT	No	NA	NA	NA	NA	NA	NA
chr7:121414644	chr7-121414644-allele1235326-1	DEL	96	NA	0.0022692889561270802,0.0,0.0,0.0009940357852882703,0.0	0.0019853	NA	NA	NA	NA	NA	NA	NA	NA	NA	No	NA	No	Yes	NA	NA	NA	NA	NA	NA
chr7:121422265	chr7-121422265-allele1235432-1	DEL	160	0.988089	0.22692889561270801,0.6556195965417867,0.6339285714285714,0.7524850894632207,0.5531697341513292	0.293498	NA	NA	NA	NA	NA	NA	NA	NA	NA	No	NA	HPRC,HGSVC,1KG-ONT	No	NA	Height(CYCSP19 - RN7SKP277, rs2707500, 5E-16, 0.5939385666839586),Height(CYCSP19 - RN7SKP277, rs2707500, 8E-17, 0.5939385666839586),Bone mineral density mean(CYCSP19 - RN7SKP277, rs7776617, 1E-9, 0.6161352486569224),Waist-hip index(CYCSP19 - RN7SKP277, rs1534520, 3E-8, 0.8263149231960393),Waist-to-hip ratio adjusted for BMI(CYCSP19 - RN7SKP277, rs1534520, 3E-8, 0.8263149231960393)	Astigmatism(8.04%, 4.12%, 2.03, [1.11;3.72], 0.022188),Attention deficit hyperactivity disorder(3.26%, 0.26%, 13.05, [1.72;99.21], 0.001373),Benign neoplasm of skin of lower limb(0.43%, 2.32%, 0.18, [0.04;0.86], 0.028116),Bipolar I disorder(2.17%, 0.52%, 4.29, [0.93;19.69], 0.045392),Bipolar disorder(7.17%, 3.61%, 2.07, [1.09;3.92], 0.024336),COVID-19(5.65%, 9.54%, 0.57, [0.34;0.96], 0.035509),Essential hypertension(47.17%, 56.19%, 0.7, [0.53;0.91], 0.010691),Flushing(1.30%, 3.61%, 0.35, [0.13;0.93], 0.038877),Hair follicle disorder(6.52%, 3.09%, 2.19, [1.1;4.33], 0.025573),Hypersomnia with sleep apnea(0.22%, 3.09%, 0.07, [0.01;0.53], 0.000908),Hypertensive disorder(5.22%, 9.02%, 0.56, [0.32;0.95], 0.041359),Hypoglycemia due to type 2 diabetes mellitus(1.96%, 0.26%, 7.72, [0.97;61.23], 0.025205),Intestinal obstruction(2.39%, 0.26%, 9.48, [1.22;73.77], 0.008105),Iron deficiency(1.96%, 4.64%, 0.41, [0.18;0.92], 0.030848),Irritable bowel syndrome with diarrhea(1.96%, 0.26%, 7.72, [0.97;61.23], 0.025205),Meibomian gland dysfunction(0.22%, 2.32%, 0.09, [0.01;0.73], 0.007065),Meibomian gland dysfunction of right eye(0.22%, 2.58%, 0.08, [0.01;0.65], 0.003581),Pre-eclampsia(2.17%, 0.52%, 4.29, [0.93;19.69], 0.045392),Spinal stenosis of lumbar region(4.78%, 8.25%, 0.56, [0.32;0.98], 0.04768),Synovial cyst of knee(0.87%, 2.84%, 0.3, [0.1;0.95], 0.036774),Threatened miscarriage(2.39%, 0.52%, 4.73, [1.04;21.46], 0.045327),Ureteric stone(2.39%, 0.52%, 4.73, [1.04;21.46], 0.045327),Viral disease(9.13%, 14.43%, 0.6, [0.39;0.91], 0.017711),Vitamin deficiency(0.65%, 2.58%, 0.25, [0.07;0.91], 0.026375),Endometriosis of uterus(3.03%, 0.70%, 4.41, [0.96;20.28], 0.043049),Benign prostatic hyperplasia(16.39%, 6.25%, 2.94, [1.13;7.65], 0.033667)	NA	NA	NA
chr7:121443455	chr7-121443455-allele1235643-378	INS	377	NA	0.015128593040847202,0.03170028818443804,0.012896825396825396,0.041749502982107355,0.05623721881390593	0.00672221	NA	NA	NA	NA	NA	NA	NA	NA	NA	No	NA	HPRC,HGSVC	No	NA	NA	NA	NA	NA	NA
chr7:121443455	chr7-121443455-allele1235646-187	INS	186	NA	0.0,0.0,0.011904761904761904,0.002982107355864811,0.0	0.0022576	NA	NA	NA	NA	NA	NA	NA	NA	NA	No	NA	HPRC,1KG-ONT	No	NA	NA	NA	NA	NA	NA
chr7:121443455	chr7-121443455-allele1235645-349	INS	348	NA	0.0,0.002881844380403458,0.0,0.0,0.0	NA	NA	NA	NA	NA	NA	NA	NA	NA	NA	No	NA	HPRC,HGSVC	No	NA	NA	NA	NA	NA	NA
chr7:121443455	chr7-121443455-allele1235644-58	INS	57	NA	0.0015128593040847202,0.0,0.0,0.0,0.0	0.00234988	NA	NA	NA	NA	NA	NA	NA	NA	NA	No	NA	HPRC,HGSVC,1KG-ONT	No	NA	NA	NA	NA	NA	NA
chr7:121443457	chr7-121443457-allele1235648-146	INS	145	NA	0.048411497730711045,0.0,0.0,0.0009940357852882703,0.0	0.0852722	NA	NA	NA	NA	NA	NA	NA	NA	NA	No	NA	HPRC	No	NA	NA	NA	NA	NA	NA
chr7:121443459	chr7-121443459-allele1235653-1	DEL	58	NA	0.0037821482602118004,0.0,0.007936507936507936,0.0,0.0	NA	NA	NA	NA	NA	NA	NA	NA	NA	NA	No	NA	HGSVC	No	NA	NA	NA	NA	NA	NA
chr7:121443459	chr7-121443459-allele1235652-117	INS	116	NA	0.014372163388804841,0.0,0.012896825396825396,0.0,0.0	0.0086753	NA	NA	NA	NA	NA	NA	NA	NA	NA	No	NA	HPRC,HGSVC	No	NA	NA	NA	NA	NA	NA
chr7:121443459	chr7-121443459-allele1235650-59	INS	58	NA	0.2579425113464448,0.05043227665706052,0.02976190476190476,0.02584493041749503,0.1083844580777096	0.192006	NA	NA	NA	NA	NA	NA	NA	NA	NA	No	NA	HPRC,HGSVC,1KG-ONT	No	NA	NA	NA	NA	NA	NA
chr7:121443459	chr7-121443459-allele1235651-88	INS	87	NA	0.007564296520423601,0.11527377521613832,0.2361111111111111,0.002982107355864811,0.03374233128834356	0.0555172	NA	NA	NA	NA	NA	NA	NA	NA	NA	No	NA	HPRC,HGSVC	No	NA	NA	NA	NA	NA	NA
chr7:121443459	chr7-121443459-allele1235654-1	DEL	87	NA	0.00680786686838124,0.0,0.0,0.0,0.0	0.0123139	NA	NA	NA	NA	NA	NA	NA	NA	NA	No	NA	HGSVC,1KG-ONT	No	NA	NA	NA	NA	NA	NA
chr7:121443459	chr7-121443459-allele1235655-1	DEL	116	NA	0.025718608169440244,0.004322766570605188,0.0,0.0009940357852882703,0.0	0.0388441	NA	NA	NA	NA	NA	NA	NA	NA	NA	No	NA	HGSVC,1KG-ONT	No	NA	NA	NA	NA	NA	NA
chr7:121443475	chr7-121443475-allele1235666-320	INS	319	NA	0.0022692889561270802,0.002881844380403458,0.0,0.0009940357852882703,0.003067484662576687	NA	NA	NA	NA	NA	NA	NA	NA	NA	NA	No	NA	HPRC,HGSVC,1KG-ONT	No	NA	NA	NA	NA	NA	NA
chr7:121443475	chr7-121443475-allele1235663-349	INS	348	NA	0.012102874432677761,0.004322766570605188,0.0,0.0,0.0	0.0161351	NA	NA	NA	NA	NA	NA	NA	NA	NA	No	NA	HPRC,HGSVC	No	NA	NA	NA	NA	NA	NA
chr7:121443475	chr7-121443475-allele1235665-349	INS	348	NA	0.0022692889561270802,0.001440922190201729,0.001984126984126984,0.002982107355864811,0.0	NA	NA	NA	NA	NA	NA	NA	NA	NA	NA	No	NA	HPRC,HGSVC	No	NA	NA	NA	NA	NA	NA
chr7:121443666	chr7-121443666-allele1235685-61	INS	60	NA	0.0007564296520423601,0.0,0.0,0.0,0.0	0.000918741	NA	NA	NA	NA	NA	NA	NA	NA	NA	No	NA	HPRC,HGSVC,1KG-ONT	No	NA	NA	NA	NA	NA	NA
chr7:121443671	chr7-121443671-allele1235686-1	DEL	51	NA	0.00529500756429652,0.0,0.0,0.0,0.0	0.00947665	NA	NA	NA	NA	NA	NA	NA	NA	NA	No	NA	HGSVC	No	NA	NA	NA	NA	NA	NA
chr7:121443736	chr7-121443736-allele1235690-61	INS	60	NA	0.00832072617246596,0.0,0.00496031746031746,0.004970178926441352,0.0	0.00324775	NA	NA	NA	NA	NA	NA	NA	NA	NA	No	NA	HPRC,HGSVC,1KG-ONT	No	NA	NA	NA	NA	NA	NA
chr7:121443802	chr7-121443802-allele1235691-57	INS	56	NA	0.0007564296520423601,0.0,0.0,0.0,0.0	0.000918741	NA	NA	NA	NA	NA	NA	NA	NA	NA	No	NA	HPRC,HGSVC,1KG-ONT	No	NA	NA	NA	NA	NA	NA
chr7:121443835	chr7-121443835-allele1235692-59	INS	58	NA	0.015128593040847202,0.0,0.0,0.0,0.0	0.0277836	NA	NA	NA	NA	NA	NA	NA	NA	NA	No	NA	HPRC,HGSVC,1KG-ONT	No	NA	NA	NA	NA	NA	NA
chr7:121443835	chr7-121443835-allele1235693-59	INS	58	NA	0.0030257186081694403,0.0,0.0,0.0,0.0	0.00520636	NA	NA	NA	NA	NA	NA	NA	NA	NA	No	NA	HPRC,HGSVC,1KG-ONT	No	NA	NA	NA	NA	NA	NA
chr7:121443896	chr7-121443896-allele1235707-266	INS	265	NA	0.0007564296520423601,0.0,0.0,0.0,0.007157464212678937	NA	NA	NA	NA	NA	NA	NA	NA	NA	NA	No	NA	HPRC,HGSVC,1KG-ONT	No	NA	NA	NA	NA	NA	NA
chr7:121443896	chr7-121443896-allele1235704-353	INS	352	NA	0.007564296520423601,0.09221902017291066,0.08630952380952381,0.15705765407554673,0.20040899795501022	0.0855478	NA	NA	NA	NA	NA	NA	NA	NA	NA	No	NA	HPRC,HGSVC	No	NA	NA	NA	NA	NA	NA
chr7:121443896	chr7-121443896-allele1235713-295	INS	294	NA	0.0,0.0,0.0,0.0009940357852882703,0.0081799591002045	0.00114796	NA	NA	NA	NA	NA	NA	NA	NA	NA	No	NA	HPRC,HGSVC,1KG-ONT	No	NA	NA	NA	NA	NA	NA
chr7:121443896	chr7-121443896-allele1235710-179	INS	178	NA	0.0007564296520423601,0.010086455331412104,0.000992063492063492,0.0,0.0	4.4099e-05	NA	NA	NA	NA	NA	NA	NA	NA	NA	No	NA	HPRC,HGSVC,1KG-ONT	No	NA	NA	NA	NA	NA	NA
chr7:121443896	chr7-121443896-allele1235706-237	INS	236	NA	0.0,0.001440922190201729,0.0,0.0019880715705765406,0.0	3.94758e-05	NA	NA	NA	NA	NA	NA	NA	NA	NA	No	NA	HPRC,HGSVC,1KG-ONT	No	NA	NA	NA	NA	NA	NA
chr7:121443896	chr7-121443896-allele1235703-498	INS	497	NA	0.0007564296520423601,0.0,0.0,0.0,0.0	0.000918741	NA	NA	NA	NA	NA	NA	NA	NA	NA	No	NA	HPRC,HGSVC	No	NA	NA	NA	NA	NA	NA
chr7:121443896	chr7-121443896-allele1235705-324	INS	323	NA	0.012102874432677761,0.002881844380403458,0.0,0.0,0.006134969325153374	0.00977416	NA	NA	NA	NA	NA	NA	NA	NA	NA	No	NA	HPRC,HGSVC,1KG-ONT	No	NA	NA	NA	NA	NA	NA
chr7:121443913	chr7-121443913-allele1235716-585	INS	584	NA	0.0340393343419062,0.020172910662824207,0.0,0.005964214711729622,0.002044989775051125	0.0288147	NA	NA	NA	NA	NA	NA	NA	NA	NA	No	NA	HPRC,HGSVC	No	NA	NA	NA	NA	NA	NA
chr7:121443918	chr7-121443918-allele1235721-528	INS	527	NA	0.00680786686838124,0.01440922190201729,0.002976190476190476,0.008946322067594433,0.0	NA	NA	NA	NA	NA	NA	NA	NA	NA	NA	No	NA	HPRC,HGSVC	No	NA	NA	NA	NA	NA	NA
chr7:121443918	chr7-121443918-allele1235720-586	INS	585	NA	0.0007564296520423601,0.0,0.0,0.0,0.0	0.000918741	NA	NA	NA	NA	NA	NA	NA	NA	NA	No	NA	HPRC,HGSVC	No	NA	NA	NA	NA	NA	NA
chr7:121443929	chr7-121443929-allele1235730-52	INS	51	NA	0.00529500756429652,0.0,0.003968253968253968,0.0,0.0	0.00352335	NA	NA	NA	NA	NA	NA	NA	NA	NA	No	NA	HPRC,HGSVC,1KG-ONT	No	NA	NA	NA	NA	NA	NA
chr7:121443975	chr7-121443975-allele1235742-69	INS	68	NA	0.03177004538577912,0.3414985590778098,0.30158730158730157,0.3996023856858847,0.2556237218813906	0.200659	NA	NA	NA	NA	NA	NA	NA	NA	NA	No	NA	HPRC,HGSVC,1KG-ONT	No	NA	NA	NA	NA	NA	NA
chr7:121443975	chr7-121443975-allele1235743-103	INS	102	NA	0.0037821482602118004,0.008645533141210375,0.002976190476190476,0.006958250497017893,0.009202453987730062	0.000210428	NA	NA	NA	NA	NA	NA	NA	NA	NA	No	NA	HPRC,HGSVC	No	NA	NA	NA	NA	NA	NA
chr7:121443999	chr7-121443999-allele1235747-205	INS	204	NA	0.012859304084720122,0.008645533141210375,0.0,0.003976143141153081,0.018404907975460124	0.00104541	NA	NA	NA	NA	NA	NA	NA	NA	NA	No	NA	HPRC,HGSVC,1KG-ONT	No	NA	NA	NA	NA	NA	NA
chr7:121443999	chr7-121443999-allele1235749-239	INS	238	NA	0.015128593040847202,0.002881844380403458,0.0,0.0009940357852882703,0.0	0.0216148	NA	NA	NA	NA	NA	NA	NA	NA	NA	No	NA	HPRC,HGSVC,1KG-ONT	No	NA	NA	NA	NA	NA	NA
chr7:121443999	chr7-121443999-allele1235751-205	INS	204	NA	0.0,0.0,0.000992063492063492,0.0009940357852882703,0.0	NA	NA	NA	NA	NA	NA	NA	NA	NA	NA	No	NA	HPRC,HGSVC,1KG-ONT	No	NA	NA	NA	NA	NA	NA
chr7:121444009	chr7-121444009-allele1235755-69	INS	68	NA	0.0,0.002881844380403458,0.0,0.0009940357852882703,0.012269938650306749	0.0022576	NA	NA	NA	NA	NA	NA	NA	NA	NA	No	NA	HPRC,HGSVC,1KG-ONT	No	NA	NA	NA	NA	NA	NA
chr7:121480978	chr7-121480978-allele1236210-167	INS	166	NA	0.03328290468986384,0.001440922190201729,0.0,0.0,0.0	0.0584991	NA	NA	NA	NA	NA	NA	NA	NA	NA	No	NA	HPRC,HGSVC	Yes	NA	NA	NA	NA	NA	NA
chr7:121482495	chr7-121482495-allele1236223-327	INS	326	NA	0.0045385779122541605,0.0,0.0,0.0,0.0	0.00805514	NA	NA	NA	NA	NA	NA	NA	NA	NA	No	NA	HPRC,HGSVC,1KG-ONT	Yes	NA	NA	NA	NA	NA	NA
chr7:121482495	chr7-121482495-allele1236224-324	INS	323	NA	0.009077155824508321,0.0,0.0,0.0,0.0	0.0165556	NA	NA	NA	NA	NA	NA	NA	NA	NA	No	NA	HPRC,HGSVC,1KG-ONT	Yes	NA	NA	NA	NA	NA	NA
chr7:121482495	chr7-121482495-allele1236226-325	INS	324	NA	0.007564296520423601,0.0,0.0,0.0,0.0	0.0137297	NA	NA	NA	NA	NA	NA	NA	NA	NA	No	NA	HPRC,HGSVC,1KG-ONT	Yes	NA	NA	NA	NA	NA	NA
chr7:121482495	chr7-121482495-allele1236222-326	INS	325	NA	0.1459909228441755,0.008645533141210375,0.0,0.0019880715705765406,0.0010224948875255625	0.228543	NA	NA	NA	NA	NA	NA	NA	NA	NA	No	NA	HPRC,HGSVC,1KG-ONT	Yes	NA	NA	NA	NA	NA	NA
chr7:121522473	chr7-121522473-allele1236598-111	INS	110	NA	0.00529500756429652,0.0,0.0,0.0,0.0	0.00947665	NA	NA	NA	NA	NA	NA	NA	NA	NA	No	NA	HPRC,HGSVC,1KG-ONT	Yes	NA	NA	NA	NA	NA	NA
chr7:121522492	chr7-121522492-allele1236608-132	INS	131	NA	0.00832072617246596,0.005763688760806916,0.000992063492063492,0.02385685884691849,0.034764826175869123	0.00202083	NA	NA	NA	NA	NA	NA	NA	NA	NA	No	NA	HPRC,HGSVC,1KG-ONT	Yes	NA	NA	NA	NA	NA	NA
chr7:121522502	chr7-121522502-allele1236609-124	INS	123	NA	0.015128593040847202,0.027377521613832854,0.000992063492063492,0.014910536779324055,0.017382413087934562	NA	NA	NA	NA	NA	NA	NA	NA	NA	NA	No	NA	HPRC,HGSVC,1KG-ONT	Yes	NA	NA	NA	NA	NA	NA
chr7:121522510	chr7-121522510-allele1236616-144	INS	143	NA	0.0022692889561270802,0.0,0.0,0.0,0.0	0.00377908	NA	NA	NA	NA	NA	NA	NA	NA	NA	No	NA	HPRC,HGSVC,1KG-ONT	Yes	NA	NA	NA	NA	NA	NA
chr7:121522510	chr7-121522510-allele1236613-148	INS	147	NA	0.00680786686838124,0.0,0.0,0.0,0.0	0.0123139	NA	NA	NA	NA	NA	NA	NA	NA	NA	No	NA	HPRC,HGSVC,1KG-ONT	Yes	NA	NA	NA	NA	NA	NA
chr7:121522517	chr7-121522517-allele1236621-114	INS	113	NA	0.015128593040847202,0.008645533141210375,0.000992063492063492,0.0,0.0	0.0156222	NA	NA	NA	NA	NA	NA	NA	NA	NA	No	NA	HPRC,HGSVC,1KG-ONT	Yes	NA	NA	NA	NA	NA	NA
chr7:121522517	chr7-121522517-allele1236622-108	INS	107	NA	0.170196671709531,0.21613832853025935,0.2757936507936508,0.20576540755467196,0.19938650306748465	0.00839858	NA	NA	NA	NA	NA	NA	NA	NA	NA	No	NA	HPRC,HGSVC,1KG-ONT	Yes	NA	NA	NA	NA	NA	NA
chr7:121522522	chr7-121522522-allele1236623-102	INS	101	NA	0.00832072617246596,0.002881844380403458,0.0,0.0,0.02147239263803681	NA	NA	NA	NA	NA	NA	NA	NA	NA	NA	No	NA	HPRC,HGSVC,1KG-ONT	Yes	NA	NA	NA	NA	NA	NA
chr7:121522523	chr7-121522523-allele1236624-95	INS	94	NA	0.009833585476550681,0.021613832853025938,0.03273809523809524,0.018886679920477135,0.009202453987730062	0.00275224	NA	NA	NA	NA	NA	NA	NA	NA	NA	No	NA	HPRC,HGSVC,1KG-ONT	Yes	NA	NA	NA	NA	NA	NA
chr7:121526351	chr7-121526351-allele1236706-1	DEL	58	NA	0.0015128593040847202,0.011527377521613832,0.0,0.0,0.0	NA	NA	NA	NA	NA	NA	NA	NA	NA	NA	No	NA	HGSVC	No	NA	NA	NA	NA	NA	NA
chr7:121526375	chr7-121526375-allele1236717-55	INS	54	NA	0.0,0.0,0.000992063492063492,0.0,0.0	NA	NA	NA	NA	NA	NA	NA	NA	NA	NA	No	NA	No	No	NA	NA	NA	NA	NA	NA
chr7:121648704	chr7-121648704-allele1237911-1	DEL	120	NA	0.0,0.0,0.006944444444444444,0.0,0.0	0.000778337	NA	NA	NA	NA	NA	NA	NA	NA	NA	No	NA	No	No	NA	NA	NA	NA	NA	NA
chr7:121648732	chr7-121648732-allele1237913-1	DEL	60	NA	0.0030257186081694403,0.0,0.00992063492063492,0.0,0.007157464212678937	NA	NA	NA	NA	NA	NA	NA	NA	NA	NA	No	NA	No	No	NA	NA	NA	NA	NA	NA
chr7:121648772	chr7-121648772-allele1237920-1	DEL	731	NA	0.06429652042360061,0.08789625360230548,0.10317460317460317,0.08349900596421471,0.07668711656441718	0.00307087	NA	NA	NA	NA	NA	NA	NA	NA	NA	No	NA	HPRC,HGSVC,1KG-ONT	No	NA	NA	NA	NA	NA	NA
chr7:121648772	chr7-121648772-allele1237919-1	DEL	611	NA	0.0007564296520423601,0.0,0.0,0.0,0.0	0.000918741	NA	NA	NA	NA	NA	NA	NA	NA	NA	No	NA	HPRC,HGSVC,1KG-ONT	No	NA	NA	NA	NA	NA	NA
chr7:121648802	chr7-121648802-allele1237924-151	INS	150	NA	0.0,0.004322766570605188,0.010912698412698412,0.012922465208747515,0.0	0.00432776	NA	NA	NA	NA	NA	NA	NA	NA	NA	No	NA	HPRC,HGSVC,1KG-ONT	No	NA	NA	NA	NA	NA	NA
chr7:121648832	chr7-121648832-allele1237930-61	INS	60	NA	0.037821482602118005,0.06340057636887608,0.02976190476190476,0.03180914512922465,0.027607361963190184	NA	NA	NA	NA	NA	NA	NA	NA	NA	NA	No	NA	HPRC,HGSVC	No	NA	NA	NA	NA	NA	NA
chr7:121648862	chr7-121648862-allele1237942-121	INS	120	NA	0.0015128593040847202,0.0,0.0,0.0,0.0	0.00234988	NA	NA	NA	NA	NA	NA	NA	NA	NA	No	NA	HPRC,HGSVC,1KG-ONT	No	NA	NA	NA	NA	NA	NA
chr7:121648862	chr7-121648862-allele1237938-121	INS	120	NA	0.01739788199697428,0.010086455331412104,0.007936507936507936,0.005964214711729622,0.003067484662576687	0.00584527	NA	NA	NA	NA	NA	NA	NA	NA	NA	No	NA	HPRC,HGSVC,1KG-ONT	No	NA	NA	NA	NA	NA	NA
chr7:121648862	chr7-121648862-allele1237941-151	INS	150	NA	0.0007564296520423601,0.0,0.0,0.0,0.0	0.000918741	NA	NA	NA	NA	NA	NA	NA	NA	NA	No	NA	HPRC,HGSVC,1KG-ONT	No	NA	NA	NA	NA	NA	NA
chr7:121648862	chr7-121648862-allele1237935-91	INS	90	NA	0.02723146747352496,0.06195965417867435,0.04265873015873016,0.04771371769383698,0.06134969325153374	0.00674284	NA	NA	NA	NA	NA	NA	NA	NA	NA	No	NA	HPRC,HGSVC,1KG-ONT	No	NA	NA	NA	NA	NA	NA
chr7:121648862	chr7-121648862-allele1237940-121	INS	120	NA	0.0007564296520423601,0.001440922190201729,0.006944444444444444,0.006958250497017893,0.0	0.00108137	NA	NA	NA	NA	NA	NA	NA	NA	NA	No	NA	HPRC,HGSVC,1KG-ONT	No	NA	NA	NA	NA	NA	NA
chr7:121648892	chr7-121648892-allele1237948-121	INS	120	NA	0.04387291981845688,0.002881844380403458,0.012896825396825396,0.0,0.012269938650306749	0.0385515	NA	NA	NA	NA	NA	NA	NA	NA	NA	No	NA	HPRC,HGSVC,1KG-ONT	No	NA	NA	NA	NA	NA	NA
chr7:121648922	chr7-121648922-allele1237957-61	INS	60	NA	0.0,0.0,0.000992063492063492,0.0,0.0	NA	NA	NA	NA	NA	NA	NA	NA	NA	NA	No	NA	HPRC,HGSVC	No	NA	NA	NA	NA	NA	NA
chr7:121648922	chr7-121648922-allele1237952-151	INS	150	NA	0.0015128593040847202,0.0,0.003968253968253968,0.0,0.010224948875255624	0.000307536	NA	NA	NA	NA	NA	NA	NA	NA	NA	No	NA	HPRC,HGSVC,1KG-ONT	No	NA	NA	NA	NA	NA	NA
chr7:121649379	chr7-121649379-allele1237974-1	DEL	60	NA	0.03479576399394856,0.001440922190201729,0.016865079365079364,0.003976143141153081,0.02044989775051125	0.0151694	NA	NA	NA	NA	NA	NA	NA	NA	NA	No	NA	HPRC,HGSVC,1KG-ONT	No	NA	NA	NA	NA	NA	NA
chr7:121649379	chr7-121649379-allele1237973-61	INS	60	NA	0.00680786686838124,0.007204610951008645,0.0,0.0009940357852882703,0.00408997955010225	0.00170474	NA	NA	NA	NA	NA	NA	NA	NA	NA	No	NA	HPRC,HGSVC	No	NA	NA	NA	NA	NA	NA
chr7:121649379	chr7-121649379-allele1237975-1	DEL	90	NA	0.08396369137670197,0.07348703170028818,0.07738095238095238,0.08548707753479125,0.034764826175869123	0.0014415	NA	NA	NA	NA	NA	NA	NA	NA	NA	No	NA	HPRC,HGSVC	No	NA	NA	NA	NA	NA	NA
chr7:121649379	chr7-121649379-allele1237976-1	DEL	210	NA	0.029500756429652043,0.01440922190201729,0.007936507936507936,0.016898608349900597,0.0	0.0130937	NA	NA	NA	NA	NA	NA	NA	NA	NA	No	NA	HPRC,HGSVC,1KG-ONT	No	NA	NA	NA	NA	NA	NA
chr7:121649381	chr7-121649381-allele1237981-1	DEL	118	NA	0.0015128593040847202,0.0,0.006944444444444444,0.011928429423459244,0.006134969325153374	0.00203748	NA	NA	NA	NA	NA	NA	NA	NA	NA	No	NA	HPRC,HGSVC	No	NA	NA	NA	NA	NA	NA
chr7:121649504	chr7-121649504-allele1237983-1	DEL	300	NA	0.0030257186081694403,0.0,0.0,0.0,0.0	0.00520636	NA	NA	NA	NA	NA	NA	NA	NA	NA	No	NA	HPRC,HGSVC,1KG-ONT	No	NA	NA	NA	NA	NA	NA
chr7:121649579	chr7-121649579-allele1237989-1	DEL	480	NA	0.012102874432677761,0.001440922190201729,0.0,0.0,0.0	0.0199352	NA	NA	NA	NA	NA	NA	NA	NA	NA	No	NA	HPRC,HGSVC,1KG-ONT	No	NA	NA	NA	NA	NA	NA
chr7:121649687	chr7-121649687-allele1238000-63	INS	62	NA	0.0007564296520423601,0.0,0.0,0.0,0.0	0.000918741	NA	NA	NA	NA	NA	NA	NA	NA	NA	No	NA	HPRC,HGSVC,1KG-ONT	No	NA	NA	NA	NA	NA	NA
chr7:121649687	chr7-121649687-allele1237997-65	INS	64	NA	0.0007564296520423601,0.001440922190201729,0.0,0.006958250497017893,0.015337423312883436	0.00259388	NA	NA	NA	NA	NA	NA	NA	NA	NA	No	NA	HPRC,HGSVC,1KG-ONT	No	NA	NA	NA	NA	NA	NA
chr7:121649744	chr7-121649744-allele1238003-61	INS	60	NA	0.0,0.004322766570605188,0.000992063492063492,0.009940357852882704,0.0	0.00207258	NA	NA	NA	NA	NA	NA	NA	NA	NA	No	NA	HPRC,HGSVC,1KG-ONT	No	NA	NA	NA	NA	NA	NA
chr7:121649744	chr7-121649744-allele1238004-1	DEL	60	NA	0.03328290468986384,0.09798270893371758,0.057539682539682536,0.06958250497017893,0.1196319018404908	0.0193176	NA	NA	NA	NA	NA	NA	NA	NA	NA	No	NA	HPRC,HGSVC,1KG-ONT	No	NA	NA	NA	NA	NA	NA
chr7:121649774	chr7-121649774-allele1238007-91	INS	90	NA	0.006051437216338881,0.005763688760806916,0.003968253968253968,0.0009940357852882703,0.0	0.00141259	NA	NA	NA	NA	NA	NA	NA	NA	NA	No	NA	No	No	NA	NA	NA	NA	NA	NA
chr7:121649838	chr7-121649838-allele1238014-1	DEL	90	NA	0.0,0.001440922190201729,0.0,0.0,0.013292433537832311	0.00199905	NA	NA	NA	NA	NA	NA	NA	NA	NA	No	NA	HPRC,HGSVC	No	NA	NA	NA	NA	NA	NA
chr7:121649879	chr7-121649879-allele1238019-1	DEL	180	NA	0.0,0.0,0.002976190476190476,0.0,0.0	3.94758e-05	NA	NA	NA	NA	NA	NA	NA	NA	NA	No	NA	HPRC,HGSVC	No	NA	NA	NA	NA	NA	NA
chr7:121650059	chr7-121650059-allele1238032-62	INS	61	NA	0.03479576399394856,0.012968299711815562,0.03273809523809524,0.012922465208747515,0.013292433537832311	0.00545971	NA	NA	NA	NA	NA	NA	NA	NA	NA	No	NA	HPRC,HGSVC,1KG-ONT	No	NA	NA	NA	NA	NA	NA
chr7:121663196	chr7-121663196-allele1238228-336	INS	335	NA	0.058245083207261725,0.001440922190201729,0.0,0.0,0.0	0.102247	NA	NA	NA	NA	NA	NA	NA	NA	NA	No	NA	HPRC,HGSVC,1KG-ONT	Yes	NA	NA	NA	NA	NA	NA
chr7:121679191	chr7-121679191-allele1238340-1	DEL	2855	NA	0.0015128593040847202,0.0,0.0,0.0,0.0	0.00234988	NA	NA	NA	NA	NA	NA	NA	NA	NA	No	NA	No	Yes	NA	NA	NA	NA	NA	NA
chr7:121700836	chr7-121700836-allele1238543-1	DEL	2131	NA	0.037065052950075644,0.001440922190201729,0.001984126984126984,0.0,0.0	0.0610804	NA	NA	NA	NA	NA	NA	NA	NA	NA	No	ID=chr7_121701736_121701775;MOTIFS=TTA;STRUC=(TTA)n	HPRC,HGSVC,1KG-ONT	Yes	NA	NA	NA	NA	NA	NA
chr7:121707688	chr7-121707688-allele1238597-321	INS	320	NA	0.0022692889561270802,0.0,0.0,0.0,0.0	0.00377908	NA	NA	NA	NA	NA	NA	NA	NA	NA	No	NA	HPRC,HGSVC,1KG-ONT	Yes	NA	NA	NA	NA	NA	NA
chr7:121707688	chr7-121707688-allele1238596-322	INS	321	NA	0.03328290468986384,0.021613832853025938,0.0,0.048707753479125246,0.018404907975460124	0.0019469	NA	NA	NA	NA	NA	NA	NA	NA	NA	No	NA	HPRC,HGSVC,1KG-ONT	Yes	NA	NA	NA	NA	NA	NA
chr7:121740631	chr7-121740631-allele1238890-869	INS	868	NA	0.0113464447806354,0.0,0.0,0.0,0.0	0.0207802	NA	NA	NA	NA	NA	NA	NA	NA	NA	No	NA	HPRC,HGSVC,1KG-ONT	No	NA	NA	NA	NA	NA	NA
chr7:121740637	chr7-121740637-allele1238894-320	INS	319	NA	0.0015128593040847202,0.0,0.0,0.0,0.0	0.00234988	NA	NA	NA	NA	NA	NA	NA	NA	NA	No	NA	HPRC,HGSVC,1KG-ONT	No	NA	NA	NA	NA	NA	NA
chr7:121740637	chr7-121740637-allele1238893-349	INS	348	NA	0.0022692889561270802,0.001440922190201729,0.0,0.0009940357852882703,0.0	0.000980669	NA	NA	NA	NA	NA	NA	NA	NA	NA	No	NA	HPRC,HGSVC,1KG-ONT	No	NA	NA	NA	NA	NA	NA
chr7:121740637	chr7-121740637-allele1238891-285	INS	284	NA	0.0007564296520423601,0.0,0.0,0.0,0.0	0.000918741	NA	NA	NA	NA	NA	NA	NA	NA	NA	No	NA	HPRC,HGSVC,1KG-ONT	No	NA	NA	NA	NA	NA	NA
chr7:121740637	chr7-121740637-allele1238896-191	INS	190	NA	0.0,0.0,0.0,0.004970178926441352,0.0	0.000408842	NA	NA	NA	NA	NA	NA	NA	NA	NA	No	NA	HPRC,HGSVC	No	NA	NA	NA	NA	NA	NA
chr7:121740640	chr7-121740640-allele1238901-320	INS	319	NA	0.009833585476550681,0.0,0.0,0.0,0.0	0.0179657	NA	NA	NA	NA	NA	NA	NA	NA	NA	No	NA	HPRC,HGSVC,1KG-ONT	No	NA	NA	NA	NA	NA	NA
chr7:121740640	chr7-121740640-allele1238900-616	INS	615	NA	0.012859304084720122,0.007204610951008645,0.0,0.0,0.0	0.014488	NA	NA	NA	NA	NA	NA	NA	NA	NA	No	NA	HPRC,HGSVC	No	NA	NA	NA	NA	NA	NA
chr7:121740652	chr7-121740652-allele1238902-93	INS	92	NA	0.0037821482602118004,0.0,0.0,0.0,0.0	0.00663171	NA	NA	NA	NA	NA	NA	NA	NA	NA	No	NA	HPRC,1KG-ONT	No	NA	NA	NA	NA	NA	NA
chr7:121740683	chr7-121740683-allele1238911-512	INS	511	NA	0.0,0.002881844380403458,0.0,0.008946322067594433,0.009202453987730062	0.00313171	NA	NA	NA	NA	NA	NA	NA	NA	NA	No	NA	HPRC,HGSVC,1KG-ONT	No	NA	NA	NA	NA	NA	NA
chr7:121740683	chr7-121740683-allele1238930-512	INS	511	NA	0.0,0.0,0.0,0.0,0.00408997955010225	0.000224143	NA	NA	NA	NA	NA	NA	NA	NA	NA	No	NA	HPRC,HGSVC,1KG-ONT	No	NA	NA	NA	NA	NA	NA
chr7:121740683	chr7-121740683-allele1238922-513	INS	512	NA	0.0,0.0,0.0,0.0,0.011247443762781187	0.00142414	NA	NA	NA	NA	NA	NA	NA	NA	NA	No	NA	HPRC,HGSVC,1KG-ONT	No	NA	NA	NA	NA	NA	NA
chr7:121740683	chr7-121740683-allele1238918-510	INS	509	NA	0.0007564296520423601,0.0,0.0,0.0,0.0	0.000918741	NA	NA	NA	NA	NA	NA	NA	NA	NA	No	NA	HPRC,HGSVC,1KG-ONT	No	NA	NA	NA	NA	NA	NA
chr7:121740683	chr7-121740683-allele1238917-511	INS	510	NA	0.0,0.0,0.0,0.0,0.005112474437627812	0.000408842	NA	NA	NA	NA	NA	NA	NA	NA	NA	No	NA	HPRC,HGSVC,1KG-ONT	No	NA	NA	NA	NA	NA	NA
chr7:121740683	chr7-121740683-allele1238910-511	INS	510	NA	0.01059001512859304,0.0,0.0,0.0,0.0	0.0193014	NA	NA	NA	NA	NA	NA	NA	NA	NA	No	NA	HPRC,HGSVC,1KG-ONT	No	NA	NA	NA	NA	NA	NA
chr7:121740683	chr7-121740683-allele1238903-914	INS	913	NA	0.0030257186081694403,0.0,0.0,0.0,0.0	0.00520636	NA	NA	NA	NA	NA	NA	NA	NA	NA	No	NA	HPRC,HGSVC,1KG-ONT	No	NA	NA	NA	NA	NA	NA
chr7:121740683	chr7-121740683-allele1238912-611	INS	610	NA	0.007564296520423601,0.0,0.0,0.0,0.0	0.0137297	NA	NA	NA	NA	NA	NA	NA	NA	NA	No	NA	HPRC,HGSVC	No	NA	NA	NA	NA	NA	NA
chr7:121740683	chr7-121740683-allele1238906-511	INS	510	NA	0.024962178517397883,0.011527377521613832,0.000992063492063492,0.0019880715705765406,0.006134969325153374	0.0201916	NA	NA	NA	NA	NA	NA	NA	NA	NA	No	NA	HPRC,HGSVC,1KG-ONT	No	NA	NA	NA	NA	NA	NA
chr7:121740683	chr7-121740683-allele1238923-544	INS	543	NA	0.0,0.0,0.0,0.0019880715705765406,0.012269938650306749	0.00192551	NA	NA	NA	NA	NA	NA	NA	NA	NA	No	NA	HPRC,HGSVC,1KG-ONT	No	NA	NA	NA	NA	NA	NA
chr7:121740683	chr7-121740683-allele1238909-544	INS	543	NA	0.012859304084720122,0.004322766570605188,0.002976190476190476,0.0009940357852882703,0.0	0.0119958	NA	NA	NA	NA	NA	NA	NA	NA	NA	No	NA	HPRC,HGSVC,1KG-ONT	No	NA	NA	NA	NA	NA	NA
chr7:121740683	chr7-121740683-allele1238904-479	INS	478	NA	0.019667170953101363,0.007204610951008645,0.000992063492063492,0.007952286282306162,0.02965235173824131	0.00180196	NA	NA	NA	NA	NA	NA	NA	NA	NA	No	NA	HPRC,HGSVC,1KG-ONT	No	NA	NA	NA	NA	NA	NA
chr7:121740683	chr7-121740683-allele1238913-446	INS	445	NA	0.0,0.0,0.000992063492063492,0.0,0.0	NA	NA	NA	NA	NA	NA	NA	NA	NA	NA	No	NA	HPRC,HGSVC,1KG-ONT	No	NA	NA	NA	NA	NA	NA
chr7:121740683	chr7-121740683-allele1238908-480	INS	479	NA	0.0007564296520423601,0.012968299711815562,0.007936507936507936,0.003976143141153081,0.011247443762781187	0.00424505	NA	NA	NA	NA	NA	NA	NA	NA	NA	No	NA	HPRC,HGSVC,1KG-ONT	No	NA	NA	NA	NA	NA	NA
chr7:121740683	chr7-121740683-allele1238905-512	INS	511	NA	0.028744326777609682,0.021613832853025938,0.02976190476190476,0.039761431411530816,0.1083844580777096	0.00555065	NA	NA	NA	NA	NA	NA	NA	NA	NA	No	NA	HPRC,HGSVC,1KG-ONT	No	NA	NA	NA	NA	NA	NA
chr7:121740690	chr7-121740690-allele1238937-418	INS	417	NA	0.0045385779122541605,0.0,0.0,0.0,0.0	0.00805514	NA	NA	NA	NA	NA	NA	NA	NA	NA	No	NA	HPRC,HGSVC,1KG-ONT	No	NA	NA	NA	NA	NA	NA
chr7:121740690	chr7-121740690-allele1238938-419	INS	418	NA	0.0030257186081694403,0.0,0.0,0.0,0.0	0.00520636	NA	NA	NA	NA	NA	NA	NA	NA	NA	No	NA	HPRC,HGSVC,1KG-ONT	No	NA	NA	NA	NA	NA	NA
chr7:121740690	chr7-121740690-allele1238936-418	INS	417	NA	0.06202723146747353,0.02881844380403458,0.000992063492063492,0.004970178926441352,0.003067484662576687	0.0644955	NA	NA	NA	NA	NA	NA	NA	NA	NA	No	NA	HPRC,HGSVC,1KG-ONT	No	NA	NA	NA	NA	NA	NA
chr7:121740690	chr7-121740690-allele1238941-440	INS	439	NA	0.0,0.001440922190201729,0.0,0.0019880715705765406,0.003067484662576687	0.000593574	NA	NA	NA	NA	NA	NA	NA	NA	NA	No	NA	HPRC,HGSVC,1KG-ONT	No	NA	NA	NA	NA	NA	NA
chr7:121740690	chr7-121740690-allele1238939-418	INS	417	NA	0.0030257186081694403,0.0,0.0,0.0,0.0	0.00520636	NA	NA	NA	NA	NA	NA	NA	NA	NA	No	NA	HPRC,HGSVC,1KG-ONT	No	NA	NA	NA	NA	NA	NA
chr7:121740701	chr7-121740701-allele1238946-543	INS	542	NA	0.038577912254160365,0.008645533141210375,0.0,0.0,0.0010224948875255625	0.0562277	NA	NA	NA	NA	NA	NA	NA	NA	NA	No	NA	HPRC,HGSVC,1KG-ONT	No	NA	NA	NA	NA	NA	NA
chr7:121740701	chr7-121740701-allele1238954-533	INS	532	NA	0.0007564296520423601,0.0,0.0,0.0,0.0	0.000918741	NA	NA	NA	NA	NA	NA	NA	NA	NA	No	NA	HPRC,HGSVC,1KG-ONT	No	NA	NA	NA	NA	NA	NA
chr7:121740701	chr7-121740701-allele1238960-606	INS	605	NA	0.0022692889561270802,0.0,0.0,0.0,0.0	0.00377908	NA	NA	NA	NA	NA	NA	NA	NA	NA	No	NA	HPRC,HGSVC	No	NA	NA	NA	NA	NA	NA
chr7:121740704	chr7-121740704-allele1238962-483	INS	482	NA	0.006051437216338881,0.0,0.0,0.0,0.0	0.0108963	NA	NA	NA	NA	NA	NA	NA	NA	NA	No	NA	HPRC,HGSVC,1KG-ONT	No	NA	NA	NA	NA	NA	NA
chr7:121740704	chr7-121740704-allele1238963-628	INS	627	NA	0.0015128593040847202,0.001440922190201729,0.0,0.0,0.0	0.00077342	NA	NA	NA	NA	NA	NA	NA	NA	NA	No	NA	HPRC,HGSVC	No	NA	NA	NA	NA	NA	NA
chr7:121740704	chr7-121740704-allele1238965-659	INS	658	NA	0.0007564296520423601,0.0,0.0,0.0,0.0	0.000918741	NA	NA	NA	NA	NA	NA	NA	NA	NA	No	NA	HPRC,HGSVC	No	NA	NA	NA	NA	NA	NA
chr7:121740715	chr7-121740715-allele1238976-431	INS	430	NA	0.0015128593040847202,0.001440922190201729,0.0,0.0,0.0	0.00077342	NA	NA	NA	NA	NA	NA	NA	NA	NA	No	NA	HPRC,HGSVC,1KG-ONT	No	NA	NA	NA	NA	NA	NA
chr7:121740715	chr7-121740715-allele1238971-465	INS	464	NA	0.0037821482602118004,0.0,0.0,0.0,0.0	0.00663171	NA	NA	NA	NA	NA	NA	NA	NA	NA	No	NA	HPRC,HGSVC,1KG-ONT	No	NA	NA	NA	NA	NA	NA
chr7:121740715	chr7-121740715-allele1238972-432	INS	431	NA	0.0022692889561270802,0.0,0.0,0.0,0.0	0.00377908	NA	NA	NA	NA	NA	NA	NA	NA	NA	No	NA	HPRC,HGSVC,1KG-ONT	No	NA	NA	NA	NA	NA	NA
chr7:121740715	chr7-121740715-allele1238968-482	INS	481	NA	0.0037821482602118004,0.0,0.0,0.0,0.0	0.00663171	NA	NA	NA	NA	NA	NA	NA	NA	NA	No	NA	HPRC,HGSVC,1KG-ONT	No	NA	NA	NA	NA	NA	NA
chr7:121740715	chr7-121740715-allele1238970-515	INS	514	NA	0.0030257186081694403,0.001440922190201729,0.0,0.0,0.0	0.00328379	NA	NA	NA	NA	NA	NA	NA	NA	NA	No	NA	HPRC,HGSVC,1KG-ONT	No	NA	NA	NA	NA	NA	NA
chr7:121740715	chr7-121740715-allele1238969-545	INS	544	NA	0.0030257186081694403,0.0,0.0,0.0,0.0	0.00520636	NA	NA	NA	NA	NA	NA	NA	NA	NA	No	NA	HPRC,HGSVC,1KG-ONT	No	NA	NA	NA	NA	NA	NA
chr7:121740722	chr7-121740722-allele1238984-675	INS	674	NA	0.0015128593040847202,0.0,0.0,0.0,0.0	0.00234988	NA	NA	NA	NA	NA	NA	NA	NA	NA	No	NA	HPRC,HGSVC	No	NA	NA	NA	NA	NA	NA
chr7:121740722	chr7-121740722-allele1238987-66	INS	65	NA	0.0045385779122541605,0.0,0.0,0.0,0.0	0.00805514	NA	NA	NA	NA	NA	NA	NA	NA	NA	No	NA	HPRC,1KG-ONT	No	NA	NA	NA	NA	NA	NA
chr7:121740722	chr7-121740722-allele1238993-929	INS	928	NA	0.0,0.0,0.0,0.0019880715705765406,0.0	NA	NA	NA	NA	NA	NA	NA	NA	NA	NA	No	NA	HPRC,HGSVC,1KG-ONT	No	NA	NA	NA	NA	NA	NA
chr7:121740722	chr7-121740722-allele1238992-711	INS	710	NA	0.0007564296520423601,0.0,0.0,0.0,0.0	0.000918741	NA	NA	NA	NA	NA	NA	NA	NA	NA	No	NA	HPRC,HGSVC	No	NA	NA	NA	NA	NA	NA
chr7:121740722	chr7-121740722-allele1238981-643	INS	642	NA	0.0015128593040847202,0.0,0.0,0.0,0.0	0.00234988	NA	NA	NA	NA	NA	NA	NA	NA	NA	No	NA	HPRC,HGSVC	No	NA	NA	NA	NA	NA	NA
chr7:121740722	chr7-121740722-allele1238982-707	INS	706	NA	0.0030257186081694403,0.0,0.0,0.0,0.0	0.00520636	NA	NA	NA	NA	NA	NA	NA	NA	NA	No	NA	HPRC,HGSVC	No	NA	NA	NA	NA	NA	NA
chr7:121740722	chr7-121740722-allele1238989-742	INS	741	NA	0.0030257186081694403,0.001440922190201729,0.001984126984126984,0.0,0.0	0.00123841	NA	NA	NA	NA	NA	NA	NA	NA	NA	No	NA	HPRC,HGSVC	No	NA	NA	NA	NA	NA	NA
chr7:121740722	chr7-121740722-allele1238990-1026	INS	1025	NA	0.0022692889561270802,0.0,0.001984126984126984,0.0,0.0	0.000980669	NA	NA	NA	NA	NA	NA	NA	NA	NA	No	NA	HPRC,HGSVC,1KG-ONT	No	NA	NA	NA	NA	NA	NA
chr7:121740722	chr7-121740722-allele1239007-739	INS	738	NA	0.0007564296520423601,0.0,0.0,0.0,0.0	0.000918741	NA	NA	NA	NA	NA	NA	NA	NA	NA	No	NA	HPRC,HGSVC	No	NA	NA	NA	NA	NA	NA
chr7:121740722	chr7-121740722-allele1238979-966	INS	965	NA	0.00529500756429652,0.0,0.0,0.0,0.0	0.00947665	NA	NA	NA	NA	NA	NA	NA	NA	NA	No	NA	HPRC,HGSVC,1KG-ONT	No	NA	NA	NA	NA	NA	NA
chr7:121740722	chr7-121740722-allele1238985-707	INS	706	NA	0.0007564296520423601,0.010086455331412104,0.0,0.015904572564612324,0.002044989775051125	0.00291982	NA	NA	NA	NA	NA	NA	NA	NA	NA	No	NA	HPRC,HGSVC	No	NA	NA	NA	NA	NA	NA
chr7:121740722	chr7-121740722-allele1238978-643	INS	642	NA	0.02118003025718608,0.05763688760806916,0.040674603174603176,0.041749502982107355,0.03783231083844581	0.00626903	NA	NA	NA	NA	NA	NA	NA	NA	NA	No	NA	HPRC,HGSVC	No	NA	NA	NA	NA	NA	NA
chr7:121740722	chr7-121740722-allele1239005-674	INS	673	NA	0.0,0.0,0.0,0.002982107355864811,0.0	3.94758e-05	NA	NA	NA	NA	NA	NA	NA	NA	NA	No	NA	HPRC,HGSVC	No	NA	NA	NA	NA	NA	NA
chr7:121740722	chr7-121740722-allele1238988-834	INS	833	NA	0.0,0.001440922190201729,0.00496031746031746,0.004970178926441352,0.0010224948875255625	0.00161686	NA	NA	NA	NA	NA	NA	NA	NA	NA	No	NA	HPRC,HGSVC,1KG-ONT	No	NA	NA	NA	NA	NA	NA
chr7:121740754	chr7-121740754-allele1239030-449	INS	448	NA	0.018910741301059002,0.002881844380403458,0.001984126984126984,0.02286282306163022,0.0010224948875255625	0.00548869	NA	NA	NA	NA	NA	NA	NA	NA	NA	No	NA	HPRC,HGSVC,1KG-ONT	No	NA	NA	NA	NA	NA	NA
chr7:121740754	chr7-121740754-allele1239032-480	INS	479	NA	0.0007564296520423601,0.001440922190201729,0.0,0.0,0.0	NA	NA	NA	NA	NA	NA	NA	NA	NA	NA	No	NA	HPRC,HGSVC,1KG-ONT	No	NA	NA	NA	NA	NA	NA
chr7:121740754	chr7-121740754-allele1239034-865	INS	864	NA	0.0,0.0,0.0,0.002982107355864811,0.0	3.94758e-05	NA	NA	NA	NA	NA	NA	NA	NA	NA	No	NA	HPRC,HGSVC,1KG-ONT	No	NA	NA	NA	NA	NA	NA
chr7:121740754	chr7-121740754-allele1239020-706	INS	705	NA	0.03252647503782148,0.011527377521613832,0.000992063492063492,0.017892644135188866,0.002044989775051125	0.0206597	NA	NA	NA	NA	NA	NA	NA	NA	NA	No	NA	HPRC,HGSVC	No	NA	NA	NA	NA	NA	NA
chr7:121740754	chr7-121740754-allele1239024-1025	INS	1024	NA	0.0037821482602118004,0.004322766570605188,0.000992063492063492,0.0,0.0	0.00151308	NA	NA	NA	NA	NA	NA	NA	NA	NA	No	NA	HPRC,HGSVC,1KG-ONT	No	NA	NA	NA	NA	NA	NA
chr7:121740754	chr7-121740754-allele1239033-609	INS	608	NA	0.0,0.0,0.0,0.0,0.0081799591002045	0.000834484	NA	NA	NA	NA	NA	NA	NA	NA	NA	No	NA	HPRC,HGSVC	No	NA	NA	NA	NA	NA	NA
chr7:121740754	chr7-121740754-allele1239022-394	INS	393	NA	0.0015128593040847202,0.002881844380403458,0.001984126984126984,0.0009940357852882703,0.0	NA	NA	NA	NA	NA	NA	NA	NA	NA	NA	No	NA	HPRC,HGSVC,1KG-ONT	No	NA	NA	NA	NA	NA	NA
chr7:121740754	chr7-121740754-allele1239018-336	INS	335	NA	0.006051437216338881,0.0792507204610951,0.017857142857142856,0.05765407554671968,0.02556237218813906	0.0199495	NA	NA	NA	NA	NA	NA	NA	NA	NA	No	NA	HPRC,HGSVC,1KG-ONT	No	NA	NA	NA	NA	NA	NA
chr7:121740754	chr7-121740754-allele1239042-801	INS	800	NA	0.0,0.0,0.0,0.0019880715705765406,0.0	NA	NA	NA	NA	NA	NA	NA	NA	NA	NA	No	NA	HPRC,HGSVC,1KG-ONT	No	NA	NA	NA	NA	NA	NA
chr7:121740754	chr7-121740754-allele1239027-368	INS	367	NA	0.0,0.008645533141210375,0.017857142857142856,0.0019880715705765406,0.0	0.00425535	NA	NA	NA	NA	NA	NA	NA	NA	NA	No	NA	HPRC,HGSVC,1KG-ONT	No	NA	NA	NA	NA	NA	NA
chr7:121740754	chr7-121740754-allele1239044-801	INS	800	NA	0.0,0.011527377521613832,0.0,0.014910536779324055,0.0	0.00373893	NA	NA	NA	NA	NA	NA	NA	NA	NA	No	NA	HPRC,HGSVC,1KG-ONT	No	NA	NA	NA	NA	NA	NA
chr7:121740754	chr7-121740754-allele1239012-545	INS	544	NA	0.0045385779122541605,0.0,0.0,0.0009940357852882703,0.0	0.00598883	NA	NA	NA	NA	NA	NA	NA	NA	NA	No	NA	HPRC,HGSVC,1KG-ONT	No	NA	NA	NA	NA	NA	NA
chr7:121740754	chr7-121740754-allele1239025-1343	INS	1342	NA	0.0,0.001440922190201729,0.0,0.003976143141153081,0.0010224948875255625	0.000593574	NA	NA	NA	NA	NA	NA	NA	NA	NA	No	NA	HPRC,HGSVC,1KG-ONT	No	NA	NA	NA	NA	NA	NA
chr7:121740754	chr7-121740754-allele1239021-1155	INS	1154	NA	0.0007564296520423601,0.0,0.0,0.0,0.0	0.000918741	NA	NA	NA	NA	NA	NA	NA	NA	NA	No	NA	HPRC,HGSVC,1KG-ONT	No	NA	NA	NA	NA	NA	NA
chr7:121740754	chr7-121740754-allele1239029-579	INS	578	NA	0.0007564296520423601,0.0,0.000992063492063492,0.0,0.0	NA	NA	NA	NA	NA	NA	NA	NA	NA	NA	No	NA	HPRC,HGSVC,1KG-ONT	No	NA	NA	NA	NA	NA	NA
chr7:121740754	chr7-121740754-allele1239019-304	INS	303	NA	0.0,0.0,0.0,0.004970178926441352,0.003067484662576687	0.000963133	NA	NA	NA	NA	NA	NA	NA	NA	NA	No	NA	HPRC,HGSVC,1KG-ONT	No	NA	NA	NA	NA	NA	NA
chr7:121740754	chr7-121740754-allele1239015-929	INS	928	NA	0.019667170953101363,0.002881844380403458,0.003968253968253968,0.007952286282306162,0.0010224948875255625	0.0142973	NA	NA	NA	NA	NA	NA	NA	NA	NA	No	NA	HPRC,HGSVC,1KG-ONT	No	NA	NA	NA	NA	NA	NA
chr7:121740754	chr7-121740754-allele1239035-515	INS	514	NA	0.006051437216338881,0.012968299711815562,0.0,0.002982107355864811,0.0010224948875255625	0.000251272	NA	NA	NA	NA	NA	NA	NA	NA	NA	No	NA	HPRC,HGSVC,1KG-ONT	No	NA	NA	NA	NA	NA	NA
chr7:121740754	chr7-121740754-allele1239016-1089	INS	1088	NA	0.0,0.0,0.0,0.0,0.002044989775051125	NA	NA	NA	NA	NA	NA	NA	NA	NA	NA	No	NA	HPRC,HGSVC,1KG-ONT	No	NA	NA	NA	NA	NA	NA
chr7:121740754	chr7-121740754-allele1239039-897	INS	896	NA	0.0,0.0,0.0,0.0,0.0010224948875255625	NA	NA	NA	NA	NA	NA	NA	NA	NA	NA	No	NA	HPRC,HGSVC,1KG-ONT	No	NA	NA	NA	NA	NA	NA
chr7:121740754	chr7-121740754-allele1239013-769	INS	768	NA	0.023449319213313162,0.023054755043227664,0.016865079365079364,0.019880715705765408,0.009202453987730062	0.000689769	NA	NA	NA	NA	NA	NA	NA	NA	NA	No	NA	HPRC,HGSVC,1KG-ONT	No	NA	NA	NA	NA	NA	NA
chr7:121740754	chr7-121740754-allele1239014-833	INS	832	NA	0.0340393343419062,0.011527377521613832,0.001984126984126984,0.019880715705765408,0.006134969325153374	0.0178017	NA	NA	NA	NA	NA	NA	NA	NA	NA	No	NA	HPRC,HGSVC,1KG-ONT	No	NA	NA	NA	NA	NA	NA
chr7:121740754	chr7-121740754-allele1239028-483	INS	482	NA	0.0030257186081694403,0.0,0.0,0.0,0.0	0.00520636	NA	NA	NA	NA	NA	NA	NA	NA	NA	No	NA	HPRC,HGSVC,1KG-ONT	No	NA	NA	NA	NA	NA	NA
chr7:121740754	chr7-121740754-allele1239017-580	INS	579	NA	0.0037821482602118004,0.0,0.0,0.0009940357852882703,0.0	0.00462462	NA	NA	NA	NA	NA	NA	NA	NA	NA	No	NA	HPRC,HGSVC,1KG-ONT	No	NA	NA	NA	NA	NA	NA
chr7:121740755	chr7-121740755-allele1239049-406	INS	405	NA	0.0037821482602118004,0.0,0.0,0.0,0.0	0.00663171	NA	NA	NA	NA	NA	NA	NA	NA	NA	No	NA	HPRC,HGSVC,1KG-ONT	No	NA	NA	NA	NA	NA	NA
chr7:121740755	chr7-121740755-allele1239047-438	INS	437	NA	0.01059001512859304,0.0,0.0,0.003976143141153081,0.0	0.0120142	NA	NA	NA	NA	NA	NA	NA	NA	NA	No	NA	HPRC,HGSVC,1KG-ONT	No	NA	NA	NA	NA	NA	NA
chr7:121740756	chr7-121740756-allele1239050-263	INS	262	NA	0.0015128593040847202,0.0,0.0,0.0,0.0	0.00234988	NA	NA	NA	NA	NA	NA	NA	NA	NA	No	NA	HPRC,HGSVC,1KG-ONT	No	NA	NA	NA	NA	NA	NA
chr7:121860340	chr7-121860340-allele1240276-79	INS	78	NA	0.0015128593040847202,0.0,0.0,0.0,0.0	0.00234988	NA	NA	NA	NA	NA	NA	NA	NA	NA	No	NA	1KG-ONT	No	NA	NA	NA	NA	NA	NA
chr7:121860360	chr7-121860360-allele1240285-79	INS	78	NA	0.0015128593040847202,0.0,0.0,0.0,0.0	0.00234988	NA	NA	NA	NA	NA	NA	NA	NA	NA	No	NA	1KG-ONT	No	NA	NA	NA	NA	NA	NA
chr7:122023466	chr7-122023466-allele1241309-57	INS	56	NA	0.3812405446293495,0.5821325648414986,0.8531746031746031,0.48906560636182905,0.7597137014314929	0.164523	PTPRZ1(0.15488, 0.497)	NA	NA	NA	NA	NA	NA	NA	NA	No	NA	HPRC,HGSVC,1KG-ONT	No	NA	NA	NA	NA	NA	NA
chr7:122023472	chr7-122023472-allele1241311-57	INS	56	NA	0.24357034795763993,0.3818443804034582,0.4246031746031746,0.3359840954274354,0.4059304703476483	0.0439745	PTPRZ1(0.15488, 0.497)	NA	NA	NA	NA	NA	NA	NA	NA	No	NA	HPRC,HGSVC,1KG-ONT	No	NA	NA	NA	NA	NA	NA
chr7:122023531	chr7-122023531-allele1241316-90	INS	89	NA	0.1800302571860817,0.14697406340057637,0.28273809523809523,0.1143141153081511,0.18813905930470348	NA	PTPRZ1(0.15488, 0.497)	NA	NA	NA	NA	NA	NA	NA	NA	No	NA	No	No	NA	NA	NA	NA	NA	NA
chr7:122023715	chr7-122023715-allele1241329-93	INS	92	NA	0.0,0.0,0.0,0.003976143141153081,0.0010224948875255625	0.000408842	PTPRZ1(0.15488, 0.497)	NA	NA	NA	NA	NA	NA	NA	NA	No	NA	No	No	NA	NA	NA	NA	NA	NA
chr7:122041304	chr7-122041304-allele1241426-1	DEL	229	NA	0.00529500756429652,0.005763688760806916,0.01984126984126984,0.02385685884691849,0.007157464212678937	0.0031754	PTPRZ1(0.15488, 0.497)	NA	NA	NA	NA	NA	NA	NA	NA	No	NA	HGSVC	No	NA	NA	NA	NA	NA	NA
chr7:122050433	chr7-122050433-allele1241488-69	INS	68	NA	0.0,0.001440922190201729,0.0,0.0,0.0	NA	PTPRZ1(0.15488, 0.497)	NA	NA	NA	NA	NA	NA	NA	NA	No	NA	HPRC,HGSVC,1KG-ONT	Yes	NA	NA	NA	NA	NA	NA
chr7:122050433	chr7-122050433-allele1241489-64	INS	63	NA	0.009833585476550681,0.004322766570605188,0.006944444444444444,0.0019880715705765406,0.011247443762781187	0.000336934	PTPRZ1(0.15488, 0.497)	NA	NA	NA	NA	NA	NA	NA	NA	No	NA	HPRC,HGSVC,1KG-ONT	Yes	NA	NA	NA	NA	NA	NA
chr7:122050444	chr7-122050444-allele1241503-67	INS	66	NA	0.0045385779122541605,0.0,0.0,0.0,0.0	0.00805514	PTPRZ1(0.15488, 0.497)	NA	NA	NA	NA	NA	NA	NA	NA	No	NA	HPRC,HGSVC,1KG-ONT	Yes	NA	NA	NA	NA	NA	NA
chr7:122050444	chr7-122050444-allele1241499-53	INS	52	NA	0.0022692889561270802,0.0,0.0,0.0,0.0	0.00377908	PTPRZ1(0.15488, 0.497)	NA	NA	NA	NA	NA	NA	NA	NA	No	NA	HPRC,HGSVC,1KG-ONT	Yes	NA	NA	NA	NA	NA	NA
chr7:122050444	chr7-122050444-allele1241493-86	INS	85	NA	0.02723146747352496,0.002881844380403458,0.0,0.0009940357852882703,0.0	0.0434207	PTPRZ1(0.15488, 0.497)	NA	NA	NA	NA	NA	NA	NA	NA	No	NA	HPRC,HGSVC,1KG-ONT	Yes	NA	NA	NA	NA	NA	NA
chr7:122050444	chr7-122050444-allele1241495-96	INS	95	NA	0.00832072617246596,0.0,0.0,0.002982107355864811,0.0	0.00954065	PTPRZ1(0.15488, 0.497)	NA	NA	NA	NA	NA	NA	NA	NA	No	NA	HPRC,HGSVC	Yes	NA	NA	NA	NA	NA	NA
chr7:122050444	chr7-122050444-allele1241496-74	INS	73	NA	0.00529500756429652,0.01440922190201729,0.006944444444444444,0.009940357852882704,0.017382413087934562	0.00165783	PTPRZ1(0.15488, 0.497)	NA	NA	NA	NA	NA	NA	NA	NA	No	NA	HPRC,HGSVC,1KG-ONT	Yes	NA	NA	NA	NA	NA	NA
chr7:122050444	chr7-122050444-allele1241491-81	INS	80	NA	0.0,0.0,0.0,0.0009940357852882703,0.0	NA	PTPRZ1(0.15488, 0.497)	NA	NA	NA	NA	NA	NA	NA	NA	No	NA	HPRC,HGSVC,1KG-ONT	Yes	NA	NA	NA	NA	NA	NA
chr7:122050444	chr7-122050444-allele1241505-51	INS	50	NA	0.0,0.0,0.0,0.0,0.006134969325153374	0.000593574	PTPRZ1(0.15488, 0.497)	NA	NA	NA	NA	NA	NA	NA	NA	No	NA	HPRC,HGSVC,1KG-ONT	Yes	NA	NA	NA	NA	NA	NA
chr7:122050444	chr7-122050444-allele1241498-76	INS	75	NA	0.019667170953101363,0.02881844380403458,0.11607142857142858,0.06461232604373758,0.046012269938650305	0.0208185	PTPRZ1(0.15488, 0.497)	NA	NA	NA	NA	NA	NA	NA	NA	No	NA	HPRC,HGSVC,1KG-ONT	Yes	NA	NA	NA	NA	NA	NA
chr7:122050444	chr7-122050444-allele1241492-66	INS	65	NA	0.4493192133131619,0.2579250720461095,0.27380952380952384,0.30318091451292245,0.24642126789366053	0.0692251	PTPRZ1(0.15488, 0.497)	NA	NA	NA	NA	NA	NA	NA	NA	No	NA	HPRC,HGSVC,1KG-ONT	Yes	NA	NA	NA	NA	NA	NA
chr7:122050444	chr7-122050444-allele1241494-71	INS	70	NA	0.040090771558245086,0.3126801152737752,0.26686507936507936,0.3061630218687873,0.2167689161554192	0.147431	PTPRZ1(0.15488, 0.497)	NA	NA	NA	NA	NA	NA	NA	NA	No	NA	HPRC,HGSVC,1KG-ONT	Yes	NA	NA	NA	NA	NA	NA
chr7:122050444	chr7-122050444-allele1241497-75	INS	74	NA	0.0,0.0,0.0,0.012922465208747515,0.02044989775051125	0.00534371	PTPRZ1(0.15488, 0.497)	NA	NA	NA	NA	NA	NA	NA	NA	No	NA	HPRC,HGSVC,1KG-ONT	Yes	NA	NA	NA	NA	NA	NA
chr7:122050451	chr7-122050451-allele1241507-72	INS	71	NA	0.0015128593040847202,0.001440922190201729,0.0,0.033797216699801194,0.003067484662576687	0.00428462	PTPRZ1(0.15488, 0.497)	NA	NA	NA	NA	NA	NA	NA	NA	No	NA	HPRC,HGSVC,1KG-ONT	Yes	NA	NA	NA	NA	NA	NA
chr7:122050452	chr7-122050452-allele1241509-62	INS	61	NA	0.059001512859304085,0.1844380403458213,0.2777777777777778,0.10238568588469185,0.22597137014314927	0.0682207	PTPRZ1(0.15488, 0.497)	NA	NA	NA	NA	NA	NA	NA	NA	No	NA	HPRC,HGSVC,1KG-ONT	Yes	NA	NA	NA	NA	NA	NA
chr7:122050454	chr7-122050454-allele1241510-70	INS	69	NA	0.2844175491679274,0.42363112391930835,0.5505952380952381,0.27037773359840955,0.5848670756646217	0.0602148	PTPRZ1(0.15488, 0.497)	NA	NA	NA	NA	NA	NA	NA	NA	No	NA	HPRC,HGSVC,1KG-ONT	Yes	NA	NA	NA	NA	NA	NA
chr7:122057965	chr7-122057965-allele1241553-115	INS	114	NA	0.0022692889561270802,0.0,0.011904761904761904,0.0,0.0	NA	PTPRZ1(0.15488, 0.497)	NA	NA	NA	NA	NA	NA	NA	NA	No	NA	No	Yes	NA	NA	NA	NA	NA	NA
chr7:122057967	chr7-122057967-allele1241558-63	INS	62	NA	0.00529500756429652,0.0,0.0,0.0,0.0	0.00947665	PTPRZ1(0.15488, 0.497)	NA	NA	NA	NA	NA	NA	NA	NA	No	NA	No	Yes	NA	NA	NA	NA	NA	NA
chr7:122073928	chr7-122073928-allele1241664-1	DEL	175	NA	0.0,0.0,0.015873015873015872,0.0,0.0	0.00231396	AASS(4.5131e-21, 0.948)	AASS(4.5131e-21, 0.948)	NA	NA	NA	NA	NA	NA	NA	No	NA	No	Yes	NA	NA	NA	NA	NA	NA
chr7:122086582	chr7-122086582-allele1241727-410	INS	409	NA	0.0007564296520423601,0.001440922190201729,0.0,0.0009940357852882703,0.017382413087934562	0.0018662	AASS(4.5131e-21, 0.948)	AASS(4.5131e-21, 0.948)	NA	NA	NA	NA	NA	NA	NA	No	NA	No	Yes	NA	NA	NA	NA	NA	NA
chr7:122170425	chr7-122170425-allele1242195-1	DEL	203	NA	0.037821482602118005,0.001440922190201729,0.0,0.0,0.0	0.0665994	NA	NA	NA	NA	NA	NA	NA	NA	NA	No	NA	HPRC,HGSVC,1KG-ONT	Yes	NA	NA	NA	NA	NA	NA
chr7:122259804	chr7-122259804-allele1242946-1	DEL	641	NA	0.05597579425113464,0.004322766570605188,0.0,0.0,0.0	0.0942367	NA	NA	NA	NA	NA	NA	NA	NA	NA	No	NA	HPRC,HGSVC,1KG-ONT	Yes	NA	NA	NA	NA	NA	NA
chr7:122271648	chr7-122271648-allele1243026-5471	INS	5470	NA	0.0007564296520423601,0.010086455331412104,0.002976190476190476,0.002982107355864811,0.0	0.000716499	NA	NA	NA	NA	NA	NA	NA	NA	NA	No	NA	No	No	NA	NA	NA	NA	NA	NA
chr7:122272473	chr7-122272473-allele1243045-61	INS	60	NA	0.0,0.001440922190201729,0.0,0.0,0.0	NA	NA	NA	NA	NA	NA	NA	NA	NA	NA	No	NA	HPRC,HGSVC,1KG-ONT	Yes	NA	NA	NA	NA	NA	NA
chr7:122272473	chr7-122272473-allele1243044-53	INS	52	NA	0.0030257186081694403,0.005763688760806916,0.0,0.0,0.0	0.000538473	NA	NA	NA	NA	NA	NA	NA	NA	NA	No	NA	HPRC,HGSVC,1KG-ONT	Yes	NA	NA	NA	NA	NA	NA
chr7:122272477	chr7-122272477-allele1243046-57	INS	56	NA	0.0030257186081694403,0.007204610951008645,0.000992063492063492,0.02385685884691849,0.022494887525562373	0.00497498	NA	NA	NA	NA	NA	NA	NA	NA	NA	No	NA	HPRC,HGSVC,1KG-ONT	Yes	NA	NA	NA	NA	NA	NA
chr7:122272516	chr7-122272516-allele1243055-51	INS	50	NA	0.01588502269288956,0.001440922190201729,0.003968253968253968,0.0,0.014314928425357873	0.00670373	NA	NA	NA	NA	NA	NA	NA	NA	NA	No	NA	HPRC,HGSVC,1KG-ONT	Yes	NA	NA	NA	NA	NA	NA
chr7:122272516	chr7-122272516-allele1243054-77	INS	76	NA	0.0,0.0,0.007936507936507936,0.0,0.0	0.000963133	NA	NA	NA	NA	NA	NA	NA	NA	NA	No	NA	HPRC,HGSVC,1KG-ONT	Yes	NA	NA	NA	NA	NA	NA
chr7:122272516	chr7-122272516-allele1243053-73	INS	72	NA	0.0007564296520423601,0.0345821325648415,0.0,0.005964214711729622,0.007157464212678937	0.00505866	NA	NA	NA	NA	NA	NA	NA	NA	NA	No	NA	HPRC,HGSVC,1KG-ONT	Yes	NA	NA	NA	NA	NA	NA
chr7:122272516	chr7-122272516-allele1243083-55	INS	54	NA	0.0015128593040847202,0.0,0.0,0.0,0.0	0.00234988	NA	NA	NA	NA	NA	NA	NA	NA	NA	No	NA	HPRC,HGSVC,1KG-ONT	Yes	NA	NA	NA	NA	NA	NA
chr7:122272516	chr7-122272516-allele1243056-59	INS	58	NA	0.0045385779122541605,0.0,0.0,0.0,0.0	0.00805514	NA	NA	NA	NA	NA	NA	NA	NA	NA	No	NA	HPRC,HGSVC,1KG-ONT	Yes	NA	NA	NA	NA	NA	NA
chr7:122272516	chr7-122272516-allele1243052-69	INS	68	NA	0.0,0.01585014409221902,0.008928571428571428,0.0019880715705765406,0.0	0.00346003	NA	NA	NA	NA	NA	NA	NA	NA	NA	No	NA	HPRC,HGSVC,1KG-ONT	Yes	NA	NA	NA	NA	NA	NA
chr7:122272516	chr7-122272516-allele1243057-55	INS	54	NA	0.0,0.0,0.000992063492063492,0.0,0.0	NA	NA	NA	NA	NA	NA	NA	NA	NA	NA	No	NA	HPRC,HGSVC,1KG-ONT	Yes	NA	NA	NA	NA	NA	NA
chr7:122272532	chr7-122272532-allele1243089-62	INS	61	NA	0.0,0.0,0.0,0.0,0.011247443762781187	0.00133056	NA	NA	NA	NA	NA	NA	NA	NA	NA	No	NA	HPRC,HGSVC,1KG-ONT	Yes	NA	NA	NA	NA	NA	NA
chr7:122272533	chr7-122272533-allele1243092-70	INS	69	NA	0.0,0.001440922190201729,0.011904761904761904,0.002982107355864811,0.010224948875255624	0.00417611	NA	NA	NA	NA	NA	NA	NA	NA	NA	No	NA	HPRC,HGSVC,1KG-ONT	Yes	NA	NA	NA	NA	NA	NA
chr7:122272533	chr7-122272533-allele1243091-66	INS	65	NA	0.0007564296520423601,0.025936599423631124,0.00496031746031746,0.03479125248508946,0.007157464212678937	0.0102709	NA	NA	NA	NA	NA	NA	NA	NA	NA	No	NA	HPRC,HGSVC,1KG-ONT	Yes	NA	NA	NA	NA	NA	NA
chr7:122284722	chr7-122284722-allele1243235-1	DEL	67	NA	0.0045385779122541605,0.0,0.0,0.0,0.0	0.00805514	NA	NA	NA	NA	NA	NA	NA	NA	enhancer	No	NA	No	Yes	NA	NA	NA	NA	NA	NA
chr7:122287969	chr7-122287969-allele1243264-58	INS	57	NA	0.00680786686838124,0.0,0.047619047619047616,0.003976143141153081,0.019427402862985686	0.00437784	NA	NA	NA	NA	NA	NA	NA	NA	NA	No	NA	HPRC,HGSVC	No	NA	NA	NA	NA	NA	NA
chr7:122287969	chr7-122287969-allele1243265-67	INS	66	NA	0.0007564296520423601,0.001440922190201729,0.001984126984126984,0.0009940357852882703,0.00408997955010225	4.4099e-05	NA	NA	NA	NA	NA	NA	NA	NA	NA	No	NA	HPRC,HGSVC	No	NA	NA	NA	NA	NA	NA
chr7:122287969	chr7-122287969-allele1243284-94	INS	93	NA	0.0,0.0,0.001984126984126984,0.0009940357852882703,0.0	NA	NA	NA	NA	NA	NA	NA	NA	NA	NA	No	NA	HGSVC,1KG-ONT	No	NA	NA	NA	NA	NA	NA
chr7:122288146	chr7-122288146-allele1243369-57	INS	56	NA	0.0030257186081694403,0.002881844380403458,0.007936507936507936,0.003976143141153081,0.002044989775051125	NA	NA	NA	NA	NA	NA	NA	NA	NA	NA	No	NA	HPRC,HGSVC	No	NA	NA	NA	NA	NA	NA
chr7:122288171	chr7-122288171-allele1243371-1	DEL	51	NA	0.012859304084720122,0.004322766570605188,0.0,0.019880715705765408,0.003067484662576687	0.00134861	NA	NA	NA	NA	NA	NA	NA	NA	NA	No	NA	HPRC,HGSVC,1KG-ONT	No	NA	NA	NA	NA	NA	NA
chr7:122288392	chr7-122288392-allele1243452-1	DEL	51	NA	0.0007564296520423601,0.0,0.0,0.0,0.0	0.000918741	NA	NA	NA	NA	NA	NA	NA	NA	NA	No	NA	HPRC,HGSVC,1KG-ONT	No	NA	NA	NA	NA	NA	NA
chr7:122288485	chr7-122288485-allele1243512-1	DEL	69	NA	0.00529500756429652,0.0,0.0,0.0,0.002044989775051125	0.00564881	NA	NA	NA	NA	NA	NA	NA	NA	NA	No	NA	HPRC,HGSVC,1KG-ONT	No	NA	NA	NA	NA	NA	NA
chr7:122288491	chr7-122288491-allele1243516-1	DEL	63	NA	0.00680786686838124,0.0,0.0,0.0,0.009202453987730062	0.00214693	NA	NA	NA	NA	NA	NA	NA	NA	NA	No	NA	HPRC,HGSVC,1KG-ONT	No	NA	NA	NA	NA	NA	NA
chr7:122288497	chr7-122288497-allele1243519-1	DEL	57	NA	0.0007564296520423601,0.021613832853025938,0.000992063492063492,0.0,0.0	0.00138557	NA	NA	NA	NA	NA	NA	NA	NA	NA	No	NA	HPRC,HGSVC,1KG-ONT	No	NA	NA	NA	NA	NA	NA
chr7:122288503	chr7-122288503-allele1243524-1	DEL	51	NA	0.0007564296520423601,0.001440922190201729,0.0,0.0,0.0	NA	NA	NA	NA	NA	NA	NA	NA	NA	NA	No	NA	HPRC,HGSVC,1KG-ONT	No	NA	NA	NA	NA	NA	NA
chr7:122317246	chr7-122317246-allele1243815-1	DEL	52	NA	0.0030257186081694403,0.0,0.0,0.0,0.007157464212678937	NA	NA	NA	NA	NA	NA	NA	NA	NA	enhancer	No	NA	HPRC	No	NA	NA	NA	NA	NA	NA
chr7:122419767	chr7-122419767-allele1244438-316	INS	315	NA	0.049167927382753406,0.004322766570605188,0.000992063492063492,0.0009940357852882703,0.0	0.0784712	CADPS2(5.5356e-09, 0.699)	CADPS2(5.5356e-09, 0.699)	NA	NA	NA	NA	NA	NA	NA	No	NA	HPRC,HGSVC,1KG-ONT	Yes	NA	NA	NA	NA	NA	NA
chr7:122469786	chr7-122469786-allele1244833-333	INS	332	NA	0.07639939485627836,0.037463976945244955,0.03968253968253968,0.02982107355864811,0.04396728016359918	0.0157339	CADPS2(5.5356e-09, 0.699)	CADPS2(5.5356e-09, 0.699)	NA	NA	NA	NA	NA	NA	NA	No	NA	HPRC,HGSVC,1KG-ONT	Yes	NA	NA	NA	NA	NA	NA
chr7:122469786	chr7-122469786-allele1244832-316	INS	315	NA	0.00680786686838124,0.004322766570605188,0.0,0.0,0.0	0.00697365	CADPS2(5.5356e-09, 0.699)	CADPS2(5.5356e-09, 0.699)	NA	NA	NA	NA	NA	NA	NA	No	NA	HPRC,HGSVC,1KG-ONT	Yes	NA	NA	NA	NA	NA	NA
chr7:122484490	chr7-122484490-allele1244944-605	INS	604	NA	0.08774583963691376,0.03602305475504323,0.03968253968253968,0.02982107355864811,0.044989775051124746	0.0249995	CADPS2(5.5356e-09, 0.699)	CADPS2(5.5356e-09, 0.699)	NA	NA	NA	NA	NA	NA	NA	No	NA	HPRC,HGSVC,1KG-ONT	No	NA	NA	NA	NA	NA	NA
chr7:122499813	chr7-122499813-allele1245070-342	INS	341	NA	0.006051437216338881,0.0,0.0,0.0,0.0	0.0108963	CADPS2(5.5356e-09, 0.699)	CADPS2(5.5356e-09, 0.699)	NA	NA	NA	NA	NA	NA	NA	No	NA	No	Yes	NA	NA	NA	NA	NA	NA
chr7:122541859	chr7-122541859-allele1245518-55	INS	54	NA	0.00529500756429652,0.001440922190201729,0.0,0.0,0.0	0.00736694	CADPS2(5.5356e-09, 0.699)	CADPS2(5.5356e-09, 0.699)	NA	NA	NA	NA	NA	NA	NA	No	NA	No	Yes	NA	NA	NA	NA	NA	NA
chr7:122541890	chr7-122541890-allele1245528-57	INS	56	NA	0.0037821482602118004,0.0,0.0,0.0,0.0	0.00663171	CADPS2(5.5356e-09, 0.699)	CADPS2(5.5356e-09, 0.699)	NA	NA	NA	NA	NA	NA	NA	No	NA	No	Yes	NA	NA	NA	NA	NA	NA
chr7:122645238	chr7-122645238-allele1246284-1	DEL	88	NA	0.0037821482602118004,0.0,0.0,0.0,0.0	0.00663171	CADPS2(5.5356e-09, 0.699)	CADPS2(5.5356e-09, 0.699)	NA	NA	NA	NA	NA	NA	NA	No	NA	HPRC,HGSVC,1KG-ONT	No	NA	NA	NA	NA	NA	NA
chr7:122645361	chr7-122645361-allele1246308-1	DEL	114	NA	0.024205748865355523,0.08213256484149856,0.000992063492063492,0.18986083499005965,0.081799591002045	0.0305011	CADPS2(5.5356e-09, 0.699)	CADPS2(5.5356e-09, 0.699)	NA	NA	NA	NA	NA	NA	NA	No	NA	HPRC,HGSVC,1KG-ONT	Yes	NA	NA	NA	NA	NA	NA
chr7:122645387	chr7-122645387-allele1246315-69	INS	68	NA	0.028744326777609682,0.0,0.0,0.0,0.0	0.0525873	CADPS2(5.5356e-09, 0.699)	CADPS2(5.5356e-09, 0.699)	NA	NA	NA	NA	NA	NA	NA	No	NA	HPRC,HGSVC,1KG-ONT	Yes	NA	NA	NA	NA	NA	NA
chr7:122645387	chr7-122645387-allele1246316-69	INS	68	NA	0.0007564296520423601,0.001440922190201729,0.0,0.0,0.003067484662576687	NA	CADPS2(5.5356e-09, 0.699)	CADPS2(5.5356e-09, 0.699)	NA	NA	NA	NA	NA	NA	NA	No	NA	HPRC,HGSVC,1KG-ONT	Yes	NA	NA	NA	NA	NA	NA
chr7:122645401	chr7-122645401-allele1246327-1	DEL	74	NA	0.0,0.0,0.0,0.003976143141153081,0.0	0.000224143	CADPS2(5.5356e-09, 0.699)	CADPS2(5.5356e-09, 0.699)	NA	NA	NA	NA	NA	NA	NA	No	NA	HGSVC,1KG-ONT	Yes	NA	NA	NA	NA	NA	NA
chr7:122645414	chr7-122645414-allele1246335-57	INS	56	NA	0.0,0.011527377521613832,0.0,0.0,0.005112474437627812	0.00172922	CADPS2(5.5356e-09, 0.699)	CADPS2(5.5356e-09, 0.699)	NA	NA	NA	NA	NA	NA	NA	No	NA	HPRC,HGSVC,1KG-ONT	Yes	NA	NA	NA	NA	NA	NA
chr7:122645502	chr7-122645502-allele1246364-57	INS	56	NA	0.019667170953101363,0.05475504322766571,0.030753968253968252,0.02584493041749503,0.06646216768916155	0.00730282	CADPS2(5.5356e-09, 0.699)	CADPS2(5.5356e-09, 0.699)	NA	NA	NA	NA	NA	NA	NA	No	NA	HPRC,HGSVC,1KG-ONT	Yes	NA	NA	NA	NA	NA	NA
chr7:122645502	chr7-122645502-allele1246365-85	INS	84	NA	0.0,0.001440922190201729,0.0,0.0,0.00408997955010225	0.000408842	CADPS2(5.5356e-09, 0.699)	CADPS2(5.5356e-09, 0.699)	NA	NA	NA	NA	NA	NA	NA	No	NA	HPRC,HGSVC,1KG-ONT	No	NA	NA	NA	NA	NA	NA
chr7:122673563	chr7-122673563-allele1246715-1	DEL	119	NA	0.0015128593040847202,0.0,0.0,0.0,0.0	0.00234988	CADPS2(5.5356e-09, 0.699)	CADPS2(5.5356e-09, 0.699)	NA	NA	NA	NA	NA	NA	NA	No	NA	No	Yes	NA	NA	NA	NA	NA	NA
chr7:122705450	chr7-122705450-allele1246903-1	DEL	76	NA	0.0015128593040847202,0.0,0.0,0.0,0.0	0.00234988	CADPS2(5.5356e-09, 0.699)	CADPS2(5.5356e-09, 0.699)	NA	NA	NA	NA	NA	NA	NA	No	NA	HPRC,HGSVC,1KG-ONT	Yes	NA	NA	NA	NA	NA	NA
chr7:122705457	chr7-122705457-allele1246905-1	DEL	71	NA	0.006051437216338881,0.0,0.007936507936507936,0.006958250497017893,0.0	NA	CADPS2(5.5356e-09, 0.699)	CADPS2(5.5356e-09, 0.699)	NA	NA	NA	NA	NA	NA	NA	No	NA	HPRC,HGSVC,1KG-ONT	Yes	NA	NA	NA	NA	NA	NA
chr7:122705700	chr7-122705700-allele1246919-1	DEL	293	NA	0.01739788199697428,0.07060518731988473,0.05555555555555555,0.036779324055666,0.02556237218813906	0.0100427	CADPS2(5.5356e-09, 0.699)	CADPS2(5.5356e-09, 0.699)	NA	NA	NA	NA	NA	NA	NA	No	NA	HPRC,HGSVC,1KG-ONT	No	NA	NA	NA	NA	NA	NA
chr7:122705707	chr7-122705707-allele1246920-1	DEL	262	NA	0.45007564296520425,0.6080691642651297,0.7053571428571429,0.6242544731610338,0.6513292433537833	0.0790306	CADPS2(5.5356e-09, 0.699)	CADPS2(5.5356e-09, 0.699)	NA	NA	NA	NA	NA	NA	NA	No	NA	HPRC,HGSVC,1KG-ONT	No	NA	NA	NA	NA	NA	NA
chr7:122705760	chr7-122705760-allele1246923-1	DEL	215	NA	0.0,0.012968299711815562,0.0,0.0,0.0	0.00114796	CADPS2(5.5356e-09, 0.699)	CADPS2(5.5356e-09, 0.699)	NA	NA	NA	NA	NA	NA	NA	No	NA	HPRC,HGSVC,1KG-ONT	No	NA	NA	NA	NA	NA	NA
chr7:122705887	chr7-122705887-allele1246927-234	INS	233	NA	0.012859304084720122,0.024495677233429394,0.010912698412698412,0.02186878727634195,0.03067484662576687	0.00147854	CADPS2(5.5356e-09, 0.699)	CADPS2(5.5356e-09, 0.699)	NA	NA	NA	NA	NA	NA	NA	No	NA	HPRC,HGSVC,1KG-ONT	No	NA	NA	NA	NA	NA	NA
chr7:122705887	chr7-122705887-allele1246925-57	INS	56	NA	0.06127080181543117,0.007204610951008645,0.0,0.0009940357852882703,0.0	0.097517	CADPS2(5.5356e-09, 0.699)	CADPS2(5.5356e-09, 0.699)	NA	NA	NA	NA	NA	NA	NA	No	NA	HPRC,HGSVC,1KG-ONT	No	NA	NA	NA	NA	NA	NA
chr7:122705887	chr7-122705887-allele1246928-217	INS	216	NA	0.00680786686838124,0.008645533141210375,0.034722222222222224,0.03180914512922465,0.032719836400818	0.00991889	CADPS2(5.5356e-09, 0.699)	CADPS2(5.5356e-09, 0.699)	NA	NA	NA	NA	NA	NA	NA	No	NA	HPRC,HGSVC,1KG-ONT	No	NA	NA	NA	NA	NA	NA
chr7:122705887	chr7-122705887-allele1246926-64	INS	63	NA	0.0015128593040847202,0.0,0.0,0.0,0.0	0.00234988	CADPS2(5.5356e-09, 0.699)	CADPS2(5.5356e-09, 0.699)	NA	NA	NA	NA	NA	NA	NA	No	NA	HPRC,HGSVC,1KG-ONT	No	NA	NA	NA	NA	NA	NA
chr7:122705888	chr7-122705888-allele1246933-134	INS	133	NA	0.0022692889561270802,0.0,0.0,0.0,0.005112474437627812	NA	CADPS2(5.5356e-09, 0.699)	CADPS2(5.5356e-09, 0.699)	NA	NA	NA	NA	NA	NA	NA	No	NA	HPRC,HGSVC,1KG-ONT	No	NA	NA	NA	NA	NA	NA
chr7:122705888	chr7-122705888-allele1246936-254	INS	253	NA	0.0,0.0,0.0,0.0,0.005112474437627812	0.000203029	CADPS2(5.5356e-09, 0.699)	CADPS2(5.5356e-09, 0.699)	NA	NA	NA	NA	NA	NA	NA	No	NA	HPRC,HGSVC,1KG-ONT	No	NA	NA	NA	NA	NA	NA
chr7:122705888	chr7-122705888-allele1246940-124	INS	123	NA	0.0007564296520423601,0.0,0.0,0.0,0.0	0.000918741	CADPS2(5.5356e-09, 0.699)	CADPS2(5.5356e-09, 0.699)	NA	NA	NA	NA	NA	NA	NA	No	NA	HPRC,HGSVC,1KG-ONT	No	NA	NA	NA	NA	NA	NA
chr7:122705888	chr7-122705888-allele1246930-96	INS	95	NA	0.0045385779122541605,0.001440922190201729,0.015873015873015872,0.0,0.0	NA	CADPS2(5.5356e-09, 0.699)	CADPS2(5.5356e-09, 0.699)	NA	NA	NA	NA	NA	NA	NA	No	NA	HPRC,HGSVC,1KG-ONT	No	NA	NA	NA	NA	NA	NA
chr7:122705888	chr7-122705888-allele1246932-79	INS	78	NA	0.059001512859304085,0.007204610951008645,0.0,0.0,0.0	0.0954946	CADPS2(5.5356e-09, 0.699)	CADPS2(5.5356e-09, 0.699)	NA	NA	NA	NA	NA	NA	NA	No	NA	HPRC,HGSVC,1KG-ONT	No	NA	NA	NA	NA	NA	NA
chr7:122705888	chr7-122705888-allele1246938-153	INS	152	NA	0.0,0.008645533141210375,0.0,0.02186878727634195,0.002044989775051125	0.00503679	CADPS2(5.5356e-09, 0.699)	CADPS2(5.5356e-09, 0.699)	NA	NA	NA	NA	NA	NA	NA	No	NA	HPRC,HGSVC,1KG-ONT	No	NA	NA	NA	NA	NA	NA
chr7:122705888	chr7-122705888-allele1246937-105	INS	104	NA	0.0022692889561270802,0.0,0.0,0.0009940357852882703,0.0	0.0019853	CADPS2(5.5356e-09, 0.699)	CADPS2(5.5356e-09, 0.699)	NA	NA	NA	NA	NA	NA	NA	No	NA	HPRC,HGSVC,1KG-ONT	No	NA	NA	NA	NA	NA	NA
chr7:122705888	chr7-122705888-allele1246931-98	INS	97	NA	0.00529500756429652,0.001440922190201729,0.001984126984126984,0.0,0.0	0.00451357	CADPS2(5.5356e-09, 0.699)	CADPS2(5.5356e-09, 0.699)	NA	NA	NA	NA	NA	NA	NA	No	NA	HPRC,HGSVC,1KG-ONT	No	NA	NA	NA	NA	NA	NA
chr7:122705888	chr7-122705888-allele1246939-206	INS	205	NA	0.03177004538577912,0.004322766570605188,0.015873015873015872,0.004970178926441352,0.023517382413087935	0.00976442	CADPS2(5.5356e-09, 0.699)	CADPS2(5.5356e-09, 0.699)	NA	NA	NA	NA	NA	NA	NA	No	NA	HPRC,HGSVC,1KG-ONT	No	NA	NA	NA	NA	NA	NA
chr7:122705888	chr7-122705888-allele1246934-175	INS	174	NA	0.018910741301059002,0.007204610951008645,0.0,0.017892644135188866,0.0010224948875255625	0.00733035	CADPS2(5.5356e-09, 0.699)	CADPS2(5.5356e-09, 0.699)	NA	NA	NA	NA	NA	NA	NA	No	NA	HPRC,HGSVC,1KG-ONT	No	NA	NA	NA	NA	NA	NA
chr7:122705888	chr7-122705888-allele1246929-85	INS	84	NA	0.038577912254160365,0.040345821325648415,0.0,0.05168986083499006,0.014314928425357873	0.0025167	CADPS2(5.5356e-09, 0.699)	CADPS2(5.5356e-09, 0.699)	NA	NA	NA	NA	NA	NA	NA	No	NA	HPRC,HGSVC,1KG-ONT	No	NA	NA	NA	NA	NA	NA
chr7:122705896	chr7-122705896-allele1246941-84	INS	83	NA	0.0015128593040847202,0.002881844380403458,0.003968253968253968,0.0,0.006134969325153374	NA	CADPS2(5.5356e-09, 0.699)	CADPS2(5.5356e-09, 0.699)	NA	NA	NA	NA	NA	NA	NA	No	NA	HPRC,HGSVC,1KG-ONT	No	NA	NA	NA	NA	NA	NA
chr7:122705899	chr7-122705899-allele1246942-73	INS	72	NA	0.02118003025718608,0.002881844380403458,0.0,0.0,0.0	0.0345152	CADPS2(5.5356e-09, 0.699)	CADPS2(5.5356e-09, 0.699)	NA	NA	NA	NA	NA	NA	NA	No	NA	HPRC,HGSVC,1KG-ONT	No	NA	NA	NA	NA	NA	NA
chr7:122705905	chr7-122705905-allele1246945-73	INS	72	NA	0.0015128593040847202,0.0,0.0,0.0,0.0	0.00234988	CADPS2(5.5356e-09, 0.699)	CADPS2(5.5356e-09, 0.699)	NA	NA	NA	NA	NA	NA	NA	No	NA	HPRC,HGSVC,1KG-ONT	No	NA	NA	NA	NA	NA	NA
chr7:122705917	chr7-122705917-allele1246946-80	INS	79	NA	0.0007564296520423601,0.0,0.0,0.0,0.0	0.000918741	CADPS2(5.5356e-09, 0.699)	CADPS2(5.5356e-09, 0.699)	NA	NA	NA	NA	NA	NA	NA	No	NA	HPRC,HGSVC,1KG-ONT	No	NA	NA	NA	NA	NA	NA
chr7:122705935	chr7-122705935-allele1246947-70	INS	69	NA	0.0045385779122541605,0.005763688760806916,0.0,0.0,0.013292433537832311	NA	CADPS2(5.5356e-09, 0.699)	CADPS2(5.5356e-09, 0.699)	NA	NA	NA	NA	NA	NA	NA	No	NA	HPRC,HGSVC,1KG-ONT	No	NA	NA	NA	NA	NA	NA
chr7:122705957	chr7-122705957-allele1246948-95	INS	94	0.787671	0.04462934947049924,0.10518731988472622,0.05952380952380952,0.05765407554671968,0.12576687116564417	0.0112988	CADPS2(5.5356e-09, 0.699)	CADPS2(5.5356e-09, 0.699)	NA	NA	NA	NA	NA	NA	NA	No	NA	HPRC,HGSVC,1KG-ONT	No	NA	Height(CADPS2, rs17144731, 1E-9, 0.600841534746091)	Atrial fibrillation(8.77%, 3.16%, 2.95, [1.08;8.01], 0.044697),Blepharitis of left eyelid(5.26%, 1.14%, 4.83, [1.27;18.35], 0.041042),Bronchitis(15.79%, 7.59%, 2.28, [1.07;4.88], 0.041036),Coronary atherosclerosis(8.77%, 3.03%, 3.07, [1.13;8.38], 0.039224),Hypersomnia(15.79%, 5.18%, 3.43, [1.58;7.47], 0.004224),Hypertensive heart disease without congestive heart failure(7.02%, 1.26%, 5.89, [1.79;19.42], 0.011073),Hypertrophic scar(7.02%, 2.15%, 3.44, [1.12;10.58], 0.046476),Impaired glucose tolerance(8.77%, 2.53%, 3.71, [1.34;10.27], 0.021592),Kidney stone(14.04%, 3.54%, 4.45, [1.93;10.28], 0.001744),Malignant essential hypertension(7.02%, 1.01%, 7.39, [2.16;25.32], 0.006063),Meibomian gland dysfunction(5.26%, 0.88%, 6.22, [1.57;24.74], 0.024649),Meibomian gland dysfunction of right eye(5.26%, 1.01%, 5.44, [1.4;21.09], 0.032297),Mitral valve disorder(8.77%, 2.65%, 3.53, [1.28;9.73], 0.02538),Neoplasm of uncertain behavior of skin(10.53%, 3.67%, 3.09, [1.23;7.79], 0.024883),Polyp of colon(19.30%, 7.33%, 3.02, [1.49;6.15], 0.004137),Premature beats(5.26%, 1.01%, 5.44, [1.4;21.09], 0.032297),Senile hyperkeratosis(12.28%, 4.30%, 3.12, [1.32;7.38], 0.015815),Type 2 diabetes mellitus without complication(12.28%, 24.40%, 0.43, [0.19;0.97], 0.0362),Venous varices(7.02%, 0.88%, 8.45, [2.4;29.79], 0.004254),Cyst of ovary(23.81%, 11.89%, 2.32, [1.09;4.92], 0.049908),Primary malignant neoplasm of female breast(11.90%, 2.80%, 4.7, [1.63;13.53], 0.010553)	NA	NA	NA
chr7:122705957	chr7-122705957-allele1246949-89	INS	88	NA	0.0007564296520423601,0.0,0.0,0.0009940357852882703,0.0	NA	CADPS2(5.5356e-09, 0.699)	CADPS2(5.5356e-09, 0.699)	NA	NA	NA	NA	NA	NA	NA	No	NA	HPRC,HGSVC,1KG-ONT	No	NA	NA	NA	NA	NA	NA
chr7:122705957	chr7-122705957-allele1246950-76	INS	75	NA	0.0007564296520423601,0.0,0.0,0.0,0.0	0.000918741	CADPS2(5.5356e-09, 0.699)	CADPS2(5.5356e-09, 0.699)	NA	NA	NA	NA	NA	NA	NA	No	NA	HPRC,HGSVC,1KG-ONT	No	NA	NA	NA	NA	NA	NA
chr7:122705958	chr7-122705958-allele1246952-68	INS	67	NA	0.0015128593040847202,0.0,0.0,0.0,0.0	0.00234988	CADPS2(5.5356e-09, 0.699)	CADPS2(5.5356e-09, 0.699)	NA	NA	NA	NA	NA	NA	NA	No	NA	HPRC,HGSVC,1KG-ONT	No	NA	NA	NA	NA	NA	NA
chr7:122705977	chr7-122705977-allele1246954-76	INS	75	NA	0.0015128593040847202,0.0,0.0,0.0,0.0	0.00234988	CADPS2(5.5356e-09, 0.699)	CADPS2(5.5356e-09, 0.699)	NA	NA	NA	NA	NA	NA	NA	No	NA	HPRC,HGSVC,1KG-ONT	No	NA	NA	NA	NA	NA	NA
chr7:122706155	chr7-122706155-allele1246968-1	DEL	54	NA	0.0,0.0,0.0,0.005964214711729622,0.0	0.000593574	CADPS2(5.5356e-09, 0.699)	CADPS2(5.5356e-09, 0.699)	NA	NA	NA	NA	NA	NA	NA	No	NA	HPRC,HGSVC	No	NA	NA	NA	NA	NA	NA
chr7:122706259	chr7-122706259-allele1246975-1	DEL	56	NA	0.038577912254160365,0.040345821325648415,0.0,0.05765407554671968,0.02044989775051125	0.00106297	CADPS2(5.5356e-09, 0.699)	CADPS2(5.5356e-09, 0.699)	NA	NA	NA	NA	NA	NA	NA	No	NA	HPRC,HGSVC	No	NA	NA	NA	NA	NA	NA
chr7:122706286	chr7-122706286-allele1246978-59	INS	58	NA	0.0015128593040847202,0.0,0.0,0.0,0.0	0.00234988	CADPS2(5.5356e-09, 0.699)	CADPS2(5.5356e-09, 0.699)	NA	NA	NA	NA	NA	NA	NA	No	NA	HPRC,HGSVC,1KG-ONT	No	NA	NA	NA	NA	NA	NA
chr7:122706286	chr7-122706286-allele1246986-63	INS	62	NA	0.0,0.0,0.000992063492063492,0.0,0.0	NA	CADPS2(5.5356e-09, 0.699)	CADPS2(5.5356e-09, 0.699)	NA	NA	NA	NA	NA	NA	NA	No	NA	HPRC,HGSVC,1KG-ONT	No	NA	NA	NA	NA	NA	NA
chr7:122706286	chr7-122706286-allele1246979-119	INS	118	NA	0.03252647503782148,0.001440922190201729,0.0,0.0009940357852882703,0.0	0.0550255	CADPS2(5.5356e-09, 0.699)	CADPS2(5.5356e-09, 0.699)	NA	NA	NA	NA	NA	NA	NA	No	NA	HPRC,HGSVC,1KG-ONT	No	NA	NA	NA	NA	NA	NA
chr7:122706328	chr7-122706328-allele1246990-1	DEL	58	NA	0.0022692889561270802,0.0,0.0,0.0,0.0010224948875255625	0.0019853	CADPS2(5.5356e-09, 0.699)	CADPS2(5.5356e-09, 0.699)	NA	NA	NA	NA	NA	NA	NA	No	NA	HPRC,HGSVC	No	NA	NA	NA	NA	NA	NA
chr7:122726132	chr7-122726132-allele1247206-269	INS	268	NA	0.00680786686838124,0.0,0.0,0.0,0.0	0.0123139	CADPS2(5.5356e-09, 0.699)	CADPS2(5.5356e-09, 0.699)	NA	NA	NA	NA	NA	NA	NA	No	NA	HPRC	Yes	NA	NA	NA	NA	NA	NA
chr7:122733487	chr7-122733487-allele1247285-331	INS	330	NA	0.0037821482602118004,0.0,0.0,0.0,0.003067484662576687	0.00224623	CADPS2(5.5356e-09, 0.699)	CADPS2(5.5356e-09, 0.699)	NA	NA	NA	NA	NA	NA	NA	No	NA	HPRC,HGSVC,1KG-ONT	Yes	NA	NA	NA	NA	NA	NA
chr7:122733487	chr7-122733487-allele1247287-333	INS	332	NA	0.0,0.0,0.0,0.0,0.006134969325153374	0.000593574	CADPS2(5.5356e-09, 0.699)	CADPS2(5.5356e-09, 0.699)	NA	NA	NA	NA	NA	NA	NA	No	NA	HPRC,HGSVC,1KG-ONT	Yes	NA	NA	NA	NA	NA	NA
chr7:122733487	chr7-122733487-allele1247284-332	INS	331	NA	0.06354009077155824,0.07060518731988473,0.00992063492063492,0.1272365805168986,0.0950920245398773	0.000600937	CADPS2(5.5356e-09, 0.699)	CADPS2(5.5356e-09, 0.699)	NA	NA	NA	NA	NA	NA	NA	No	NA	HPRC,HGSVC,1KG-ONT	Yes	NA	NA	NA	NA	NA	NA
chr7:122733487	chr7-122733487-allele1247286-334	INS	333	NA	0.0022692889561270802,0.0,0.0,0.0,0.0	0.00377908	CADPS2(5.5356e-09, 0.699)	CADPS2(5.5356e-09, 0.699)	NA	NA	NA	NA	NA	NA	NA	No	NA	HPRC,HGSVC,1KG-ONT	Yes	NA	NA	NA	NA	NA	NA
chr7:122820532	chr7-122820532-allele1247884-1	DEL	326	NA	0.2231467473524962,0.2564841498559078,0.10317460317460317,0.19483101391650098,0.18200408997955012	0.00607413	CADPS2(5.5356e-09, 0.699)	CADPS2(5.5356e-09, 0.699)	NA	NA	NA	NA	NA	NA	NA	No	NA	HPRC,HGSVC,1KG-ONT	No	NA	NA	NA	NA	NA	NA
chr7:122975095	chr7-122975095-allele1248305-320	INS	319	NA	0.0037821482602118004,0.0,0.0,0.0,0.0	0.00663171	NA	NA	NA	NA	NA	NA	NA	NA	NA	No	NA	HGSVC	Yes	NA	NA	NA	NA	NA	NA
chr7:122978965	chr7-122978965-allele1248335-82	INS	81	NA	0.00832072617246596,0.0,0.000992063492063492,0.005964214711729622,0.0010224948875255625	0.00448065	NA	NA	NA	NA	NA	NA	NA	NA	NA	No	NA	No	Yes	NA	NA	NA	NA	NA	NA
chr7:123000405	chr7-123000405-allele1248562-57	INS	56	NA	0.009833585476550681,0.020172910662824207,0.04365079365079365,0.05666003976143141,0.05930470347648262	0.0185141	NA	NA	NA	NA	NA	NA	NA	NA	NA	No	NA	HPRC,HGSVC,1KG-ONT	Yes	NA	NA	NA	NA	NA	NA
chr7:123001198	chr7-123001198-allele1248571-54	INS	53	NA	0.3101361573373676,0.3818443804034582,0.2123015873015873,0.28628230616302186,0.2955010224948875	0.000976367	NA	NA	NA	NA	NA	NA	NA	NA	NA	No	NA	HPRC,HGSVC,1KG-ONT	Yes	NA	NA	NA	NA	NA	NA
chr7:123042407	chr7-123042407-allele1248928-61	INS	60	NA	0.028744326777609682,0.037463976945244955,0.011904761904761904,0.002982107355864811,0.0010224948875255625	0.00893015	NA	NA	NA	NA	NA	NA	NA	NA	NA	No	NA	HPRC,1KG-ONT	No	NA	NA	NA	NA	NA	NA
chr7:123042407	chr7-123042407-allele1248930-1	DEL	90	NA	0.0007564296520423601,0.0,0.0,0.0,0.0	0.000918741	NA	NA	NA	NA	NA	NA	NA	NA	NA	No	NA	HPRC,HGSVC,1KG-ONT	No	NA	NA	NA	NA	NA	NA
chr7:123042467	chr7-123042467-allele1248935-1	DEL	64	NA	0.0,0.027377521613832854,0.0,0.0,0.0	0.00283542	NA	NA	NA	NA	NA	NA	NA	NA	NA	No	NA	HPRC,HGSVC,1KG-ONT	No	NA	NA	NA	NA	NA	NA
chr7:123042474	chr7-123042474-allele1248936-1	DEL	218	NA	0.0015128593040847202,0.0,0.0,0.0,0.003067484662576687	NA	NA	NA	NA	NA	NA	NA	NA	NA	NA	No	NA	HPRC,HGSVC,1KG-ONT	No	NA	NA	NA	NA	NA	NA
chr7:123042525	chr7-123042525-allele1248938-1	DEL	56	NA	0.0226928895612708,0.008645533141210375,0.011904761904761904,0.0009940357852882703,0.0010224948875255625	0.0143856	NA	NA	NA	NA	NA	NA	NA	NA	NA	No	NA	HPRC,HGSVC,1KG-ONT	No	NA	NA	NA	NA	NA	NA
chr7:123042557	chr7-123042557-allele1248947-65	INS	64	NA	0.0030257186081694403,0.0,0.000992063492063492,0.0,0.0	0.00328379	NA	NA	NA	NA	NA	NA	NA	NA	NA	No	NA	HPRC,1KG-ONT	No	NA	NA	NA	NA	NA	NA
chr7:123042640	chr7-123042640-allele1248973-1	DEL	202	NA	0.0037821482602118004,0.0,0.000992063492063492,0.0,0.0010224948875255625	0.00324023	NA	NA	NA	NA	NA	NA	NA	NA	NA	No	NA	HPRC,HGSVC,1KG-ONT	No	NA	NA	NA	NA	NA	NA
chr7:123042666	chr7-123042666-allele1248979-1	DEL	56	NA	0.0007564296520423601,0.0,0.0,0.0,0.0	0.000918741	NA	NA	NA	NA	NA	NA	NA	NA	NA	No	NA	HPRC,HGSVC,1KG-ONT	No	NA	NA	NA	NA	NA	NA
chr7:123042692	chr7-123042692-allele1248984-87	INS	86	NA	0.024962178517397883,0.008645533141210375,0.012896825396825396,0.0009940357852882703,0.003067484662576687	0.015148	NA	NA	NA	NA	NA	NA	NA	NA	NA	No	NA	HGSVC,1KG-ONT	No	NA	NA	NA	NA	NA	NA
chr7:123042692	chr7-123042692-allele1248985-57	INS	56	NA	0.0,0.001440922190201729,0.0,0.0019880715705765406,0.0	3.94758e-05	NA	NA	NA	NA	NA	NA	NA	NA	NA	No	NA	HPRC,HGSVC,1KG-ONT	No	NA	NA	NA	NA	NA	NA
chr7:123042716	chr7-123042716-allele1248999-1	DEL	96	NA	0.01361573373676248,0.001440922190201729,0.000992063492063492,0.0,0.0081799591002045	0.0101181	NA	NA	NA	NA	NA	NA	NA	NA	NA	No	NA	HPRC,HGSVC,1KG-ONT	No	NA	NA	NA	NA	NA	NA
chr7:123042716	chr7-123042716-allele1248998-1	DEL	66	NA	0.05521936459909228,0.056195965417867436,0.04265873015873016,0.03578528827037773,0.04396728016359918	0.000927464	NA	NA	NA	NA	NA	NA	NA	NA	NA	No	NA	HPRC,HGSVC,1KG-ONT	No	NA	NA	NA	NA	NA	NA
chr7:123042799	chr7-123042799-allele1249011-1	DEL	236	NA	0.009077155824508321,0.002881844380403458,0.002976190476190476,0.0,0.0	0.0081971	NA	NA	NA	NA	NA	NA	NA	NA	NA	No	NA	HPRC,HGSVC,1KG-ONT	No	NA	NA	NA	NA	NA	NA
chr7:123042799	chr7-123042799-allele1249012-1	DEL	262	NA	0.0226928895612708,0.002881844380403458,0.01984126984126984,0.0,0.0	0.0129802	NA	NA	NA	NA	NA	NA	NA	NA	NA	No	NA	HPRC,HGSVC,1KG-ONT	No	NA	NA	NA	NA	NA	NA
chr7:123042802	chr7-123042802-allele1249014-1	DEL	346	NA	0.060514372163388806,0.17146974063400577,0.09821428571428571,0.09542743538767395,0.06850715746421268	0.010394	NA	NA	NA	NA	NA	NA	NA	NA	NA	No	NA	HPRC,HGSVC,1KG-ONT	No	NA	NA	NA	NA	NA	NA
chr7:123042832	chr7-123042832-allele1249018-1	DEL	316	NA	0.01664145234493192,0.09221902017291066,0.06944444444444445,0.1242544731610338,0.06952965235173825	0.0385693	NA	NA	NA	NA	NA	NA	NA	NA	NA	No	NA	HPRC,HGSVC,1KG-ONT	No	NA	NA	NA	NA	NA	NA
chr7:123042862	chr7-123042862-allele1249020-1	DEL	286	NA	0.0022692889561270802,0.0,0.0,0.0019880715705765406,0.0	0.000980669	NA	NA	NA	NA	NA	NA	NA	NA	NA	No	NA	HPRC,HGSVC,1KG-ONT	No	NA	NA	NA	NA	NA	NA
chr7:123042919	chr7-123042919-allele1249023-1	DEL	194	NA	0.0015128593040847202,0.0,0.005952380952380952,0.0,0.0	NA	NA	NA	NA	NA	NA	NA	NA	NA	NA	No	NA	HPRC,HGSVC,1KG-ONT	No	NA	NA	NA	NA	NA	NA
chr7:123042949	chr7-123042949-allele1249026-1	DEL	138	NA	0.0007564296520423601,0.0,0.002976190476190476,0.007952286282306162,0.013292433537832311	0.00269407	NA	NA	NA	NA	NA	NA	NA	NA	NA	No	NA	HPRC,HGSVC,1KG-ONT	No	NA	NA	NA	NA	NA	NA
chr7:123042949	chr7-123042949-allele1249025-1	DEL	112	NA	0.0,0.001440922190201729,0.010912698412698412,0.0,0.007157464212678937	0.00288962	NA	NA	NA	NA	NA	NA	NA	NA	NA	No	NA	HPRC,HGSVC,1KG-ONT	No	NA	NA	NA	NA	NA	NA
chr7:123042949	chr7-123042949-allele1249024-1	DEL	86	NA	0.0,0.011527377521613832,0.000992063492063492,0.0,0.00408997955010225	0.00180841	NA	NA	NA	NA	NA	NA	NA	NA	NA	No	NA	HPRC,HGSVC,1KG-ONT	No	NA	NA	NA	NA	NA	NA
chr7:123042949	chr7-123042949-allele1249027-1	DEL	164	NA	0.037821482602118005,0.01729106628242075,0.03571428571428571,0.0437375745526839,0.006134969325153374	0.00164336	NA	NA	NA	NA	NA	NA	NA	NA	NA	No	NA	HPRC,HGSVC,1KG-ONT	No	NA	NA	NA	NA	NA	NA
chr7:123043009	chr7-123043009-allele1249030-53	INS	52	NA	0.0045385779122541605,0.020172910662824207,0.0,0.002982107355864811,0.002044989775051125	NA	NA	NA	NA	NA	NA	NA	NA	NA	NA	No	NA	HPRC,HGSVC	No	NA	NA	NA	NA	NA	NA
chr7:123043009	chr7-123043009-allele1249031-1	DEL	52	NA	0.019667170953101363,0.001440922190201729,0.016865079365079364,0.0,0.0	0.0118833	NA	NA	NA	NA	NA	NA	NA	NA	NA	No	NA	HPRC,HGSVC,1KG-ONT	No	NA	NA	NA	NA	NA	NA
chr7:123043009	chr7-123043009-allele1249032-1	DEL	78	NA	0.0113464447806354,0.0,0.000992063492063492,0.0,0.0	0.0185365	NA	NA	NA	NA	NA	NA	NA	NA	NA	No	NA	HPRC,HGSVC,1KG-ONT	No	NA	NA	NA	NA	NA	NA
chr7:123043012	chr7-123043012-allele1249035-1	DEL	136	NA	0.00832072617246596,0.001440922190201729,0.007936507936507936,0.0,0.00408997955010225	0.00189584	NA	NA	NA	NA	NA	NA	NA	NA	NA	No	NA	HPRC,HGSVC,1KG-ONT	No	NA	NA	NA	NA	NA	NA
chr7:123043015	chr7-123043015-allele1249036-1	DEL	74	NA	0.0,0.0,0.007936507936507936,0.0009940357852882703,0.0	0.00114796	NA	NA	NA	NA	NA	NA	NA	NA	NA	No	NA	HPRC,HGSVC,1KG-ONT	No	NA	NA	NA	NA	NA	NA
chr7:123043038	chr7-123043038-allele1249040-1	DEL	110	NA	0.015128593040847202,0.04178674351585014,0.03373015873015873,0.030815109343936383,0.044989775051124746	0.00755397	NA	NA	NA	NA	NA	NA	NA	NA	NA	No	NA	HPRC,HGSVC,1KG-ONT	No	NA	NA	NA	NA	NA	NA
chr7:123043083	chr7-123043083-allele1249044-1	DEL	174	NA	0.0007564296520423601,0.0,0.0,0.005964214711729622,0.0	NA	NA	NA	NA	NA	NA	NA	NA	NA	NA	No	NA	HPRC,HGSVC,1KG-ONT	No	NA	NA	NA	NA	NA	NA
chr7:123043164	chr7-123043164-allele1249055-1	DEL	70	NA	0.0037821482602118004,0.001440922190201729,0.007936507936507936,0.009940357852882704,0.0010224948875255625	NA	NA	NA	NA	NA	NA	NA	NA	NA	NA	No	NA	HPRC,HGSVC,1KG-ONT	No	NA	NA	NA	NA	NA	NA
chr7:123043184	chr7-123043184-allele1249064-141	INS	140	NA	0.0045385779122541605,0.010086455331412104,0.011904761904761904,0.009940357852882704,0.017382413087934562	0.00245661	NA	NA	NA	NA	NA	NA	NA	NA	NA	No	NA	HGSVC	No	NA	NA	NA	NA	NA	NA
chr7:123043184	chr7-123043184-allele1249063-115	INS	114	NA	0.02723146747352496,0.008645533141210375,0.016865079365079364,0.008946322067594433,0.02965235173824131	0.00246436	NA	NA	NA	NA	NA	NA	NA	NA	NA	No	NA	HGSVC,1KG-ONT	No	NA	NA	NA	NA	NA	NA
chr7:123043184	chr7-123043184-allele1249065-230	INS	229	NA	0.0,0.0,0.0,0.0,0.0010224948875255625	NA	NA	NA	NA	NA	NA	NA	NA	NA	NA	No	NA	No	No	NA	NA	NA	NA	NA	NA
chr7:123043184	chr7-123043184-allele1249067-170	INS	169	NA	0.0,0.004322766570605188,0.000992063492063492,0.004970178926441352,0.002044989775051125	0.00151771	NA	NA	NA	NA	NA	NA	NA	NA	NA	No	NA	HGSVC	No	NA	NA	NA	NA	NA	NA
chr7:123043184	chr7-123043184-allele1249060-51	INS	50	NA	0.00832072617246596,0.0,0.001984126984126984,0.003976143141153081,0.0	0.00602638	NA	NA	NA	NA	NA	NA	NA	NA	NA	No	NA	HPRC,HGSVC	No	NA	NA	NA	NA	NA	NA
chr7:123043184	chr7-123043184-allele1249062-85	INS	84	NA	0.04236006051437216,0.011527377521613832,0.01984126984126984,0.004970178926441352,0.010224948875255624	0.023428	NA	NA	NA	NA	NA	NA	NA	NA	NA	No	NA	HPRC,HGSVC,1KG-ONT	No	NA	NA	NA	NA	NA	NA
chr7:123043184	chr7-123043184-allele1249066-77	INS	76	NA	0.00680786686838124,0.0,0.005952380952380952,0.0019880715705765406,0.00408997955010225	0.000949539	NA	NA	NA	NA	NA	NA	NA	NA	NA	No	NA	HPRC,HGSVC,1KG-ONT	No	NA	NA	NA	NA	NA	NA
chr7:123043184	chr7-123043184-allele1249061-55	INS	54	NA	0.0030257186081694403,0.011527377521613832,0.01984126984126984,0.005964214711729622,0.0	0.0019843	NA	NA	NA	NA	NA	NA	NA	NA	NA	No	NA	HPRC,HGSVC	No	NA	NA	NA	NA	NA	NA
chr7:123043297	chr7-123043297-allele1249093-57	INS	56	NA	0.0007564296520423601,0.010086455331412104,0.0,0.0009940357852882703,0.003067484662576687	0.000525255	NA	NA	NA	NA	NA	NA	NA	NA	NA	No	NA	HPRC,HGSVC	No	NA	NA	NA	NA	NA	NA
chr7:123183917	chr7-123183917-allele1250383-1	DEL	2973	NA	0.0,0.002881844380403458,0.0,0.009940357852882704,0.0	0.00170264	SLC13A1(9.7989e-14, 1.047)	SLC13A1(9.7989e-14, 1.047)	NA	NA	SLC13A1(9.7989e-14, 1.047)	SLC13A1(9.7989e-14, 1.047)	NA	NA	NA	No	NA	No	Yes	NA	NA	NA	NA	NA	NA
chr7:123213025	chr7-123213025-allele1250702-55	INS	54	NA	0.007564296520423601,0.0,0.0,0.019880715705765408,0.0	NA	NA	NA	NA	NA	NA	NA	NA	NA	NA	No	NA	No	No	NA	NA	NA	NA	NA	NA
chr7:123213120	chr7-123213120-allele1250744-167	INS	166	NA	0.0,0.0,0.0,0.0009940357852882703,0.0	NA	NA	NA	NA	NA	NA	NA	NA	NA	NA	No	NA	HPRC,HGSVC	No	NA	NA	NA	NA	NA	NA
chr7:123213120	chr7-123213120-allele1250743-98	INS	97	NA	0.0,0.0,0.001984126984126984,0.0,0.0	NA	NA	NA	NA	NA	NA	NA	NA	NA	NA	No	NA	HGSVC	No	NA	NA	NA	NA	NA	NA
chr7:123213120	chr7-123213120-allele1250738-169	INS	168	NA	0.08623298033282904,0.004322766570605188,0.0,0.017892644135188866,0.013292433537832311	0.0967174	NA	NA	NA	NA	NA	NA	NA	NA	NA	No	NA	HPRC,HGSVC	No	NA	NA	NA	NA	NA	NA
chr7:123213120	chr7-123213120-allele1250736-186	INS	185	NA	0.00529500756429652,0.0,0.0,0.0,0.0	0.00947665	NA	NA	NA	NA	NA	NA	NA	NA	NA	No	NA	HPRC,HGSVC	No	NA	NA	NA	NA	NA	NA
chr7:123213355	chr7-123213355-allele1250833-87	INS	86	NA	0.01059001512859304,0.004322766570605188,0.0,0.0,0.0	0.0134432	NA	NA	NA	NA	NA	NA	NA	NA	NA	No	NA	HGSVC	No	NA	NA	NA	NA	NA	NA
chr7:123213607	chr7-123213607-allele1250903-1	DEL	51	NA	0.0,0.005763688760806916,0.000992063492063492,0.0,0.0	0.000408842	NA	NA	NA	NA	NA	NA	NA	NA	NA	No	NA	HPRC,HGSVC	No	NA	NA	NA	NA	NA	NA
chr7:123213619	chr7-123213619-allele1250905-1	DEL	135	NA	0.0007564296520423601,0.0,0.015873015873015872,0.0,0.0010224948875255625	0.00139027	NA	NA	NA	NA	NA	NA	NA	NA	NA	No	NA	HGSVC	Yes	NA	NA	NA	NA	NA	NA
chr7:123213648	chr7-123213648-allele1250921-1	DEL	110	NA	0.0022692889561270802,0.002881844380403458,0.003968253968253968,0.003976143141153081,0.0	NA	NA	NA	NA	NA	NA	NA	NA	NA	NA	No	NA	HPRC,HGSVC,1KG-ONT	Yes	NA	NA	NA	NA	NA	NA
chr7:123213694	chr7-123213694-allele1250934-1	DEL	131	NA	0.0,0.0,0.0,0.0,0.010224948875255624	0.00112696	NA	NA	NA	NA	NA	NA	NA	NA	NA	No	NA	HGSVC	Yes	NA	NA	NA	NA	NA	NA
chr7:123213696	chr7-123213696-allele1250935-1	DEL	58	NA	0.03555219364599092,0.03602305475504323,0.0763888888888889,0.06262425447316103,0.03987730061349693	0.0035168	NA	NA	NA	NA	NA	NA	NA	NA	NA	No	NA	HPRC,HGSVC	No	NA	NA	NA	NA	NA	NA
chr7:123213703	chr7-123213703-allele1250939-1	DEL	55	NA	0.0015128593040847202,0.0,0.0,0.0,0.0010224948875255625	0.00077342	NA	NA	NA	NA	NA	NA	NA	NA	NA	No	NA	HPRC,HGSVC	No	NA	NA	NA	NA	NA	NA
chr7:123213902	chr7-123213902-allele1250993-1	DEL	56	NA	0.0022692889561270802,0.0,0.0,0.003976143141153081,0.0	NA	NA	NA	NA	NA	NA	NA	NA	NA	NA	No	NA	HPRC,HGSVC	No	NA	NA	NA	NA	NA	NA
chr7:123213939	chr7-123213939-allele1251003-1	DEL	118	NA	0.03555219364599092,0.002881844380403458,0.0,0.002982107355864811,0.0010224948875255625	0.0526276	NA	NA	NA	NA	NA	NA	NA	NA	NA	No	NA	HGSVC,1KG-ONT	No	NA	NA	NA	NA	NA	NA
chr7:123214045	chr7-123214045-allele1251038-87	INS	86	NA	0.007564296520423601,0.002881844380403458,0.017857142857142856,0.0,0.003067484662576687	NA	NA	NA	NA	NA	NA	NA	NA	NA	NA	No	NA	HPRC,1KG-ONT	Yes	NA	NA	NA	NA	NA	NA
chr7:123223645	chr7-123223645-allele1251209-330	INS	329	NA	0.024962178517397883,0.001440922190201729,0.0,0.0,0.0	0.0435145	NA	NA	NA	NA	NA	NA	NA	NA	NA	No	NA	HPRC,1KG-ONT	Yes	NA	NA	NA	NA	NA	NA
chr7:123230994	chr7-123230994-allele1251307-325	INS	324	NA	0.0007564296520423601,0.0,0.0,0.0,0.0	0.000918741	NA	NA	NA	NA	NA	NA	NA	NA	NA	No	NA	No	Yes	NA	NA	NA	NA	NA	NA
chr7:123241701	chr7-123241701-allele1251402-53	INS	52	NA	0.01664145234493192,0.001440922190201729,0.0,0.0,0.0	0.0283054	NA	NA	NA	NA	NA	NA	NA	NA	NA	No	NA	HPRC,HGSVC,1KG-ONT	Yes	NA	NA	NA	NA	NA	NA
chr7:123310119	chr7-123310119-allele1251837-1	DEL	147	NA	0.0,0.0,0.003968253968253968,0.0,0.0	0.000224143	NA	NA	NA	NA	NA	NA	NA	NA	NA	No	NA	No	Yes	NA	NA	NA	NA	NA	NA
chr7:123382036	chr7-123382036-allele1252396-57	INS	56	NA	0.00832072617246596,0.002881844380403458,0.0,0.0,0.0	0.0110972	NA	NA	NA	NA	NA	NA	NA	NA	NA	No	NA	HGSVC	No	NA	NA	NA	NA	NA	NA
chr7:123382036	chr7-123382036-allele1252425-57	INS	56	NA	0.0,0.005763688760806916,0.0,0.0,0.0	0.000224143	NA	NA	NA	NA	NA	NA	NA	NA	NA	No	NA	HGSVC	No	NA	NA	NA	NA	NA	NA
chr7:123382036	chr7-123382036-allele1252421-51	INS	50	NA	0.0,0.0,0.0,0.0,0.0010224948875255625	NA	NA	NA	NA	NA	NA	NA	NA	NA	NA	No	NA	HGSVC	No	NA	NA	NA	NA	NA	NA
chr7:123408167	chr7-123408167-allele1252609-1	DEL	88	NA	0.2632375189107413,0.2219020172910663,0.20734126984126985,0.15606361829025844,0.29243353783231085	0.00505311	NA	NA	NA	NA	NA	NA	NA	NA	NA	No	NA	HPRC,HGSVC,1KG-ONT	No	NA	NA	NA	NA	NA	NA
chr7:123432389	chr7-123432389-allele1252801-209	INS	208	NA	0.0,0.0,0.00496031746031746,0.0,0.0	0.000203029	NA	NA	NA	NA	NA	NA	NA	NA	NA	No	NA	No	No	NA	NA	NA	NA	NA	NA
chr7:123432389	chr7-123432389-allele1252802-229	INS	228	NA	0.0030257186081694403,0.0,0.0,0.0,0.002044989775051125	0.00206069	NA	NA	NA	NA	NA	NA	NA	NA	NA	No	NA	No	No	NA	NA	NA	NA	NA	NA
chr7:123439952	chr7-123439952-allele1252861-166	INS	165	NA	0.00832072617246596,0.0,0.0,0.0,0.0	0.0151436	NA	NA	NA	NA	NA	NA	NA	NA	NA	No	NA	HPRC,HGSVC,1KG-ONT	Yes	NA	NA	NA	NA	NA	NA
chr7:123554488	chr7-123554488-allele1253682-308	INS	307	NA	0.0007564296520423601,0.0,0.0,0.0,0.0	0.000918741	NDUFA5(0.0036885, 1.407)	NA	NA	NA	NA	NA	NA	NA	NA	No	NA	HPRC,HGSVC,1KG-ONT	Yes	NA	NA	NA	NA	NA	NA
chr7:123554488	chr7-123554488-allele1253680-309	INS	308	NA	0.06202723146747353,0.027377521613832854,0.0,0.08648111332007952,0.012269938650306749	0.0111275	NDUFA5(0.0036885, 1.407)	NA	NA	NA	NA	NA	NA	NA	NA	No	NA	HPRC,HGSVC,1KG-ONT	Yes	NA	NA	NA	NA	NA	NA
chr7:123636842	chr7-123636842-allele1254412-345	INS	344	NA	0.00680786686838124,0.002881844380403458,0.0,0.0,0.0	0.00840062	ASB15(4.6107e-13, 1.186)	NA	NA	NA	ASB15(4.6107e-13, 1.186)	NA	NA	NA	NA	No	NA	HGSVC,1KG-ONT	Yes	NA	NA	NA	NA	NA	NA
chr7:123642927	chr7-123642927-allele1254462-330	INS	329	NA	0.01361573373676248,0.002881844380403458,0.0,0.0,0.0	0.02071	NA	NA	NA	NA	NA	NA	NA	NA	NA	No	NA	1KG-ONT	Yes	NA	NA	NA	NA	NA	NA
chr7:123704494	chr7-123704494-allele1254860-1	DEL	56	NA	0.0,0.0,0.007936507936507936,0.0,0.0	0.000834484	WASL(0.83047, 0.557)	NA	NA	NA	NA	NA	NA	NA	NA	No	NA	1KG-ONT	No	NA	NA	NA	NA	NA	NA
chr7:123804567	chr7-123804567-allele1255294-1	DEL	52	NA	0.0,0.0,0.002976190476190476,0.0009940357852882703,0.0	0.000224143	NA	NA	NA	NA	NA	NA	NA	NA	NA	No	NA	HGSVC	Yes	NA	NA	NA	NA	NA	NA
chr7:123840454	chr7-123840454-allele1255555-1	DEL	3789	NA	0.0,0.018731988472622477,0.002976190476190476,0.012922465208747515,0.007157464212678937	0.0061505	HYAL4(5.7624e-12, 1.35)	NA	NA	NA	NA	NA	NA	NA	NA	No	NA	HPRC,HGSVC	Yes	NA	NA	NA	NA	NA	NA
chr7:123909478	chr7-123909478-allele1255951-312	INS	311	NA	0.0340393343419062,0.001440922190201729,0.0,0.0,0.0	0.0597892	NA	NA	NA	NA	NA	NA	NA	NA	NA	No	NA	HPRC,HGSVC,1KG-ONT	No	NA	NA	NA	NA	NA	NA
chr7:123985598	chr7-123985598-allele1256439-58	INS	57	NA	0.0113464447806354,0.043227665706051875,0.008928571428571428,0.02485089463220676,0.023517382413087935	0.00325519	NA	NA	NA	NA	NA	NA	NA	NA	NA	No	NA	HPRC,HGSVC,1KG-ONT	Yes	NA	NA	NA	NA	NA	NA
chr7:123985600	chr7-123985600-allele1256440-89	INS	88	NA	0.014372163388804841,0.001440922190201729,0.0,0.0,0.0	0.0241257	NA	NA	NA	NA	NA	NA	NA	NA	NA	No	NA	HPRC,HGSVC,1KG-ONT	Yes	NA	NA	NA	NA	NA	NA
chr7:123985600	chr7-123985600-allele1256441-73	INS	72	NA	0.02042360060514372,0.001440922190201729,0.0,0.0,0.0	0.0352427	NA	NA	NA	NA	NA	NA	NA	NA	NA	No	NA	HPRC,HGSVC,1KG-ONT	Yes	NA	NA	NA	NA	NA	NA
chr7:123985600	chr7-123985600-allele1256442-69	INS	68	NA	0.01059001512859304,0.0,0.0,0.0,0.0	0.0193739	NA	NA	NA	NA	NA	NA	NA	NA	NA	No	NA	HPRC,HGSVC,1KG-ONT	Yes	NA	NA	NA	NA	NA	NA
chr7:123985600	chr7-123985600-allele1256447-68	INS	67	NA	0.0007564296520423601,0.0,0.0,0.0,0.0	0.000918741	NA	NA	NA	NA	NA	NA	NA	NA	NA	No	NA	HPRC,HGSVC,1KG-ONT	Yes	NA	NA	NA	NA	NA	NA
chr7:123985603	chr7-123985603-allele1256454-78	INS	77	NA	0.0037821482602118004,0.0,0.0,0.0,0.0	0.00663171	NA	NA	NA	NA	NA	NA	NA	NA	NA	No	NA	HPRC,HGSVC,1KG-ONT	Yes	NA	NA	NA	NA	NA	NA
chr7:123985625	chr7-123985625-allele1256469-85	INS	84	NA	0.00529500756429652,0.024495677233429394,0.002976190476190476,0.04572564612326044,0.044989775051124746	0.0125455	NA	NA	NA	NA	NA	NA	NA	NA	NA	No	NA	HPRC,HGSVC,1KG-ONT	Yes	NA	NA	NA	NA	NA	NA
chr7:123985625	chr7-123985625-allele1256470-112	INS	111	NA	0.0,0.001440922190201729,0.000992063492063492,0.006958250497017893,0.0010224948875255625	0.00133282	NA	NA	NA	NA	NA	NA	NA	NA	NA	No	NA	HPRC,HGSVC	Yes	NA	NA	NA	NA	NA	NA
chr7:123985625	chr7-123985625-allele1256472-126	INS	125	NA	0.00680786686838124,0.0,0.0,0.0,0.0	0.0123139	NA	NA	NA	NA	NA	NA	NA	NA	NA	No	NA	HGSVC	Yes	NA	NA	NA	NA	NA	NA
chr7:123996874	chr7-123996874-allele1256598-1	DEL	331	0.990629	0.2556732223903177,0.0792507204610951,0.040674603174603176,0.12326043737574553,0.17075664621676892	0.0863617	NA	NA	NA	NA	NA	NA	NA	NA	NA	No	NA	HPRC,HGSVC,1KG-ONT	Yes	NA	Atrial flutter (PheCode 427.22)(SPAM1 - TMEM229A, rs12671258, 3E-12, 0.8033851243686363)	Acquired deformity of foot(3.56%, 0.59%, 6.25, [1.75;22.33], 0.002119),Alopecia(4.75%, 2.15%, 2.27, [1.04;4.94], 0.044768),Anemia in chronic kidney disease(4.15%, 1.37%, 3.12, [1.25;7.82], 0.012981),Benign hypertensive renal disease with renal failure(3.26%, 1.17%, 2.84, [1.04;7.75], 0.04406),Benign neoplasm of sigmoid colon(4.15%, 1.76%, 2.42, [1.03;5.65], 0.04997),Benign neoplasm of skin of trunk(0.89%, 3.72%, 0.23, [0.07;0.79], 0.01342),Cardiac arrhythmia(12.76%, 7.63%, 1.77, [1.12;2.8], 0.017185),Cerebrovascular disease(0.30%, 2.35%, 0.12, [0.02;0.96], 0.019705),Chronic kidney disease stage 3(6.82%, 3.52%, 2.01, [1.07;3.78], 0.033308),Hematuria syndrome(8.90%, 5.28%, 1.75, [1.02;3.0], 0.049151),Hemorrhage of rectum and anus(9.50%, 5.28%, 1.88, [1.11;3.2], 0.026545),Hidradenitis suppurativa(2.97%, 0.39%, 7.78, [1.7;35.75], 0.00467),Hypertensive disorder(3.86%, 9.00%, 0.41, [0.22;0.76], 0.003639),Hypertensive heart and renal disease with (congestive) heart failure(2.67%, 0.78%, 3.48, [1.06;11.39], 0.042391),Leukopenia(4.45%, 1.96%, 2.33, [1.04;5.26], 0.039672),Lumbosacral spondylosis without myelopathy(10.68%, 6.65%, 1.68, [1.03;2.74], 0.041462),Mammographic calcification of breast(4.45%, 1.96%, 2.33, [1.04;5.26], 0.039672),Microscopic hematuria(7.12%, 3.52%, 2.1, [1.12;3.93], 0.022927),Polyneuropathy(10.39%, 4.50%, 2.46, [1.43;4.24], 0.001244),Pruritic disorder(2.67%, 6.26%, 0.41, [0.19;0.87], 0.021002),Spinal cord disease(3.56%, 1.17%, 3.11, [1.16;8.36], 0.02632)	NA	NA	NA
chr7:124036097	chr7-124036097-allele1256930-162	INS	161	NA	0.009077155824508321,0.0,0.0,0.0,0.0	0.0165556	NA	NA	NA	NA	NA	NA	NA	NA	NA	No	NA	HGSVC,1KG-ONT	Yes	NA	NA	NA	NA	NA	NA
chr7:124076763	chr7-124076763-allele1257247-1	DEL	79	NA	0.0022692889561270802,0.002881844380403458,0.0,0.0,0.0	0.000980669	NA	NA	NA	NA	NA	NA	NA	NA	NA	No	NA	HGSVC	Yes	NA	NA	NA	NA	NA	NA
chr7:124138434	chr7-124138434-allele1257752-3338	INS	3337	NA	0.01664145234493192,0.0,0.00496031746031746,0.0,0.0	0.0210043	NA	NA	NA	NA	NA	NA	NA	NA	NA	No	NA	HPRC,HGSVC,1KG-ONT	Yes	NA	NA	NA	NA	NA	NA
chr7:124141306	chr7-124141306-allele1257803-285	INS	284	NA	0.0045385779122541605,0.0,0.007936507936507936,0.003976143141153081,0.003067484662576687	NA	NA	NA	NA	NA	NA	NA	NA	NA	NA	No	NA	HPRC,HGSVC,1KG-ONT	Yes	NA	NA	NA	NA	NA	NA
chr7:124141306	chr7-124141306-allele1257801-282	INS	281	NA	0.39334341906202724,0.6210374639769453,0.6498015873015873,0.474155069582505,0.5766871165644172	0.0645333	NA	NA	NA	NA	NA	NA	NA	NA	NA	No	NA	HPRC,HGSVC,1KG-ONT	Yes	NA	NA	NA	NA	NA	NA
chr7:124141306	chr7-124141306-allele1257804-284	INS	283	NA	0.009833585476550681,0.0,0.0,0.0,0.0	0.0179657	NA	NA	NA	NA	NA	NA	NA	NA	NA	No	NA	HPRC,HGSVC,1KG-ONT	Yes	NA	NA	NA	NA	NA	NA
chr7:124141306	chr7-124141306-allele1257802-297	INS	296	NA	0.0030257186081694403,0.0,0.0,0.0,0.0	0.00520636	NA	NA	NA	NA	NA	NA	NA	NA	NA	No	NA	HPRC,HGSVC,1KG-ONT	Yes	NA	NA	NA	NA	NA	NA
chr7:124203941	chr7-124203941-allele1258231-80	INS	79	NA	0.012102874432677761,0.004322766570605188,0.0,0.007952286282306162,0.005112474437627812	0.00422408	NA	NA	NA	NA	NA	NA	NA	NA	NA	No	NA	HPRC,HGSVC	Yes	NA	NA	NA	NA	NA	NA
chr7:124226844	chr7-124226844-allele1258448-83	INS	82	NA	0.0007564296520423601,0.027377521613832854,0.00496031746031746,0.002982107355864811,0.005112474437627812	0.00421379	NA	NA	NA	NA	NA	NA	NA	NA	NA	No	NA	No	Yes	NA	NA	NA	NA	NA	NA
chr7:124255646	chr7-124255646-allele1258775-328	INS	327	NA	0.0015128593040847202,0.0,0.0,0.0,0.0	0.00234988	NA	NA	NA	NA	NA	NA	NA	NA	NA	No	NA	HGSVC	Yes	NA	NA	NA	NA	NA	NA
chr7:124289811	chr7-124289811-allele1259093-53	INS	52	NA	0.0030257186081694403,0.0,0.0,0.0,0.0010224948875255625	0.00328379	NA	NA	NA	NA	NA	NA	NA	NA	NA	No	NA	No	No	NA	NA	NA	NA	NA	NA
chr7:124421579	chr7-124421579-allele1259733-105	INS	104	NA	0.0037821482602118004,0.002881844380403458,0.0,0.0,0.0	0.00324023	NA	NA	NA	NA	NA	NA	NA	NA	NA	No	NA	HPRC,1KG-ONT	Yes	NA	NA	NA	NA	NA	NA
chr7:124421579	chr7-124421579-allele1259734-123	INS	122	NA	0.0007564296520423601,0.0,0.0,0.0,0.0	0.000918741	NA	NA	NA	NA	NA	NA	NA	NA	NA	No	NA	HPRC,1KG-ONT	Yes	NA	NA	NA	NA	NA	NA
chr7:124426022	chr7-124426022-allele1259795-766	INS	765	NA	0.0030257186081694403,0.018731988472622477,0.0,0.02286282306163022,0.00408997955010225	0.00297856	NA	NA	NA	NA	NA	NA	NA	NA	NA	No	NA	HPRC,HGSVC,1KG-ONT	No	NA	NA	NA	NA	NA	NA
chr7:124426022	chr7-124426022-allele1259790-764	INS	763	NA	0.02193645990922844,0.012968299711815562,0.054563492063492064,0.0636182902584493,0.032719836400818	0.00578304	NA	NA	NA	NA	NA	NA	NA	NA	NA	No	NA	HPRC,HGSVC,1KG-ONT	No	NA	NA	NA	NA	NA	NA
chr7:124426022	chr7-124426022-allele1259798-760	INS	759	NA	0.00680786686838124,0.0,0.0,0.0,0.0	0.0123139	NA	NA	NA	NA	NA	NA	NA	NA	NA	No	NA	HPRC,HGSVC,1KG-ONT	No	NA	NA	NA	NA	NA	NA
chr7:124426022	chr7-124426022-allele1259792-772	INS	771	NA	0.0453857791225416,0.010086455331412104,0.012896825396825396,0.002982107355864811,0.013292433537832311	0.0325374	NA	NA	NA	NA	NA	NA	NA	NA	NA	No	NA	HPRC,HGSVC,1KG-ONT	No	NA	NA	NA	NA	NA	NA
chr7:124426022	chr7-124426022-allele1259812-771	INS	770	NA	0.0030257186081694403,0.0,0.0,0.0,0.0	0.00520636	NA	NA	NA	NA	NA	NA	NA	NA	NA	No	NA	HPRC,HGSVC,1KG-ONT	No	NA	NA	NA	NA	NA	NA
chr7:124426022	chr7-124426022-allele1259796-762	INS	761	NA	0.012102874432677761,0.0,0.0,0.0,0.0	0.0221846	NA	NA	NA	NA	NA	NA	NA	NA	NA	No	NA	HPRC,HGSVC,1KG-ONT	No	NA	NA	NA	NA	NA	NA
chr7:124426022	chr7-124426022-allele1259797-772	INS	771	NA	0.0030257186081694403,0.002881844380403458,0.0,0.0,0.0	0.00206069	NA	NA	NA	NA	NA	NA	NA	NA	NA	No	NA	HPRC,HGSVC,1KG-ONT	No	NA	NA	NA	NA	NA	NA
chr7:124426022	chr7-124426022-allele1259791-765	INS	764	NA	0.0037821482602118004,0.06195965417867435,0.023809523809523808,0.05069582504970179,0.06339468302658487	0.0274963	NA	NA	NA	NA	NA	NA	NA	NA	NA	No	NA	HPRC,HGSVC,1KG-ONT	No	NA	NA	NA	NA	NA	NA
chr7:124426022	chr7-124426022-allele1259802-767	INS	766	NA	0.0007564296520423601,0.0,0.0,0.005964214711729622,0.0	NA	NA	NA	NA	NA	NA	NA	NA	NA	NA	No	NA	HPRC,HGSVC,1KG-ONT	No	NA	NA	NA	NA	NA	NA
chr7:124426022	chr7-124426022-allele1259789-771	INS	770	NA	0.4863842662632375,0.48703170028818443,0.439484126984127,0.5994035785288271,0.5613496932515337	0.00236803	NA	NA	NA	NA	NA	NA	NA	NA	NA	No	NA	HPRC,HGSVC,1KG-ONT	No	NA	NA	NA	NA	NA	NA
chr7:124426022	chr7-124426022-allele1259793-761	INS	760	NA	0.05446293494704992,0.03170028818443804,0.012896825396825396,0.012922465208747515,0.02556237218813906	0.0205903	NA	NA	NA	NA	NA	NA	NA	NA	NA	No	NA	HPRC,HGSVC,1KG-ONT	No	NA	NA	NA	NA	NA	NA
chr7:124426022	chr7-124426022-allele1259803-763	INS	762	NA	0.0030257186081694403,0.0,0.0,0.0,0.0	0.00520636	NA	NA	NA	NA	NA	NA	NA	NA	NA	No	NA	HPRC,HGSVC,1KG-ONT	No	NA	NA	NA	NA	NA	NA
chr7:124426022	chr7-124426022-allele1259805-762	INS	761	NA	0.0007564296520423601,0.0,0.0,0.0,0.0	0.000918741	NA	NA	NA	NA	NA	NA	NA	NA	NA	No	NA	HPRC,HGSVC,1KG-ONT	No	NA	NA	NA	NA	NA	NA
chr7:124426022	chr7-124426022-allele1259801-762	INS	761	NA	0.01059001512859304,0.11095100864553314,0.22916666666666666,0.017892644135188866,0.09713701431492842	0.0644924	NA	NA	NA	NA	NA	NA	NA	NA	NA	No	NA	HPRC,HGSVC,1KG-ONT	No	NA	NA	NA	NA	NA	NA
chr7:124426022	chr7-124426022-allele1259806-765	INS	764	NA	0.01588502269288956,0.002881844380403458,0.0,0.0,0.0	0.024855	NA	NA	NA	NA	NA	NA	NA	NA	NA	No	NA	HPRC,HGSVC,1KG-ONT	No	NA	NA	NA	NA	NA	NA
chr7:124426022	chr7-124426022-allele1259800-765	INS	764	NA	0.0007564296520423601,0.004322766570605188,0.0,0.03180914512922465,0.003067484662576687	0.00532555	NA	NA	NA	NA	NA	NA	NA	NA	NA	No	NA	HPRC,HGSVC,1KG-ONT	No	NA	NA	NA	NA	NA	NA
chr7:124426022	chr7-124426022-allele1259804-768	INS	767	NA	0.01361573373676248,0.0,0.0,0.002982107355864811,0.0	0.018895	NA	NA	NA	NA	NA	NA	NA	NA	NA	No	NA	HPRC,HGSVC,1KG-ONT	No	NA	NA	NA	NA	NA	NA
chr7:124426022	chr7-124426022-allele1259794-770	INS	769	NA	0.009833585476550681,0.0,0.0,0.0009940357852882703,0.0	0.0157378	NA	NA	NA	NA	NA	NA	NA	NA	NA	No	NA	HPRC,HGSVC,1KG-ONT	No	NA	NA	NA	NA	NA	NA
chr7:124451617	chr7-124451617-allele1259987-343	INS	342	NA	0.0,0.025936599423631124,0.05952380952380952,0.002982107355864811,0.03169734151329243	0.0202944	NA	NA	NA	NA	NA	NA	NA	NA	NA	No	NA	HPRC,1KG-ONT	Yes	NA	NA	NA	NA	NA	NA
chr7:124561220	chr7-124561220-allele1261102-325	INS	324	NA	0.05521936459909228,0.005763688760806916,0.0,0.0009940357852882703,0.0	0.0889776	NA	NA	NA	NA	NA	NA	NA	NA	NA	No	NA	HGSVC,1KG-ONT	Yes	NA	NA	NA	NA	NA	NA
chr7:124628668	chr7-124628668-allele1261728-1	DEL	62	NA	0.0022692889561270802,0.01585014409221902,0.040674603174603176,0.009940357852882704,0.007157464212678937	0.0089077	NA	NA	NA	NA	NA	NA	NA	NA	NA	No	NA	HPRC,HGSVC,1KG-ONT	No	NA	NA	NA	NA	NA	NA
chr7:124628672	chr7-124628672-allele1261732-1	DEL	58	NA	0.00832072617246596,0.01729106628242075,0.0,0.0,0.0	0.00229158	NA	NA	NA	NA	NA	NA	NA	NA	NA	No	NA	HPRC,HGSVC,1KG-ONT	No	NA	NA	NA	NA	NA	NA
chr7:124628695	chr7-124628695-allele1261735-1	DEL	90	NA	0.0007564296520423601,0.002881844380403458,0.001984126984126984,0.0009940357852882703,0.0	NA	NA	NA	NA	NA	NA	NA	NA	NA	NA	No	NA	HPRC,HGSVC,1KG-ONT	No	NA	NA	NA	NA	NA	NA
chr7:124628695	chr7-124628695-allele1261736-1	DEL	128	NA	0.03252647503782148,0.004322766570605188,0.0,0.0,0.0	0.0529373	NA	NA	NA	NA	NA	NA	NA	NA	NA	No	NA	HPRC,HGSVC,1KG-ONT	No	NA	NA	NA	NA	NA	NA
chr7:124628699	chr7-124628699-allele1261738-1	DEL	136	NA	0.1157337367624811,0.12103746397694524,0.04662698412698413,0.15308151093439365,0.11860940695296524	NA	NA	NA	NA	NA	NA	NA	NA	NA	NA	No	NA	HPRC,HGSVC,1KG-ONT	No	NA	NA	NA	NA	NA	NA
chr7:124628728	chr7-124628728-allele1261747-1	DEL	96	NA	0.09001512859304085,0.008645533141210375,0.020833333333333332,0.009940357852882704,0.007157464212678937	0.0908827	NA	NA	NA	NA	NA	NA	NA	NA	NA	No	NA	HPRC,HGSVC,1KG-ONT	No	NA	NA	NA	NA	NA	NA
chr7:124628729	chr7-124628729-allele1261749-1	DEL	106	NA	0.0045385779122541605,0.0,0.0,0.0,0.0	0.00805514	NA	NA	NA	NA	NA	NA	NA	NA	NA	No	NA	HPRC,HGSVC,1KG-ONT	No	NA	NA	NA	NA	NA	NA
chr7:124628729	chr7-124628729-allele1261748-1	DEL	68	NA	0.0015128593040847202,0.012968299711815562,0.00496031746031746,0.018886679920477135,0.012269938650306749	0.00560279	NA	NA	NA	NA	NA	NA	NA	NA	NA	No	NA	HPRC,HGSVC,1KG-ONT	No	NA	NA	NA	NA	NA	NA
chr7:124628735	chr7-124628735-allele1261750-1	DEL	280	NA	0.024962178517397883,0.004322766570605188,0.018849206349206348,0.0,0.010224948875255624	0.00971748	NA	NA	NA	NA	NA	NA	NA	NA	NA	No	NA	HGSVC,1KG-ONT	No	NA	NA	NA	NA	NA	NA
chr7:124628740	chr7-124628740-allele1261759-1	DEL	58	NA	0.0,0.005763688760806916,0.0248015873015873,0.0,0.0	0.00474471	NA	NA	NA	NA	NA	NA	NA	NA	NA	No	NA	HPRC,HGSVC,1KG-ONT	No	NA	NA	NA	NA	NA	NA
chr7:124628755	chr7-124628755-allele1261761-1	DEL	90	NA	0.00680786686838124,0.004322766570605188,0.0,0.0,0.0	0.00697365	NA	NA	NA	NA	NA	NA	NA	NA	NA	No	NA	HPRC,HGSVC,1KG-ONT	No	NA	NA	NA	NA	NA	NA
chr7:124628789	chr7-124628789-allele1261775-1	DEL	84	NA	0.0045385779122541605,0.002881844380403458,0.0,0.0009940357852882703,0.0	0.00334747	NA	NA	NA	NA	NA	NA	NA	NA	NA	No	NA	HPRC,HGSVC,1KG-ONT	No	NA	NA	NA	NA	NA	NA
chr7:124628824	chr7-124628824-allele1261783-1	DEL	114	NA	0.00529500756429652,0.002881844380403458,0.0,0.0,0.0	0.00576273	NA	NA	NA	NA	NA	NA	NA	NA	NA	No	NA	HPRC,HGSVC,1KG-ONT	No	NA	NA	NA	NA	NA	NA
chr7:124628824	chr7-124628824-allele1261782-77	INS	76	NA	0.0,0.0,0.002976190476190476,0.0,0.0	3.94758e-05	NA	NA	NA	NA	NA	NA	NA	NA	NA	No	NA	HPRC,HGSVC,1KG-ONT	No	NA	NA	NA	NA	NA	NA
chr7:124628953	chr7-124628953-allele1261802-1	DEL	102	NA	0.14826021180030258,0.2017291066282421,0.1626984126984127,0.2485089463220676,0.23824130879345604	0.0128579	NA	NA	NA	NA	NA	NA	NA	NA	NA	No	NA	HPRC,HGSVC,1KG-ONT	No	NA	NA	NA	NA	NA	NA
chr7:124628963	chr7-124628963-allele1261809-1	DEL	62	NA	0.007564296520423601,0.008645533141210375,0.026785714285714284,0.008946322067594433,0.014314928425357873	0.00166548	NA	NA	NA	NA	NA	NA	NA	NA	NA	No	NA	HPRC,HGSVC,1KG-ONT	No	NA	NA	NA	NA	NA	NA
chr7:124628963	chr7-124628963-allele1261808-107	INS	106	NA	0.0,0.0,0.00496031746031746,0.0009940357852882703,0.0	0.000593574	NA	NA	NA	NA	NA	NA	NA	NA	NA	No	NA	HPRC,HGSVC,1KG-ONT	No	NA	NA	NA	NA	NA	NA
chr7:124629001	chr7-124629001-allele1261819-59	INS	58	NA	0.0037821482602118004,0.0,0.000992063492063492,0.0,0.0	0.00462462	NA	NA	NA	NA	NA	NA	NA	NA	NA	No	NA	HPRC,HGSVC,1KG-ONT	No	NA	NA	NA	NA	NA	NA
chr7:124629001	chr7-124629001-allele1261820-83	INS	82	NA	0.0007564296520423601,0.001440922190201729,0.0,0.0,0.0	NA	NA	NA	NA	NA	NA	NA	NA	NA	NA	No	NA	HPRC,HGSVC,1KG-ONT	No	NA	NA	NA	NA	NA	NA
chr7:124629001	chr7-124629001-allele1261821-144	INS	143	NA	0.0,0.0,0.000992063492063492,0.0,0.0	NA	NA	NA	NA	NA	NA	NA	NA	NA	NA	No	NA	HGSVC	No	NA	NA	NA	NA	NA	NA
chr7:124629044	chr7-124629044-allele1261829-71	INS	70	NA	0.0,0.0,0.001984126984126984,0.0,0.0	NA	NA	NA	NA	NA	NA	NA	NA	NA	NA	No	NA	HPRC,HGSVC,1KG-ONT	No	NA	NA	NA	NA	NA	NA
chr7:124629044	chr7-124629044-allele1261832-143	INS	142	NA	0.0,0.0,0.000992063492063492,0.0,0.0	NA	NA	NA	NA	NA	NA	NA	NA	NA	NA	No	NA	HGSVC	No	NA	NA	NA	NA	NA	NA
chr7:124633312	chr7-124633312-allele1261892-55	INS	54	NA	0.049924357034795766,0.01440922190201729,0.08630952380952381,0.016898608349900597,0.07566462167689161	NA	NA	NA	NA	NA	NA	NA	NA	NA	NA	No	NA	HPRC,HGSVC,1KG-ONT	Yes	NA	NA	NA	NA	NA	NA
chr7:124635038	chr7-124635038-allele1261906-1	DEL	57	NA	0.12329803328290469,0.01585014409221902,0.0,0.0,0.007157464212678937	0.178802	NA	NA	NA	NA	NA	NA	NA	NA	NA	No	NA	HPRC,HGSVC,1KG-ONT	Yes	NA	NA	NA	NA	NA	NA
chr7:124659833	chr7-124659833-allele1262104-1	DEL	152	NA	0.01588502269288956,0.23198847262247838,0.38095238095238093,0.20178926441351888,0.19120654396728015	0.164166	NA	NA	NA	NA	NA	NA	NA	NA	NA	No	NA	HPRC,HGSVC,1KG-ONT	No	NA	NA	NA	NA	NA	NA
chr7:124659842	chr7-124659842-allele1262105-1	DEL	90	NA	0.0022692889561270802,0.0,0.003968253968253968,0.0,0.0	NA	NA	NA	NA	NA	NA	NA	NA	NA	NA	No	NA	HGSVC	No	NA	NA	NA	NA	NA	NA
chr7:124659854	chr7-124659854-allele1262112-1	DEL	70	NA	0.0,0.001440922190201729,0.0,0.010934393638170975,0.002044989775051125	0.00207258	NA	NA	NA	NA	NA	NA	NA	NA	NA	No	NA	HPRC,HGSVC	No	NA	NA	NA	NA	NA	NA
chr7:124659855	chr7-124659855-allele1262113-1	DEL	60	NA	0.01588502269288956,0.03025936599423631,0.012896825396825396,0.0009940357852882703,0.0010224948875255625	0.00106351	NA	NA	NA	NA	NA	NA	NA	NA	NA	No	NA	HPRC,HGSVC	No	NA	NA	NA	NA	NA	NA
chr7:124659912	chr7-124659912-allele1262141-1	DEL	136	NA	0.049167927382753406,0.005763688760806916,0.023809523809523808,0.0009940357852882703,0.0	0.0444993	NA	NA	NA	NA	NA	NA	NA	NA	NA	No	NA	HPRC,HGSVC,1KG-ONT	No	NA	NA	NA	NA	NA	NA
chr7:124660120	chr7-124660120-allele1262198-82	INS	81	NA	0.1361573373676248,0.01729106628242075,0.05853174603174603,0.0,0.0	0.131466	NA	NA	NA	NA	NA	NA	NA	NA	NA	No	NA	HPRC,HGSVC,1KG-ONT	Yes	NA	NA	NA	NA	NA	NA
chr7:124660120	chr7-124660120-allele1262199-136	INS	135	NA	0.0030257186081694403,0.0,0.0,0.0,0.0	0.00520636	NA	NA	NA	NA	NA	NA	NA	NA	NA	No	NA	HPRC,HGSVC	Yes	NA	NA	NA	NA	NA	NA
chr7:124660123	chr7-124660123-allele1262203-68	INS	67	NA	0.0015128593040847202,0.0,0.0,0.0,0.0	0.00234988	NA	NA	NA	NA	NA	NA	NA	NA	NA	No	NA	HPRC,HGSVC,1KG-ONT	Yes	NA	NA	NA	NA	NA	NA
chr7:124660127	chr7-124660127-allele1262210-87	INS	86	NA	0.0007564296520423601,0.010086455331412104,0.0,0.0,0.0	NA	NA	NA	NA	NA	NA	NA	NA	NA	NA	No	NA	HPRC,HGSVC,1KG-ONT	Yes	NA	NA	NA	NA	NA	NA
chr7:124660127	chr7-124660127-allele1262208-125	INS	124	NA	0.0015128593040847202,0.0,0.005952380952380952,0.0,0.0	NA	NA	NA	NA	NA	NA	NA	NA	NA	NA	No	NA	HPRC,HGSVC,1KG-ONT	Yes	NA	NA	NA	NA	NA	NA
chr7:124660127	chr7-124660127-allele1262209-91	INS	90	NA	0.0045385779122541605,0.0,0.0,0.0,0.0	0.00805514	NA	NA	NA	NA	NA	NA	NA	NA	NA	No	NA	HPRC,HGSVC,1KG-ONT	Yes	NA	NA	NA	NA	NA	NA
chr7:124660127	chr7-124660127-allele1262207-89	INS	88	NA	0.01739788199697428,0.001440922190201729,0.0,0.0019880715705765406,0.0	0.025709	NA	NA	NA	NA	NA	NA	NA	NA	NA	No	NA	HPRC,HGSVC,1KG-ONT	Yes	NA	NA	NA	NA	NA	NA
chr7:124660181	chr7-124660181-allele1262231-51	INS	50	NA	0.019667170953101363,0.007204610951008645,0.0,0.0,0.0	0.0262498	NA	NA	NA	NA	NA	NA	NA	NA	NA	No	NA	HGSVC	Yes	NA	NA	NA	NA	NA	NA
chr7:124660181	chr7-124660181-allele1262228-69	INS	68	NA	0.0030257186081694403,0.0,0.0,0.0,0.0	0.00520636	NA	NA	NA	NA	NA	NA	NA	NA	NA	No	NA	HPRC,HGSVC,1KG-ONT	Yes	NA	NA	NA	NA	NA	NA
chr7:124660181	chr7-124660181-allele1262230-69	INS	68	NA	0.0037821482602118004,0.0,0.0,0.0,0.0	0.00663171	NA	NA	NA	NA	NA	NA	NA	NA	NA	No	NA	HPRC,HGSVC,1KG-ONT	Yes	NA	NA	NA	NA	NA	NA
chr7:124660181	chr7-124660181-allele1262229-121	INS	120	NA	0.0015128593040847202,0.0,0.0,0.0,0.0	0.00234988	NA	NA	NA	NA	NA	NA	NA	NA	NA	No	NA	HPRC,HGSVC,1KG-ONT	Yes	NA	NA	NA	NA	NA	NA
chr7:124660211	chr7-124660211-allele1262245-51	INS	50	NA	0.01059001512859304,0.0,0.0,0.0,0.0	0.0193739	NA	NA	NA	NA	NA	NA	NA	NA	NA	No	NA	HGSVC	Yes	NA	NA	NA	NA	NA	NA
chr7:124660211	chr7-124660211-allele1262253-73	INS	72	NA	0.0,0.001440922190201729,0.002976190476190476,0.003976143141153081,0.0	0.000963133	NA	NA	NA	NA	NA	NA	NA	NA	NA	No	NA	HPRC,HGSVC,1KG-ONT	Yes	NA	NA	NA	NA	NA	NA
chr7:124660211	chr7-124660211-allele1262246-85	INS	84	NA	0.01664145234493192,0.001440922190201729,0.0,0.0,0.0	0.0283054	NA	NA	NA	NA	NA	NA	NA	NA	NA	No	NA	HPRC,HGSVC,1KG-ONT	Yes	NA	NA	NA	NA	NA	NA
chr7:124660219	chr7-124660219-allele1262255-79	INS	78	NA	0.3358547655068079,0.33861671469740634,0.42956349206349204,0.2584493041749503,0.2842535787321063	NA	NA	NA	NA	NA	NA	NA	NA	NA	NA	No	NA	HPRC,HGSVC,1KG-ONT	Yes	NA	NA	NA	NA	NA	NA
chr7:124660225	chr7-124660225-allele1262259-103	INS	102	NA	0.0022692889561270802,0.001440922190201729,0.000992063492063492,0.0,0.0	0.000774954	NA	NA	NA	NA	NA	NA	NA	NA	NA	No	NA	HPRC,HGSVC,1KG-ONT	Yes	NA	NA	NA	NA	NA	NA
chr7:124660225	chr7-124660225-allele1262257-69	INS	68	NA	0.0832072617246596,0.025936599423631124,0.08333333333333333,0.033797216699801194,0.0787321063394683	0.0048258	NA	NA	NA	NA	NA	NA	NA	NA	NA	No	NA	HPRC,HGSVC,1KG-ONT	Yes	NA	NA	NA	NA	NA	NA
chr7:124660236	chr7-124660236-allele1262265-121	INS	120	NA	0.0,0.001440922190201729,0.0,0.0009940357852882703,0.015337423312883436	0.00256718	NA	NA	NA	NA	NA	NA	NA	NA	NA	No	NA	HPRC,HGSVC,1KG-ONT	Yes	NA	NA	NA	NA	NA	NA
chr7:124660236	chr7-124660236-allele1262263-107	INS	106	NA	0.031013615733736764,0.002881844380403458,0.0,0.003976143141153081,0.0010224948875255625	0.0429871	NA	NA	NA	NA	NA	NA	NA	NA	NA	No	NA	HPRC,HGSVC,1KG-ONT	Yes	NA	NA	NA	NA	NA	NA
chr7:124748255	chr7-124748255-allele1263097-1	DEL	98	NA	0.0030257186081694403,0.0,0.0,0.0,0.0	0.00520636	GPR37(0.032151, 0.665)	NA	NA	NA	NA	NA	NA	NA	NA	No	NA	HPRC	Yes	NA	NA	NA	NA	NA	NA
chr7:124811263	chr7-124811263-allele1263576-4407	INS	4406	NA	0.0037821482602118004,0.03025936599423631,0.0,0.06759443339960239,0.07464212678936605	0.0240919	NA	NA	NA	NA	NA	NA	NA	NA	NA	No	NA	HPRC,1KG-ONT	No	NA	NA	NA	NA	NA	NA
chr7:124834125	chr7-124834125-allele1263802-1	DEL	522	NA	0.007564296520423601,0.0,0.0,0.002982107355864811,0.0	0.00824708	POT1(3.5567e-05, 0.871)	POT1(3.5567e-05, 0.871)	POT1(3.5567e-05, 0.871)	NA	NA	NA	NA	NA	NA	No	NA	1KG-ONT	Yes	NA	NA	NA	NA	NA	NA
chr7:124930591	chr7-124930591-allele1264555-335	INS	334	NA	0.00680786686838124,0.0,0.0,0.0,0.0	0.0123139	NA	NA	NA	NA	NA	NA	NA	NA	NA	No	NA	HGSVC	Yes	NA	NA	NA	NA	NA	NA
chr7:124952960	chr7-124952960-allele1264797-324	INS	323	NA	0.03252647503782148,0.011527377521613832,0.015873015873015872,0.06063618290258449,0.006134969325153374	0.000655977	NA	NA	NA	NA	NA	NA	NA	NA	NA	No	NA	HPRC,HGSVC,1KG-ONT	Yes	NA	NA	NA	NA	NA	NA
chr7:124952960	chr7-124952960-allele1264799-322	INS	321	NA	0.0030257186081694403,0.0,0.0,0.0,0.0	0.00520636	NA	NA	NA	NA	NA	NA	NA	NA	NA	No	NA	HPRC,HGSVC,1KG-ONT	Yes	NA	NA	NA	NA	NA	NA
chr7:124952960	chr7-124952960-allele1264805-314	INS	313	NA	0.0045385779122541605,0.0,0.0,0.0,0.0	0.00805514	NA	NA	NA	NA	NA	NA	NA	NA	NA	No	NA	HPRC,HGSVC,1KG-ONT	Yes	NA	NA	NA	NA	NA	NA
chr7:124952960	chr7-124952960-allele1264795-316	INS	315	NA	0.04311649016641452,0.008645533141210375,0.0,0.010934393638170975,0.0	0.0488757	NA	NA	NA	NA	NA	NA	NA	NA	NA	No	NA	HPRC,HGSVC,1KG-ONT	Yes	NA	NA	NA	NA	NA	NA
chr7:124952960	chr7-124952960-allele1264798-317	INS	316	NA	0.0113464447806354,0.0,0.0,0.0,0.0	0.0207802	NA	NA	NA	NA	NA	NA	NA	NA	NA	No	NA	HPRC,HGSVC,1KG-ONT	Yes	NA	NA	NA	NA	NA	NA
chr7:124952960	chr7-124952960-allele1264803-324	INS	323	NA	0.0,0.001440922190201729,0.0,0.007952286282306162,0.0	0.00114796	NA	NA	NA	NA	NA	NA	NA	NA	NA	No	NA	HPRC,HGSVC,1KG-ONT	Yes	NA	NA	NA	NA	NA	NA
chr7:124952960	chr7-124952960-allele1264812-321	INS	320	NA	0.014372163388804841,0.007204610951008645,0.00496031746031746,0.011928429423459244,0.03067484662576687	NA	NA	NA	NA	NA	NA	NA	NA	NA	NA	No	NA	HPRC,HGSVC,1KG-ONT	Yes	NA	NA	NA	NA	NA	NA
chr7:124952960	chr7-124952960-allele1264801-322	INS	321	NA	0.0,0.0,0.013888888888888888,0.009940357852882704,0.002044989775051125	0.00421573	NA	NA	NA	NA	NA	NA	NA	NA	NA	No	NA	HPRC,HGSVC,1KG-ONT	Yes	NA	NA	NA	NA	NA	NA
chr7:124952960	chr7-124952960-allele1264802-315	INS	314	NA	0.012102874432677761,0.0,0.0,0.0,0.0	0.0221846	NA	NA	NA	NA	NA	NA	NA	NA	NA	No	NA	HPRC,HGSVC,1KG-ONT	Yes	NA	NA	NA	NA	NA	NA
chr7:124952960	chr7-124952960-allele1264800-323	INS	322	NA	0.0,0.007204610951008645,0.002976190476190476,0.012922465208747515,0.006134969325153374	0.00444222	NA	NA	NA	NA	NA	NA	NA	NA	NA	No	NA	HPRC,HGSVC,1KG-ONT	Yes	NA	NA	NA	NA	NA	NA
chr7:124952960	chr7-124952960-allele1264810-325	INS	324	NA	0.00529500756429652,0.0,0.0,0.0,0.0	0.00947665	NA	NA	NA	NA	NA	NA	NA	NA	NA	No	NA	HPRC,HGSVC,1KG-ONT	Yes	NA	NA	NA	NA	NA	NA
chr7:124952960	chr7-124952960-allele1264806-317	INS	316	NA	0.0,0.0,0.003968253968253968,0.0,0.0	0.000224143	NA	NA	NA	NA	NA	NA	NA	NA	NA	No	NA	HPRC,HGSVC,1KG-ONT	Yes	NA	NA	NA	NA	NA	NA
chr7:124952960	chr7-124952960-allele1264807-325	INS	324	NA	0.0,0.0,0.007936507936507936,0.0,0.0	0.000705828	NA	NA	NA	NA	NA	NA	NA	NA	NA	No	NA	HPRC,HGSVC,1KG-ONT	Yes	NA	NA	NA	NA	NA	NA
chr7:124952960	chr7-124952960-allele1264796-323	INS	322	0.845346	0.19062027231467474,0.4610951008645533,0.4652777777777778,0.40656063618290256,0.48261758691206547	0.133251	NA	NA	NA	NA	NA	NA	NA	NA	NA	No	NA	HPRC,HGSVC,1KG-ONT	Yes	NA	Leukocyte telomere length(POT1-AS1, rs7776744, 2E-11, 0.565570778694684),Leukocyte telomere length(POT1-AS1, rs7776744, 3E-10, 0.565570778694684),Telomere length(POT1-AS1, rs7776744, 1E-11, 0.565570778694684),Telomere length(POT1-AS1, rs7776744, 4E-13, 0.565570778694684)	Allergic rhinitis caused by pollen(4.08%, 7.33%, 0.54, [0.3;0.98], 0.049203),Atherosclerosis of coronary artery without angina pectoris(5.36%, 9.42%, 0.55, [0.32;0.93], 0.031843),Benign neoplasm of skin of lower limb(0.43%, 2.36%, 0.18, [0.04;0.83], 0.027761),Disorder due to type 2 diabetes mellitus(2.79%, 0.52%, 5.45, [1.22;24.31], 0.016034),Displacement of cervical intervertebral disc(1.50%, 3.66%, 0.4, [0.16;1.0], 0.048047),Eczema(0.86%, 2.88%, 0.29, [0.09;0.93], 0.034689),Gastro-esophageal reflux disease with esophagitis(3.43%, 7.33%, 0.45, [0.24;0.84], 0.012569),Hirsutism(1.50%, 3.66%, 0.4, [0.16;1.0], 0.048047),Hypercholesterolemia(0.21%, 2.88%, 0.07, [0.01;0.56], 0.00173),Hypertensive disorder(4.72%, 9.69%, 0.46, [0.27;0.8], 0.006277),Ingrowing nail(4.94%, 2.09%, 2.43, [1.07;5.49], 0.041425),Iron deficiency(1.93%, 4.71%, 0.4, [0.18;0.9], 0.029224),Mycosis(0.64%, 2.62%, 0.24, [0.07;0.88], 0.024356),Non-rheumatic mitral valve disease(1.93%, 0.26%, 7.5, [0.95;59.49], 0.026841),Spondylolisthesis(3.22%, 0.79%, 4.2, [1.21;14.62], 0.015752),Type 1 diabetes mellitus without complication(1.07%, 3.14%, 0.33, [0.12;0.96], 0.046464)	NA	NA	NA
chr7:124961618	chr7-124961618-allele1264892-82	INS	81	NA	0.01664145234493192,0.0,0.0,0.0,0.0	0.0305719	NA	NA	NA	NA	NA	NA	NA	NA	NA	No	NA	HGSVC,1KG-ONT	No	NA	NA	NA	NA	NA	NA
chr7:124961618	chr7-124961618-allele1264893-1	DEL	81	0.989263	0.6089258698940998,0.5504322766570605,0.5694444444444444,0.5576540755467196,0.6073619631901841	0.00216478	NA	NA	NA	NA	NA	NA	NA	NA	NA	No	NA	HPRC,HGSVC,1KG-ONT	No	NA	Leukocyte telomere length(POT1-AS1, rs7776744, 2E-11, 0.7085424693071964),Leukocyte telomere length(POT1-AS1, rs7776744, 3E-10, 0.7085424693071964),Telomere length(POT1-AS1, rs7776744, 1E-11, 0.7085424693071964),Telomere length(POT1-AS1, rs7776744, 4E-13, 0.7085424693071964),Lung adenocarcinoma(POT1-AS1, rs11975363, 1E-10, 0.715856981924502)	Benign neoplasm of descending colon(1.13%, 3.57%, 0.31, [0.1;0.96], 0.048009),Blood coagulation disorder(0.99%, 3.57%, 0.27, [0.08;0.86], 0.033952),Chronic hepatitis C(1.13%, 3.57%, 0.31, [0.1;0.96], 0.048009),Eruption(20.06%, 10.00%, 2.26, [1.26;4.04], 0.004054),Hydronephrosis(1.69%, 5.71%, 0.28, [0.11;0.71], 0.009762),Hypersomnia(5.08%, 10.00%, 0.48, [0.25;0.92], 0.030638),Neoplasm of uncertain behavior of soft tissues(1.13%, 3.57%, 0.31, [0.1;0.96], 0.048009),Sleep disorder(5.08%, 11.43%, 0.42, [0.22;0.77], 0.010584),Type 1 diabetes mellitus without complication(1.41%, 5.00%, 0.27, [0.1;0.73], 0.013069),Viral hepatitis C(0.71%, 3.57%, 0.19, [0.06;0.67], 0.014295),Vitamin D deficiency(27.12%, 17.86%, 1.71, [1.08;2.72], 0.025619)	NA	NA	NA
chr7:125016162	chr7-125016162-allele1265647-1	DEL	747	NA	0.0030257186081694403,0.0,0.0,0.002982107355864811,0.0	0.00123841	NA	NA	NA	NA	NA	NA	NA	NA	NA	No	NA	HGSVC	Yes	NA	NA	NA	NA	NA	NA
chr7:125022559	chr7-125022559-allele1265701-168	INS	167	NA	0.0,0.0,0.006944444444444444,0.0009940357852882703,0.0	0.000834484	NA	NA	NA	NA	NA	NA	NA	NA	NA	No	NA	HPRC,HGSVC,1KG-ONT	Yes	NA	NA	NA	NA	NA	NA
chr7:125022559	chr7-125022559-allele1265698-169	INS	168	NA	0.0,0.0,0.034722222222222224,0.007952286282306162,0.0010224948875255625	0.00749669	NA	NA	NA	NA	NA	NA	NA	NA	NA	No	NA	HPRC,HGSVC,1KG-ONT	Yes	NA	NA	NA	NA	NA	NA
chr7:125022559	chr7-125022559-allele1265697-169	INS	168	0.969145	0.5431164901664145,0.5590778097982709,0.5228174603174603,0.562624254473161,0.6124744376278118	0.000371261	NA	NA	NA	NA	NA	NA	NA	NA	NA	No	NA	HPRC,HGSVC,1KG-ONT	Yes	NA	Leukocyte telomere length(POT1-AS1, rs7776744, 2E-11, 0.5972565784618719),Leukocyte telomere length(POT1-AS1, rs7776744, 3E-10, 0.5972565784618719),Telomere length(POT1-AS1, rs7776744, 1E-11, 0.5972565784618719),Telomere length(POT1-AS1, rs7776744, 4E-13, 0.5972565784618719),Lung adenocarcinoma(POT1-AS1, rs11975363, 1E-10, 0.848806499280862)	Arthralgia of temporomandibular joint(1.78%, 5.20%, 0.33, [0.14;0.8], 0.022978),COVID-19(6.37%, 11.56%, 0.52, [0.3;0.91], 0.033069),Genitourinary tract hemorrhage(10.37%, 5.20%, 2.11, [1.03;4.31], 0.039555),Hirsutism(1.78%, 5.20%, 0.33, [0.14;0.8], 0.022978),Hydronephrosis(1.78%, 4.62%, 0.37, [0.15;0.93], 0.043907),Localized enlarged lymph nodes(5.63%, 1.16%, 5.1, [1.22;21.35], 0.008778),Microscopic hematuria(5.78%, 1.73%, 3.48, [1.06;11.38], 0.029325),Radial styloid tenosynovitis(1.63%, 5.20%, 0.3, [0.12;0.74], 0.0105),Sleep disorder(5.19%, 9.83%, 0.5, [0.27;0.92], 0.031805),Viral hepatitis C(0.59%, 3.47%, 0.17, [0.05;0.6], 0.006728),Vitamin D deficiency(27.26%, 19.08%, 1.59, [1.05;2.41], 0.031426),Benign prostatic hyperplasia with outflow obstruction(12.43%, 2.04%, 6.81, [0.89;51.98], 0.032025)	NA	NA	NA
chr7:125114738	chr7-125114738-allele1266475-63	INS	62	NA	0.0007564296520423601,0.0,0.0,0.0,0.0	0.000918741	NA	NA	NA	NA	NA	NA	NA	NA	NA	No	NA	No	No	NA	NA	NA	NA	NA	NA
chr7:125114738	chr7-125114738-allele1266483-63	INS	62	NA	0.0,0.0,0.0,0.0019880715705765406,0.006134969325153374	0.000834484	NA	NA	NA	NA	NA	NA	NA	NA	NA	No	NA	No	No	NA	NA	NA	NA	NA	NA
chr7:125139027	chr7-125139027-allele1266681-325	INS	324	NA	0.0007564296520423601,0.0,0.008928571428571428,0.0,0.0	NA	NA	NA	NA	NA	NA	NA	NA	NA	NA	No	NA	HGSVC,1KG-ONT	Yes	NA	NA	NA	NA	NA	NA
chr7:125139027	chr7-125139027-allele1266680-327	INS	326	NA	0.0022692889561270802,0.0,0.0,0.0,0.0	0.00377908	NA	NA	NA	NA	NA	NA	NA	NA	NA	No	NA	HGSVC,1KG-ONT	Yes	NA	NA	NA	NA	NA	NA
chr7:125139027	chr7-125139027-allele1266679-326	INS	325	NA	0.07337367624810892,0.025936599423631124,0.04861111111111111,0.010934393638170975,0.05214723926380368	0.0163651	NA	NA	NA	NA	NA	NA	NA	NA	NA	No	NA	HGSVC,1KG-ONT	Yes	NA	NA	NA	NA	NA	NA
chr7:125151188	chr7-125151188-allele1266860-73	INS	72	NA	0.0045385779122541605,0.0,0.0,0.0,0.0	0.00805514	NA	NA	NA	NA	NA	NA	NA	NA	NA	No	NA	HPRC	Yes	NA	NA	NA	NA	NA	NA
chr7:125157339	chr7-125157339-allele1266899-1	DEL	290	NA	0.00832072617246596,0.0,0.0,0.0,0.0	0.0150511	NA	NA	NA	NA	NA	NA	NA	NA	NA	No	NA	HPRC	Yes	NA	NA	NA	NA	NA	NA
chr7:125174636	chr7-125174636-allele1267025-315	INS	314	NA	0.0,0.002881844380403458,0.0,0.002982107355864811,0.003067484662576687	0.000963133	NA	NA	NA	NA	NA	NA	NA	NA	NA	No	NA	No	Yes	NA	NA	NA	NA	NA	NA
chr7:125202138	chr7-125202138-allele1267242-133	INS	132	NA	0.015128593040847202,0.004322766570605188,0.037698412698412696,0.0019880715705765406,0.014314928425357873	NA	NA	NA	NA	NA	NA	NA	NA	NA	NA	No	NA	HGSVC,1KG-ONT	Yes	NA	NA	NA	NA	NA	NA
chr7:125239056	chr7-125239056-allele1267553-1025	INS	1024	NA	0.4288956127080182,0.08357348703170028,0.06448412698412699,0.06560636182902585,0.081799591002045	0.355943	NA	NA	NA	NA	NA	NA	NA	NA	NA	No	NA	HPRC,HGSVC,1KG-ONT	Yes	NA	NA	NA	NA	NA	NA
chr7:125239056	chr7-125239056-allele1267554-1018	INS	1017	NA	0.11649016641452345,0.010086455331412104,0.005952380952380952,0.013916500994035786,0.02556237218813906	0.122482	NA	NA	NA	NA	NA	NA	NA	NA	NA	No	NA	HPRC,HGSVC,1KG-ONT	Yes	NA	NA	NA	NA	NA	NA
chr7:125239056	chr7-125239056-allele1267563-1020	INS	1019	NA	0.0045385779122541605,0.0,0.0,0.0,0.0	0.00805514	NA	NA	NA	NA	NA	NA	NA	NA	NA	No	NA	HPRC,HGSVC,1KG-ONT	Yes	NA	NA	NA	NA	NA	NA
chr7:125239056	chr7-125239056-allele1267561-1024	INS	1023	NA	0.009077155824508321,0.0,0.0,0.0,0.010224948875255624	0.00410899	NA	NA	NA	NA	NA	NA	NA	NA	NA	No	NA	HPRC,HGSVC,1KG-ONT	Yes	NA	NA	NA	NA	NA	NA
chr7:125239056	chr7-125239056-allele1267562-1026	INS	1025	NA	0.0007564296520423601,0.001440922190201729,0.0,0.0,0.0	NA	NA	NA	NA	NA	NA	NA	NA	NA	NA	No	NA	HPRC,HGSVC,1KG-ONT	Yes	NA	NA	NA	NA	NA	NA
chr7:125239056	chr7-125239056-allele1267569-1022	INS	1021	NA	0.0015128593040847202,0.0,0.0,0.0,0.0	0.00234988	NA	NA	NA	NA	NA	NA	NA	NA	NA	No	NA	HPRC,HGSVC,1KG-ONT	Yes	NA	NA	NA	NA	NA	NA
chr7:125239056	chr7-125239056-allele1267565-1021	INS	1020	NA	0.00529500756429652,0.001440922190201729,0.001984126984126984,0.002982107355864811,0.0	0.00208217	NA	NA	NA	NA	NA	NA	NA	NA	NA	No	NA	HPRC,HGSVC,1KG-ONT	Yes	NA	NA	NA	NA	NA	NA
chr7:125239056	chr7-125239056-allele1267555-1021	INS	1020	NA	0.06656580937972768,0.19596541786743515,0.14384920634920634,0.08250497017892644,0.2167689161554192	0.0337176	NA	NA	NA	NA	NA	NA	NA	NA	NA	No	NA	HPRC,HGSVC,1KG-ONT	Yes	NA	NA	NA	NA	NA	NA
chr7:125239056	chr7-125239056-allele1267560-1021	INS	1020	NA	0.00529500756429652,0.0,0.0,0.0,0.0	0.00947665	NA	NA	NA	NA	NA	NA	NA	NA	NA	No	NA	HPRC,HGSVC,1KG-ONT	Yes	NA	NA	NA	NA	NA	NA
chr7:125239056	chr7-125239056-allele1267564-1018	INS	1017	NA	0.0007564296520423601,0.008645533141210375,0.001984126984126984,0.027833001988071572,0.005112474437627812	0.0059313	NA	NA	NA	NA	NA	NA	NA	NA	NA	No	NA	HPRC,HGSVC,1KG-ONT	Yes	NA	NA	NA	NA	NA	NA
chr7:125239056	chr7-125239056-allele1267556-1024	INS	1023	NA	0.05068078668683813,0.03602305475504323,0.0,0.04572564612326044,0.026584867075664622	0.00879604	NA	NA	NA	NA	NA	NA	NA	NA	NA	No	NA	HPRC,HGSVC,1KG-ONT	Yes	NA	NA	NA	NA	NA	NA
chr7:125239056	chr7-125239056-allele1267558-1020	INS	1019	NA	0.0226928895612708,0.01585014409221902,0.03273809523809524,0.0009940357852882703,0.02044989775051125	0.000128251	NA	NA	NA	NA	NA	NA	NA	NA	NA	No	NA	HPRC,HGSVC,1KG-ONT	Yes	NA	NA	NA	NA	NA	NA
chr7:125239056	chr7-125239056-allele1267559-1024	INS	1023	NA	0.0226928895612708,0.002881844380403458,0.0,0.0,0.0	0.0372673	NA	NA	NA	NA	NA	NA	NA	NA	NA	No	NA	HPRC,HGSVC,1KG-ONT	Yes	NA	NA	NA	NA	NA	NA
chr7:125239056	chr7-125239056-allele1267557-1019	INS	1018	NA	0.012102874432677761,0.13688760806916425,0.22718253968253968,0.1709741550695825,0.12576687116564417	0.102293	NA	NA	NA	NA	NA	NA	NA	NA	NA	No	NA	HPRC,HGSVC,1KG-ONT	Yes	NA	NA	NA	NA	NA	NA
chr7:125246501	chr7-125246501-allele1267629-1	DEL	54	NA	0.0015128593040847202,0.0,0.0,0.0,0.011247443762781187	NA	NA	NA	NA	NA	NA	NA	NA	NA	NA	No	NA	1KG-ONT	Yes	NA	NA	NA	NA	NA	NA
chr7:125272205	chr7-125272205-allele1267936-353	INS	352	NA	0.00832072617246596,0.001440922190201729,0.0,0.0,0.0	0.0129393	NA	NA	NA	NA	NA	NA	NA	NA	NA	No	NA	No	Yes	NA	NA	NA	NA	NA	NA
chr7:125291254	chr7-125291254-allele1268158-1	DEL	1711	NA	0.0015128593040847202,0.0,0.0,0.0,0.0	0.00234988	NA	NA	NA	NA	NA	NA	NA	NA	NA	No	NA	No	Yes	NA	NA	NA	NA	NA	NA
chr7:125330305	chr7-125330305-allele1268612-1	DEL	147	NA	0.0007564296520423601,0.007204610951008645,0.002976190476190476,0.002982107355864811,0.0	0.000525255	NA	NA	NA	NA	NA	NA	NA	NA	NA	No	NA	No	No	NA	NA	NA	NA	NA	NA
chr7:125342541	chr7-125342541-allele1268759-1	DEL	5123	NA	0.0,0.0,0.0,0.0,0.0010224948875255625	NA	NA	NA	NA	NA	NA	NA	NA	NA	NA	No	NA	No	Yes	NA	NA	NA	NA	NA	NA
chr7:125349391	chr7-125349391-allele1268832-1	DEL	58	NA	0.057488653555219364,0.17723342939481268,0.17261904761904762,0.17395626242544732,0.17177914110429449	0.0527546	NA	NA	NA	NA	NA	NA	NA	NA	NA	No	NA	HPRC,HGSVC,1KG-ONT	No	NA	NA	NA	NA	NA	NA
chr7:125349391	chr7-125349391-allele1268834-1	DEL	72	NA	0.09984871406959153,0.008645533141210375,0.0,0.0009940357852882703,0.0	0.15992	NA	NA	NA	NA	NA	NA	NA	NA	NA	No	NA	HPRC,HGSVC,1KG-ONT	No	NA	NA	NA	NA	NA	NA
chr7:125379219	chr7-125379219-allele1269116-1	DEL	278	NA	0.058245083207261725,0.004322766570605188,0.00496031746031746,0.0009940357852882703,0.0	0.0868698	NA	NA	NA	NA	NA	NA	NA	NA	NA	No	NA	HPRC,HGSVC,1KG-ONT	Yes	NA	NA	NA	NA	NA	NA
chr7:125412966	chr7-125412966-allele1269565-298	INS	297	NA	0.0007564296520423601,0.0,0.0,0.0,0.0	0.000918741	NA	NA	NA	NA	NA	NA	NA	NA	NA	No	NA	HPRC,HGSVC,1KG-ONT	Yes	NA	NA	NA	NA	NA	NA
chr7:125412966	chr7-125412966-allele1269564-296	INS	295	NA	0.0,0.0,0.013888888888888888,0.0,0.0	0.00185198	NA	NA	NA	NA	NA	NA	NA	NA	NA	No	NA	HPRC,HGSVC,1KG-ONT	Yes	NA	NA	NA	NA	NA	NA
chr7:125412966	chr7-125412966-allele1269563-297	INS	296	NA	0.057488653555219364,0.004322766570605188,0.0,0.0,0.0010224948875255625	0.0948556	NA	NA	NA	NA	NA	NA	NA	NA	NA	No	NA	HPRC,HGSVC,1KG-ONT	Yes	NA	NA	NA	NA	NA	NA
chr7:125457352	chr7-125457352-allele1270043-1	DEL	262	NA	0.048411497730711045,0.001440922190201729,0.0,0.0,0.0	0.0852573	NA	NA	NA	NA	NA	NA	NA	NA	NA	No	NA	HGSVC,1KG-ONT	Yes	NA	NA	NA	NA	NA	NA
chr7:125462343	chr7-125462343-allele1270091-1	DEL	553	NA	0.0,0.0,0.0,0.005964214711729622,0.006134969325153374	0.00170264	NA	NA	NA	NA	NA	NA	NA	NA	NA	No	NA	No	Yes	NA	NA	NA	NA	NA	NA
chr7:125503584	chr7-125503584-allele1270667-1	DEL	85	NA	0.0,0.0,0.008928571428571428,0.0,0.0010224948875255625	0.00133282	NA	NA	NA	NA	NA	NA	NA	NA	NA	No	NA	No	No	NA	NA	NA	NA	NA	NA
chr7:125569200	chr7-125569200-allele1271382-265	INS	264	NA	0.01664145234493192,0.005763688760806916,0.0,0.0,0.00408997955010225	0.0168323	NA	NA	NA	NA	NA	NA	NA	NA	NA	No	NA	HPRC,HGSVC,1KG-ONT	Yes	NA	NA	NA	NA	NA	NA
chr7:125569200	chr7-125569200-allele1271381-279	INS	278	NA	0.00529500756429652,0.002881844380403458,0.0,0.002982107355864811,0.0010224948875255625	0.00208217	NA	NA	NA	NA	NA	NA	NA	NA	NA	No	NA	HPRC,HGSVC,1KG-ONT	Yes	NA	NA	NA	NA	NA	NA
chr7:125569200	chr7-125569200-allele1271383-243	INS	242	NA	0.0007564296520423601,0.001440922190201729,0.0,0.0,0.0	NA	NA	NA	NA	NA	NA	NA	NA	NA	NA	No	NA	HPRC,HGSVC,1KG-ONT	Yes	NA	NA	NA	NA	NA	NA
chr7:125569311	chr7-125569311-allele1271409-214	INS	213	NA	0.0007564296520423601,0.004322766570605188,0.0,0.008946322067594433,0.0	0.000693256	NA	NA	NA	NA	NA	NA	NA	NA	NA	No	NA	HPRC,HGSVC,1KG-ONT	Yes	NA	NA	NA	NA	NA	NA
chr7:125569311	chr7-125569311-allele1271408-217	INS	216	NA	0.0015128593040847202,0.0,0.0,0.0,0.0	0.00234988	NA	NA	NA	NA	NA	NA	NA	NA	NA	No	NA	HPRC,HGSVC,1KG-ONT	Yes	NA	NA	NA	NA	NA	NA
chr7:125569315	chr7-125569315-allele1271411-213	INS	212	NA	0.0045385779122541605,0.0,0.0,0.0,0.0	0.00805514	NA	NA	NA	NA	NA	NA	NA	NA	NA	No	NA	HPRC,HGSVC,1KG-ONT	Yes	NA	NA	NA	NA	NA	NA
chr7:125569315	chr7-125569315-allele1271412-209	INS	208	NA	0.00529500756429652,0.0,0.0,0.0,0.0	0.00947665	NA	NA	NA	NA	NA	NA	NA	NA	NA	No	NA	HPRC,HGSVC,1KG-ONT	Yes	NA	NA	NA	NA	NA	NA
chr7:125569334	chr7-125569334-allele1271418-75	INS	74	NA	0.0,0.0,0.0,0.006958250497017893,0.0	0.000778337	NA	NA	NA	NA	NA	NA	NA	NA	NA	No	NA	HGSVC,1KG-ONT	No	NA	NA	NA	NA	NA	NA
chr7:125569336	chr7-125569336-allele1271427-99	INS	98	NA	0.0,0.0,0.0,0.002982107355864811,0.0010224948875255625	0.000224143	NA	NA	NA	NA	NA	NA	NA	NA	NA	No	NA	HPRC,HGSVC,1KG-ONT	No	NA	NA	NA	NA	NA	NA
chr7:125569336	chr7-125569336-allele1271420-95	INS	94	NA	0.0,0.0,0.0,0.0009940357852882703,0.0	NA	NA	NA	NA	NA	NA	NA	NA	NA	NA	No	NA	HGSVC,1KG-ONT	No	NA	NA	NA	NA	NA	NA
chr7:125569432	chr7-125569432-allele1271480-235	INS	234	NA	0.0,0.007204610951008645,0.0,0.0,0.0010224948875255625	0.000593574	NA	NA	NA	NA	NA	NA	NA	NA	NA	No	NA	HPRC,HGSVC,1KG-ONT	Yes	NA	NA	NA	NA	NA	NA
chr7:125569432	chr7-125569432-allele1271453-160	INS	159	NA	0.0,0.0,0.0,0.003976143141153081,0.0010224948875255625	0.000408842	NA	NA	NA	NA	NA	NA	NA	NA	NA	No	NA	HPRC,HGSVC,1KG-ONT	Yes	NA	NA	NA	NA	NA	NA
chr7:125569432	chr7-125569432-allele1271470-138	INS	137	NA	0.0007564296520423601,0.0,0.0,0.0009940357852882703,0.0	NA	NA	NA	NA	NA	NA	NA	NA	NA	NA	No	NA	HPRC,HGSVC	Yes	NA	NA	NA	NA	NA	NA
chr7:125569432	chr7-125569432-allele1271452-243	INS	242	NA	0.006051437216338881,0.0,0.0,0.0,0.0	0.0108963	NA	NA	NA	NA	NA	NA	NA	NA	NA	No	NA	HPRC,HGSVC,1KG-ONT	Yes	NA	NA	NA	NA	NA	NA
chr7:125569432	chr7-125569432-allele1271474-146	INS	145	NA	0.0,0.0,0.0,0.011928429423459244,0.0	0.00170264	NA	NA	NA	NA	NA	NA	NA	NA	NA	No	NA	HPRC,HGSVC	Yes	NA	NA	NA	NA	NA	NA
chr7:125569440	chr7-125569440-allele1271482-211	INS	210	NA	0.0,0.0,0.0,0.0,0.003067484662576687	3.94758e-05	NA	NA	NA	NA	NA	NA	NA	NA	NA	No	NA	HPRC,HGSVC,1KG-ONT	Yes	NA	NA	NA	NA	NA	NA
chr7:125583001	chr7-125583001-allele1271623-598	INS	597	NA	0.0,0.037463976945244955,0.0,0.0,0.0	0.00417611	NA	NA	NA	NA	NA	NA	NA	NA	NA	No	NA	HPRC,HGSVC,1KG-ONT	No	NA	NA	NA	NA	NA	NA
chr7:125583001	chr7-125583001-allele1271615-422	INS	421	NA	0.0015128593040847202,0.0,0.0,0.0,0.0	0.00234988	NA	NA	NA	NA	NA	NA	NA	NA	NA	No	NA	HPRC,HGSVC,1KG-ONT	No	NA	NA	NA	NA	NA	NA
chr7:125583001	chr7-125583001-allele1271619-488	INS	487	NA	0.0030257186081694403,0.0,0.0,0.0,0.0	0.00520636	NA	NA	NA	NA	NA	NA	NA	NA	NA	No	NA	HPRC,HGSVC,1KG-ONT	No	NA	NA	NA	NA	NA	NA
chr7:125583001	chr7-125583001-allele1271627-462	INS	461	NA	0.0,0.0,0.0,0.0,0.005112474437627812	0.000408842	NA	NA	NA	NA	NA	NA	NA	NA	NA	No	NA	HPRC,HGSVC,1KG-ONT	No	NA	NA	NA	NA	NA	NA
chr7:125583001	chr7-125583001-allele1271616-440	INS	439	NA	0.009833585476550681,0.0,0.0,0.0,0.0	0.0179657	NA	NA	NA	NA	NA	NA	NA	NA	NA	No	NA	HPRC,HGSVC,1KG-ONT	No	NA	NA	NA	NA	NA	NA
chr7:125583001	chr7-125583001-allele1271629-420	INS	419	NA	0.0,0.002881844380403458,0.0,0.0,0.0	NA	NA	NA	NA	NA	NA	NA	NA	NA	NA	No	NA	HPRC,HGSVC,1KG-ONT	No	NA	NA	NA	NA	NA	NA
chr7:125583001	chr7-125583001-allele1271618-418	INS	417	NA	0.0015128593040847202,0.0,0.0,0.0,0.0	0.00234988	NA	NA	NA	NA	NA	NA	NA	NA	NA	No	NA	HPRC,HGSVC,1KG-ONT	No	NA	NA	NA	NA	NA	NA
chr7:125583001	chr7-125583001-allele1271603-422	INS	421	NA	0.06732223903177005,0.004322766570605188,0.0,0.012922465208747515,0.050102249488752554	0.0398823	NA	NA	NA	NA	NA	NA	NA	NA	NA	No	NA	HPRC,HGSVC,1KG-ONT	No	NA	NA	NA	NA	NA	NA
chr7:125583001	chr7-125583001-allele1271604-416	INS	415	NA	0.058245083207261725,0.008645533141210375,0.0,0.005964214711729622,0.0010224948875255625	0.080139	NA	NA	NA	NA	NA	NA	NA	NA	NA	No	NA	HPRC,HGSVC,1KG-ONT	No	NA	NA	NA	NA	NA	NA
chr7:125583001	chr7-125583001-allele1271613-440	INS	439	NA	0.006051437216338881,0.001440922190201729,0.0,0.0,0.0	0.00875367	NA	NA	NA	NA	NA	NA	NA	NA	NA	No	NA	HPRC,HGSVC,1KG-ONT	No	NA	NA	NA	NA	NA	NA
chr7:125583001	chr7-125583001-allele1271614-412	INS	411	NA	0.01739788199697428,0.002881844380403458,0.0,0.0,0.0	0.0275778	NA	NA	NA	NA	NA	NA	NA	NA	NA	No	NA	HPRC,HGSVC,1KG-ONT	No	NA	NA	NA	NA	NA	NA
chr7:125583001	chr7-125583001-allele1271626-440	INS	439	NA	0.0030257186081694403,0.001440922190201729,0.012896825396825396,0.0,0.005112474437627812	NA	NA	NA	NA	NA	NA	NA	NA	NA	NA	No	NA	HPRC,HGSVC,1KG-ONT	No	NA	NA	NA	NA	NA	NA
chr7:125583001	chr7-125583001-allele1271608-594	INS	593	NA	0.012102874432677761,0.004322766570605188,0.0,0.0009940357852882703,0.0	0.0146181	NA	NA	NA	NA	NA	NA	NA	NA	NA	No	NA	HPRC,HGSVC,1KG-ONT	No	NA	NA	NA	NA	NA	NA
chr7:125583001	chr7-125583001-allele1271635-414	INS	413	NA	0.0045385779122541605,0.0,0.0,0.0,0.002044989775051125	0.00448129	NA	NA	NA	NA	NA	NA	NA	NA	NA	No	NA	HPRC,HGSVC,1KG-ONT	No	NA	NA	NA	NA	NA	NA
chr7:125583001	chr7-125583001-allele1271617-412	INS	411	NA	0.007564296520423601,0.0,0.0,0.0,0.0	0.0137297	NA	NA	NA	NA	NA	NA	NA	NA	NA	No	NA	HPRC,HGSVC,1KG-ONT	No	NA	NA	NA	NA	NA	NA
chr7:125583001	chr7-125583001-allele1271606-438	INS	437	NA	0.10741301059001512,0.005763688760806916,0.0,0.0009940357852882703,0.0	0.175719	NA	NA	NA	NA	NA	NA	NA	NA	NA	No	NA	HPRC,HGSVC,1KG-ONT	No	NA	NA	NA	NA	NA	NA
chr7:125583001	chr7-125583001-allele1271605-488	INS	487	NA	0.01664145234493192,0.002881844380403458,0.0,0.0009940357852882703,0.0	0.0243429	NA	NA	NA	NA	NA	NA	NA	NA	NA	No	NA	HPRC,HGSVC,1KG-ONT	No	NA	NA	NA	NA	NA	NA
chr7:125583001	chr7-125583001-allele1271620-436	INS	435	NA	0.0030257186081694403,0.0,0.0,0.0,0.0	0.00520636	NA	NA	NA	NA	NA	NA	NA	NA	NA	No	NA	HPRC,HGSVC,1KG-ONT	No	NA	NA	NA	NA	NA	NA
chr7:125583001	chr7-125583001-allele1271624-416	INS	415	NA	0.0015128593040847202,0.0,0.0,0.0,0.0	0.00234988	NA	NA	NA	NA	NA	NA	NA	NA	NA	No	NA	HPRC,HGSVC,1KG-ONT	No	NA	NA	NA	NA	NA	NA
chr7:125583001	chr7-125583001-allele1271631-526	INS	525	NA	0.0007564296520423601,0.0,0.0,0.0,0.0	0.000918741	NA	NA	NA	NA	NA	NA	NA	NA	NA	No	NA	HPRC,HGSVC,1KG-ONT	No	NA	NA	NA	NA	NA	NA
chr7:125583001	chr7-125583001-allele1271621-550	INS	549	NA	0.0015128593040847202,0.0,0.0,0.0,0.0	0.00234988	NA	NA	NA	NA	NA	NA	NA	NA	NA	No	NA	HPRC,HGSVC,1KG-ONT	No	NA	NA	NA	NA	NA	NA
chr7:125583001	chr7-125583001-allele1271609-378	INS	377	NA	0.0007564296520423601,0.04899135446685879,0.04265873015873016,0.0,0.002044989775051125	0.0129392	NA	NA	NA	NA	NA	NA	NA	NA	NA	No	NA	HPRC,HGSVC,1KG-ONT	No	NA	NA	NA	NA	NA	NA
chr7:125583001	chr7-125583001-allele1271611-462	INS	461	NA	0.007564296520423601,0.0,0.0,0.0,0.0	0.0137297	NA	NA	NA	NA	NA	NA	NA	NA	NA	No	NA	HPRC,HGSVC,1KG-ONT	No	NA	NA	NA	NA	NA	NA
chr7:125583001	chr7-125583001-allele1271607-550	INS	549	NA	0.04084720121028744,0.002881844380403458,0.0,0.0019880715705765406,0.0	0.0658042	NA	NA	NA	NA	NA	NA	NA	NA	NA	No	NA	HPRC,HGSVC,1KG-ONT	No	NA	NA	NA	NA	NA	NA
chr7:125617395	chr7-125617395-allele1272049-1	DEL	54	NA	0.15960665658093798,0.018731988472622477,0.0,0.005964214711729622,0.0010224948875255625	0.231442	NA	NA	NA	NA	NA	NA	NA	NA	NA	No	NA	HPRC,HGSVC,1KG-ONT	No	NA	NA	NA	NA	NA	NA
chr7:125624152	chr7-125624152-allele1272144-173	INS	172	NA	0.44402420574886536,0.21037463976945245,0.07738095238095238,0.15904572564612326,0.2280163599182004	0.189488	NA	NA	NA	NA	NA	NA	NA	NA	NA	No	NA	HPRC,HGSVC,1KG-ONT	No	NA	NA	NA	NA	NA	NA
chr7:125624152	chr7-125624152-allele1272147-171	INS	170	NA	0.0022692889561270802,0.0,0.0,0.0,0.0	0.00377908	NA	NA	NA	NA	NA	NA	NA	NA	NA	No	NA	HPRC,HGSVC,1KG-ONT	No	NA	NA	NA	NA	NA	NA
chr7:125624152	chr7-125624152-allele1272146-174	INS	173	NA	0.0264750378214826,0.008645533141210375,0.003968253968253968,0.004970178926441352,0.0	0.0245173	NA	NA	NA	NA	NA	NA	NA	NA	NA	No	NA	HPRC,HGSVC,1KG-ONT	No	NA	NA	NA	NA	NA	NA
chr7:125624152	chr7-125624152-allele1272150-172	INS	171	NA	0.0,0.0,0.0,0.0,0.012269938650306749	0.00161686	NA	NA	NA	NA	NA	NA	NA	NA	NA	No	NA	HPRC,HGSVC,1KG-ONT	No	NA	NA	NA	NA	NA	NA
chr7:125624152	chr7-125624152-allele1272145-172	INS	171	NA	0.2367624810892587,0.29971181556195964,0.38095238095238093,0.2544731610337972,0.3159509202453988	0.0136472	NA	NA	NA	NA	NA	NA	NA	NA	NA	No	NA	HPRC,HGSVC,1KG-ONT	No	NA	NA	NA	NA	NA	NA
chr7:125625041	chr7-125625041-allele1272157-1	DEL	331	NA	0.9697428139183056,0.6484149855907781,0.6607142857142857,0.4831013916500994,0.6871165644171779	0.25478	NA	NA	NA	NA	NA	NA	NA	NA	NA	No	NA	HPRC,HGSVC,1KG-ONT	Yes	NA	NA	NA	NA	NA	NA
chr7:125671652	chr7-125671652-allele1272669-6097	INS	6096	NA	0.009077155824508321,0.0,0.0,0.0,0.0	0.0165556	NA	NA	NA	NA	NA	NA	NA	NA	NA	No	NA	HGSVC,1KG-ONT	No	NA	NA	NA	NA	NA	NA
chr7:125694697	chr7-125694697-allele1273009-99	INS	98	NA	0.06202723146747353,0.004322766570605188,0.0,0.002982107355864811,0.00408997955010225	0.0915847	NA	NA	NA	NA	NA	NA	NA	NA	NA	No	NA	HPRC,HGSVC,1KG-ONT	Yes	NA	NA	NA	NA	NA	NA
chr7:125694697	chr7-125694697-allele1273010-99	INS	98	NA	0.025718608169440244,0.001440922190201729,0.000992063492063492,0.0,0.005112474437627812	0.0336998	NA	NA	NA	NA	NA	NA	NA	NA	NA	No	NA	HPRC,HGSVC,1KG-ONT	Yes	NA	NA	NA	NA	NA	NA
chr7:125734897	chr7-125734897-allele1273675-248	INS	247	NA	0.0,0.0,0.00496031746031746,0.0536779324055666,0.007157464212678937	0.0116428	NA	NA	NA	NA	NA	NA	NA	NA	NA	No	NA	HPRC,HGSVC,1KG-ONT	Yes	NA	NA	NA	NA	NA	NA
chr7:125751390	chr7-125751390-allele1273859-347	INS	346	NA	0.0007564296520423601,0.0,0.0,0.0,0.0	0.000918741	NA	NA	NA	NA	NA	NA	NA	NA	NA	No	NA	No	No	NA	NA	NA	NA	NA	NA
chr7:125820529	chr7-125820529-allele1274402-57	INS	56	NA	0.0113464447806354,0.0,0.0,0.0,0.0	0.0207126	NA	NA	NA	NA	NA	NA	NA	NA	NA	No	NA	HGSVC	No	NA	NA	NA	NA	NA	NA
chr7:125830091	chr7-125830091-allele1274551-1	DEL	7331	NA	0.00832072617246596,0.001440922190201729,0.0,0.0,0.0	0.0128543	NA	NA	NA	NA	NA	NA	NA	NA	NA	No	NA	HGSVC	No	NA	NA	NA	NA	NA	NA
chr7:125873513	chr7-125873513-allele1275096-1	DEL	91	NA	0.0037821482602118004,0.0,0.000992063492063492,0.0,0.03067484662576687	0.000788596	NA	NA	NA	NA	NA	NA	NA	NA	NA	No	NA	HGSVC,1KG-ONT	Yes	NA	NA	NA	NA	NA	NA
chr7:125908179	chr7-125908179-allele1275504-333	INS	332	NA	0.0015128593040847202,0.0,0.0,0.0,0.0	0.00234988	NA	NA	NA	NA	NA	NA	NA	NA	NA	No	NA	HPRC,HGSVC,1KG-ONT	No	NA	NA	NA	NA	NA	NA
chr7:125908179	chr7-125908179-allele1275498-310	INS	309	NA	0.01059001512859304,0.001440922190201729,0.012896825396825396,0.0019880715705765406,0.003067484662576687	0.00168176	NA	NA	NA	NA	NA	NA	NA	NA	NA	No	NA	HPRC,HGSVC,1KG-ONT	No	NA	NA	NA	NA	NA	NA
chr7:125908179	chr7-125908179-allele1275500-304	INS	303	NA	0.0022692889561270802,0.002881844380403458,0.0,0.0,0.0	0.000980669	NA	NA	NA	NA	NA	NA	NA	NA	NA	No	NA	HPRC,HGSVC,1KG-ONT	No	NA	NA	NA	NA	NA	NA
chr7:125908179	chr7-125908179-allele1275497-308	INS	307	NA	0.00832072617246596,0.001440922190201729,0.0,0.0,0.0	0.0129393	NA	NA	NA	NA	NA	NA	NA	NA	NA	No	NA	HPRC,HGSVC,1KG-ONT	No	NA	NA	NA	NA	NA	NA
chr7:125908179	chr7-125908179-allele1275505-307	INS	306	NA	0.0,0.0,0.0,0.0,0.014314928425357873	0.00199905	NA	NA	NA	NA	NA	NA	NA	NA	NA	No	NA	HPRC,HGSVC,1KG-ONT	No	NA	NA	NA	NA	NA	NA
chr7:125908179	chr7-125908179-allele1275496-309	INS	308	NA	0.1777609682299546,0.03602305475504323,0.0625,0.017892644135188866,0.03067484662576687	0.132473	NA	NA	NA	NA	NA	NA	NA	NA	NA	No	NA	HPRC,HGSVC,1KG-ONT	No	NA	NA	NA	NA	NA	NA
chr7:125910864	chr7-125910864-allele1275534-1	DEL	62	NA	0.0007564296520423601,0.0,0.0,0.0,0.0	0.000918741	NA	NA	NA	NA	NA	NA	NA	NA	NA	No	NA	No	No	NA	NA	NA	NA	NA	NA
chr7:125943802	chr7-125943802-allele1275871-65	INS	64	NA	0.046142208774583963,0.007204610951008645,0.0,0.0,0.0	0.0731197	NA	NA	NA	NA	NA	NA	NA	NA	NA	No	NA	HPRC,HGSVC,1KG-ONT	Yes	NA	NA	NA	NA	NA	NA
chr7:126091028	chr7-126091028-allele1277145-55	INS	54	NA	0.023449319213313162,0.001440922190201729,0.000992063492063492,0.02385685884691849,0.009202453987730062	0.00690338	NA	NA	NA	NA	NA	NA	NA	NA	NA	No	NA	HPRC,HGSVC,1KG-ONT	No	NA	NA	NA	NA	NA	NA
chr7:126091028	chr7-126091028-allele1277146-1	DEL	54	0.851362	0.12102874432677761,0.20893371757925072,0.30952380952380953,0.2823061630218688,0.3445807770961145	0.0748313	NA	NA	NA	NA	NA	NA	NA	NA	NA	No	NA	HPRC,HGSVC,1KG-ONT	No	NA	Core binding factor acute myeloid leukemia(POT1-AS1 - GRM8, rs1419566, 2E-16, 0.5131836545110318),Core binding factor acute myeloid leukemia(POT1-AS1 - GRM8, rs1419566, 2E-9, 0.5131836545110318)	Acute on chronic diastolic heart failure(2.77%, 0.50%, 5.62, [1.44;21.89], 0.009852),Acute on chronic systolic heart failure(3.16%, 0.67%, 4.82, [1.44;16.17], 0.008712),Acute pancreatitis(3.56%, 1.18%, 3.1, [1.14;8.41], 0.026892),Benign essential hypertension(18.97%, 13.11%, 1.55, [1.05;2.3], 0.034499),Benign neoplasm of skin of trunk(0.79%, 3.36%, 0.23, [0.05;0.99], 0.032612),Bronchiectasis(3.16%, 1.01%, 3.21, [1.1;9.34], 0.036044),Candidiasis of mouth(3.95%, 1.18%, 3.46, [1.3;9.19], 0.013687),Cardiomyopathy(4.35%, 1.51%, 2.96, [1.21;7.23], 0.022779),Chronic diastolic heart failure(4.35%, 1.51%, 2.96, [1.21;7.23], 0.022779),Chronic systolic heart failure(3.95%, 1.34%, 3.02, [1.18;7.74], 0.033004),Condyloma acuminatum of the anogenital region(3.56%, 0.84%, 4.35, [1.44;13.12], 0.007503),Congestive heart failure(8.70%, 4.03%, 2.27, [1.25;4.12], 0.007983),Frank hematuria(4.35%, 1.68%, 2.66, [1.12;6.34], 0.02925),Hemorrhage of rectum and anus(10.28%, 5.55%, 1.95, [1.14;3.34], 0.017705),Hypermetropia(6.72%, 3.53%, 1.97, [1.02;3.8], 0.046384),Hypertensive heart and renal disease with (congestive) heart failure(3.95%, 0.50%, 8.12, [2.22;29.76], 0.000563),Inflammatory polyarthropathy(2.77%, 0.50%, 5.62, [1.44;21.89], 0.009852),Peripheral circulatory disorder due to type 2 diabetes mellitus(2.77%, 0.50%, 5.62, [1.44;21.89], 0.009852),Renal disorder due to type 2 diabetes mellitus(3.95%, 1.01%, 4.04, [1.45;11.24], 0.009604),Retention of urine(5.14%, 2.02%, 2.63, [1.18;5.85], 0.023925),Secondary pulmonary hypertension(2.77%, 0.50%, 5.62, [1.44;21.89], 0.009852),Simple goiter(5.14%, 2.02%, 2.63, [1.18;5.85], 0.023925),Transient cerebral ischemia(0.40%, 2.35%, 0.17, [0.02;1.26], 0.04904),Vitamin D deficiency(30.83%, 23.36%, 1.46, [1.05;2.03], 0.025356),Benign prostatic hyperplasia without outflow obstruction(14.29%, 5.16%, 3.06, [1.12;8.34], 0.046696)	NA	NA	NA
chr7:126091149	chr7-126091149-allele1277155-82	INS	81	NA	0.049167927382753406,0.004322766570605188,0.021825396825396824,0.004970178926441352,0.0081799591002045	0.036127	NA	NA	NA	NA	NA	NA	NA	NA	NA	No	NA	HPRC,HGSVC	No	NA	NA	NA	NA	NA	NA
chr7:126091149	chr7-126091149-allele1277154-55	INS	54	NA	0.10363086232980333,0.5129682997118156,0.2708333333333333,0.3946322067594433,0.3333333333333333	0.150077	NA	NA	NA	NA	NA	NA	NA	NA	NA	No	NA	HPRC,HGSVC,1KG-ONT	No	NA	NA	NA	NA	NA	NA
chr7:126091149	chr7-126091149-allele1277156-109	INS	108	NA	0.009833585476550681,0.020172910662824207,0.006944444444444444,0.0,0.0010224948875255625	0.00053617	NA	NA	NA	NA	NA	NA	NA	NA	NA	No	NA	HPRC,HGSVC	No	NA	NA	NA	NA	NA	NA
chr7:126091149	chr7-126091149-allele1277160-55	INS	54	NA	0.0,0.0,0.0,0.003976143141153081,0.02556237218813906	0.00478024	NA	NA	NA	NA	NA	NA	NA	NA	NA	No	NA	HPRC,HGSVC,1KG-ONT	No	NA	NA	NA	NA	NA	NA
chr7:126091149	chr7-126091149-allele1277161-82	INS	81	NA	0.0015128593040847202,0.0,0.0,0.0,0.0	0.00234988	NA	NA	NA	NA	NA	NA	NA	NA	NA	No	NA	HPRC,HGSVC	No	NA	NA	NA	NA	NA	NA
chr7:126095507	chr7-126095507-allele1277227-1	DEL	160	NA	0.0030257186081694403,0.0,0.000992063492063492,0.0,0.0	0.00328379	NA	NA	NA	NA	NA	NA	NA	NA	NA	No	NA	HPRC,1KG-ONT	Yes	NA	NA	NA	NA	NA	NA
chr7:126218073	chr7-126218073-allele1278521-104	INS	103	NA	0.0,0.0,0.0,0.0,0.0010224948875255625	NA	NA	NA	NA	NA	NA	NA	NA	NA	NA	No	NA	HPRC,HGSVC	No	NA	NA	NA	NA	NA	NA
chr7:126218073	chr7-126218073-allele1278522-139	INS	138	NA	0.0,0.007204610951008645,0.0,0.0,0.0	0.000408842	NA	NA	NA	NA	NA	NA	NA	NA	NA	No	NA	HPRC,HGSVC,1KG-ONT	No	NA	NA	NA	NA	NA	NA
chr7:126218073	chr7-126218073-allele1278520-1	DEL	142	NA	0.02723146747352496,0.010086455331412104,0.002976190476190476,0.006958250497017893,0.003067484662576687	0.0206946	NA	NA	NA	NA	NA	NA	NA	NA	NA	No	NA	HPRC,HGSVC,1KG-ONT	No	NA	NA	NA	NA	NA	NA
chr7:126218074	chr7-126218074-allele1278523-103	INS	102	NA	0.0015128593040847202,0.01440922190201729,0.006944444444444444,0.0,0.0	0.000595451	NA	NA	NA	NA	NA	NA	NA	NA	NA	No	NA	HPRC,HGSVC	No	NA	NA	NA	NA	NA	NA
chr7:126218088	chr7-126218088-allele1278526-351	INS	350	NA	0.0007564296520423601,0.0,0.0,0.0,0.0	0.000918741	NA	NA	NA	NA	NA	NA	NA	NA	NA	No	NA	No	No	NA	NA	NA	NA	NA	NA
chr7:126218088	chr7-126218088-allele1278528-69	INS	68	NA	0.0,0.0,0.0,0.0,0.005112474437627812	0.000408842	NA	NA	NA	NA	NA	NA	NA	NA	NA	No	NA	HPRC,HGSVC	No	NA	NA	NA	NA	NA	NA
chr7:126218096	chr7-126218096-allele1278532-1	DEL	107	NA	0.06127080181543117,0.010086455331412104,0.0,0.0,0.009202453987730062	0.0806089	NA	NA	NA	NA	NA	NA	NA	NA	NA	No	NA	HPRC,HGSVC	No	NA	NA	NA	NA	NA	NA
chr7:126218120	chr7-126218120-allele1278542-1	DEL	70	NA	0.01361573373676248,0.004322766570605188,0.022817460317460316,0.008946322067594433,0.0010224948875255625	0.000109032	NA	NA	NA	NA	NA	NA	NA	NA	NA	No	NA	HGSVC,1KG-ONT	No	NA	NA	NA	NA	NA	NA
chr7:126218135	chr7-126218135-allele1278551-1	DEL	117	NA	0.01739788199697428,0.011527377521613832,0.015873015873015872,0.0,0.007157464212678937	0.003253	NA	NA	NA	NA	NA	NA	NA	NA	NA	No	NA	HPRC,HGSVC	No	NA	NA	NA	NA	NA	NA
chr7:126218155	chr7-126218155-allele1278557-71	INS	70	NA	0.0007564296520423601,0.0,0.0,0.007952286282306162,0.005112474437627812	0.000863716	NA	NA	NA	NA	NA	NA	NA	NA	NA	No	NA	HPRC,HGSVC	No	NA	NA	NA	NA	NA	NA
chr7:126218170	chr7-126218170-allele1278565-1	DEL	82	NA	0.0,0.0,0.0,0.0,0.002044989775051125	NA	NA	NA	NA	NA	NA	NA	NA	NA	NA	No	NA	HPRC,HGSVC,1KG-ONT	No	NA	NA	NA	NA	NA	NA
chr7:126218252	chr7-126218252-allele1278607-69	INS	68	NA	0.0007564296520423601,0.0,0.0,0.007952286282306162,0.0	4.4099e-05	NA	NA	NA	NA	NA	NA	NA	NA	NA	No	NA	HPRC,HGSVC	No	NA	NA	NA	NA	NA	NA
chr7:126218285	chr7-126218285-allele1278625-1	DEL	185	NA	0.0007564296520423601,0.0,0.0,0.0,0.0	0.000918741	NA	NA	NA	NA	NA	NA	NA	NA	NA	No	NA	HPRC,HGSVC,1KG-ONT	No	NA	NA	NA	NA	NA	NA
chr7:126218307	chr7-126218307-allele1278638-1	DEL	57	NA	0.0037821482602118004,0.0,0.0,0.0009940357852882703,0.002044989775051125	0.00224623	NA	NA	NA	NA	NA	NA	NA	NA	NA	No	NA	HGSVC,1KG-ONT	No	NA	NA	NA	NA	NA	NA
chr7:126218356	chr7-126218356-allele1278671-83	INS	82	NA	0.0,0.005763688760806916,0.0,0.003976143141153081,0.0	0.000963133	NA	NA	NA	NA	NA	NA	NA	NA	NA	No	NA	HPRC,HGSVC	No	NA	NA	NA	NA	NA	NA
chr7:126218357	chr7-126218357-allele1278672-1	DEL	113	NA	0.11422087745839637,0.024495677233429394,0.013888888888888888,0.016898608349900597,0.017382413087934562	0.105236	NA	NA	NA	NA	NA	NA	NA	NA	NA	No	NA	HPRC,HGSVC	No	NA	NA	NA	NA	NA	NA
chr7:126218377	chr7-126218377-allele1278688-338	INS	337	NA	0.0015128593040847202,0.0,0.0,0.0,0.0	0.00234988	NA	NA	NA	NA	NA	NA	NA	NA	NA	No	NA	No	No	NA	NA	NA	NA	NA	NA
chr7:126218379	chr7-126218379-allele1278704-187	INS	186	NA	0.0007564296520423601,0.0,0.0,0.0,0.0	0.000918741	NA	NA	NA	NA	NA	NA	NA	NA	NA	No	NA	HPRC,HGSVC,1KG-ONT	No	NA	NA	NA	NA	NA	NA
chr7:126218379	chr7-126218379-allele1278696-56	INS	55	NA	0.01739788199697428,0.007204610951008645,0.016865079365079364,0.007952286282306162,0.013292433537832311	0.000740052	NA	NA	NA	NA	NA	NA	NA	NA	NA	No	NA	HPRC,HGSVC	No	NA	NA	NA	NA	NA	NA
chr7:126218379	chr7-126218379-allele1278692-189	INS	188	NA	0.00529500756429652,0.0,0.0,0.007952286282306162,0.0	0.00112165	NA	NA	NA	NA	NA	NA	NA	NA	NA	No	NA	HPRC,HGSVC,1KG-ONT	No	NA	NA	NA	NA	NA	NA
chr7:126218379	chr7-126218379-allele1278699-146	INS	145	NA	0.0007564296520423601,0.0,0.002976190476190476,0.0,0.0	NA	NA	NA	NA	NA	NA	NA	NA	NA	NA	No	NA	HPRC,HGSVC,1KG-ONT	No	NA	NA	NA	NA	NA	NA
chr7:126218379	chr7-126218379-allele1278695-144	INS	143	NA	0.07488653555219364,0.012968299711815562,0.002976190476190476,0.0,0.0	0.109934	NA	NA	NA	NA	NA	NA	NA	NA	NA	No	NA	HPRC,HGSVC,1KG-ONT	No	NA	NA	NA	NA	NA	NA
chr7:126218379	chr7-126218379-allele1278693-232	INS	231	NA	0.006051437216338881,0.0,0.005952380952380952,0.0,0.0	0.00299231	NA	NA	NA	NA	NA	NA	NA	NA	NA	No	NA	HGSVC	No	NA	NA	NA	NA	NA	NA
chr7:126218379	chr7-126218379-allele1278694-101	INS	100	NA	0.01361573373676248,0.03314121037463977,0.020833333333333332,0.05268389662027833,0.034764826175869123	0.0077774	NA	NA	NA	NA	NA	NA	NA	NA	NA	No	NA	HPRC,HGSVC	No	NA	NA	NA	NA	NA	NA
chr7:126218379	chr7-126218379-allele1278691-142	INS	141	NA	0.01739788199697428,0.0,0.030753968253968252,0.003976143141153081,0.0010224948875255625	0.00197343	NA	NA	NA	NA	NA	NA	NA	NA	NA	No	NA	HPRC,HGSVC,1KG-ONT	No	NA	NA	NA	NA	NA	NA
chr7:126218379	chr7-126218379-allele1278700-142	INS	141	NA	0.0,0.004322766570605188,0.0,0.0,0.0	NA	NA	NA	NA	NA	NA	NA	NA	NA	NA	No	NA	HPRC,HGSVC,1KG-ONT	No	NA	NA	NA	NA	NA	NA
chr7:126218382	chr7-126218382-allele1278710-54	INS	53	NA	0.007564296520423601,0.004322766570605188,0.0,0.0009940357852882703,0.0010224948875255625	0.0059196	NA	NA	NA	NA	NA	NA	NA	NA	NA	No	NA	HPRC,HGSVC	No	NA	NA	NA	NA	NA	NA
chr7:126218391	chr7-126218391-allele1278716-122	INS	121	NA	0.0007564296520423601,0.0,0.0,0.0,0.0	0.000918741	NA	NA	NA	NA	NA	NA	NA	NA	NA	No	NA	HPRC,HGSVC,1KG-ONT	No	NA	NA	NA	NA	NA	NA
chr7:126218975	chr7-126218975-allele1278751-57	INS	56	NA	0.26853252647503784,0.03314121037463977,0.013888888888888888,0.014910536779324055,0.0010224948875255625	0.341165	NA	NA	NA	NA	NA	NA	NA	NA	NA	No	NA	HPRC,HGSVC,1KG-ONT	No	NA	NA	NA	NA	NA	NA
chr7:126218975	chr7-126218975-allele1278750-57	INS	56	NA	0.03177004538577912,0.01729106628242075,0.057539682539682536,0.04572564612326044,0.027607361963190184	0.000187793	NA	NA	NA	NA	NA	NA	NA	NA	NA	No	NA	HPRC,HGSVC,1KG-ONT	No	NA	NA	NA	NA	NA	NA
chr7:126221683	chr7-126221683-allele1278787-314	INS	313	NA	0.0030257186081694403,0.0,0.0,0.0,0.0	0.00520636	NA	NA	NA	NA	NA	NA	NA	NA	NA	No	NA	HPRC,HGSVC,1KG-ONT	No	NA	NA	NA	NA	NA	NA
chr7:126221683	chr7-126221683-allele1278783-315	INS	314	NA	0.13918305597579425,0.037463976945244955,0.07242063492063493,0.06063618290258449,0.028629856850715747	0.0541851	NA	NA	NA	NA	NA	NA	NA	NA	NA	No	NA	HPRC,HGSVC,1KG-ONT	No	NA	NA	NA	NA	NA	NA
chr7:126221683	chr7-126221683-allele1278789-317	INS	316	NA	0.0007564296520423601,0.0,0.0,0.0,0.0	0.000918741	NA	NA	NA	NA	NA	NA	NA	NA	NA	No	NA	HPRC,HGSVC,1KG-ONT	No	NA	NA	NA	NA	NA	NA
chr7:126221683	chr7-126221683-allele1278784-315	INS	314	NA	0.12632375189107414,0.007204610951008645,0.000992063492063492,0.0019880715705765406,0.0	0.2001	NA	NA	NA	NA	NA	NA	NA	NA	NA	No	NA	HPRC,HGSVC,1KG-ONT	No	NA	NA	NA	NA	NA	NA
chr7:126221683	chr7-126221683-allele1278786-314	INS	313	NA	0.006051437216338881,0.0,0.0,0.0,0.0	0.0108963	NA	NA	NA	NA	NA	NA	NA	NA	NA	No	NA	HPRC,HGSVC,1KG-ONT	No	NA	NA	NA	NA	NA	NA
chr7:126221683	chr7-126221683-allele1278785-316	INS	315	NA	0.02118003025718608,0.005763688760806916,0.0,0.0009940357852882703,0.0	0.0289885	NA	NA	NA	NA	NA	NA	NA	NA	NA	No	NA	HPRC,HGSVC,1KG-ONT	No	NA	NA	NA	NA	NA	NA
chr7:126231455	chr7-126231455-allele1278893-134	INS	133	NA	0.030257186081694403,0.024495677233429394,0.04861111111111111,0.017892644135188866,0.015337423312883436	NA	NA	NA	NA	NA	NA	NA	NA	NA	NA	No	NA	HPRC,HGSVC,1KG-ONT	Yes	NA	NA	NA	NA	NA	NA
chr7:126233815	chr7-126233815-allele1278912-350	INS	349	NA	0.04311649016641452,0.0893371757925072,0.09623015873015874,0.0705765407554672,0.06748466257668712	0.00995976	NA	NA	NA	NA	NA	NA	NA	NA	NA	No	NA	HPRC,HGSVC,1KG-ONT	Yes	NA	NA	NA	NA	NA	NA
chr7:126233815	chr7-126233815-allele1278927-331	INS	330	NA	0.0007564296520423601,0.0,0.011904761904761904,0.0009940357852882703,0.0	0.000863716	NA	NA	NA	NA	NA	NA	NA	NA	NA	No	NA	HPRC,HGSVC,1KG-ONT	Yes	NA	NA	NA	NA	NA	NA
chr7:126233815	chr7-126233815-allele1278917-311	INS	310	NA	0.014372163388804841,0.0,0.001984126984126984,0.0,0.0	0.0220913	NA	NA	NA	NA	NA	NA	NA	NA	NA	No	NA	HPRC,HGSVC,1KG-ONT	Yes	NA	NA	NA	NA	NA	NA
chr7:126233815	chr7-126233815-allele1278923-312	INS	311	NA	0.0037821482602118004,0.0,0.0,0.0,0.0	0.00663171	NA	NA	NA	NA	NA	NA	NA	NA	NA	No	NA	HPRC,HGSVC,1KG-ONT	Yes	NA	NA	NA	NA	NA	NA
chr7:126233815	chr7-126233815-allele1278916-342	INS	341	NA	0.0037821482602118004,0.002881844380403458,0.00496031746031746,0.014910536779324055,0.013292433537832311	0.00152282	NA	NA	NA	NA	NA	NA	NA	NA	NA	No	NA	HPRC,HGSVC,1KG-ONT	Yes	NA	NA	NA	NA	NA	NA
chr7:126233815	chr7-126233815-allele1278922-341	INS	340	NA	0.0007564296520423601,0.0,0.0,0.0,0.0	0.000918741	NA	NA	NA	NA	NA	NA	NA	NA	NA	No	NA	HPRC,HGSVC,1KG-ONT	Yes	NA	NA	NA	NA	NA	NA
chr7:126233815	chr7-126233815-allele1278924-334	INS	333	NA	0.00529500756429652,0.0,0.0,0.0,0.0	0.00947665	NA	NA	NA	NA	NA	NA	NA	NA	NA	No	NA	HPRC,HGSVC,1KG-ONT	Yes	NA	NA	NA	NA	NA	NA
chr7:126233815	chr7-126233815-allele1278920-343	INS	342	NA	0.0,0.001440922190201729,0.0,0.004970178926441352,0.0	0.000593574	NA	NA	NA	NA	NA	NA	NA	NA	NA	No	NA	HPRC,HGSVC,1KG-ONT	Yes	NA	NA	NA	NA	NA	NA
chr7:126233815	chr7-126233815-allele1278933-313	INS	312	NA	0.0,0.012968299711815562,0.0,0.0,0.0	0.000919236	NA	NA	NA	NA	NA	NA	NA	NA	NA	No	NA	HPRC,HGSVC,1KG-ONT	Yes	NA	NA	NA	NA	NA	NA
chr7:126233815	chr7-126233815-allele1278936-340	INS	339	NA	0.0015128593040847202,0.0,0.0,0.0,0.0	0.00234988	NA	NA	NA	NA	NA	NA	NA	NA	NA	No	NA	HPRC,HGSVC,1KG-ONT	Yes	NA	NA	NA	NA	NA	NA
chr7:126233815	chr7-126233815-allele1278919-344	INS	343	NA	0.0015128593040847202,0.001440922190201729,0.0,0.0,0.0	0.00077342	NA	NA	NA	NA	NA	NA	NA	NA	NA	No	NA	HPRC,HGSVC,1KG-ONT	Yes	NA	NA	NA	NA	NA	NA
chr7:126233815	chr7-126233815-allele1278926-317	INS	316	NA	0.0,0.0,0.0,0.0,0.002044989775051125	NA	NA	NA	NA	NA	NA	NA	NA	NA	NA	No	NA	HPRC,HGSVC,1KG-ONT	Yes	NA	NA	NA	NA	NA	NA
chr7:126233815	chr7-126233815-allele1278918-333	INS	332	NA	0.0007564296520423601,0.0,0.0,0.0009940357852882703,0.0081799591002045	0.000199544	NA	NA	NA	NA	NA	NA	NA	NA	NA	No	NA	HPRC,HGSVC,1KG-ONT	Yes	NA	NA	NA	NA	NA	NA
chr7:126233815	chr7-126233815-allele1278911-315	INS	314	NA	0.20499243570347958,0.03170028818443804,0.000992063492063492,0.005964214711729622,0.0081799591002045	0.273704	NA	NA	NA	NA	NA	NA	NA	NA	NA	No	NA	HPRC,HGSVC,1KG-ONT	Yes	NA	NA	NA	NA	NA	NA
chr7:126233815	chr7-126233815-allele1278921-330	INS	329	NA	0.0007564296520423601,0.004322766570605188,0.010912698412698412,0.020874751491053677,0.012269938650306749	0.00699667	NA	NA	NA	NA	NA	NA	NA	NA	NA	No	NA	HPRC,HGSVC,1KG-ONT	Yes	NA	NA	NA	NA	NA	NA
chr7:126233815	chr7-126233815-allele1278928-315	INS	314	NA	0.0015128593040847202,0.004322766570605188,0.0,0.0,0.0	NA	NA	NA	NA	NA	NA	NA	NA	NA	NA	No	NA	HPRC,HGSVC,1KG-ONT	Yes	NA	NA	NA	NA	NA	NA
chr7:126233815	chr7-126233815-allele1278925-337	INS	336	NA	0.0037821482602118004,0.0,0.023809523809523808,0.0,0.0	0.000135723	NA	NA	NA	NA	NA	NA	NA	NA	NA	No	NA	HPRC,HGSVC,1KG-ONT	Yes	NA	NA	NA	NA	NA	NA
chr7:126233815	chr7-126233815-allele1278914-316	INS	315	NA	0.00832072617246596,0.001440922190201729,0.0,0.0,0.0	0.0129393	NA	NA	NA	NA	NA	NA	NA	NA	NA	No	NA	HPRC,HGSVC,1KG-ONT	Yes	NA	NA	NA	NA	NA	NA
chr7:126233815	chr7-126233815-allele1278913-332	INS	331	NA	0.0529500756429652,0.021613832853025938,0.01984126984126984,0.0268389662027833,0.019427402862985686	0.0157085	NA	NA	NA	NA	NA	NA	NA	NA	NA	No	NA	HPRC,HGSVC,1KG-ONT	Yes	NA	NA	NA	NA	NA	NA
chr7:126233815	chr7-126233815-allele1278915-314	INS	313	NA	0.00680786686838124,0.001440922190201729,0.0,0.0,0.0	0.0101459	NA	NA	NA	NA	NA	NA	NA	NA	NA	No	NA	HPRC,HGSVC,1KG-ONT	Yes	NA	NA	NA	NA	NA	NA
chr7:126282819	chr7-126282819-allele1279502-321	INS	320	NA	0.036308623298033284,0.01729106628242075,0.04563492063492063,0.02982107355864811,0.023517382413087935	0.000126951	NA	NA	NA	NA	NA	NA	NA	NA	NA	No	NA	HPRC,HGSVC,1KG-ONT	Yes	NA	NA	NA	NA	NA	NA
chr7:126282819	chr7-126282819-allele1279503-322	INS	321	NA	0.0,0.004322766570605188,0.0,0.010934393638170975,0.002044989775051125	0.00237831	NA	NA	NA	NA	NA	NA	NA	NA	NA	No	NA	HPRC,HGSVC,1KG-ONT	Yes	NA	NA	NA	NA	NA	NA
chr7:126340548	chr7-126340548-allele1279856-111	INS	110	NA	0.0022692889561270802,0.001440922190201729,0.006944444444444444,0.0,0.0010224948875255625	NA	NA	NA	NA	NA	NA	NA	NA	NA	NA	No	NA	HGSVC,1KG-ONT	Yes	NA	NA	NA	NA	NA	NA
chr7:126371352	chr7-126371352-allele1280188-1	DEL	131	NA	0.0015128593040847202,0.0,0.0,0.0,0.0	0.00234988	NA	NA	NA	NA	NA	NA	NA	NA	NA	No	NA	HPRC,HGSVC,1KG-ONT	Yes	NA	NA	NA	NA	NA	NA
chr7:126371360	chr7-126371360-allele1280190-1	DEL	123	NA	0.00680786686838124,0.0,0.0,0.0,0.0	0.0123139	NA	NA	NA	NA	NA	NA	NA	NA	NA	No	NA	HPRC,HGSVC,1KG-ONT	Yes	NA	NA	NA	NA	NA	NA
chr7:126371368	chr7-126371368-allele1280202-1	DEL	115	NA	0.0007564296520423601,0.0,0.0,0.0,0.0	0.000918741	NA	NA	NA	NA	NA	NA	NA	NA	NA	No	NA	HPRC,HGSVC,1KG-ONT	Yes	NA	NA	NA	NA	NA	NA
chr7:126373167	chr7-126373167-allele1280291-68	INS	67	NA	0.006051437216338881,0.0,0.0,0.0,0.0	0.0108963	NA	NA	NA	NA	NA	NA	NA	NA	NA	No	NA	HPRC,HGSVC,1KG-ONT	No	NA	NA	NA	NA	NA	NA
chr7:126373167	chr7-126373167-allele1280293-54	INS	53	NA	0.01664145234493192,0.007204610951008645,0.0,0.0,0.0	0.0210043	NA	NA	NA	NA	NA	NA	NA	NA	NA	No	NA	HPRC,HGSVC	No	NA	NA	NA	NA	NA	NA
chr7:126373167	chr7-126373167-allele1280289-55	INS	54	NA	0.0022692889561270802,0.01440922190201729,0.00496031746031746,0.0009940357852882703,0.009202453987730062	0.0011722	NA	NA	NA	NA	NA	NA	NA	NA	NA	No	NA	HPRC,HGSVC	No	NA	NA	NA	NA	NA	NA
chr7:126373167	chr7-126373167-allele1280314-51	INS	50	NA	0.0,0.0,0.0,0.0,0.002044989775051125	NA	NA	NA	NA	NA	NA	NA	NA	NA	NA	No	NA	HPRC,HGSVC	No	NA	NA	NA	NA	NA	NA
chr7:126373167	chr7-126373167-allele1280318-66	INS	65	NA	0.0007564296520423601,0.0,0.0,0.0,0.0	0.000918741	NA	NA	NA	NA	NA	NA	NA	NA	NA	No	NA	HPRC,HGSVC,1KG-ONT	No	NA	NA	NA	NA	NA	NA
chr7:126373167	chr7-126373167-allele1280317-57	INS	56	NA	0.0007564296520423601,0.0,0.0,0.0,0.0	0.000918741	NA	NA	NA	NA	NA	NA	NA	NA	NA	No	NA	HPRC,HGSVC,1KG-ONT	No	NA	NA	NA	NA	NA	NA
chr7:126373167	chr7-126373167-allele1280320-57	INS	56	NA	0.0007564296520423601,0.0,0.0,0.0,0.0	0.000918741	NA	NA	NA	NA	NA	NA	NA	NA	NA	No	NA	HPRC,HGSVC,1KG-ONT	No	NA	NA	NA	NA	NA	NA
chr7:126373167	chr7-126373167-allele1280292-51	INS	50	NA	0.01361573373676248,0.001440922190201729,0.0,0.002982107355864811,0.0	0.0172577	NA	NA	NA	NA	NA	NA	NA	NA	NA	No	NA	HPRC,HGSVC	No	NA	NA	NA	NA	NA	NA
chr7:126373168	chr7-126373168-allele1280329-55	INS	54	NA	0.0030257186081694403,0.0,0.0,0.0,0.0	0.00520636	NA	NA	NA	NA	NA	NA	NA	NA	NA	No	NA	HPRC,HGSVC	No	NA	NA	NA	NA	NA	NA
chr7:126373168	chr7-126373168-allele1280325-52	INS	51	NA	0.0015128593040847202,0.001440922190201729,0.0,0.0,0.0	0.00077342	NA	NA	NA	NA	NA	NA	NA	NA	NA	No	NA	HPRC,HGSVC	No	NA	NA	NA	NA	NA	NA
chr7:126373182	chr7-126373182-allele1280339-53	INS	52	NA	0.0007564296520423601,0.0,0.0,0.0,0.0	0.000918741	NA	NA	NA	NA	NA	NA	NA	NA	NA	No	NA	HPRC,HGSVC	No	NA	NA	NA	NA	NA	NA
chr7:126373254	chr7-126373254-allele1280379-127	INS	126	NA	0.007564296520423601,0.0,0.0,0.0,0.0	0.0137297	NA	NA	NA	NA	NA	NA	NA	NA	NA	No	NA	No	No	NA	NA	NA	NA	NA	NA
chr7:126405832	chr7-126405832-allele1280756-1	DEL	5561	NA	0.5521936459909228,0.531700288184438,0.5059523809523809,0.4095427435387674,0.4621676891615542	0.0119794	NA	NA	NA	NA	NA	NA	NA	NA	NA	No	NA	HPRC,HGSVC,1KG-ONT	Yes	NA	NA	NA	NA	NA	NA
chr7:126413776	chr7-126413776-allele1280843-367	INS	366	NA	0.0030257186081694403,0.0,0.0,0.0,0.0	0.00520636	NA	NA	NA	NA	NA	NA	NA	NA	NA	No	NA	No	Yes	NA	NA	NA	NA	NA	NA
chr7:126496582	chr7-126496582-allele1281299-330	INS	329	NA	0.00680786686838124,0.0,0.000992063492063492,0.0019880715705765406,0.0	0.00697365	GRM8(0.00023721, 0.687)	GRM8(0.00023721, 0.687)	NA	NA	NA	NA	NA	NA	NA	No	NA	No	Yes	NA	NA	NA	NA	NA	NA
chr7:126510647	chr7-126510647-allele1281393-70	INS	69	NA	0.8645990922844176,0.7780979827089337,0.7103174603174603,0.7952286282306164,0.7678936605316974	0.0307567	GRM8(0.00023721, 0.687)	GRM8(0.00023721, 0.687)	NA	NA	NA	NA	NA	NA	NA	No	NA	HPRC,HGSVC,1KG-ONT	No	NA	NA	NA	NA	NA	NA
chr7:126510647	chr7-126510647-allele1281394-70	INS	69	NA	0.006051437216338881,0.0,0.0,0.0,0.0	0.0108963	GRM8(0.00023721, 0.687)	GRM8(0.00023721, 0.687)	NA	NA	NA	NA	NA	NA	NA	No	NA	HPRC,HGSVC,1KG-ONT	No	NA	NA	NA	NA	NA	NA
chr7:126657144	chr7-126657144-allele1282628-1	DEL	70	0.990643	0.8888048411497731,0.7118155619596542,0.564484126984127,0.6232604373757455,0.5715746421267893	0.161346	GRM8(0.00023721, 0.687)	GRM8(0.00023721, 0.687)	NA	NA	NA	NA	NA	NA	NA	No	NA	HPRC,HGSVC,1KG-ONT	Yes	ENSG00000179603.18(9.48561383612244e-07)	Smoking initiation(GRM8, rs1419495, 4E-22, 0.9087154590497594),Smoking initiation(GRM8, rs1361990, 3E-22, 0.9087154590497594),Smoking initiation(GRM8, rs2299469, 2E-20, 0.9103603144807257),Smoking initiation(GRM8, rs1419498, 2E-22, 0.9103603144807257),Smoking initiation(GRM8, rs12666739, 2E-22, 0.9103603144807257),Smoking initiation(GRM8, rs1468155, 2E-22, 0.9095550869071329),Smoking initiation(GRM8, rs4276622, 2E-27, 0.9087694444265012),Smoking initiation(GRM8, rs4580985, 2E-27, 0.9103603144807257),Smoking initiation(GRM8, rs2402818, 3E-23, 0.9095550869071329),Smoking initiation(GRM8, rs2402818, 5E-28, 0.9095550869071329),Smoking initiation(GRM8, rs6964806, 3E-22, 0.9095550869071329),Smoking initiation(GRM8, rs62477886, 1E-27, 0.9095550869071329),Externalizing behaviour (multivariate analysis)(GRM8, rs2097641, 1E-8, 0.9279505329511823),Neuroticism(GRM8, rs7811921, 3E-8, 0.868143008140882),Educational attainment(GRM8, rs2283070, 5E-14, 0.7618896586491051)	Abnormal auditory perception(1.09%, 8.00%, 0.13, [0.03;0.62], 0.039009),Allergic rhinitis(21.63%, 44.00%, 0.35, [0.16;0.79], 0.013328),Autoimmune thyroiditis(0.97%, 8.00%, 0.11, [0.02;0.56], 0.032499),Benign mammary dysplasia(1.09%, 8.00%, 0.13, [0.03;0.62], 0.039009),Bipolar I disorder(1.22%, 8.00%, 0.14, [0.03;0.68], 0.045974),Bipolar disorder(5.10%, 20.00%, 0.22, [0.08;0.6], 0.00969),Chronic allergic conjunctivitis(2.31%, 12.00%, 0.17, [0.05;0.63], 0.024082),Conjunctival hemorrhage(1.22%, 8.00%, 0.14, [0.03;0.68], 0.045974),Eruption(17.86%, 36.00%, 0.39, [0.17;0.89], 0.032512),Erythema of skin(2.19%, 12.00%, 0.16, [0.05;0.6], 0.021209),Impaired glucose tolerance(2.55%, 16.00%, 0.14, [0.04;0.44], 0.004902),Lateral epicondylitis(2.19%, 12.00%, 0.16, [0.05;0.6], 0.021209),Microscopic hematuria(4.62%, 16.00%, 0.25, [0.08;0.78], 0.030801),Migraine with aura(2.55%, 12.00%, 0.19, [0.05;0.69], 0.030438),Periapical abscess(1.82%, 12.00%, 0.14, [0.04;0.51], 0.013799),Schizophrenia(0.97%, 8.00%, 0.11, [0.02;0.56], 0.032499),Streptococcus agalactiae infection(1.22%, 8.00%, 0.14, [0.03;0.68], 0.045974),Type 2 diabetes mellitus without complication(22.96%, 44.00%, 0.38, [0.17;0.85], 0.027696),Vitamin D deficiency(24.79%, 52.00%, 0.3, [0.14;0.68], 0.004228)	NA	NA	NA
chr7:126657184	chr7-126657184-allele1282629-1	DEL	71	NA	0.0030257186081694403,0.0,0.0,0.0,0.0	0.00520636	GRM8(0.00023721, 0.687)	GRM8(0.00023721, 0.687)	NA	NA	NA	NA	NA	NA	NA	No	NA	HPRC,HGSVC,1KG-ONT	Yes	NA	NA	NA	NA	NA	NA
chr7:126763584	chr7-126763584-allele1283388-53	INS	52	0.997348	0.14977307110438728,0.35014409221902015,0.060515873015873016,0.4711729622266402,0.3445807770961145	0.0576313	GRM8(0.00023721, 0.687)	GRM8(0.00023721, 0.687)	NA	NA	NA	NA	NA	NA	NA	No	NA	HPRC,HGSVC,1KG-ONT	No	NA	Life satisfaction(GRM8, rs2299502, 5E-11, 0.5033901803570949),Depressive symptoms(GRM8, rs12706745, 4E-12, 0.6029555487187266),Neuroticism(GRM8, rs12706745, 4E-12, 0.6029555487187266),Positive affect(GRM8, rs12706745, 2E-11, 0.6029555487187266),Well-being spectrum (multivariate analysis)(GRM8, rs10487459, 3E-12, 0.60733710484616),Worry too long after an embarrassing experience(GRM8, rs727903, 2E-10, 0.6507934916172591),Neuroticism(GRM8, rs4731328, 3E-12, 0.8224193934265158),Worry/vulnerability (special factor of neuroticism)(GRM8, rs4731328, 4E-8, 0.8224193934265158),Neuroticism(GRM8, rs35048193, 2E-14, 0.8218604853973691),Sensitivity to environmental stress and adversity(GRM8, rs34351088, 6E-17, 0.8384860804582916),Feeling hurt(GRM8, rs34548930, 1E-16, 0.5776317815650539),Neuroticism(GRM8, rs13224947, 5E-14, 0.8248368717900955),Anxiety(GRM8, rs13226841, 2E-20, 0.8344362318967987),Neurociticism(GRM8, rs13226841, 7E-14, 0.8344362318967987),Neuroticism(GRM8, rs13226841, 6E-11, 0.8344362318967987),Neuroticism(GRM8, rs17683174, 4E-8, 0.9213736799415817),Gastroesophageal reflux disease(GRM8, rs12706746, 8E-9, 0.5830879872553479),General factor of neuroticism(GRM8, rs35864494, 2E-8, 0.5174003470486951),Neuroticism(GRM8, rs35864494, 1E-11, 0.5174003470486951),Feeling hurt(GRM8, rs35505390, 2E-13, 0.5417537312416624),Neurociticism(GRM8, rs13242233, 2E-11, 0.682219227023936),Neuroticism(GRM8, rs2283079, 4E-12, 0.5355645043356018)	Acquired deformity of ankle AND/OR foot(3.88%, 0.74%, 5.4, [1.73;16.91], 0.002436),Displacement of cervical intervertebral disc(0.97%, 3.34%, 0.28, [0.08;0.97], 0.037679),Hypertensive disorder(3.24%, 9.09%, 0.33, [0.17;0.67], 0.001098),Hypertrophic condition of skin(6.80%, 1.86%, 3.86, [1.79;8.3], 0.000419),Mild hyperemesis gravidarum(3.24%, 0.93%, 3.57, [1.21;10.55], 0.026345),Multiple sclerosis(0.32%, 2.23%, 0.14, [0.02;1.1], 0.038666),Plantar fascial fibromatosis(10.68%, 5.94%, 1.89, [1.14;3.15], 0.01547),Pre-eclampsia(2.59%, 0.74%, 3.56, [1.06;11.9], 0.035915),Pure hypercholesterolemia(11.65%, 17.07%, 0.64, [0.42;0.97], 0.036374),Pyogenic infection of skin and subcutaneous tissues caused by bacterium(3.88%, 0.74%, 5.4, [1.73;16.91], 0.002436),Sleep disorder(3.56%, 7.61%, 0.45, [0.23;0.89], 0.017474),Threatened miscarriage(3.24%, 0.56%, 5.98, [1.63;21.88], 0.005949),Primary malignant neoplasm of female breast(1.34%, 4.62%, 0.28, [0.08;0.96], 0.036726)	NA	NA	NA
chr7:126788420	chr7-126788420-allele1283612-55	INS	54	NA	0.0007564296520423601,0.010086455331412104,0.0,0.003976143141153081,0.0	0.00043939	GRM8(0.00023721, 0.687)	GRM8(0.00023721, 0.687)	NA	NA	NA	NA	NA	NA	NA	No	NA	No	No	NA	NA	NA	NA	NA	NA
chr7:126796262	chr7-126796262-allele1283692-318	INS	317	NA	0.0030257186081694403,0.0,0.0,0.0,0.0	0.00520636	GRM8(0.00023721, 0.687)	GRM8(0.00023721, 0.687)	NA	NA	NA	NA	NA	NA	NA	No	NA	No	Yes	NA	NA	NA	NA	NA	NA
chr7:126801450	chr7-126801450-allele1283733-94	INS	93	NA	0.0007564296520423601,0.0,0.0,0.0,0.0010224948875255625	NA	GRM8(0.00023721, 0.687)	GRM8(0.00023721, 0.687)	NA	NA	NA	NA	NA	NA	NA	No	NA	HPRC,HGSVC,1KG-ONT	Yes	NA	NA	NA	NA	NA	NA
chr7:126801538	chr7-126801538-allele1283735-88	INS	87	0.987762	0.11195158850226929,0.34870317002881845,0.06448412698412699,0.474155069582505,0.3231083844580777	0.087436	GRM8(0.00023721, 0.687)	GRM8(0.00023721, 0.687)	NA	NA	NA	NA	NA	NA	NA	No	NA	HPRC,HGSVC,1KG-ONT	Yes	NA	Depressive symptoms(GRM8, rs12706745, 4E-12, 0.572859724290944),Neuroticism(GRM8, rs12706745, 4E-12, 0.572859724290944),Positive affect(GRM8, rs12706745, 2E-11, 0.572859724290944),Well-being spectrum (multivariate analysis)(GRM8, rs10487459, 3E-12, 0.5768323486301342),Worry too long after an embarrassing experience(GRM8, rs727903, 2E-10, 0.6259388840870111),Neuroticism(GRM8, rs4731328, 3E-12, 0.737216032106029),Worry/vulnerability (special factor of neuroticism)(GRM8, rs4731328, 4E-8, 0.737216032106029),Neuroticism(GRM8, rs35048193, 2E-14, 0.7368032394026264),Sensitivity to environmental stress and adversity(GRM8, rs34351088, 6E-17, 0.811915460365611),Feeling hurt(GRM8, rs34548930, 1E-16, 0.5070141291460529),Neuroticism(GRM8, rs13224947, 5E-14, 0.7394943511466499),Anxiety(GRM8, rs13226841, 2E-20, 0.8275211002595279),Neurociticism(GRM8, rs13226841, 7E-14, 0.8275211002595279),Neuroticism(GRM8, rs13226841, 6E-11, 0.8275211002595279),Neuroticism(GRM8, rs17683174, 4E-8, 0.9665985705537441),Gastroesophageal reflux disease(GRM8, rs12706746, 8E-9, 0.6429892766017028),General factor of neuroticism(GRM8, rs35864494, 2E-8, 0.5717754227660699),Neuroticism(GRM8, rs35864494, 1E-11, 0.5717754227660699),Feeling hurt(GRM8, rs35505390, 2E-13, 0.6016061136637563),Neurociticism(GRM8, rs13242233, 2E-11, 0.7510056887318359),Neuroticism(GRM8, rs2283079, 4E-12, 0.5956530937958563)	Acquired deformity of ankle AND/OR foot(4.18%, 0.85%, 5.06, [1.74;14.72], 0.001929),Adhesive capsulitis of left shoulder(2.66%, 0.68%, 3.97, [1.15;13.69], 0.041583),Anemia due to chronic blood loss(3.80%, 1.37%, 2.85, [1.11;7.31], 0.035954),Astigmatism(9.89%, 4.62%, 2.27, [1.3;3.97], 0.005295),Benign neoplasm of cecum(3.80%, 1.54%, 2.53, [1.02;6.3], 0.046642),Benign neoplasm of descending colon(3.04%, 0.85%, 3.64, [1.18;11.23], 0.029218),Chronic diastolic heart failure(0.76%, 3.08%, 0.24, [0.06;1.05], 0.048273),Hypertensive disorder(2.28%, 9.06%, 0.23, [0.1;0.55], 0.000199),Hypertrophic condition of skin(6.08%, 2.56%, 2.46, [1.2;5.06], 0.016541),Impacted cerumen(5.70%, 10.26%, 0.53, [0.3;0.95], 0.035822),Impingement syndrome of shoulder region(1.52%, 4.27%, 0.35, [0.12;1.0], 0.041972),Mild hyperemesis gravidarum(3.42%, 1.03%, 3.42, [1.2;9.71], 0.021819),Pyogenic infection of skin and subcutaneous tissues caused by bacterium(3.80%, 1.03%, 3.81, [1.37;10.61], 0.011112),Rheumatoid arthritis(1.14%, 3.76%, 0.3, [0.09;1.0], 0.046098),Threatened miscarriage(3.42%, 0.68%, 5.15, [1.57;16.87], 0.004864)	NA	NA	NA
chr7:126907147	chr7-126907147-allele1284286-124	INS	123	NA	0.037821482602118005,0.021613832853025938,0.057539682539682536,0.03479125248508946,0.03987730061349693	NA	GRM8(0.00023721, 0.687)	GRM8(0.00023721, 0.687)	NA	NA	NA	NA	NA	NA	NA	Yes	NA	No	Yes	NA	NA	NA	NA	NA	NA
chr7:126929814	chr7-126929814-allele1284463-69	INS	68	NA	0.08472012102874432,0.021613832853025938,0.00992063492063492,0.002982107355864811,0.011247443762781187	0.0884171	GRM8(0.00023721, 0.687)	GRM8(0.00023721, 0.687)	NA	NA	NA	NA	NA	NA	NA	No	NA	HPRC,HGSVC,1KG-ONT	No	NA	NA	NA	NA	NA	NA
chr7:126942090	chr7-126942090-allele1284547-522	INS	521	NA	0.006051437216338881,0.0,0.0,0.0009940357852882703,0.0	0.00875367	GRM8(0.00023721, 0.687)	GRM8(0.00023721, 0.687)	NA	NA	NA	NA	NA	NA	NA	No	NA	HPRC,HGSVC	Yes	NA	NA	NA	NA	NA	NA
chr7:127015176	chr7-127015176-allele1284965-1	DEL	51	NA	0.02723146747352496,0.001440922190201729,0.0,0.0,0.0	0.0476277	GRM8(0.00023721, 0.687)	GRM8(0.00023721, 0.687)	NA	NA	NA	NA	NA	NA	NA	No	NA	No	No	NA	NA	NA	NA	NA	NA
chr7:127021337	chr7-127021337-allele1285047-312	INS	311	NA	0.009833585476550681,0.01440922190201729,0.00496031746031746,0.003976143141153081,0.009202453987730062	NA	GRM8(0.00023721, 0.687)	GRM8(0.00023721, 0.687)	NA	NA	NA	NA	NA	NA	NA	No	NA	HPRC,HGSVC,1KG-ONT	Yes	NA	NA	NA	NA	NA	NA
chr7:127021337	chr7-127021337-allele1285046-311	INS	310	NA	0.10968229954614221,0.15561959654178675,0.2390873015873016,0.03777335984095427,0.13803680981595093	0.00387368	GRM8(0.00023721, 0.687)	GRM8(0.00023721, 0.687)	NA	NA	NA	NA	NA	NA	NA	No	NA	HPRC,HGSVC,1KG-ONT	Yes	NA	NA	NA	NA	NA	NA
chr7:127021337	chr7-127021337-allele1285050-314	INS	313	NA	0.0,0.001440922190201729,0.0,0.0,0.0	NA	GRM8(0.00023721, 0.687)	GRM8(0.00023721, 0.687)	NA	NA	NA	NA	NA	NA	NA	No	NA	HPRC,HGSVC,1KG-ONT	Yes	NA	NA	NA	NA	NA	NA
chr7:127021337	chr7-127021337-allele1285048-313	INS	312	NA	0.0030257186081694403,0.002881844380403458,0.0,0.006958250497017893,0.003067484662576687	NA	GRM8(0.00023721, 0.687)	GRM8(0.00023721, 0.687)	NA	NA	NA	NA	NA	NA	NA	No	NA	HPRC,HGSVC,1KG-ONT	Yes	NA	NA	NA	NA	NA	NA
chr7:127021337	chr7-127021337-allele1285049-310	INS	309	NA	0.0007564296520423601,0.0,0.0,0.0,0.0	0.000918741	GRM8(0.00023721, 0.687)	GRM8(0.00023721, 0.687)	NA	NA	NA	NA	NA	NA	NA	No	NA	HPRC,HGSVC,1KG-ONT	Yes	NA	NA	NA	NA	NA	NA
chr7:127040021	chr7-127040021-allele1285154-1	DEL	59	NA	0.16414523449319213,0.22478386167146974,0.2152777777777778,0.3548707753479125,0.3067484662576687	0.0342698	GRM8(0.00023721, 0.687)	GRM8(0.00023721, 0.687)	NA	NA	NA	NA	NA	NA	NA	No	NA	HGSVC,1KG-ONT	Yes	NA	NA	NA	NA	NA	NA
chr7:127040035	chr7-127040035-allele1285155-1	DEL	56	NA	0.006051437216338881,0.001440922190201729,0.0,0.003976143141153081,0.0	0.00373626	GRM8(0.00023721, 0.687)	GRM8(0.00023721, 0.687)	NA	NA	NA	NA	NA	NA	NA	No	NA	HGSVC,1KG-ONT	Yes	NA	NA	NA	NA	NA	NA
chr7:127070125	chr7-127070125-allele1285429-286	INS	285	NA	0.0015128593040847202,0.0,0.0,0.0,0.0	0.00234988	GRM8(0.00023721, 0.687)	GRM8(0.00023721, 0.687)	NA	NA	NA	NA	NA	NA	NA	No	NA	No	Yes	NA	NA	NA	NA	NA	NA
chr7:127070125	chr7-127070125-allele1285430-302	INS	301	NA	0.0007564296520423601,0.0,0.0,0.0,0.0	0.000918741	GRM8(0.00023721, 0.687)	GRM8(0.00023721, 0.687)	NA	NA	NA	NA	NA	NA	NA	No	NA	No	Yes	NA	NA	NA	NA	NA	NA
chr7:127091426	chr7-127091426-allele1285587-1	DEL	66	NA	0.006051437216338881,0.002881844380403458,0.0,0.0,0.0	0.00696943	GRM8(0.00023721, 0.687)	GRM8(0.00023721, 0.687)	NA	NA	NA	NA	NA	NA	NA	No	NA	HPRC	Yes	NA	NA	NA	NA	NA	NA
chr7:127135556	chr7-127135556-allele1285860-1	DEL	90	NA	0.8494704992435703,0.4207492795389049,0.30654761904761907,0.6679920477137177,0.6728016359918201	0.195635	GRM8(0.00023721, 0.687)	GRM8(0.00023721, 0.687)	NA	NA	NA	NA	NA	NA	NA	No	NA	HPRC,HGSVC,1KG-ONT	Yes	NA	NA	NA	NA	NA	NA
chr7:127136122	chr7-127136122-allele1285861-1	DEL	5238	NA	0.00680786686838124,0.0,0.0,0.0,0.0	0.0123139	GRM8(0.00023721, 0.687)	GRM8(0.00023721, 0.687)	NA	NA	NA	NA	NA	NA	NA	No	ID=chr7_127137220_127137238;MOTIFS=AC;STRUC=(AC)n	HGSVC	Yes	NA	NA	NA	NA	NA	NA
chr7:127230160	chr7-127230160-allele1286463-320	INS	319	NA	0.00529500756429652,0.020172910662824207,0.01984126984126984,0.027833001988071572,0.08282208588957055	0.0185699	GRM8(0.00023721, 0.687)	GRM8(0.00023721, 0.687)	NA	NA	NA	NA	NA	NA	NA	No	NA	HPRC,HGSVC,1KG-ONT	Yes	NA	NA	NA	NA	NA	NA
chr7:127245873	chr7-127245873-allele1286649-61	INS	60	NA	0.0,0.002881844380403458,0.0,0.0,0.0	NA	GRM8(0.00023721, 0.687)	GRM8(0.00023721, 0.687)	NA	NA	NA	NA	NA	NA	NA	No	NA	No	Yes	NA	NA	NA	NA	NA	NA
chr7:127253419	chr7-127253419-allele1286698-61	INS	60	0.869222	0.2934947049924357,0.19452449567723343,0.07142857142857142,0.20178926441351888,0.1196319018404908	0.0720047	NA	NA	NA	NA	NA	NA	NA	NA	promoter	No	NA	HPRC,HGSVC,1KG-ONT	Yes	NA	Height(GRM8 - PRELID3BP10, rs17862334, 2E-19, 0.8494244228104366)	Anemia due to chronic blood loss(3.35%, 1.09%, 3.16, [1.12;8.93], 0.029857),Blindness AND/OR vision impairment level(3.87%, 0.65%, 6.13, [1.76;21.32], 0.001349),Bronchitis(10.31%, 6.30%, 1.71, [1.04;2.81], 0.043072),Chondromalacia of patella(4.38%, 1.52%, 2.97, [1.22;7.23], 0.020309),Chronic obstructive pulmonary disease(9.54%, 5.65%, 1.76, [1.05;2.96], 0.035509),Complication due to diabetes mellitus(8.25%, 4.13%, 2.09, [1.16;3.74], 0.013574),Degeneration of lumbar intervertebral disc(7.47%, 3.91%, 1.98, [1.08;3.63], 0.033945),Degenerative joint disease involving multiple joints(3.35%, 0.87%, 3.95, [1.28;12.22], 0.012761),Diabetes mellitus without complication(7.73%, 4.35%, 1.84, [1.03;3.3], 0.040886),Diverticular disease of colon(6.96%, 3.48%, 2.08, [1.1;3.91], 0.02709),Essential hypertension(56.44%, 46.96%, 1.46, [1.12;1.92], 0.007128),Gastro-esophageal reflux disease with esophagitis(7.22%, 3.48%, 2.16, [1.15;4.05], 0.018967),Gastroesophageal reflux disease(24.23%, 17.39%, 1.52, [1.09;2.12], 0.016735),Hemorrhoids(16.75%, 11.30%, 1.58, [1.07;2.34], 0.027591),Hyperlipidemia(38.14%, 29.35%, 1.49, [1.11;1.98], 0.00845),Inflamed seborrheic keratosis(3.09%, 1.09%, 2.9, [1.01;8.32], 0.048334),Lateral epicondylitis(3.87%, 1.30%, 3.04, [1.17;7.92], 0.0245),Lobar pneumonia(2.58%, 0.65%, 4.03, [1.1;14.75], 0.026375),Mammographic calcification of breast(4.38%, 1.74%, 2.59, [1.11;6.07], 0.025779),Microscopic hematuria(6.70%, 3.48%, 1.99, [1.05;3.77], 0.038287),Missed miscarriage(0.52%, 2.39%, 0.21, [0.05;0.96], 0.045327),Obesity(45.88%, 36.74%, 1.46, [1.11;1.92], 0.007735),Ocular hypertension(5.93%, 3.04%, 2.01, [1.02;3.96], 0.043903),Osteoarthritis(18.30%, 11.52%, 1.72, [1.17;2.53], 0.00622),Osteoarthritis of knee(22.16%, 15.65%, 1.54, [1.08;2.17], 0.016839),Osteoporosis(6.96%, 2.83%, 2.57, [1.31;5.06], 0.005429),Polycystic ovary(0.77%, 2.83%, 0.27, [0.08;0.95], 0.040037),Polyneuropathy due to diabetes mellitus(3.09%, 0.65%, 4.86, [1.36;17.36], 0.008336),Polyneuropathy due to type 2 diabetes mellitus(5.15%, 1.96%, 2.72, [1.23;6.05], 0.01302),Polyp of colon(11.34%, 5.43%, 2.23, [1.34;3.71], 0.00229),Primary open angle glaucoma(3.61%, 1.09%, 3.41, [1.22;9.54], 0.018171),Pure hypercholesterolemia(18.56%, 12.17%, 1.64, [1.13;2.4], 0.012107),Senile cataract(3.61%, 1.09%, 3.41, [1.22;9.54], 0.018171),Sleep apnea(14.43%, 9.13%, 1.68, [1.1;2.57], 0.017711),Steatosis of liver(7.47%, 3.26%, 2.4, [1.27;4.54], 0.007684),Systolic heart failure(0.26%, 2.17%, 0.12, [0.02;0.91], 0.014319),Talipes planus(7.73%, 4.13%, 1.95, [1.08;3.51], 0.027118),Tibialis tendinitis(4.12%, 1.30%, 3.25, [1.26;8.4], 0.01524),Toxic diffuse goiter with no crisis(2.84%, 0.65%, 4.45, [1.23;16.05], 0.014937),Type 2 diabetes mellitus without complication(27.32%, 20.43%, 1.46, [1.07;2.01], 0.022873),Vitamin deficiency(2.58%, 0.65%, 4.03, [1.1;14.75], 0.026375),Erectile dysfunction(10.89%, 23.93%, 0.39, [0.18;0.83], 0.013361)	NA	NA	NA
chr7:127253438	chr7-127253438-allele1286699-62	INS	61	NA	0.018154311649016642,0.004322766570605188,0.0,0.003976143141153081,0.005112474437627812	0.0149068	NA	NA	NA	NA	NA	NA	NA	NA	NA	No	NA	HPRC,HGSVC,1KG-ONT	Yes	NA	NA	NA	NA	NA	NA
chr7:127259551	chr7-127259551-allele1286735-51	INS	50	NA	0.0022692889561270802,0.0,0.0,0.0,0.0	0.00377908	NA	NA	NA	NA	NA	NA	NA	NA	NA	No	NA	HPRC,1KG-ONT	No	NA	NA	NA	NA	NA	NA
chr7:127259557	chr7-127259557-allele1286740-388	INS	387	NA	0.0015128593040847202,0.0,0.0,0.0,0.0	0.00234988	NA	NA	NA	NA	NA	NA	NA	NA	NA	No	NA	No	Yes	NA	NA	NA	NA	NA	NA
chr7:127259557	chr7-127259557-allele1286739-52	INS	51	NA	0.3577912254160363,0.1729106628242075,0.11011904761904762,0.10139165009940358,0.10429447852760736	0.172741	NA	NA	NA	NA	NA	NA	NA	NA	NA	No	NA	HPRC,1KG-ONT	No	NA	NA	NA	NA	NA	NA
chr7:127259628	chr7-127259628-allele1286745-54	INS	53	NA	0.006051437216338881,0.002881844380403458,0.0,0.0,0.0	0.00707186	NA	NA	NA	NA	NA	NA	NA	NA	NA	No	NA	HPRC,1KG-ONT	No	NA	NA	NA	NA	NA	NA
chr7:127259650	chr7-127259650-allele1286746-51	INS	50	NA	0.0022692889561270802,0.0,0.0,0.0009940357852882703,0.0	0.0019853	NA	NA	NA	NA	NA	NA	NA	NA	NA	No	NA	HPRC,1KG-ONT	No	NA	NA	NA	NA	NA	NA
chr7:127259662	chr7-127259662-allele1286747-52	INS	51	NA	0.00832072617246596,0.0,0.0,0.0,0.0	0.0151436	NA	NA	NA	NA	NA	NA	NA	NA	NA	No	NA	HPRC,1KG-ONT	No	NA	NA	NA	NA	NA	NA
chr7:127270270	chr7-127270270-allele1286823-1	DEL	74	NA	0.0,0.024495677233429394,0.003968253968253968,0.008946322067594433,0.003067484662576687	0.00549983	NA	NA	NA	NA	NA	NA	NA	NA	NA	No	NA	HPRC	Yes	NA	NA	NA	NA	NA	NA
chr7:127303438	chr7-127303438-allele1287138-325	INS	324	NA	0.0680786686838124,0.004322766570605188,0.0,0.0,0.0	0.114939	NA	NA	NA	NA	NA	NA	NA	NA	NA	No	NA	HPRC,HGSVC,1KG-ONT	Yes	NA	NA	NA	NA	NA	NA
chr7:127303438	chr7-127303438-allele1287139-326	INS	325	NA	0.0015128593040847202,0.0,0.0,0.0,0.0	0.00234988	NA	NA	NA	NA	NA	NA	NA	NA	NA	No	NA	HPRC,HGSVC,1KG-ONT	Yes	NA	NA	NA	NA	NA	NA
chr7:127382672	chr7-127382672-allele1287801-1978	INS	1977	NA	0.0030257186081694403,0.0,0.0,0.0,0.0	0.00520636	ZNF800(0.99999, 0.358)	NA	NA	NA	NA	NA	NA	NA	NA	No	NA	HGSVC,1KG-ONT	No	NA	NA	NA	NA	NA	NA
chr7:127412272	chr7-127412272-allele1288103-2774	INS	2773	NA	0.0007564296520423601,0.0,0.0,0.0,0.0	0.000918741	ZNF800(0.99999, 0.358)	NA	NA	NA	NA	NA	NA	NA	NA	No	NA	HPRC,HGSVC,1KG-ONT	No	NA	NA	NA	NA	NA	NA
chr7:127414474	chr7-127414474-allele1288116-1	DEL	211	NA	0.04084720121028744,0.007204610951008645,0.0,0.0,0.0	0.0638687	ZNF800(0.99999, 0.358)	NA	NA	NA	NA	NA	NA	NA	NA	No	NA	HGSVC	Yes	NA	NA	NA	NA	NA	NA
chr7:127460155	chr7-127460155-allele1288544-323	INS	322	NA	0.02193645990922844,0.001440922190201729,0.0,0.0,0.0	0.0380065	NA	NA	NA	NA	NA	NA	NA	NA	NA	No	NA	HPRC,HGSVC,1KG-ONT	Yes	NA	NA	NA	NA	NA	NA
chr7:127528860	chr7-127528860-allele1289279-1	DEL	2641	NA	0.0007564296520423601,0.001440922190201729,0.0,0.0,0.0	NA	NA	NA	NA	NA	NA	NA	NA	NA	NA	No	ID=chr7_127529263_127529291;MOTIFS=AC;STRUC=(AC)n	No	Yes	NA	NA	NA	NA	NA	NA
chr7:127565038	chr7-127565038-allele1289567-636	INS	635	NA	0.0,0.0,0.0,0.0019880715705765406,0.0	NA	NA	NA	NA	NA	NA	NA	NA	NA	NA	No	NA	No	No	NA	NA	NA	NA	NA	NA
chr7:127574915	chr7-127574915-allele1289651-1	DEL	3011	0.847824	0.01664145234493192,0.2377521613832853,0.5942460317460317,0.2614314115308151,0.26278118609406953	0.242554	NA	NA	NA	NA	NA	NA	NA	NA	NA	No	NA	HPRC,HGSVC,1KG-ONT	Yes	ENSG00000135245.10(0.0001006086746703567),ENSG00000240758.2(0.03506054825974593),ENSG00000273270.1(0.006063276429451992)	Intelligence (MTAG)(LINC03012 - GCC1, rs141322890, 4E-11, 0.5599904404785807),Verbal-numerical reasoning(LINC03012 - GCC1, rs12671806, 4E-13, 0.5602990117985195),Feeling worry(LINC03012 - GCC1, rs1592365, 1E-8, 0.5028864891245617),Refractive error(LINC03012 - GCC1, rs17150996, 4E-8, 0.6735009340618454)	Acanthosis nigricans(4.48%, 0.84%, 5.53, [1.76;17.42], 0.005685),Cholecystitis(3.73%, 0.84%, 4.57, [1.38;15.21], 0.018979),Hirsutism(5.22%, 1.96%, 2.76, [1.09;6.96], 0.035208),Hypertrophic condition of skin(7.46%, 2.94%, 2.66, [1.22;5.79], 0.020078),Infective otitis externa(4.48%, 1.26%, 3.67, [1.29;10.49], 0.020412),Lymphadenopathy(1.49%, 5.74%, 0.25, [0.06;1.04], 0.049986),Polycystic ovary syndrome(5.97%, 2.10%, 2.96, [1.23;7.13], 0.018958),Spinal stenosis of lumbar region(1.49%, 7.28%, 0.19, [0.05;0.8], 0.010622),Systemic lupus erythematosus(5.22%, 1.68%, 3.22, [1.25;8.35], 0.020114)	NA	NA	NA
chr7:127594185	chr7-127594185-allele1289810-1	DEL	96	NA	0.01059001512859304,0.0,0.0,0.0,0.0	0.0193739	FSCN3(4.2925e-11, 1.118)	NA	NA	NA	NA	NA	NA	NA	NA	No	ID=chr7_127594160_127594196;MOTIFS=TG;STRUC=(TG)n	1KG-ONT	Yes	NA	NA	NA	NA	NA	NA
chr7:127594250	chr7-127594250-allele1289817-77	INS	76	NA	0.0007564296520423601,0.0,0.0,0.0,0.0	0.000918741	FSCN3(4.2925e-11, 1.118)	NA	NA	NA	NA	NA	NA	NA	NA	No	NA	HPRC,HGSVC	No	NA	NA	NA	NA	NA	NA
chr7:127594254	chr7-127594254-allele1289818-71	INS	70	NA	0.0113464447806354,0.0,0.0,0.0,0.0	0.0207802	FSCN3(4.2925e-11, 1.118)	NA	NA	NA	NA	NA	NA	NA	NA	No	NA	HPRC,HGSVC	No	NA	NA	NA	NA	NA	NA
chr7:127761412	chr7-127761412-allele1290190-324	INS	323	NA	0.0,0.0,0.000992063492063492,0.003976143141153081,0.009202453987730062	0.00207258	SND1(1.0, 0.386)	SND1(1.0, 0.386)	NA	NA	NA	NA	NA	NA	NA	No	NA	1KG-ONT	Yes	NA	NA	NA	NA	NA	NA
chr7:127835603	chr7-127835603-allele1290599-322	INS	321	NA	0.0,0.001440922190201729,0.0,0.0,0.0	NA	SND1(1.0, 0.386)	SND1(1.0, 0.386)	NA	NA	NA	NA	NA	NA	NA	No	NA	HPRC,HGSVC,1KG-ONT	Yes	NA	NA	NA	NA	NA	NA
chr7:127835603	chr7-127835603-allele1290600-320	INS	319	NA	0.0007564296520423601,0.0,0.0,0.0,0.0	0.000918741	SND1(1.0, 0.386)	SND1(1.0, 0.386)	NA	NA	NA	NA	NA	NA	NA	No	NA	HPRC,HGSVC,1KG-ONT	Yes	NA	NA	NA	NA	NA	NA
chr7:127835603	chr7-127835603-allele1290598-321	INS	320	NA	0.08472012102874432,0.008645533141210375,0.0,0.0,0.0	0.137031	SND1(1.0, 0.386)	SND1(1.0, 0.386)	NA	NA	NA	NA	NA	NA	NA	No	NA	HPRC,HGSVC,1KG-ONT	Yes	NA	NA	NA	NA	NA	NA
chr7:127975384	chr7-127975384-allele1291462-1	DEL	54	NA	0.0030257186081694403,0.001440922190201729,0.0,0.0,0.0	0.00328379	SND1(1.0, 0.386)	SND1(1.0, 0.386)	NA	NA	NA	NA	NA	NA	NA	No	ID=chr7_127975424_127975458;MOTIFS=GT;STRUC=(GT)n	HGSVC	Yes	NA	NA	NA	NA	NA	NA
chr7:127980101	chr7-127980101-allele1291501-1	DEL	318	0.976847	0.9583963691376702,0.7146974063400576,0.2916666666666667,0.6361829025844931,0.6083844580777096	0.302276	SND1(1.0, 0.386)	SND1(1.0, 0.386)	NA	NA	NA	NA	NA	NA	NA	No	NA	HPRC,HGSVC,1KG-ONT	Yes	ENSG00000128595.17(0.005343326693412939)	Attention deficit hyperactivity disorder or autism spectrum disorder or intelligence (pleiotropy)(SND1, rs3757771, 4E-8, 0.8604737878439602),Intelligence(SND1, rs3757771, 9E-9, 0.8604737878439602),Adventurousness(SND1, rs3808072, 2E-9, 0.7496313971742873),Feeling worry(SND1, rs3808072, 2E-10, 0.7496313971742873)	NA	TP,seen in all external datasets and many HPRC samples; strong read support in LR and SR	Y	100.00
chr7:127987816	chr7-127987816-allele1291541-98	INS	97	NA	0.11422087745839637,0.037463976945244955,0.05257936507936508,0.0009940357852882703,0.00408997955010225	0.087923	SND1(1.0, 0.386)	SND1(1.0, 0.386)	NA	NA	NA	NA	NA	NA	NA	No	NA	HPRC,HGSVC,1KG-ONT	Yes	NA	NA	NA	NA	NA	NA
chr7:128051395	chr7-128051395-allele1291834-311	INS	310	NA	0.07791225416036308,0.007204610951008645,0.0,0.0,0.0	0.127591	SND1(1.0, 0.386)	SND1(1.0, 0.386)	NA	NA	NA	NA	NA	NA	NA	No	NA	HPRC,HGSVC,1KG-ONT	Yes	NA	NA	NA	NA	NA	NA
chr7:128107522	chr7-128107522-allele1292213-67	INS	66	NA	0.18910741301059,0.5057636887608069,0.4751984126984127,0.49304174950298213,0.5122699386503068	0.17246	NA	NA	NA	NA	NA	NA	NA	NA	enhancer	No	NA	HPRC,HGSVC,1KG-ONT	No	NA	NA	NA	NA	NA	NA
chr7:128107555	chr7-128107555-allele1292215-357	INS	356	NA	0.00529500756429652,0.004322766570605188,0.0,0.0009940357852882703,0.002044989775051125	0.00208217	NA	NA	NA	NA	NA	NA	NA	NA	enhancer	No	NA	HPRC	No	NA	NA	NA	NA	NA	NA
chr7:128107668	chr7-128107668-allele1292229-102	INS	101	NA	0.0022692889561270802,0.0,0.0,0.0,0.006134969325153374	NA	NA	NA	NA	NA	NA	NA	NA	NA	enhancer	No	NA	HPRC,HGSVC,1KG-ONT	No	NA	NA	NA	NA	NA	NA
chr7:128107668	chr7-128107668-allele1292228-68	INS	67	NA	0.019667170953101363,0.012968299711815562,0.0,0.002982107355864811,0.00408997955010225	0.0135035	NA	NA	NA	NA	NA	NA	NA	NA	enhancer	No	NA	HPRC,HGSVC,1KG-ONT	No	NA	NA	NA	NA	NA	NA
chr7:128107733	chr7-128107733-allele1292236-1	DEL	88	NA	0.0015128593040847202,0.0,0.0,0.0,0.0	0.00234988	NA	NA	NA	NA	NA	NA	NA	NA	enhancer	No	NA	HGSVC,1KG-ONT	No	NA	NA	NA	NA	NA	NA
chr7:128107877	chr7-128107877-allele1292264-1	DEL	136	NA	0.02723146747352496,0.004322766570605188,0.0,0.0009940357852882703,0.0	0.0415553	NA	NA	NA	NA	NA	NA	NA	NA	NA	No	NA	HPRC,HGSVC,1KG-ONT	No	NA	NA	NA	NA	NA	NA
chr7:128107889	chr7-128107889-allele1292266-103	INS	102	NA	0.015128593040847202,0.005763688760806916,0.008928571428571428,0.018886679920477135,0.03680981595092025	NA	NA	NA	NA	NA	NA	NA	NA	NA	NA	No	NA	HPRC,HGSVC,1KG-ONT	No	NA	NA	NA	NA	NA	NA
chr7:128107889	chr7-128107889-allele1292271-1	DEL	102	NA	0.05521936459909228,0.012968299711815562,0.011904761904761904,0.015904572564612324,0.03169734151329243	0.0238089	NA	NA	NA	NA	NA	NA	NA	NA	NA	No	NA	HPRC,HGSVC,1KG-ONT	No	NA	NA	NA	NA	NA	NA
chr7:128107889	chr7-128107889-allele1292265-69	INS	68	NA	0.03479576399394856,0.002881844380403458,0.0,0.006958250497017893,0.0	0.0463371	NA	NA	NA	NA	NA	NA	NA	NA	NA	No	NA	HPRC,HGSVC,1KG-ONT	No	NA	NA	NA	NA	NA	NA
chr7:128107889	chr7-128107889-allele1292269-273	INS	272	NA	0.0045385779122541605,0.0,0.006944444444444444,0.0,0.0	0.000832449	NA	NA	NA	NA	NA	NA	NA	NA	NA	No	NA	HPRC	No	NA	NA	NA	NA	NA	NA
chr7:128107889	chr7-128107889-allele1292275-68	INS	67	NA	0.0015128593040847202,0.0,0.0,0.0,0.010224948875255624	NA	NA	NA	NA	NA	NA	NA	NA	NA	NA	No	NA	HPRC,HGSVC,1KG-ONT	No	NA	NA	NA	NA	NA	NA
chr7:128107889	chr7-128107889-allele1292270-1	DEL	68	NA	0.00529500756429652,0.0,0.002976190476190476,0.0,0.0	0.00451357	NA	NA	NA	NA	NA	NA	NA	NA	NA	No	NA	No	No	NA	NA	NA	NA	NA	NA
chr7:128107889	chr7-128107889-allele1292267-137	INS	136	NA	0.01059001512859304,0.001440922190201729,0.0,0.0,0.0	0.0171373	NA	NA	NA	NA	NA	NA	NA	NA	NA	No	NA	HPRC,HGSVC,1KG-ONT	No	NA	NA	NA	NA	NA	NA
chr7:128107889	chr7-128107889-allele1292268-712	INS	711	NA	0.0022692889561270802,0.0,0.0,0.0,0.0	0.00377908	NA	NA	NA	NA	NA	NA	NA	NA	NA	No	NA	HGSVC	No	NA	NA	NA	NA	NA	NA
chr7:128107911	chr7-128107911-allele1292279-356	INS	355	NA	0.0030257186081694403,0.0,0.000992063492063492,0.0,0.00408997955010225	0.000263486	NA	NA	NA	NA	NA	NA	NA	NA	NA	No	NA	HPRC	No	NA	NA	NA	NA	NA	NA
chr7:128107923	chr7-128107923-allele1292280-254	INS	253	NA	0.0007564296520423601,0.018731988472622477,0.0,0.02286282306163022,0.010224948875255624	0.00683277	NA	NA	NA	NA	NA	NA	NA	NA	NA	No	NA	HPRC	No	NA	NA	NA	NA	NA	NA
chr7:128108108	chr7-128108108-allele1292284-70	INS	69	NA	0.04084720121028744,0.020172910662824207,0.017857142857142856,0.011928429423459244,0.027607361963190184	0.00897285	NA	NA	NA	NA	NA	NA	NA	NA	enhancer	No	NA	HPRC,HGSVC,1KG-ONT	No	NA	NA	NA	NA	NA	NA
chr7:128126362	chr7-128126362-allele1292440-1	DEL	314	0.96953	0.9553706505295008,0.659942363112392,0.36408730158730157,0.532803180914513,0.5940695296523517	0.32006	NA	NA	NA	NA	NA	NA	NA	NA	NA	No	NA	HPRC,HGSVC,1KG-ONT	Yes	ENSG00000004059.11(6.870074384046928e-05)	Alcohol consumption (drinks per week)(SND1 - MIR129-1, rs322776, 2E-8, 0.904313371988376),Risk-taking tendency (4-domain principal component model)(SND1 - MIR129-1, rs322776, 1E-9, 0.904313371988376),Educational attainment (years of education)(SND1 - MIR129-1, rs322744, 2E-8, 0.5149345570585802)	Acne(8.48%, 36.36%, 0.16, [0.05;0.57], 0.011549),Arthropathy of knee joint(5.14%, 27.27%, 0.14, [0.04;0.56], 0.018152),Epidermoid cyst(2.15%, 18.18%, 0.1, [0.02;0.49], 0.0256),Eruption(17.92%, 54.55%, 0.18, [0.06;0.6], 0.007259),Erythema of skin(2.27%, 18.18%, 0.11, [0.02;0.52], 0.028094),Impaired glucose tolerance(2.75%, 18.18%, 0.13, [0.03;0.62], 0.039009),Myopia(10.16%, 36.36%, 0.2, [0.06;0.69], 0.021028),Paroxysmal atrial fibrillation(2.39%, 18.18%, 0.11, [0.02;0.54], 0.030685),Pruritic disorder(4.54%, 27.27%, 0.13, [0.03;0.5], 0.013218),Sebaceous cyst of skin(4.30%, 27.27%, 0.12, [0.03;0.47], 0.011497),Vitamin D deficiency(25.21%, 54.55%, 0.28, [0.09;0.93], 0.037266)	NA	NA	NA
chr7:128138831	chr7-128138831-allele1292651-282	INS	281	NA	0.0007564296520423601,0.0,0.0,0.0,0.0	0.000918741	NA	NA	NA	NA	NA	NA	NA	NA	NA	No	NA	No	Yes	NA	NA	NA	NA	NA	NA
chr7:128152012	chr7-128152012-allele1292767-1	DEL	108	0.743661	0.07791225416036308,0.10806916426512968,0.000992063492063492,0.18588469184890655,0.0408997955010225	NA	NA	NA	NA	NA	NA	NA	NA	NA	NA	No	NA	HPRC,HGSVC,1KG-ONT	No	NA	Attention deficit hyperactivity disorder or autism spectrum disorder or intelligence (pleiotropy)(SND1 - MIR129-1, rs111528598, 4E-10, 0.7105555082554799),Intelligence(SND1 - MIR129-1, rs111528598, 2E-10, 0.7105555082554799)	Achilles tendinitis(4.05%, 1.04%, 4.02, [1.39;11.63], 0.012271),Adjustment disorder with depressed mood(6.94%, 2.96%, 2.44, [1.17;5.1], 0.023023),Anxiety disorder(24.28%, 17.33%, 1.53, [1.02;2.28], 0.048844),Cellulitis and abscess of trunk(2.89%, 0.74%, 3.99, [1.14;13.94], 0.034624),Cerebral infarction due to thrombosis of cerebral arteries(3.47%, 1.19%, 3.0, [1.03;8.75], 0.046424),Coronary atherosclerosis(6.36%, 2.67%, 2.48, [1.15;5.35], 0.031037),Degeneration of lumbosacral intervertebral disc(4.62%, 1.63%, 2.93, [1.16;7.39], 0.037072),Depressive disorder(24.86%, 17.63%, 1.55, [1.04;2.3], 0.039002),Infective pneumonia(7.51%, 3.56%, 2.2, [1.1;4.42], 0.034532),Inflamed seborrheic keratosis(4.62%, 1.33%, 3.59, [1.36;9.44], 0.011538),Iron deficiency anemia(20.23%, 13.93%, 1.57, [1.02;2.41], 0.043891),Lesion of oral mucosa(3.47%, 1.19%, 3.0, [1.03;8.75], 0.046424),Migraine without aura(8.09%, 4.15%, 2.04, [1.05;3.96], 0.04714),Otitis media(10.98%, 4.74%, 2.48, [1.37;4.49], 0.003768),Panic disorder without agoraphobia(6.36%, 2.67%, 2.48, [1.15;5.35], 0.031037),Polycystic ovary syndrome(5.78%, 1.93%, 3.12, [1.35;7.25], 0.014227),Pruritic disorder(8.67%, 3.85%, 2.37, [1.23;4.58], 0.015273),Secondary pulmonary hypertension(2.89%, 0.74%, 3.99, [1.14;13.94], 0.034624),Snapping thumb syndrome(2.89%, 0.74%, 3.99, [1.14;13.94], 0.034624),Threatened miscarriage(5.20%, 0.59%, 9.21, [2.8;30.26], 0.000171),Urticaria(8.67%, 3.85%, 2.37, [1.23;4.58], 0.015273)	NA	NA	NA
chr7:128258664	chr7-128258664-allele1293662-59	INS	58	NA	0.0,0.002881844380403458,0.0,0.0,0.0	NA	NA	NA	NA	NA	NA	NA	NA	NA	NA	No	NA	HPRC,HGSVC,1KG-ONT	Yes	NA	NA	NA	NA	NA	NA
chr7:128258721	chr7-128258721-allele1293707-80	INS	79	NA	0.0,0.0,0.000992063492063492,0.002982107355864811,0.003067484662576687	0.000631316	NA	NA	NA	NA	NA	NA	NA	NA	NA	No	NA	HPRC,HGSVC	Yes	NA	NA	NA	NA	NA	NA
chr7:128258721	chr7-128258721-allele1293706-64	INS	63	NA	0.0030257186081694403,0.024495677233429394,0.031746031746031744,0.015904572564612324,0.03783231083844581	0.0139796	NA	NA	NA	NA	NA	NA	NA	NA	NA	No	NA	HPRC,HGSVC,1KG-ONT	Yes	NA	NA	NA	NA	NA	NA
chr7:128258721	chr7-128258721-allele1293710-52	INS	51	NA	0.0,0.001440922190201729,0.001984126984126984,0.003976143141153081,0.0	0.000778337	NA	NA	NA	NA	NA	NA	NA	NA	NA	No	NA	HPRC,HGSVC,1KG-ONT	Yes	NA	NA	NA	NA	NA	NA
chr7:128258721	chr7-128258721-allele1293704-68	INS	67	NA	0.0022692889561270802,0.012968299711815562,0.003968253968253968,0.008946322067594433,0.015337423312883436	0.00329259	NA	NA	NA	NA	NA	NA	NA	NA	NA	No	NA	HPRC,HGSVC,1KG-ONT	Yes	NA	NA	NA	NA	NA	NA
chr7:128258721	chr7-128258721-allele1293705-60	INS	59	NA	0.0007564296520423601,0.021613832853025938,0.020833333333333332,0.02286282306163022,0.027607361963190184	0.0142755	NA	NA	NA	NA	NA	NA	NA	NA	NA	No	NA	HPRC,HGSVC,1KG-ONT	Yes	NA	NA	NA	NA	NA	NA
chr7:128258721	chr7-128258721-allele1293708-56	INS	55	NA	0.0,0.007204610951008645,0.021825396825396824,0.0009940357852882703,0.0010224948875255625	0.00467366	NA	NA	NA	NA	NA	NA	NA	NA	NA	No	NA	HPRC,HGSVC,1KG-ONT	Yes	NA	NA	NA	NA	NA	NA
chr7:128258733	chr7-128258733-allele1293718-146	INS	145	NA	0.006051437216338881,0.0,0.0,0.0,0.0	0.0108963	NA	NA	NA	NA	NA	NA	NA	NA	NA	No	NA	HPRC,HGSVC	Yes	NA	NA	NA	NA	NA	NA
chr7:128258733	chr7-128258733-allele1293729-64	INS	63	NA	0.0,0.002881844380403458,0.006944444444444444,0.0009940357852882703,0.0	0.00122989	NA	NA	NA	NA	NA	NA	NA	NA	NA	No	NA	HPRC,HGSVC,1KG-ONT	Yes	NA	NA	NA	NA	NA	NA
chr7:128258733	chr7-128258733-allele1293719-56	INS	55	NA	0.0,0.0,0.00496031746031746,0.005964214711729622,0.00408997955010225	0.00218897	NA	NA	NA	NA	NA	NA	NA	NA	NA	No	NA	HPRC,HGSVC,1KG-ONT	Yes	NA	NA	NA	NA	NA	NA
chr7:128258733	chr7-128258733-allele1293726-60	INS	59	NA	0.0,0.0,0.000992063492063492,0.0019880715705765406,0.002044989775051125	0.000408842	NA	NA	NA	NA	NA	NA	NA	NA	NA	No	NA	HPRC,HGSVC,1KG-ONT	Yes	NA	NA	NA	NA	NA	NA
chr7:128258733	chr7-128258733-allele1293722-155	INS	154	NA	0.0030257186081694403,0.001440922190201729,0.0,0.0,0.0	0.00328379	NA	NA	NA	NA	NA	NA	NA	NA	NA	No	NA	HPRC,HGSVC	Yes	NA	NA	NA	NA	NA	NA
chr7:128258733	chr7-128258733-allele1293720-52	INS	51	NA	0.0037821482602118004,0.04610951008645533,0.010912698412698412,0.03578528827037773,0.018404907975460124	0.012092	NA	NA	NA	NA	NA	NA	NA	NA	NA	No	NA	HPRC,HGSVC,1KG-ONT	Yes	NA	NA	NA	NA	NA	NA
chr7:128258734	chr7-128258734-allele1293733-130	INS	129	NA	0.0045385779122541605,0.0,0.0,0.0,0.0	0.00805514	NA	NA	NA	NA	NA	NA	NA	NA	NA	No	NA	HPRC,HGSVC	Yes	NA	NA	NA	NA	NA	NA
chr7:128289265	chr7-128289265-allele1294042-317	INS	316	NA	0.00680786686838124,0.0,0.0,0.0,0.0	0.0123139	NA	NA	NA	NA	NA	NA	NA	NA	NA	No	NA	HPRC,HGSVC,1KG-ONT	Yes	NA	NA	NA	NA	NA	NA
chr7:128289265	chr7-128289265-allele1294040-318	INS	317	NA	0.0,0.001440922190201729,0.003968253968253968,0.007952286282306162,0.02147239263803681	0.00568822	NA	NA	NA	NA	NA	NA	NA	NA	NA	No	NA	HPRC,HGSVC,1KG-ONT	Yes	NA	NA	NA	NA	NA	NA
chr7:128289265	chr7-128289265-allele1294035-317	INS	316	0.851228	0.4909228441754917,0.9337175792507204,0.9712301587301587,0.9254473161033797,0.9376278118609407	0.491057	NA	NA	NA	NA	NA	NA	NA	NA	NA	No	NA	HPRC,HGSVC,1KG-ONT	Yes	ENSG00000106344.8(0.036455210087455774),ENSG00000158457.6(0.0172068159237691)	NA	NA	NA	NA	NA
chr7:128289265	chr7-128289265-allele1294043-318	INS	317	NA	0.0007564296520423601,0.0,0.0,0.0,0.0	0.000918741	NA	NA	NA	NA	NA	NA	NA	NA	NA	No	NA	HPRC,HGSVC,1KG-ONT	Yes	NA	NA	NA	NA	NA	NA
chr7:128289265	chr7-128289265-allele1294041-317	INS	316	NA	0.0015128593040847202,0.0,0.0,0.0,0.0	0.00183645	NA	NA	NA	NA	NA	NA	NA	NA	NA	No	NA	HPRC,HGSVC,1KG-ONT	Yes	NA	NA	NA	NA	NA	NA
chr7:128289265	chr7-128289265-allele1294037-316	INS	315	NA	0.0015128593040847202,0.011527377521613832,0.00992063492063492,0.02485089463220676,0.0	0.00523963	NA	NA	NA	NA	NA	NA	NA	NA	NA	No	NA	HPRC,HGSVC,1KG-ONT	Yes	NA	NA	NA	NA	NA	NA
chr7:128289265	chr7-128289265-allele1294044-315	INS	314	NA	0.0,0.0,0.002976190476190476,0.0,0.0	3.94758e-05	NA	NA	NA	NA	NA	NA	NA	NA	NA	No	NA	HPRC,HGSVC,1KG-ONT	Yes	NA	NA	NA	NA	NA	NA
chr7:128289265	chr7-128289265-allele1294039-317	INS	316	NA	0.029500756429652043,0.002881844380403458,0.0,0.0,0.0	0.0495634	NA	NA	NA	NA	NA	NA	NA	NA	NA	No	NA	HPRC,HGSVC,1KG-ONT	Yes	NA	NA	NA	NA	NA	NA
chr7:128289265	chr7-128289265-allele1294036-328	INS	327	NA	0.0015128593040847202,0.0,0.0,0.0009940357852882703,0.0	0.00077342	NA	NA	NA	NA	NA	NA	NA	NA	NA	No	NA	HPRC,HGSVC,1KG-ONT	Yes	NA	NA	NA	NA	NA	NA
chr7:128289265	chr7-128289265-allele1294038-317	INS	316	NA	0.03479576399394856,0.002881844380403458,0.0,0.0,0.012269938650306749	0.0390602	NA	NA	NA	NA	NA	NA	NA	NA	NA	No	NA	HPRC,HGSVC,1KG-ONT	Yes	NA	NA	NA	NA	NA	NA
chr7:128294281	chr7-128294281-allele1294132-338	INS	337	NA	0.012859304084720122,0.0,0.0,0.0,0.0	0.0235872	NA	NA	NA	NA	NA	NA	NA	NA	NA	No	NA	HPRC,1KG-ONT	Yes	NA	NA	NA	NA	NA	NA
chr7:128307472	chr7-128307472-allele1294254-324	INS	323	NA	0.0007564296520423601,0.0,0.0,0.0,0.0	0.000918741	RBM28(3.9531e-18, 0.904)	RBM28(3.9531e-18, 0.904)	NA	NA	NA	NA	NA	NA	NA	No	NA	HPRC,HGSVC,1KG-ONT	Yes	NA	NA	NA	NA	NA	NA
chr7:128307472	chr7-128307472-allele1294256-362	INS	361	NA	0.0340393343419062,0.002881844380403458,0.0,0.0,0.0	0.0576931	RBM28(3.9531e-18, 0.904)	RBM28(3.9531e-18, 0.904)	NA	NA	NA	NA	NA	NA	NA	No	NA	HPRC,HGSVC,1KG-ONT	Yes	NA	NA	NA	NA	NA	NA
chr7:128331712	chr7-128331712-allele1294492-2142	INS	2141	NA	0.00680786686838124,0.0,0.0,0.0,0.0	0.0123139	RBM28(3.9531e-18, 0.904)	RBM28(3.9531e-18, 0.904)	NA	NA	NA	NA	NA	NA	NA	No	NA	1KG-ONT	Yes	NA	NA	NA	NA	NA	NA
chr7:128346626	chr7-128346626-allele1294630-1	DEL	54	NA	0.0045385779122541605,0.0,0.0,0.0,0.0	0.00805514	NA	NA	NA	NA	NA	NA	NA	NA	NA	No	NA	No	Yes	NA	NA	NA	NA	NA	NA
chr7:128346636	chr7-128346636-allele1294631-1	DEL	52	NA	0.0,0.0,0.0,0.0,0.005112474437627812	0.000408842	NA	NA	NA	NA	NA	NA	NA	NA	NA	No	NA	No	Yes	NA	NA	NA	NA	NA	NA
chr7:128414326	chr7-128414326-allele1295305-1102	INS	1101	NA	0.0,0.0,0.0,0.0,0.0010224948875255625	NA	NA	NA	NA	NA	NA	NA	NA	NA	NA	No	NA	No	Yes	NA	NA	NA	NA	NA	NA
chr7:128469323	chr7-128469323-allele1295894-1	DEL	2853	NA	0.0015128593040847202,0.0,0.0,0.0,0.0	0.00234988	NA	NA	NA	NA	NA	NA	NA	NA	enhancer	Yes	NA	No	Yes	NA	NA	NA	NA	NA	NA
chr7:128510773	chr7-128510773-allele1296352-311	INS	310	NA	0.0007564296520423601,0.0,0.0,0.0,0.0	0.000918741	NA	NA	NA	NA	NA	NA	NA	NA	NA	Yes	NA	HPRC,HGSVC,1KG-ONT	No	NA	NA	NA	NA	NA	NA
chr7:128510773	chr7-128510773-allele1296351-313	INS	312	NA	0.0030257186081694403,0.002881844380403458,0.040674603174603176,0.0,0.032719836400818	0.00893683	NA	NA	NA	NA	NA	NA	NA	NA	NA	Yes	NA	HPRC,HGSVC,1KG-ONT	No	NA	NA	NA	NA	NA	NA
chr7:128510773	chr7-128510773-allele1296350-312	INS	311	NA	0.2586989409984871,0.22334293948126802,0.2787698412698413,0.20675944333996024,0.19325153374233128	0.00240433	NA	NA	NA	NA	NA	NA	NA	NA	NA	Yes	NA	HPRC,HGSVC,1KG-ONT	No	NA	NA	NA	NA	NA	NA
chr7:128510773	chr7-128510773-allele1296355-306	INS	305	NA	0.0015128593040847202,0.0,0.0,0.0,0.0	0.00234988	NA	NA	NA	NA	NA	NA	NA	NA	NA	Yes	NA	HPRC,HGSVC,1KG-ONT	No	NA	NA	NA	NA	NA	NA
chr7:128510773	chr7-128510773-allele1296353-307	INS	306	NA	0.0037821482602118004,0.0,0.0,0.0,0.011247443762781187	NA	NA	NA	NA	NA	NA	NA	NA	NA	NA	Yes	NA	HPRC,HGSVC,1KG-ONT	No	NA	NA	NA	NA	NA	NA
chr7:128510773	chr7-128510773-allele1296357-313	INS	312	NA	0.0,0.001440922190201729,0.0,0.004970178926441352,0.0	0.000593574	NA	NA	NA	NA	NA	NA	NA	NA	NA	Yes	NA	HPRC,HGSVC,1KG-ONT	No	NA	NA	NA	NA	NA	NA
chr7:128527234	chr7-128527234-allele1296642-118	INS	117	NA	0.0022692889561270802,0.023054755043227664,0.0,0.03180914512922465,0.04703476482617587	0.0135723	NA	NA	NA	NA	NA	NA	NA	NA	NA	Yes	NA	HPRC,HGSVC,1KG-ONT	Yes	NA	NA	NA	NA	NA	NA
chr7:128569092	chr7-128569092-allele1297187-256	INS	255	NA	0.0,0.01585014409221902,0.000992063492063492,0.0,0.0	0.00161686	NA	NA	NA	NA	NA	NA	NA	NA	NA	Yes	NA	HPRC,HGSVC,1KG-ONT	Yes	NA	NA	NA	NA	NA	NA
chr7:128569092	chr7-128569092-allele1297177-247	INS	246	NA	0.0015128593040847202,0.0,0.0,0.0,0.0	0.00234988	NA	NA	NA	NA	NA	NA	NA	NA	NA	Yes	NA	HPRC,HGSVC,1KG-ONT	Yes	NA	NA	NA	NA	NA	NA
chr7:128569092	chr7-128569092-allele1297191-253	INS	252	NA	0.0022692889561270802,0.002881844380403458,0.006944444444444444,0.0,0.0	NA	NA	NA	NA	NA	NA	NA	NA	NA	NA	Yes	NA	HPRC,HGSVC,1KG-ONT	Yes	NA	NA	NA	NA	NA	NA
chr7:128569092	chr7-128569092-allele1297173-246	INS	245	NA	0.00832072617246596,0.0,0.0,0.0,0.0	0.0151436	NA	NA	NA	NA	NA	NA	NA	NA	NA	Yes	NA	HPRC,HGSVC,1KG-ONT	Yes	NA	NA	NA	NA	NA	NA
chr7:128569092	chr7-128569092-allele1297168-243	INS	242	NA	0.00832072617246596,0.03890489913544669,0.021825396825396824,0.04970178926441352,0.024539877300613498	0.0113983	NA	NA	NA	NA	NA	NA	NA	NA	NA	Yes	NA	HPRC,HGSVC,1KG-ONT	Yes	NA	NA	NA	NA	NA	NA
chr7:128569092	chr7-128569092-allele1297169-240	INS	239	NA	0.00680786686838124,0.004322766570605188,0.0,0.002982107355864811,0.024539877300613498	NA	NA	NA	NA	NA	NA	NA	NA	NA	NA	Yes	NA	HPRC,HGSVC,1KG-ONT	Yes	NA	NA	NA	NA	NA	NA
chr7:128569092	chr7-128569092-allele1297182-267	INS	266	NA	0.0,0.0,0.0,0.0,0.002044989775051125	NA	NA	NA	NA	NA	NA	NA	NA	NA	NA	Yes	NA	HPRC,HGSVC,1KG-ONT	Yes	NA	NA	NA	NA	NA	NA
chr7:128569092	chr7-128569092-allele1297166-227	INS	226	NA	0.0,0.0,0.0,0.0009940357852882703,0.0	NA	NA	NA	NA	NA	NA	NA	NA	NA	NA	Yes	NA	HPRC,HGSVC,1KG-ONT	Yes	NA	NA	NA	NA	NA	NA
