## Supplemental Table 1 for "Population-scale Long-read Sequencing in the *All of Us* Research Program": 1KG_genotyped_SV_summary.csv (part 55 of 126)

SV_coordinate	SV_ID	SV type	SV length	Mean GenotypePosterior nonref	AF(AFR,AMR,EAS,EUR,SAS)	Fst(AFR vs Non-AFR)	OMIM genes intersected(pLI, LOEUF)	Disease genes intersected(pLI, LOEUF)	Cancer genes intersected(pLI, LOEUF)	ACMG genes intersected(pLI, LOEUF)	OMIM CDS intersected(pLI, LOEUF)	Disease CDS intersected(pLI, LOEUF)	Cancer CDS intersected(pLI, LOEUF)	ACMG CDS intersected(pLI, LOEUF)	Regulatory element_intersected	SegDUP association(INS:within 1kb, DEL:intersect)	Tandem repeats intersected	Detected in other LR datasets(HPRC,HGSVC,1KG-ONT)	Detected in AoU SR(990/1,027 AoU Phase I matched samples)	eQTLs: gene(qvalue)	GWAS associations: trait(gene, rsID, pvalue, LD_r2)	SV-trait associations in AoU Phase I (n = 848 with condition records) (Carrier%, Non-carrier%, OR, [95% CI], pvalue)	SR validation	LR assembly-supported	Locityper validation (percentage of carriers with allele differences <20 between the imputed and Locityper calls.)
chr7:128569092	chr7-128569092-allele1297193-265	INS	264	NA	0.0007564296520423601,0.005763688760806916,0.0,0.0,0.0	NA	NA	NA	NA	NA	NA	NA	NA	NA	NA	Yes	NA	HPRC,HGSVC,1KG-ONT	Yes	NA	NA	NA	NA	NA	NA
chr7:128569092	chr7-128569092-allele1297185-248	INS	247	NA	0.0015128593040847202,0.001440922190201729,0.0,0.0,0.003067484662576687	NA	NA	NA	NA	NA	NA	NA	NA	NA	NA	Yes	NA	HPRC,HGSVC,1KG-ONT	Yes	NA	NA	NA	NA	NA	NA
chr7:128569092	chr7-128569092-allele1297175-259	INS	258	NA	0.0045385779122541605,0.002881844380403458,0.0,0.0,0.0	0.00435302	NA	NA	NA	NA	NA	NA	NA	NA	NA	Yes	NA	HPRC,HGSVC,1KG-ONT	Yes	NA	NA	NA	NA	NA	NA
chr7:128569092	chr7-128569092-allele1297186-226	INS	225	NA	0.0,0.001440922190201729,0.01488095238095238,0.002982107355864811,0.002044989775051125	0.00327033	NA	NA	NA	NA	NA	NA	NA	NA	NA	Yes	NA	HPRC,HGSVC,1KG-ONT	Yes	NA	NA	NA	NA	NA	NA
chr7:128569092	chr7-128569092-allele1297171-260	INS	259	NA	0.02042360060514372,0.0,0.0,0.0,0.010224948875255624	0.0205614	NA	NA	NA	NA	NA	NA	NA	NA	NA	Yes	NA	HPRC,HGSVC,1KG-ONT	Yes	NA	NA	NA	NA	NA	NA
chr7:128569092	chr7-128569092-allele1297180-245	INS	244	NA	0.0,0.0,0.000992063492063492,0.0009940357852882703,0.0	NA	NA	NA	NA	NA	NA	NA	NA	NA	NA	Yes	NA	HPRC,HGSVC,1KG-ONT	Yes	NA	NA	NA	NA	NA	NA
chr7:128569092	chr7-128569092-allele1297188-234	INS	233	NA	0.0015128593040847202,0.06484149855907781,0.002976190476190476,0.006958250497017893,0.0010224948875255625	0.00747109	NA	NA	NA	NA	NA	NA	NA	NA	NA	Yes	NA	HPRC,HGSVC,1KG-ONT	Yes	NA	NA	NA	NA	NA	NA
chr7:128569092	chr7-128569092-allele1297170-262	INS	261	NA	0.006051437216338881,0.0,0.0,0.002982107355864811,0.005112474437627812	0.00185071	NA	NA	NA	NA	NA	NA	NA	NA	NA	Yes	NA	HPRC,HGSVC,1KG-ONT	Yes	NA	NA	NA	NA	NA	NA
chr7:128569092	chr7-128569092-allele1297164-261	INS	260	NA	0.132375189107413,0.1484149855907781,0.14484126984126985,0.11829025844930417,0.08077709611451943	2.57224e-05	NA	NA	NA	NA	NA	NA	NA	NA	NA	Yes	NA	HPRC,HGSVC,1KG-ONT	Yes	NA	NA	NA	NA	NA	NA
chr7:128569092	chr7-128569092-allele1297183-262	INS	261	NA	0.0007564296520423601,0.01440922190201729,0.011904761904761904,0.008946322067594433,0.013292433537832311	0.00643921	NA	NA	NA	NA	NA	NA	NA	NA	NA	Yes	NA	HPRC,HGSVC,1KG-ONT	Yes	NA	NA	NA	NA	NA	NA
chr7:128569092	chr7-128569092-allele1297192-250	INS	249	NA	0.0,0.0,0.0,0.005964214711729622,0.0	0.000422056	NA	NA	NA	NA	NA	NA	NA	NA	NA	Yes	NA	HPRC,HGSVC,1KG-ONT	Yes	NA	NA	NA	NA	NA	NA
chr7:128569092	chr7-128569092-allele1297165-239	INS	238	NA	0.17170953101361575,0.09654178674351585,0.061507936507936505,0.09741550695825049,0.12883435582822086	0.0271494	NA	NA	NA	NA	NA	NA	NA	NA	NA	Yes	NA	HPRC,HGSVC,1KG-ONT	Yes	NA	NA	NA	NA	NA	NA
chr7:128569092	chr7-128569092-allele1297181-237	INS	236	NA	0.0030257186081694403,0.0,0.0,0.005964214711729622,0.006134969325153374	NA	NA	NA	NA	NA	NA	NA	NA	NA	NA	Yes	NA	HPRC,HGSVC,1KG-ONT	Yes	NA	NA	NA	NA	NA	NA
chr7:128569092	chr7-128569092-allele1297167-244	INS	243	NA	0.014372163388804841,0.10951008645533142,0.04265873015873016,0.11829025844930417,0.1574642126789366	0.0537672	NA	NA	NA	NA	NA	NA	NA	NA	NA	Yes	NA	HPRC,HGSVC,1KG-ONT	Yes	NA	NA	NA	NA	NA	NA
chr7:128569092	chr7-128569092-allele1297172-245	INS	244	NA	0.01059001512859304,0.001440922190201729,0.003968253968253968,0.0009940357852882703,0.0	0.00947945	NA	NA	NA	NA	NA	NA	NA	NA	NA	Yes	NA	HPRC,HGSVC,1KG-ONT	Yes	NA	NA	NA	NA	NA	NA
chr7:128569092	chr7-128569092-allele1297189-269	INS	268	NA	0.0,0.0,0.002976190476190476,0.0009940357852882703,0.005112474437627812	0.00114796	NA	NA	NA	NA	NA	NA	NA	NA	NA	Yes	NA	HPRC,HGSVC,1KG-ONT	Yes	NA	NA	NA	NA	NA	NA
chr7:128569092	chr7-128569092-allele1297174-263	INS	262	NA	0.0007564296520423601,0.0,0.00496031746031746,0.0009940357852882703,0.003067484662576687	0.000199544	NA	NA	NA	NA	NA	NA	NA	NA	NA	Yes	NA	HPRC,HGSVC,1KG-ONT	Yes	NA	NA	NA	NA	NA	NA
chr7:128569092	chr7-128569092-allele1297184-232	INS	231	NA	0.0037821482602118004,0.0,0.0,0.0,0.0	0.00663171	NA	NA	NA	NA	NA	NA	NA	NA	NA	Yes	NA	HPRC,HGSVC,1KG-ONT	Yes	NA	NA	NA	NA	NA	NA
chr7:128575332	chr7-128575332-allele1297279-4316	INS	4315	NA	0.006051437216338881,0.024495677233429394,0.07738095238095238,0.05268389662027833,0.07259713701431493	0.031711	NA	NA	NA	NA	NA	NA	NA	NA	NA	Yes	NA	HPRC,HGSVC,1KG-ONT	Yes	NA	NA	NA	NA	NA	NA
chr7:128576585	chr7-128576585-allele1297300-1	DEL	225	0.977513	0.2065052950075643,0.4250720461095101,0.3392857142857143,0.37375745526838966,0.4427402862985685	0.072659	NA	NA	NA	NA	NA	NA	NA	NA	NA	Yes	NA	HPRC,HGSVC,1KG-ONT	No	ENSG00000229413.2(1.2192707382408319e-11),ENSG00000230715.3(4.7889593905607726e-05),ENSG00000243679.1(6.872230274912469e-09),ENSG00000271344.1(0.031136737545286165),ENSG00000281490.1(1.3100987917210257e-12)	NA	NA	NA	NA	NA
chr7:128576665	chr7-128576665-allele1297307-1	DEL	51	NA	0.0022692889561270802,0.0,0.0,0.0009940357852882703,0.0	0.0019853	NA	NA	NA	NA	NA	NA	NA	NA	NA	Yes	NA	1KG-ONT	No	NA	NA	NA	NA	NA	NA
chr7:128577253	chr7-128577253-allele1297342-291	INS	290	0.975317	0.2291981845688351,0.07492795389048991,0.03273809523809524,0.16302186878727634,0.10122699386503067	0.0760667	NA	NA	NA	NA	NA	NA	NA	NA	NA	Yes	NA	HPRC,HGSVC,1KG-ONT	No	NA	Type 2 diabetes(METTL2B - LINC03072, rs13224784, 4E-20, 0.6626330226877627)	Anorectal disorder(1.22%, 3.65%, 0.33, [0.11;0.97], 0.048264),Astigmatism(3.98%, 7.68%, 0.5, [0.26;0.95], 0.040318),Asymptomatic human immunodeficiency virus infection(0.61%, 3.45%, 0.17, [0.04;0.75], 0.008781),Bacterial enteritis of intestine(0.31%, 2.88%, 0.1, [0.01;0.79], 0.007431),Benign neoplasm of colon(6.12%, 10.36%, 0.56, [0.33;0.96], 0.033905),Cataract(2.45%, 6.72%, 0.35, [0.16;0.76], 0.005797),Cervical radiculopathy(4.59%, 8.06%, 0.55, [0.3;1.01], 0.049808),Cholelithiasis without obstruction(0.61%, 3.07%, 0.19, [0.04;0.85], 0.01427),Chronic kidney disease stage 2(0.92%, 3.45%, 0.26, [0.08;0.89], 0.022219),Chronic nonalcoholic liver disease(1.22%, 3.84%, 0.31, [0.11;0.92], 0.031625),Chronic rhinitis(3.06%, 9.21%, 0.31, [0.16;0.62], 0.000406),Condyloma acuminatum of the anogenital region(0.31%, 2.50%, 0.12, [0.02;0.92], 0.012791),Coronary atherosclerosis(1.53%, 4.61%, 0.32, [0.12;0.85], 0.018668),Degeneration of lumbar intervertebral disc(3.06%, 7.10%, 0.41, [0.2;0.84], 0.013112),Degeneration of thoracic intervertebral disc(0.31%, 2.50%, 0.12, [0.02;0.92], 0.012791),Depressive disorder(14.98%, 21.69%, 0.64, [0.44;0.92], 0.015564),Enthesopathy of ankle AND/OR tarsus(1.22%, 3.45%, 0.35, [0.12;1.03], 0.048231),Epidermoid cyst(0.92%, 3.26%, 0.28, [0.08;0.94], 0.034663),Flushing(0.92%, 3.26%, 0.28, [0.08;0.94], 0.034663),Gallbladder calculus with acute cholecystitis and no obstruction(0.31%, 2.30%, 0.13, [0.02;1.01], 0.021095),Headache disorder(0.31%, 3.07%, 0.1, [0.01;0.73], 0.004287),Hematuria syndrome(4.59%, 8.06%, 0.55, [0.3;1.01], 0.049808),Hemorrhoids(10.70%, 15.74%, 0.64, [0.42;0.98], 0.040913),Hyperparathyroidism(0.92%, 4.22%, 0.21, [0.06;0.71], 0.005646),Hypertensive heart and renal disease with (congestive) heart failure(0.31%, 2.30%, 0.13, [0.02;1.01], 0.021095),Hypertrophic condition of skin(1.22%, 5.18%, 0.23, [0.08;0.65], 0.002236),Inflamed seborrheic keratosis(0.31%, 3.07%, 0.1, [0.01;0.73], 0.004287),Labor and delivery complicated by fetal heart rate anomaly(2.75%, 0.77%, 3.66, [1.12;11.98], 0.039731),Lumbago with sciatica(5.50%, 9.40%, 0.56, [0.32;0.98], 0.049173),Lumbosacral spondylosis without myelopathy(5.50%, 9.98%, 0.53, [0.3;0.92], 0.021209),Metabolic syndrome X(1.22%, 3.45%, 0.35, [0.12;1.03], 0.048231),Myopia(7.65%, 12.28%, 0.59, [0.36;0.96], 0.037851),Neoplasm of uncertain behavior of soft tissues(0.31%, 2.30%, 0.13, [0.02;1.01], 0.021095),Nuclear senile cataract(6.12%, 10.75%, 0.54, [0.32;0.92], 0.025693),Ocular hypertension(2.45%, 5.57%, 0.43, [0.19;0.94], 0.037147),Otitis media(2.14%, 8.45%, 0.24, [0.11;0.53], 8.8e-05),Peripheral nerve disease(2.45%, 5.95%, 0.4, [0.18;0.87], 0.01814),Plantar fascial fibromatosis(4.89%, 9.40%, 0.5, [0.28;0.89], 0.016833),Polyneuropathy due to type 2 diabetes mellitus(1.53%, 4.61%, 0.32, [0.12;0.85], 0.018668),Polyp of colon(5.50%, 9.79%, 0.54, [0.31;0.94], 0.028175),Primary insomnia(0.61%, 2.88%, 0.21, [0.05;0.91], 0.022759),Primary localized osteoarthrosis of pelvic region(0.31%, 2.11%, 0.14, [0.02;1.11], 0.03509),Pure hypercholesterolemia(11.62%, 17.27%, 0.63, [0.42;0.95], 0.029875),Seasonal allergic rhinitis(5.81%, 10.17%, 0.55, [0.32;0.94], 0.030952),Sebaceous cyst of skin(2.75%, 5.76%, 0.46, [0.22;0.99], 0.04402),Sensorineural hearing loss of bilateral ears(2.75%, 5.95%, 0.45, [0.21;0.95], 0.044465),Steatosis of liver(3.06%, 6.53%, 0.45, [0.22;0.93], 0.026497),Tietze's disease(1.53%, 4.22%, 0.35, [0.13;0.94], 0.042393),Transient cerebral ischemia(0.31%, 2.69%, 0.11, [0.02;0.85], 0.012975),Urticaria(7.03%, 3.45%, 2.11, [1.12;3.98], 0.021246),Vitreous degeneration(0.92%, 3.45%, 0.26, [0.08;0.89], 0.022219),Endometriosis of uterus(0.43%, 2.88%, 0.15, [0.02;1.14], 0.036159),Benign prostatic hyperplasia(5.68%, 16.15%, 0.31, [0.11;0.86], 0.019836)	NA	NA	NA
chr7:128577279	chr7-128577279-allele1297344-317	INS	316	NA	0.0,0.0,0.007936507936507936,0.0,0.0	0.000577164	NA	NA	NA	NA	NA	NA	NA	NA	NA	Yes	NA	HPRC,HGSVC,1KG-ONT	No	NA	NA	NA	NA	NA	NA
chr7:128577279	chr7-128577279-allele1297343-310	INS	309	NA	0.2201210287443268,0.2665706051873199,0.40575396825396826,0.20675944333996024,0.2934560327198364	0.0135452	NA	NA	NA	NA	NA	NA	NA	NA	NA	Yes	NA	HPRC,HGSVC,1KG-ONT	No	NA	NA	NA	NA	NA	NA
chr7:128577279	chr7-128577279-allele1297345-310	INS	309	NA	0.16187594553706505,0.018731988472622477,0.0,0.02584493041749503,0.00408997955010225	0.202553	NA	NA	NA	NA	NA	NA	NA	NA	NA	Yes	NA	HPRC,HGSVC,1KG-ONT	No	NA	NA	NA	NA	NA	NA
chr7:128577279	chr7-128577279-allele1297349-310	INS	309	NA	0.0,0.0,0.000992063492063492,0.009940357852882704,0.007157464212678937	0.00269845	NA	NA	NA	NA	NA	NA	NA	NA	NA	Yes	NA	HPRC,HGSVC,1KG-ONT	No	NA	NA	NA	NA	NA	NA
chr7:128577279	chr7-128577279-allele1297347-310	INS	309	NA	0.007564296520423601,0.001440922190201729,0.0,0.0,0.0	0.0115415	NA	NA	NA	NA	NA	NA	NA	NA	NA	Yes	NA	HPRC,HGSVC,1KG-ONT	No	NA	NA	NA	NA	NA	NA
chr7:128577279	chr7-128577279-allele1297348-311	INS	310	NA	0.0,0.002881844380403458,0.0,0.0,0.0	NA	NA	NA	NA	NA	NA	NA	NA	NA	NA	Yes	NA	HPRC,HGSVC,1KG-ONT	No	NA	NA	NA	NA	NA	NA
chr7:128603409	chr7-128603409-allele1297648-1	DEL	84	0.986415	0.8744326777609682,0.8040345821325648,0.6001984126984127,0.8508946322067594,0.7730061349693251	0.0420942	NA	NA	NA	NA	NA	NA	NA	NA	NA	Yes	NA	HPRC,HGSVC,1KG-ONT	Yes	ENSG00000106348.18(0.0035139280886221),ENSG00000165055.16(6.850398713826059e-06)	NA	NA	NA	NA	NA
chr7:128625533	chr7-128625533-allele1297869-1	DEL	2341	NA	0.00529500756429652,0.0,0.0,0.0,0.0	0.00947665	NA	NA	NA	NA	NA	NA	NA	NA	NA	Yes	NA	HPRC,HGSVC	Yes	NA	NA	NA	NA	NA	NA
chr7:128653553	chr7-128653553-allele1298131-52	INS	51	NA	0.0030257186081694403,0.0,0.00496031746031746,0.003976143141153081,0.00408997955010225	NA	NA	NA	NA	NA	NA	NA	NA	NA	NA	Yes	NA	No	No	NA	NA	NA	NA	NA	NA
chr7:128669157	chr7-128669157-allele1298307-1	DEL	318	0.943298	0.857034795763994,0.7521613832853026,0.4662698412698413,0.7892644135188867,0.7239263803680982	0.0770684	NA	NA	NA	NA	NA	NA	NA	NA	NA	No	NA	HPRC,HGSVC,1KG-ONT	Yes	ENSG00000242588.6(2.659968003800055e-14),ENSG00000243302.3(1.5820593147872477e-06)	NA	NA	NA	NA	NA
chr7:128689487	chr7-128689487-allele1298586-81	INS	80	NA	0.0,0.0,0.0,0.0,0.009202453987730062	0.00114796	NA	NA	NA	NA	NA	NA	NA	NA	NA	No	NA	HGSVC	No	NA	NA	NA	NA	NA	NA
chr7:128716655	chr7-128716655-allele1298871-327	INS	326	NA	0.01059001512859304,0.0,0.0,0.0,0.0	0.0193739	FAM71F1(4.2726e-11, 1.153)	NA	NA	NA	NA	NA	NA	NA	NA	No	NA	1KG-ONT	Yes	NA	NA	NA	NA	NA	NA
chr7:128751153	chr7-128751153-allele1299168-1	DEL	63	NA	0.0015128593040847202,0.0,0.0,0.0,0.0	0.00234988	CALU(0.91348, 0.556)	CALU(0.91348, 0.556)	NA	NA	NA	NA	NA	NA	NA	No	NA	HGSVC	Yes	NA	NA	NA	NA	NA	NA
chr7:128798314	chr7-128798314-allele1299589-803	INS	802	NA	0.0015128593040847202,0.0,0.000992063492063492,0.0,0.013292433537832311	0.000307536	CCDC136(6.1011e-25, 0.924)	NA	NA	NA	NA	NA	NA	NA	NA	No	NA	HPRC,HGSVC,1KG-ONT	No	NA	NA	NA	NA	NA	NA
chr7:128798317	chr7-128798317-allele1299591-764	INS	763	NA	0.13842662632375188,0.05763688760806916,0.15674603174603174,0.005964214711729622,0.12269938650306748	0.0133969	CCDC136(6.1011e-25, 0.924)	NA	NA	NA	NA	NA	NA	NA	NA	No	NA	HPRC,HGSVC,1KG-ONT	No	NA	NA	NA	NA	NA	NA
chr7:128798317	chr7-128798317-allele1299596-763	INS	762	NA	0.0015128593040847202,0.0,0.0,0.0,0.0	0.00234988	CCDC136(6.1011e-25, 0.924)	NA	NA	NA	NA	NA	NA	NA	NA	No	NA	HPRC,HGSVC,1KG-ONT	No	NA	NA	NA	NA	NA	NA
chr7:128798317	chr7-128798317-allele1299593-763	INS	762	NA	0.0529500756429652,0.025936599423631124,0.003968253968253968,0.05168986083499006,0.006134969325153374	0.0161318	CCDC136(6.1011e-25, 0.924)	NA	NA	NA	NA	NA	NA	NA	NA	No	NA	HPRC,HGSVC,1KG-ONT	No	NA	NA	NA	NA	NA	NA
chr7:128798317	chr7-128798317-allele1299590-763	INS	762	NA	0.6754916792738276,0.739193083573487,0.6448412698412699,0.8001988071570576,0.7014314928425358	0.0043216	CCDC136(6.1011e-25, 0.924)	NA	NA	NA	NA	NA	NA	NA	NA	No	NA	HPRC,HGSVC,1KG-ONT	No	NA	NA	NA	NA	NA	NA
chr7:128798317	chr7-128798317-allele1299592-765	INS	764	NA	0.060514372163388806,0.11815561959654179,0.07936507936507936,0.1172962226640159,0.09611451942740286	0.00960871	CCDC136(6.1011e-25, 0.924)	NA	NA	NA	NA	NA	NA	NA	NA	No	NA	HPRC,HGSVC,1KG-ONT	No	NA	NA	NA	NA	NA	NA
chr7:128798317	chr7-128798317-allele1299599-763	INS	762	NA	0.0,0.001440922190201729,0.000992063492063492,0.0009940357852882703,0.0	3.94758e-05	CCDC136(6.1011e-25, 0.924)	NA	NA	NA	NA	NA	NA	NA	NA	No	NA	HPRC,HGSVC,1KG-ONT	No	NA	NA	NA	NA	NA	NA
chr7:128864765	chr7-128864765-allele1300029-57	INS	56	NA	0.0015128593040847202,0.01440922190201729,0.0,0.006958250497017893,0.019427402862985686	0.00397711	ATP6V1F(0.099659, 1.29),KCP(5.1546e-64, 1.124)	NA	NA	NA	NA	NA	NA	NA	NA	No	NA	HGSVC,1KG-ONT	Yes	NA	NA	NA	NA	NA	NA
chr7:128864765	chr7-128864765-allele1300028-111	INS	110	NA	0.0037821482602118004,0.004322766570605188,0.0,0.0009940357852882703,0.0	0.00151308	ATP6V1F(0.099659, 1.29),KCP(5.1546e-64, 1.124)	NA	NA	NA	NA	NA	NA	NA	NA	No	NA	No	Yes	NA	NA	NA	NA	NA	NA
chr7:128899829	chr7-128899829-allele1300415-181	INS	180	NA	0.01739788199697428,0.0,0.0,0.0,0.0	0.0319633	KCP(5.1546e-64, 1.124)	NA	NA	NA	NA	NA	NA	NA	NA	No	NA	HPRC,HGSVC	Yes	NA	NA	NA	NA	NA	NA
chr7:128899829	chr7-128899829-allele1300417-241	INS	240	NA	0.0022692889561270802,0.0,0.0,0.0,0.0010224948875255625	0.0019853	KCP(5.1546e-64, 1.124)	NA	NA	NA	NA	NA	NA	NA	NA	No	NA	HPRC,HGSVC	Yes	NA	NA	NA	NA	NA	NA
chr7:128899829	chr7-128899829-allele1300412-91	INS	90	NA	0.0007564296520423601,0.0,0.0,0.0,0.0	0.000918741	KCP(5.1546e-64, 1.124)	NA	NA	NA	NA	NA	NA	NA	NA	No	NA	HPRC,HGSVC,1KG-ONT	Yes	NA	NA	NA	NA	NA	NA
chr7:128899829	chr7-128899829-allele1300418-631	INS	630	NA	0.0,0.007204610951008645,0.0,0.007952286282306162,0.05623721881390593	0.0120949	KCP(5.1546e-64, 1.124)	NA	NA	NA	NA	NA	NA	NA	NA	No	NA	HPRC	No	NA	NA	NA	NA	NA	NA
chr7:128899829	chr7-128899829-allele1300416-211	INS	210	NA	0.006051437216338881,0.001440922190201729,0.0,0.0,0.002044989775051125	0.00572634	KCP(5.1546e-64, 1.124)	NA	NA	NA	NA	NA	NA	NA	NA	No	NA	HPRC,HGSVC	Yes	NA	NA	NA	NA	NA	NA
chr7:128899829	chr7-128899829-allele1300410-61	INS	60	NA	0.0007564296520423601,0.0,0.0,0.0,0.0	0.000918741	KCP(5.1546e-64, 1.124)	NA	NA	NA	NA	NA	NA	NA	NA	No	NA	HGSVC	No	NA	NA	NA	NA	NA	NA
chr7:128899829	chr7-128899829-allele1300413-121	INS	120	NA	0.19818456883509833,0.018731988472622477,0.0,0.0019880715705765406,0.003067484662576687	0.290618	KCP(5.1546e-64, 1.124)	NA	NA	NA	NA	NA	NA	NA	NA	No	NA	HPRC,HGSVC,1KG-ONT	Yes	NA	NA	NA	NA	NA	NA
chr7:128899829	chr7-128899829-allele1300414-151	INS	150	NA	0.0226928895612708,0.002881844380403458,0.0,0.0009940357852882703,0.0	0.0352823	KCP(5.1546e-64, 1.124)	NA	NA	NA	NA	NA	NA	NA	NA	No	NA	HPRC,HGSVC,1KG-ONT	Yes	NA	NA	NA	NA	NA	NA
chr7:128912634	chr7-128912634-allele1300562-1	DEL	939	NA	0.0,0.0,0.0,0.003976143141153081,0.0	0.000224143	NA	NA	NA	NA	NA	NA	NA	NA	NA	Yes	NA	1KG-ONT	Yes	NA	NA	NA	NA	NA	NA
chr7:129059138	chr7-129059138-allele1301378-301	INS	300	NA	0.012102874432677761,0.001440922190201729,0.0,0.0,0.0	0.0199352	NA	NA	NA	NA	NA	NA	NA	NA	NA	No	NA	HPRC,HGSVC,1KG-ONT	Yes	NA	NA	NA	NA	NA	NA
chr7:129090833	chr7-129090833-allele1301717-1	DEL	67	0.955657	0.16036308623298035,0.21469740634005763,0.3263888888888889,0.05168986083499006,0.12883435582822086	0.000513614	NA	NA	NA	NA	NA	NA	NA	NA	NA	No	NA	HPRC,HGSVC,1KG-ONT	Yes	ENSG00000128602.11(0.03399766457426803),ENSG00000275106.1(1.2784674058191829e-08)	NA	NA	NA	NA	NA
chr7:129144690	chr7-129144690-allele1302394-51	INS	50	NA	0.0007564296520423601,0.0,0.0,0.0,0.0	0.000918741	NA	NA	NA	NA	NA	NA	NA	NA	promoter	No	NA	No	No	NA	NA	NA	NA	NA	NA
chr7:129173364	chr7-129173364-allele1302629-1	DEL	107	NA	0.0007564296520423601,0.0,0.0,0.0,0.0	0.000918741	NA	NA	NA	NA	NA	NA	NA	NA	NA	No	NA	HPRC	Yes	NA	NA	NA	NA	NA	NA
chr7:129181124	chr7-129181124-allele1302725-424	INS	423	NA	0.01059001512859304,0.001440922190201729,0.0,0.0,0.0	0.0171373	NA	NA	NA	NA	NA	NA	NA	NA	NA	No	NA	HPRC,HGSVC,1KG-ONT	Yes	NA	NA	NA	NA	NA	NA
chr7:129181124	chr7-129181124-allele1302724-424	INS	423	NA	0.037821482602118005,0.004322766570605188,0.0,0.0,0.0	0.0624069	NA	NA	NA	NA	NA	NA	NA	NA	NA	No	NA	HPRC,HGSVC,1KG-ONT	Yes	NA	NA	NA	NA	NA	NA
chr7:129262049	chr7-129262049-allele1303229-3361	INS	3360	NA	0.0015128593040847202,0.0,0.0,0.0,0.0	0.00234988	AHCYL2(0.91149, 0.516)	NA	NA	NA	NA	NA	NA	NA	NA	No	NA	No	Yes	NA	NA	NA	NA	NA	NA
chr7:129331679	chr7-129331679-allele1303768-202	INS	201	NA	0.0022692889561270802,0.01440922190201729,0.0248015873015873,0.0019880715705765406,0.0	0.00321505	AHCYL2(0.91149, 0.516)	NA	NA	NA	NA	NA	NA	NA	NA	No	NA	HPRC,HGSVC,1KG-ONT	Yes	NA	NA	NA	NA	NA	NA
chr7:129331679	chr7-129331679-allele1303769-220	INS	219	NA	0.0,0.0,0.03670634920634921,0.0,0.006134969325153374	0.00740336	AHCYL2(0.91149, 0.516)	NA	NA	NA	NA	NA	NA	NA	NA	No	NA	HPRC,HGSVC,1KG-ONT	Yes	NA	NA	NA	NA	NA	NA
chr7:129365628	chr7-129365628-allele1304039-51	INS	50	NA	0.0,0.0,0.028769841269841268,0.0,0.0	0.00474471	AHCYL2(0.91149, 0.516)	NA	NA	NA	NA	NA	NA	NA	NA	No	NA	HPRC,HGSVC	No	NA	NA	NA	NA	NA	NA
chr7:129421849	chr7-129421849-allele1304398-326	INS	325	NA	0.0,0.0,0.0,0.0009940357852882703,0.0010224948875255625	NA	AHCYL2(0.91149, 0.516)	NA	NA	NA	NA	NA	NA	NA	NA	No	NA	No	Yes	NA	NA	NA	NA	NA	NA
chr7:129426721	chr7-129426721-allele1304421-315	INS	314	NA	0.012859304084720122,0.001440922190201729,0.0,0.0,0.002044989775051125	0.0175398	AHCYL2(0.91149, 0.516)	NA	NA	NA	NA	NA	NA	NA	NA	No	NA	HPRC,HGSVC,1KG-ONT	Yes	NA	NA	NA	NA	NA	NA
chr7:129426721	chr7-129426721-allele1304424-316	INS	315	NA	0.00529500756429652,0.001440922190201729,0.0,0.0,0.0	0.00736694	AHCYL2(0.91149, 0.516)	NA	NA	NA	NA	NA	NA	NA	NA	No	NA	HPRC,HGSVC,1KG-ONT	Yes	NA	NA	NA	NA	NA	NA
chr7:129426721	chr7-129426721-allele1304420-313	INS	312	0.86537	0.06278366111951589,0.1685878962536023,0.012896825396825396,0.24254473161033796,0.11451942740286299	0.0228026	AHCYL2(0.91149, 0.516)	NA	NA	NA	NA	NA	NA	NA	NA	No	NA	HPRC,HGSVC,1KG-ONT	Yes	NA	Hemoglobin concentration(AHCYL2, rs11772187, 6E-14, 0.6653681410767734),Core binding factor acute myeloid leukemia(AHCYL2, rs11762085, 6E-15, 0.8245900241805253),Core binding factor acute myeloid leukemia(AHCYL2, rs11762085, 7E-21, 0.8245900241805253),Core binding factor acute myeloid leukemia(AHCYL2, rs17552411, 6E-15, 0.7755857523262155),Core binding factor acute myeloid leukemia(AHCYL2, rs17552411, 7E-21, 0.7755857523262155),Core binding factor acute myeloid leukemia(AHCYL2, rs17552570, 6E-15, 0.8478637682678334),Core binding factor acute myeloid leukemia(AHCYL2, rs17552570, 7E-21, 0.8478637682678334),Hematocrit(AHCYL2, rs9690544, 1E-12, 0.8330503101513742),Hematocrit(AHCYL2, rs9690544, 1E-15, 0.8330503101513742),Hematocrit(AHCYL2, rs9690544, 2E-10, 0.8330503101513742),Hemoglobin(AHCYL2, rs9690544, 4E-12, 0.8330503101513742),Hemoglobin concentration(AHCYL2, rs9690544, 7E-17, 0.8330503101513742)	Allergic rhinitis caused by pollen(8.65%, 4.68%, 1.93, [1.03;3.61], 0.045093),Astigmatism(10.27%, 5.13%, 2.12, [1.18;3.81], 0.015425),Bacterial enteritis of intestine(4.32%, 1.21%, 3.7, [1.37;10.0], 0.011293),Combined form of senile cataract(5.41%, 1.81%, 3.1, [1.32;7.29], 0.014703),Deviated nasal septum(5.95%, 1.96%, 3.16, [1.39;7.18], 0.009292),Follicular cysts of skin and subcutaneous tissue(3.24%, 1.06%, 3.14, [1.04;9.46], 0.043239),Gastroesophageal reflux disease(26.49%, 18.85%, 1.55, [1.06;2.27], 0.030215),Helicobacter-associated disease(4.32%, 1.51%, 2.95, [1.15;7.59], 0.036914),Osteoporosis(7.57%, 3.92%, 2.01, [1.03;3.93], 0.048783),Plantar fascial fibromatosis(11.89%, 6.49%, 1.95, [1.13;3.35], 0.018804),Visual disturbance(13.51%, 7.84%, 1.84, [1.11;3.05], 0.020885),Endometriosis of uterus(4.29%, 1.27%, 3.49, [1.11;11.01], 0.034441)	NA	NA	NA
chr7:129426721	chr7-129426721-allele1304423-312	INS	311	NA	0.0015128593040847202,0.0,0.0,0.012922465208747515,0.007157464212678937	0.0011442	AHCYL2(0.91149, 0.516)	NA	NA	NA	NA	NA	NA	NA	NA	No	NA	HPRC,HGSVC,1KG-ONT	Yes	NA	NA	NA	NA	NA	NA
chr7:129476158	chr7-129476158-allele1304726-98	INS	97	NA	0.0015128593040847202,0.01729106628242075,0.002976190476190476,0.006958250497017893,0.018404907975460124	0.00467216	STRIP2(1.3236000000000002e-19, 0.921)	NA	NA	NA	NA	NA	NA	NA	NA	No	NA	HPRC,HGSVC,1KG-ONT	Yes	NA	NA	NA	NA	NA	NA
chr7:129476158	chr7-129476158-allele1304725-93	INS	92	0.747451	0.0264750378214826,0.21613832853025935,0.3948412698412698,0.24552683896620278,0.23517382413087934	0.169515	STRIP2(1.3236000000000002e-19, 0.921)	NA	NA	NA	NA	NA	NA	NA	NA	No	NA	HPRC,HGSVC,1KG-ONT	Yes	ENSG00000273184.1(0.04759112231068159)	NA	NA	NA	NA	NA
chr7:129476214	chr7-129476214-allele1304735-101	INS	100	NA	0.0045385779122541605,0.001440922190201729,0.030753968253968252,0.007952286282306162,0.0	0.00161147	STRIP2(1.3236000000000002e-19, 0.921)	NA	NA	NA	NA	NA	NA	NA	NA	No	NA	HPRC,HGSVC,1KG-ONT	Yes	NA	NA	NA	NA	NA	NA
chr7:129476214	chr7-129476214-allele1304734-93	INS	92	NA	0.4409984871406959,0.6181556195965417,0.4573412698412698,0.5894632206759444,0.5460122699386503	0.0217546	STRIP2(1.3236000000000002e-19, 0.921)	NA	NA	NA	NA	NA	NA	NA	NA	No	NA	HPRC,HGSVC,1KG-ONT	Yes	NA	NA	NA	NA	NA	NA
chr7:129476226	chr7-129476226-allele1304741-93	INS	92	NA	0.02723146747352496,0.004322766570605188,0.0,0.0,0.0	0.0434463	STRIP2(1.3236000000000002e-19, 0.921)	NA	NA	NA	NA	NA	NA	NA	NA	No	NA	HPRC,HGSVC,1KG-ONT	Yes	NA	NA	NA	NA	NA	NA
chr7:129476264	chr7-129476264-allele1304743-100	INS	99	NA	0.0015128593040847202,0.004322766570605188,0.000992063492063492,0.0019880715705765406,0.0	NA	STRIP2(1.3236000000000002e-19, 0.921)	NA	NA	NA	NA	NA	NA	NA	NA	No	NA	HPRC,HGSVC,1KG-ONT	Yes	NA	NA	NA	NA	NA	NA
chr7:129476290	chr7-129476290-allele1304744-51	INS	50	NA	0.0832072617246596,0.027377521613832854,0.025793650793650792,0.0019880715705765406,0.017382413087934562	0.0616521	STRIP2(1.3236000000000002e-19, 0.921)	NA	NA	NA	NA	NA	NA	NA	NA	No	NA	No	Yes	NA	NA	NA	NA	NA	NA
chr7:129501338	chr7-129501338-allele1305025-1	DEL	2026	NA	0.048411497730711045,0.0,0.0,0.0019880715705765406,0.0	0.0831394	NA	NA	NA	NA	NA	NA	NA	NA	CTCF_binding_site,enhancer,promoter	No	ID=chr7_129502239_129502296;MOTIFS=CCCGCGCCCGCCCCCTCGC;STRUC=(CCCGCGCCCGCCCCCTCGC)n	HPRC,1KG-ONT	Yes	NA	NA	NA	NA	NA	NA
chr7:129517320	chr7-129517320-allele1305202-322	INS	321	NA	0.00680786686838124,0.004322766570605188,0.0,0.0,0.0	0.00697365	NA	NA	NA	NA	NA	NA	NA	NA	NA	No	NA	HPRC,HGSVC,1KG-ONT	Yes	NA	NA	NA	NA	NA	NA
chr7:129517320	chr7-129517320-allele1305198-323	INS	322	NA	0.0007564296520423601,0.007204610951008645,0.0,0.004970178926441352,0.002044989775051125	0.000693256	NA	NA	NA	NA	NA	NA	NA	NA	NA	No	NA	HPRC,HGSVC,1KG-ONT	Yes	NA	NA	NA	NA	NA	NA
chr7:129517320	chr7-129517320-allele1305205-322	INS	321	NA	0.0015128593040847202,0.0,0.0,0.0,0.0	0.00234988	NA	NA	NA	NA	NA	NA	NA	NA	NA	No	NA	HPRC,HGSVC,1KG-ONT	Yes	NA	NA	NA	NA	NA	NA
chr7:129517320	chr7-129517320-allele1305200-321	INS	320	NA	0.0015128593040847202,0.008645533141210375,0.03273809523809524,0.009940357852882704,0.0	0.00633164	NA	NA	NA	NA	NA	NA	NA	NA	NA	No	NA	HPRC,HGSVC,1KG-ONT	Yes	NA	NA	NA	NA	NA	NA
chr7:129517320	chr7-129517320-allele1305196-320	INS	319	NA	0.0022692889561270802,0.004322766570605188,0.01984126984126984,0.004970178926441352,0.00408997955010225	0.00241913	NA	NA	NA	NA	NA	NA	NA	NA	NA	No	NA	HPRC,HGSVC,1KG-ONT	Yes	NA	NA	NA	NA	NA	NA
chr7:129517320	chr7-129517320-allele1305197-320	INS	319	NA	0.0113464447806354,0.0,0.002976190476190476,0.0009940357852882703,0.013292433537832311	0.00299124	NA	NA	NA	NA	NA	NA	NA	NA	NA	No	NA	HPRC,HGSVC,1KG-ONT	Yes	NA	NA	NA	NA	NA	NA
chr7:129517320	chr7-129517320-allele1305204-321	INS	320	NA	0.0,0.0,0.002976190476190476,0.0,0.0010224948875255625	0.000224143	NA	NA	NA	NA	NA	NA	NA	NA	NA	No	NA	HPRC,HGSVC,1KG-ONT	Yes	NA	NA	NA	NA	NA	NA
chr7:129517320	chr7-129517320-allele1305199-322	INS	321	NA	0.009077155824508321,0.004322766570605188,0.00496031746031746,0.012922465208747515,0.012269938650306749	NA	NA	NA	NA	NA	NA	NA	NA	NA	NA	No	NA	HPRC,HGSVC,1KG-ONT	Yes	NA	NA	NA	NA	NA	NA
chr7:129517320	chr7-129517320-allele1305195-321	INS	320	NA	0.08396369137670197,0.01729106628242075,0.011904761904761904,0.013916500994035786,0.010224948875255624	0.0774694	NA	NA	NA	NA	NA	NA	NA	NA	NA	No	NA	HPRC,HGSVC,1KG-ONT	Yes	NA	NA	NA	NA	NA	NA
chr7:129517320	chr7-129517320-allele1305203-321	INS	320	NA	0.0007564296520423601,0.0,0.0,0.0,0.0	0.000918741	NA	NA	NA	NA	NA	NA	NA	NA	NA	No	NA	HPRC,HGSVC,1KG-ONT	Yes	NA	NA	NA	NA	NA	NA
chr7:129517320	chr7-129517320-allele1305194-322	INS	321	NA	0.0416036308623298,0.07492795389048991,0.027777777777777776,0.1312127236580517,0.10122699386503067	0.0128979	NA	NA	NA	NA	NA	NA	NA	NA	NA	No	NA	HPRC,HGSVC,1KG-ONT	Yes	NA	NA	NA	NA	NA	NA
chr7:129517320	chr7-129517320-allele1305193-320	INS	319	NA	0.023449319213313162,0.011527377521613832,0.010912698412698412,0.003976143141153081,0.006134969325153374	0.00969167	NA	NA	NA	NA	NA	NA	NA	NA	NA	No	NA	HPRC,HGSVC,1KG-ONT	Yes	NA	NA	NA	NA	NA	NA
chr7:129517320	chr7-129517320-allele1305192-321	INS	320	NA	0.38729198184568836,0.5720461095100865,0.6775793650793651,0.5288270377733598,0.5971370143149284	0.0826586	NA	NA	NA	NA	NA	NA	NA	NA	NA	No	NA	HPRC,HGSVC,1KG-ONT	Yes	NA	NA	NA	NA	NA	NA
chr7:129584165	chr7-129584165-allele1306113-1	DEL	644	NA	0.058245083207261725,0.010086455331412104,0.0,0.0009940357852882703,0.002044989775051125	0.0851405	NA	NA	NA	NA	NA	NA	NA	NA	NA	No	NA	HPRC,HGSVC,1KG-ONT	Yes	NA	NA	NA	NA	NA	NA
chr7:129591165	chr7-129591165-allele1306195-1	DEL	908	NA	0.00680786686838124,0.001440922190201729,0.0,0.0,0.0	0.0101459	NA	NA	NA	NA	NA	NA	NA	NA	NA	No	NA	HPRC,HGSVC,1KG-ONT	Yes	NA	NA	NA	NA	NA	NA
chr7:129642756	chr7-129642756-allele1306871-347	INS	346	NA	0.0,0.0,0.000992063492063492,0.0,0.0	NA	NRF1(1.0, 0.188)	NRF1(1.0, 0.188)	NA	NA	NA	NA	NA	NA	NA	No	NA	HPRC,HGSVC,1KG-ONT	No	NA	NA	NA	NA	NA	NA
chr7:129660224	chr7-129660224-allele1306988-1	DEL	1939	NA	0.10892586989409984,0.008645533141210375,0.0,0.002982107355864811,0.0	0.170948	NRF1(1.0, 0.188)	NRF1(1.0, 0.188)	NA	NA	NA	NA	NA	NA	NA	No	NA	HPRC,HGSVC,1KG-ONT	Yes	NA	NA	NA	NA	NA	NA
chr7:129663394	chr7-129663394-allele1307024-1	DEL	79	NA	0.0,0.005763688760806916,0.00496031746031746,0.0,0.0	0.00114796	NRF1(1.0, 0.188)	NRF1(1.0, 0.188)	NA	NA	NA	NA	NA	NA	NA	No	NA	No	Yes	NA	NA	NA	NA	NA	NA
chr7:129663554	chr7-129663554-allele1307028-194	INS	193	NA	0.0015128593040847202,0.001440922190201729,0.0,0.0,0.002044989775051125	NA	NRF1(1.0, 0.188)	NRF1(1.0, 0.188)	NA	NA	NA	NA	NA	NA	NA	No	NA	No	No	NA	NA	NA	NA	NA	NA
chr7:129681733	chr7-129681733-allele1307144-1	DEL	188	NA	0.0015128593040847202,0.0,0.0,0.0,0.0	0.00234988	NRF1(1.0, 0.188)	NRF1(1.0, 0.188)	NA	NA	NA	NA	NA	NA	NA	No	NA	HGSVC	Yes	NA	NA	NA	NA	NA	NA
chr7:129735612	chr7-129735612-allele1307582-1	DEL	114	NA	0.007564296520423601,0.001440922190201729,0.0,0.0,0.0	0.0115415	NRF1(1.0, 0.188)	NRF1(1.0, 0.188)	NA	NA	NA	NA	NA	NA	NA	No	NA	No	Yes	NA	NA	NA	NA	NA	NA
chr7:129789545	chr7-129789545-allele1308034-1	DEL	54	NA	0.0045385779122541605,0.001440922190201729,0.003968253968253968,0.0,0.0	0.00170195	NA	NA	NA	NA	NA	NA	NA	NA	NA	No	NA	HPRC,HGSVC	No	NA	NA	NA	NA	NA	NA
chr7:129793633	chr7-129793633-allele1308084-63	INS	62	NA	0.8789712556732224,0.9913544668587896,1.0,1.0,1.0	0.1954	NA	NA	NA	NA	NA	NA	NA	NA	NA	No	NA	HPRC,HGSVC,1KG-ONT	Yes	NA	NA	NA	NA	NA	NA
chr7:129808120	chr7-129808120-allele1308249-120	INS	119	NA	0.014372163388804841,0.0,0.0,0.0,0.0	0.0263335	NA	NA	NA	NA	NA	NA	NA	NA	open_chromatin_region	No	NA	HPRC,HGSVC,1KG-ONT	Yes	NA	NA	NA	NA	NA	NA
chr7:129808120	chr7-129808120-allele1308244-143	INS	142	NA	0.012859304084720122,0.010086455331412104,0.0,0.004970178926441352,0.0010224948875255625	0.00677552	NA	NA	NA	NA	NA	NA	NA	NA	open_chromatin_region	No	NA	HPRC,HGSVC,1KG-ONT	Yes	NA	NA	NA	NA	NA	NA
chr7:129808120	chr7-129808120-allele1308248-132	INS	131	NA	0.018154311649016642,0.06195965417867435,0.040674603174603176,0.005964214711729622,0.02147239263803681	0.00213033	NA	NA	NA	NA	NA	NA	NA	NA	open_chromatin_region	No	NA	HPRC,HGSVC,1KG-ONT	Yes	NA	NA	NA	NA	NA	NA
chr7:129808120	chr7-129808120-allele1308245-120	INS	119	NA	0.0022692889561270802,0.007204610951008645,0.0,0.008946322067594433,0.011247443762781187	0.00124599	NA	NA	NA	NA	NA	NA	NA	NA	open_chromatin_region	No	NA	HPRC,HGSVC,1KG-ONT	Yes	NA	NA	NA	NA	NA	NA
chr7:129808120	chr7-129808120-allele1308246-117	INS	116	NA	0.0,0.0,0.000992063492063492,0.0009940357852882703,0.003067484662576687	0.000408842	NA	NA	NA	NA	NA	NA	NA	NA	open_chromatin_region	No	NA	HPRC,HGSVC,1KG-ONT	Yes	NA	NA	NA	NA	NA	NA
chr7:129808123	chr7-129808123-allele1308261-147	INS	146	NA	0.0007564296520423601,0.0,0.0,0.0,0.0	0.000918741	NA	NA	NA	NA	NA	NA	NA	NA	open_chromatin_region	No	NA	HPRC,HGSVC,1KG-ONT	Yes	NA	NA	NA	NA	NA	NA
chr7:129808123	chr7-129808123-allele1308266-137	INS	136	NA	0.0007564296520423601,0.001440922190201729,0.0,0.0,0.0010224948875255625	NA	NA	NA	NA	NA	NA	NA	NA	NA	open_chromatin_region	No	NA	HPRC,HGSVC,1KG-ONT	Yes	NA	NA	NA	NA	NA	NA
chr7:129808123	chr7-129808123-allele1308286-127	INS	126	NA	0.0015128593040847202,0.001440922190201729,0.0,0.0,0.0	0.00077342	NA	NA	NA	NA	NA	NA	NA	NA	open_chromatin_region	No	NA	HPRC,HGSVC,1KG-ONT	Yes	NA	NA	NA	NA	NA	NA
chr7:129808123	chr7-129808123-allele1308269-136	INS	135	NA	0.0015128593040847202,0.002881844380403458,0.0,0.0,0.016359918200409	0.000812488	NA	NA	NA	NA	NA	NA	NA	NA	open_chromatin_region	No	NA	HPRC,HGSVC,1KG-ONT	Yes	NA	NA	NA	NA	NA	NA
chr7:129808123	chr7-129808123-allele1308260-138	INS	137	NA	0.0015128593040847202,0.0,0.0,0.003976143141153081,0.0	NA	NA	NA	NA	NA	NA	NA	NA	NA	open_chromatin_region	No	NA	HPRC,HGSVC,1KG-ONT	Yes	NA	NA	NA	NA	NA	NA
chr7:129808123	chr7-129808123-allele1308289-159	INS	158	NA	0.0,0.0,0.0,0.0,0.005112474437627812	0.000408842	NA	NA	NA	NA	NA	NA	NA	NA	open_chromatin_region	No	NA	HPRC,HGSVC,1KG-ONT	Yes	NA	NA	NA	NA	NA	NA
chr7:129808123	chr7-129808123-allele1308263-108	INS	107	NA	0.0015128593040847202,0.0,0.0,0.0,0.0	0.00234988	NA	NA	NA	NA	NA	NA	NA	NA	open_chromatin_region	No	NA	HPRC,HGSVC,1KG-ONT	Yes	NA	NA	NA	NA	NA	NA
chr7:129808123	chr7-129808123-allele1308257-133	INS	132	NA	0.0007564296520423601,0.0,0.0,0.002982107355864811,0.0	NA	NA	NA	NA	NA	NA	NA	NA	NA	open_chromatin_region	No	NA	HPRC,HGSVC,1KG-ONT	Yes	NA	NA	NA	NA	NA	NA
chr7:129808123	chr7-129808123-allele1308294-165	INS	164	NA	0.0,0.0,0.0,0.004970178926441352,0.0	0.000408842	NA	NA	NA	NA	NA	NA	NA	NA	open_chromatin_region	No	NA	HPRC,HGSVC,1KG-ONT	Yes	NA	NA	NA	NA	NA	NA
chr7:129808123	chr7-129808123-allele1308268-146	INS	145	NA	0.0113464447806354,0.002881844380403458,0.0,0.0,0.0	0.0165726	NA	NA	NA	NA	NA	NA	NA	NA	open_chromatin_region	No	NA	HPRC,HGSVC,1KG-ONT	Yes	NA	NA	NA	NA	NA	NA
chr7:129808123	chr7-129808123-allele1308295-124	INS	123	NA	0.0,0.0,0.0,0.0009940357852882703,0.0010224948875255625	NA	NA	NA	NA	NA	NA	NA	NA	NA	open_chromatin_region	No	NA	HPRC,HGSVC,1KG-ONT	Yes	NA	NA	NA	NA	NA	NA
chr7:129808123	chr7-129808123-allele1308293-127	INS	126	NA	0.00529500756429652,0.001440922190201729,0.0,0.0,0.0	0.00736694	NA	NA	NA	NA	NA	NA	NA	NA	open_chromatin_region	No	NA	HPRC,HGSVC,1KG-ONT	Yes	NA	NA	NA	NA	NA	NA
chr7:129808123	chr7-129808123-allele1308292-109	INS	108	NA	0.0007564296520423601,0.0,0.0,0.0,0.0	0.000918741	NA	NA	NA	NA	NA	NA	NA	NA	open_chromatin_region	No	NA	HPRC,HGSVC,1KG-ONT	Yes	NA	NA	NA	NA	NA	NA
chr7:129808123	chr7-129808123-allele1308273-137	INS	136	NA	0.0,0.0,0.00496031746031746,0.0,0.0	0.000408842	NA	NA	NA	NA	NA	NA	NA	NA	open_chromatin_region	No	NA	HPRC,HGSVC,1KG-ONT	Yes	NA	NA	NA	NA	NA	NA
chr7:129808123	chr7-129808123-allele1308267-136	INS	135	NA	0.0037821482602118004,0.001440922190201729,0.000992063492063492,0.0,0.0	0.00324023	NA	NA	NA	NA	NA	NA	NA	NA	open_chromatin_region	No	NA	HPRC,HGSVC,1KG-ONT	Yes	NA	NA	NA	NA	NA	NA
chr7:129808123	chr7-129808123-allele1308277-128	INS	127	NA	0.01739788199697428,0.012968299711815562,0.04365079365079365,0.009940357852882704,0.003067484662576687	NA	NA	NA	NA	NA	NA	NA	NA	NA	open_chromatin_region	No	NA	HPRC,HGSVC,1KG-ONT	Yes	NA	NA	NA	NA	NA	NA
chr7:129808123	chr7-129808123-allele1308276-145	INS	144	NA	0.0007564296520423601,0.008645533141210375,0.0,0.0,0.0	NA	NA	NA	NA	NA	NA	NA	NA	NA	open_chromatin_region	No	NA	HPRC,HGSVC,1KG-ONT	Yes	NA	NA	NA	NA	NA	NA
chr7:129808123	chr7-129808123-allele1308254-164	INS	163	NA	0.0022692889561270802,0.007204610951008645,0.0,0.007952286282306162,0.0	NA	NA	NA	NA	NA	NA	NA	NA	NA	open_chromatin_region	No	NA	HPRC,HGSVC,1KG-ONT	Yes	NA	NA	NA	NA	NA	NA
chr7:129808123	chr7-129808123-allele1308259-134	INS	133	NA	0.019667170953101363,0.001440922190201729,0.000992063492063492,0.0019880715705765406,0.0010224948875255625	0.0263151	NA	NA	NA	NA	NA	NA	NA	NA	open_chromatin_region	No	NA	HPRC,HGSVC,1KG-ONT	Yes	NA	NA	NA	NA	NA	NA
chr7:129808123	chr7-129808123-allele1308256-91	INS	90	NA	0.0,0.0,0.0,0.003976143141153081,0.00408997955010225	0.000834484	NA	NA	NA	NA	NA	NA	NA	NA	open_chromatin_region	No	NA	HPRC,HGSVC,1KG-ONT	Yes	NA	NA	NA	NA	NA	NA
chr7:129808123	chr7-129808123-allele1308251-125	INS	124	NA	0.18608169440242056,0.19452449567723343,0.15376984126984128,0.10139165009940358,0.11554192229038855	0.00889018	NA	NA	NA	NA	NA	NA	NA	NA	open_chromatin_region	No	NA	HPRC,HGSVC,1KG-ONT	Yes	NA	NA	NA	NA	NA	NA
chr7:129808123	chr7-129808123-allele1308281-129	INS	128	NA	0.012102874432677761,0.008645533141210375,0.0,0.006958250497017893,0.003067484662576687	0.00422408	NA	NA	NA	NA	NA	NA	NA	NA	open_chromatin_region	No	NA	HPRC,HGSVC,1KG-ONT	Yes	NA	NA	NA	NA	NA	NA
chr7:129808123	chr7-129808123-allele1308253-135	INS	134	NA	0.07488653555219364,0.004322766570605188,0.017857142857142856,0.003976143141153081,0.002044989775051125	0.0875512	NA	NA	NA	NA	NA	NA	NA	NA	open_chromatin_region	No	NA	HPRC,HGSVC,1KG-ONT	Yes	NA	NA	NA	NA	NA	NA
chr7:129808123	chr7-129808123-allele1308258-137	INS	136	NA	0.0007564296520423601,0.023054755043227664,0.0496031746031746,0.003976143141153081,0.00408997955010225	0.0119335	NA	NA	NA	NA	NA	NA	NA	NA	open_chromatin_region	No	NA	HPRC,HGSVC,1KG-ONT	Yes	NA	NA	NA	NA	NA	NA
chr7:129808123	chr7-129808123-allele1308265-166	INS	165	NA	0.018910741301059002,0.002881844380403458,0.0,0.0009940357852882703,0.0	0.0284075	NA	NA	NA	NA	NA	NA	NA	NA	open_chromatin_region	No	NA	HPRC,HGSVC,1KG-ONT	Yes	NA	NA	NA	NA	NA	NA
chr7:129808123	chr7-129808123-allele1308255-123	INS	122	NA	0.0,0.008645533141210375,0.012896825396825396,0.003976143141153081,0.044989775051124746	0.0118001	NA	NA	NA	NA	NA	NA	NA	NA	open_chromatin_region	No	NA	HPRC,HGSVC,1KG-ONT	Yes	NA	NA	NA	NA	NA	NA
chr7:129808123	chr7-129808123-allele1308284-90	INS	89	NA	0.0015128593040847202,0.0,0.0,0.0,0.0	0.00234988	NA	NA	NA	NA	NA	NA	NA	NA	open_chromatin_region	No	NA	HPRC,HGSVC,1KG-ONT	Yes	NA	NA	NA	NA	NA	NA
chr7:129808123	chr7-129808123-allele1308285-126	INS	125	NA	0.0,0.001440922190201729,0.0,0.005964214711729622,0.005112474437627812	0.00170264	NA	NA	NA	NA	NA	NA	NA	NA	open_chromatin_region	No	NA	HPRC,HGSVC,1KG-ONT	Yes	NA	NA	NA	NA	NA	NA
chr7:129808123	chr7-129808123-allele1308283-135	INS	134	NA	0.0,0.0,0.002976190476190476,0.002982107355864811,0.0010224948875255625	0.000778337	NA	NA	NA	NA	NA	NA	NA	NA	open_chromatin_region	No	NA	HPRC,HGSVC,1KG-ONT	Yes	NA	NA	NA	NA	NA	NA
chr7:129808123	chr7-129808123-allele1308280-128	INS	127	NA	0.014372163388804841,0.005763688760806916,0.021825396825396824,0.011928429423459244,0.022494887525562373	NA	NA	NA	NA	NA	NA	NA	NA	NA	open_chromatin_region	No	NA	HPRC,HGSVC,1KG-ONT	Yes	NA	NA	NA	NA	NA	NA
chr7:129808123	chr7-129808123-allele1308252-114	INS	113	NA	0.00680786686838124,0.08789625360230548,0.021825396825396824,0.11232604373757456,0.05828220858895705	0.0371261	NA	NA	NA	NA	NA	NA	NA	NA	open_chromatin_region	No	NA	HPRC,HGSVC,1KG-ONT	Yes	NA	NA	NA	NA	NA	NA
chr7:129808123	chr7-129808123-allele1308274-148	INS	147	NA	0.0015128593040847202,0.0,0.000992063492063492,0.0,0.0	0.00077342	NA	NA	NA	NA	NA	NA	NA	NA	open_chromatin_region	No	NA	HPRC,HGSVC,1KG-ONT	Yes	NA	NA	NA	NA	NA	NA
chr7:129808123	chr7-129808123-allele1308291-126	INS	125	NA	0.0,0.0,0.0,0.0,0.013292433537832311	0.00180841	NA	NA	NA	NA	NA	NA	NA	NA	open_chromatin_region	No	NA	HPRC,HGSVC,1KG-ONT	Yes	NA	NA	NA	NA	NA	NA
chr7:129808123	chr7-129808123-allele1308279-129	INS	128	NA	0.05219364599092285,0.03890489913544669,0.005952380952380952,0.03777335984095427,0.06032719836400818	0.00320672	NA	NA	NA	NA	NA	NA	NA	NA	open_chromatin_region	No	NA	HPRC,HGSVC,1KG-ONT	Yes	NA	NA	NA	NA	NA	NA
chr7:129808125	chr7-129808125-allele1308299-154	INS	153	NA	0.0,0.0,0.0,0.0019880715705765406,0.002044989775051125	0.000224143	NA	NA	NA	NA	NA	NA	NA	NA	open_chromatin_region	No	NA	HPRC,HGSVC,1KG-ONT	Yes	NA	NA	NA	NA	NA	NA
chr7:129808126	chr7-129808126-allele1308300-145	INS	144	NA	0.0015128593040847202,0.0,0.000992063492063492,0.0,0.0	0.00077342	NA	NA	NA	NA	NA	NA	NA	NA	open_chromatin_region	No	NA	HPRC,HGSVC,1KG-ONT	Yes	NA	NA	NA	NA	NA	NA
chr7:129808126	chr7-129808126-allele1308301-130	INS	129	NA	0.07413010590015129,0.024495677233429394,0.007936507936507936,0.0268389662027833,0.08895705521472393	0.014039	NA	NA	NA	NA	NA	NA	NA	NA	open_chromatin_region	No	NA	HPRC,HGSVC,1KG-ONT	Yes	NA	NA	NA	NA	NA	NA
chr7:129808129	chr7-129808129-allele1308303-140	INS	139	NA	0.0,0.0,0.003968253968253968,0.0,0.0	0.000224143	NA	NA	NA	NA	NA	NA	NA	NA	open_chromatin_region	No	NA	HPRC,HGSVC,1KG-ONT	Yes	NA	NA	NA	NA	NA	NA
chr7:129808134	chr7-129808134-allele1308306-131	INS	130	NA	0.028744326777609682,0.069164265129683,0.0992063492063492,0.08151093439363817,0.08588957055214724	0.02354	NA	NA	NA	NA	NA	NA	NA	NA	open_chromatin_region	No	NA	HPRC,HGSVC,1KG-ONT	Yes	NA	NA	NA	NA	NA	NA
chr7:129808135	chr7-129808135-allele1308307-175	INS	174	NA	0.11875945537065052,0.1484149855907781,0.16964285714285715,0.16699801192842942,0.24028629856850717	0.0145493	NA	NA	NA	NA	NA	NA	NA	NA	NA	No	NA	HPRC,HGSVC,1KG-ONT	Yes	NA	NA	NA	NA	NA	NA
chr7:129808137	chr7-129808137-allele1308308-124	INS	123	NA	0.0,0.0,0.0,0.002982107355864811,0.009202453987730062	0.00170264	NA	NA	NA	NA	NA	NA	NA	NA	NA	No	NA	HPRC,HGSVC,1KG-ONT	Yes	NA	NA	NA	NA	NA	NA
chr7:129808138	chr7-129808138-allele1308309-138	INS	137	NA	0.0,0.0,0.001984126984126984,0.0,0.02147239263803681	0.00364938	NA	NA	NA	NA	NA	NA	NA	NA	NA	No	NA	HPRC,HGSVC,1KG-ONT	Yes	NA	NA	NA	NA	NA	NA
chr7:129808139	chr7-129808139-allele1308310-134	INS	133	NA	0.0022692889561270802,0.0,0.002976190476190476,0.0019880715705765406,0.0	NA	NA	NA	NA	NA	NA	NA	NA	NA	NA	No	NA	HPRC,HGSVC,1KG-ONT	Yes	NA	NA	NA	NA	NA	NA
chr7:129907334	chr7-129907334-allele1308791-351	INS	350	NA	0.0030257186081694403,0.001440922190201729,0.0,0.0,0.005112474437627812	NA	UBE2H(0.99994, 0.244)	NA	NA	NA	NA	NA	NA	NA	enhancer	No	NA	HGSVC	Yes	NA	NA	NA	NA	NA	NA
chr7:129944894	chr7-129944894-allele1309194-337	INS	336	NA	0.015128593040847202,0.001440922190201729,0.0,0.0,0.0	0.0255203	UBE2H(0.99994, 0.244)	NA	NA	NA	NA	NA	NA	NA	NA	No	NA	HPRC	Yes	NA	NA	NA	NA	NA	NA
chr7:129959343	chr7-129959343-allele1309305-1	DEL	142	NA	0.0007564296520423601,0.0,0.0,0.0,0.0010224948875255625	NA	NA	NA	NA	NA	NA	NA	NA	NA	enhancer	No	NA	No	Yes	NA	NA	NA	NA	NA	NA
chr7:129988945	chr7-129988945-allele1309791-347	INS	346	NA	0.009077155824508321,0.0,0.0,0.0,0.0	0.0165556	NA	NA	NA	NA	NA	NA	NA	NA	NA	No	NA	1KG-ONT	Yes	NA	NA	NA	NA	NA	NA
chr7:130040373	chr7-130040373-allele1310508-1	DEL	101	NA	0.12027231467473525,0.011527377521613832,0.0,0.0019880715705765406,0.0	0.187213	ZC3HC1(1.725e-07, 0.81)	NA	NA	NA	NA	NA	NA	NA	NA	No	NA	HPRC,HGSVC,1KG-ONT	Yes	NA	NA	NA	NA	NA	NA
chr7:130052338	chr7-130052338-allele1310608-305	INS	304	NA	0.0718608169440242,0.13544668587896252,0.19543650793650794,0.08946322067594434,0.1083844580777096	0.0170065	NA	NA	NA	NA	NA	NA	NA	NA	NA	No	NA	HGSVC	Yes	NA	NA	NA	NA	NA	NA
chr7:130057411	chr7-130057411-allele1310665-55	INS	54	NA	0.0045385779122541605,0.0,0.0,0.0,0.0	0.00805514	NA	NA	NA	NA	NA	NA	NA	NA	NA	No	NA	HPRC,HGSVC,1KG-ONT	No	NA	NA	NA	NA	NA	NA
chr7:130057636	chr7-130057636-allele1310738-61	INS	60	NA	0.00680786686838124,0.0,0.0,0.0009940357852882703,0.014314928425357873	0.00027457	NA	NA	NA	NA	NA	NA	NA	NA	NA	No	NA	HPRC,HGSVC,1KG-ONT	No	NA	NA	NA	NA	NA	NA
chr7:130057636	chr7-130057636-allele1310740-1	DEL	90	NA	0.31089258698940997,0.1642651296829971,0.20833333333333334,0.14910536779324055,0.18302658486707565	0.0512771	NA	NA	NA	NA	NA	NA	NA	NA	NA	No	NA	HPRC,HGSVC,1KG-ONT	Yes	NA	NA	NA	NA	NA	NA
chr7:130057636	chr7-130057636-allele1310739-1	DEL	60	NA	0.012859304084720122,0.021613832853025938,0.06944444444444445,0.020874751491053677,0.026584867075664622	0.00851193	NA	NA	NA	NA	NA	NA	NA	NA	NA	No	NA	HPRC,HGSVC	Yes	NA	NA	NA	NA	NA	NA
chr7:130057661	chr7-130057661-allele1310744-1	DEL	77	NA	0.0007564296520423601,0.0,0.0,0.0,0.0	0.000918741	NA	NA	NA	NA	NA	NA	NA	NA	NA	No	NA	HPRC,HGSVC,1KG-ONT	Yes	NA	NA	NA	NA	NA	NA
chr7:130057713	chr7-130057713-allele1310748-1	DEL	73	NA	0.0045385779122541605,0.0,0.0,0.0,0.0	0.00805514	NA	NA	NA	NA	NA	NA	NA	NA	NA	No	NA	HPRC,HGSVC,1KG-ONT	No	NA	NA	NA	NA	NA	NA
chr7:130057783	chr7-130057783-allele1310755-1	DEL	73	NA	0.0007564296520423601,0.0,0.0,0.0,0.0	0.000918741	NA	NA	NA	NA	NA	NA	NA	NA	NA	No	NA	HPRC,HGSVC,1KG-ONT	No	NA	NA	NA	NA	NA	NA
chr7:130057880	chr7-130057880-allele1310779-53	INS	52	NA	0.0022692889561270802,0.0,0.00992063492063492,0.0,0.002044989775051125	NA	NA	NA	NA	NA	NA	NA	NA	NA	NA	No	NA	HPRC,HGSVC,1KG-ONT	No	NA	NA	NA	NA	NA	NA
chr7:130079841	chr7-130079841-allele1311031-57	INS	56	NA	0.0007564296520423601,0.0,0.003968253968253968,0.010934393638170975,0.0	0.00108137	KLHDC10(0.94962, 0.529)	NA	NA	NA	NA	NA	NA	NA	NA	No	NA	No	Yes	NA	NA	NA	NA	NA	NA
chr7:130079850	chr7-130079850-allele1311032-85	INS	84	NA	0.33963691376701965,0.5043227665706052,0.8323412698412699,0.49502982107355864,0.5838445807770961	0.136796	KLHDC10(0.94962, 0.529)	NA	NA	NA	NA	NA	NA	NA	NA	No	NA	HGSVC	Yes	NA	NA	NA	NA	NA	NA
chr7:130079869	chr7-130079869-allele1311033-1	DEL	60	NA	0.12708018154311648,0.011527377521613832,0.0,0.0,0.0	0.201301	KLHDC10(0.94962, 0.529)	NA	NA	NA	NA	NA	NA	NA	NA	No	NA	HPRC,HGSVC,1KG-ONT	No	NA	NA	NA	NA	NA	NA
chr7:130079878	chr7-130079878-allele1311036-89	INS	88	NA	0.0,0.0,0.013888888888888888,0.008946322067594433,0.015337423312883436	0.00646775	KLHDC10(0.94962, 0.529)	NA	NA	NA	NA	NA	NA	NA	NA	No	NA	HGSVC	Yes	NA	NA	NA	NA	NA	NA
chr7:130079923	chr7-130079923-allele1311039-90	INS	89	NA	0.0,0.0,0.0,0.0009940357852882703,0.0	NA	KLHDC10(0.94962, 0.529)	NA	NA	NA	NA	NA	NA	NA	NA	No	NA	HGSVC	Yes	NA	NA	NA	NA	NA	NA
chr7:130079925	chr7-130079925-allele1311040-165	INS	164	NA	0.0015128593040847202,0.0,0.0,0.0,0.0	0.00234988	KLHDC10(0.94962, 0.529)	NA	NA	NA	NA	NA	NA	NA	NA	No	NA	1KG-ONT	Yes	NA	NA	NA	NA	NA	NA
chr7:130079925	chr7-130079925-allele1311041-53	INS	52	NA	0.0007564296520423601,0.0,0.0,0.0,0.0	0.000918741	KLHDC10(0.94962, 0.529)	NA	NA	NA	NA	NA	NA	NA	NA	No	NA	No	Yes	NA	NA	NA	NA	NA	NA
chr7:130079925	chr7-130079925-allele1311042-305	INS	304	NA	0.0022692889561270802,0.0,0.0,0.0,0.0	0.00343715	KLHDC10(0.94962, 0.529)	NA	NA	NA	NA	NA	NA	NA	NA	No	NA	HPRC,1KG-ONT	Yes	NA	NA	NA	NA	NA	NA
chr7:130079927	chr7-130079927-allele1311044-281	INS	280	NA	0.0,0.0,0.0,0.0,0.002044989775051125	NA	KLHDC10(0.94962, 0.529)	NA	NA	NA	NA	NA	NA	NA	NA	No	NA	HPRC,1KG-ONT	Yes	NA	NA	NA	NA	NA	NA
chr7:130079929	chr7-130079929-allele1311047-509	INS	508	NA	0.0015128593040847202,0.0,0.0,0.0,0.0	0.00234988	KLHDC10(0.94962, 0.529)	NA	NA	NA	NA	NA	NA	NA	NA	No	NA	HPRC,1KG-ONT	Yes	NA	NA	NA	NA	NA	NA
chr7:130079929	chr7-130079929-allele1311045-369	INS	368	NA	0.009833585476550681,0.0,0.0,0.0009940357852882703,0.0	0.0157378	KLHDC10(0.94962, 0.529)	NA	NA	NA	NA	NA	NA	NA	NA	No	NA	HPRC,1KG-ONT	Yes	NA	NA	NA	NA	NA	NA
chr7:130079929	chr7-130079929-allele1311046-425	INS	424	NA	0.009077155824508321,0.001440922190201729,0.0,0.0,0.0	0.0143383	KLHDC10(0.94962, 0.529)	NA	NA	NA	NA	NA	NA	NA	NA	No	NA	HPRC,1KG-ONT	Yes	NA	NA	NA	NA	NA	NA
chr7:130146625	chr7-130146625-allele1311740-1	DEL	554	NA	0.10363086232980333,0.005763688760806916,0.0,0.0019880715705765406,0.0	0.167841	NA	NA	NA	NA	NA	NA	NA	NA	NA	No	NA	HPRC,HGSVC,1KG-ONT	No	NA	NA	NA	NA	NA	NA
chr7:130200008	chr7-130200008-allele1312145-1	DEL	58	NA	0.0,0.0,0.0,0.0019880715705765406,0.002044989775051125	0.000224143	NA	NA	NA	NA	NA	NA	NA	NA	NA	No	NA	No	Yes	NA	NA	NA	NA	NA	NA
chr7:130200156	chr7-130200156-allele1312156-1	DEL	111	NA	0.0007564296520423601,0.0,0.0,0.0,0.0	0.000918741	NA	NA	NA	NA	NA	NA	NA	NA	NA	No	NA	No	Yes	NA	NA	NA	NA	NA	NA
chr7:130223475	chr7-130223475-allele1312339-320	INS	319	NA	0.0007564296520423601,0.0,0.0,0.0,0.0	0.000918741	NA	NA	NA	NA	NA	NA	NA	NA	NA	No	NA	HPRC,HGSVC,1KG-ONT	Yes	NA	NA	NA	NA	NA	NA
chr7:130223475	chr7-130223475-allele1312336-318	INS	317	NA	0.06354009077155824,0.004322766570605188,0.0,0.0009940357852882703,0.0	0.105201	NA	NA	NA	NA	NA	NA	NA	NA	NA	No	NA	HPRC,HGSVC,1KG-ONT	Yes	NA	NA	NA	NA	NA	NA
chr7:130223475	chr7-130223475-allele1312338-317	INS	316	NA	0.0007564296520423601,0.0,0.0,0.0,0.0	0.000918741	NA	NA	NA	NA	NA	NA	NA	NA	NA	No	NA	HPRC,HGSVC,1KG-ONT	Yes	NA	NA	NA	NA	NA	NA
chr7:130223475	chr7-130223475-allele1312337-319	INS	318	NA	0.0030257186081694403,0.0,0.0,0.0,0.0	0.00520636	NA	NA	NA	NA	NA	NA	NA	NA	NA	No	NA	HPRC,HGSVC,1KG-ONT	Yes	NA	NA	NA	NA	NA	NA
chr7:130288236	chr7-130288236-allele1312886-72	INS	71	NA	0.0,0.001440922190201729,0.028769841269841268,0.0009940357852882703,0.009202453987730062	0.00686785	CPA2(2.8404e-13, 1.282)	NA	NA	NA	NA	NA	NA	NA	NA	No	NA	No	Yes	NA	NA	NA	NA	NA	NA
chr7:130313575	chr7-130313575-allele1313152-327	INS	326	NA	0.0007564296520423601,0.008645533141210375,0.0,0.030815109343936383,0.00408997955010225	0.00590673	CPA4(8.5851e-08, 1.094)	CPA4(8.5851e-08, 1.094)	NA	NA	NA	NA	NA	NA	NA	No	NA	HGSVC,1KG-ONT	No	NA	NA	NA	NA	NA	NA
chr7:130336530	chr7-130336530-allele1313351-65	INS	64	NA	0.0045385779122541605,0.002881844380403458,0.0,0.0,0.0	0.00448129	NA	NA	NA	NA	NA	NA	NA	NA	NA	No	NA	No	Yes	NA	NA	NA	NA	NA	NA
chr7:130513305	chr7-130513305-allele1314513-1	DEL	54	NA	0.0015128593040847202,0.0,0.0,0.0,0.0	0.00234988	COPG2(0.014194, 1.132)	NA	NA	NA	NA	NA	NA	NA	NA	No	NA	No	Yes	NA	NA	NA	NA	NA	NA
chr7:130513323	chr7-130513323-allele1314530-85	INS	84	NA	0.0007564296520423601,0.0,0.003968253968253968,0.0,0.0081799591002045	0.000693256	COPG2(0.014194, 1.132)	NA	NA	NA	NA	NA	NA	NA	NA	No	NA	HGSVC,1KG-ONT	Yes	NA	NA	NA	NA	NA	NA
chr7:130591123	chr7-130591123-allele1314951-78	INS	77	NA	0.0045385779122541605,0.07780979827089338,0.15376984126984128,0.05666003976143141,0.09100204498977506	0.0601462	COPG2(0.014194, 1.132)	NA	NA	NA	NA	NA	NA	NA	NA	No	NA	HGSVC,1KG-ONT	No	NA	NA	NA	NA	NA	NA
chr7:130591233	chr7-130591233-allele1314959-503	INS	502	NA	0.0,0.0,0.003968253968253968,0.0,0.0	0.000224143	COPG2(0.014194, 1.132)	NA	NA	NA	NA	NA	NA	NA	NA	No	NA	HPRC,HGSVC,1KG-ONT	No	NA	NA	NA	NA	NA	NA
chr7:130591319	chr7-130591319-allele1314968-648	INS	647	NA	0.08169440242057488,0.18155619596541786,0.2619047619047619,0.15606361829025844,0.2719836400817996	0.0613205	COPG2(0.014194, 1.132)	NA	NA	NA	NA	NA	NA	NA	NA	No	NA	HPRC,HGSVC,1KG-ONT	No	NA	NA	NA	NA	NA	NA
chr7:130591369	chr7-130591369-allele1314973-578	INS	577	NA	0.0007564296520423601,0.0,0.0,0.0,0.0	0.000918741	COPG2(0.014194, 1.132)	NA	NA	NA	NA	NA	NA	NA	NA	No	NA	HPRC,HGSVC,1KG-ONT	No	NA	NA	NA	NA	NA	NA
chr7:130591387	chr7-130591387-allele1314976-631	INS	630	NA	0.791981845688351,0.5878962536023055,0.5099206349206349,0.6451292246520874,0.4867075664621677	0.11009	COPG2(0.014194, 1.132)	NA	NA	NA	NA	NA	NA	NA	NA	No	NA	HPRC,HGSVC,1KG-ONT	No	NA	NA	NA	NA	NA	NA
chr7:130591387	chr7-130591387-allele1314979-591	INS	590	NA	0.06505295007564296,0.07204610951008646,0.1597222222222222,0.06461232604373758,0.1032719836400818	0.0077051	COPG2(0.014194, 1.132)	NA	NA	NA	NA	NA	NA	NA	NA	No	NA	HPRC,HGSVC,1KG-ONT	No	NA	NA	NA	NA	NA	NA
chr7:130591387	chr7-130591387-allele1314982-630	INS	629	NA	0.0007564296520423601,0.004322766570605188,0.031746031746031744,0.018886679920477135,0.0	0.0082238	COPG2(0.014194, 1.132)	NA	NA	NA	NA	NA	NA	NA	NA	No	NA	HPRC,HGSVC,1KG-ONT	No	NA	NA	NA	NA	NA	NA
chr7:130591387	chr7-130591387-allele1314978-1241	INS	1240	NA	0.009077155824508321,0.0,0.0,0.0,0.0	0.0164709	COPG2(0.014194, 1.132)	NA	NA	NA	NA	NA	NA	NA	NA	No	NA	HGSVC	No	NA	NA	NA	NA	NA	NA
chr7:130591387	chr7-130591387-allele1314977-535	INS	534	NA	0.0015128593040847202,0.0,0.000992063492063492,0.0,0.0	0.00077342	COPG2(0.014194, 1.132)	NA	NA	NA	NA	NA	NA	NA	NA	No	NA	HPRC,HGSVC,1KG-ONT	No	NA	NA	NA	NA	NA	NA
chr7:130591387	chr7-130591387-allele1314988-579	INS	578	NA	0.0,0.0,0.0,0.0,0.02044989775051125	0.00302873	COPG2(0.014194, 1.132)	NA	NA	NA	NA	NA	NA	NA	NA	No	NA	HPRC,HGSVC,1KG-ONT	No	NA	NA	NA	NA	NA	NA
chr7:130591387	chr7-130591387-allele1314983-631	INS	630	NA	0.0037821482602118004,0.001440922190201729,0.0,0.0,0.0	0.00462462	COPG2(0.014194, 1.132)	NA	NA	NA	NA	NA	NA	NA	NA	No	NA	HPRC,HGSVC,1KG-ONT	No	NA	NA	NA	NA	NA	NA
chr7:130690355	chr7-130690355-allele1315669-54	INS	53	NA	0.0022692889561270802,0.0,0.0,0.006958250497017893,0.0010224948875255625	NA	NA	NA	NA	NA	NA	NA	NA	NA	NA	No	NA	HPRC	No	NA	NA	NA	NA	NA	NA
chr7:130734621	chr7-130734621-allele1316199-1	DEL	71	NA	0.0007564296520423601,0.01440922190201729,0.0,0.03777335984095427,0.02556237218813906	0.011857	NA	NA	NA	NA	NA	NA	NA	NA	promoter	No	NA	HPRC	Yes	NA	NA	NA	NA	NA	NA
chr7:130766229	chr7-130766229-allele1316584-3234	INS	3233	NA	0.1021180030257186,0.19452449567723343,0.2390873015873016,0.11332007952286283,0.1411042944785276	0.0172883	NA	NA	NA	NA	NA	NA	NA	NA	NA	No	NA	HPRC,HGSVC,1KG-ONT	No	NA	NA	NA	NA	NA	NA
chr7:130774665	chr7-130774665-allele1316757-155	INS	154	NA	0.012102874432677761,0.010086455331412104,0.005952380952380952,0.030815109343936383,0.003067484662576687	NA	NA	NA	NA	NA	NA	NA	NA	NA	NA	No	NA	HPRC,HGSVC,1KG-ONT	Yes	NA	NA	NA	NA	NA	NA
chr7:130774665	chr7-130774665-allele1316758-168	INS	167	NA	0.0037821482602118004,0.010086455331412104,0.010912698412698412,0.02186878727634195,0.0081799591002045	0.0035222	NA	NA	NA	NA	NA	NA	NA	NA	NA	No	NA	HPRC,HGSVC,1KG-ONT	Yes	NA	NA	NA	NA	NA	NA
chr7:130774665	chr7-130774665-allele1316756-146	INS	145	NA	0.023449319213313162,0.002881844380403458,0.0,0.0,0.0	0.0385809	NA	NA	NA	NA	NA	NA	NA	NA	NA	No	NA	HPRC,HGSVC,1KG-ONT	Yes	NA	NA	NA	NA	NA	NA
chr7:130774665	chr7-130774665-allele1316755-138	INS	137	NA	0.0030257186081694403,0.008645533141210375,0.016865079365079364,0.020874751491053677,0.03578732106339468	0.00979332	NA	NA	NA	NA	NA	NA	NA	NA	NA	No	NA	HPRC,HGSVC,1KG-ONT	Yes	NA	NA	NA	NA	NA	NA
chr7:130812632	chr7-130812632-allele1317115-1	DEL	50	0.96193	0.245839636913767,0.09077809798270893,0.18253968253968253,0.16998011928429424,0.15439672801635992	0.0275242	NA	NA	NA	NA	NA	NA	NA	NA	NA	No	NA	1KG-ONT	No	NA	Drinks per week(LINC00513, LINC-PINT, rs7806539, 2E-11, 0.8574232543321585),Drinks per week(LINC-PINT, LINC00513, rs60555547, 2E-11, 0.8574232543321585),Drinks per week(LINC-PINT, LINC00513, rs7783327, 2E-12, 0.8445183938190095)	Adhesive capsulitis of left shoulder(2.62%, 0.40%, 6.74, [1.45;31.4], 0.009448),Benign neoplasm of descending colon(2.91%, 0.60%, 5.0, [1.37;18.3], 0.009409),Contact dermatitis(3.20%, 1.19%, 2.74, [1.0;7.49], 0.047588),Epilepsy(3.49%, 1.19%, 3.0, [1.12;8.07], 0.02849),External hemorrhoids(0.29%, 2.78%, 0.1, [0.01;0.78], 0.00637),Frank hematuria(0.87%, 3.57%, 0.24, [0.07;0.81], 0.012728),Hidradenitis(2.62%, 0.79%, 3.36, [1.03;10.99], 0.045141),Inguinal hernia(0.87%, 3.17%, 0.27, [0.08;0.93], 0.031753),Irritable bowel syndrome(2.62%, 5.75%, 0.44, [0.21;0.94], 0.041146),Polyp of nasal cavity and/or nasal sinus(2.33%, 0.40%, 5.98, [1.26;28.32], 0.018396),Scoliosis deformity of spine(0.87%, 2.98%, 0.29, [0.08;1.0], 0.049892),Secondary pulmonary hypertension(2.33%, 0.40%, 5.98, [1.26;28.32], 0.018396),Tenosynovitis(2.62%, 0.40%, 6.74, [1.45;31.4], 0.009448),Vitreous degeneration(1.16%, 3.37%, 0.34, [0.11;1.01], 0.044521),Cyst of ovary(16.29%, 10.00%, 1.75, [1.09;2.83], 0.027097)	NA	NA	NA
chr7:130884502	chr7-130884502-allele1317628-345	INS	344	NA	0.0,0.023054755043227664,0.016865079365079364,0.008946322067594433,0.012269938650306749	0.00946044	AC058791.1(NA, NA)	NA	NA	NA	NA	NA	NA	NA	promoter	No	NA	HGSVC,1KG-ONT	Yes	NA	NA	NA	NA	NA	NA
chr7:130887277	chr7-130887277-allele1317648-65	INS	64	NA	0.039334341906202726,0.001440922190201729,0.0,0.0,0.0	0.069304	AC058791.1(NA, NA)	NA	NA	NA	NA	NA	NA	NA	NA	No	NA	HPRC,HGSVC,1KG-ONT	Yes	NA	NA	NA	NA	NA	NA
chr7:130894986	chr7-130894986-allele1317755-61	INS	60	NA	0.0,0.002881844380403458,0.0,0.0,0.003067484662576687	0.000408842	AC058791.1(NA, NA)	NA	NA	NA	NA	NA	NA	NA	NA	No	NA	No	Yes	NA	NA	NA	NA	NA	NA
chr7:130982722	chr7-130982722-allele1318544-312	INS	311	NA	0.02118003025718608,0.004322766570605188,0.0,0.0,0.0	0.0325148	LINC-PINT(NA, NA)	NA	NA	NA	NA	NA	NA	NA	NA	No	NA	HPRC,HGSVC	Yes	NA	NA	NA	NA	NA	NA
chr7:131116043	chr7-131116043-allele1319512-1	DEL	1126	NA	0.0113464447806354,0.001440922190201729,0.0,0.0019880715705765406,0.0	0.0148428	MKLN1(0.99867, 0.443)	NA	NA	NA	NA	NA	NA	NA	NA	No	ID=chr7_131116188_131116202;MOTIFS=AT;STRUC=(AT)n	HPRC,HGSVC,1KG-ONT	Yes	NA	NA	NA	NA	NA	NA
chr7:131192180	chr7-131192180-allele1320318-1	DEL	87	NA	0.0113464447806354,0.021613832853025938,0.047619047619047616,0.005964214711729622,0.0081799591002045	0.00193915	MKLN1(0.99867, 0.443)	NA	NA	NA	NA	NA	NA	NA	NA	No	NA	HPRC,HGSVC,1KG-ONT	No	NA	NA	NA	NA	NA	NA
chr7:131192180	chr7-131192180-allele1320317-1	DEL	56	NA	0.00680786686838124,0.001440922190201729,0.0,0.0,0.0	0.0101459	MKLN1(0.99867, 0.443)	NA	NA	NA	NA	NA	NA	NA	NA	No	NA	HPRC,HGSVC,1KG-ONT	No	NA	NA	NA	NA	NA	NA
chr7:131192192	chr7-131192192-allele1320330-1	DEL	93	NA	0.0264750378214826,0.008645533141210375,0.0,0.003976143141153081,0.011247443762781187	0.018781	MKLN1(0.99867, 0.443)	NA	NA	NA	NA	NA	NA	NA	NA	No	NA	HPRC,HGSVC,1KG-ONT	No	NA	NA	NA	NA	NA	NA
chr7:131192192	chr7-131192192-allele1320329-1	DEL	60	NA	0.02118003025718608,0.002881844380403458,0.001984126984126984,0.004970178926441352,0.0010224948875255625	0.0218428	MKLN1(0.99867, 0.443)	NA	NA	NA	NA	NA	NA	NA	NA	No	NA	HPRC,HGSVC,1KG-ONT	No	NA	NA	NA	NA	NA	NA
chr7:131192221	chr7-131192221-allele1320336-1	DEL	59	NA	0.01588502269288956,0.004322766570605188,0.07043650793650794,0.009940357852882704,0.07770961145194274	0.0102265	MKLN1(0.99867, 0.443)	NA	NA	NA	NA	NA	NA	NA	NA	No	NA	HPRC,HGSVC,1KG-ONT	No	NA	NA	NA	NA	NA	NA
chr7:131192280	chr7-131192280-allele1320342-61	INS	60	NA	0.0015128593040847202,0.001440922190201729,0.1626984126984127,0.0019880715705765406,0.09918200408997956	0.0469303	MKLN1(0.99867, 0.443)	NA	NA	NA	NA	NA	NA	NA	NA	No	NA	HPRC,HGSVC,1KG-ONT	No	NA	NA	NA	NA	NA	NA
chr7:131192342	chr7-131192342-allele1320347-1	DEL	64	NA	0.0264750378214826,0.03025936599423631,0.0,0.03578528827037773,0.018404907975460124	0.000361876	MKLN1(0.99867, 0.443)	NA	NA	NA	NA	NA	NA	NA	NA	No	NA	HPRC,HGSVC,1KG-ONT	No	NA	NA	NA	NA	NA	NA
chr7:131192372	chr7-131192372-allele1320350-1	DEL	55	NA	0.0045385779122541605,0.01440922190201729,0.0,0.041749502982107355,0.009202453987730062	0.00491222	MKLN1(0.99867, 0.443)	NA	NA	NA	NA	NA	NA	NA	NA	No	NA	HPRC,HGSVC,1KG-ONT	No	NA	NA	NA	NA	NA	NA
chr7:131210743	chr7-131210743-allele1320577-263	INS	262	NA	0.031013615733736764,0.08357348703170028,0.003968253968253968,0.12127236580516898,0.03885480572597137	0.00805254	MKLN1(0.99867, 0.443)	NA	NA	NA	NA	NA	NA	NA	NA	No	NA	HPRC,HGSVC,1KG-ONT	No	NA	NA	NA	NA	NA	NA
chr7:131210746	chr7-131210746-allele1320582-272	INS	271	NA	0.009833585476550681,0.0,0.0,0.0,0.0	0.0179657	MKLN1(0.99867, 0.443)	NA	NA	NA	NA	NA	NA	NA	NA	No	NA	HPRC,HGSVC,1KG-ONT	No	NA	NA	NA	NA	NA	NA
chr7:131210746	chr7-131210746-allele1320578-260	INS	259	NA	0.02042360060514372,0.011527377521613832,0.0,0.008946322067594433,0.006134969325153374	0.00959231	MKLN1(0.99867, 0.443)	NA	NA	NA	NA	NA	NA	NA	NA	No	NA	HPRC,HGSVC,1KG-ONT	No	NA	NA	NA	NA	NA	NA
chr7:131210746	chr7-131210746-allele1320581-255	INS	254	NA	0.0,0.007204610951008645,0.0,0.006958250497017893,0.002044989775051125	0.00207258	MKLN1(0.99867, 0.443)	NA	NA	NA	NA	NA	NA	NA	NA	No	NA	HPRC,HGSVC,1KG-ONT	No	NA	NA	NA	NA	NA	NA
chr7:131210746	chr7-131210746-allele1320579-271	INS	270	NA	0.0007564296520423601,0.002881844380403458,0.0,0.004970178926441352,0.0010224948875255625	4.4099e-05	MKLN1(0.99867, 0.443)	NA	NA	NA	NA	NA	NA	NA	NA	No	NA	HPRC,HGSVC,1KG-ONT	No	NA	NA	NA	NA	NA	NA
chr7:131210746	chr7-131210746-allele1320580-272	INS	271	NA	0.0007564296520423601,0.0,0.0,0.0,0.0	0.000918741	MKLN1(0.99867, 0.443)	NA	NA	NA	NA	NA	NA	NA	NA	No	NA	HPRC,HGSVC,1KG-ONT	No	NA	NA	NA	NA	NA	NA
chr7:131210746	chr7-131210746-allele1320583-269	INS	268	NA	0.0,0.001440922190201729,0.0,0.0,0.0	NA	MKLN1(0.99867, 0.443)	NA	NA	NA	NA	NA	NA	NA	NA	No	NA	HPRC,HGSVC,1KG-ONT	No	NA	NA	NA	NA	NA	NA
chr7:131210748	chr7-131210748-allele1320585-263	INS	262	NA	0.009077155824508321,0.018731988472622477,0.05952380952380952,0.02982107355864811,0.019427402862985686	0.0104192	MKLN1(0.99867, 0.443)	NA	NA	NA	NA	NA	NA	NA	NA	No	NA	HPRC,HGSVC,1KG-ONT	No	NA	NA	NA	NA	NA	NA
chr7:131210748	chr7-131210748-allele1320584-293	INS	292	NA	0.0015128593040847202,0.0,0.010912698412698412,0.0,0.0	NA	MKLN1(0.99867, 0.443)	NA	NA	NA	NA	NA	NA	NA	NA	No	NA	HPRC,HGSVC,1KG-ONT	No	NA	NA	NA	NA	NA	NA
chr7:131210751	chr7-131210751-allele1320594-330	INS	329	NA	0.01739788199697428,0.01729106628242075,0.000992063492063492,0.006958250497017893,0.0010224948875255625	0.00731929	MKLN1(0.99867, 0.443)	NA	NA	NA	NA	NA	NA	NA	NA	No	NA	HPRC,HGSVC,1KG-ONT	No	NA	NA	NA	NA	NA	NA
chr7:131210751	chr7-131210751-allele1320630-313	INS	312	NA	0.0,0.0,0.008928571428571428,0.0009940357852882703,0.010224948875255624	0.00302873	MKLN1(0.99867, 0.443)	NA	NA	NA	NA	NA	NA	NA	NA	No	NA	HPRC,HGSVC,1KG-ONT	No	NA	NA	NA	NA	NA	NA
chr7:131210751	chr7-131210751-allele1320592-272	INS	271	NA	0.10741301059001512,0.018731988472622477,0.011904761904761904,0.02286282306163022,0.002044989775051125	0.110853	MKLN1(0.99867, 0.443)	NA	NA	NA	NA	NA	NA	NA	NA	No	NA	HPRC,HGSVC,1KG-ONT	No	NA	NA	NA	NA	NA	NA
chr7:131210751	chr7-131210751-allele1320591-380	INS	379	NA	0.10665658093797277,0.021613832853025938,0.0,0.05268389662027833,0.012269938650306749	0.0808225	MKLN1(0.99867, 0.443)	NA	NA	NA	NA	NA	NA	NA	NA	No	NA	HPRC,HGSVC,1KG-ONT	No	NA	NA	NA	NA	NA	NA
chr7:131210751	chr7-131210751-allele1320604-279	INS	278	NA	0.0,0.008645533141210375,0.000992063492063492,0.0,0.0	0.000778337	MKLN1(0.99867, 0.443)	NA	NA	NA	NA	NA	NA	NA	NA	No	NA	HPRC,HGSVC,1KG-ONT	No	NA	NA	NA	NA	NA	NA
chr7:131210751	chr7-131210751-allele1320620-348	INS	347	NA	0.0,0.0,0.0,0.0009940357852882703,0.0010224948875255625	NA	MKLN1(0.99867, 0.443)	NA	NA	NA	NA	NA	NA	NA	NA	No	NA	HPRC,HGSVC,1KG-ONT	No	NA	NA	NA	NA	NA	NA
chr7:131210751	chr7-131210751-allele1320612-365	INS	364	NA	0.0015128593040847202,0.001440922190201729,0.002976190476190476,0.0,0.0	NA	MKLN1(0.99867, 0.443)	NA	NA	NA	NA	NA	NA	NA	NA	No	NA	HPRC,HGSVC,1KG-ONT	No	NA	NA	NA	NA	NA	NA
chr7:131210751	chr7-131210751-allele1320611-438	INS	437	NA	0.0045385779122541605,0.0,0.0,0.0009940357852882703,0.0	0.00598883	MKLN1(0.99867, 0.443)	NA	NA	NA	NA	NA	NA	NA	NA	No	NA	HPRC,HGSVC,1KG-ONT	No	NA	NA	NA	NA	NA	NA
chr7:131210751	chr7-131210751-allele1320622-313	INS	312	NA	0.0007564296520423601,0.040345821325648415,0.0,0.0,0.0	0.00350946	MKLN1(0.99867, 0.443)	NA	NA	NA	NA	NA	NA	NA	NA	No	NA	HPRC,HGSVC,1KG-ONT	No	NA	NA	NA	NA	NA	NA
chr7:131210751	chr7-131210751-allele1320617-301	INS	300	NA	0.0022692889561270802,0.0,0.011904761904761904,0.003976143141153081,0.0	NA	MKLN1(0.99867, 0.443)	NA	NA	NA	NA	NA	NA	NA	NA	No	NA	HPRC,HGSVC,1KG-ONT	No	NA	NA	NA	NA	NA	NA
chr7:131210751	chr7-131210751-allele1320602-464	INS	463	NA	0.0,0.001440922190201729,0.0,0.0,0.0	NA	MKLN1(0.99867, 0.443)	NA	NA	NA	NA	NA	NA	NA	NA	No	NA	HPRC,HGSVC	No	NA	NA	NA	NA	NA	NA
chr7:131210751	chr7-131210751-allele1320628-354	INS	353	NA	0.0030257186081694403,0.0,0.0,0.0,0.0	0.00520636	MKLN1(0.99867, 0.443)	NA	NA	NA	NA	NA	NA	NA	NA	No	NA	HPRC,HGSVC,1KG-ONT	No	NA	NA	NA	NA	NA	NA
chr7:131210751	chr7-131210751-allele1320618-277	INS	276	NA	0.0,0.002881844380403458,0.0,0.002982107355864811,0.0	0.000408842	MKLN1(0.99867, 0.443)	NA	NA	NA	NA	NA	NA	NA	NA	No	NA	HPRC,HGSVC,1KG-ONT	No	NA	NA	NA	NA	NA	NA
chr7:131210751	chr7-131210751-allele1320590-310	INS	309	NA	0.08396369137670197,0.12247838616714697,0.026785714285714284,0.0874751491053678,0.12167689161554192	NA	MKLN1(0.99867, 0.443)	NA	NA	NA	NA	NA	NA	NA	NA	No	NA	HPRC,HGSVC,1KG-ONT	No	NA	NA	NA	NA	NA	NA
chr7:131210751	chr7-131210751-allele1320615-260	INS	259	NA	0.00529500756429652,0.002881844380403458,0.0,0.0,0.0	0.00564881	MKLN1(0.99867, 0.443)	NA	NA	NA	NA	NA	NA	NA	NA	No	NA	HPRC,HGSVC,1KG-ONT	No	NA	NA	NA	NA	NA	NA
chr7:131210751	chr7-131210751-allele1320589-339	INS	338	NA	0.0718608169440242,0.008645533141210375,0.001984126984126984,0.016898608349900597,0.017382413087934562	0.0654592	MKLN1(0.99867, 0.443)	NA	NA	NA	NA	NA	NA	NA	NA	No	NA	HPRC,HGSVC,1KG-ONT	No	NA	NA	NA	NA	NA	NA
chr7:131210751	chr7-131210751-allele1320596-401	INS	400	NA	0.0015128593040847202,0.0,0.0,0.0,0.0	0.00234988	MKLN1(0.99867, 0.443)	NA	NA	NA	NA	NA	NA	NA	NA	No	NA	HPRC,HGSVC,1KG-ONT	No	NA	NA	NA	NA	NA	NA
chr7:131210751	chr7-131210751-allele1320621-373	INS	372	NA	0.0015128593040847202,0.0,0.0,0.0,0.0	0.00234988	MKLN1(0.99867, 0.443)	NA	NA	NA	NA	NA	NA	NA	NA	No	NA	HPRC,HGSVC,1KG-ONT	No	NA	NA	NA	NA	NA	NA
chr7:131210751	chr7-131210751-allele1320616-340	INS	339	NA	0.0037821482602118004,0.03890489913544669,0.0,0.036779324055666,0.03374233128834356	0.0121022	MKLN1(0.99867, 0.443)	NA	NA	NA	NA	NA	NA	NA	NA	No	NA	HPRC,HGSVC,1KG-ONT	No	NA	NA	NA	NA	NA	NA
chr7:131210751	chr7-131210751-allele1320587-206	INS	205	NA	0.0,0.0,0.00992063492063492,0.0,0.0	0.00122989	MKLN1(0.99867, 0.443)	NA	NA	NA	NA	NA	NA	NA	NA	No	NA	HPRC,HGSVC,1KG-ONT	No	NA	NA	NA	NA	NA	NA
chr7:131210751	chr7-131210751-allele1320609-373	INS	372	NA	0.00529500756429652,0.0,0.0,0.0,0.0	0.00947665	MKLN1(0.99867, 0.443)	NA	NA	NA	NA	NA	NA	NA	NA	No	NA	HPRC,HGSVC,1KG-ONT	No	NA	NA	NA	NA	NA	NA
chr7:131210751	chr7-131210751-allele1320631-390	INS	389	NA	0.0015128593040847202,0.0,0.0,0.0,0.0	0.00183645	MKLN1(0.99867, 0.443)	NA	NA	NA	NA	NA	NA	NA	NA	No	NA	HPRC,HGSVC,1KG-ONT	No	NA	NA	NA	NA	NA	NA
chr7:131210751	chr7-131210751-allele1320610-361	INS	360	NA	0.023449319213313162,0.01585014409221902,0.006944444444444444,0.008946322067594433,0.003067484662576687	0.0091663	MKLN1(0.99867, 0.443)	NA	NA	NA	NA	NA	NA	NA	NA	No	NA	HPRC,HGSVC,1KG-ONT	No	NA	NA	NA	NA	NA	NA
chr7:131210751	chr7-131210751-allele1320588-217	INS	216	NA	0.0416036308623298,0.0,0.011904761904761904,0.0009940357852882703,0.012269938650306749	0.0371535	MKLN1(0.99867, 0.443)	NA	NA	NA	NA	NA	NA	NA	NA	No	NA	HPRC,HGSVC,1KG-ONT	No	NA	NA	NA	NA	NA	NA
chr7:131210751	chr7-131210751-allele1320608-317	INS	316	NA	0.0,0.04899135446685879,0.0,0.0,0.0	0.00559729	MKLN1(0.99867, 0.443)	NA	NA	NA	NA	NA	NA	NA	NA	No	NA	HPRC,HGSVC,1KG-ONT	No	NA	NA	NA	NA	NA	NA
chr7:131210751	chr7-131210751-allele1320595-390	INS	389	NA	0.0007564296520423601,0.0,0.0,0.0,0.0	0.000918741	MKLN1(0.99867, 0.443)	NA	NA	NA	NA	NA	NA	NA	NA	No	NA	HPRC,HGSVC,1KG-ONT	No	NA	NA	NA	NA	NA	NA
chr7:131210751	chr7-131210751-allele1320605-413	INS	412	NA	0.0045385779122541605,0.001440922190201729,0.0,0.0,0.0	0.00598883	MKLN1(0.99867, 0.443)	NA	NA	NA	NA	NA	NA	NA	NA	No	NA	HPRC,HGSVC,1KG-ONT	No	NA	NA	NA	NA	NA	NA
chr7:131210751	chr7-131210751-allele1320624-321	INS	320	NA	0.0015128593040847202,0.0,0.0,0.0,0.0	0.00234988	MKLN1(0.99867, 0.443)	NA	NA	NA	NA	NA	NA	NA	NA	No	NA	HPRC,HGSVC,1KG-ONT	No	NA	NA	NA	NA	NA	NA
chr7:131210751	chr7-131210751-allele1320600-170	INS	169	NA	0.0,0.0,0.002976190476190476,0.0,0.0	NA	MKLN1(0.99867, 0.443)	NA	NA	NA	NA	NA	NA	NA	NA	No	NA	HPRC,HGSVC,1KG-ONT	No	NA	NA	NA	NA	NA	NA
chr7:131210751	chr7-131210751-allele1320623-283	INS	282	NA	0.0030257186081694403,0.0,0.0,0.0,0.0	0.00520636	MKLN1(0.99867, 0.443)	NA	NA	NA	NA	NA	NA	NA	NA	No	NA	HPRC,HGSVC,1KG-ONT	No	NA	NA	NA	NA	NA	NA
chr7:131210751	chr7-131210751-allele1320603-286	INS	285	NA	0.03555219364599092,0.020172910662824207,0.0,0.0268389662027833,0.005112474437627812	0.0139267	MKLN1(0.99867, 0.443)	NA	NA	NA	NA	NA	NA	NA	NA	No	NA	HPRC,HGSVC,1KG-ONT	No	NA	NA	NA	NA	NA	NA
chr7:131210751	chr7-131210751-allele1320598-320	INS	319	NA	0.009077155824508321,0.08501440922190202,0.027777777777777776,0.0805168986083499,0.04805725971370143	0.0270233	MKLN1(0.99867, 0.443)	NA	NA	NA	NA	NA	NA	NA	NA	No	NA	HPRC,HGSVC,1KG-ONT	No	NA	NA	NA	NA	NA	NA
chr7:131210751	chr7-131210751-allele1320599-189	INS	188	NA	0.0037821482602118004,0.0,0.12698412698412698,0.0,0.0869120654396728	0.033754	MKLN1(0.99867, 0.443)	NA	NA	NA	NA	NA	NA	NA	NA	No	NA	HPRC,HGSVC,1KG-ONT	No	NA	NA	NA	NA	NA	NA
chr7:131210751	chr7-131210751-allele1320607-231	INS	230	NA	0.0,0.001440922190201729,0.012896825396825396,0.011928429423459244,0.003067484662576687	0.00478024	MKLN1(0.99867, 0.443)	NA	NA	NA	NA	NA	NA	NA	NA	No	NA	HPRC,HGSVC,1KG-ONT	No	NA	NA	NA	NA	NA	NA
chr7:131210751	chr7-131210751-allele1320614-219	INS	218	NA	0.0226928895612708,0.002881844380403458,0.008928571428571428,0.0,0.0010224948875255625	0.0219124	MKLN1(0.99867, 0.443)	NA	NA	NA	NA	NA	NA	NA	NA	No	NA	HPRC,HGSVC,1KG-ONT	No	NA	NA	NA	NA	NA	NA
chr7:131210752	chr7-131210752-allele1320638-224	INS	223	NA	0.0,0.0,0.0,0.0,0.0010224948875255625	NA	MKLN1(0.99867, 0.443)	NA	NA	NA	NA	NA	NA	NA	NA	No	NA	HPRC,HGSVC,1KG-ONT	No	NA	NA	NA	NA	NA	NA
chr7:131210752	chr7-131210752-allele1320641-240	INS	239	NA	0.007564296520423601,0.0,0.0,0.0,0.0	0.0137297	MKLN1(0.99867, 0.443)	NA	NA	NA	NA	NA	NA	NA	NA	No	NA	HPRC,HGSVC,1KG-ONT	No	NA	NA	NA	NA	NA	NA
chr7:131210752	chr7-131210752-allele1320634-251	INS	250	NA	0.060514372163388806,0.037463976945244955,0.06845238095238096,0.05765407554671968,0.065439672801636	NA	MKLN1(0.99867, 0.443)	NA	NA	NA	NA	NA	NA	NA	NA	No	NA	HPRC,HGSVC,1KG-ONT	No	NA	NA	NA	NA	NA	NA
chr7:131210752	chr7-131210752-allele1320642-250	INS	249	NA	0.0007564296520423601,0.0,0.0,0.0,0.0	0.000918741	MKLN1(0.99867, 0.443)	NA	NA	NA	NA	NA	NA	NA	NA	No	NA	HPRC,HGSVC,1KG-ONT	No	NA	NA	NA	NA	NA	NA
chr7:131210752	chr7-131210752-allele1320633-289	INS	288	NA	0.015128593040847202,0.001440922190201729,0.000992063492063492,0.002982107355864811,0.005112474437627812	0.0123415	MKLN1(0.99867, 0.443)	NA	NA	NA	NA	NA	NA	NA	NA	No	NA	HPRC,HGSVC,1KG-ONT	No	NA	NA	NA	NA	NA	NA
chr7:131210752	chr7-131210752-allele1320636-252	INS	251	NA	0.0007564296520423601,0.005763688760806916,0.008928571428571428,0.011928429423459244,0.012269938650306749	0.00519442	MKLN1(0.99867, 0.443)	NA	NA	NA	NA	NA	NA	NA	NA	No	NA	HPRC,HGSVC,1KG-ONT	No	NA	NA	NA	NA	NA	NA
chr7:131210753	chr7-131210753-allele1320644-270	INS	269	NA	0.3388804841149773,0.4265129682997118,0.5575396825396826,0.3240556660039761,0.4294478527607362	0.0186552	MKLN1(0.99867, 0.443)	NA	NA	NA	NA	NA	NA	NA	NA	No	NA	HPRC,HGSVC,1KG-ONT	No	NA	NA	NA	NA	NA	NA
chr7:131210756	chr7-131210756-allele1320645-335	INS	334	NA	0.0718608169440242,0.13976945244956773,0.24404761904761904,0.08250497017892644,0.0736196319018405	0.0183706	MKLN1(0.99867, 0.443)	NA	NA	NA	NA	NA	NA	NA	NA	No	NA	HPRC,HGSVC,1KG-ONT	No	NA	NA	NA	NA	NA	NA
chr7:131210758	chr7-131210758-allele1320646-269	INS	268	NA	0.0037821482602118004,0.0,0.0,0.0,0.0	0.00663171	MKLN1(0.99867, 0.443)	NA	NA	NA	NA	NA	NA	NA	NA	No	NA	HPRC,HGSVC,1KG-ONT	No	NA	NA	NA	NA	NA	NA
chr7:131210758	chr7-131210758-allele1320647-306	INS	305	NA	0.006051437216338881,0.001440922190201729,0.0,0.0009940357852882703,0.0	0.00707186	MKLN1(0.99867, 0.443)	NA	NA	NA	NA	NA	NA	NA	NA	No	NA	HPRC,HGSVC,1KG-ONT	No	NA	NA	NA	NA	NA	NA
chr7:131210759	chr7-131210759-allele1320648-277	INS	276	NA	0.0022692889561270802,0.012968299711815562,0.008928571428571428,0.002982107355864811,0.002044989775051125	0.000934969	MKLN1(0.99867, 0.443)	NA	NA	NA	NA	NA	NA	NA	NA	No	NA	HPRC,HGSVC,1KG-ONT	No	NA	NA	NA	NA	NA	NA
chr7:131210759	chr7-131210759-allele1320649-263	INS	262	NA	0.0,0.0,0.0,0.0,0.003067484662576687	3.94758e-05	MKLN1(0.99867, 0.443)	NA	NA	NA	NA	NA	NA	NA	NA	No	NA	HPRC,HGSVC,1KG-ONT	No	NA	NA	NA	NA	NA	NA
chr7:131210760	chr7-131210760-allele1320651-272	INS	271	NA	0.012102874432677761,0.01440922190201729,0.050595238095238096,0.008946322067594433,0.0081799591002045	0.00165505	MKLN1(0.99867, 0.443)	NA	NA	NA	NA	NA	NA	NA	NA	No	NA	HPRC,HGSVC,1KG-ONT	No	NA	NA	NA	NA	NA	NA
chr7:131210761	chr7-131210761-allele1320652-355	INS	354	NA	0.0,0.0,0.0,0.0,0.002044989775051125	NA	MKLN1(0.99867, 0.443)	NA	NA	NA	NA	NA	NA	NA	NA	No	NA	HPRC,HGSVC,1KG-ONT	No	NA	NA	NA	NA	NA	NA
chr7:131210767	chr7-131210767-allele1320653-326	INS	325	NA	0.2526475037821483,0.43948126801152737,0.6448412698412699,0.3081510934393638,0.38752556237218816	0.074286	MKLN1(0.99867, 0.443)	NA	NA	NA	NA	NA	NA	NA	NA	No	NA	HPRC,HGSVC,1KG-ONT	No	NA	NA	NA	NA	NA	NA
chr7:131224138	chr7-131224138-allele1320794-146	INS	145	0.899767	0.21709531013615735,0.4654178674351585,0.5357142857142857,0.47514910536779326,0.4703476482617587	0.138333	MKLN1(0.99867, 0.443)	NA	NA	NA	NA	NA	NA	NA	NA	No	NA	HPRC,HGSVC,1KG-ONT	Yes	ENSG00000106477.20(0.0009076938168972789)	NA	NA	NA	NA	NA
chr7:131224155	chr7-131224155-allele1320795-148	INS	147	NA	0.0022692889561270802,0.007204610951008645,0.005952380952380952,0.0,0.0	NA	MKLN1(0.99867, 0.443)	NA	NA	NA	NA	NA	NA	NA	NA	No	NA	HPRC,HGSVC,1KG-ONT	Yes	NA	NA	NA	NA	NA	NA
chr7:131275535	chr7-131275535-allele1321329-1	DEL	69	NA	0.01059001512859304,0.001440922190201729,0.0,0.0009940357852882703,0.0	0.0151976	MKLN1(0.99867, 0.443)	NA	NA	NA	NA	NA	NA	NA	NA	No	NA	HPRC,HGSVC	Yes	NA	NA	NA	NA	NA	NA
chr7:131393971	chr7-131393971-allele1322086-1	DEL	2114	NA	0.007564296520423601,0.018731988472622477,0.010912698412698412,0.0009940357852882703,0.0081799591002045	NA	MKLN1(0.99867, 0.443)	NA	NA	NA	NA	NA	NA	NA	NA	No	ID=chr7_131395450_131395500;MOTIFS=TTTTA;STRUC=(TTTTA)n	HPRC,1KG-ONT	Yes	NA	NA	NA	NA	NA	NA
chr7:131405179	chr7-131405179-allele1322199-1	DEL	128	NA	0.0030257186081694403,0.001440922190201729,0.002976190476190476,0.0,0.0	0.000538473	MKLN1(0.99867, 0.443)	NA	NA	NA	NA	NA	NA	NA	NA	No	NA	HGSVC,1KG-ONT	No	NA	NA	NA	NA	NA	NA
chr7:131456432	chr7-131456432-allele1322494-337	INS	336	NA	0.0,0.0,0.006944444444444444,0.0,0.0	0.000778337	MKLN1(0.99867, 0.443)	NA	NA	NA	NA	NA	NA	NA	NA	No	NA	No	Yes	NA	NA	NA	NA	NA	NA
chr7:131495988	chr7-131495988-allele1322717-1	DEL	715	NA	0.00680786686838124,0.0,0.0,0.0,0.0	0.0123139	MKLN1(0.99867, 0.443)	NA	NA	NA	NA	NA	NA	NA	NA	No	NA	HPRC,1KG-ONT	Yes	NA	NA	NA	NA	NA	NA
chr7:131558478	chr7-131558478-allele1323453-78	INS	77	NA	0.0007564296520423601,0.0,0.0,0.0,0.0	0.000918741	NA	NA	NA	NA	NA	NA	NA	NA	NA	No	ID=chr7_131558465_131558479;MOTIFS=AT;STRUC=(AT)n	1KG-ONT	No	NA	NA	NA	NA	NA	NA
chr7:131558478	chr7-131558478-allele1323451-55	INS	54	NA	0.01588502269288956,0.0,0.0,0.0,0.0	0.0290827	NA	NA	NA	NA	NA	NA	NA	NA	NA	No	ID=chr7_131558465_131558479;MOTIFS=AT;STRUC=(AT)n	1KG-ONT	No	NA	NA	NA	NA	NA	NA
chr7:131571650	chr7-131571650-allele1323644-64	INS	63	NA	0.0,0.0,0.0,0.009940357852882704,0.0	0.00112696	NA	NA	NA	NA	NA	NA	NA	NA	NA	No	NA	HPRC,HGSVC,1KG-ONT	No	NA	NA	NA	NA	NA	NA
chr7:131571650	chr7-131571650-allele1323641-51	INS	50	NA	0.0,0.0,0.00992063492063492,0.0,0.0	0.00122989	NA	NA	NA	NA	NA	NA	NA	NA	NA	No	NA	HPRC,HGSVC,1KG-ONT	No	NA	NA	NA	NA	NA	NA
chr7:131571670	chr7-131571670-allele1323657-63	INS	62	NA	0.0,0.0,0.007936507936507936,0.0,0.0	0.000834484	NA	NA	NA	NA	NA	NA	NA	NA	NA	No	NA	HPRC,HGSVC,1KG-ONT	No	NA	NA	NA	NA	NA	NA
chr7:131571671	chr7-131571671-allele1323658-65	INS	64	NA	0.0007564296520423601,0.0,0.0,0.0,0.007157464212678937	NA	NA	NA	NA	NA	NA	NA	NA	NA	NA	No	NA	HPRC,HGSVC,1KG-ONT	No	NA	NA	NA	NA	NA	NA
chr7:131571694	chr7-131571694-allele1323669-57	INS	56	NA	0.0,0.004322766570605188,0.0,0.012922465208747515,0.002044989775051125	0.00275566	NA	NA	NA	NA	NA	NA	NA	NA	NA	No	NA	HPRC,HGSVC,1KG-ONT	No	NA	NA	NA	NA	NA	NA
chr7:131571694	chr7-131571694-allele1323670-53	INS	52	NA	0.0037821482602118004,0.001440922190201729,0.008928571428571428,0.003976143141153081,0.006134969325153374	NA	NA	NA	NA	NA	NA	NA	NA	NA	NA	No	NA	HPRC,HGSVC,1KG-ONT	No	NA	NA	NA	NA	NA	NA
chr7:131571699	chr7-131571699-allele1323693-74	INS	73	NA	0.0,0.005763688760806916,0.0,0.010934393638170975,0.0	0.0020517	NA	NA	NA	NA	NA	NA	NA	NA	NA	No	NA	HPRC,HGSVC,1KG-ONT	No	NA	NA	NA	NA	NA	NA
chr7:131571699	chr7-131571699-allele1323689-83	INS	82	NA	0.0,0.008645533141210375,0.003968253968253968,0.0,0.0	0.00102402	NA	NA	NA	NA	NA	NA	NA	NA	NA	No	NA	HPRC,HGSVC,1KG-ONT	No	NA	NA	NA	NA	NA	NA
chr7:131571699	chr7-131571699-allele1323691-70	INS	69	NA	0.006051437216338881,0.0,0.00496031746031746,0.0,0.0	0.00365719	NA	NA	NA	NA	NA	NA	NA	NA	NA	No	NA	HPRC,HGSVC,1KG-ONT	No	NA	NA	NA	NA	NA	NA
chr7:131571699	chr7-131571699-allele1323683-78	INS	77	NA	0.0045385779122541605,0.0,0.0,0.0,0.0	0.00788469	NA	NA	NA	NA	NA	NA	NA	NA	NA	No	NA	HPRC,HGSVC,1KG-ONT	No	NA	NA	NA	NA	NA	NA
chr7:131571699	chr7-131571699-allele1323685-70	INS	69	NA	0.0022692889561270802,0.0,0.0,0.0019880715705765406,0.007157464212678937	NA	NA	NA	NA	NA	NA	NA	NA	NA	NA	No	NA	HPRC,HGSVC,1KG-ONT	No	NA	NA	NA	NA	NA	NA
chr7:131571699	chr7-131571699-allele1323687-62	INS	61	NA	0.0,0.001440922190201729,0.0,0.0,0.011247443762781187	0.00161686	NA	NA	NA	NA	NA	NA	NA	NA	NA	No	NA	HPRC,HGSVC,1KG-ONT	No	NA	NA	NA	NA	NA	NA
chr7:131571699	chr7-131571699-allele1323688-90	INS	89	NA	0.0015128593040847202,0.0,0.0,0.0,0.0	0.00234988	NA	NA	NA	NA	NA	NA	NA	NA	NA	No	NA	HPRC,HGSVC	No	NA	NA	NA	NA	NA	NA
chr7:131634516	chr7-131634516-allele1324615-57	INS	56	NA	0.0007564296520423601,0.0,0.0,0.0019880715705765406,0.0	NA	NA	NA	NA	NA	NA	NA	NA	NA	NA	No	NA	No	Yes	NA	NA	NA	NA	NA	NA
chr7:131634516	chr7-131634516-allele1324617-61	INS	60	NA	0.0007564296520423601,0.0,0.0,0.0,0.0	0.000918741	NA	NA	NA	NA	NA	NA	NA	NA	NA	No	NA	No	Yes	NA	NA	NA	NA	NA	NA
chr7:131634516	chr7-131634516-allele1324640-53	INS	52	NA	0.0007564296520423601,0.0,0.0,0.0,0.0	0.000918741	NA	NA	NA	NA	NA	NA	NA	NA	NA	No	NA	No	Yes	NA	NA	NA	NA	NA	NA
chr7:131634593	chr7-131634593-allele1324709-57	INS	56	NA	0.0030257186081694403,0.0,0.0,0.0,0.0	0.00495017	NA	NA	NA	NA	NA	NA	NA	NA	NA	No	NA	No	Yes	NA	NA	NA	NA	NA	NA
chr7:131654722	chr7-131654722-allele1325058-334	INS	333	NA	0.0030257186081694403,0.15561959654178675,0.32837301587301587,0.002982107355864811,0.019427402862985686	0.0833059	NA	NA	NA	NA	NA	NA	NA	NA	enhancer	No	NA	HPRC,HGSVC,1KG-ONT	Yes	NA	NA	NA	NA	NA	NA
chr7:131654722	chr7-131654722-allele1325049-327	INS	326	NA	0.2405446293494705,0.21757925072046108,0.19940476190476192,0.2673956262425447,0.35480572597137017	0.000786765	NA	NA	NA	NA	NA	NA	NA	NA	enhancer	No	NA	HPRC,HGSVC,1KG-ONT	Yes	NA	NA	NA	NA	NA	NA
chr7:131654722	chr7-131654722-allele1325056-327	INS	326	NA	0.0113464447806354,0.10951008645533142,0.19246031746031747,0.22266401590457258,0.13701431492842536	0.105245	NA	NA	NA	NA	NA	NA	NA	NA	enhancer	No	NA	HPRC,HGSVC,1KG-ONT	Yes	NA	NA	NA	NA	NA	NA
chr7:131654722	chr7-131654722-allele1325054-336	INS	335	NA	0.05446293494704992,0.01585014409221902,0.0,0.0019880715705765406,0.0	0.0737533	NA	NA	NA	NA	NA	NA	NA	NA	enhancer	No	NA	HPRC,HGSVC,1KG-ONT	Yes	NA	NA	NA	NA	NA	NA
chr7:131654722	chr7-131654722-allele1325053-334	INS	333	NA	0.13161875945537066,0.005763688760806916,0.0,0.0,0.0	0.215354	NA	NA	NA	NA	NA	NA	NA	NA	enhancer	No	NA	HPRC,HGSVC,1KG-ONT	Yes	NA	NA	NA	NA	NA	NA
chr7:131654722	chr7-131654722-allele1325050-346	INS	345	NA	0.0030257186081694403,0.010086455331412104,0.003968253968253968,0.013916500994035786,0.002044989775051125	0.000991057	NA	NA	NA	NA	NA	NA	NA	NA	enhancer	No	NA	HPRC,HGSVC,1KG-ONT	Yes	NA	NA	NA	NA	NA	NA
chr7:131654722	chr7-131654722-allele1325061-332	INS	331	NA	0.0,0.001440922190201729,0.0,0.0019880715705765406,0.0	3.94758e-05	NA	NA	NA	NA	NA	NA	NA	NA	enhancer	No	NA	HPRC,HGSVC,1KG-ONT	Yes	NA	NA	NA	NA	NA	NA
chr7:131654722	chr7-131654722-allele1325057-344	INS	343	NA	0.04311649016641452,0.03602305475504323,0.041666666666666664,0.0775347912524851,0.07770961145194274	0.0021438	NA	NA	NA	NA	NA	NA	NA	NA	enhancer	No	NA	HPRC,HGSVC,1KG-ONT	Yes	NA	NA	NA	NA	NA	NA
chr7:131654722	chr7-131654722-allele1325055-335	INS	334	NA	0.02118003025718608,0.16138328530259366,0.027777777777777776,0.15805168986083498,0.1492842535787321	0.0554503	NA	NA	NA	NA	NA	NA	NA	NA	enhancer	No	NA	HPRC,HGSVC,1KG-ONT	Yes	NA	NA	NA	NA	NA	NA
chr7:131654722	chr7-131654722-allele1325060-323	INS	322	NA	0.00680786686838124,0.0,0.0,0.0,0.0	0.0123139	NA	NA	NA	NA	NA	NA	NA	NA	enhancer	No	NA	HPRC,HGSVC,1KG-ONT	Yes	NA	NA	NA	NA	NA	NA
chr7:131654722	chr7-131654722-allele1325048-336	INS	335	NA	0.443267776096823,0.22046109510086456,0.0992063492063492,0.1540755467196819,0.1165644171779141	0.22699	NA	NA	NA	NA	NA	NA	NA	NA	enhancer	No	NA	HPRC,HGSVC,1KG-ONT	Yes	NA	NA	NA	NA	NA	NA
chr7:131654722	chr7-131654722-allele1325065-333	INS	332	NA	0.0007564296520423601,0.0,0.0,0.0,0.0	0.000918741	NA	NA	NA	NA	NA	NA	NA	NA	enhancer	No	NA	HPRC,HGSVC,1KG-ONT	Yes	NA	NA	NA	NA	NA	NA
chr7:131654722	chr7-131654722-allele1325059-336	INS	335	NA	0.00529500756429652,0.0,0.0,0.0,0.0	0.00947665	NA	NA	NA	NA	NA	NA	NA	NA	enhancer	No	NA	HPRC,HGSVC,1KG-ONT	Yes	NA	NA	NA	NA	NA	NA
chr7:131681484	chr7-131681484-allele1325439-766	INS	765	NA	0.0007564296520423601,0.04899135446685879,0.031746031746031744,0.042743538767395624,0.024539877300613498	0.0230873	NA	NA	NA	NA	NA	NA	NA	NA	NA	No	NA	HPRC,HGSVC,1KG-ONT	No	NA	NA	NA	NA	NA	NA
chr7:131681484	chr7-131681484-allele1325440-775	INS	774	NA	0.0045385779122541605,0.0,0.0,0.0,0.0	0.00805514	NA	NA	NA	NA	NA	NA	NA	NA	NA	No	NA	HPRC,HGSVC,1KG-ONT	No	NA	NA	NA	NA	NA	NA
chr7:131681484	chr7-131681484-allele1325437-772	INS	771	NA	0.012102874432677761,0.15994236311239193,0.25793650793650796,0.0009940357852882703,0.009202453987730062	0.0545723	NA	NA	NA	NA	NA	NA	NA	NA	NA	No	NA	HPRC,HGSVC,1KG-ONT	No	NA	NA	NA	NA	NA	NA
chr7:131681484	chr7-131681484-allele1325438-769	INS	768	NA	0.01361573373676248,0.0,0.0,0.0,0.0	0.0249317	NA	NA	NA	NA	NA	NA	NA	NA	NA	No	NA	HPRC,HGSVC,1KG-ONT	No	NA	NA	NA	NA	NA	NA
chr7:131681484	chr7-131681484-allele1325442-778	INS	777	NA	0.0022692889561270802,0.0,0.0,0.0,0.0	0.00377908	NA	NA	NA	NA	NA	NA	NA	NA	NA	No	NA	HPRC,HGSVC,1KG-ONT	No	NA	NA	NA	NA	NA	NA
chr7:131681484	chr7-131681484-allele1325436-781	INS	780	NA	0.44175491679273826,0.08789625360230548,0.1736111111111111,0.02286282306163022,0.06339468302658487	0.336905	NA	NA	NA	NA	NA	NA	NA	NA	NA	No	NA	HPRC,HGSVC,1KG-ONT	No	NA	NA	NA	NA	NA	NA
chr7:131681487	chr7-131681487-allele1325446-757	INS	756	NA	0.07866868381240545,0.010086455331412104,0.0,0.0019880715705765406,0.0	0.121481	NA	NA	NA	NA	NA	NA	NA	NA	NA	No	NA	HPRC,HGSVC,1KG-ONT	No	NA	NA	NA	NA	NA	NA
chr7:131681487	chr7-131681487-allele1325452-814	INS	813	NA	0.012859304084720122,0.0,0.0,0.0,0.0	0.0235872	NA	NA	NA	NA	NA	NA	NA	NA	NA	No	NA	HPRC,HGSVC,1KG-ONT	No	NA	NA	NA	NA	NA	NA
chr7:131681487	chr7-131681487-allele1325443-744	INS	743	NA	0.0015128593040847202,0.001440922190201729,0.008928571428571428,0.004970178926441352,0.0081799591002045	0.00173624	NA	NA	NA	NA	NA	NA	NA	NA	NA	No	NA	HPRC,HGSVC,1KG-ONT	No	NA	NA	NA	NA	NA	NA
chr7:131681487	chr7-131681487-allele1325448-745	INS	744	NA	0.04311649016641452,0.004322766570605188,0.0,0.0,0.0	0.0717994	NA	NA	NA	NA	NA	NA	NA	NA	NA	No	NA	HPRC,HGSVC,1KG-ONT	No	NA	NA	NA	NA	NA	NA
chr7:131681487	chr7-131681487-allele1325445-715	INS	714	NA	0.014372163388804841,0.10662824207492795,0.1865079365079365,0.1878727634194831,0.1687116564417178	0.0985428	NA	NA	NA	NA	NA	NA	NA	NA	NA	No	NA	HPRC,HGSVC,1KG-ONT	No	NA	NA	NA	NA	NA	NA
chr7:131681487	chr7-131681487-allele1325450-751	INS	750	NA	0.01361573373676248,0.03602305475504323,0.012896825396825396,0.0775347912524851,0.07668711656441718	0.0174916	NA	NA	NA	NA	NA	NA	NA	NA	NA	No	NA	HPRC,HGSVC,1KG-ONT	No	NA	NA	NA	NA	NA	NA
chr7:131681487	chr7-131681487-allele1325447-766	INS	765	NA	0.048411497730711045,0.007204610951008645,0.0,0.0009940357852882703,0.0	0.0752534	NA	NA	NA	NA	NA	NA	NA	NA	NA	No	NA	HPRC,HGSVC,1KG-ONT	No	NA	NA	NA	NA	NA	NA
chr7:131681487	chr7-131681487-allele1325464-742	INS	741	NA	0.0,0.001440922190201729,0.0,0.0019880715705765406,0.0	3.94758e-05	NA	NA	NA	NA	NA	NA	NA	NA	NA	No	NA	HPRC,HGSVC,1KG-ONT	No	NA	NA	NA	NA	NA	NA
chr7:131681487	chr7-131681487-allele1325444-754	INS	753	NA	0.20726172465960666,0.020172910662824207,0.0,0.0,0.0	0.309254	NA	NA	NA	NA	NA	NA	NA	NA	NA	No	NA	HPRC,HGSVC,1KG-ONT	No	NA	NA	NA	NA	NA	NA
chr7:131681487	chr7-131681487-allele1325457-742	INS	741	NA	0.006051437216338881,0.001440922190201729,0.0,0.0,0.0	0.00875367	NA	NA	NA	NA	NA	NA	NA	NA	NA	No	NA	HPRC,HGSVC,1KG-ONT	No	NA	NA	NA	NA	NA	NA
chr7:131681487	chr7-131681487-allele1325453-769	INS	768	NA	0.007564296520423601,0.0,0.0,0.0,0.0	0.0137297	NA	NA	NA	NA	NA	NA	NA	NA	NA	No	NA	HPRC,HGSVC,1KG-ONT	No	NA	NA	NA	NA	NA	NA
chr7:131681487	chr7-131681487-allele1325456-754	INS	753	NA	0.0015128593040847202,0.0,0.0,0.0,0.0	0.00234988	NA	NA	NA	NA	NA	NA	NA	NA	NA	No	NA	HPRC,HGSVC,1KG-ONT	No	NA	NA	NA	NA	NA	NA
chr7:131681487	chr7-131681487-allele1325455-766	INS	765	NA	0.0015128593040847202,0.0,0.0,0.0,0.0	0.00234988	NA	NA	NA	NA	NA	NA	NA	NA	NA	No	NA	HPRC,HGSVC,1KG-ONT	No	NA	NA	NA	NA	NA	NA
chr7:131681487	chr7-131681487-allele1325451-763	INS	762	NA	0.02118003025718608,0.001440922190201729,0.0,0.0009940357852882703,0.0	0.0344817	NA	NA	NA	NA	NA	NA	NA	NA	NA	No	NA	HPRC,HGSVC,1KG-ONT	No	NA	NA	NA	NA	NA	NA
chr7:131681487	chr7-131681487-allele1325454-766	INS	765	NA	0.012102874432677761,0.0,0.0,0.0,0.0	0.0221846	NA	NA	NA	NA	NA	NA	NA	NA	NA	No	NA	HPRC,HGSVC,1KG-ONT	No	NA	NA	NA	NA	NA	NA
chr7:131681487	chr7-131681487-allele1325458-739	INS	738	NA	0.0015128593040847202,0.002881844380403458,0.12698412698412698,0.007952286282306162,0.09713701431492842	0.0409493	NA	NA	NA	NA	NA	NA	NA	NA	NA	No	NA	HPRC,HGSVC,1KG-ONT	No	NA	NA	NA	NA	NA	NA
chr7:131681487	chr7-131681487-allele1325449-757	INS	756	NA	0.02193645990922844,0.001440922190201729,0.003968253968253968,0.0,0.012269938650306749	0.0158285	NA	NA	NA	NA	NA	NA	NA	NA	NA	No	NA	HPRC,HGSVC,1KG-ONT	No	NA	NA	NA	NA	NA	NA
chr7:131681499	chr7-131681499-allele1325471-742	INS	741	NA	0.01361573373676248,0.22046109510086456,0.11210317460317461,0.15705765407554673,0.19222903885480572	0.0987582	NA	NA	NA	NA	NA	NA	NA	NA	NA	No	NA	HPRC,HGSVC,1KG-ONT	No	NA	NA	NA	NA	NA	NA
chr7:131681499	chr7-131681499-allele1325469-736	INS	735	NA	0.10816944024205749,0.007204610951008645,0.0,0.0,0.0	0.176913	NA	NA	NA	NA	NA	NA	NA	NA	NA	No	NA	HPRC,HGSVC,1KG-ONT	No	NA	NA	NA	NA	NA	NA
chr7:131681499	chr7-131681499-allele1325468-738	INS	737	NA	0.3124054462934947,0.24495677233429394,0.39285714285714285,0.3986083499005964,0.44785276073619634	0.00966358	NA	NA	NA	NA	NA	NA	NA	NA	NA	No	NA	HPRC,HGSVC,1KG-ONT	No	NA	NA	NA	NA	NA	NA
chr7:131681499	chr7-131681499-allele1325474-736	INS	735	NA	0.0015128593040847202,0.01440922190201729,0.000992063492063492,0.02982107355864811,0.014314928425357873	0.00744823	NA	NA	NA	NA	NA	NA	NA	NA	NA	No	NA	HPRC,HGSVC,1KG-ONT	No	NA	NA	NA	NA	NA	NA
chr7:131681499	chr7-131681499-allele1325477-727	INS	726	NA	0.0007564296520423601,0.001440922190201729,0.0,0.0,0.002044989775051125	NA	NA	NA	NA	NA	NA	NA	NA	NA	NA	No	NA	HPRC,HGSVC,1KG-ONT	No	NA	NA	NA	NA	NA	NA
chr7:131681499	chr7-131681499-allele1325475-745	INS	744	NA	0.012102874432677761,0.0,0.0,0.003976143141153081,0.009202453987730062	0.00578556	NA	NA	NA	NA	NA	NA	NA	NA	NA	No	NA	HPRC,HGSVC,1KG-ONT	No	NA	NA	NA	NA	NA	NA
chr7:131681499	chr7-131681499-allele1325473-718	INS	717	NA	0.0,0.012968299711815562,0.0,0.02584493041749503,0.0081799591002045	0.0074513	NA	NA	NA	NA	NA	NA	NA	NA	NA	No	NA	HPRC,HGSVC,1KG-ONT	No	NA	NA	NA	NA	NA	NA
chr7:131681499	chr7-131681499-allele1325470-733	INS	732	NA	0.047655068078668684,0.14265129682997119,0.00992063492063492,0.220675944333996,0.15848670756646216	0.035019	NA	NA	NA	NA	NA	NA	NA	NA	NA	No	NA	HPRC,HGSVC,1KG-ONT	No	NA	NA	NA	NA	NA	NA
chr7:131709576	chr7-131709576-allele1325848-1	DEL	2204	NA	0.12859304084720122,0.004322766570605188,0.000992063492063492,0.0009940357852882703,0.0	0.20892	NA	NA	NA	NA	NA	NA	NA	NA	NA	No	ID=chr7_131711380_131711402;MOTIFS=TG;STRUC=(TG)n	HPRC,HGSVC,1KG-ONT	Yes	NA	NA	NA	NA	NA	NA
chr7:131773478	chr7-131773478-allele1326580-1	DEL	2506	NA	0.009833585476550681,0.0,0.0,0.0,0.0	0.0179657	NA	NA	NA	NA	NA	NA	NA	NA	NA	No	NA	1KG-ONT	Yes	NA	NA	NA	NA	NA	NA
chr7:131828695	chr7-131828695-allele1327197-56	INS	55	NA	0.0030257186081694403,0.001440922190201729,0.0,0.003976143141153081,0.0	0.000263486	NA	NA	NA	NA	NA	NA	NA	NA	NA	No	NA	HPRC,HGSVC	No	NA	NA	NA	NA	NA	NA
chr7:131828695	chr7-131828695-allele1327196-64	INS	63	NA	0.0,0.001440922190201729,0.0,0.0,0.0	NA	NA	NA	NA	NA	NA	NA	NA	NA	NA	No	NA	HPRC,HGSVC	No	NA	NA	NA	NA	NA	NA
chr7:131828757	chr7-131828757-allele1327246-230	INS	229	NA	0.0007564296520423601,0.0,0.0,0.0,0.0	0.000918741	NA	NA	NA	NA	NA	NA	NA	NA	NA	No	NA	No	No	NA	NA	NA	NA	NA	NA
chr7:131828903	chr7-131828903-allele1327281-91	INS	90	NA	0.0,0.0,0.0,0.006958250497017893,0.0	0.000778337	NA	NA	NA	NA	NA	NA	NA	NA	NA	No	NA	HPRC,HGSVC,1KG-ONT	Yes	NA	NA	NA	NA	NA	NA
chr7:131828931	chr7-131828931-allele1327308-110	INS	109	NA	0.00529500756429652,0.03602305475504323,0.001984126984126984,0.006958250497017893,0.0	0.000339637	NA	NA	NA	NA	NA	NA	NA	NA	NA	No	NA	HPRC,HGSVC,1KG-ONT	Yes	NA	NA	NA	NA	NA	NA
chr7:131828931	chr7-131828931-allele1327302-69	INS	68	NA	0.0022692889561270802,0.0,0.0,0.0,0.0	0.00377908	NA	NA	NA	NA	NA	NA	NA	NA	NA	No	NA	HPRC,HGSVC,1KG-ONT	Yes	NA	NA	NA	NA	NA	NA
chr7:131828931	chr7-131828931-allele1327307-118	INS	117	NA	0.0022692889561270802,0.0,0.0,0.0,0.0	0.00377908	NA	NA	NA	NA	NA	NA	NA	NA	NA	No	NA	HPRC,HGSVC,1KG-ONT	Yes	NA	NA	NA	NA	NA	NA
chr7:131828931	chr7-131828931-allele1327332-89	INS	88	NA	0.0007564296520423601,0.0,0.0,0.0,0.0	0.000918741	NA	NA	NA	NA	NA	NA	NA	NA	NA	No	NA	HPRC,HGSVC,1KG-ONT	Yes	NA	NA	NA	NA	NA	NA
chr7:131828931	chr7-131828931-allele1327304-93	INS	92	NA	0.0,0.018731988472622477,0.0,0.0,0.0	0.00180841	NA	NA	NA	NA	NA	NA	NA	NA	NA	No	NA	HPRC,HGSVC,1KG-ONT	Yes	NA	NA	NA	NA	NA	NA
chr7:131828931	chr7-131828931-allele1327301-57	INS	56	NA	0.0,0.001440922190201729,0.0,0.007952286282306162,0.0	0.00114796	NA	NA	NA	NA	NA	NA	NA	NA	NA	No	NA	HPRC,HGSVC	Yes	NA	NA	NA	NA	NA	NA
chr7:131828931	chr7-131828931-allele1327300-65	INS	64	NA	0.0015128593040847202,0.0,0.0,0.0009940357852882703,0.0010224948875255625	7.61513e-05	NA	NA	NA	NA	NA	NA	NA	NA	NA	No	NA	HPRC,HGSVC	Yes	NA	NA	NA	NA	NA	NA
chr7:131828931	chr7-131828931-allele1327298-53	INS	52	NA	0.015128593040847202,0.010086455331412104,0.0,0.012922465208747515,0.0736196319018405	0.00160318	NA	NA	NA	NA	NA	NA	NA	NA	NA	No	NA	HPRC,HGSVC	Yes	NA	NA	NA	NA	NA	NA
chr7:131828931	chr7-131828931-allele1327305-78	INS	77	NA	0.0,0.01440922190201729,0.0,0.017892644135188866,0.009202453987730062	0.00619697	NA	NA	NA	NA	NA	NA	NA	NA	NA	No	NA	HPRC,HGSVC,1KG-ONT	Yes	NA	NA	NA	NA	NA	NA
chr7:131828931	chr7-131828931-allele1327306-104	INS	103	NA	0.0,0.012968299711815562,0.0,0.02882703777335984,0.015337423312883436	0.00925398	NA	NA	NA	NA	NA	NA	NA	NA	NA	No	NA	HPRC,HGSVC,1KG-ONT	Yes	NA	NA	NA	NA	NA	NA
chr7:131828931	chr7-131828931-allele1327303-57	INS	56	NA	0.0,0.007204610951008645,0.0,0.004970178926441352,0.0	0.00102402	NA	NA	NA	NA	NA	NA	NA	NA	NA	No	NA	HPRC,HGSVC	Yes	NA	NA	NA	NA	NA	NA
chr7:131828931	chr7-131828931-allele1327299-54	INS	53	NA	0.0007564296520423601,0.0,0.0,0.0,0.0	0.000918741	NA	NA	NA	NA	NA	NA	NA	NA	NA	No	NA	HPRC,HGSVC	Yes	NA	NA	NA	NA	NA	NA
chr7:131828933	chr7-131828933-allele1327338-60	INS	59	NA	0.0007564296520423601,0.011527377521613832,0.0,0.0009940357852882703,0.007157464212678937	0.00132494	NA	NA	NA	NA	NA	NA	NA	NA	NA	No	NA	HPRC,HGSVC	Yes	NA	NA	NA	NA	NA	NA
chr7:131828952	chr7-131828952-allele1327366-88	INS	87	NA	0.0007564296520423601,0.0,0.0,0.0,0.0	0.000918741	NA	NA	NA	NA	NA	NA	NA	NA	NA	No	NA	HPRC,HGSVC,1KG-ONT	Yes	NA	NA	NA	NA	NA	NA
chr7:131828952	chr7-131828952-allele1327391-80	INS	79	NA	0.0,0.001440922190201729,0.0,0.0,0.0	NA	NA	NA	NA	NA	NA	NA	NA	NA	NA	No	NA	HPRC,HGSVC,1KG-ONT	Yes	NA	NA	NA	NA	NA	NA
chr7:131828952	chr7-131828952-allele1327364-68	INS	67	NA	0.0,0.0,0.01488095238095238,0.0,0.0	0.00218897	NA	NA	NA	NA	NA	NA	NA	NA	NA	No	NA	HPRC,HGSVC,1KG-ONT	Yes	NA	NA	NA	NA	NA	NA
chr7:131828952	chr7-131828952-allele1327368-100	INS	99	NA	0.0,0.0,0.0,0.0009940357852882703,0.002044989775051125	3.94758e-05	NA	NA	NA	NA	NA	NA	NA	NA	NA	No	NA	HPRC,HGSVC,1KG-ONT	Yes	NA	NA	NA	NA	NA	NA
chr7:131828952	chr7-131828952-allele1327373-53	INS	52	NA	0.0,0.024495677233429394,0.0,0.0,0.006134969325153374	0.00369415	NA	NA	NA	NA	NA	NA	NA	NA	NA	No	NA	HPRC,HGSVC	Yes	NA	NA	NA	NA	NA	NA
chr7:131828952	chr7-131828952-allele1327396-92	INS	91	NA	0.0,0.0,0.0,0.0009940357852882703,0.002044989775051125	3.94758e-05	NA	NA	NA	NA	NA	NA	NA	NA	NA	No	NA	HPRC,HGSVC,1KG-ONT	Yes	NA	NA	NA	NA	NA	NA
chr7:131828952	chr7-131828952-allele1327358-89	INS	88	NA	0.0,0.001440922190201729,0.0,0.0,0.0	NA	NA	NA	NA	NA	NA	NA	NA	NA	NA	No	NA	HPRC,HGSVC,1KG-ONT	Yes	NA	NA	NA	NA	NA	NA
chr7:131828952	chr7-131828952-allele1327371-134	INS	133	NA	0.0037821482602118004,0.037463976945244955,0.000992063492063492,0.007952286282306162,0.034764826175869123	0.00700098	NA	NA	NA	NA	NA	NA	NA	NA	NA	No	NA	HPRC,HGSVC,1KG-ONT	Yes	NA	NA	NA	NA	NA	NA
chr7:131828952	chr7-131828952-allele1327370-93	INS	92	NA	0.0022692889561270802,0.005763688760806916,0.0,0.0,0.0010224948875255625	NA	NA	NA	NA	NA	NA	NA	NA	NA	NA	No	NA	HPRC,HGSVC,1KG-ONT	Yes	NA	NA	NA	NA	NA	NA
chr7:131828952	chr7-131828952-allele1327362-94	INS	93	NA	0.0007564296520423601,0.001440922190201729,0.0,0.0,0.0	NA	NA	NA	NA	NA	NA	NA	NA	NA	NA	No	NA	HPRC,HGSVC,1KG-ONT	Yes	NA	NA	NA	NA	NA	NA
chr7:131828952	chr7-131828952-allele1327394-108	INS	107	NA	0.0,0.007204610951008645,0.0,0.002982107355864811,0.0	0.000577164	NA	NA	NA	NA	NA	NA	NA	NA	NA	No	NA	HPRC,HGSVC,1KG-ONT	Yes	NA	NA	NA	NA	NA	NA
chr7:131828952	chr7-131828952-allele1327361-120	INS	119	NA	0.0,0.0,0.0,0.0,0.012269938650306749	0.00161686	NA	NA	NA	NA	NA	NA	NA	NA	NA	No	NA	HPRC,HGSVC,1KG-ONT	Yes	NA	NA	NA	NA	NA	NA
chr7:131828952	chr7-131828952-allele1327367-83	INS	82	NA	0.0037821482602118004,0.002881844380403458,0.0,0.009940357852882704,0.03374233128834356	0.00301536	NA	NA	NA	NA	NA	NA	NA	NA	NA	No	NA	HPRC,HGSVC,1KG-ONT	Yes	NA	NA	NA	NA	NA	NA
chr7:131828952	chr7-131828952-allele1327372-70	INS	69	NA	0.0022692889561270802,0.0,0.0,0.0,0.015337423312883436	NA	NA	NA	NA	NA	NA	NA	NA	NA	NA	No	NA	HPRC,HGSVC,1KG-ONT	Yes	NA	NA	NA	NA	NA	NA
chr7:131828952	chr7-131828952-allele1327357-63	INS	62	NA	0.0,0.001440922190201729,0.0,0.005964214711729622,0.0	0.000778337	NA	NA	NA	NA	NA	NA	NA	NA	NA	No	NA	HPRC,HGSVC	Yes	NA	NA	NA	NA	NA	NA
chr7:131828952	chr7-131828952-allele1327355-119	INS	118	NA	0.0,0.0,0.0,0.0009940357852882703,0.0	NA	NA	NA	NA	NA	NA	NA	NA	NA	NA	No	NA	HPRC,HGSVC,1KG-ONT	Yes	NA	NA	NA	NA	NA	NA
chr7:131828955	chr7-131828955-allele1327399-77	INS	76	NA	0.0015128593040847202,0.007204610951008645,0.0,0.0009940357852882703,0.012269938650306749	0.000709313	NA	NA	NA	NA	NA	NA	NA	NA	NA	No	NA	HPRC,HGSVC,1KG-ONT	Yes	NA	NA	NA	NA	NA	NA
chr7:131828963	chr7-131828963-allele1327408-70	INS	69	NA	0.0030257186081694403,0.001440922190201729,0.0,0.02186878727634195,0.019427402862985686	0.0033323	NA	NA	NA	NA	NA	NA	NA	NA	NA	No	NA	HPRC,HGSVC,1KG-ONT	Yes	NA	NA	NA	NA	NA	NA
chr7:131828965	chr7-131828965-allele1327411-65	INS	64	NA	0.0037821482602118004,0.004322766570605188,0.000992063492063492,0.014910536779324055,0.0	NA	NA	NA	NA	NA	NA	NA	NA	NA	NA	No	NA	HPRC,HGSVC	Yes	NA	NA	NA	NA	NA	NA
chr7:131839553	chr7-131839553-allele1327520-316	INS	315	NA	0.0030257186081694403,0.005763688760806916,0.0,0.006958250497017893,0.0	NA	NA	NA	NA	NA	NA	NA	NA	NA	NA	No	NA	HPRC,HGSVC,1KG-ONT	Yes	NA	NA	NA	NA	NA	NA
chr7:131839553	chr7-131839553-allele1327521-317	INS	316	NA	0.0,0.0,0.0,0.002982107355864811,0.005112474437627812	0.000963133	NA	NA	NA	NA	NA	NA	NA	NA	NA	No	NA	HPRC,HGSVC,1KG-ONT	Yes	NA	NA	NA	NA	NA	NA
chr7:131839553	chr7-131839553-allele1327519-315	INS	314	NA	0.11422087745839637,0.10806916426512968,0.027777777777777776,0.1709741550695825,0.0736196319018405	0.00172845	NA	NA	NA	NA	NA	NA	NA	NA	NA	No	NA	HPRC,HGSVC,1KG-ONT	Yes	NA	NA	NA	NA	NA	NA
chr7:131868491	chr7-131868491-allele1327888-65	INS	64	NA	0.00529500756429652,0.025936599423631124,0.03670634920634921,0.02385685884691849,0.0010224948875255625	0.00720624	NA	NA	NA	NA	NA	NA	NA	NA	NA	No	NA	HPRC,HGSVC,1KG-ONT	Yes	NA	NA	NA	NA	NA	NA
chr7:131868491	chr7-131868491-allele1327916-61	INS	60	NA	0.0,0.001440922190201729,0.0,0.0,0.0	NA	NA	NA	NA	NA	NA	NA	NA	NA	NA	No	NA	HPRC,HGSVC,1KG-ONT	Yes	NA	NA	NA	NA	NA	NA
chr7:131868491	chr7-131868491-allele1327913-81	INS	80	NA	0.0,0.0,0.00496031746031746,0.0,0.0010224948875255625	0.000593574	NA	NA	NA	NA	NA	NA	NA	NA	NA	No	NA	HPRC,HGSVC,1KG-ONT	Yes	NA	NA	NA	NA	NA	NA
chr7:131868491	chr7-131868491-allele1327890-73	INS	72	NA	0.0,0.001440922190201729,0.0,0.003976143141153081,0.0	0.000408842	NA	NA	NA	NA	NA	NA	NA	NA	NA	No	NA	HPRC,HGSVC,1KG-ONT	Yes	NA	NA	NA	NA	NA	NA
chr7:131868491	chr7-131868491-allele1327892-53	INS	52	NA	0.0007564296520423601,0.005763688760806916,0.022817460317460316,0.02584493041749503,0.011247443762781187	0.00997186	NA	NA	NA	NA	NA	NA	NA	NA	NA	No	NA	HPRC,HGSVC,1KG-ONT	Yes	NA	NA	NA	NA	NA	NA
chr7:131868491	chr7-131868491-allele1327903-77	INS	76	NA	0.0,0.0,0.028769841269841268,0.02286282306163022,0.0010224948875255625	0.00925398	NA	NA	NA	NA	NA	NA	NA	NA	NA	No	NA	HPRC,HGSVC,1KG-ONT	Yes	NA	NA	NA	NA	NA	NA
chr7:131868496	chr7-131868496-allele1327927-56	INS	55	NA	0.0,0.0,0.0,0.003976143141153081,0.0	0.000224143	NA	NA	NA	NA	NA	NA	NA	NA	NA	No	NA	HPRC,HGSVC,1KG-ONT	Yes	NA	NA	NA	NA	NA	NA
chr7:131868496	chr7-131868496-allele1327929-64	INS	63	NA	0.0,0.002881844380403458,0.0,0.004970178926441352,0.014314928425357873	0.00331937	NA	NA	NA	NA	NA	NA	NA	NA	NA	No	NA	HPRC,HGSVC,1KG-ONT	Yes	NA	NA	NA	NA	NA	NA
chr7:131868496	chr7-131868496-allele1327926-60	INS	59	NA	0.0,0.0,0.002976190476190476,0.0,0.0010224948875255625	0.000224143	NA	NA	NA	NA	NA	NA	NA	NA	NA	No	NA	HPRC,HGSVC,1KG-ONT	Yes	NA	NA	NA	NA	NA	NA
chr7:131868496	chr7-131868496-allele1327924-68	INS	67	NA	0.0,0.0,0.007936507936507936,0.0,0.0	0.000705828	NA	NA	NA	NA	NA	NA	NA	NA	NA	No	NA	HPRC,HGSVC,1KG-ONT	Yes	NA	NA	NA	NA	NA	NA
chr7:131868496	chr7-131868496-allele1327921-64	INS	63	NA	0.0037821482602118004,0.0,0.006944444444444444,0.02286282306163022,0.002044989775051125	0.00101386	NA	NA	NA	NA	NA	NA	NA	NA	NA	No	NA	HPRC,HGSVC,1KG-ONT	Yes	NA	NA	NA	NA	NA	NA
chr7:131868496	chr7-131868496-allele1327925-56	INS	55	NA	0.0,0.0,0.0,0.0,0.009202453987730062	0.00114796	NA	NA	NA	NA	NA	NA	NA	NA	NA	No	NA	HPRC,HGSVC,1KG-ONT	Yes	NA	NA	NA	NA	NA	NA
chr7:131868496	chr7-131868496-allele1327931-68	INS	67	NA	0.0,0.0,0.002976190476190476,0.0,0.0	NA	NA	NA	NA	NA	NA	NA	NA	NA	NA	No	NA	HPRC,HGSVC,1KG-ONT	Yes	NA	NA	NA	NA	NA	NA
chr7:131868496	chr7-131868496-allele1327922-56	INS	55	NA	0.0030257186081694403,0.001440922190201729,0.0,0.0,0.002044989775051125	0.00109145	NA	NA	NA	NA	NA	NA	NA	NA	NA	No	NA	HPRC,HGSVC,1KG-ONT	Yes	NA	NA	NA	NA	NA	NA
chr7:131868496	chr7-131868496-allele1327919-60	INS	59	NA	0.006051437216338881,0.005763688760806916,0.003968253968253968,0.0009940357852882703,0.0010224948875255625	0.00104337	NA	NA	NA	NA	NA	NA	NA	NA	NA	No	NA	HPRC,HGSVC,1KG-ONT	Yes	NA	NA	NA	NA	NA	NA
chr7:131868496	chr7-131868496-allele1327932-64	INS	63	NA	0.0,0.0,0.001984126984126984,0.0,0.0010224948875255625	3.94758e-05	NA	NA	NA	NA	NA	NA	NA	NA	NA	No	NA	HPRC,HGSVC,1KG-ONT	Yes	NA	NA	NA	NA	NA	NA
chr7:131868500	chr7-131868500-allele1327954-52	INS	51	NA	0.0,0.001440922190201729,0.010912698412698412,0.0009940357852882703,0.014314928425357873	0.00444222	NA	NA	NA	NA	NA	NA	NA	NA	NA	No	NA	HPRC,HGSVC,1KG-ONT	Yes	NA	NA	NA	NA	NA	NA
chr7:131868500	chr7-131868500-allele1327935-52	INS	51	NA	0.0,0.0,0.00496031746031746,0.008946322067594433,0.017382413087934562	0.00512262	NA	NA	NA	NA	NA	NA	NA	NA	NA	No	NA	HPRC,HGSVC,1KG-ONT	Yes	NA	NA	NA	NA	NA	NA
chr7:131868500	chr7-131868500-allele1327960-56	INS	55	NA	0.0045385779122541605,0.0,0.0,0.0,0.0	0.00805514	NA	NA	NA	NA	NA	NA	NA	NA	NA	No	NA	HPRC,HGSVC,1KG-ONT	Yes	NA	NA	NA	NA	NA	NA
chr7:131868500	chr7-131868500-allele1327936-56	INS	55	NA	0.007564296520423601,0.01729106628242075,0.0,0.0019880715705765406,0.0	0.000974993	NA	NA	NA	NA	NA	NA	NA	NA	NA	No	NA	HPRC,HGSVC,1KG-ONT	Yes	NA	NA	NA	NA	NA	NA
chr7:131868500	chr7-131868500-allele1327943-60	INS	59	NA	0.0,0.001440922190201729,0.0,0.0,0.0	NA	NA	NA	NA	NA	NA	NA	NA	NA	NA	No	NA	HPRC,HGSVC,1KG-ONT	Yes	NA	NA	NA	NA	NA	NA
chr7:131868500	chr7-131868500-allele1327948-52	INS	51	NA	0.0007564296520423601,0.0,0.001984126984126984,0.0,0.022494887525562373	0.00269407	NA	NA	NA	NA	NA	NA	NA	NA	NA	No	NA	HPRC,HGSVC,1KG-ONT	Yes	NA	NA	NA	NA	NA	NA
chr7:131868500	chr7-131868500-allele1327964-60	INS	59	NA	0.0007564296520423601,0.0,0.0,0.0,0.0	0.000918741	NA	NA	NA	NA	NA	NA	NA	NA	NA	No	NA	HPRC,HGSVC,1KG-ONT	Yes	NA	NA	NA	NA	NA	NA
chr7:131868500	chr7-131868500-allele1327956-60	INS	59	NA	0.0007564296520423601,0.0,0.0,0.0,0.0	0.000918741	NA	NA	NA	NA	NA	NA	NA	NA	NA	No	NA	HPRC,HGSVC,1KG-ONT	Yes	NA	NA	NA	NA	NA	NA
chr7:131868500	chr7-131868500-allele1327952-52	INS	51	NA	0.0,0.001440922190201729,0.0,0.0,0.0	NA	NA	NA	NA	NA	NA	NA	NA	NA	NA	No	NA	HPRC,HGSVC,1KG-ONT	Yes	NA	NA	NA	NA	NA	NA
chr7:131868500	chr7-131868500-allele1327949-56	INS	55	NA	0.0,0.0,0.016865079365079364,0.0009940357852882703,0.010224948875255624	0.00455544	NA	NA	NA	NA	NA	NA	NA	NA	NA	No	NA	HPRC,HGSVC,1KG-ONT	Yes	NA	NA	NA	NA	NA	NA
chr7:131868503	chr7-131868503-allele1327966-56	INS	55	NA	0.0037821482602118004,0.0,0.0,0.0,0.007157464212678937	0.00022888	NA	NA	NA	NA	NA	NA	NA	NA	NA	No	NA	HPRC,HGSVC,1KG-ONT	Yes	NA	NA	NA	NA	NA	NA
chr7:131868507	chr7-131868507-allele1327968-53	INS	52	NA	0.0007564296520423601,0.0,0.0,0.0,0.0	0.000918741	NA	NA	NA	NA	NA	NA	NA	NA	NA	No	NA	HPRC,HGSVC,1KG-ONT	Yes	NA	NA	NA	NA	NA	NA
chr7:131868516	chr7-131868516-allele1327988-65	INS	64	NA	0.0045385779122541605,0.08069164265129683,0.001984126984126984,0.002982107355864811,0.007157464212678937	0.00590646	NA	NA	NA	NA	NA	NA	NA	NA	NA	No	NA	HPRC,HGSVC,1KG-ONT	Yes	NA	NA	NA	NA	NA	NA
chr7:131868548	chr7-131868548-allele1328001-73	INS	72	NA	0.0,0.0,0.0,0.0,0.003067484662576687	3.94758e-05	NA	NA	NA	NA	NA	NA	NA	NA	NA	No	NA	HPRC,HGSVC,1KG-ONT	Yes	NA	NA	NA	NA	NA	NA
chr7:131868548	chr7-131868548-allele1327994-69	INS	68	NA	0.0015128593040847202,0.001440922190201729,0.003968253968253968,0.006958250497017893,0.024539877300613498	0.00389558	NA	NA	NA	NA	NA	NA	NA	NA	NA	No	NA	HPRC,HGSVC,1KG-ONT	Yes	NA	NA	NA	NA	NA	NA
chr7:131868702	chr7-131868702-allele1328022-1	DEL	57	NA	0.0,0.001440922190201729,0.0,0.0,0.0	NA	NA	NA	NA	NA	NA	NA	NA	NA	NA	No	NA	HPRC,HGSVC,1KG-ONT	No	NA	NA	NA	NA	NA	NA
chr7:131868713	chr7-131868713-allele1328030-1	DEL	50	NA	0.039334341906202726,0.03602305475504323,0.000992063492063492,0.04572564612326044,0.023517382413087935	0.0026961	NA	NA	NA	NA	NA	NA	NA	NA	NA	No	NA	HPRC,HGSVC,1KG-ONT	No	NA	NA	NA	NA	NA	NA
chr7:131868713	chr7-131868713-allele1328029-53	INS	52	NA	0.0015128593040847202,0.010086455331412104,0.07539682539682539,0.03180914512922465,0.012269938650306749	0.0207107	NA	NA	NA	NA	NA	NA	NA	NA	NA	No	NA	HPRC,HGSVC,1KG-ONT	No	NA	NA	NA	NA	NA	NA
chr7:131868713	chr7-131868713-allele1328031-1	DEL	54	NA	0.0030257186081694403,0.004322766570605188,0.0,0.010934393638170975,0.010224948875255624	0.000581223	NA	NA	NA	NA	NA	NA	NA	NA	NA	No	NA	HPRC,HGSVC,1KG-ONT	No	NA	NA	NA	NA	NA	NA
chr7:131868713	chr7-131868713-allele1328033-1	DEL	62	NA	0.0,0.0,0.0,0.0,0.0010224948875255625	NA	NA	NA	NA	NA	NA	NA	NA	NA	NA	No	NA	HPRC,HGSVC,1KG-ONT	No	NA	NA	NA	NA	NA	NA
chr7:131868713	chr7-131868713-allele1328032-1	DEL	58	NA	0.012102874432677761,0.0,0.0,0.0,0.0	0.0221846	NA	NA	NA	NA	NA	NA	NA	NA	NA	No	NA	HPRC,HGSVC,1KG-ONT	No	NA	NA	NA	NA	NA	NA
chr7:131868753	chr7-131868753-allele1328046-57	INS	56	NA	0.0,0.0,0.0,0.014910536779324055,0.0	0.00218897	NA	NA	NA	NA	NA	NA	NA	NA	NA	No	NA	HPRC,HGSVC,1KG-ONT	No	NA	NA	NA	NA	NA	NA
chr7:131868753	chr7-131868753-allele1328047-61	INS	60	NA	0.0007564296520423601,0.002881844380403458,0.01488095238095238,0.0,0.0	0.00144753	NA	NA	NA	NA	NA	NA	NA	NA	NA	No	NA	HPRC,HGSVC,1KG-ONT	No	NA	NA	NA	NA	NA	NA
chr7:131876308	chr7-131876308-allele1328133-96	INS	95	NA	0.059001512859304085,0.01440922190201729,0.030753968253968252,0.004970178926441352,0.00408997955010225	0.0398739	NA	NA	NA	NA	NA	NA	NA	NA	NA	No	NA	HPRC,HGSVC,1KG-ONT	Yes	NA	NA	NA	NA	NA	NA
chr7:131877292	chr7-131877292-allele1328145-1	DEL	57	NA	0.00529500756429652,0.0,0.0,0.0,0.0	0.00947665	NA	NA	NA	NA	NA	NA	NA	NA	NA	No	NA	No	Yes	NA	NA	NA	NA	NA	NA
chr7:131933496	chr7-131933496-allele1328605-58	INS	57	NA	0.0,0.010086455331412104,0.00496031746031746,0.0019880715705765406,0.005112474437627812	0.00299801	NA	NA	NA	NA	NA	NA	NA	NA	NA	No	NA	HPRC,HGSVC,1KG-ONT	No	NA	NA	NA	NA	NA	NA
chr7:132022405	chr7-132022405-allele1329282-2076	INS	2075	NA	0.0015128593040847202,0.002881844380403458,0.000992063492063492,0.002982107355864811,0.0	NA	NA	NA	NA	NA	NA	NA	NA	NA	NA	No	NA	HPRC,HGSVC,1KG-ONT	No	NA	NA	NA	NA	NA	NA
chr7:132022407	chr7-132022407-allele1329283-1444	INS	1443	NA	0.0007564296520423601,0.0,0.0,0.0,0.0	0.000918741	NA	NA	NA	NA	NA	NA	NA	NA	NA	No	NA	HPRC,HGSVC	No	NA	NA	NA	NA	NA	NA
chr7:132022435	chr7-132022435-allele1329286-1508	INS	1507	NA	0.046142208774583963,0.010086455331412104,0.003968253968253968,0.015904572564612324,0.002044989775051125	0.0400048	NA	NA	NA	NA	NA	NA	NA	NA	NA	No	NA	HPRC,HGSVC,1KG-ONT	No	NA	NA	NA	NA	NA	NA
chr7:132022437	chr7-132022437-allele1329288-1585	INS	1584	NA	0.018154311649016642,0.005763688760806916,0.03273809523809524,0.006958250497017893,0.012269938650306749	NA	NA	NA	NA	NA	NA	NA	NA	NA	NA	No	NA	HPRC,HGSVC,1KG-ONT	No	NA	NA	NA	NA	NA	NA
chr7:132022437	chr7-132022437-allele1329287-1536	INS	1535	NA	0.07261724659606657,0.05763688760806916,0.044642857142857144,0.06461232604373758,0.12065439672801637	NA	NA	NA	NA	NA	NA	NA	NA	NA	NA	No	NA	HPRC,HGSVC,1KG-ONT	No	NA	NA	NA	NA	NA	NA
chr7:132022439	chr7-132022439-allele1329293-1283	INS	1282	NA	0.0007564296520423601,0.0,0.0,0.0,0.0	0.000918741	NA	NA	NA	NA	NA	NA	NA	NA	NA	No	NA	HPRC,HGSVC	No	NA	NA	NA	NA	NA	NA
chr7:132022439	chr7-132022439-allele1329291-1479	INS	1478	NA	0.012102874432677761,0.059077809798270896,0.06944444444444445,0.05765407554671968,0.03987730061349693	0.0221691	NA	NA	NA	NA	NA	NA	NA	NA	NA	No	NA	HPRC,HGSVC,1KG-ONT	No	NA	NA	NA	NA	NA	NA
chr7:132022439	chr7-132022439-allele1329292-1515	INS	1514	NA	0.007564296520423601,0.03314121037463977,0.000992063492063492,0.02186878727634195,0.012269938650306749	0.00196802	NA	NA	NA	NA	NA	NA	NA	NA	NA	No	NA	HPRC,HGSVC,1KG-ONT	No	NA	NA	NA	NA	NA	NA
chr7:132022439	chr7-132022439-allele1329290-1433	INS	1432	NA	0.06202723146747353,0.07492795389048991,0.08234126984126984,0.0775347912524851,0.08895705521472393	0.00212508	NA	NA	NA	NA	NA	NA	NA	NA	NA	No	NA	HPRC,HGSVC	No	NA	NA	NA	NA	NA	NA
chr7:132022446	chr7-132022446-allele1329295-1359	INS	1358	NA	0.0022692889561270802,0.0,0.0,0.0,0.0	0.00377908	NA	NA	NA	NA	NA	NA	NA	NA	NA	No	NA	HPRC,HGSVC	No	NA	NA	NA	NA	NA	NA
chr7:132022447	chr7-132022447-allele1329305-1594	INS	1593	NA	0.0113464447806354,0.007204610951008645,0.047619047619047616,0.020874751491053677,0.02044989775051125	0.00416419	NA	NA	NA	NA	NA	NA	NA	NA	NA	No	NA	HPRC,HGSVC,1KG-ONT	No	NA	NA	NA	NA	NA	NA
chr7:132022447	chr7-132022447-allele1329316-1368	INS	1367	NA	0.0832072617246596,0.01440922190201729,0.041666666666666664,0.020874751491053677,0.049079754601226995	0.0278318	NA	NA	NA	NA	NA	NA	NA	NA	NA	No	NA	HPRC,HGSVC	No	NA	NA	NA	NA	NA	NA
chr7:132022447	chr7-132022447-allele1329319-1431	INS	1430	NA	0.049167927382753406,0.037463976945244955,0.057539682539682536,0.012922465208747515,0.044989775051124746	0.000945037	NA	NA	NA	NA	NA	NA	NA	NA	NA	No	NA	HPRC,HGSVC	No	NA	NA	NA	NA	NA	NA
chr7:132022447	chr7-132022447-allele1329320-1471	INS	1470	NA	0.009833585476550681,0.008645533141210375,0.000992063492063492,0.020874751491053677,0.00408997955010225	NA	NA	NA	NA	NA	NA	NA	NA	NA	NA	No	NA	HPRC,HGSVC,1KG-ONT	No	NA	NA	NA	NA	NA	NA
chr7:132022447	chr7-132022447-allele1329317-1596	INS	1595	NA	0.0022692889561270802,0.0,0.0,0.0,0.014314928425357873	NA	NA	NA	NA	NA	NA	NA	NA	NA	NA	No	NA	HPRC,HGSVC,1KG-ONT	No	NA	NA	NA	NA	NA	NA
chr7:132022447	chr7-132022447-allele1329321-1422	INS	1421	NA	0.0,0.0,0.0,0.003976143141153081,0.0	0.000224143	NA	NA	NA	NA	NA	NA	NA	NA	NA	No	NA	HPRC,HGSVC	No	NA	NA	NA	NA	NA	NA
chr7:132022447	chr7-132022447-allele1329314-1388	INS	1387	NA	0.046142208774583963,0.002881844380403458,0.0,0.0009940357852882703,0.0	0.0771072	NA	NA	NA	NA	NA	NA	NA	NA	NA	No	NA	HPRC,HGSVC	No	NA	NA	NA	NA	NA	NA
chr7:132022447	chr7-132022447-allele1329313-1425	INS	1424	NA	0.0022692889561270802,0.0,0.0,0.0,0.013292433537832311	NA	NA	NA	NA	NA	NA	NA	NA	NA	NA	No	NA	HPRC,HGSVC	No	NA	NA	NA	NA	NA	NA
chr7:132022447	chr7-132022447-allele1329315-1392	INS	1391	NA	0.0015128593040847202,0.001440922190201729,0.0,0.0,0.0	0.00077342	NA	NA	NA	NA	NA	NA	NA	NA	NA	No	NA	HPRC,HGSVC	No	NA	NA	NA	NA	NA	NA
chr7:132022447	chr7-132022447-allele1329311-1487	INS	1486	NA	0.01664145234493192,0.005763688760806916,0.000992063492063492,0.006958250497017893,0.0	0.0126794	NA	NA	NA	NA	NA	NA	NA	NA	NA	No	NA	HPRC,HGSVC,1KG-ONT	No	NA	NA	NA	NA	NA	NA
chr7:132022447	chr7-132022447-allele1329310-1641	INS	1640	NA	0.0015128593040847202,0.001440922190201729,0.0,0.003976143141153081,0.003067484662576687	NA	NA	NA	NA	NA	NA	NA	NA	NA	NA	No	NA	HPRC,HGSVC,1KG-ONT	No	NA	NA	NA	NA	NA	NA
chr7:132022447	chr7-132022447-allele1329308-1563	INS	1562	NA	0.007564296520423601,0.027377521613832854,0.00496031746031746,0.03578528827037773,0.04805725971370143	0.00947787	NA	NA	NA	NA	NA	NA	NA	NA	NA	No	NA	HPRC,HGSVC,1KG-ONT	No	NA	NA	NA	NA	NA	NA
chr7:132022447	chr7-132022447-allele1329299-2157	INS	2156	NA	0.0416036308623298,0.001440922190201729,0.0,0.0,0.0	0.0733017	NA	NA	NA	NA	NA	NA	NA	NA	NA	No	NA	HPRC,HGSVC,1KG-ONT	No	NA	NA	NA	NA	NA	NA
chr7:132022447	chr7-132022447-allele1329300-1310	INS	1309	NA	0.009833585476550681,0.0,0.0,0.0009940357852882703,0.0	0.0157378	NA	NA	NA	NA	NA	NA	NA	NA	NA	No	NA	HPRC,HGSVC	No	NA	NA	NA	NA	NA	NA
chr7:132022447	chr7-132022447-allele1329296-666	INS	665	NA	0.028744326777609682,0.004322766570605188,0.0,0.0,0.0	0.0461945	NA	NA	NA	NA	NA	NA	NA	NA	NA	No	NA	HGSVC,1KG-ONT	No	NA	NA	NA	NA	NA	NA
chr7:132022447	chr7-132022447-allele1329306-1514	INS	1513	NA	0.04387291981845688,0.138328530259366,0.0992063492063492,0.1341948310139165,0.07770961145194274	0.0253695	NA	NA	NA	NA	NA	NA	NA	NA	NA	No	NA	HPRC,HGSVC,1KG-ONT	No	NA	NA	NA	NA	NA	NA
chr7:132022447	chr7-132022447-allele1329304-1436	INS	1435	NA	0.014372163388804841,0.012968299711815562,0.0,0.003976143141153081,0.0010224948875255625	0.00799198	NA	NA	NA	NA	NA	NA	NA	NA	NA	No	NA	HPRC,HGSVC	No	NA	NA	NA	NA	NA	NA
chr7:132022447	chr7-132022447-allele1329307-1447	INS	1446	NA	0.007564296520423601,0.001440922190201729,0.007936507936507936,0.0009940357852882703,0.003067484662576687	0.00122556	NA	NA	NA	NA	NA	NA	NA	NA	NA	No	NA	HPRC,HGSVC	No	NA	NA	NA	NA	NA	NA
chr7:132022447	chr7-132022447-allele1329312-1409	INS	1408	NA	0.01588502269288956,0.007204610951008645,0.0,0.003976143141153081,0.002044989775051125	0.0125024	NA	NA	NA	NA	NA	NA	NA	NA	NA	No	NA	HPRC,HGSVC	No	NA	NA	NA	NA	NA	NA
chr7:132022447	chr7-132022447-allele1329303-1321	INS	1320	NA	0.0022692889561270802,0.0,0.0,0.0,0.0	0.00377908	NA	NA	NA	NA	NA	NA	NA	NA	NA	No	NA	HPRC,HGSVC	No	NA	NA	NA	NA	NA	NA
chr7:132022447	chr7-132022447-allele1329302-1521	INS	1520	NA	0.037065052950075644,0.03025936599423631,0.04365079365079365,0.007952286282306162,0.0408997955010225	8.69988e-05	NA	NA	NA	NA	NA	NA	NA	NA	NA	No	NA	HPRC,HGSVC,1KG-ONT	No	NA	NA	NA	NA	NA	NA
chr7:132022447	chr7-132022447-allele1329309-1776	INS	1775	NA	0.040090771558245086,0.004322766570605188,0.0,0.0009940357852882703,0.0	0.0644322	NA	NA	NA	NA	NA	NA	NA	NA	NA	No	NA	HPRC,HGSVC,1KG-ONT	No	NA	NA	NA	NA	NA	NA
chr7:132022448	chr7-132022448-allele1329323-1476	INS	1475	NA	0.006051437216338881,0.002881844380403458,0.031746031746031744,0.003976143141153081,0.05623721881390593	0.00826321	NA	NA	NA	NA	NA	NA	NA	NA	NA	No	NA	HPRC,HGSVC,1KG-ONT	No	NA	NA	NA	NA	NA	NA
chr7:132073583	chr7-132073583-allele1329788-1091	INS	1090	NA	0.1573373676248109,0.3242074927953891,0.3551587301587302,0.30417495029821073,0.24642126789366053	0.0545238	NA	NA	NA	NA	NA	NA	NA	NA	NA	No	NA	HPRC,HGSVC,1KG-ONT	No	NA	NA	NA	NA	NA	NA
chr7:132073585	chr7-132073585-allele1329799-1036	INS	1035	NA	0.09304084720121028,0.04899135446685879,0.0,0.039761431411530816,0.011247443762781187	0.0587875	NA	NA	NA	NA	NA	NA	NA	NA	NA	No	NA	HPRC,HGSVC,1KG-ONT	No	NA	NA	NA	NA	NA	NA
chr7:132073585	chr7-132073585-allele1329794-995	INS	994	NA	0.028744326777609682,0.03025936599423631,0.001984126984126984,0.0437375745526839,0.023517382413087935	NA	NA	NA	NA	NA	NA	NA	NA	NA	NA	No	NA	HPRC,HGSVC,1KG-ONT	No	NA	NA	NA	NA	NA	NA
chr7:132073585	chr7-132073585-allele1329798-980	INS	979	NA	0.19440242057488655,0.08213256484149856,0.14186507936507936,0.08349900596421471,0.07566462167689161	0.0422929	NA	NA	NA	NA	NA	NA	NA	NA	NA	No	NA	HPRC,HGSVC,1KG-ONT	No	NA	NA	NA	NA	NA	NA
chr7:132073585	chr7-132073585-allele1329791-930	INS	929	NA	0.0794251134644478,0.010086455331412104,0.0,0.0,0.0	0.12634	NA	NA	NA	NA	NA	NA	NA	NA	NA	No	NA	HPRC,HGSVC,1KG-ONT	No	NA	NA	NA	NA	NA	NA
chr7:132073585	chr7-132073585-allele1329797-1072	INS	1071	NA	0.06883509833585477,0.2420749279538905,0.24206349206349206,0.28330019880715707,0.2658486707566462	0.102638	NA	NA	NA	NA	NA	NA	NA	NA	NA	No	NA	HPRC,HGSVC,1KG-ONT	No	NA	NA	NA	NA	NA	NA
chr7:132073585	chr7-132073585-allele1329793-931	INS	930	NA	0.03177004538577912,0.002881844380403458,0.0,0.0,0.0	0.0536684	NA	NA	NA	NA	NA	NA	NA	NA	NA	No	NA	HPRC,HGSVC,1KG-ONT	No	NA	NA	NA	NA	NA	NA
chr7:132073585	chr7-132073585-allele1329800-1111	INS	1110	NA	0.056732223903177004,0.002881844380403458,0.01488095238095238,0.005964214711729622,0.050102249488752554	0.0233713	NA	NA	NA	NA	NA	NA	NA	NA	NA	No	NA	HPRC,HGSVC,1KG-ONT	No	NA	NA	NA	NA	NA	NA
chr7:132073585	chr7-132073585-allele1329795-1196	INS	1195	NA	0.012102874432677761,0.012968299711815562,0.001984126984126984,0.02385685884691849,0.005112474437627812	NA	NA	NA	NA	NA	NA	NA	NA	NA	NA	No	NA	HPRC,HGSVC,1KG-ONT	No	NA	NA	NA	NA	NA	NA
chr7:132073585	chr7-132073585-allele1329801-1038	INS	1037	NA	0.0,0.021613832853025938,0.002976190476190476,0.0,0.002044989775051125	0.00292575	NA	NA	NA	NA	NA	NA	NA	NA	NA	No	NA	HPRC,HGSVC,1KG-ONT	No	NA	NA	NA	NA	NA	NA
chr7:132073585	chr7-132073585-allele1329792-1110	INS	1109	NA	0.00680786686838124,0.056195965417867436,0.022817460317460316,0.009940357852882704,0.019427402862985686	0.00758889	NA	NA	NA	NA	NA	NA	NA	NA	NA	No	NA	HPRC,HGSVC,1KG-ONT	No	NA	NA	NA	NA	NA	NA
chr7:132073585	chr7-132073585-allele1329796-980	INS	979	NA	0.1157337367624811,0.008645533141210375,0.0,0.0019880715705765406,0.007157464212678937	0.171678	NA	NA	NA	NA	NA	NA	NA	NA	NA	No	NA	HPRC,HGSVC,1KG-ONT	No	NA	NA	NA	NA	NA	NA
chr7:132085689	chr7-132085689-allele1329950-51	INS	50	NA	0.0007564296520423601,0.0,0.0,0.0,0.002044989775051125	NA	NA	NA	NA	NA	NA	NA	NA	NA	NA	No	NA	HGSVC,1KG-ONT	No	NA	NA	NA	NA	NA	NA
chr7:132085689	chr7-132085689-allele1329922-51	INS	50	NA	0.048411497730711045,0.001440922190201729,0.0,0.0,0.0	0.0852424	NA	NA	NA	NA	NA	NA	NA	NA	NA	No	NA	HGSVC,1KG-ONT	No	NA	NA	NA	NA	NA	NA
chr7:132085689	chr7-132085689-allele1329941-55	INS	54	NA	0.0045385779122541605,0.0,0.0,0.0009940357852882703,0.0	0.00598883	NA	NA	NA	NA	NA	NA	NA	NA	NA	No	NA	HPRC,HGSVC,1KG-ONT	No	NA	NA	NA	NA	NA	NA
chr7:132085689	chr7-132085689-allele1329923-57	INS	56	NA	0.0007564296520423601,0.0,0.003968253968253968,0.0,0.017382413087934562	0.0021825	NA	NA	NA	NA	NA	NA	NA	NA	NA	No	NA	HPRC,HGSVC,1KG-ONT	No	NA	NA	NA	NA	NA	NA
chr7:132089704	chr7-132089704-allele1330005-1	DEL	6313	NA	0.0007564296520423601,0.002881844380403458,0.0,0.011928429423459244,0.0	0.00103615	NA	NA	NA	NA	NA	NA	NA	NA	NA	No	NA	No	Yes	NA	NA	NA	NA	NA	NA
chr7:132132380	chr7-132132380-allele1330422-76	INS	75	NA	0.0,0.0,0.000992063492063492,0.0009940357852882703,0.0	NA	PLXNA4(1.0, 0.289)	NA	NA	NA	NA	NA	NA	NA	NA	No	NA	HPRC,HGSVC,1KG-ONT	No	NA	NA	NA	NA	NA	NA
chr7:132132380	chr7-132132380-allele1330403-56	INS	55	NA	0.0007564296520423601,0.0,0.0,0.0009940357852882703,0.0	NA	PLXNA4(1.0, 0.289)	NA	NA	NA	NA	NA	NA	NA	NA	No	NA	HPRC,HGSVC,1KG-ONT	No	NA	NA	NA	NA	NA	NA
chr7:132132380	chr7-132132380-allele1330407-1	DEL	60	NA	0.0022692889561270802,0.011527377521613832,0.000992063492063492,0.0019880715705765406,0.0	NA	PLXNA4(1.0, 0.289)	NA	NA	NA	NA	NA	NA	NA	NA	No	NA	HPRC,HGSVC	No	NA	NA	NA	NA	NA	NA
chr7:132132380	chr7-132132380-allele1330406-111	INS	110	NA	0.0015128593040847202,0.010086455331412104,0.00496031746031746,0.0,0.0	3.20923e-05	PLXNA4(1.0, 0.289)	NA	NA	NA	NA	NA	NA	NA	NA	No	NA	HPRC,HGSVC	No	NA	NA	NA	NA	NA	NA
chr7:132132380	chr7-132132380-allele1330408-1	DEL	65	NA	0.00529500756429652,0.03170028818443804,0.017857142857142856,0.02385685884691849,0.03374233128834356	0.0102883	PLXNA4(1.0, 0.289)	NA	NA	NA	NA	NA	NA	NA	NA	No	NA	HPRC,HGSVC	No	NA	NA	NA	NA	NA	NA
chr7:132132380	chr7-132132380-allele1330405-121	INS	120	NA	0.0022692889561270802,0.0,0.010912698412698412,0.0,0.0010224948875255625	NA	PLXNA4(1.0, 0.289)	NA	NA	NA	NA	NA	NA	NA	NA	No	NA	HPRC,HGSVC	No	NA	NA	NA	NA	NA	NA
chr7:132132380	chr7-132132380-allele1330404-96	INS	95	NA	0.0007564296520423601,0.0,0.00496031746031746,0.0009940357852882703,0.0010224948875255625	NA	PLXNA4(1.0, 0.289)	NA	NA	NA	NA	NA	NA	NA	NA	No	NA	HPRC,HGSVC	No	NA	NA	NA	NA	NA	NA
chr7:132132398	chr7-132132398-allele1330426-1	DEL	70	NA	0.01059001512859304,0.056195965417867436,0.018849206349206348,0.02385685884691849,0.07975460122699386	0.0153692	PLXNA4(1.0, 0.289)	NA	NA	NA	NA	NA	NA	NA	NA	No	NA	HPRC,HGSVC,1KG-ONT	No	NA	NA	NA	NA	NA	NA
chr7:132132398	chr7-132132398-allele1330428-1	DEL	80	NA	0.0022692889561270802,0.0,0.0,0.0,0.0	0.00377908	PLXNA4(1.0, 0.289)	NA	NA	NA	NA	NA	NA	NA	NA	No	NA	HPRC,HGSVC,1KG-ONT	No	NA	NA	NA	NA	NA	NA
chr7:132132431	chr7-132132431-allele1330450-1	DEL	55	NA	0.0015128593040847202,0.005763688760806916,0.000992063492063492,0.0009940357852882703,0.0	NA	PLXNA4(1.0, 0.289)	NA	NA	NA	NA	NA	NA	NA	NA	No	NA	HPRC,HGSVC	No	NA	NA	NA	NA	NA	NA
chr7:132132437	chr7-132132437-allele1330452-1	DEL	100	NA	0.03177004538577912,0.004322766570605188,0.0,0.0,0.0	0.0516258	PLXNA4(1.0, 0.289)	NA	NA	NA	NA	NA	NA	NA	NA	No	NA	HPRC,HGSVC,1KG-ONT	No	NA	NA	NA	NA	NA	NA
chr7:132132438	chr7-132132438-allele1330453-1	DEL	50	NA	0.0,0.0,0.0,0.0,0.005112474437627812	NA	PLXNA4(1.0, 0.289)	NA	NA	NA	NA	NA	NA	NA	NA	No	NA	HPRC,HGSVC	No	NA	NA	NA	NA	NA	NA
chr7:132132447	chr7-132132447-allele1330458-1	DEL	65	NA	0.0007564296520423601,0.0,0.0,0.0,0.0	0.000918741	PLXNA4(1.0, 0.289)	NA	NA	NA	NA	NA	NA	NA	NA	No	NA	HPRC,HGSVC	No	NA	NA	NA	NA	NA	NA
chr7:132132447	chr7-132132447-allele1330459-1	DEL	90	NA	0.0007564296520423601,0.0,0.0,0.0,0.0	0.000918741	PLXNA4(1.0, 0.289)	NA	NA	NA	NA	NA	NA	NA	NA	No	NA	HPRC,HGSVC,1KG-ONT	No	NA	NA	NA	NA	NA	NA
chr7:132132463	chr7-132132463-allele1330470-116	INS	115	NA	0.0,0.0,0.010912698412698412,0.0,0.0010224948875255625	0.00170264	PLXNA4(1.0, 0.289)	NA	NA	NA	NA	NA	NA	NA	NA	No	NA	HPRC,HGSVC	No	NA	NA	NA	NA	NA	NA
chr7:132132463	chr7-132132463-allele1330465-86	INS	85	NA	0.00529500756429652,0.007204610951008645,0.0,0.0009940357852882703,0.0	0.00208217	PLXNA4(1.0, 0.289)	NA	NA	NA	NA	NA	NA	NA	NA	No	NA	HPRC,HGSVC,1KG-ONT	No	NA	NA	NA	NA	NA	NA
chr7:132132487	chr7-132132487-allele1330495-55	INS	54	NA	0.0,0.004322766570605188,0.000992063492063492,0.002982107355864811,0.0010224948875255625	0.000963133	PLXNA4(1.0, 0.289)	NA	NA	NA	NA	NA	NA	NA	NA	No	NA	HPRC,HGSVC,1KG-ONT	No	NA	NA	NA	NA	NA	NA
chr7:132132487	chr7-132132487-allele1330496-60	INS	59	NA	0.0,0.0,0.0,0.0,0.00408997955010225	0.000224143	PLXNA4(1.0, 0.289)	NA	NA	NA	NA	NA	NA	NA	NA	No	NA	HPRC,HGSVC,1KG-ONT	No	NA	NA	NA	NA	NA	NA
chr7:132151306	chr7-132151306-allele1330691-67	INS	66	NA	0.0007564296520423601,0.0,0.0,0.0,0.0	0.000918741	PLXNA4(1.0, 0.289)	NA	NA	NA	NA	NA	NA	NA	NA	No	NA	HPRC,HGSVC,1KG-ONT	Yes	NA	NA	NA	NA	NA	NA
chr7:132151308	chr7-132151308-allele1330693-64	INS	63	NA	0.0022692889561270802,0.002881844380403458,0.0,0.0,0.0	0.000980669	PLXNA4(1.0, 0.289)	NA	NA	NA	NA	NA	NA	NA	NA	No	NA	HPRC,HGSVC	Yes	NA	NA	NA	NA	NA	NA
chr7:132151332	chr7-132151332-allele1330709-88	INS	87	NA	0.0015128593040847202,0.001440922190201729,0.0,0.0019880715705765406,0.0	NA	PLXNA4(1.0, 0.289)	NA	NA	NA	NA	NA	NA	NA	NA	No	NA	HPRC,HGSVC,1KG-ONT	Yes	NA	NA	NA	NA	NA	NA
chr7:132151336	chr7-132151336-allele1330712-93	INS	92	NA	0.0030257186081694403,0.007204610951008645,0.000992063492063492,0.017892644135188866,0.005112474437627812	0.00127929	PLXNA4(1.0, 0.289)	NA	NA	NA	NA	NA	NA	NA	NA	No	NA	HPRC,HGSVC,1KG-ONT	Yes	NA	NA	NA	NA	NA	NA
chr7:132151336	chr7-132151336-allele1330714-87	INS	86	NA	0.015128593040847202,0.002881844380403458,0.0,0.0,0.0010224948875255625	0.0215707	PLXNA4(1.0, 0.289)	NA	NA	NA	NA	NA	NA	NA	NA	No	NA	HPRC,HGSVC,1KG-ONT	Yes	NA	NA	NA	NA	NA	NA
chr7:132151336	chr7-132151336-allele1330713-90	INS	89	NA	0.2700453857791225,0.040345821325648415,0.000992063492063492,0.05069582504970179,0.04805725971370143	0.265828	PLXNA4(1.0, 0.289)	NA	NA	NA	NA	NA	NA	NA	NA	No	NA	HPRC,HGSVC,1KG-ONT	Yes	NA	NA	NA	NA	NA	NA
chr7:132151354	chr7-132151354-allele1330720-112	INS	111	NA	0.0015128593040847202,0.0,0.0,0.0009940357852882703,0.0	0.00077342	PLXNA4(1.0, 0.289)	NA	NA	NA	NA	NA	NA	NA	NA	No	NA	HPRC,HGSVC,1KG-ONT	Yes	NA	NA	NA	NA	NA	NA
chr7:132151354	chr7-132151354-allele1330721-131	INS	130	NA	0.04462934947049924,0.012968299711815562,0.0,0.007952286282306162,0.003067484662576687	0.0475614	PLXNA4(1.0, 0.289)	NA	NA	NA	NA	NA	NA	NA	NA	No	NA	HPRC,HGSVC,1KG-ONT	Yes	NA	NA	NA	NA	NA	NA
chr7:132151355	chr7-132151355-allele1330722-93	INS	92	NA	0.009833585476550681,0.002881844380403458,0.0,0.0009940357852882703,0.0010224948875255625	0.0107305	PLXNA4(1.0, 0.289)	NA	NA	NA	NA	NA	NA	NA	NA	No	NA	HPRC,HGSVC,1KG-ONT	Yes	NA	NA	NA	NA	NA	NA
chr7:132151362	chr7-132151362-allele1330725-124	INS	123	NA	0.04236006051437216,0.002881844380403458,0.0,0.004970178926441352,0.0081799591002045	0.0503425	PLXNA4(1.0, 0.289)	NA	NA	NA	NA	NA	NA	NA	NA	No	NA	HPRC,HGSVC,1KG-ONT	Yes	NA	NA	NA	NA	NA	NA
chr7:132151396	chr7-132151396-allele1330743-103	INS	102	NA	0.0015128593040847202,0.0,0.0,0.0,0.0	0.00234988	PLXNA4(1.0, 0.289)	NA	NA	NA	NA	NA	NA	NA	NA	No	NA	HPRC,HGSVC,1KG-ONT	Yes	NA	NA	NA	NA	NA	NA
chr7:132151396	chr7-132151396-allele1330742-87	INS	86	NA	0.07488653555219364,0.012968299711815562,0.001984126984126984,0.0009940357852882703,0.0	0.10996	PLXNA4(1.0, 0.289)	NA	NA	NA	NA	NA	NA	NA	NA	No	NA	HPRC,HGSVC,1KG-ONT	Yes	NA	NA	NA	NA	NA	NA
chr7:132151409	chr7-132151409-allele1330746-65	INS	64	NA	0.0007564296520423601,0.0,0.0,0.0009940357852882703,0.0	NA	PLXNA4(1.0, 0.289)	NA	NA	NA	NA	NA	NA	NA	NA	No	NA	HPRC,HGSVC	Yes	NA	NA	NA	NA	NA	NA
chr7:132151409	chr7-132151409-allele1330749-63	INS	62	NA	0.0007564296520423601,0.007204610951008645,0.000992063492063492,0.012922465208747515,0.002044989775051125	0.00227622	PLXNA4(1.0, 0.289)	NA	NA	NA	NA	NA	NA	NA	NA	No	NA	HPRC,HGSVC	Yes	NA	NA	NA	NA	NA	NA
chr7:132151409	chr7-132151409-allele1330752-57	INS	56	NA	0.0,0.0,0.0,0.0019880715705765406,0.0	NA	PLXNA4(1.0, 0.289)	NA	NA	NA	NA	NA	NA	NA	NA	No	NA	HPRC,HGSVC	Yes	NA	NA	NA	NA	NA	NA
chr7:132151412	chr7-132151412-allele1330755-71	INS	70	NA	0.0037821482602118004,0.0,0.0,0.0,0.0	0.00663171	PLXNA4(1.0, 0.289)	NA	NA	NA	NA	NA	NA	NA	NA	No	NA	HPRC,HGSVC,1KG-ONT	Yes	NA	NA	NA	NA	NA	NA
chr7:132151412	chr7-132151412-allele1330756-109	INS	108	NA	0.0015128593040847202,0.0,0.0,0.0,0.0	0.00234988	PLXNA4(1.0, 0.289)	NA	NA	NA	NA	NA	NA	NA	NA	No	NA	HPRC,HGSVC,1KG-ONT	Yes	NA	NA	NA	NA	NA	NA
chr7:132151412	chr7-132151412-allele1330761-68	INS	67	NA	0.0007564296520423601,0.0,0.0,0.0,0.0	0.000918741	PLXNA4(1.0, 0.289)	NA	NA	NA	NA	NA	NA	NA	NA	No	NA	HPRC,HGSVC,1KG-ONT	Yes	NA	NA	NA	NA	NA	NA
chr7:132151459	chr7-132151459-allele1330778-88	INS	87	NA	0.0,0.0,0.0,0.004970178926441352,0.0	0.000408842	PLXNA4(1.0, 0.289)	NA	NA	NA	NA	NA	NA	NA	NA	No	NA	HPRC,HGSVC,1KG-ONT	Yes	NA	NA	NA	NA	NA	NA
chr7:132151475	chr7-132151475-allele1330785-1	DEL	54	NA	0.08018154311649017,0.027377521613832854,0.00496031746031746,0.03578528827037773,0.03169734151329243	0.039273	PLXNA4(1.0, 0.289)	NA	NA	NA	NA	NA	NA	NA	NA	No	NA	No	No	NA	NA	NA	NA	NA	NA
chr7:132151497	chr7-132151497-allele1330800-55	INS	54	NA	0.0022692889561270802,0.0,0.0,0.0,0.0010224948875255625	0.0019853	PLXNA4(1.0, 0.289)	NA	NA	NA	NA	NA	NA	NA	NA	No	NA	HPRC,HGSVC	Yes	NA	NA	NA	NA	NA	NA
chr7:132151497	chr7-132151497-allele1330799-65	INS	64	NA	0.00680786686838124,0.0,0.0,0.0,0.0	0.0123139	PLXNA4(1.0, 0.289)	NA	NA	NA	NA	NA	NA	NA	NA	No	NA	HPRC,HGSVC	Yes	NA	NA	NA	NA	NA	NA
chr7:132151498	chr7-132151498-allele1330809-91	INS	90	NA	0.0015128593040847202,0.0,0.0,0.0,0.0	0.00234988	PLXNA4(1.0, 0.289)	NA	NA	NA	NA	NA	NA	NA	NA	No	NA	HPRC,HGSVC,1KG-ONT	Yes	NA	NA	NA	NA	NA	NA
chr7:132151529	chr7-132151529-allele1330813-90	INS	89	NA	0.007564296520423601,0.0,0.0,0.0,0.0	0.0137297	PLXNA4(1.0, 0.289)	NA	NA	NA	NA	NA	NA	NA	NA	No	NA	HPRC,HGSVC,1KG-ONT	Yes	NA	NA	NA	NA	NA	NA
chr7:132151545	chr7-132151545-allele1330819-90	INS	89	NA	0.007564296520423601,0.0,0.0,0.0,0.0	0.0137297	PLXNA4(1.0, 0.289)	NA	NA	NA	NA	NA	NA	NA	NA	No	NA	HPRC,HGSVC,1KG-ONT	Yes	NA	NA	NA	NA	NA	NA
chr7:132151545	chr7-132151545-allele1330817-106	INS	105	NA	0.0015128593040847202,0.0,0.0,0.0,0.0	0.00234988	PLXNA4(1.0, 0.289)	NA	NA	NA	NA	NA	NA	NA	NA	No	NA	HPRC,HGSVC,1KG-ONT	Yes	NA	NA	NA	NA	NA	NA
chr7:132151545	chr7-132151545-allele1330820-93	INS	92	NA	0.0045385779122541605,0.0,0.0,0.0,0.0	0.00805514	PLXNA4(1.0, 0.289)	NA	NA	NA	NA	NA	NA	NA	NA	No	NA	HPRC,HGSVC,1KG-ONT	Yes	NA	NA	NA	NA	NA	NA
chr7:132151577	chr7-132151577-allele1330830-68	INS	67	NA	0.0,0.001440922190201729,0.0,0.0,0.0	NA	PLXNA4(1.0, 0.289)	NA	NA	NA	NA	NA	NA	NA	NA	No	NA	HPRC,HGSVC,1KG-ONT	Yes	NA	NA	NA	NA	NA	NA
chr7:132151577	chr7-132151577-allele1330823-52	INS	51	NA	0.0113464447806354,0.0,0.0,0.0,0.0	0.0207802	PLXNA4(1.0, 0.289)	NA	NA	NA	NA	NA	NA	NA	NA	No	NA	HPRC,HGSVC	Yes	NA	NA	NA	NA	NA	NA
chr7:132166351	chr7-132166351-allele1330994-337	INS	336	NA	0.0,0.0,0.0,0.0009940357852882703,0.0	NA	PLXNA4(1.0, 0.289)	NA	NA	NA	NA	NA	NA	NA	NA	No	NA	HPRC,HGSVC,1KG-ONT	Yes	NA	NA	NA	NA	NA	NA
chr7:132166351	chr7-132166351-allele1330989-324	INS	323	NA	0.0,0.010086455331412104,0.0,0.0009940357852882703,0.0010224948875255625	0.00114796	PLXNA4(1.0, 0.289)	NA	NA	NA	NA	NA	NA	NA	NA	No	NA	HPRC,HGSVC,1KG-ONT	Yes	NA	NA	NA	NA	NA	NA
chr7:132166351	chr7-132166351-allele1330984-338	INS	337	NA	0.01588502269288956,0.008645533141210375,0.0,0.009940357852882704,0.0010224948875255625	0.00789114	PLXNA4(1.0, 0.289)	NA	NA	NA	NA	NA	NA	NA	NA	No	NA	HPRC,HGSVC,1KG-ONT	Yes	NA	NA	NA	NA	NA	NA
chr7:132166351	chr7-132166351-allele1330985-323	INS	322	NA	0.0113464447806354,0.0,0.001984126984126984,0.0,0.0	0.0165726	PLXNA4(1.0, 0.289)	NA	NA	NA	NA	NA	NA	NA	NA	No	NA	HPRC,HGSVC,1KG-ONT	Yes	NA	NA	NA	NA	NA	NA
chr7:132166351	chr7-132166351-allele1330982-335	INS	334	NA	0.0045385779122541605,0.018731988472622477,0.034722222222222224,0.027833001988071572,0.026584867075664622	0.0120912	PLXNA4(1.0, 0.289)	NA	NA	NA	NA	NA	NA	NA	NA	No	NA	HPRC,HGSVC,1KG-ONT	Yes	NA	NA	NA	NA	NA	NA
chr7:132166351	chr7-132166351-allele1330987-334	INS	333	NA	0.0015128593040847202,0.0,0.0,0.0,0.002044989775051125	7.61513e-05	PLXNA4(1.0, 0.289)	NA	NA	NA	NA	NA	NA	NA	NA	No	NA	HPRC,HGSVC,1KG-ONT	Yes	NA	NA	NA	NA	NA	NA
chr7:132166351	chr7-132166351-allele1330983-336	INS	335	NA	0.0022692889561270802,0.056195965417867436,0.034722222222222224,0.016898608349900597,0.012269938650306749	0.0152644	PLXNA4(1.0, 0.289)	NA	NA	NA	NA	NA	NA	NA	NA	No	NA	HPRC,HGSVC,1KG-ONT	Yes	NA	NA	NA	NA	NA	NA
chr7:132166351	chr7-132166351-allele1330981-337	INS	336	NA	0.058245083207261725,0.1829971181556196,0.25496031746031744,0.37673956262425445,0.2167689161554192	0.118478	PLXNA4(1.0, 0.289)	NA	NA	NA	NA	NA	NA	NA	NA	No	NA	HPRC,HGSVC,1KG-ONT	Yes	NA	NA	NA	NA	NA	NA
chr7:132166351	chr7-132166351-allele1330980-316	INS	315	NA	0.0045385779122541605,0.0345821325648415,0.0,0.011928429423459244,0.006134969325153374	0.00185669	PLXNA4(1.0, 0.289)	NA	NA	NA	NA	NA	NA	NA	NA	No	NA	HPRC,HGSVC,1KG-ONT	Yes	NA	NA	NA	NA	NA	NA
chr7:132166351	chr7-132166351-allele1330991-333	INS	332	NA	0.0007564296520423601,0.0,0.0,0.0,0.0	0.000918741	PLXNA4(1.0, 0.289)	NA	NA	NA	NA	NA	NA	NA	NA	No	NA	HPRC,HGSVC,1KG-ONT	Yes	NA	NA	NA	NA	NA	NA
chr7:132166351	chr7-132166351-allele1330992-344	INS	343	NA	0.0030257186081694403,0.0,0.0,0.0,0.0	0.00520636	PLXNA4(1.0, 0.289)	NA	NA	NA	NA	NA	NA	NA	NA	No	NA	HPRC,HGSVC,1KG-ONT	Yes	NA	NA	NA	NA	NA	NA
chr7:132166351	chr7-132166351-allele1330988-343	INS	342	NA	0.00529500756429652,0.0,0.000992063492063492,0.0,0.0	0.00736694	PLXNA4(1.0, 0.289)	NA	NA	NA	NA	NA	NA	NA	NA	No	NA	HPRC,HGSVC,1KG-ONT	Yes	NA	NA	NA	NA	NA	NA
chr7:132179267	chr7-132179267-allele1331228-100	INS	99	NA	0.0037821482602118004,0.0,0.0,0.0,0.0	0.00663171	PLXNA4(1.0, 0.289)	NA	NA	NA	NA	NA	NA	NA	NA	No	NA	HPRC,HGSVC,1KG-ONT	Yes	NA	NA	NA	NA	NA	NA
chr7:132179267	chr7-132179267-allele1331226-98	INS	97	NA	0.32299546142208774,0.053314121037463975,0.06547619047619048,0.03479125248508946,0.014314928425357873	0.313409	PLXNA4(1.0, 0.289)	NA	NA	NA	NA	NA	NA	NA	NA	No	NA	HPRC,HGSVC,1KG-ONT	Yes	NA	NA	NA	NA	NA	NA
chr7:132188948	chr7-132188948-allele1331327-51	INS	50	NA	0.0007564296520423601,0.002881844380403458,0.000992063492063492,0.003976143141153081,0.00408997955010225	0.000525255	PLXNA4(1.0, 0.289)	NA	NA	NA	NA	NA	NA	NA	NA	No	NA	HPRC,1KG-ONT	No	NA	NA	NA	NA	NA	NA
chr7:132188951	chr7-132188951-allele1331331-212	INS	211	NA	0.0045385779122541605,0.018731988472622477,0.0,0.017892644135188866,0.006134969325153374	0.00126606	PLXNA4(1.0, 0.289)	NA	NA	NA	NA	NA	NA	NA	NA	No	NA	HPRC,HGSVC,1KG-ONT	No	NA	NA	NA	NA	NA	NA
chr7:132188951	chr7-132188951-allele1331330-271	INS	270	NA	0.0030257186081694403,0.005763688760806916,0.0,0.007952286282306162,0.006134969325153374	NA	PLXNA4(1.0, 0.289)	NA	NA	NA	NA	NA	NA	NA	NA	No	NA	HPRC,HGSVC,1KG-ONT	No	NA	NA	NA	NA	NA	NA
chr7:132188956	chr7-132188956-allele1331337-127	INS	126	NA	0.0,0.002881844380403458,0.000992063492063492,0.009940357852882704,0.007157464212678937	0.00313171	PLXNA4(1.0, 0.289)	NA	NA	NA	NA	NA	NA	NA	NA	No	NA	HPRC,HGSVC	No	NA	NA	NA	NA	NA	NA
chr7:132188974	chr7-132188974-allele1331351-1	DEL	56	NA	0.0340393343419062,0.001440922190201729,0.0,0.0,0.0	0.059875	PLXNA4(1.0, 0.289)	NA	NA	NA	NA	NA	NA	NA	NA	No	NA	HPRC,1KG-ONT	No	NA	NA	NA	NA	NA	NA
chr7:132188975	chr7-132188975-allele1331352-182	INS	181	NA	0.0,0.0,0.005952380952380952,0.0,0.0010224948875255625	0.000631316	PLXNA4(1.0, 0.289)	NA	NA	NA	NA	NA	NA	NA	NA	No	NA	HPRC,HGSVC,1KG-ONT	No	NA	NA	NA	NA	NA	NA
chr7:132188994	chr7-132188994-allele1331354-74	INS	73	NA	0.0,0.0,0.0,0.0,0.002044989775051125	NA	PLXNA4(1.0, 0.289)	NA	NA	NA	NA	NA	NA	NA	NA	No	NA	HPRC,HGSVC,1KG-ONT	No	NA	NA	NA	NA	NA	NA
chr7:132188995	chr7-132188995-allele1331356-404	INS	403	NA	0.0,0.010086455331412104,0.00992063492063492,0.004970178926441352,0.005112474437627812	0.00448037	PLXNA4(1.0, 0.289)	NA	NA	NA	NA	NA	NA	NA	NA	No	NA	HPRC,HGSVC,1KG-ONT	No	NA	NA	NA	NA	NA	NA
chr7:132188995	chr7-132188995-allele1331355-307	INS	306	NA	0.0015128593040847202,0.001440922190201729,0.000992063492063492,0.0,0.002044989775051125	NA	PLXNA4(1.0, 0.289)	NA	NA	NA	NA	NA	NA	NA	NA	No	NA	HPRC,HGSVC,1KG-ONT	No	NA	NA	NA	NA	NA	NA
chr7:132188995	chr7-132188995-allele1331358-238	INS	237	NA	0.0030257186081694403,0.008645533141210375,0.0,0.027833001988071572,0.003067484662576687	0.00248944	PLXNA4(1.0, 0.289)	NA	NA	NA	NA	NA	NA	NA	NA	No	NA	HPRC,HGSVC,1KG-ONT	No	NA	NA	NA	NA	NA	NA
chr7:132188995	chr7-132188995-allele1331359-99	INS	98	NA	0.0,0.002881844380403458,0.0,0.0009940357852882703,0.0010224948875255625	0.000224143	PLXNA4(1.0, 0.289)	NA	NA	NA	NA	NA	NA	NA	NA	No	NA	HPRC,HGSVC	No	NA	NA	NA	NA	NA	NA
chr7:132188995	chr7-132188995-allele1331357-139	INS	138	NA	0.0022692889561270802,0.004322766570605188,0.0,0.009940357852882704,0.002044989775051125	NA	PLXNA4(1.0, 0.289)	NA	NA	NA	NA	NA	NA	NA	NA	No	NA	HPRC,HGSVC	No	NA	NA	NA	NA	NA	NA
chr7:132188997	chr7-132188997-allele1331363-155	INS	154	NA	0.0007564296520423601,0.007204610951008645,0.000992063492063492,0.002982107355864811,0.0	0.000199544	PLXNA4(1.0, 0.289)	NA	NA	NA	NA	NA	NA	NA	NA	No	NA	HPRC,HGSVC,1KG-ONT	No	NA	NA	NA	NA	NA	NA
chr7:132188998	chr7-132188998-allele1331365-55	INS	54	NA	0.0,0.0,0.0,0.0009940357852882703,0.003067484662576687	0.000224143	PLXNA4(1.0, 0.289)	NA	NA	NA	NA	NA	NA	NA	NA	No	NA	HPRC,HGSVC,1KG-ONT	No	NA	NA	NA	NA	NA	NA
chr7:132188998	chr7-132188998-allele1331367-60	INS	59	NA	0.0,0.0,0.0,0.0,0.0010224948875255625	NA	PLXNA4(1.0, 0.289)	NA	NA	NA	NA	NA	NA	NA	NA	No	NA	HPRC,HGSVC,1KG-ONT	No	NA	NA	NA	NA	NA	NA
chr7:132189010	chr7-132189010-allele1331369-65	INS	64	NA	0.0022692889561270802,0.004322766570605188,0.0,0.003976143141153081,0.0010224948875255625	NA	PLXNA4(1.0, 0.289)	NA	NA	NA	NA	NA	NA	NA	NA	No	NA	HPRC,HGSVC,1KG-ONT	No	NA	NA	NA	NA	NA	NA
chr7:132189019	chr7-132189019-allele1331370-325	INS	324	NA	0.0,0.0,0.0,0.0,0.0010224948875255625	NA	PLXNA4(1.0, 0.289)	NA	NA	NA	NA	NA	NA	NA	NA	No	NA	HPRC,HGSVC,1KG-ONT	No	NA	NA	NA	NA	NA	NA
chr7:132189023	chr7-132189023-allele1331371-349	INS	348	NA	0.0037821482602118004,0.0,0.0,0.0,0.0010224948875255625	0.00462462	PLXNA4(1.0, 0.289)	NA	NA	NA	NA	NA	NA	NA	NA	No	NA	HPRC,HGSVC,1KG-ONT	No	NA	NA	NA	NA	NA	NA
chr7:132189030	chr7-132189030-allele1331375-185	INS	184	NA	0.0007564296520423601,0.0,0.0,0.0,0.0	0.000918741	PLXNA4(1.0, 0.289)	NA	NA	NA	NA	NA	NA	NA	NA	No	NA	HPRC,HGSVC,1KG-ONT	No	NA	NA	NA	NA	NA	NA
chr7:132225949	chr7-132225949-allele1331752-1	DEL	63	NA	0.0340393343419062,0.0,0.0,0.0,0.00408997955010225	0.0537221	PLXNA4(1.0, 0.289)	NA	NA	NA	NA	NA	NA	NA	NA	No	NA	HPRC,HGSVC,1KG-ONT	Yes	NA	NA	NA	NA	NA	NA
chr7:132319410	chr7-132319410-allele1332706-115	INS	114	NA	0.040090771558245086,0.002881844380403458,0.0,0.0,0.0	0.0684741	PLXNA4(1.0, 0.289)	NA	NA	NA	NA	NA	NA	NA	enhancer	No	NA	HGSVC,1KG-ONT	No	NA	NA	NA	NA	NA	NA
chr7:132319415	chr7-132319415-allele1332708-1	DEL	57	NA	0.0022692889561270802,0.001440922190201729,0.0,0.0,0.0	0.0019853	PLXNA4(1.0, 0.289)	NA	NA	NA	NA	NA	NA	NA	enhancer	No	NA	No	Yes	NA	NA	NA	NA	NA	NA
chr7:132480477	chr7-132480477-allele1333788-1	DEL	97	NA	0.046898638426626324,0.001440922190201729,0.0,0.0,0.0	0.0826125	PLXNA4(1.0, 0.289)	NA	NA	NA	NA	NA	NA	NA	NA	No	NA	HPRC,1KG-ONT	Yes	NA	NA	NA	NA	NA	NA
chr7:132562073	chr7-132562073-allele1334399-1	DEL	886	NA	0.11043872919818457,0.01729106628242075,0.0,0.009940357852882704,0.050102249488752554	0.0940227	PLXNA4(1.0, 0.289)	NA	NA	NA	NA	NA	NA	NA	NA	No	NA	HPRC,HGSVC,1KG-ONT	Yes	NA	NA	NA	NA	NA	NA
chr7:132562945	chr7-132562945-allele1334421-55	INS	54	NA	0.07337367624810892,0.0994236311239193,0.22023809523809523,0.042743538767395624,0.1605316973415133	0.0165586	PLXNA4(1.0, 0.289)	NA	NA	NA	NA	NA	NA	NA	NA	No	NA	HPRC,HGSVC,1KG-ONT	Yes	NA	NA	NA	NA	NA	NA
chr7:132562956	chr7-132562956-allele1334427-55	INS	54	NA	0.0007564296520423601,0.0,0.000992063492063492,0.005964214711729622,0.0010224948875255625	4.4099e-05	PLXNA4(1.0, 0.289)	NA	NA	NA	NA	NA	NA	NA	NA	No	NA	HPRC,HGSVC,1KG-ONT	Yes	NA	NA	NA	NA	NA	NA
chr7:132562956	chr7-132562956-allele1334423-55	INS	54	NA	0.0015128593040847202,0.0,0.00496031746031746,0.0009940357852882703,0.0081799591002045	0.000307536	PLXNA4(1.0, 0.289)	NA	NA	NA	NA	NA	NA	NA	NA	No	NA	HPRC,HGSVC,1KG-ONT	Yes	NA	NA	NA	NA	NA	NA
chr7:132562956	chr7-132562956-allele1334424-64	INS	63	NA	0.0007564296520423601,0.0,0.002976190476190476,0.008946322067594433,0.014314928425357873	0.00314262	PLXNA4(1.0, 0.289)	NA	NA	NA	NA	NA	NA	NA	NA	No	NA	HPRC,HGSVC,1KG-ONT	Yes	NA	NA	NA	NA	NA	NA
chr7:132562956	chr7-132562956-allele1334426-52	INS	51	NA	0.0007564296520423601,0.001440922190201729,0.00992063492063492,0.0,0.00408997955010225	0.00121019	PLXNA4(1.0, 0.289)	NA	NA	NA	NA	NA	NA	NA	NA	No	NA	HPRC,HGSVC,1KG-ONT	Yes	NA	NA	NA	NA	NA	NA
chr7:132562956	chr7-132562956-allele1334422-58	INS	57	NA	0.015128593040847202,0.1729106628242075,0.013888888888888888,0.19383697813121273,0.09100204498977506	0.0578668	PLXNA4(1.0, 0.289)	NA	NA	NA	NA	NA	NA	NA	NA	No	NA	HPRC,HGSVC,1KG-ONT	Yes	NA	NA	NA	NA	NA	NA
chr7:132562971	chr7-132562971-allele1334431-62	INS	61	NA	0.0007564296520423601,0.0,0.0,0.0,0.0	0.000918741	PLXNA4(1.0, 0.289)	NA	NA	NA	NA	NA	NA	NA	NA	No	NA	HPRC,HGSVC,1KG-ONT	Yes	NA	NA	NA	NA	NA	NA
chr7:132562978	chr7-132562978-allele1334433-58	INS	57	NA	0.014372163388804841,0.16138328530259366,0.125,0.15805168986083498,0.13496932515337423	0.0809224	PLXNA4(1.0, 0.289)	NA	NA	NA	NA	NA	NA	NA	NA	No	NA	HPRC,HGSVC,1KG-ONT	Yes	NA	NA	NA	NA	NA	NA
chr7:132594937	chr7-132594937-allele1334786-1	DEL	51	NA	0.02193645990922844,0.001440922190201729,0.0,0.0,0.0010224948875255625	0.0358918	PLXNA4(1.0, 0.289)	NA	NA	NA	NA	NA	NA	NA	NA	No	NA	No	No	NA	NA	NA	NA	NA	NA
chr7:132598582	chr7-132598582-allele1334890-80	INS	79	NA	0.012102874432677761,0.007204610951008645,0.00496031746031746,0.0,0.0010224948875255625	0.00717329	PLXNA4(1.0, 0.289)	NA	NA	NA	NA	NA	NA	NA	NA	No	NA	HGSVC,1KG-ONT	No	NA	NA	NA	NA	NA	NA
chr7:132598595	chr7-132598595-allele1334893-80	INS	79	NA	0.5537065052950075,0.8530259365994236,0.9365079365079365,0.8747514910536779,0.885480572597137	0.292147	PLXNA4(1.0, 0.289)	NA	NA	NA	NA	NA	NA	NA	NA	No	NA	HGSVC,1KG-ONT	No	NA	NA	NA	NA	NA	NA
chr7:132607925	chr7-132607925-allele1334965-100	INS	99	NA	0.0022692889561270802,0.0,0.0,0.0009940357852882703,0.010224948875255624	NA	PLXNA4(1.0, 0.289)	NA	NA	NA	NA	NA	NA	NA	NA	No	NA	1KG-ONT	No	NA	NA	NA	NA	NA	NA
chr7:132607935	chr7-132607935-allele1334968-70	INS	69	NA	0.0007564296520423601,0.0,0.0,0.0,0.0	0.000918741	PLXNA4(1.0, 0.289)	NA	NA	NA	NA	NA	NA	NA	NA	No	NA	HPRC,HGSVC	No	NA	NA	NA	NA	NA	NA
chr7:132607964	chr7-132607964-allele1334970-70	INS	69	NA	0.05370650529500756,0.06195965417867435,0.000992063492063492,0.10636182902584493,0.02044989775051125	4.02094e-05	PLXNA4(1.0, 0.289)	NA	NA	NA	NA	NA	NA	NA	NA	No	NA	HPRC,HGSVC	No	NA	NA	NA	NA	NA	NA
chr7:132608033	chr7-132608033-allele1334972-251	INS	250	NA	0.5234493192133132,0.6325648414985591,0.7142857142857143,0.9015904572564613,0.8957055214723927	0.169395	PLXNA4(1.0, 0.289)	NA	NA	NA	NA	NA	NA	NA	NA	No	NA	HPRC,HGSVC,1KG-ONT	Yes	NA	NA	NA	NA	NA	NA
chr7:132608071	chr7-132608071-allele1334977-256	INS	255	NA	0.00529500756429652,0.06484149855907781,0.0,0.019880715705765408,0.026584867075664622	0.00915118	PLXNA4(1.0, 0.289)	NA	NA	NA	NA	NA	NA	NA	NA	No	NA	HPRC,HGSVC,1KG-ONT	Yes	NA	NA	NA	NA	NA	NA
chr7:132608111	chr7-132608111-allele1334982-223	INS	222	NA	0.007564296520423601,0.0,0.0,0.0019880715705765406,0.0	0.00974363	PLXNA4(1.0, 0.289)	NA	NA	NA	NA	NA	NA	NA	NA	No	NA	HPRC,HGSVC,1KG-ONT	Yes	NA	NA	NA	NA	NA	NA
chr7:132608124	chr7-132608124-allele1334991-175	INS	174	NA	0.0,0.0,0.005952380952380952,0.010934393638170975,0.0	0.00244604	PLXNA4(1.0, 0.289)	NA	NA	NA	NA	NA	NA	NA	NA	No	NA	HPRC,HGSVC	Yes	NA	NA	NA	NA	NA	NA
chr7:132608124	chr7-132608124-allele1334993-184	INS	183	NA	0.0,0.0,0.0,0.0019880715705765406,0.0010224948875255625	3.94758e-05	PLXNA4(1.0, 0.289)	NA	NA	NA	NA	NA	NA	NA	NA	No	NA	HPRC,HGSVC,1KG-ONT	Yes	NA	NA	NA	NA	NA	NA
chr7:132608124	chr7-132608124-allele1334985-184	INS	183	NA	0.405446293494705,0.2910662824207493,0.2867063492063492,0.05666003976143141,0.06134969325153374	0.14866	PLXNA4(1.0, 0.289)	NA	NA	NA	NA	NA	NA	NA	NA	No	NA	HPRC,HGSVC,1KG-ONT	Yes	NA	NA	NA	NA	NA	NA
chr7:132608124	chr7-132608124-allele1334986-185	INS	184	NA	0.036308623298033284,0.001440922190201729,0.0,0.0,0.0	0.0639062	PLXNA4(1.0, 0.289)	NA	NA	NA	NA	NA	NA	NA	NA	No	NA	HPRC,HGSVC,1KG-ONT	Yes	NA	NA	NA	NA	NA	NA
chr7:132608124	chr7-132608124-allele1334989-184	INS	183	NA	0.0,0.001440922190201729,0.0,0.0019880715705765406,0.0	3.94758e-05	PLXNA4(1.0, 0.289)	NA	NA	NA	NA	NA	NA	NA	NA	No	NA	HPRC,HGSVC,1KG-ONT	Yes	NA	NA	NA	NA	NA	NA
chr7:132608124	chr7-132608124-allele1334988-184	INS	183	NA	0.0007564296520423601,0.0,0.0,0.004970178926441352,0.023517382413087935	0.00343834	PLXNA4(1.0, 0.289)	NA	NA	NA	NA	NA	NA	NA	NA	No	NA	HPRC,HGSVC,1KG-ONT	Yes	NA	NA	NA	NA	NA	NA
chr7:132647140	chr7-132647140-allele1335354-1	DEL	114	NA	0.0037821482602118004,0.002881844380403458,0.0,0.0,0.0	0.00324023	PLXNA4(1.0, 0.289)	NA	NA	NA	NA	NA	NA	NA	NA	No	NA	No	No	NA	NA	NA	NA	NA	NA
chr7:132647224	chr7-132647224-allele1335355-119	INS	118	NA	0.018910741301059002,0.001440922190201729,0.0,0.0,0.0	0.0324724	PLXNA4(1.0, 0.289)	NA	NA	NA	NA	NA	NA	NA	NA	No	NA	HPRC,HGSVC,1KG-ONT	No	NA	NA	NA	NA	NA	NA
chr7:132698167	chr7-132698167-allele1335854-54	INS	53	NA	0.0,0.0,0.000992063492063492,0.0,0.0	NA	NA	NA	NA	NA	NA	NA	NA	NA	NA	No	NA	HPRC,HGSVC,1KG-ONT	Yes	NA	NA	NA	NA	NA	NA
chr7:132698175	chr7-132698175-allele1335855-59	INS	58	NA	0.6096822995461422,0.7492795389048992,0.9275793650793651,0.6759443339960238,0.6758691206543967	0.0525625	NA	NA	NA	NA	NA	NA	NA	NA	NA	No	NA	HPRC,HGSVC,1KG-ONT	Yes	NA	NA	NA	NA	NA	NA
chr7:132698175	chr7-132698175-allele1335858-57	INS	56	NA	0.009077155824508321,0.002881844380403458,0.0,0.0,0.0	0.0124585	NA	NA	NA	NA	NA	NA	NA	NA	NA	No	NA	HPRC,HGSVC,1KG-ONT	Yes	NA	NA	NA	NA	NA	NA
chr7:132698175	chr7-132698175-allele1335857-58	INS	57	NA	0.0,0.0,0.0,0.0009940357852882703,0.0	NA	NA	NA	NA	NA	NA	NA	NA	NA	NA	No	NA	HPRC,HGSVC,1KG-ONT	Yes	NA	NA	NA	NA	NA	NA
chr7:132698175	chr7-132698175-allele1335856-62	INS	61	NA	0.0,0.0,0.0,0.0019880715705765406,0.0	NA	NA	NA	NA	NA	NA	NA	NA	NA	NA	No	NA	HPRC,HGSVC,1KG-ONT	Yes	NA	NA	NA	NA	NA	NA
chr7:132698185	chr7-132698185-allele1335860-1	DEL	113	NA	0.0015128593040847202,0.0,0.0,0.0,0.0	0.00234988	NA	NA	NA	NA	NA	NA	NA	NA	NA	No	NA	No	Yes	NA	NA	NA	NA	NA	NA
chr7:132698190	chr7-132698190-allele1335861-62	INS	61	NA	0.0015128593040847202,0.002881844380403458,0.0,0.0,0.006134969325153374	NA	NA	NA	NA	NA	NA	NA	NA	NA	NA	No	NA	HPRC,HGSVC,1KG-ONT	Yes	NA	NA	NA	NA	NA	NA
chr7:132698199	chr7-132698199-allele1335864-59	INS	58	NA	0.0,0.0,0.013888888888888888,0.0,0.0	0.00177844	NA	NA	NA	NA	NA	NA	NA	NA	NA	No	NA	HPRC,HGSVC,1KG-ONT	Yes	NA	NA	NA	NA	NA	NA
chr7:132698200	chr7-132698200-allele1335865-57	INS	56	NA	0.0,0.024495677233429394,0.000992063492063492,0.0,0.0	0.00258404	NA	NA	NA	NA	NA	NA	NA	NA	NA	No	NA	HPRC,HGSVC,1KG-ONT	Yes	NA	NA	NA	NA	NA	NA
chr7:132698230	chr7-132698230-allele1335869-57	INS	56	NA	0.02798789712556732,0.011527377521613832,0.054563492063492064,0.003976143141153081,0.0010224948875255625	0.00162235	NA	NA	NA	NA	NA	NA	NA	NA	NA	No	NA	HPRC,HGSVC,1KG-ONT	Yes	NA	NA	NA	NA	NA	NA
chr7:132713121	chr7-132713121-allele1336087-264	INS	263	NA	0.02118003025718608,0.001440922190201729,0.0,0.0,0.0	0.0365908	NA	NA	NA	NA	NA	NA	NA	NA	NA	No	NA	HPRC,HGSVC,1KG-ONT	Yes	NA	NA	NA	NA	NA	NA
chr7:132772409	chr7-132772409-allele1336512-1	DEL	405	NA	0.24659606656580937,0.043227665706051875,0.09722222222222222,0.020874751491053677,0.1329243353783231	0.126398	NA	NA	NA	NA	NA	NA	NA	NA	NA	No	NA	HPRC,HGSVC,1KG-ONT	No	NA	NA	NA	NA	NA	NA
chr7:132772692	chr7-132772692-allele1336519-1	DEL	135	NA	0.0,0.0,0.011904761904761904,0.0,0.0010224948875255625	0.00180841	NA	NA	NA	NA	NA	NA	NA	NA	NA	No	NA	No	No	NA	NA	NA	NA	NA	NA
chr7:132772789	chr7-132772789-allele1336523-136	INS	135	NA	0.0,0.0,0.0,0.009940357852882704,0.0010224948875255625	0.00151771	NA	NA	NA	NA	NA	NA	NA	NA	NA	No	NA	No	No	NA	NA	NA	NA	NA	NA
chr7:132803341	chr7-132803341-allele1336708-298	INS	297	NA	0.01664145234493192,0.001440922190201729,0.0,0.0,0.0	0.0283054	CHCHD3(0.004875, 0.869)	NA	NA	NA	NA	NA	NA	NA	NA	No	NA	HPRC,HGSVC,1KG-ONT	Yes	NA	NA	NA	NA	NA	NA
chr7:132857171	chr7-132857171-allele1337082-1	DEL	456	NA	0.0,0.004322766570605188,0.03869047619047619,0.004970178926441352,0.007157464212678937	0.00947954	CHCHD3(0.004875, 0.869)	NA	NA	NA	NA	NA	NA	NA	NA	No	NA	1KG-ONT	Yes	NA	NA	NA	NA	NA	NA
chr7:132971728	chr7-132971728-allele1337903-167	INS	166	NA	0.07261724659606657,0.004322766570605188,0.0,0.0,0.0	0.122573	CHCHD3(0.004875, 0.869)	NA	NA	NA	NA	NA	NA	NA	NA	No	NA	HPRC,HGSVC,1KG-ONT	Yes	NA	NA	NA	NA	NA	NA
chr7:132983159	chr7-132983159-allele1337983-182	INS	181	NA	0.0022692889561270802,0.001440922190201729,0.003968253968253968,0.0,0.04805725971370143	0.00590363	CHCHD3(0.004875, 0.869)	NA	NA	NA	NA	NA	NA	NA	NA	No	NA	HPRC,HGSVC,1KG-ONT	Yes	NA	NA	NA	NA	NA	NA
chr7:132983985	chr7-132983985-allele1337995-53	INS	52	NA	0.0007564296520423601,0.0,0.0,0.0,0.0	0.000918741	CHCHD3(0.004875, 0.869)	NA	NA	NA	NA	NA	NA	NA	NA	No	NA	HPRC,HGSVC,1KG-ONT	No	NA	NA	NA	NA	NA	NA
chr7:132983985	chr7-132983985-allele1337994-86	INS	85	NA	0.0015128593040847202,0.0,0.0,0.0,0.0	0.00234988	CHCHD3(0.004875, 0.869)	NA	NA	NA	NA	NA	NA	NA	NA	No	NA	HPRC,HGSVC,1KG-ONT	No	NA	NA	NA	NA	NA	NA
chr7:132983985	chr7-132983985-allele1337993-69	INS	68	NA	0.0264750378214826,0.10086455331412104,0.005952380952380952,0.13021868787276342,0.06237218813905931	0.018068	CHCHD3(0.004875, 0.869)	NA	NA	NA	NA	NA	NA	NA	NA	No	NA	HPRC,HGSVC,1KG-ONT	No	NA	NA	NA	NA	NA	NA
chr7:132983985	chr7-132983985-allele1337992-52	INS	51	NA	0.13842662632375188,0.037463976945244955,0.060515873015873016,0.04473161033797217,0.019427402862985686	0.0724137	CHCHD3(0.004875, 0.869)	NA	NA	NA	NA	NA	NA	NA	NA	No	NA	HPRC,HGSVC,1KG-ONT	No	NA	NA	NA	NA	NA	NA
chr7:132984034	chr7-132984034-allele1338007-52	INS	51	NA	0.007564296520423601,0.002881844380403458,0.0,0.0,0.0	0.00974363	CHCHD3(0.004875, 0.869)	NA	NA	NA	NA	NA	NA	NA	NA	No	NA	HPRC,HGSVC,1KG-ONT	No	NA	NA	NA	NA	NA	NA
chr7:132984045	chr7-132984045-allele1338008-54	INS	53	NA	0.025718608169440244,0.001440922190201729,0.007936507936507936,0.02485089463220676,0.00408997955010225	0.00782127	CHCHD3(0.004875, 0.869)	NA	NA	NA	NA	NA	NA	NA	NA	No	NA	HPRC,HGSVC,1KG-ONT	No	NA	NA	NA	NA	NA	NA
chr7:132984898	chr7-132984898-allele1338032-1	DEL	881	0.889112	0.3714069591527988,0.484149855907781,0.5079365079365079,0.41749502982107356,0.3456032719836401	0.00789412	CHCHD3(0.004875, 0.869)	NA	NA	NA	NA	NA	NA	NA	NA	No	NA	HPRC,HGSVC,1KG-ONT	Yes	ENSG00000106554.13(0.034232789123910305)	Menarche (age at onset)(CHCHD3, rs13233438, 1E-8, 0.8184792056891187)	Acidosis(5.96%, 1.61%, 3.88, [1.5;10.06], 0.002552),Bacterial enteritis of intestine(1.12%, 3.22%, 0.34, [0.12;0.95], 0.0372),Cellulitis and abscess of lower leg(3.35%, 0.32%, 10.75, [1.43;80.93], 0.00289),Heart disease(2.05%, 4.82%, 0.41, [0.19;0.91], 0.036584),Hypomagnesemia(4.10%, 1.29%, 3.28, [1.12;9.6], 0.022614),Lateral epicondylitis(3.54%, 0.64%, 5.67, [1.31;24.5], 0.009846),Low blood pressure(4.47%, 0.96%, 4.8, [1.43;16.08], 0.004),Lumbago with sciatica(9.31%, 5.47%, 1.78, [1.01;3.14], 0.047962),Migraine(15.08%, 9.65%, 1.66, [1.07;2.6], 0.026312),Non-rheumatic mitral valve stenosis with regurgitation(1.30%, 3.54%, 0.36, [0.14;0.94], 0.044992),Polyneuropathy due to type 2 diabetes mellitus(4.47%, 1.61%, 2.86, [1.08;7.58], 0.030224),Polyp of colon(6.52%, 10.93%, 0.57, [0.35;0.93], 0.026762),Presbyopia(12.48%, 7.72%, 1.71, [1.05;2.78], 0.037741),Solitary cyst of breast(5.40%, 1.61%, 3.49, [1.34;9.12], 0.005963),Vitamin B deficiency(7.08%, 3.54%, 2.08, [1.05;4.13], 0.033231)	NA	NA	NA
chr7:132985107	chr7-132985107-allele1338039-1	DEL	176	NA	0.0045385779122541605,0.020172910662824207,0.03571428571428571,0.009940357852882704,0.002044989775051125	0.00507855	CHCHD3(0.004875, 0.869)	NA	NA	NA	NA	NA	NA	NA	NA	No	NA	HPRC,HGSVC	Yes	NA	NA	NA	NA	NA	NA
chr7:132985519	chr7-132985519-allele1338049-177	INS	176	NA	0.058245083207261725,0.004322766570605188,0.008928571428571428,0.003976143141153081,0.007157464212678937	0.0658206	CHCHD3(0.004875, 0.869)	NA	NA	NA	NA	NA	NA	NA	NA	No	NA	HPRC,HGSVC,1KG-ONT	No	NA	NA	NA	NA	NA	NA
chr7:133151421	chr7-133151421-allele1339295-1	DEL	158	NA	0.35325264750378216,0.11959654178674352,0.4990079365079365,0.20576540755467196,0.4059304703476483	0.00152048	NA	NA	NA	NA	NA	NA	NA	NA	NA	No	NA	HPRC,HGSVC,1KG-ONT	No	NA	NA	NA	NA	NA	NA
chr7:133203440	chr7-133203440-allele1339839-77	INS	76	NA	0.0,0.0,0.000992063492063492,0.002982107355864811,0.003067484662576687	0.000631316	NA	NA	NA	NA	NA	NA	NA	NA	NA	No	NA	No	Yes	NA	NA	NA	NA	NA	NA
chr7:133243165	chr7-133243165-allele1340294-110	INS	109	NA	0.0022692889561270802,0.0,0.0,0.0,0.0	0.00377908	NA	NA	NA	NA	NA	NA	NA	NA	NA	No	ID=chr7_133243116_133243174;MOTIFS=TC;STRUC=(TC)n	No	Yes	NA	NA	NA	NA	NA	NA
chr7:133246453	chr7-133246453-allele1340320-1	DEL	2106	NA	0.0,0.0,0.0,0.0,0.0010224948875255625	NA	NA	NA	NA	NA	NA	NA	NA	NA	NA	No	NA	No	Yes	NA	NA	NA	NA	NA	NA
chr7:133320470	chr7-133320470-allele1340635-126	INS	125	NA	0.0022692889561270802,0.0,0.0,0.0,0.0	0.00377908	EXOC4(9.9407e-11, 0.745)	EXOC4(9.9407e-11, 0.745)	NA	NA	NA	NA	NA	NA	NA	No	NA	1KG-ONT	Yes	NA	NA	NA	NA	NA	NA
chr7:133408211	chr7-133408211-allele1341076-161	INS	160	NA	0.18456883509833585,0.3659942363112392,0.36904761904761907,0.3399602385685885,0.4069529652351738	0.0753155	EXOC4(9.9407e-11, 0.745)	EXOC4(9.9407e-11, 0.745)	NA	NA	NA	NA	NA	NA	NA	No	NA	No	Yes	NA	NA	NA	NA	NA	NA
chr7:133422918	chr7-133422918-allele1341145-1	DEL	332	0.992733	0.9183055975794251,0.8976945244956772,0.941468253968254,0.7962226640159046,0.9274028629856851	0.00384863	EXOC4(9.9407e-11, 0.745)	EXOC4(9.9407e-11, 0.745)	NA	NA	NA	NA	NA	NA	NA	No	NA	HPRC,HGSVC,1KG-ONT	Yes	NA	Intelligence (MTAG)(EXOC4, rs11765450, 4E-10, 0.82642687638951),Intelligence(EXOC4, rs6949831, 9E-10, 0.8766900068275792),Household income (MTAG)(EXOC4, rs1038630, 4E-10, 0.9158646540462914),Alzheimer's disease or educational attainment (pleiotropy)(EXOC4, rs1424580, 4E-8, 0.9199012661712775),SIOPS occupational score(EXOC4, rs6971417, 5E-9, 0.9096009695759902)	NA	NA	NA	NA
chr7:133557343	chr7-133557343-allele1341495-317	INS	316	NA	0.0030257186081694403,0.0,0.0,0.0,0.0	0.00520636	EXOC4(9.9407e-11, 0.745)	EXOC4(9.9407e-11, 0.745)	NA	NA	NA	NA	NA	NA	NA	No	NA	No	Yes	NA	NA	NA	NA	NA	NA
chr7:133558189	chr7-133558189-allele1341502-51	INS	50	NA	0.030257186081694403,0.001440922190201729,0.0,0.0,0.0	0.0530398	EXOC4(9.9407e-11, 0.745)	EXOC4(9.9407e-11, 0.745)	NA	NA	NA	NA	NA	NA	NA	No	NA	HGSVC	No	NA	NA	NA	NA	NA	NA
chr7:133702335	chr7-133702335-allele1342547-129	INS	128	NA	0.0,0.0,0.0,0.004970178926441352,0.0	NA	EXOC4(9.9407e-11, 0.745)	EXOC4(9.9407e-11, 0.745)	NA	NA	NA	NA	NA	NA	NA	No	NA	HPRC,HGSVC,1KG-ONT	Yes	NA	NA	NA	NA	NA	NA
chr7:133702335	chr7-133702335-allele1342546-124	INS	123	NA	0.0,0.0,0.01488095238095238,0.0,0.02044989775051125	0.00578815	EXOC4(9.9407e-11, 0.745)	EXOC4(9.9407e-11, 0.745)	NA	NA	NA	NA	NA	NA	NA	No	NA	HPRC,HGSVC,1KG-ONT	Yes	NA	NA	NA	NA	NA	NA
chr7:133702337	chr7-133702337-allele1342549-135	INS	134	NA	0.006051437216338881,0.0,0.0,0.0,0.0	0.0108963	EXOC4(9.9407e-11, 0.745)	EXOC4(9.9407e-11, 0.745)	NA	NA	NA	NA	NA	NA	NA	No	NA	HPRC,HGSVC,1KG-ONT	Yes	NA	NA	NA	NA	NA	NA
chr7:133702337	chr7-133702337-allele1342548-139	INS	138	NA	0.0045385779122541605,0.0,0.0,0.0,0.0	0.00805514	EXOC4(9.9407e-11, 0.745)	EXOC4(9.9407e-11, 0.745)	NA	NA	NA	NA	NA	NA	NA	No	NA	HPRC,HGSVC,1KG-ONT	Yes	NA	NA	NA	NA	NA	NA
chr7:133702340	chr7-133702340-allele1342557-135	INS	134	NA	0.00529500756429652,0.004322766570605188,0.020833333333333332,0.02286282306163022,0.03680981595092025	0.00777012	EXOC4(9.9407e-11, 0.745)	EXOC4(9.9407e-11, 0.745)	NA	NA	NA	NA	NA	NA	NA	No	NA	HPRC,HGSVC,1KG-ONT	Yes	NA	NA	NA	NA	NA	NA
chr7:133702340	chr7-133702340-allele1342565-125	INS	124	NA	0.009833585476550681,0.0,0.0,0.0,0.0	0.0179657	EXOC4(9.9407e-11, 0.745)	EXOC4(9.9407e-11, 0.745)	NA	NA	NA	NA	NA	NA	NA	No	NA	HPRC,HGSVC,1KG-ONT	Yes	NA	NA	NA	NA	NA	NA
chr7:133702340	chr7-133702340-allele1342550-125	INS	124	NA	0.3698940998487141,0.26945244956772335,0.20337301587301587,0.27634194831013914,0.2689161554192229	0.0323579	EXOC4(9.9407e-11, 0.745)	EXOC4(9.9407e-11, 0.745)	NA	NA	NA	NA	NA	NA	NA	No	NA	HPRC,HGSVC,1KG-ONT	Yes	NA	NA	NA	NA	NA	NA
chr7:133702340	chr7-133702340-allele1342563-115	INS	114	NA	0.0022692889561270802,0.11815561959654179,0.040674603174603176,0.08548707753479125,0.04396728016359918	0.0433835	EXOC4(9.9407e-11, 0.745)	EXOC4(9.9407e-11, 0.745)	NA	NA	NA	NA	NA	NA	NA	No	NA	HPRC,HGSVC,1KG-ONT	Yes	NA	NA	NA	NA	NA	NA
chr7:133702340	chr7-133702340-allele1342571-124	INS	123	NA	0.0,0.0,0.0,0.0,0.002044989775051125	NA	EXOC4(9.9407e-11, 0.745)	EXOC4(9.9407e-11, 0.745)	NA	NA	NA	NA	NA	NA	NA	No	NA	HPRC,HGSVC,1KG-ONT	Yes	NA	NA	NA	NA	NA	NA
chr7:133702340	chr7-133702340-allele1342566-137	INS	136	NA	0.00529500756429652,0.0,0.005952380952380952,0.002982107355864811,0.0	0.000765607	EXOC4(9.9407e-11, 0.745)	EXOC4(9.9407e-11, 0.745)	NA	NA	NA	NA	NA	NA	NA	No	NA	HPRC,HGSVC,1KG-ONT	Yes	NA	NA	NA	NA	NA	NA
chr7:133702340	chr7-133702340-allele1342561-131	INS	130	NA	0.0007564296520423601,0.001440922190201729,0.010912698412698412,0.02286282306163022,0.005112474437627812	0.0055959	EXOC4(9.9407e-11, 0.745)	EXOC4(9.9407e-11, 0.745)	NA	NA	NA	NA	NA	NA	NA	No	NA	HPRC,HGSVC,1KG-ONT	Yes	NA	NA	NA	NA	NA	NA
chr7:133702340	chr7-133702340-allele1342555-139	INS	138	NA	0.0113464447806354,0.0,0.0,0.0009940357852882703,0.018404907975460124	0.00229901	EXOC4(9.9407e-11, 0.745)	EXOC4(9.9407e-11, 0.745)	NA	NA	NA	NA	NA	NA	NA	No	NA	HPRC,HGSVC,1KG-ONT	Yes	NA	NA	NA	NA	NA	NA
chr7:133702340	chr7-133702340-allele1342562-120	INS	119	NA	0.0340393343419062,0.002881844380403458,0.0,0.0,0.0	0.0577352	EXOC4(9.9407e-11, 0.745)	EXOC4(9.9407e-11, 0.745)	NA	NA	NA	NA	NA	NA	NA	No	NA	HPRC,HGSVC,1KG-ONT	Yes	NA	NA	NA	NA	NA	NA
chr7:133702340	chr7-133702340-allele1342554-141	INS	140	NA	0.0,0.0,0.001984126984126984,0.003976143141153081,0.0	0.000593574	EXOC4(9.9407e-11, 0.745)	EXOC4(9.9407e-11, 0.745)	NA	NA	NA	NA	NA	NA	NA	No	NA	HPRC,HGSVC,1KG-ONT	Yes	NA	NA	NA	NA	NA	NA
chr7:133702340	chr7-133702340-allele1342570-125	INS	124	NA	0.0015128593040847202,0.001440922190201729,0.0,0.0,0.002044989775051125	NA	EXOC4(9.9407e-11, 0.745)	EXOC4(9.9407e-11, 0.745)	NA	NA	NA	NA	NA	NA	NA	No	NA	HPRC,HGSVC,1KG-ONT	Yes	NA	NA	NA	NA	NA	NA
chr7:133702340	chr7-133702340-allele1342572-126	INS	125	NA	0.0,0.0,0.00992063492063492,0.0009940357852882703,0.0	0.00123698	EXOC4(9.9407e-11, 0.745)	EXOC4(9.9407e-11, 0.745)	NA	NA	NA	NA	NA	NA	NA	No	NA	HPRC,HGSVC,1KG-ONT	Yes	NA	NA	NA	NA	NA	NA
chr7:133702340	chr7-133702340-allele1342568-124	INS	123	NA	0.0045385779122541605,0.01729106628242075,0.0,0.0,0.014314928425357873	NA	EXOC4(9.9407e-11, 0.745)	EXOC4(9.9407e-11, 0.745)	NA	NA	NA	NA	NA	NA	NA	No	NA	HPRC,HGSVC,1KG-ONT	Yes	NA	NA	NA	NA	NA	NA
chr7:133702340	chr7-133702340-allele1342551-113	INS	112	NA	0.023449319213313162,0.0,0.0,0.0,0.0010224948875255625	0.0407326	EXOC4(9.9407e-11, 0.745)	EXOC4(9.9407e-11, 0.745)	NA	NA	NA	NA	NA	NA	NA	No	NA	HPRC,HGSVC,1KG-ONT	Yes	NA	NA	NA	NA	NA	NA
chr7:133702340	chr7-133702340-allele1342564-126	INS	125	NA	0.0,0.0,0.0,0.003976143141153081,0.0	NA	EXOC4(9.9407e-11, 0.745)	EXOC4(9.9407e-11, 0.745)	NA	NA	NA	NA	NA	NA	NA	No	NA	HPRC,HGSVC,1KG-ONT	Yes	NA	NA	NA	NA	NA	NA
chr7:133702340	chr7-133702340-allele1342559-120	INS	119	NA	0.0007564296520423601,0.001440922190201729,0.0,0.02186878727634195,0.019427402862985686	0.0060198	EXOC4(9.9407e-11, 0.745)	EXOC4(9.9407e-11, 0.745)	NA	NA	NA	NA	NA	NA	NA	No	NA	HPRC,HGSVC,1KG-ONT	Yes	NA	NA	NA	NA	NA	NA
chr7:133702340	chr7-133702340-allele1342553-137	INS	136	NA	0.0015128593040847202,0.0,0.006944444444444444,0.0,0.0010224948875255625	NA	EXOC4(9.9407e-11, 0.745)	EXOC4(9.9407e-11, 0.745)	NA	NA	NA	NA	NA	NA	NA	No	NA	HPRC,HGSVC,1KG-ONT	Yes	NA	NA	NA	NA	NA	NA
chr7:133702340	chr7-133702340-allele1342552-134	INS	133	NA	0.0045385779122541605,0.001440922190201729,0.0,0.0,0.0	0.00598883	EXOC4(9.9407e-11, 0.745)	EXOC4(9.9407e-11, 0.745)	NA	NA	NA	NA	NA	NA	NA	No	NA	HPRC,HGSVC,1KG-ONT	Yes	NA	NA	NA	NA	NA	NA
chr7:133702340	chr7-133702340-allele1342558-119	INS	118	NA	0.007564296520423601,0.001440922190201729,0.0,0.0009940357852882703,0.0	0.00965842	EXOC4(9.9407e-11, 0.745)	EXOC4(9.9407e-11, 0.745)	NA	NA	NA	NA	NA	NA	NA	No	NA	HPRC,HGSVC,1KG-ONT	Yes	NA	NA	NA	NA	NA	NA
chr7:133702340	chr7-133702340-allele1342556-127	INS	126	NA	0.06505295007564296,0.04755043227665706,0.06448412698412699,0.04671968190854871,0.09202453987730061	NA	EXOC4(9.9407e-11, 0.745)	EXOC4(9.9407e-11, 0.745)	NA	NA	NA	NA	NA	NA	NA	No	NA	HPRC,HGSVC,1KG-ONT	Yes	NA	NA	NA	NA	NA	NA
chr7:133702340	chr7-133702340-allele1342560-126	INS	125	NA	0.0007564296520423601,0.0,0.001984126984126984,0.004970178926441352,0.0010224948875255625	4.4099e-05	EXOC4(9.9407e-11, 0.745)	EXOC4(9.9407e-11, 0.745)	NA	NA	NA	NA	NA	NA	NA	No	NA	HPRC,HGSVC,1KG-ONT	Yes	NA	NA	NA	NA	NA	NA
chr7:133702345	chr7-133702345-allele1342573-135	INS	134	NA	0.0007564296520423601,0.001440922190201729,0.0,0.0009940357852882703,0.0010224948875255625	NA	EXOC4(9.9407e-11, 0.745)	EXOC4(9.9407e-11, 0.745)	NA	NA	NA	NA	NA	NA	NA	No	NA	HPRC,HGSVC,1KG-ONT	Yes	NA	NA	NA	NA	NA	NA
chr7:133702349	chr7-133702349-allele1342575-130	INS	129	NA	0.31316187594553707,0.6887608069164265,0.814484126984127,0.6620278330019881,0.7055214723926381	0.287469	EXOC4(9.9407e-11, 0.745)	EXOC4(9.9407e-11, 0.745)	NA	NA	NA	NA	NA	NA	NA	No	NA	HPRC,HGSVC,1KG-ONT	Yes	NA	NA	NA	NA	NA	NA
chr7:133704095	chr7-133704095-allele1342581-321	INS	320	NA	0.0030257186081694403,0.002881844380403458,0.0,0.0,0.0	0.00206069	EXOC4(9.9407e-11, 0.745)	EXOC4(9.9407e-11, 0.745)	NA	NA	NA	NA	NA	NA	NA	No	NA	No	Yes	NA	NA	NA	NA	NA	NA
chr7:133808956	chr7-133808956-allele1343252-1	DEL	53	NA	0.058245083207261725,0.07060518731988473,0.12202380952380952,0.10238568588469185,0.17075664621676892	0.0196901	EXOC4(9.9407e-11, 0.745)	EXOC4(9.9407e-11, 0.745)	NA	NA	NA	NA	NA	NA	NA	No	NA	HPRC,HGSVC,1KG-ONT	No	NA	NA	NA	NA	NA	NA
chr7:133823824	chr7-133823824-allele1343396-1	DEL	102	NA	0.012859304084720122,0.001440922190201729,0.0,0.0,0.009202453987730062	0.00896355	EXOC4(9.9407e-11, 0.745)	EXOC4(9.9407e-11, 0.745)	NA	NA	NA	NA	NA	NA	NA	No	NA	HPRC,HGSVC	No	NA	NA	NA	NA	NA	NA
chr7:133823827	chr7-133823827-allele1343400-1	DEL	85	NA	0.0226928895612708,0.002881844380403458,0.0,0.0,0.00408997955010225	0.0300225	EXOC4(9.9407e-11, 0.745)	EXOC4(9.9407e-11, 0.745)	NA	NA	NA	NA	NA	NA	NA	No	NA	HPRC,HGSVC	No	NA	NA	NA	NA	NA	NA
chr7:133823830	chr7-133823830-allele1343402-1	DEL	65	NA	0.01739788199697428,0.010086455331412104,0.00496031746031746,0.0,0.0010224948875255625	0.0128415	EXOC4(9.9407e-11, 0.745)	EXOC4(9.9407e-11, 0.745)	NA	NA	NA	NA	NA	NA	NA	No	NA	HPRC,HGSVC,1KG-ONT	No	NA	NA	NA	NA	NA	NA
chr7:133823833	chr7-133823833-allele1343403-1	DEL	95	NA	0.0,0.0,0.0,0.007952286282306162,0.0	0.000963133	EXOC4(9.9407e-11, 0.745)	EXOC4(9.9407e-11, 0.745)	NA	NA	NA	NA	NA	NA	NA	No	NA	HPRC,HGSVC	No	NA	NA	NA	NA	NA	NA
chr7:133823834	chr7-133823834-allele1343404-1	DEL	61	NA	0.009077155824508321,0.0,0.0,0.0,0.0	0.0165556	EXOC4(9.9407e-11, 0.745)	EXOC4(9.9407e-11, 0.745)	NA	NA	NA	NA	NA	NA	NA	No	NA	HPRC,HGSVC,1KG-ONT	No	NA	NA	NA	NA	NA	NA
chr7:133823835	chr7-133823835-allele1343405-1	DEL	77	NA	0.09531013615733737,0.005763688760806916,0.00496031746031746,0.0009940357852882703,0.0	0.147175	EXOC4(9.9407e-11, 0.745)	EXOC4(9.9407e-11, 0.745)	NA	NA	NA	NA	NA	NA	NA	No	NA	HPRC,HGSVC	No	NA	NA	NA	NA	NA	NA
chr7:133823838	chr7-133823838-allele1343406-1	DEL	57	NA	0.0030257186081694403,0.008645533141210375,0.0,0.0009940357852882703,0.0	NA	EXOC4(9.9407e-11, 0.745)	EXOC4(9.9407e-11, 0.745)	NA	NA	NA	NA	NA	NA	NA	No	NA	HPRC,HGSVC,1KG-ONT	No	NA	NA	NA	NA	NA	NA
chr7:133823842	chr7-133823842-allele1343407-1	DEL	53	NA	0.006051437216338881,0.0,0.0,0.004970178926441352,0.002044989775051125	0.00237144	EXOC4(9.9407e-11, 0.745)	EXOC4(9.9407e-11, 0.745)	NA	NA	NA	NA	NA	NA	NA	No	NA	HPRC,HGSVC,1KG-ONT	No	NA	NA	NA	NA	NA	NA
chr7:133823843	chr7-133823843-allele1343409-1	DEL	69	NA	0.0,0.0,0.000992063492063492,0.0,0.0	NA	EXOC4(9.9407e-11, 0.745)	EXOC4(9.9407e-11, 0.745)	NA	NA	NA	NA	NA	NA	NA	No	NA	HPRC,HGSVC,1KG-ONT	No	NA	NA	NA	NA	NA	NA
chr7:133823862	chr7-133823862-allele1343418-1	DEL	50	NA	0.16036308623298035,0.06051873198847262,0.017857142857142856,0.10437375745526839,0.09918200408997956	0.0447235	EXOC4(9.9407e-11, 0.745)	EXOC4(9.9407e-11, 0.745)	NA	NA	NA	NA	NA	NA	NA	No	NA	HPRC,HGSVC,1KG-ONT	No	NA	NA	NA	NA	NA	NA
chr7:133855070	chr7-133855070-allele1343817-167	INS	166	NA	0.012859304084720122,0.001440922190201729,0.0,0.0,0.005112474437627812	0.0131809	EXOC4(9.9407e-11, 0.745)	EXOC4(9.9407e-11, 0.745)	NA	NA	NA	NA	NA	NA	enhancer	No	NA	HPRC,HGSVC	No	NA	NA	NA	NA	NA	NA
chr7:133855070	chr7-133855070-allele1343818-83	INS	82	NA	0.0030257186081694403,0.0,0.0,0.0,0.0	0.00520636	EXOC4(9.9407e-11, 0.745)	EXOC4(9.9407e-11, 0.745)	NA	NA	NA	NA	NA	NA	enhancer	No	NA	HPRC,HGSVC,1KG-ONT	No	NA	NA	NA	NA	NA	NA
chr7:133855072	chr7-133855072-allele1343819-213	INS	212	NA	0.00529500756429652,0.0,0.0,0.0,0.0	0.00947665	EXOC4(9.9407e-11, 0.745)	EXOC4(9.9407e-11, 0.745)	NA	NA	NA	NA	NA	NA	enhancer	No	NA	No	No	NA	NA	NA	NA	NA	NA
chr7:133855082	chr7-133855082-allele1343829-53	INS	52	NA	0.0015128593040847202,0.0,0.03670634920634921,0.002982107355864811,0.003067484662576687	0.00517076	EXOC4(9.9407e-11, 0.745)	EXOC4(9.9407e-11, 0.745)	NA	NA	NA	NA	NA	NA	NA	No	NA	HPRC,HGSVC,1KG-ONT	No	NA	NA	NA	NA	NA	NA
chr7:133855082	chr7-133855082-allele1343830-77	INS	76	NA	0.0,0.0,0.0,0.0,0.0010224948875255625	NA	EXOC4(9.9407e-11, 0.745)	EXOC4(9.9407e-11, 0.745)	NA	NA	NA	NA	NA	NA	NA	No	NA	HPRC,HGSVC,1KG-ONT	No	NA	NA	NA	NA	NA	NA
chr7:133855082	chr7-133855082-allele1343834-53	INS	52	NA	0.0,0.0,0.006944444444444444,0.0,0.012269938650306749	0.00294382	EXOC4(9.9407e-11, 0.745)	EXOC4(9.9407e-11, 0.745)	NA	NA	NA	NA	NA	NA	NA	No	NA	HPRC,HGSVC,1KG-ONT	No	NA	NA	NA	NA	NA	NA
chr7:133855094	chr7-133855094-allele1343864-51	INS	50	NA	0.006051437216338881,0.004322766570605188,0.000992063492063492,0.0,0.0	0.00463378	EXOC4(9.9407e-11, 0.745)	EXOC4(9.9407e-11, 0.745)	NA	NA	NA	NA	NA	NA	NA	No	NA	HPRC,HGSVC,1KG-ONT	No	NA	NA	NA	NA	NA	NA
chr7:133855094	chr7-133855094-allele1343845-53	INS	52	NA	0.0794251134644478,0.020172910662824207,0.017857142857142856,0.04771371769383698,0.002044989775051125	0.0437382	EXOC4(9.9407e-11, 0.745)	EXOC4(9.9407e-11, 0.745)	NA	NA	NA	NA	NA	NA	NA	No	NA	HPRC,HGSVC,1KG-ONT	No	NA	NA	NA	NA	NA	NA
chr7:133855094	chr7-133855094-allele1343860-53	INS	52	NA	0.0015128593040847202,0.002881844380403458,0.00496031746031746,0.012922465208747515,0.002044989775051125	0.00156852	EXOC4(9.9407e-11, 0.745)	EXOC4(9.9407e-11, 0.745)	NA	NA	NA	NA	NA	NA	NA	No	NA	HPRC,HGSVC,1KG-ONT	No	NA	NA	NA	NA	NA	NA
chr7:133855094	chr7-133855094-allele1343844-53	INS	52	NA	0.0340393343419062,0.002881844380403458,0.001984126984126984,0.0,0.00408997955010225	0.0466112	EXOC4(9.9407e-11, 0.745)	EXOC4(9.9407e-11, 0.745)	NA	NA	NA	NA	NA	NA	NA	No	NA	HPRC,HGSVC,1KG-ONT	No	NA	NA	NA	NA	NA	NA
chr7:133855094	chr7-133855094-allele1343854-67	INS	66	NA	0.0,0.0,0.005952380952380952,0.0,0.0	0.000422056	EXOC4(9.9407e-11, 0.745)	EXOC4(9.9407e-11, 0.745)	NA	NA	NA	NA	NA	NA	NA	No	NA	HPRC,HGSVC,1KG-ONT	No	NA	NA	NA	NA	NA	NA
chr7:133855094	chr7-133855094-allele1343846-135	INS	134	NA	0.01739788199697428,0.0,0.0,0.0,0.0	0.0319196	EXOC4(9.9407e-11, 0.745)	EXOC4(9.9407e-11, 0.745)	NA	NA	NA	NA	NA	NA	NA	No	NA	HPRC,HGSVC	No	NA	NA	NA	NA	NA	NA
chr7:133855094	chr7-133855094-allele1343868-53	INS	52	NA	0.0022692889561270802,0.0,0.0,0.0,0.0	0.00377908	EXOC4(9.9407e-11, 0.745)	EXOC4(9.9407e-11, 0.745)	NA	NA	NA	NA	NA	NA	NA	No	NA	HPRC,HGSVC,1KG-ONT	No	NA	NA	NA	NA	NA	NA
chr7:133855094	chr7-133855094-allele1343848-73	INS	72	NA	0.019667170953101363,0.0,0.0,0.0,0.0	0.0361263	EXOC4(9.9407e-11, 0.745)	EXOC4(9.9407e-11, 0.745)	NA	NA	NA	NA	NA	NA	NA	No	NA	HPRC,HGSVC,1KG-ONT	No	NA	NA	NA	NA	NA	NA
chr7:133855094	chr7-133855094-allele1343847-63	INS	62	NA	0.07034795763993948,0.08789625360230548,0.0744047619047619,0.09642147117296222,0.1329243353783231	0.00421942	EXOC4(9.9407e-11, 0.745)	EXOC4(9.9407e-11, 0.745)	NA	NA	NA	NA	NA	NA	NA	No	NA	HPRC,HGSVC,1KG-ONT	No	NA	NA	NA	NA	NA	NA
chr7:133855094	chr7-133855094-allele1343874-135	INS	134	NA	0.0045385779122541605,0.0,0.0,0.0,0.0	0.00805514	EXOC4(9.9407e-11, 0.745)	EXOC4(9.9407e-11, 0.745)	NA	NA	NA	NA	NA	NA	NA	No	NA	HPRC,HGSVC	No	NA	NA	NA	NA	NA	NA
chr7:133855094	chr7-133855094-allele1343863-63	INS	62	NA	0.0030257186081694403,0.0,0.002976190476190476,0.0,0.00408997955010225	NA	EXOC4(9.9407e-11, 0.745)	EXOC4(9.9407e-11, 0.745)	NA	NA	NA	NA	NA	NA	NA	No	NA	HPRC,HGSVC,1KG-ONT	No	NA	NA	NA	NA	NA	NA
chr7:133855094	chr7-133855094-allele1343850-59	INS	58	NA	0.007564296520423601,0.001440922190201729,0.0,0.0,0.0	0.0114487	EXOC4(9.9407e-11, 0.745)	EXOC4(9.9407e-11, 0.745)	NA	NA	NA	NA	NA	NA	NA	No	NA	HPRC,HGSVC,1KG-ONT	No	NA	NA	NA	NA	NA	NA
chr7:133855094	chr7-133855094-allele1343849-63	INS	62	NA	0.0,0.0,0.0,0.003976143141153081,0.0	0.000224143	EXOC4(9.9407e-11, 0.745)	EXOC4(9.9407e-11, 0.745)	NA	NA	NA	NA	NA	NA	NA	No	NA	HPRC,HGSVC,1KG-ONT	No	NA	NA	NA	NA	NA	NA
chr7:133855094	chr7-133855094-allele1343867-63	INS	62	NA	0.0,0.0,0.0,0.0,0.00408997955010225	0.000224143	EXOC4(9.9407e-11, 0.745)	EXOC4(9.9407e-11, 0.745)	NA	NA	NA	NA	NA	NA	NA	No	NA	HPRC,HGSVC,1KG-ONT	No	NA	NA	NA	NA	NA	NA
chr7:133855098	chr7-133855098-allele1343877-85	INS	84	NA	0.0007564296520423601,0.001440922190201729,0.0,0.0,0.0	NA	EXOC4(9.9407e-11, 0.745)	EXOC4(9.9407e-11, 0.745)	NA	NA	NA	NA	NA	NA	NA	No	NA	HPRC,HGSVC,1KG-ONT	No	NA	NA	NA	NA	NA	NA
chr7:133855098	chr7-133855098-allele1343876-75	INS	74	NA	0.0015128593040847202,0.0,0.006944444444444444,0.0,0.0	NA	EXOC4(9.9407e-11, 0.745)	EXOC4(9.9407e-11, 0.745)	NA	NA	NA	NA	NA	NA	NA	No	NA	HPRC,HGSVC,1KG-ONT	No	NA	NA	NA	NA	NA	NA
chr7:133855100	chr7-133855100-allele1343881-159	INS	158	NA	0.0007564296520423601,0.0,0.0,0.0,0.0	0.000918741	EXOC4(9.9407e-11, 0.745)	EXOC4(9.9407e-11, 0.745)	NA	NA	NA	NA	NA	NA	NA	No	NA	HPRC,HGSVC	No	NA	NA	NA	NA	NA	NA
chr7:133855100	chr7-133855100-allele1343879-127	INS	126	NA	0.0022692889561270802,0.0,0.012896825396825396,0.0,0.0	NA	EXOC4(9.9407e-11, 0.745)	EXOC4(9.9407e-11, 0.745)	NA	NA	NA	NA	NA	NA	NA	No	NA	HPRC,HGSVC	No	NA	NA	NA	NA	NA	NA
chr7:133855100	chr7-133855100-allele1343880-67	INS	66	NA	0.0030257186081694403,0.0,0.0,0.0,0.0	0.00520636	EXOC4(9.9407e-11, 0.745)	EXOC4(9.9407e-11, 0.745)	NA	NA	NA	NA	NA	NA	NA	No	NA	HPRC,HGSVC,1KG-ONT	No	NA	NA	NA	NA	NA	NA
chr7:133855100	chr7-133855100-allele1343882-119	INS	118	NA	0.007564296520423601,0.002881844380403458,0.0,0.0,0.003067484662576687	0.0059196	EXOC4(9.9407e-11, 0.745)	EXOC4(9.9407e-11, 0.745)	NA	NA	NA	NA	NA	NA	NA	No	NA	HPRC,HGSVC	No	NA	NA	NA	NA	NA	NA
chr7:133855114	chr7-133855114-allele1343886-73	INS	72	NA	0.0,0.0,0.000992063492063492,0.0,0.0	NA	EXOC4(9.9407e-11, 0.745)	EXOC4(9.9407e-11, 0.745)	NA	NA	NA	NA	NA	NA	NA	No	NA	HPRC,HGSVC,1KG-ONT	No	NA	NA	NA	NA	NA	NA
chr7:133855118	chr7-133855118-allele1343895-63	INS	62	NA	0.0045385779122541605,0.0,0.0,0.0,0.0	0.00805514	EXOC4(9.9407e-11, 0.745)	EXOC4(9.9407e-11, 0.745)	NA	NA	NA	NA	NA	NA	NA	No	NA	HPRC,HGSVC,1KG-ONT	No	NA	NA	NA	NA	NA	NA
chr7:133855122	chr7-133855122-allele1343904-185	INS	184	NA	0.0030257186081694403,0.0,0.0,0.0,0.003067484662576687	0.00123841	EXOC4(9.9407e-11, 0.745)	EXOC4(9.9407e-11, 0.745)	NA	NA	NA	NA	NA	NA	NA	No	NA	HPRC,HGSVC	No	NA	NA	NA	NA	NA	NA
chr7:133855132	chr7-133855132-allele1343923-163	INS	162	NA	0.0113464447806354,0.001440922190201729,0.000992063492063492,0.0,0.0	0.0165726	EXOC4(9.9407e-11, 0.745)	EXOC4(9.9407e-11, 0.745)	NA	NA	NA	NA	NA	NA	NA	No	NA	HPRC,HGSVC	No	NA	NA	NA	NA	NA	NA
chr7:133855134	chr7-133855134-allele1343924-57	INS	56	NA	0.0007564296520423601,0.0,0.0,0.0,0.0	0.000918741	EXOC4(9.9407e-11, 0.745)	EXOC4(9.9407e-11, 0.745)	NA	NA	NA	NA	NA	NA	NA	No	NA	HPRC,HGSVC,1KG-ONT	No	NA	NA	NA	NA	NA	NA
chr7:133855134	chr7-133855134-allele1343927-55	INS	54	NA	0.02118003025718608,0.001440922190201729,0.0,0.0,0.0	0.0365216	EXOC4(9.9407e-11, 0.745)	EXOC4(9.9407e-11, 0.745)	NA	NA	NA	NA	NA	NA	NA	No	NA	HPRC,HGSVC,1KG-ONT	No	NA	NA	NA	NA	NA	NA
chr7:133855134	chr7-133855134-allele1343925-69	INS	68	NA	0.0015128593040847202,0.0,0.0,0.0,0.0	0.00234988	EXOC4(9.9407e-11, 0.745)	EXOC4(9.9407e-11, 0.745)	NA	NA	NA	NA	NA	NA	NA	No	NA	HPRC,HGSVC,1KG-ONT	No	NA	NA	NA	NA	NA	NA
chr7:133855134	chr7-133855134-allele1343929-59	INS	58	NA	0.00680786686838124,0.001440922190201729,0.0,0.0,0.0	0.0100437	EXOC4(9.9407e-11, 0.745)	EXOC4(9.9407e-11, 0.745)	NA	NA	NA	NA	NA	NA	NA	No	NA	HPRC,HGSVC,1KG-ONT	No	NA	NA	NA	NA	NA	NA
chr7:133855144	chr7-133855144-allele1343934-135	INS	134	NA	0.025718608169440244,0.001440922190201729,0.0,0.0,0.0	0.0448872	EXOC4(9.9407e-11, 0.745)	EXOC4(9.9407e-11, 0.745)	NA	NA	NA	NA	NA	NA	NA	No	NA	HPRC,HGSVC	No	NA	NA	NA	NA	NA	NA
chr7:133855144	chr7-133855144-allele1343936-133	INS	132	NA	0.0022692889561270802,0.0,0.0,0.0,0.0	0.00377908	EXOC4(9.9407e-11, 0.745)	EXOC4(9.9407e-11, 0.745)	NA	NA	NA	NA	NA	NA	NA	No	NA	HPRC,HGSVC	No	NA	NA	NA	NA	NA	NA
chr7:133855144	chr7-133855144-allele1343939-175	INS	174	NA	0.0007564296520423601,0.0,0.0,0.0,0.0	0.000918741	EXOC4(9.9407e-11, 0.745)	EXOC4(9.9407e-11, 0.745)	NA	NA	NA	NA	NA	NA	NA	No	NA	HPRC,HGSVC	No	NA	NA	NA	NA	NA	NA
chr7:133855144	chr7-133855144-allele1343940-289	INS	288	NA	0.0015128593040847202,0.0,0.0,0.0,0.0	0.00234988	EXOC4(9.9407e-11, 0.745)	EXOC4(9.9407e-11, 0.745)	NA	NA	NA	NA	NA	NA	NA	No	NA	1KG-ONT	No	NA	NA	NA	NA	NA	NA
chr7:133857096	chr7-133857096-allele1343967-1	DEL	64	NA	0.02723146747352496,0.02881844380403458,0.060515873015873016,0.03479125248508946,0.049079754601226995	0.003269	EXOC4(9.9407e-11, 0.745)	EXOC4(9.9407e-11, 0.745)	NA	NA	NA	NA	NA	NA	NA	No	NA	HPRC,HGSVC,1KG-ONT	No	NA	NA	NA	NA	NA	NA
chr7:133857096	chr7-133857096-allele1343968-1	DEL	231	NA	0.025718608169440244,0.0,0.0,0.0,0.0	0.0471468	EXOC4(9.9407e-11, 0.745)	EXOC4(9.9407e-11, 0.745)	NA	NA	NA	NA	NA	NA	NA	No	NA	HPRC,HGSVC,1KG-ONT	No	NA	NA	NA	NA	NA	NA
chr7:133857096	chr7-133857096-allele1343969-1	DEL	255	NA	0.057488653555219364,0.005763688760806916,0.0,0.0,0.0	0.0948556	EXOC4(9.9407e-11, 0.745)	EXOC4(9.9407e-11, 0.745)	NA	NA	NA	NA	NA	NA	NA	No	NA	HPRC,HGSVC,1KG-ONT	No	NA	NA	NA	NA	NA	NA
chr7:133857106	chr7-133857106-allele1343970-1	DEL	195	NA	0.0007564296520423601,0.0,0.0,0.0,0.0	0.000918741	EXOC4(9.9407e-11, 0.745)	EXOC4(9.9407e-11, 0.745)	NA	NA	NA	NA	NA	NA	NA	No	NA	HPRC,HGSVC,1KG-ONT	No	NA	NA	NA	NA	NA	NA
chr7:133857112	chr7-133857112-allele1343971-96	INS	95	NA	0.0015128593040847202,0.0,0.003968253968253968,0.0009940357852882703,0.0	NA	EXOC4(9.9407e-11, 0.745)	EXOC4(9.9407e-11, 0.745)	NA	NA	NA	NA	NA	NA	NA	No	NA	HPRC,HGSVC,1KG-ONT	Yes	NA	NA	NA	NA	NA	NA
chr7:133857114	chr7-133857114-allele1343973-53	INS	52	NA	0.0015128593040847202,0.0,0.0,0.0,0.0	0.00234988	EXOC4(9.9407e-11, 0.745)	EXOC4(9.9407e-11, 0.745)	NA	NA	NA	NA	NA	NA	NA	No	NA	HPRC,HGSVC	No	NA	NA	NA	NA	NA	NA
chr7:133857116	chr7-133857116-allele1343976-1	DEL	209	NA	0.0022692889561270802,0.0,0.0,0.0,0.0	0.00377908	EXOC4(9.9407e-11, 0.745)	EXOC4(9.9407e-11, 0.745)	NA	NA	NA	NA	NA	NA	NA	No	NA	HPRC,HGSVC,1KG-ONT	No	NA	NA	NA	NA	NA	NA
chr7:133857124	chr7-133857124-allele1343978-103	INS	102	NA	0.0022692889561270802,0.0,0.0,0.0,0.0	0.00377908	EXOC4(9.9407e-11, 0.745)	EXOC4(9.9407e-11, 0.745)	NA	NA	NA	NA	NA	NA	NA	No	NA	HPRC,HGSVC,1KG-ONT	Yes	NA	NA	NA	NA	NA	NA
chr7:133857124	chr7-133857124-allele1343979-109	INS	108	NA	0.0037821482602118004,0.010086455331412104,0.023809523809523808,0.0,0.013292433537832311	0.00281267	EXOC4(9.9407e-11, 0.745)	EXOC4(9.9407e-11, 0.745)	NA	NA	NA	NA	NA	NA	NA	No	NA	HPRC,HGSVC,1KG-ONT	Yes	NA	NA	NA	NA	NA	NA
chr7:133857130	chr7-133857130-allele1343983-129	INS	128	NA	0.0015128593040847202,0.0,0.0,0.002982107355864811,0.0	NA	EXOC4(9.9407e-11, 0.745)	EXOC4(9.9407e-11, 0.745)	NA	NA	NA	NA	NA	NA	NA	No	NA	HPRC,HGSVC	Yes	NA	NA	NA	NA	NA	NA
chr7:133857138	chr7-133857138-allele1343984-85	INS	84	NA	0.0,0.0,0.0,0.002982107355864811,0.0	3.94758e-05	EXOC4(9.9407e-11, 0.745)	EXOC4(9.9407e-11, 0.745)	NA	NA	NA	NA	NA	NA	NA	No	NA	HPRC,HGSVC,1KG-ONT	Yes	NA	NA	NA	NA	NA	NA
chr7:133857139	chr7-133857139-allele1343985-79	INS	78	NA	0.0,0.0,0.0,0.0,0.0010224948875255625	NA	EXOC4(9.9407e-11, 0.745)	EXOC4(9.9407e-11, 0.745)	NA	NA	NA	NA	NA	NA	NA	No	NA	HPRC,HGSVC,1KG-ONT	No	NA	NA	NA	NA	NA	NA
chr7:133857139	chr7-133857139-allele1343986-63	INS	62	NA	0.0,0.0,0.003968253968253968,0.0,0.0	NA	EXOC4(9.9407e-11, 0.745)	EXOC4(9.9407e-11, 0.745)	NA	NA	NA	NA	NA	NA	NA	No	NA	HPRC,HGSVC,1KG-ONT	No	NA	NA	NA	NA	NA	NA
chr7:133857141	chr7-133857141-allele1343990-81	INS	80	NA	0.0,0.0,0.0,0.009940357852882704,0.0	0.00133282	EXOC4(9.9407e-11, 0.745)	EXOC4(9.9407e-11, 0.745)	NA	NA	NA	NA	NA	NA	NA	No	NA	HPRC,HGSVC,1KG-ONT	No	NA	NA	NA	NA	NA	NA
chr7:133857141	chr7-133857141-allele1343989-67	INS	66	NA	0.0,0.0,0.0,0.0009940357852882703,0.002044989775051125	3.94758e-05	EXOC4(9.9407e-11, 0.745)	EXOC4(9.9407e-11, 0.745)	NA	NA	NA	NA	NA	NA	NA	No	NA	HPRC,HGSVC,1KG-ONT	No	NA	NA	NA	NA	NA	NA
chr7:133857148	chr7-133857148-allele1343994-1	DEL	185	NA	0.00680786686838124,0.0,0.0,0.0,0.0	0.0123139	EXOC4(9.9407e-11, 0.745)	EXOC4(9.9407e-11, 0.745)	NA	NA	NA	NA	NA	NA	NA	No	NA	HPRC,HGSVC,1KG-ONT	No	NA	NA	NA	NA	NA	NA
chr7:133857152	chr7-133857152-allele1344013-1	DEL	173	NA	0.031013615733736764,0.005763688760806916,0.00496031746031746,0.0,0.010224948875255624	0.0272292	EXOC4(9.9407e-11, 0.745)	EXOC4(9.9407e-11, 0.745)	NA	NA	NA	NA	NA	NA	NA	No	NA	HPRC,HGSVC,1KG-ONT	No	NA	NA	NA	NA	NA	NA
chr7:133857156	chr7-133857156-allele1344014-119	INS	118	NA	0.0015128593040847202,0.0,0.0,0.0,0.0	0.00234988	EXOC4(9.9407e-11, 0.745)	EXOC4(9.9407e-11, 0.745)	NA	NA	NA	NA	NA	NA	NA	No	NA	HPRC,HGSVC,1KG-ONT	Yes	NA	NA	NA	NA	NA	NA
chr7:133857158	chr7-133857158-allele1344016-103	INS	102	NA	0.0015128593040847202,0.0,0.0,0.0009940357852882703,0.002044989775051125	NA	EXOC4(9.9407e-11, 0.745)	EXOC4(9.9407e-11, 0.745)	NA	NA	NA	NA	NA	NA	NA	No	NA	HPRC,HGSVC,1KG-ONT	Yes	NA	NA	NA	NA	NA	NA
chr7:133857160	chr7-133857160-allele1344017-91	INS	90	NA	0.012102874432677761,0.008645533141210375,0.015873015873015872,0.02882703777335984,0.028629856850715747	0.00177768	EXOC4(9.9407e-11, 0.745)	EXOC4(9.9407e-11, 0.745)	NA	NA	NA	NA	NA	NA	NA	No	NA	HPRC,HGSVC,1KG-ONT	Yes	NA	NA	NA	NA	NA	NA
chr7:133857160	chr7-133857160-allele1344018-97	INS	96	NA	0.006051437216338881,0.024495677233429394,0.0,0.010934393638170975,0.018404907975460124	0.00133143	EXOC4(9.9407e-11, 0.745)	EXOC4(9.9407e-11, 0.745)	NA	NA	NA	NA	NA	NA	NA	No	NA	HPRC,HGSVC,1KG-ONT	Yes	NA	NA	NA	NA	NA	NA
chr7:133857160	chr7-133857160-allele1344019-127	INS	126	NA	0.0007564296520423601,0.0,0.0,0.0,0.0	0.000918741	EXOC4(9.9407e-11, 0.745)	EXOC4(9.9407e-11, 0.745)	NA	NA	NA	NA	NA	NA	NA	No	NA	HPRC,HGSVC	Yes	NA	NA	NA	NA	NA	NA
chr7:133857161	chr7-133857161-allele1344021-80	INS	79	NA	0.02118003025718608,0.027377521613832854,0.02976190476190476,0.03578528827037773,0.03987730061349693	0.00206797	EXOC4(9.9407e-11, 0.745)	EXOC4(9.9407e-11, 0.745)	NA	NA	NA	NA	NA	NA	NA	No	NA	HPRC,HGSVC,1KG-ONT	No	NA	NA	NA	NA	NA	NA
chr7:133857166	chr7-133857166-allele1344022-1	DEL	159	NA	0.02118003025718608,0.001440922190201729,0.0,0.0,0.005112474437627812	0.0273166	EXOC4(9.9407e-11, 0.745)	EXOC4(9.9407e-11, 0.745)	NA	NA	NA	NA	NA	NA	NA	No	NA	HPRC,HGSVC	No	NA	NA	NA	NA	NA	NA
chr7:133857178	chr7-133857178-allele1344023-73	INS	72	NA	0.0045385779122541605,0.0,0.0,0.0,0.0	0.00805514	EXOC4(9.9407e-11, 0.745)	EXOC4(9.9407e-11, 0.745)	NA	NA	NA	NA	NA	NA	NA	No	NA	HPRC,HGSVC,1KG-ONT	No	NA	NA	NA	NA	NA	NA
chr7:133857244	chr7-133857244-allele1344034-1	DEL	84	NA	0.014372163388804841,0.0,0.026785714285714284,0.0009940357852882703,0.0	0.00186986	EXOC4(9.9407e-11, 0.745)	EXOC4(9.9407e-11, 0.745)	NA	NA	NA	NA	NA	NA	NA	No	NA	HPRC	No	NA	NA	NA	NA	NA	NA
chr7:133857247	chr7-133857247-allele1344044-1	DEL	54	NA	0.0416036308623298,0.008645533141210375,0.0248015873015873,0.003976143141153081,0.010224948875255624	0.0212458	EXOC4(9.9407e-11, 0.745)	EXOC4(9.9407e-11, 0.745)	NA	NA	NA	NA	NA	NA	NA	No	NA	HPRC,HGSVC,1KG-ONT	No	NA	NA	NA	NA	NA	NA
chr7:133857253	chr7-133857253-allele1344049-71	INS	70	NA	0.0007564296520423601,0.007204610951008645,0.010912698412698412,0.013916500994035786,0.003067484662576687	0.00442927	EXOC4(9.9407e-11, 0.745)	EXOC4(9.9407e-11, 0.745)	NA	NA	NA	NA	NA	NA	NA	No	NA	HPRC,HGSVC,1KG-ONT	No	NA	NA	NA	NA	NA	NA
chr7:133857255	chr7-133857255-allele1344052-1	DEL	70	NA	0.0015128593040847202,0.0,0.0,0.0,0.0	0.00234988	EXOC4(9.9407e-11, 0.745)	EXOC4(9.9407e-11, 0.745)	NA	NA	NA	NA	NA	NA	NA	No	NA	HPRC,HGSVC,1KG-ONT	No	NA	NA	NA	NA	NA	NA
chr7:133857265	chr7-133857265-allele1344057-1	DEL	60	NA	0.025718608169440244,0.011527377521613832,0.03373015873015873,0.011928429423459244,0.022494887525562373	NA	EXOC4(9.9407e-11, 0.745)	EXOC4(9.9407e-11, 0.745)	NA	NA	NA	NA	NA	NA	NA	No	NA	HPRC,HGSVC,1KG-ONT	No	NA	NA	NA	NA	NA	NA
chr7:133857277	chr7-133857277-allele1344061-1	DEL	50	NA	0.009077155824508321,0.01440922190201729,0.07341269841269842,0.013916500994035786,0.046012269938650305	0.0139705	EXOC4(9.9407e-11, 0.745)	EXOC4(9.9407e-11, 0.745)	NA	NA	NA	NA	NA	NA	NA	No	NA	HPRC,HGSVC,1KG-ONT	No	NA	NA	NA	NA	NA	NA
chr7:133857301	chr7-133857301-allele1344071-1	DEL	54	NA	0.00529500756429652,0.03602305475504323,0.003968253968253968,0.05467196819085487,0.024539877300613498	0.0122138	EXOC4(9.9407e-11, 0.745)	EXOC4(9.9407e-11, 0.745)	NA	NA	NA	NA	NA	NA	NA	No	NA	HPRC,HGSVC,1KG-ONT	No	NA	NA	NA	NA	NA	NA
chr7:133857322	chr7-133857322-allele1344087-81	INS	80	NA	0.0007564296520423601,0.008645533141210375,0.01488095238095238,0.0,0.009202453987730062	0.0038437	EXOC4(9.9407e-11, 0.745)	EXOC4(9.9407e-11, 0.745)	NA	NA	NA	NA	NA	NA	NA	No	NA	HPRC,HGSVC,1KG-ONT	No	NA	NA	NA	NA	NA	NA
chr7:133857322	chr7-133857322-allele1344086-75	INS	74	NA	0.0015128593040847202,0.0,0.0,0.0,0.0	0.00234988	EXOC4(9.9407e-11, 0.745)	EXOC4(9.9407e-11, 0.745)	NA	NA	NA	NA	NA	NA	NA	No	NA	HPRC,HGSVC,1KG-ONT	No	NA	NA	NA	NA	NA	NA
chr7:133857325	chr7-133857325-allele1344089-55	INS	54	NA	0.0015128593040847202,0.0,0.0,0.0,0.0	0.00234988	EXOC4(9.9407e-11, 0.745)	EXOC4(9.9407e-11, 0.745)	NA	NA	NA	NA	NA	NA	NA	No	NA	HPRC,HGSVC	No	NA	NA	NA	NA	NA	NA
chr7:133857325	chr7-133857325-allele1344090-61	INS	60	NA	0.0,0.0,0.008928571428571428,0.0,0.0	0.0010336	EXOC4(9.9407e-11, 0.745)	EXOC4(9.9407e-11, 0.745)	NA	NA	NA	NA	NA	NA	NA	No	NA	HPRC,HGSVC	No	NA	NA	NA	NA	NA	NA
chr7:133857330	chr7-133857330-allele1344102-86	INS	85	NA	0.0022692889561270802,0.011527377521613832,0.09027777777777778,0.02485089463220676,0.03987730061349693	0.0263797	EXOC4(9.9407e-11, 0.745)	EXOC4(9.9407e-11, 0.745)	NA	NA	NA	NA	NA	NA	NA	No	NA	HPRC,HGSVC,1KG-ONT	No	NA	NA	NA	NA	NA	NA
chr7:133895129	chr7-133895129-allele1344502-361	INS	360	NA	0.0007564296520423601,0.0,0.0,0.0,0.0	0.000918741	EXOC4(9.9407e-11, 0.745)	EXOC4(9.9407e-11, 0.745)	NA	NA	NA	NA	NA	NA	NA	No	NA	HGSVC,1KG-ONT	Yes	NA	NA	NA	NA	NA	NA
chr7:133895129	chr7-133895129-allele1344501-328	INS	327	NA	0.02193645990922844,0.0,0.0,0.0,0.0	0.0402382	EXOC4(9.9407e-11, 0.745)	EXOC4(9.9407e-11, 0.745)	NA	NA	NA	NA	NA	NA	NA	No	NA	HGSVC,1KG-ONT	Yes	NA	NA	NA	NA	NA	NA
chr7:133896831	chr7-133896831-allele1344547-179	INS	178	NA	0.0015128593040847202,0.0,0.0,0.0,0.0	0.00234988	EXOC4(9.9407e-11, 0.745)	EXOC4(9.9407e-11, 0.745)	NA	NA	NA	NA	NA	NA	NA	No	NA	HGSVC,1KG-ONT	No	NA	NA	NA	NA	NA	NA
chr7:133896831	chr7-133896831-allele1344535-177	INS	176	NA	0.0015128593040847202,0.002881844380403458,0.00496031746031746,0.003976143141153081,0.028629856850715747	0.00451636	EXOC4(9.9407e-11, 0.745)	EXOC4(9.9407e-11, 0.745)	NA	NA	NA	NA	NA	NA	NA	No	NA	HGSVC,1KG-ONT	No	NA	NA	NA	NA	NA	NA
chr7:133896831	chr7-133896831-allele1344537-178	INS	177	NA	0.03177004538577912,0.004322766570605188,0.0,0.0009940357852882703,0.003067484662576687	0.0442732	EXOC4(9.9407e-11, 0.745)	EXOC4(9.9407e-11, 0.745)	NA	NA	NA	NA	NA	NA	NA	No	NA	HGSVC,1KG-ONT	No	NA	NA	NA	NA	NA	NA
chr7:133896831	chr7-133896831-allele1344539-183	INS	182	NA	0.02118003025718608,0.0,0.0,0.0,0.0	0.0388924	EXOC4(9.9407e-11, 0.745)	EXOC4(9.9407e-11, 0.745)	NA	NA	NA	NA	NA	NA	NA	No	NA	HGSVC,1KG-ONT	No	NA	NA	NA	NA	NA	NA
chr7:133896831	chr7-133896831-allele1344543-181	INS	180	NA	0.02118003025718608,0.001440922190201729,0.0,0.0,0.0	0.0365562	EXOC4(9.9407e-11, 0.745)	EXOC4(9.9407e-11, 0.745)	NA	NA	NA	NA	NA	NA	NA	No	NA	HGSVC,1KG-ONT	No	NA	NA	NA	NA	NA	NA
chr7:133896831	chr7-133896831-allele1344536-177	INS	176	NA	0.0453857791225416,0.002881844380403458,0.0,0.0,0.0	0.0778362	EXOC4(9.9407e-11, 0.745)	EXOC4(9.9407e-11, 0.745)	NA	NA	NA	NA	NA	NA	NA	No	NA	HGSVC,1KG-ONT	No	NA	NA	NA	NA	NA	NA
chr7:133896831	chr7-133896831-allele1344538-178	INS	177	NA	0.018154311649016642,0.002881844380403458,0.0,0.0,0.0	0.0289991	EXOC4(9.9407e-11, 0.745)	EXOC4(9.9407e-11, 0.745)	NA	NA	NA	NA	NA	NA	NA	No	NA	HGSVC,1KG-ONT	No	NA	NA	NA	NA	NA	NA
chr7:133896831	chr7-133896831-allele1344533-179	INS	178	NA	0.057488653555219364,0.018731988472622477,0.050595238095238096,0.05765407554671968,0.12372188139059305	5.21999e-05	EXOC4(9.9407e-11, 0.745)	EXOC4(9.9407e-11, 0.745)	NA	NA	NA	NA	NA	NA	NA	No	NA	HGSVC,1KG-ONT	No	NA	NA	NA	NA	NA	NA
chr7:133896831	chr7-133896831-allele1344544-179	INS	178	NA	0.0037821482602118004,0.0,0.0,0.0,0.0	0.00663171	EXOC4(9.9407e-11, 0.745)	EXOC4(9.9407e-11, 0.745)	NA	NA	NA	NA	NA	NA	NA	No	NA	HGSVC,1KG-ONT	No	NA	NA	NA	NA	NA	NA
chr7:133896831	chr7-133896831-allele1344549-180	INS	179	NA	0.0,0.0,0.0,0.002982107355864811,0.0	3.94758e-05	EXOC4(9.9407e-11, 0.745)	EXOC4(9.9407e-11, 0.745)	NA	NA	NA	NA	NA	NA	NA	No	NA	HGSVC,1KG-ONT	No	NA	NA	NA	NA	NA	NA
chr7:133896831	chr7-133896831-allele1344542-182	INS	181	NA	0.0030257186081694403,0.0,0.0,0.0,0.0	0.00520636	EXOC4(9.9407e-11, 0.745)	EXOC4(9.9407e-11, 0.745)	NA	NA	NA	NA	NA	NA	NA	No	NA	HGSVC,1KG-ONT	No	NA	NA	NA	NA	NA	NA
chr7:133896831	chr7-133896831-allele1344534-183	INS	182	0.77442	0.1346444780635401,0.06051873198847262,0.025793650793650792,0.11133200795228629,0.08282208588957055	0.0245603	EXOC4(9.9407e-11, 0.745)	EXOC4(9.9407e-11, 0.745)	NA	NA	NA	NA	NA	NA	NA	No	NA	HGSVC,1KG-ONT	No	NA	Body mass index(EXOC4, rs7810870, 1E-8, 0.5976699488618243)	Acquired hypothyroidism(4.69%, 9.11%, 0.49, [0.26;0.92], 0.027003),Chronic rhinitis(4.33%, 8.06%, 0.52, [0.27;0.99], 0.04342),Hyperlipidemia(38.63%, 30.82%, 1.41, [1.05;1.91], 0.024625),Non-toxic uninodular goiter(4.33%, 8.93%, 0.46, [0.24;0.88], 0.017239),Premature beats(2.53%, 0.70%, 3.68, [1.07;12.66], 0.046179),Pulmonary emphysema(4.33%, 1.75%, 2.54, [1.08;5.95], 0.036522),Rheumatoid arthritis(4.69%, 2.10%, 2.29, [1.03;5.1], 0.049589),Simple goiter(1.08%, 3.85%, 0.27, [0.08;0.92], 0.028772),Synovitis and tenosynovitis(5.78%, 2.28%, 2.63, [1.25;5.55], 0.014052),Uncomplicated moderate persistent asthma(0.72%, 3.33%, 0.21, [0.05;0.91], 0.019159),Verruca vulgaris(1.81%, 5.08%, 0.34, [0.13;0.9], 0.024228),Visual disturbance(6.14%, 10.51%, 0.56, [0.32;0.97], 0.041282)	NA	NA	NA
chr7:133896831	chr7-133896831-allele1344541-185	INS	184	NA	0.00832072617246596,0.0,0.0,0.0,0.0	0.0151436	EXOC4(9.9407e-11, 0.745)	EXOC4(9.9407e-11, 0.745)	NA	NA	NA	NA	NA	NA	NA	No	NA	HGSVC,1KG-ONT	No	NA	NA	NA	NA	NA	NA
chr7:133896831	chr7-133896831-allele1344532-178	INS	177	NA	0.3668683812405446,0.11527377521613832,0.15873015873015872,0.15705765407554673,0.2280163599182004	0.106422	EXOC4(9.9407e-11, 0.745)	EXOC4(9.9407e-11, 0.745)	NA	NA	NA	NA	NA	NA	NA	No	NA	HGSVC,1KG-ONT	No	NA	NA	NA	NA	NA	NA
chr7:133896831	chr7-133896831-allele1344540-184	INS	183	NA	0.00680786686838124,0.005763688760806916,0.0,0.0009940357852882703,0.0081799591002045	0.000718689	EXOC4(9.9407e-11, 0.745)	EXOC4(9.9407e-11, 0.745)	NA	NA	NA	NA	NA	NA	NA	No	NA	HGSVC,1KG-ONT	No	NA	NA	NA	NA	NA	NA
chr7:133896831	chr7-133896831-allele1344546-177	INS	176	NA	0.0,0.0,0.0,0.0,0.0010224948875255625	NA	EXOC4(9.9407e-11, 0.745)	EXOC4(9.9407e-11, 0.745)	NA	NA	NA	NA	NA	NA	NA	No	NA	HGSVC,1KG-ONT	No	NA	NA	NA	NA	NA	NA
chr7:133896879	chr7-133896879-allele1344560-1	DEL	2085	NA	0.012859304084720122,0.04610951008645533,0.15873015873015872,0.040755467196819085,0.07975460122699386	0.0402343	EXOC4(9.9407e-11, 0.745)	EXOC4(9.9407e-11, 0.745)	NA	NA	NA	NA	NA	NA	NA	No	NA	HGSVC	Yes	NA	NA	NA	NA	NA	NA
chr7:133941825	chr7-133941825-allele1344998-103	INS	102	NA	0.0007564296520423601,0.0,0.0,0.0,0.0	0.000918741	EXOC4(9.9407e-11, 0.745)	EXOC4(9.9407e-11, 0.745)	NA	NA	NA	NA	NA	NA	enhancer	No	ID=chr7_133941821_133941851;MOTIFS=TC;STRUC=(TC)n	No	Yes	NA	NA	NA	NA	NA	NA
chr7:134074434	chr7-134074434-allele1345842-338	INS	337	NA	0.00680786686838124,0.0,0.00496031746031746,0.0,0.0	0.00480429	NA	NA	NA	NA	NA	NA	NA	NA	NA	No	NA	HPRC	Yes	NA	NA	NA	NA	NA	NA
chr7:134103629	chr7-134103629-allele1346145-58	INS	57	NA	0.0226928895612708,0.011527377521613832,0.037698412698412696,0.02385685884691849,0.046012269938650305	0.000627237	NA	NA	NA	NA	NA	NA	NA	NA	NA	No	NA	HPRC,HGSVC,1KG-ONT	Yes	NA	NA	NA	NA	NA	NA
chr7:134103692	chr7-134103692-allele1346149-52	INS	51	NA	0.05219364599092285,0.004322766570605188,0.003968253968253968,0.020874751491053677,0.044989775051124746	0.0186014	NA	NA	NA	NA	NA	NA	NA	NA	NA	No	NA	HPRC,HGSVC	No	NA	NA	NA	NA	NA	NA
chr7:134103692	chr7-134103692-allele1346151-136	INS	135	NA	0.0007564296520423601,0.0,0.0,0.0,0.0	0.000918741	NA	NA	NA	NA	NA	NA	NA	NA	NA	No	NA	HGSVC	No	NA	NA	NA	NA	NA	NA
chr7:134103692	chr7-134103692-allele1346150-140	INS	139	NA	0.009077155824508321,0.0,0.0,0.0,0.0	0.0163862	NA	NA	NA	NA	NA	NA	NA	NA	NA	No	NA	HGSVC	Yes	NA	NA	NA	NA	NA	NA
chr7:134103747	chr7-134103747-allele1346159-96	INS	95	NA	0.009833585476550681,0.0,0.0,0.0,0.0	0.0178876	NA	NA	NA	NA	NA	NA	NA	NA	NA	No	NA	HPRC,HGSVC,1KG-ONT	Yes	NA	NA	NA	NA	NA	NA
chr7:134129258	chr7-134129258-allele1346429-65	INS	64	NA	0.0030257186081694403,0.053314121037463975,0.05357142857142857,0.016898608349900597,0.03987730061349693	0.0223437	LRGUK(2.916e-09, 1.125)	NA	NA	NA	NA	NA	NA	NA	NA	No	NA	No	No	NA	NA	NA	NA	NA	NA
chr7:134143671	chr7-134143671-allele1346577-338	INS	337	NA	0.0015128593040847202,0.0,0.0,0.0,0.0	0.00234988	LRGUK(2.916e-09, 1.125)	NA	NA	NA	NA	NA	NA	NA	NA	No	NA	No	Yes	NA	NA	NA	NA	NA	NA
chr7:134143671	chr7-134143671-allele1346578-367	INS	366	NA	0.0015128593040847202,0.0,0.0,0.0,0.0	0.00234988	LRGUK(2.916e-09, 1.125)	NA	NA	NA	NA	NA	NA	NA	NA	No	NA	No	Yes	NA	NA	NA	NA	NA	NA
chr7:134143671	chr7-134143671-allele1346576-312	INS	311	NA	0.0007564296520423601,0.0,0.0,0.0,0.0	0.000918741	LRGUK(2.916e-09, 1.125)	NA	NA	NA	NA	NA	NA	NA	NA	No	NA	No	Yes	NA	NA	NA	NA	NA	NA
chr7:134177526	chr7-134177526-allele1346964-1119	INS	1118	NA	0.0015128593040847202,0.0,0.0,0.0,0.0	0.00234988	LRGUK(2.916e-09, 1.125)	NA	NA	NA	NA	NA	NA	NA	NA	No	NA	No	Yes	NA	NA	NA	NA	NA	NA
chr7:134190878	chr7-134190878-allele1347055-137	INS	136	NA	0.0037821482602118004,0.024495677233429394,0.002976190476190476,0.0268389662027833,0.014314928425357873	0.00570885	LRGUK(2.916e-09, 1.125)	NA	NA	NA	NA	NA	NA	NA	NA	No	NA	HPRC,HGSVC	Yes	NA	NA	NA	NA	NA	NA
chr7:134190878	chr7-134190878-allele1347060-307	INS	306	NA	0.0045385779122541605,0.0,0.007936507936507936,0.0,0.00408997955010225	NA	LRGUK(2.916e-09, 1.125)	NA	NA	NA	NA	NA	NA	NA	NA	No	NA	HPRC,HGSVC,1KG-ONT	No	NA	NA	NA	NA	NA	NA
chr7:134190878	chr7-134190878-allele1347053-69	INS	68	NA	0.1021180030257186,0.17579250720461095,0.07936507936507936,0.27137176938369784,0.2065439672801636	0.0236108	LRGUK(2.916e-09, 1.125)	NA	NA	NA	NA	NA	NA	NA	NA	No	NA	HPRC,HGSVC,1KG-ONT	Yes	NA	NA	NA	NA	NA	NA
chr7:134190878	chr7-134190878-allele1347054-103	INS	102	NA	0.03252647503782148,0.06051873198847262,0.04365079365079365,0.02882703777335984,0.02044989775051125	NA	LRGUK(2.916e-09, 1.125)	NA	NA	NA	NA	NA	NA	NA	NA	No	NA	HPRC,HGSVC	Yes	NA	NA	NA	NA	NA	NA
chr7:134190878	chr7-134190878-allele1347062-375	INS	374	NA	0.007564296520423601,0.0,0.0,0.0,0.0	0.0137297	LRGUK(2.916e-09, 1.125)	NA	NA	NA	NA	NA	NA	NA	NA	No	NA	HPRC,HGSVC,1KG-ONT	No	NA	NA	NA	NA	NA	NA
chr7:134190878	chr7-134190878-allele1347058-239	INS	238	NA	0.006051437216338881,0.001440922190201729,0.001984126984126984,0.0,0.0	0.00572634	LRGUK(2.916e-09, 1.125)	NA	NA	NA	NA	NA	NA	NA	NA	No	NA	HPRC,HGSVC,1KG-ONT	No	NA	NA	NA	NA	NA	NA
chr7:134190878	chr7-134190878-allele1347056-171	INS	170	NA	0.0,0.0,0.000992063492063492,0.0009940357852882703,0.0	NA	LRGUK(2.916e-09, 1.125)	NA	NA	NA	NA	NA	NA	NA	NA	No	NA	HPRC,HGSVC	No	NA	NA	NA	NA	NA	NA
chr7:134190878	chr7-134190878-allele1347057-205	INS	204	NA	0.009833585476550681,0.002881844380403458,0.047619047619047616,0.0,0.003067484662576687	0.000192323	LRGUK(2.916e-09, 1.125)	NA	NA	NA	NA	NA	NA	NA	NA	No	NA	HPRC,HGSVC,1KG-ONT	No	NA	NA	NA	NA	NA	NA
chr7:134190878	chr7-134190878-allele1347059-273	INS	272	NA	0.018154311649016642,0.001440922190201729,0.027777777777777776,0.002982107355864811,0.0	0.00339442	LRGUK(2.916e-09, 1.125)	NA	NA	NA	NA	NA	NA	NA	NA	No	NA	HPRC,HGSVC,1KG-ONT	No	NA	NA	NA	NA	NA	NA
chr7:134227045	chr7-134227045-allele1347324-315	INS	314	NA	0.0,0.001440922190201729,0.0,0.0,0.0	NA	LRGUK(2.916e-09, 1.125)	NA	NA	NA	NA	NA	NA	NA	NA	No	NA	HPRC,HGSVC,1KG-ONT	Yes	NA	NA	NA	NA	NA	NA
chr7:134227045	chr7-134227045-allele1347325-326	INS	325	NA	0.0007564296520423601,0.0,0.0,0.0,0.0	0.000918741	LRGUK(2.916e-09, 1.125)	NA	NA	NA	NA	NA	NA	NA	NA	No	NA	HPRC,HGSVC,1KG-ONT	Yes	NA	NA	NA	NA	NA	NA
chr7:134227045	chr7-134227045-allele1347326-328	INS	327	NA	0.0015128593040847202,0.0,0.0,0.0,0.002044989775051125	7.61513e-05	LRGUK(2.916e-09, 1.125)	NA	NA	NA	NA	NA	NA	NA	NA	No	NA	HPRC,HGSVC,1KG-ONT	Yes	NA	NA	NA	NA	NA	NA
chr7:134227045	chr7-134227045-allele1347315-320	INS	319	NA	0.058245083207261725,0.018731988472622477,0.0,0.004970178926441352,0.003067484662576687	0.0684705	LRGUK(2.916e-09, 1.125)	NA	NA	NA	NA	NA	NA	NA	NA	No	NA	HPRC,HGSVC,1KG-ONT	Yes	NA	NA	NA	NA	NA	NA
chr7:134227045	chr7-134227045-allele1347322-321	INS	320	NA	0.0015128593040847202,0.0,0.0,0.0,0.0	0.00234988	LRGUK(2.916e-09, 1.125)	NA	NA	NA	NA	NA	NA	NA	NA	No	NA	HPRC,HGSVC,1KG-ONT	Yes	NA	NA	NA	NA	NA	NA
chr7:134227045	chr7-134227045-allele1347319-327	INS	326	NA	0.00529500756429652,0.002881844380403458,0.000992063492063492,0.0,0.0	0.00451357	LRGUK(2.916e-09, 1.125)	NA	NA	NA	NA	NA	NA	NA	NA	No	NA	HPRC,HGSVC,1KG-ONT	Yes	NA	NA	NA	NA	NA	NA
chr7:134231555	chr7-134231555-allele1347357-1	DEL	168	NA	0.2216338880484115,0.06484149855907781,0.13690476190476192,0.015904572564612324,0.05930470347648262	0.109614	LRGUK(2.916e-09, 1.125)	NA	NA	NA	NA	NA	NA	NA	NA	No	NA	HPRC,HGSVC,1KG-ONT	No	NA	NA	NA	NA	NA	NA
chr7:134231580	chr7-134231580-allele1347359-105	INS	104	NA	0.0,0.0,0.005952380952380952,0.0,0.0	0.000593574	LRGUK(2.916e-09, 1.125)	NA	NA	NA	NA	NA	NA	NA	NA	No	NA	No	Yes	NA	NA	NA	NA	NA	NA
chr7:134231580	chr7-134231580-allele1347358-53	INS	52	NA	0.41376701966717094,0.2276657060518732,0.12896825396825398,0.35984095427435386,0.2331288343558282	0.0718804	LRGUK(2.916e-09, 1.125)	NA	NA	NA	NA	NA	NA	NA	NA	No	NA	HPRC,HGSVC,1KG-ONT	No	NA	NA	NA	NA	NA	NA
chr7:134231580	chr7-134231580-allele1347360-1	DEL	52	NA	0.0037821482602118004,0.1239193083573487,0.3482142857142857,0.06560636182902585,0.11042944785276074	0.112689	LRGUK(2.916e-09, 1.125)	NA	NA	NA	NA	NA	NA	NA	NA	No	NA	HPRC,HGSVC	Yes	NA	NA	NA	NA	NA	NA
chr7:134231581	chr7-134231581-allele1347362-57	INS	56	NA	0.0015128593040847202,0.001440922190201729,0.0,0.0019880715705765406,0.0	NA	LRGUK(2.916e-09, 1.125)	NA	NA	NA	NA	NA	NA	NA	NA	No	NA	HPRC,HGSVC,1KG-ONT	No	NA	NA	NA	NA	NA	NA
chr7:134231587	chr7-134231587-allele1347363-57	INS	56	NA	0.0,0.0,0.0,0.002982107355864811,0.0	3.94758e-05	LRGUK(2.916e-09, 1.125)	NA	NA	NA	NA	NA	NA	NA	NA	No	NA	HPRC,HGSVC,1KG-ONT	No	NA	NA	NA	NA	NA	NA
chr7:134231616	chr7-134231616-allele1347367-58	INS	57	NA	0.0030257186081694403,0.010086455331412104,0.008928571428571428,0.0,0.0010224948875255625	NA	LRGUK(2.916e-09, 1.125)	NA	NA	NA	NA	NA	NA	NA	NA	No	NA	HPRC,HGSVC,1KG-ONT	No	NA	NA	NA	NA	NA	NA
chr7:134231639	chr7-134231639-allele1347369-1	DEL	84	NA	0.0045385779122541605,0.001440922190201729,0.0,0.0,0.0	0.00598883	LRGUK(2.916e-09, 1.125)	NA	NA	NA	NA	NA	NA	NA	NA	No	NA	HPRC	Yes	NA	NA	NA	NA	NA	NA
chr7:134231641	chr7-134231641-allele1347370-56	INS	55	NA	0.0,0.0,0.000992063492063492,0.0,0.0	NA	LRGUK(2.916e-09, 1.125)	NA	NA	NA	NA	NA	NA	NA	NA	No	NA	HPRC,HGSVC,1KG-ONT	No	NA	NA	NA	NA	NA	NA
chr7:134231649	chr7-134231649-allele1347372-52	INS	51	NA	0.0,0.001440922190201729,0.0,0.0009940357852882703,0.0010224948875255625	3.94758e-05	LRGUK(2.916e-09, 1.125)	NA	NA	NA	NA	NA	NA	NA	NA	No	NA	HPRC,HGSVC,1KG-ONT	No	NA	NA	NA	NA	NA	NA
chr7:134231658	chr7-134231658-allele1347373-55	INS	54	NA	0.0022692889561270802,0.0,0.0,0.0,0.0	0.00377908	LRGUK(2.916e-09, 1.125)	NA	NA	NA	NA	NA	NA	NA	NA	No	NA	HPRC,HGSVC,1KG-ONT	No	NA	NA	NA	NA	NA	NA
chr7:134231661	chr7-134231661-allele1347377-55	INS	54	NA	0.0037821482602118004,0.004322766570605188,0.00496031746031746,0.005964214711729622,0.0010224948875255625	NA	LRGUK(2.916e-09, 1.125)	NA	NA	NA	NA	NA	NA	NA	NA	No	NA	HPRC,HGSVC,1KG-ONT	No	NA	NA	NA	NA	NA	NA
chr7:134231681	chr7-134231681-allele1347383-55	INS	54	NA	0.0,0.008645533141210375,0.0,0.0,0.0	0.000593574	LRGUK(2.916e-09, 1.125)	NA	NA	NA	NA	NA	NA	NA	NA	No	NA	HPRC,HGSVC,1KG-ONT	No	NA	NA	NA	NA	NA	NA
chr7:134231681	chr7-134231681-allele1347384-233	INS	232	NA	0.0022692889561270802,0.0,0.0,0.0,0.0	0.00377908	LRGUK(2.916e-09, 1.125)	NA	NA	NA	NA	NA	NA	NA	NA	No	NA	1KG-ONT	Yes	NA	NA	NA	NA	NA	NA
chr7:134231691	chr7-134231691-allele1347389-65	INS	64	NA	0.018154311649016642,0.0,0.0,0.0,0.0	0.0333528	LRGUK(2.916e-09, 1.125)	NA	NA	NA	NA	NA	NA	NA	NA	No	NA	HPRC,HGSVC,1KG-ONT	No	NA	NA	NA	NA	NA	NA
chr7:134231691	chr7-134231691-allele1347390-161	INS	160	NA	0.007564296520423601,0.0,0.0,0.0,0.0	0.0137297	LRGUK(2.916e-09, 1.125)	NA	NA	NA	NA	NA	NA	NA	NA	No	NA	No	Yes	NA	NA	NA	NA	NA	NA
chr7:134231694	chr7-134231694-allele1347396-54	INS	53	NA	0.00680786686838124,0.0,0.026785714285714284,0.0009940357852882703,0.02147239263803681	0.00127467	LRGUK(2.916e-09, 1.125)	NA	NA	NA	NA	NA	NA	NA	NA	No	NA	HPRC,HGSVC,1KG-ONT	No	NA	NA	NA	NA	NA	NA
chr7:134231702	chr7-134231702-allele1347397-52	INS	51	NA	0.0,0.001440922190201729,0.01488095238095238,0.0,0.0	0.00231396	LRGUK(2.916e-09, 1.125)	NA	NA	NA	NA	NA	NA	NA	NA	No	NA	HPRC,HGSVC,1KG-ONT	No	NA	NA	NA	NA	NA	NA
chr7:134299307	chr7-134299307-allele1347802-337	INS	336	NA	0.0022692889561270802,0.0,0.0,0.0,0.0	0.00377908	SLC35B4(0.00053764, 0.873)	NA	NA	NA	NA	NA	NA	NA	enhancer	No	NA	No	Yes	NA	NA	NA	NA	NA	NA
chr7:134299307	chr7-134299307-allele1347801-320	INS	319	NA	0.0030257186081694403,0.001440922190201729,0.0,0.0,0.0	0.00328379	SLC35B4(0.00053764, 0.873)	NA	NA	NA	NA	NA	NA	NA	enhancer	No	NA	No	Yes	NA	NA	NA	NA	NA	NA
chr7:134321082	chr7-134321082-allele1348025-52	INS	51	NA	0.0015128593040847202,0.0,0.0,0.0,0.0010224948875255625	0.00077342	NA	NA	NA	NA	NA	NA	NA	NA	NA	No	NA	No	No	NA	NA	NA	NA	NA	NA
chr7:134340860	chr7-134340860-allele1348259-338	INS	337	NA	0.00529500756429652,0.0,0.0,0.0,0.0	0.00947665	NA	NA	NA	NA	NA	NA	NA	NA	NA	No	NA	No	Yes	NA	NA	NA	NA	NA	NA
chr7:134384232	chr7-134384232-allele1348797-1748	INS	1747	NA	0.02118003025718608,0.001440922190201729,0.0,0.0,0.0	0.0366254	NA	NA	NA	NA	NA	NA	NA	NA	NA	No	NA	HPRC,HGSVC	Yes	NA	NA	NA	NA	NA	NA
chr7:134422740	chr7-134422740-allele1349115-51	INS	50	NA	0.009833585476550681,0.0,0.0,0.0,0.0	0.0179657	NA	NA	NA	NA	NA	NA	NA	NA	NA	No	NA	No	Yes	NA	NA	NA	NA	NA	NA
chr7:134434679	chr7-134434679-allele1349193-93	INS	92	NA	0.0037821482602118004,0.002881844380403458,0.0,0.0,0.0	0.00324023	NA	NA	NA	NA	NA	NA	NA	NA	NA	No	NA	No	Yes	NA	NA	NA	NA	NA	NA
chr7:134516723	chr7-134516723-allele1349664-166	INS	165	NA	0.00529500756429652,0.0,0.0,0.0,0.0	0.00947665	NA	NA	NA	NA	NA	NA	NA	NA	NA	No	NA	HPRC,HGSVC,1KG-ONT	No	NA	NA	NA	NA	NA	NA
chr7:134516723	chr7-134516723-allele1349661-156	INS	155	NA	0.0037821482602118004,0.0,0.0,0.0,0.0	0.00663171	NA	NA	NA	NA	NA	NA	NA	NA	NA	No	NA	HPRC,HGSVC,1KG-ONT	No	NA	NA	NA	NA	NA	NA
chr7:134516723	chr7-134516723-allele1349682-171	INS	170	NA	0.0007564296520423601,0.0,0.003968253968253968,0.0,0.0	NA	NA	NA	NA	NA	NA	NA	NA	NA	NA	No	NA	HPRC,HGSVC,1KG-ONT	No	NA	NA	NA	NA	NA	NA
chr7:134516723	chr7-134516723-allele1349660-141	INS	140	NA	0.0022692889561270802,0.0,0.0,0.0,0.0	0.00377908	NA	NA	NA	NA	NA	NA	NA	NA	NA	No	NA	HPRC,HGSVC,1KG-ONT	No	NA	NA	NA	NA	NA	NA
chr7:134516723	chr7-134516723-allele1349658-121	INS	120	NA	0.0015128593040847202,0.0,0.0,0.0,0.0	0.00234988	NA	NA	NA	NA	NA	NA	NA	NA	NA	No	NA	HPRC,HGSVC	No	NA	NA	NA	NA	NA	NA
chr7:134516723	chr7-134516723-allele1349665-181	INS	180	NA	0.01361573373676248,0.001440922190201729,0.0,0.0,0.0	0.0227299	NA	NA	NA	NA	NA	NA	NA	NA	NA	No	NA	HPRC,HGSVC,1KG-ONT	No	NA	NA	NA	NA	NA	NA
chr7:134516723	chr7-134516723-allele1349666-191	INS	190	NA	0.007564296520423601,0.0,0.0,0.0,0.0	0.0136279	NA	NA	NA	NA	NA	NA	NA	NA	NA	No	NA	HPRC,HGSVC,1KG-ONT	No	NA	NA	NA	NA	NA	NA
chr7:134516723	chr7-134516723-allele1349685-186	INS	185	NA	0.0037821482602118004,0.0,0.0,0.0,0.0	0.00663171	NA	NA	NA	NA	NA	NA	NA	NA	NA	No	NA	HPRC,HGSVC,1KG-ONT	No	NA	NA	NA	NA	NA	NA
chr7:134516723	chr7-134516723-allele1349688-136	INS	135	NA	0.0,0.0,0.000992063492063492,0.0,0.0	NA	NA	NA	NA	NA	NA	NA	NA	NA	NA	No	NA	HPRC,HGSVC,1KG-ONT	No	NA	NA	NA	NA	NA	NA
chr7:134516774	chr7-134516774-allele1349692-78	INS	77	NA	0.0,0.06628242074927954,0.0,0.0,0.0	0.00796445	NA	NA	NA	NA	NA	NA	NA	NA	NA	No	ID=chr7_134516723_134516798;MOTIFS=TTTTC;STRUC=(TTTTC)n	HGSVC	No	NA	NA	NA	NA	NA	NA
chr7:134578712	chr7-134578712-allele1350275-293	INS	292	NA	0.0,0.001440922190201729,0.0,0.0009940357852882703,0.0	NA	AKR1B15(8.3094e-18, 1.527)	NA	NA	NA	NA	NA	NA	NA	NA	Yes	NA	No	No	NA	NA	NA	NA	NA	NA
chr7:134625733	chr7-134625733-allele1350955-1	DEL	1694	NA	0.0113464447806354,0.001440922190201729,0.0,0.0,0.0	0.0185365	NA	NA	NA	NA	NA	NA	NA	NA	enhancer	No	NA	HPRC,HGSVC	Yes	NA	NA	NA	NA	NA	NA
chr7:134665247	chr7-134665247-allele1351371-1	DEL	423	NA	0.7201210287443268,0.4654178674351585,0.8452380952380952,0.4671968190854871,0.7024539877300614	0.0161431	BPGM(0.00057152, 0.987)	BPGM(0.00057152, 0.987)	NA	NA	NA	NA	NA	NA	NA	No	NA	HPRC,HGSVC,1KG-ONT	Yes	NA	NA	NA	NA	NA	NA
chr7:134726415	chr7-134726415-allele1351951-51	INS	50	NA	0.0007564296520423601,0.0,0.0,0.0,0.0	0.000918741	NA	NA	NA	NA	NA	NA	NA	NA	NA	No	NA	No	No	NA	NA	NA	NA	NA	NA
chr7:134726508	chr7-134726508-allele1351963-65	INS	64	NA	0.012102874432677761,0.0,0.003968253968253968,0.0,0.0	0.0146181	NA	NA	NA	NA	NA	NA	NA	NA	NA	No	NA	No	No	NA	NA	NA	NA	NA	NA
chr7:134739890	chr7-134739890-allele1352133-327	INS	326	NA	0.0007564296520423601,0.004322766570605188,0.00496031746031746,0.002982107355864811,0.0	0.000525255	NA	NA	NA	NA	NA	NA	NA	NA	NA	No	NA	HPRC,HGSVC,1KG-ONT	Yes	NA	NA	NA	NA	NA	NA
chr7:134739890	chr7-134739890-allele1352135-329	INS	328	NA	0.0015128593040847202,0.002881844380403458,0.0,0.004970178926441352,0.0	NA	NA	NA	NA	NA	NA	NA	NA	NA	NA	No	NA	HPRC,HGSVC,1KG-ONT	Yes	NA	NA	NA	NA	NA	NA
chr7:134739890	chr7-134739890-allele1352134-330	INS	329	NA	0.00529500756429652,0.004322766570605188,0.0,0.002982107355864811,0.00408997955010225	0.000472985	NA	NA	NA	NA	NA	NA	NA	NA	NA	No	NA	HPRC,HGSVC,1KG-ONT	Yes	NA	NA	NA	NA	NA	NA
chr7:134739890	chr7-134739890-allele1352136-326	INS	325	NA	0.0007564296520423601,0.0,0.0,0.0,0.0	0.000918741	NA	NA	NA	NA	NA	NA	NA	NA	NA	No	NA	HPRC,HGSVC,1KG-ONT	Yes	NA	NA	NA	NA	NA	NA
chr7:134739890	chr7-134739890-allele1352138-322	INS	321	NA	0.0007564296520423601,0.0,0.0,0.0,0.0	0.000918741	NA	NA	NA	NA	NA	NA	NA	NA	NA	No	NA	HPRC,HGSVC,1KG-ONT	Yes	NA	NA	NA	NA	NA	NA
chr7:134739890	chr7-134739890-allele1352132-328	INS	327	NA	0.14826021180030258,0.08789625360230548,0.1736111111111111,0.12524850894632206,0.15030674846625766	NA	NA	NA	NA	NA	NA	NA	NA	NA	NA	No	NA	HPRC,HGSVC,1KG-ONT	Yes	NA	NA	NA	NA	NA	NA
chr7:134857231	chr7-134857231-allele1352653-1	DEL	1401	NA	0.009077155824508321,0.0,0.0,0.0,0.0	0.0165556	CALD1(0.96477, 0.498)	NA	NA	NA	NA	NA	NA	NA	NA	No	NA	HPRC	Yes	NA	NA	NA	NA	NA	NA
chr7:134887578	chr7-134887578-allele1352854-1	DEL	70	NA	0.0030257186081694403,0.0,0.0,0.0,0.0	0.00520636	CALD1(0.96477, 0.498)	NA	NA	NA	NA	NA	NA	NA	NA	No	NA	No	Yes	NA	NA	NA	NA	NA	NA
chr7:134900101	chr7-134900101-allele1352957-1	DEL	5603	NA	0.0113464447806354,0.0,0.0,0.0,0.0	0.0207802	CALD1(0.96477, 0.498)	NA	NA	NA	NA	NA	NA	NA	enhancer	No	NA	HPRC,HGSVC	Yes	NA	NA	NA	NA	NA	NA
chr7:134920256	chr7-134920256-allele1353054-1	DEL	89	NA	0.00529500756429652,0.09510086455331412,0.42063492063492064,0.09840954274353876,0.12985685071574643	0.132281	CALD1(0.96477, 0.498)	NA	NA	NA	NA	NA	NA	NA	enhancer	No	NA	HPRC,HGSVC,1KG-ONT	Yes	NA	NA	NA	NA	NA	NA
chr7:134929619	chr7-134929619-allele1353107-149	INS	148	NA	0.0007564296520423601,0.0,0.000992063492063492,0.0,0.002044989775051125	NA	CALD1(0.96477, 0.498)	NA	NA	NA	NA	NA	NA	NA	NA	No	NA	HPRC,HGSVC,1KG-ONT	Yes	NA	NA	NA	NA	NA	NA
chr7:134929619	chr7-134929619-allele1353110-97	INS	96	NA	0.0022692889561270802,0.001440922190201729,0.0,0.0,0.0	0.0019853	CALD1(0.96477, 0.498)	NA	NA	NA	NA	NA	NA	NA	NA	No	NA	HPRC,HGSVC	Yes	NA	NA	NA	NA	NA	NA
chr7:134929619	chr7-134929619-allele1353104-123	INS	122	NA	0.09304084720121028,0.004322766570605188,0.0,0.0,0.0	0.156372	CALD1(0.96477, 0.498)	NA	NA	NA	NA	NA	NA	NA	NA	No	NA	HPRC,HGSVC,1KG-ONT	Yes	NA	NA	NA	NA	NA	NA
chr7:134929619	chr7-134929619-allele1353114-149	INS	148	NA	0.0022692889561270802,0.0,0.0,0.0,0.0	0.00377908	CALD1(0.96477, 0.498)	NA	NA	NA	NA	NA	NA	NA	NA	No	NA	HPRC,HGSVC,1KG-ONT	Yes	NA	NA	NA	NA	NA	NA
chr7:134929619	chr7-134929619-allele1353109-105	INS	104	NA	0.014372163388804841,0.0,0.0,0.0,0.0	0.0263335	CALD1(0.96477, 0.498)	NA	NA	NA	NA	NA	NA	NA	NA	No	NA	HPRC,HGSVC	Yes	NA	NA	NA	NA	NA	NA
chr7:134929619	chr7-134929619-allele1353111-149	INS	148	NA	0.0015128593040847202,0.0,0.0,0.0,0.0	0.00234988	CALD1(0.96477, 0.498)	NA	NA	NA	NA	NA	NA	NA	NA	No	NA	HPRC,HGSVC,1KG-ONT	Yes	NA	NA	NA	NA	NA	NA
chr7:134929619	chr7-134929619-allele1353113-151	INS	150	NA	0.0007564296520423601,0.0,0.0,0.0,0.0	0.000918741	CALD1(0.96477, 0.498)	NA	NA	NA	NA	NA	NA	NA	NA	No	NA	HPRC,HGSVC,1KG-ONT	Yes	NA	NA	NA	NA	NA	NA
chr7:134929619	chr7-134929619-allele1353106-69	INS	68	NA	0.0007564296520423601,0.001440922190201729,0.002976190476190476,0.0,0.0	NA	CALD1(0.96477, 0.498)	NA	NA	NA	NA	NA	NA	NA	NA	No	NA	HPRC,HGSVC	Yes	NA	NA	NA	NA	NA	NA
chr7:134929619	chr7-134929619-allele1353103-97	INS	96	NA	0.05521936459909228,0.004322766570605188,0.0,0.0009940357852882703,0.0	0.0908589	CALD1(0.96477, 0.498)	NA	NA	NA	NA	NA	NA	NA	NA	No	NA	HPRC,HGSVC	Yes	NA	NA	NA	NA	NA	NA
chr7:134929619	chr7-134929619-allele1353105-109	INS	108	NA	0.05521936459909228,0.08645533141210375,0.01488095238095238,0.06958250497017893,0.04805725971370143	NA	CALD1(0.96477, 0.498)	NA	NA	NA	NA	NA	NA	NA	NA	No	NA	HPRC,HGSVC	Yes	NA	NA	NA	NA	NA	NA
chr7:134929621	chr7-134929621-allele1353127-285	INS	284	NA	0.009833585476550681,0.0,0.0,0.0,0.0	0.0179657	CALD1(0.96477, 0.498)	NA	NA	NA	NA	NA	NA	NA	NA	No	NA	HPRC,HGSVC	Yes	NA	NA	NA	NA	NA	NA
chr7:134929621	chr7-134929621-allele1353150-207	INS	206	NA	0.018910741301059002,0.004322766570605188,0.0,0.0,0.0	0.0284075	CALD1(0.96477, 0.498)	NA	NA	NA	NA	NA	NA	NA	NA	No	NA	HPRC,HGSVC,1KG-ONT	Yes	NA	NA	NA	NA	NA	NA
chr7:134929621	chr7-134929621-allele1353140-75	INS	74	NA	0.0022692889561270802,0.0,0.0,0.0,0.0	0.00377908	CALD1(0.96477, 0.498)	NA	NA	NA	NA	NA	NA	NA	NA	No	NA	HPRC,HGSVC	Yes	NA	NA	NA	NA	NA	NA
chr7:134929621	chr7-134929621-allele1353131-139	INS	138	NA	0.0,0.0,0.0,0.0,0.0010224948875255625	NA	CALD1(0.96477, 0.498)	NA	NA	NA	NA	NA	NA	NA	NA	No	NA	HPRC,HGSVC,1KG-ONT	Yes	NA	NA	NA	NA	NA	NA
chr7:134929621	chr7-134929621-allele1353155-155	INS	154	NA	0.0022692889561270802,0.024495677233429394,0.13988095238095238,0.011928429423459244,0.014314928425357873	0.0304694	CALD1(0.96477, 0.498)	NA	NA	NA	NA	NA	NA	NA	NA	No	NA	HPRC,HGSVC,1KG-ONT	Yes	NA	NA	NA	NA	NA	NA
chr7:134929621	chr7-134929621-allele1353124-133	INS	132	NA	0.0113464447806354,0.001440922190201729,0.0,0.0,0.0010224948875255625	0.0165726	CALD1(0.96477, 0.498)	NA	NA	NA	NA	NA	NA	NA	NA	No	NA	HPRC,HGSVC,1KG-ONT	Yes	NA	NA	NA	NA	NA	NA
chr7:134929621	chr7-134929621-allele1353123-105	INS	104	NA	0.046142208774583963,0.002881844380403458,0.000992063492063492,0.007952286282306162,0.00408997955010225	0.0566771	CALD1(0.96477, 0.498)	NA	NA	NA	NA	NA	NA	NA	NA	No	NA	HPRC,HGSVC	Yes	NA	NA	NA	NA	NA	NA
chr7:134929621	chr7-134929621-allele1353132-183	INS	182	NA	0.014372163388804841,0.008645533141210375,0.0,0.012922465208747515,0.00408997955010225	0.00345989	CALD1(0.96477, 0.498)	NA	NA	NA	NA	NA	NA	NA	NA	No	NA	HPRC,HGSVC,1KG-ONT	Yes	NA	NA	NA	NA	NA	NA
chr7:134929621	chr7-134929621-allele1353115-313	INS	312	NA	0.00680786686838124,0.001440922190201729,0.0,0.0,0.0	0.0101459	CALD1(0.96477, 0.498)	NA	NA	NA	NA	NA	NA	NA	NA	No	NA	HPRC,HGSVC	Yes	NA	NA	NA	NA	NA	NA
chr7:134929621	chr7-134929621-allele1353117-209	INS	208	NA	0.07866868381240545,0.04178674351585014,0.013888888888888888,0.11133200795228629,0.07259713701431493	0.00195376	CALD1(0.96477, 0.498)	NA	NA	NA	NA	NA	NA	NA	NA	No	NA	HPRC,HGSVC,1KG-ONT	Yes	NA	NA	NA	NA	NA	NA
chr7:134929621	chr7-134929621-allele1353118-181	INS	180	NA	0.03479576399394856,0.027377521613832854,0.000992063492063492,0.019880715705765408,0.009202453987730062	0.0117905	CALD1(0.96477, 0.498)	NA	NA	NA	NA	NA	NA	NA	NA	No	NA	HPRC,HGSVC,1KG-ONT	Yes	NA	NA	NA	NA	NA	NA
chr7:134929621	chr7-134929621-allele1353149-107	INS	106	NA	0.0045385779122541605,0.0,0.001984126984126984,0.0,0.0	0.00448129	CALD1(0.96477, 0.498)	NA	NA	NA	NA	NA	NA	NA	NA	No	NA	HPRC,HGSVC	Yes	NA	NA	NA	NA	NA	NA
chr7:134929621	chr7-134929621-allele1353159-131	INS	130	NA	0.00529500756429652,0.004322766570605188,0.0,0.008946322067594433,0.0010224948875255625	NA	CALD1(0.96477, 0.498)	NA	NA	NA	NA	NA	NA	NA	NA	No	NA	HPRC,HGSVC,1KG-ONT	Yes	NA	NA	NA	NA	NA	NA
chr7:134929621	chr7-134929621-allele1353146-211	INS	210	NA	0.0022692889561270802,0.01585014409221902,0.010912698412698412,0.017892644135188866,0.006134969325153374	0.00485763	CALD1(0.96477, 0.498)	NA	NA	NA	NA	NA	NA	NA	NA	No	NA	HPRC,HGSVC,1KG-ONT	Yes	NA	NA	NA	NA	NA	NA
chr7:134929621	chr7-134929621-allele1353122-127	INS	126	NA	0.01588502269288956,0.0,0.0,0.0,0.0	0.0290827	CALD1(0.96477, 0.498)	NA	NA	NA	NA	NA	NA	NA	NA	No	NA	HPRC,HGSVC,1KG-ONT	Yes	NA	NA	NA	NA	NA	NA
chr7:134929621	chr7-134929621-allele1353142-107	INS	106	NA	0.0030257186081694403,0.0,0.0,0.0,0.0	0.00520636	CALD1(0.96477, 0.498)	NA	NA	NA	NA	NA	NA	NA	NA	No	NA	HPRC,HGSVC	Yes	NA	NA	NA	NA	NA	NA
chr7:134929621	chr7-134929621-allele1353121-53	INS	52	NA	0.02723146747352496,0.040345821325648415,0.007936507936507936,0.027833001988071572,0.016359918200409	0.000146139	CALD1(0.96477, 0.498)	NA	NA	NA	NA	NA	NA	NA	NA	No	NA	HPRC,HGSVC	Yes	NA	NA	NA	NA	NA	NA
chr7:134929621	chr7-134929621-allele1353158-159	INS	158	NA	0.0,0.001440922190201729,0.0,0.003976143141153081,0.003067484662576687	0.000834484	CALD1(0.96477, 0.498)	NA	NA	NA	NA	NA	NA	NA	NA	No	NA	HPRC,HGSVC,1KG-ONT	Yes	NA	NA	NA	NA	NA	NA
chr7:134929621	chr7-134929621-allele1353161-209	INS	208	NA	0.0,0.001440922190201729,0.0,0.0019880715705765406,0.0	3.94758e-05	CALD1(0.96477, 0.498)	NA	NA	NA	NA	NA	NA	NA	NA	No	NA	HPRC,HGSVC,1KG-ONT	Yes	NA	NA	NA	NA	NA	NA
chr7:134929621	chr7-134929621-allele1353153-127	INS	126	NA	0.0007564296520423601,0.0,0.0,0.0,0.0	0.000918741	CALD1(0.96477, 0.498)	NA	NA	NA	NA	NA	NA	NA	NA	No	NA	HPRC,HGSVC,1KG-ONT	Yes	NA	NA	NA	NA	NA	NA
chr7:134929621	chr7-134929621-allele1353136-217	INS	216	NA	0.0,0.0,0.000992063492063492,0.0,0.003067484662576687	0.000224143	CALD1(0.96477, 0.498)	NA	NA	NA	NA	NA	NA	NA	NA	No	NA	HPRC,HGSVC,1KG-ONT	Yes	NA	NA	NA	NA	NA	NA
chr7:134929621	chr7-134929621-allele1353147-103	INS	102	NA	0.00529500756429652,0.007204610951008645,0.0,0.013916500994035786,0.005112474437627812	NA	CALD1(0.96477, 0.498)	NA	NA	NA	NA	NA	NA	NA	NA	No	NA	HPRC,HGSVC	Yes	NA	NA	NA	NA	NA	NA
chr7:134929621	chr7-134929621-allele1353157-131	INS	130	NA	0.00529500756429652,0.001440922190201729,0.000992063492063492,0.0019880715705765406,0.0	0.00352335	CALD1(0.96477, 0.498)	NA	NA	NA	NA	NA	NA	NA	NA	No	NA	HPRC,HGSVC,1KG-ONT	Yes	NA	NA	NA	NA	NA	NA
chr7:134929621	chr7-134929621-allele1353134-55	INS	54	NA	0.009833585476550681,0.020172910662824207,0.000992063492063492,0.016898608349900597,0.002044989775051125	NA	CALD1(0.96477, 0.498)	NA	NA	NA	NA	NA	NA	NA	NA	No	NA	HPRC,HGSVC	Yes	NA	NA	NA	NA	NA	NA
chr7:134929621	chr7-134929621-allele1353154-105	INS	104	NA	0.014372163388804841,0.0,0.0,0.0,0.0	0.0263867	CALD1(0.96477, 0.498)	NA	NA	NA	NA	NA	NA	NA	NA	No	NA	HPRC,HGSVC	Yes	NA	NA	NA	NA	NA	NA
chr7:134929621	chr7-134929621-allele1353130-81	INS	80	NA	0.0030257186081694403,0.03602305475504323,0.000992063492063492,0.007952286282306162,0.005112474437627812	0.00281442	CALD1(0.96477, 0.498)	NA	NA	NA	NA	NA	NA	NA	NA	No	NA	HPRC,HGSVC	Yes	NA	NA	NA	NA	NA	NA
chr7:134929621	chr7-134929621-allele1353133-77	INS	76	NA	0.00529500756429652,0.0,0.0,0.0,0.0	0.00947665	CALD1(0.96477, 0.498)	NA	NA	NA	NA	NA	NA	NA	NA	No	NA	HPRC,HGSVC	Yes	NA	NA	NA	NA	NA	NA
chr7:134929621	chr7-134929621-allele1353156-183	INS	182	NA	0.0007564296520423601,0.0,0.0,0.0,0.0	0.000918741	CALD1(0.96477, 0.498)	NA	NA	NA	NA	NA	NA	NA	NA	No	NA	HPRC,HGSVC,1KG-ONT	Yes	NA	NA	NA	NA	NA	NA
chr7:134929621	chr7-134929621-allele1353125-157	INS	156	NA	0.06883509833585477,0.21037463976945245,0.4156746031746032,0.2962226640159046,0.1492842535787321	0.113514	CALD1(0.96477, 0.498)	NA	NA	NA	NA	NA	NA	NA	NA	No	NA	HPRC,HGSVC,1KG-ONT	Yes	NA	NA	NA	NA	NA	NA
chr7:134929621	chr7-134929621-allele1353116-235	INS	234	NA	0.00832072617246596,0.020172910662824207,0.001984126984126984,0.02982107355864811,0.010224948875255624	0.00126542	CALD1(0.96477, 0.498)	NA	NA	NA	NA	NA	NA	NA	NA	No	NA	HPRC,HGSVC	Yes	NA	NA	NA	NA	NA	NA
chr7:134929621	chr7-134929621-allele1353120-129	INS	128	NA	0.031013615733736764,0.011527377521613832,0.001984126984126984,0.0009940357852882703,0.0010224948875255625	0.0354845	CALD1(0.96477, 0.498)	NA	NA	NA	NA	NA	NA	NA	NA	No	NA	HPRC,HGSVC,1KG-ONT	Yes	NA	NA	NA	NA	NA	NA
chr7:134929621	chr7-134929621-allele1353143-157	INS	156	NA	0.0226928895612708,0.001440922190201729,0.0,0.012922465208747515,0.012269938650306749	0.0104679	CALD1(0.96477, 0.498)	NA	NA	NA	NA	NA	NA	NA	NA	No	NA	HPRC,HGSVC,1KG-ONT	Yes	NA	NA	NA	NA	NA	NA
chr7:134929621	chr7-134929621-allele1353148-181	INS	180	NA	0.030257186081694403,0.001440922190201729,0.0,0.0,0.0	0.0530882	CALD1(0.96477, 0.498)	NA	NA	NA	NA	NA	NA	NA	NA	No	NA	HPRC,HGSVC,1KG-ONT	Yes	NA	NA	NA	NA	NA	NA
chr7:134929621	chr7-134929621-allele1353138-159	INS	158	NA	0.015128593040847202,0.03314121037463977,0.01984126984126984,0.06660039761431412,0.041922290388548056	0.00953359	CALD1(0.96477, 0.498)	NA	NA	NA	NA	NA	NA	NA	NA	No	NA	HPRC,HGSVC,1KG-ONT	Yes	NA	NA	NA	NA	NA	NA
chr7:134929621	chr7-134929621-allele1353119-207	INS	206	NA	0.024962178517397883,0.007204610951008645,0.0,0.010934393638170975,0.011247443762781187	0.0125201	CALD1(0.96477, 0.498)	NA	NA	NA	NA	NA	NA	NA	NA	No	NA	HPRC,HGSVC,1KG-ONT	Yes	NA	NA	NA	NA	NA	NA
chr7:134929621	chr7-134929621-allele1353152-151	INS	150	NA	0.0007564296520423601,0.002881844380403458,0.0,0.0019880715705765406,0.002044989775051125	NA	CALD1(0.96477, 0.498)	NA	NA	NA	NA	NA	NA	NA	NA	No	NA	HPRC,HGSVC,1KG-ONT	Yes	NA	NA	NA	NA	NA	NA
chr7:134929621	chr7-134929621-allele1353144-131	INS	130	NA	0.012102874432677761,0.001440922190201729,0.0,0.0,0.0	0.0199352	CALD1(0.96477, 0.498)	NA	NA	NA	NA	NA	NA	NA	NA	No	NA	HPRC,HGSVC,1KG-ONT	Yes	NA	NA	NA	NA	NA	NA
chr7:134929621	chr7-134929621-allele1353141-83	INS	82	NA	0.009077155824508321,0.0,0.0,0.0,0.0	0.0164709	CALD1(0.96477, 0.498)	NA	NA	NA	NA	NA	NA	NA	NA	No	NA	HPRC,HGSVC	Yes	NA	NA	NA	NA	NA	NA
chr7:134929621	chr7-134929621-allele1353151-131	INS	130	NA	0.014372163388804841,0.0,0.0,0.0,0.0	0.0263867	CALD1(0.96477, 0.498)	NA	NA	NA	NA	NA	NA	NA	NA	No	NA	HPRC,HGSVC,1KG-ONT	Yes	NA	NA	NA	NA	NA	NA
chr7:134929621	chr7-134929621-allele1353162-107	INS	106	NA	0.0045385779122541605,0.001440922190201729,0.0,0.0,0.0	0.00598883	CALD1(0.96477, 0.498)	NA	NA	NA	NA	NA	NA	NA	NA	No	NA	HPRC,HGSVC	Yes	NA	NA	NA	NA	NA	NA
chr7:134929621	chr7-134929621-allele1353160-133	INS	132	NA	0.006051437216338881,0.001440922190201729,0.0,0.0,0.0	0.00875367	CALD1(0.96477, 0.498)	NA	NA	NA	NA	NA	NA	NA	NA	No	NA	HPRC,HGSVC,1KG-ONT	Yes	NA	NA	NA	NA	NA	NA
chr7:134929632	chr7-134929632-allele1353165-131	INS	130	NA	0.009833585476550681,0.004322766570605188,0.0,0.0009940357852882703,0.007157464212678937	0.00439563	CALD1(0.96477, 0.498)	NA	NA	NA	NA	NA	NA	NA	NA	No	NA	HPRC,HGSVC,1KG-ONT	Yes	NA	NA	NA	NA	NA	NA
chr7:135013614	chr7-135013614-allele1353609-1	DEL	764	NA	0.00832072617246596,0.0,0.003968253968253968,0.0,0.0	0.00814511	AGBL3(9.5555e-11, 0.893)	NA	NA	NA	NA	NA	NA	NA	NA	No	NA	No	Yes	NA	NA	NA	NA	NA	NA
chr7:135024814	chr7-135024814-allele1353730-1	DEL	3596	NA	0.0,0.027377521613832854,0.07936507936507936,0.0009940357852882703,0.03885480572597137	0.0251735	AGBL3(9.5555e-11, 0.893)	NA	NA	NA	NA	NA	NA	NA	NA	No	NA	HPRC,HGSVC,1KG-ONT	Yes	NA	NA	NA	NA	NA	NA
chr7:135026244	chr7-135026244-allele1353743-59	INS	58	NA	0.0007564296520423601,0.0,0.0,0.0,0.0	0.000918741	AGBL3(9.5555e-11, 0.893)	NA	NA	NA	NA	NA	NA	NA	NA	No	NA	1KG-ONT	Yes	NA	NA	NA	NA	NA	NA
chr7:135026244	chr7-135026244-allele1353742-55	INS	54	NA	0.015128593040847202,0.002881844380403458,0.015873015873015872,0.0,0.0	0.00640816	AGBL3(9.5555e-11, 0.893)	NA	NA	NA	NA	NA	NA	NA	NA	No	NA	1KG-ONT	Yes	NA	NA	NA	NA	NA	NA
chr7:135084059	chr7-135084059-allele1354160-1	DEL	108	NA	0.0022692889561270802,0.0,0.0,0.0,0.002044989775051125	0.000980669	AGBL3(9.5555e-11, 0.893)	NA	NA	NA	NA	NA	NA	NA	NA	No	NA	No	Yes	NA	NA	NA	NA	NA	NA
chr7:135142153	chr7-135142153-allele1354552-332	INS	331	NA	0.0226928895612708,0.002881844380403458,0.0,0.0,0.0	0.037236	AGBL3(9.5555e-11, 0.893),CYREN(0.011794, 1.31)	NA	NA	NA	NA	NA	NA	NA	NA	No	NA	HGSVC,1KG-ONT	Yes	NA	NA	NA	NA	NA	NA
chr7:135242099	chr7-135242099-allele1355342-1	DEL	56	NA	0.0015128593040847202,0.0,0.0,0.0,0.0	0.00234988	STRA8(0.033805, 0.752)	NA	NA	NA	NA	NA	NA	NA	NA	No	NA	HGSVC,1KG-ONT	No	NA	NA	NA	NA	NA	NA
chr7:135242101	chr7-135242101-allele1355343-56	INS	55	NA	0.0007564296520423601,0.01440922190201729,0.0,0.0,0.0	0.00026671	STRA8(0.033805, 0.752)	NA	NA	NA	NA	NA	NA	NA	NA	No	NA	No	Yes	NA	NA	NA	NA	NA	NA
chr7:135262486	chr7-135262486-allele1355524-1	DEL	118	NA	0.048411497730711045,0.002881844380403458,0.0,0.0,0.0	0.08311	NA	NA	NA	NA	NA	NA	NA	NA	NA	No	NA	HPRC,HGSVC,1KG-ONT	No	NA	NA	NA	NA	NA	NA
chr7:135262499	chr7-135262499-allele1355525-121	INS	120	NA	0.0,0.001440922190201729,0.0,0.0,0.0	NA	NA	NA	NA	NA	NA	NA	NA	NA	NA	No	NA	No	No	NA	NA	NA	NA	NA	NA
chr7:135291825	chr7-135291825-allele1355853-316	INS	315	NA	0.0015128593040847202,0.0,0.0,0.0,0.0	0.00234988	NA	NA	NA	NA	NA	NA	NA	NA	enhancer	No	NA	No	Yes	NA	NA	NA	NA	NA	NA
chr7:135330587	chr7-135330587-allele1356330-1	DEL	53	NA	0.024205748865355523,0.0,0.0,0.0,0.0	0.0443714	NA	NA	NA	NA	NA	NA	NA	NA	NA	No	NA	1KG-ONT	No	NA	NA	NA	NA	NA	NA
chr7:135383885	chr7-135383885-allele1356761-324	INS	323	NA	0.00529500756429652,0.0,0.0,0.0,0.0	0.0093307	CNOT4(1.0, 0.236)	NA	NA	NA	NA	NA	NA	NA	NA	No	NA	No	Yes	NA	NA	NA	NA	NA	NA
chr7:135446905	chr7-135446905-allele1357128-1	DEL	310	0.993789	0.0264750378214826,0.11959654178674352,0.17559523809523808,0.2345924453280318,0.18098159509202455	0.0941114	CNOT4(1.0, 0.236)	NA	NA	NA	NA	NA	NA	NA	NA	No	NA	HPRC,HGSVC,1KG-ONT	No	NA	Height(SLC23A4P - CNOT4, rs6962887, 1E-25, 0.53209050581465),Height(SLC23A4P - CNOT4, rs6962887, 2E-21, 0.53209050581465),Height(SLC23A4P - CNOT4, rs6962887, 5E-181, 0.53209050581465),Height(SLC23A4P - CNOT4, rs6962887, 5E-36, 0.53209050581465),Height(SLC23A4P - CNOT4, rs6962887, 7E-31, 0.53209050581465),Height (maximum, inv-normal transformed)(SLC23A4P - CNOT4, rs6962887, 2E-63, 0.53209050581465),Height (maximum, inv-normal transformed)(SLC23A4P - CNOT4, rs6962887, 3E-16, 0.53209050581465),height (mean, inv-normal transformed)(SLC23A4P - CNOT4, rs6962887, 3E-16, 0.53209050581465),height (minimum, inv-normal transformed)(SLC23A4P - CNOT4, rs6962887, 2E-14, 0.53209050581465),Superior temporal area (unadjusted for global measures)(SLC23A4P - CNOT4, rs6962887, 1E-8, 0.53209050581465),Waist circumference adjusted for body mass index(SLC23A4P - CNOT4, rs6962887, 3E-9, 0.53209050581465)	Astigmatism(13.25%, 5.49%, 2.63, [1.3;5.33], 0.01348),Benign intracranial hypertension(4.82%, 1.05%, 4.79, [1.41;16.27], 0.022943),Benign neoplasm of descending colon(4.82%, 1.18%, 4.25, [1.28;14.13], 0.030712),Cholelithiasis without obstruction(6.02%, 1.70%, 3.71, [1.29;10.68], 0.024523),Chronic gastritis(7.23%, 2.48%, 3.06, [1.19;7.89], 0.028331),Eustachian tube disorder(6.02%, 2.09%, 3.0, [1.07;8.41], 0.046061),Gallstone(8.43%, 3.01%, 2.97, [1.24;7.15], 0.021062),Gastroesophageal reflux disease(10.84%, 21.57%, 0.44, [0.22;0.9], 0.021527),Hirsutism(6.02%, 2.09%, 3.0, [1.07;8.41], 0.046061),Hypermetropia(10.84%, 3.79%, 3.09, [1.41;6.77], 0.008113),Incipient senile cataract(4.82%, 1.05%, 4.79, [1.41;16.27], 0.022943),Infectious disease(8.43%, 2.75%, 3.26, [1.34;7.93], 0.014411),Neoplasm of uncertain behavior of soft tissues(6.02%, 1.05%, 6.07, [1.94;18.99], 0.005465),Peripheral neuritis(13.25%, 5.49%, 2.63, [1.3;5.33], 0.01348),Polycystic ovary syndrome(7.23%, 2.22%, 3.43, [1.31;8.95], 0.018952),Primary insomnia(6.02%, 1.57%, 4.02, [1.38;11.72], 0.019158),Retention of urine(7.23%, 2.48%, 3.06, [1.19;7.89], 0.028331),Threatened miscarriage(4.82%, 1.18%, 4.25, [1.28;14.13], 0.030712),Vitreous degeneration(8.43%, 1.83%, 4.94, [1.94;12.62], 0.002505),Primary malignant neoplasm of prostate(24.00%, 8.29%, 3.49, [1.22;9.99], 0.025878)	NA	NA	NA
chr7:135495686	chr7-135495686-allele1357541-1	DEL	52	NA	0.04236006051437216,0.07060518731988473,0.002976190476190476,0.08349900596421471,0.09304703476482618	0.002924	CNOT4(1.0, 0.236)	NA	NA	NA	NA	NA	NA	NA	NA	No	NA	HPRC,HGSVC,1KG-ONT	No	NA	NA	NA	NA	NA	NA
chr7:135495687	chr7-135495687-allele1357551-1	DEL	51	NA	0.006051437216338881,0.0,0.0,0.0,0.0	0.0108963	CNOT4(1.0, 0.236)	NA	NA	NA	NA	NA	NA	NA	NA	No	NA	HPRC,HGSVC,1KG-ONT	No	NA	NA	NA	NA	NA	NA
chr7:135504451	chr7-135504451-allele1357627-1	DEL	334	0.978508	0.44402420574886536,0.21757925072046108,0.19246031746031747,0.3210735586481113,0.2689161554192229	0.081906	CNOT4(1.0, 0.236)	NA	NA	NA	NA	NA	NA	NA	NA	No	NA	HPRC,HGSVC,1KG-ONT	No	ENSG00000243317.8(0.01073755262046649)	NA	NA	NA	NA	NA
chr7:135540360	chr7-135540360-allele1357898-320	INS	319	NA	0.007564296520423601,0.08213256484149856,0.001984126984126984,0.13021868787276342,0.10633946830265849	0.043947	NA	NA	NA	NA	NA	NA	NA	NA	NA	No	NA	HPRC,HGSVC,1KG-ONT	No	NA	NA	NA	NA	NA	NA
chr7:135540360	chr7-135540360-allele1357897-339	INS	338	NA	0.0007564296520423601,0.0,0.0,0.0,0.0	0.000918741	NA	NA	NA	NA	NA	NA	NA	NA	NA	No	NA	HPRC,HGSVC,1KG-ONT	No	NA	NA	NA	NA	NA	NA
chr7:135563300	chr7-135563300-allele1358120-1	DEL	1579	NA	0.009077155824508321,0.0,0.0,0.0,0.0	0.0165556	NUP205(1.0, 0.366)	NA	NA	NA	NA	NA	NA	NA	NA	No	NA	No	Yes	NA	NA	NA	NA	NA	NA
chr7:135570668	chr7-135570668-allele1358277-1	DEL	88	NA	0.0022692889561270802,0.0,0.0,0.0,0.002044989775051125	0.000980669	NUP205(1.0, 0.366)	NA	NA	NA	NA	NA	NA	NA	NA	No	NA	HGSVC,1KG-ONT	Yes	NA	NA	NA	NA	NA	NA
chr7:135570692	chr7-135570692-allele1358284-1	DEL	71	NA	0.024205748865355523,0.004322766570605188,0.010912698412698412,0.004970178926441352,0.06748466257668712	NA	NUP205(1.0, 0.366)	NA	NA	NA	NA	NA	NA	NA	NA	No	NA	HGSVC,1KG-ONT	Yes	NA	NA	NA	NA	NA	NA
chr7:135570714	chr7-135570714-allele1358287-77	INS	76	NA	0.0022692889561270802,0.012968299711815562,0.03869047619047619,0.0009940357852882703,0.005112474437627812	0.00624382	NUP205(1.0, 0.366)	NA	NA	NA	NA	NA	NA	NA	NA	No	NA	HPRC,HGSVC,1KG-ONT	Yes	NA	NA	NA	NA	NA	NA
chr7:135570734	chr7-135570734-allele1358288-1	DEL	87	NA	0.0015128593040847202,0.0,0.0,0.0,0.00408997955010225	NA	NUP205(1.0, 0.366)	NA	NA	NA	NA	NA	NA	NA	NA	No	NA	HGSVC,1KG-ONT	Yes	NA	NA	NA	NA	NA	NA
chr7:135570740	chr7-135570740-allele1358290-590	INS	589	NA	0.0030257186081694403,0.012968299711815562,0.001984126984126984,0.0268389662027833,0.022494887525562373	0.00641234	NUP205(1.0, 0.366)	NA	NA	NA	NA	NA	NA	NA	NA	No	NA	HPRC,HGSVC,1KG-ONT	Yes	NA	NA	NA	NA	NA	NA
chr7:135570756	chr7-135570756-allele1358301-97	INS	96	NA	0.031013615733736764,0.08789625360230548,0.0882936507936508,0.2047713717693837,0.147239263803681	0.0544235	NUP205(1.0, 0.366)	NA	NA	NA	NA	NA	NA	NA	NA	No	NA	HPRC,HGSVC,1KG-ONT	Yes	NA	NA	NA	NA	NA	NA
chr7:135570756	chr7-135570756-allele1358306-571	INS	570	NA	0.0030257186081694403,0.0,0.000992063492063492,0.0009940357852882703,0.002044989775051125	0.000667154	NUP205(1.0, 0.366)	NA	NA	NA	NA	NA	NA	NA	NA	No	NA	HPRC,HGSVC,1KG-ONT	Yes	NA	NA	NA	NA	NA	NA
chr7:135570756	chr7-135570756-allele1358295-441	INS	440	NA	0.0,0.0,0.0,0.006958250497017893,0.0	0.000778337	NUP205(1.0, 0.366)	NA	NA	NA	NA	NA	NA	NA	NA	No	NA	HPRC,HGSVC,1KG-ONT	Yes	NA	NA	NA	NA	NA	NA
chr7:135570756	chr7-135570756-allele1358307-594	INS	593	NA	0.0,0.012968299711815562,0.0,0.02584493041749503,0.019427402862985686	0.00947954	NUP205(1.0, 0.366)	NA	NA	NA	NA	NA	NA	NA	NA	No	NA	HPRC,HGSVC,1KG-ONT	Yes	NA	NA	NA	NA	NA	NA
chr7:135570756	chr7-135570756-allele1358296-629	INS	628	NA	0.01361573373676248,0.004322766570605188,0.0,0.0009940357852882703,0.003067484662576687	0.0131618	NUP205(1.0, 0.366)	NA	NA	NA	NA	NA	NA	NA	NA	No	NA	HGSVC,1KG-ONT	Yes	NA	NA	NA	NA	NA	NA
chr7:135570756	chr7-135570756-allele1358298-505	INS	504	NA	0.0030257186081694403,0.0,0.0,0.0,0.0	0.00520636	NUP205(1.0, 0.366)	NA	NA	NA	NA	NA	NA	NA	NA	No	NA	HPRC,HGSVC,1KG-ONT	Yes	NA	NA	NA	NA	NA	NA
chr7:135570756	chr7-135570756-allele1358313-65	INS	64	NA	0.0,0.007204610951008645,0.0,0.0,0.0	0.000408842	NUP205(1.0, 0.366)	NA	NA	NA	NA	NA	NA	NA	NA	No	NA	HPRC,HGSVC	Yes	NA	NA	NA	NA	NA	NA
chr7:135570756	chr7-135570756-allele1358300-129	INS	128	NA	0.0022692889561270802,0.002881844380403458,0.000992063492063492,0.003976143141153081,0.0010224948875255625	NA	NUP205(1.0, 0.366)	NA	NA	NA	NA	NA	NA	NA	NA	No	NA	HPRC,HGSVC,1KG-ONT	Yes	NA	NA	NA	NA	NA	NA
chr7:135570756	chr7-135570756-allele1358311-590	INS	589	NA	0.0,0.0,0.0,0.0,0.0010224948875255625	NA	NUP205(1.0, 0.366)	NA	NA	NA	NA	NA	NA	NA	NA	No	NA	HPRC,HGSVC,1KG-ONT	Yes	NA	NA	NA	NA	NA	NA
chr7:135570788	chr7-135570788-allele1358329-105	INS	104	NA	0.0015128593040847202,0.007204610951008645,0.0,0.02186878727634195,0.026584867075664622	0.00706333	NUP205(1.0, 0.366)	NA	NA	NA	NA	NA	NA	NA	NA	No	NA	HPRC,HGSVC,1KG-ONT	Yes	NA	NA	NA	NA	NA	NA
chr7:135570788	chr7-135570788-allele1358319-130	INS	129	NA	0.00832072617246596,0.001440922190201729,0.000992063492063492,0.0,0.0	0.0110186	NUP205(1.0, 0.366)	NA	NA	NA	NA	NA	NA	NA	NA	No	NA	HPRC,HGSVC,1KG-ONT	Yes	NA	NA	NA	NA	NA	NA
chr7:135570788	chr7-135570788-allele1358320-173	INS	172	NA	0.0030257186081694403,0.0,0.0,0.0,0.0	0.00520636	NUP205(1.0, 0.366)	NA	NA	NA	NA	NA	NA	NA	NA	No	NA	HPRC,HGSVC	Yes	NA	NA	NA	NA	NA	NA
chr7:135570788	chr7-135570788-allele1358317-71	INS	70	NA	0.0030257186081694403,0.002881844380403458,0.0,0.0,0.0	0.00206069	NUP205(1.0, 0.366)	NA	NA	NA	NA	NA	NA	NA	NA	No	NA	HPRC,HGSVC,1KG-ONT	Yes	NA	NA	NA	NA	NA	NA
chr7:135570788	chr7-135570788-allele1358330-67	INS	66	NA	0.0007564296520423601,0.0,0.0,0.0,0.0	0.000918741	NUP205(1.0, 0.366)	NA	NA	NA	NA	NA	NA	NA	NA	No	NA	HPRC,HGSVC	Yes	NA	NA	NA	NA	NA	NA
chr7:135570788	chr7-135570788-allele1358318-96	INS	95	NA	0.0045385779122541605,0.0,0.0,0.0,0.0	0.00805514	NUP205(1.0, 0.366)	NA	NA	NA	NA	NA	NA	NA	NA	No	NA	HPRC,HGSVC,1KG-ONT	Yes	NA	NA	NA	NA	NA	NA
chr7:135570788	chr7-135570788-allele1358321-104	INS	103	NA	0.14674735249621784,0.010086455331412104,0.0,0.0019880715705765406,0.0	0.229672	NUP205(1.0, 0.366)	NA	NA	NA	NA	NA	NA	NA	NA	No	NA	HPRC,HGSVC,1KG-ONT	Yes	NA	NA	NA	NA	NA	NA
chr7:135570788	chr7-135570788-allele1358328-103	INS	102	NA	0.0007564296520423601,0.0,0.0,0.0,0.0	0.000918741	NUP205(1.0, 0.366)	NA	NA	NA	NA	NA	NA	NA	NA	No	NA	HPRC,HGSVC,1KG-ONT	Yes	NA	NA	NA	NA	NA	NA
chr7:135570788	chr7-135570788-allele1358331-105	INS	104	NA	0.0015128593040847202,0.0,0.0,0.0,0.0	0.00234988	NUP205(1.0, 0.366)	NA	NA	NA	NA	NA	NA	NA	NA	No	NA	HPRC,HGSVC,1KG-ONT	Yes	NA	NA	NA	NA	NA	NA
chr7:135570814	chr7-135570814-allele1358352-68	INS	67	NA	0.0022692889561270802,0.001440922190201729,0.0,0.0,0.0	0.0019853	NUP205(1.0, 0.366)	NA	NA	NA	NA	NA	NA	NA	NA	No	NA	HPRC,HGSVC	Yes	NA	NA	NA	NA	NA	NA
chr7:135570819	chr7-135570819-allele1358354-189	INS	188	NA	0.0,0.0,0.02976190476190476,0.0,0.012269938650306749	0.00721629	NUP205(1.0, 0.366)	NA	NA	NA	NA	NA	NA	NA	NA	No	NA	HPRC,HGSVC	Yes	NA	NA	NA	NA	NA	NA
chr7:135570828	chr7-135570828-allele1358356-771	INS	770	NA	0.0022692889561270802,0.0,0.0,0.0009940357852882703,0.0	0.0019853	NUP205(1.0, 0.366)	NA	NA	NA	NA	NA	NA	NA	NA	No	NA	HGSVC	No	NA	NA	NA	NA	NA	NA
chr7:135586138	chr7-135586138-allele1358520-127	INS	126	NA	0.0007564296520423601,0.0,0.0,0.0,0.0	0.000918741	NUP205(1.0, 0.366)	NA	NA	NA	NA	NA	NA	NA	NA	No	NA	1KG-ONT	Yes	NA	NA	NA	NA	NA	NA
chr7:135588198	chr7-135588198-allele1358536-1	DEL	2185	NA	0.029500756429652043,0.04899135446685879,0.002976190476190476,0.040755467196819085,0.049079754601226995	NA	NUP205(1.0, 0.366)	NA	NA	NA	NA	NA	NA	NA	NA	No	ID=chr7_135590101_135590125;MOTIFS=TTTA;STRUC=(TTTA)n	HPRC,HGSVC,1KG-ONT	Yes	NA	NA	NA	NA	NA	NA
chr7:135641681	chr7-135641681-allele1358962-57	INS	56	NA	0.01361573373676248,0.001440922190201729,0.0,0.0,0.0	0.0227299	NUP205(1.0, 0.366)	NA	NA	NA	NA	NA	NA	NA	NA	No	NA	HGSVC	No	NA	NA	NA	NA	NA	NA
chr7:135670703	chr7-135670703-allele1359315-308	INS	307	NA	0.046142208774583963,0.004322766570605188,0.0,0.0,0.0	0.0770767	STMP1(0.19497, 1.551)	NA	NA	NA	NA	NA	NA	NA	NA	No	NA	HPRC,HGSVC,1KG-ONT	Yes	NA	NA	NA	NA	NA	NA
chr7:135673402	chr7-135673402-allele1359337-256	INS	255	NA	0.009077155824508321,0.002881844380403458,0.0,0.0,0.006134969325153374	0.00515885	STMP1(0.19497, 1.551)	NA	NA	NA	NA	NA	NA	NA	enhancer	No	NA	HPRC,HGSVC,1KG-ONT	Yes	NA	NA	NA	NA	NA	NA
chr7:135678137	chr7-135678137-allele1359388-1	DEL	1763	NA	0.00529500756429652,0.0,0.0,0.0,0.0	0.00947665	STMP1(0.19497, 1.551)	NA	NA	NA	NA	NA	NA	NA	enhancer	No	NA	HGSVC	Yes	NA	NA	NA	NA	NA	NA
chr7:135726370	chr7-135726370-allele1359937-323	INS	322	NA	0.0,0.001440922190201729,0.0,0.0,0.0	NA	SLC13A4(0.99685, 0.468)	NA	NA	NA	NA	NA	NA	NA	NA	No	NA	No	Yes	NA	NA	NA	NA	NA	NA
chr7:135797421	chr7-135797421-allele1360677-57	INS	56	NA	0.006051437216338881,0.0,0.0,0.0,0.0	0.0108963	NA	NA	NA	NA	NA	NA	NA	NA	enhancer	No	NA	HPRC,HGSVC,1KG-ONT	Yes	NA	NA	NA	NA	NA	NA
chr7:135797421	chr7-135797421-allele1360686-1	DEL	76	NA	0.0113464447806354,0.024495677233429394,0.01488095238095238,0.02186878727634195,0.007157464212678937	0.000371918	NA	NA	NA	NA	NA	NA	NA	NA	enhancer	No	NA	HPRC,HGSVC,1KG-ONT	No	NA	NA	NA	NA	NA	NA
chr7:135797421	chr7-135797421-allele1360673-92	INS	91	NA	0.0007564296520423601,0.0,0.0,0.0,0.0	0.000918741	NA	NA	NA	NA	NA	NA	NA	NA	enhancer	No	NA	HGSVC	No	NA	NA	NA	NA	NA	NA
chr7:135797421	chr7-135797421-allele1360679-65	INS	64	NA	0.0022692889561270802,0.0,0.0,0.0,0.0	0.00377908	NA	NA	NA	NA	NA	NA	NA	NA	enhancer	No	NA	HPRC,HGSVC,1KG-ONT	Yes	NA	NA	NA	NA	NA	NA
chr7:135797421	chr7-135797421-allele1360675-53	INS	52	NA	0.0007564296520423601,0.0,0.003968253968253968,0.0009940357852882703,0.007157464212678937	0.000693256	NA	NA	NA	NA	NA	NA	NA	NA	enhancer	No	NA	HPRC,HGSVC,1KG-ONT	Yes	NA	NA	NA	NA	NA	NA
chr7:135797421	chr7-135797421-allele1360684-1	DEL	68	NA	0.0045385779122541605,0.001440922190201729,0.0,0.0019880715705765406,0.0010224948875255625	0.00247593	NA	NA	NA	NA	NA	NA	NA	NA	enhancer	No	NA	HPRC,HGSVC,1KG-ONT	No	NA	NA	NA	NA	NA	NA
chr7:135797421	chr7-135797421-allele1360688-1	DEL	92	NA	0.0529500756429652,0.02881844380403458,0.011904761904761904,0.013916500994035786,0.015337423312883436	0.0250972	NA	NA	NA	NA	NA	NA	NA	NA	enhancer	No	NA	HPRC,HGSVC,1KG-ONT	No	NA	NA	NA	NA	NA	NA
chr7:135797421	chr7-135797421-allele1360685-1	DEL	72	NA	0.01739788199697428,0.037463976945244955,0.000992063492063492,0.0019880715705765406,0.003067484662576687	0.00294644	NA	NA	NA	NA	NA	NA	NA	NA	enhancer	No	NA	HPRC,HGSVC,1KG-ONT	No	NA	NA	NA	NA	NA	NA
chr7:135797421	chr7-135797421-allele1360682-1	DEL	60	NA	0.0,0.001440922190201729,0.00992063492063492,0.006958250497017893,0.0010224948875255625	0.00299801	NA	NA	NA	NA	NA	NA	NA	NA	enhancer	No	NA	HPRC,HGSVC,1KG-ONT	No	NA	NA	NA	NA	NA	NA
chr7:135797421	chr7-135797421-allele1360681-82	INS	81	NA	0.0030257186081694403,0.0,0.0,0.0,0.0	0.00520636	NA	NA	NA	NA	NA	NA	NA	NA	enhancer	No	NA	HPRC,HGSVC,1KG-ONT	No	NA	NA	NA	NA	NA	NA
chr7:135797421	chr7-135797421-allele1360683-1	DEL	64	NA	0.0007564296520423601,0.002881844380403458,0.006944444444444444,0.0019880715705765406,0.0010224948875255625	0.000693256	NA	NA	NA	NA	NA	NA	NA	NA	enhancer	No	NA	HPRC,HGSVC,1KG-ONT	No	NA	NA	NA	NA	NA	NA
chr7:135797421	chr7-135797421-allele1360680-73	INS	72	NA	0.0015128593040847202,0.010086455331412104,0.0,0.0,0.0	NA	NA	NA	NA	NA	NA	NA	NA	NA	enhancer	No	NA	HPRC,HGSVC,1KG-ONT	No	NA	NA	NA	NA	NA	NA
chr7:135797421	chr7-135797421-allele1360687-1	DEL	84	NA	0.3101361573373676,0.1037463976945245,0.21329365079365079,0.1441351888667992,0.14519427402862986	0.071748	NA	NA	NA	NA	NA	NA	NA	NA	enhancer	No	NA	HPRC,HGSVC,1KG-ONT	No	NA	NA	NA	NA	NA	NA
chr7:135797421	chr7-135797421-allele1360689-1	DEL	100	NA	0.0113464447806354,0.010086455331412104,0.000992063492063492,0.008946322067594433,0.003067484662576687	0.00201288	NA	NA	NA	NA	NA	NA	NA	NA	enhancer	No	NA	HPRC,HGSVC,1KG-ONT	No	NA	NA	NA	NA	NA	NA
chr7:135797421	chr7-135797421-allele1360678-61	INS	60	NA	0.0015128593040847202,0.0,0.0,0.0,0.0	0.00234988	NA	NA	NA	NA	NA	NA	NA	NA	enhancer	No	NA	HPRC,HGSVC,1KG-ONT	No	NA	NA	NA	NA	NA	NA
chr7:135797422	chr7-135797422-allele1360690-55	INS	54	NA	0.0015128593040847202,0.0,0.0,0.0,0.0	0.00234988	NA	NA	NA	NA	NA	NA	NA	NA	enhancer	No	NA	HPRC,HGSVC,1KG-ONT	Yes	NA	NA	NA	NA	NA	NA
chr7:135797424	chr7-135797424-allele1360692-76	INS	75	NA	0.0030257186081694403,0.0,0.0,0.0,0.0	0.00520636	NA	NA	NA	NA	NA	NA	NA	NA	enhancer	No	NA	HPRC,HGSVC,1KG-ONT	Yes	NA	NA	NA	NA	NA	NA
chr7:135797424	chr7-135797424-allele1360691-85	INS	84	NA	0.0007564296520423601,0.01729106628242075,0.002976190476190476,0.0,0.0	0.00121019	NA	NA	NA	NA	NA	NA	NA	NA	enhancer	No	NA	HGSVC	No	NA	NA	NA	NA	NA	NA
chr7:135797424	chr7-135797424-allele1360696-66	INS	65	NA	0.0,0.01440922190201729,0.000992063492063492,0.0,0.0	0.00151771	NA	NA	NA	NA	NA	NA	NA	NA	enhancer	No	NA	HPRC,HGSVC,1KG-ONT	Yes	NA	NA	NA	NA	NA	NA
chr7:135797424	chr7-135797424-allele1360699-1	DEL	56	NA	0.0,0.005763688760806916,0.012896825396825396,0.0,0.0	0.00256718	NA	NA	NA	NA	NA	NA	NA	NA	enhancer	No	NA	HPRC,HGSVC	No	NA	NA	NA	NA	NA	NA
chr7:135797424	chr7-135797424-allele1360697-70	INS	69	NA	0.006051437216338881,0.001440922190201729,0.0,0.0,0.0	0.00875367	NA	NA	NA	NA	NA	NA	NA	NA	enhancer	No	NA	HPRC,HGSVC,1KG-ONT	Yes	NA	NA	NA	NA	NA	NA
chr7:135797424	chr7-135797424-allele1360698-1	DEL	52	NA	0.0,0.0,0.000992063492063492,0.0,0.0	NA	NA	NA	NA	NA	NA	NA	NA	NA	enhancer	No	NA	HPRC,HGSVC	No	NA	NA	NA	NA	NA	NA
chr7:135797424	chr7-135797424-allele1360693-54	INS	53	NA	0.0015128593040847202,0.0,0.0,0.0019880715705765406,0.0	7.61513e-05	NA	NA	NA	NA	NA	NA	NA	NA	enhancer	No	NA	HPRC,HGSVC,1KG-ONT	Yes	NA	NA	NA	NA	NA	NA
chr7:135797425	chr7-135797425-allele1360700-94	INS	93	NA	0.0015128593040847202,0.0,0.0,0.0,0.003067484662576687	NA	NA	NA	NA	NA	NA	NA	NA	NA	enhancer	No	NA	HGSVC	No	NA	NA	NA	NA	NA	NA
chr7:135797425	chr7-135797425-allele1360701-78	INS	77	NA	0.0037821482602118004,0.0,0.0,0.0,0.0	0.00663171	NA	NA	NA	NA	NA	NA	NA	NA	enhancer	No	NA	HPRC,HGSVC,1KG-ONT	Yes	NA	NA	NA	NA	NA	NA
chr7:135797427	chr7-135797427-allele1360702-51	INS	50	NA	0.006051437216338881,0.010086455331412104,0.0,0.0009940357852882703,0.0	0.00185071	NA	NA	NA	NA	NA	NA	NA	NA	enhancer	No	NA	HPRC,HGSVC,1KG-ONT	Yes	NA	NA	NA	NA	NA	NA
chr7:135797427	chr7-135797427-allele1360703-69	INS	68	NA	0.00832072617246596,0.0,0.0,0.0,0.0010224948875255625	0.0128543	NA	NA	NA	NA	NA	NA	NA	NA	enhancer	No	NA	HPRC,HGSVC,1KG-ONT	Yes	NA	NA	NA	NA	NA	NA
chr7:135797432	chr7-135797432-allele1360708-52	INS	51	NA	0.0,0.002881844380403458,0.0,0.0,0.0	NA	NA	NA	NA	NA	NA	NA	NA	NA	NA	No	NA	HPRC,HGSVC,1KG-ONT	Yes	NA	NA	NA	NA	NA	NA
chr7:135812063	chr7-135812063-allele1360854-638	INS	637	NA	0.0015128593040847202,0.012968299711815562,0.0,0.0268389662027833,0.0010224948875255625	0.00415651	NA	NA	NA	NA	NA	NA	NA	NA	NA	No	NA	HGSVC	Yes	NA	NA	NA	NA	NA	NA
chr7:135875675	chr7-135875675-allele1361366-343	INS	342	NA	0.019667170953101363,0.0,0.0,0.0,0.0	0.0361263	NA	NA	NA	NA	NA	NA	NA	NA	NA	No	NA	HPRC,HGSVC,1KG-ONT	Yes	NA	NA	NA	NA	NA	NA
chr7:135881355	chr7-135881355-allele1361419-357	INS	356	NA	0.0,0.0,0.001984126984126984,0.017892644135188866,0.0010224948875255625	0.00336841	NA	NA	NA	NA	NA	NA	NA	NA	NA	No	NA	No	Yes	NA	NA	NA	NA	NA	NA
chr7:135886795	chr7-135886795-allele1361501-124	INS	123	NA	0.0007564296520423601,0.0,0.0,0.0,0.0	0.000918741	NA	NA	NA	NA	NA	NA	NA	NA	NA	No	NA	No	Yes	NA	NA	NA	NA	NA	NA
chr7:135897247	chr7-135897247-allele1361667-79	INS	78	NA	0.0007564296520423601,0.0,0.0,0.0,0.0	0.000918741	NA	NA	NA	NA	NA	NA	NA	NA	NA	No	NA	No	No	NA	NA	NA	NA	NA	NA
chr7:135907253	chr7-135907253-allele1361800-119	INS	118	NA	0.00680786686838124,0.0,0.0,0.0,0.0	0.0123139	NA	NA	NA	NA	NA	NA	NA	NA	NA	No	NA	HPRC,HGSVC,1KG-ONT	No	NA	NA	NA	NA	NA	NA
chr7:135907253	chr7-135907253-allele1361798-60	INS	59	NA	0.0022692889561270802,0.0,0.0,0.0,0.0	0.00377908	NA	NA	NA	NA	NA	NA	NA	NA	NA	No	NA	HGSVC	No	NA	NA	NA	NA	NA	NA
chr7:135907253	chr7-135907253-allele1361799-119	INS	118	NA	0.06732223903177005,0.010086455331412104,0.010912698412698412,0.005964214711729622,0.0010224948875255625	0.0779716	NA	NA	NA	NA	NA	NA	NA	NA	NA	No	NA	HPRC,HGSVC,1KG-ONT	No	NA	NA	NA	NA	NA	NA
chr7:135941380	chr7-135941380-allele1362124-103	INS	102	NA	0.024962178517397883,0.008645533141210375,0.0,0.007952286282306162,0.0010224948875255625	0.022182	MTPN(0.64474, 0.828)	NA	NA	NA	NA	NA	NA	NA	NA	No	NA	HPRC,HGSVC,1KG-ONT	Yes	NA	NA	NA	NA	NA	NA
chr7:135941380	chr7-135941380-allele1362123-69	INS	68	NA	0.01664145234493192,0.001440922190201729,0.0,0.0,0.0	0.0283054	MTPN(0.64474, 0.828)	NA	NA	NA	NA	NA	NA	NA	NA	No	NA	HPRC,HGSVC	No	NA	NA	NA	NA	NA	NA
chr7:136005214	chr7-136005214-allele1362769-51	INS	50	NA	0.01059001512859304,0.0,0.0,0.0019880715705765406,0.0	0.0151976	NA	NA	NA	NA	NA	NA	NA	NA	NA	No	NA	HPRC	No	NA	NA	NA	NA	NA	NA
chr7:136056692	chr7-136056692-allele1363382-1	DEL	756	NA	0.0,0.0,0.0,0.0009940357852882703,0.0	NA	NA	NA	NA	NA	NA	NA	NA	NA	enhancer	No	NA	No	Yes	NA	NA	NA	NA	NA	NA
chr7:136078488	chr7-136078488-allele1363639-59	INS	58	NA	0.0,0.0,0.001984126984126984,0.0009940357852882703,0.005112474437627812	0.000963133	NA	NA	NA	NA	NA	NA	NA	NA	NA	No	ID=chr7_136078475_136078489;MOTIFS=AT;STRUC=(AT)n	HPRC,1KG-ONT	No	NA	NA	NA	NA	NA	NA
chr7:136078488	chr7-136078488-allele1363611-53	INS	52	NA	0.0015128593040847202,0.007204610951008645,0.0882936507936508,0.014910536779324055,0.06646216768916155	0.0297107	NA	NA	NA	NA	NA	NA	NA	NA	NA	No	ID=chr7_136078475_136078489;MOTIFS=AT;STRUC=(AT)n	HPRC,1KG-ONT	No	NA	NA	NA	NA	NA	NA
chr7:136078488	chr7-136078488-allele1363612-61	INS	60	NA	0.0,0.0,0.0,0.0,0.0010224948875255625	NA	NA	NA	NA	NA	NA	NA	NA	NA	NA	No	ID=chr7_136078475_136078489;MOTIFS=AT;STRUC=(AT)n	HPRC,1KG-ONT	No	NA	NA	NA	NA	NA	NA
chr7:136100353	chr7-136100353-allele1363902-77	INS	76	NA	0.33358547655068077,0.1484149855907781,0.008928571428571428,0.12922465208747516,0.2556237218813906	0.121745	NA	NA	NA	NA	NA	NA	NA	NA	NA	No	NA	HPRC,HGSVC,1KG-ONT	Yes	NA	NA	NA	NA	NA	NA
chr7:136100369	chr7-136100369-allele1363904-77	INS	76	NA	0.16187594553706505,0.1844380403458213,0.07043650793650794,0.2823061630218688,0.15848670756646216	NA	NA	NA	NA	NA	NA	NA	NA	NA	NA	No	NA	HPRC,HGSVC,1KG-ONT	Yes	NA	NA	NA	NA	NA	NA
chr7:136106130	chr7-136106130-allele1363949-287	INS	286	NA	0.0045385779122541605,0.0,0.0,0.0,0.0	0.00805514	NA	NA	NA	NA	NA	NA	NA	NA	NA	No	NA	1KG-ONT	Yes	NA	NA	NA	NA	NA	NA
chr7:136119622	chr7-136119622-allele1364077-1	DEL	72	NA	0.00680786686838124,0.0,0.0,0.0,0.0	0.0123139	NA	NA	NA	NA	NA	NA	NA	NA	NA	No	NA	HGSVC	No	NA	NA	NA	NA	NA	NA
chr7:136119684	chr7-136119684-allele1364081-1	DEL	108	NA	0.3502269288956127,0.0345821325648415,0.0,0.002982107355864811,0.0	0.473044	NA	NA	NA	NA	NA	NA	NA	NA	NA	No	NA	HPRC,HGSVC,1KG-ONT	No	NA	NA	NA	NA	NA	NA
chr7:136119694	chr7-136119694-allele1364083-73	INS	72	NA	0.0,0.0,0.0,0.0019880715705765406,0.0	NA	NA	NA	NA	NA	NA	NA	NA	NA	NA	No	NA	No	No	NA	NA	NA	NA	NA	NA
chr7:136135115	chr7-136135115-allele1364195-61	INS	60	NA	0.036308623298033284,0.001440922190201729,0.0,0.0009940357852882703,0.009202453987730062	0.0458541	NA	NA	NA	NA	NA	NA	NA	NA	NA	No	NA	HPRC,HGSVC,1KG-ONT	No	NA	NA	NA	NA	NA	NA
chr7:136135267	chr7-136135267-allele1364206-295	INS	294	NA	0.0045385779122541605,0.0,0.0,0.0,0.00408997955010225	0.00247593	NA	NA	NA	NA	NA	NA	NA	NA	NA	No	NA	HPRC,HGSVC,1KG-ONT	No	NA	NA	NA	NA	NA	NA
chr7:136135267	chr7-136135267-allele1364199-355	INS	354	NA	0.03479576399394856,0.005763688760806916,0.0,0.0,0.0	0.0550297	NA	NA	NA	NA	NA	NA	NA	NA	NA	No	NA	HPRC,HGSVC,1KG-ONT	No	NA	NA	NA	NA	NA	NA
chr7:136135267	chr7-136135267-allele1364200-268	INS	267	NA	0.0007564296520423601,0.0,0.0,0.0,0.0	0.000918741	NA	NA	NA	NA	NA	NA	NA	NA	NA	No	NA	HPRC,HGSVC,1KG-ONT	No	NA	NA	NA	NA	NA	NA
chr7:136135267	chr7-136135267-allele1364214-325	INS	324	NA	0.0007564296520423601,0.0,0.0,0.0,0.0	0.000918741	NA	NA	NA	NA	NA	NA	NA	NA	NA	No	NA	HPRC,HGSVC,1KG-ONT	No	NA	NA	NA	NA	NA	NA
chr7:136135267	chr7-136135267-allele1364202-328	INS	327	NA	0.0030257186081694403,0.0,0.0,0.0,0.0	0.00520636	NA	NA	NA	NA	NA	NA	NA	NA	NA	No	NA	HPRC,HGSVC,1KG-ONT	No	NA	NA	NA	NA	NA	NA
chr7:136135267	chr7-136135267-allele1364204-238	INS	237	NA	0.009833585476550681,0.0,0.0,0.0,0.0	0.0178876	NA	NA	NA	NA	NA	NA	NA	NA	NA	No	NA	HPRC,HGSVC	No	NA	NA	NA	NA	NA	NA
chr7:136135267	chr7-136135267-allele1364207-325	INS	324	NA	0.0015128593040847202,0.0,0.0,0.0,0.0	0.00234988	NA	NA	NA	NA	NA	NA	NA	NA	NA	No	NA	HPRC,HGSVC,1KG-ONT	No	NA	NA	NA	NA	NA	NA
chr7:136135267	chr7-136135267-allele1364203-418	INS	417	NA	0.0,0.0,0.0,0.0009940357852882703,0.0010224948875255625	NA	NA	NA	NA	NA	NA	NA	NA	NA	NA	No	NA	HPRC,HGSVC,1KG-ONT	No	NA	NA	NA	NA	NA	NA
chr7:136135267	chr7-136135267-allele1364201-298	INS	297	NA	0.2609682299546142,0.069164265129683,0.050595238095238096,0.09741550695825049,0.09100204498977506	0.139211	NA	NA	NA	NA	NA	NA	NA	NA	NA	No	NA	HPRC,HGSVC,1KG-ONT	No	NA	NA	NA	NA	NA	NA
chr7:136135284	chr7-136135284-allele1364218-61	INS	60	NA	0.10741301059001512,0.011527377521613832,0.0,0.0,0.0010224948875255625	0.168549	NA	NA	NA	NA	NA	NA	NA	NA	NA	No	NA	HPRC,HGSVC,1KG-ONT	No	NA	NA	NA	NA	NA	NA
chr7:136135300	chr7-136135300-allele1364224-61	INS	60	NA	0.0,0.0,0.0,0.0019880715705765406,0.0	NA	NA	NA	NA	NA	NA	NA	NA	NA	NA	No	NA	HPRC,HGSVC,1KG-ONT	No	NA	NA	NA	NA	NA	NA
chr7:136310344	chr7-136310344-allele1365698-1361	INS	1360	NA	0.00680786686838124,0.0,0.0,0.0,0.0	0.0123139	NA	NA	NA	NA	NA	NA	NA	NA	NA	No	NA	HPRC	No	NA	NA	NA	NA	NA	NA
chr7:136355760	chr7-136355760-allele1366049-1	DEL	75	NA	0.10816944024205749,0.011527377521613832,0.0,0.0009940357852882703,0.0	0.169725	NA	NA	NA	NA	NA	NA	NA	NA	NA	No	NA	HPRC,HGSVC,1KG-ONT	Yes	NA	NA	NA	NA	NA	NA
chr7:136382720	chr7-136382720-allele1366281-340	INS	339	NA	0.0,0.001440922190201729,0.0,0.0,0.0010224948875255625	NA	NA	NA	NA	NA	NA	NA	NA	NA	NA	No	NA	HPRC,HGSVC,1KG-ONT	Yes	NA	NA	NA	NA	NA	NA
chr7:136382720	chr7-136382720-allele1366278-339	INS	338	NA	0.0015128593040847202,0.0,0.007936507936507936,0.0,0.005112474437627812	NA	NA	NA	NA	NA	NA	NA	NA	NA	NA	No	NA	HPRC,HGSVC,1KG-ONT	Yes	NA	NA	NA	NA	NA	NA
chr7:136382720	chr7-136382720-allele1366279-338	INS	337	NA	0.018910741301059002,0.018731988472622477,0.06646825396825397,0.0437375745526839,0.04805725971370143	0.00946747	NA	NA	NA	NA	NA	NA	NA	NA	NA	No	NA	HPRC,HGSVC,1KG-ONT	Yes	NA	NA	NA	NA	NA	NA
chr7:136382720	chr7-136382720-allele1366276-337	INS	336	NA	0.11951588502269289,0.04610951008645533,0.05257936507936508,0.04671968190854871,0.0408997955010225	0.0415264	NA	NA	NA	NA	NA	NA	NA	NA	NA	No	NA	HPRC,HGSVC,1KG-ONT	Yes	NA	NA	NA	NA	NA	NA
chr7:136382720	chr7-136382720-allele1366277-336	INS	335	NA	0.025718608169440244,0.0,0.0,0.0,0.0	0.0471175	NA	NA	NA	NA	NA	NA	NA	NA	NA	No	NA	HPRC,HGSVC,1KG-ONT	Yes	NA	NA	NA	NA	NA	NA
chr7:136388276	chr7-136388276-allele1366322-1	DEL	313	NA	0.059001512859304085,0.002881844380403458,0.0,0.0,0.0	0.10148	NA	NA	NA	NA	NA	NA	NA	NA	NA	No	NA	HPRC,HGSVC,1KG-ONT	Yes	NA	NA	NA	NA	NA	NA
chr7:136395071	chr7-136395071-allele1366371-336	INS	335	NA	0.0,0.001440922190201729,0.0,0.003976143141153081,0.003067484662576687	0.000963133	NA	NA	NA	NA	NA	NA	NA	NA	NA	No	NA	1KG-ONT	Yes	NA	NA	NA	NA	NA	NA
chr7:136401351	chr7-136401351-allele1366456-81	INS	80	NA	0.00680786686838124,0.0,0.0,0.003976143141153081,0.0	0.00579224	NA	NA	NA	NA	NA	NA	NA	NA	NA	No	NA	HPRC,HGSVC	Yes	NA	NA	NA	NA	NA	NA
chr7:136401351	chr7-136401351-allele1366449-81	INS	80	NA	0.08925869894099848,0.011527377521613832,0.0,0.0,0.0	0.140842	NA	NA	NA	NA	NA	NA	NA	NA	NA	No	NA	HPRC,HGSVC	Yes	NA	NA	NA	NA	NA	NA
chr7:136401351	chr7-136401351-allele1366452-81	INS	80	NA	0.00680786686838124,0.0,0.0,0.0,0.0	0.0123139	NA	NA	NA	NA	NA	NA	NA	NA	NA	No	NA	HPRC,HGSVC	Yes	NA	NA	NA	NA	NA	NA
chr7:136401351	chr7-136401351-allele1366454-81	INS	80	NA	0.00832072617246596,0.001440922190201729,0.0,0.0,0.0	0.0129393	NA	NA	NA	NA	NA	NA	NA	NA	NA	No	NA	HPRC,HGSVC	Yes	NA	NA	NA	NA	NA	NA
chr7:136401351	chr7-136401351-allele1366451-81	INS	80	NA	0.014372163388804841,0.0,0.0,0.0,0.0	0.0263867	NA	NA	NA	NA	NA	NA	NA	NA	NA	No	NA	HPRC,HGSVC	Yes	NA	NA	NA	NA	NA	NA
chr7:136401351	chr7-136401351-allele1366450-81	INS	80	NA	0.03479576399394856,0.002881844380403458,0.0,0.0,0.0	0.0590876	NA	NA	NA	NA	NA	NA	NA	NA	NA	No	NA	HPRC,HGSVC	Yes	NA	NA	NA	NA	NA	NA
chr7:136401352	chr7-136401352-allele1366463-65	INS	64	NA	0.0015128593040847202,0.0,0.0,0.0,0.0	0.00234988	NA	NA	NA	NA	NA	NA	NA	NA	NA	No	NA	HPRC,HGSVC,1KG-ONT	Yes	NA	NA	NA	NA	NA	NA
chr7:136401352	chr7-136401352-allele1366465-53	INS	52	NA	0.02798789712556732,0.0,0.0,0.0,0.0	0.0512495	NA	NA	NA	NA	NA	NA	NA	NA	NA	No	NA	HPRC,HGSVC,1KG-ONT	Yes	NA	NA	NA	NA	NA	NA
chr7:136401352	chr7-136401352-allele1366466-53	INS	52	NA	0.0,0.0,0.0,0.0,0.0010224948875255625	NA	NA	NA	NA	NA	NA	NA	NA	NA	NA	No	NA	HPRC,HGSVC,1KG-ONT	Yes	NA	NA	NA	NA	NA	NA
chr7:136401352	chr7-136401352-allele1366462-53	INS	52	NA	0.08850226928895613,0.011527377521613832,0.027777777777777776,0.008946322067594433,0.03067484662576687	0.0601659	NA	NA	NA	NA	NA	NA	NA	NA	NA	No	NA	HPRC,HGSVC,1KG-ONT	Yes	NA	NA	NA	NA	NA	NA
chr7:136401352	chr7-136401352-allele1366464-53	INS	52	NA	0.047655068078668684,0.005763688760806916,0.0,0.0,0.0	0.0777501	NA	NA	NA	NA	NA	NA	NA	NA	NA	No	NA	HPRC,HGSVC,1KG-ONT	Yes	NA	NA	NA	NA	NA	NA
chr7:136490260	chr7-136490260-allele1367522-102	INS	101	NA	0.02042360060514372,0.018731988472622477,0.0,0.0,0.0	0.0173244	NA	NA	NA	NA	NA	NA	NA	NA	NA	No	NA	HPRC,HGSVC,1KG-ONT	Yes	NA	NA	NA	NA	NA	NA
chr7:136494046	chr7-136494046-allele1367557-323	INS	322	NA	0.01059001512859304,0.0,0.0,0.0,0.0	0.0193739	NA	NA	NA	NA	NA	NA	NA	NA	NA	No	NA	HPRC,HGSVC,1KG-ONT	Yes	NA	NA	NA	NA	NA	NA
chr7:136494046	chr7-136494046-allele1367555-355	INS	354	NA	0.07791225416036308,0.043227665706051875,0.01488095238095238,0.061630218687872766,0.0869120654396728	0.00545985	NA	NA	NA	NA	NA	NA	NA	NA	NA	No	NA	HPRC,HGSVC,1KG-ONT	Yes	NA	NA	NA	NA	NA	NA
chr7:136494046	chr7-136494046-allele1367554-336	INS	335	NA	0.036308623298033284,0.011527377521613832,0.002976190476190476,0.02286282306163022,0.02044989775051125	0.0111365	NA	NA	NA	NA	NA	NA	NA	NA	NA	No	NA	HPRC,HGSVC,1KG-ONT	Yes	NA	NA	NA	NA	NA	NA
chr7:136494046	chr7-136494046-allele1367567-320	INS	319	NA	0.0,0.0,0.0,0.003976143141153081,0.0	0.000224143	NA	NA	NA	NA	NA	NA	NA	NA	NA	No	NA	HPRC,HGSVC,1KG-ONT	Yes	NA	NA	NA	NA	NA	NA
chr7:136494046	chr7-136494046-allele1367556-319	INS	318	NA	0.02118003025718608,0.005763688760806916,0.000992063492063492,0.006958250497017893,0.002044989775051125	0.0174459	NA	NA	NA	NA	NA	NA	NA	NA	NA	No	NA	HPRC,HGSVC,1KG-ONT	Yes	NA	NA	NA	NA	NA	NA
chr7:136494046	chr7-136494046-allele1367563-325	INS	324	NA	0.0007564296520423601,0.0,0.0,0.0,0.0	0.000918741	NA	NA	NA	NA	NA	NA	NA	NA	NA	No	NA	HPRC,HGSVC,1KG-ONT	Yes	NA	NA	NA	NA	NA	NA
chr7:136494046	chr7-136494046-allele1367571-338	INS	337	NA	0.0007564296520423601,0.0,0.0,0.0,0.0	0.000918741	NA	NA	NA	NA	NA	NA	NA	NA	NA	No	NA	HPRC,HGSVC,1KG-ONT	Yes	NA	NA	NA	NA	NA	NA
chr7:136494046	chr7-136494046-allele1367558-354	INS	353	NA	0.0015128593040847202,0.0,0.0,0.0,0.0	0.00234988	NA	NA	NA	NA	NA	NA	NA	NA	NA	No	NA	HPRC,HGSVC,1KG-ONT	Yes	NA	NA	NA	NA	NA	NA
chr7:136494046	chr7-136494046-allele1367553-318	INS	317	NA	0.18683812405446293,0.1282420749279539,0.002976190476190476,0.12226640159045726,0.10633946830265849	0.0481626	NA	NA	NA	NA	NA	NA	NA	NA	NA	No	NA	HPRC,HGSVC,1KG-ONT	Yes	NA	NA	NA	NA	NA	NA
chr7:136494046	chr7-136494046-allele1367561-350	INS	349	NA	0.0015128593040847202,0.0,0.0,0.0,0.0	0.00234988	NA	NA	NA	NA	NA	NA	NA	NA	NA	No	NA	HPRC,HGSVC,1KG-ONT	Yes	NA	NA	NA	NA	NA	NA
chr7:136498575	chr7-136498575-allele1367639-1103	INS	1102	NA	0.038577912254160365,0.005763688760806916,0.0,0.0,0.0	0.0617341	NA	NA	NA	NA	NA	NA	NA	NA	NA	No	NA	HPRC,HGSVC,1KG-ONT	No	NA	NA	NA	NA	NA	NA
chr7:136498575	chr7-136498575-allele1367644-1103	INS	1102	NA	0.0,0.01440922190201729,0.007936507936507936,0.009940357852882704,0.0	0.00462902	NA	NA	NA	NA	NA	NA	NA	NA	NA	No	NA	HPRC,HGSVC,1KG-ONT	No	NA	NA	NA	NA	NA	NA
chr7:136498575	chr7-136498575-allele1367638-1103	INS	1102	NA	0.08245083207261725,0.16570605187319884,0.0882936507936508,0.16699801192842942,0.1768916155419223	0.0181076	NA	NA	NA	NA	NA	NA	NA	NA	NA	No	NA	HPRC,HGSVC,1KG-ONT	No	NA	NA	NA	NA	NA	NA
chr7:136498575	chr7-136498575-allele1367641-1103	INS	1102	NA	0.01588502269288956,0.0,0.0,0.004970178926441352,0.0	0.0196874	NA	NA	NA	NA	NA	NA	NA	NA	NA	No	NA	HPRC,HGSVC,1KG-ONT	No	NA	NA	NA	NA	NA	NA
chr7:136498575	chr7-136498575-allele1367635-1102	INS	1101	NA	0.6505295007564297,0.7190201729106628,0.8492063492063492,0.6481113320079522,0.6042944785276073	0.0063203	NA	NA	NA	NA	NA	NA	NA	NA	NA	No	NA	HPRC,HGSVC,1KG-ONT	No	NA	NA	NA	NA	NA	NA
chr7:136498575	chr7-136498575-allele1367645-1101	INS	1100	NA	0.0,0.0,0.0,0.0,0.0010224948875255625	NA	NA	NA	NA	NA	NA	NA	NA	NA	NA	No	NA	HPRC,HGSVC,1KG-ONT	No	NA	NA	NA	NA	NA	NA
chr7:136498575	chr7-136498575-allele1367647-1101	INS	1100	NA	0.0,0.005763688760806916,0.0,0.0,0.0	0.000224143	NA	NA	NA	NA	NA	NA	NA	NA	NA	No	NA	HPRC,HGSVC,1KG-ONT	No	NA	NA	NA	NA	NA	NA
chr7:136498575	chr7-136498575-allele1367643-1103	INS	1102	NA	0.0007564296520423601,0.001440922190201729,0.0,0.0,0.0	NA	NA	NA	NA	NA	NA	NA	NA	NA	NA	No	NA	HPRC,HGSVC,1KG-ONT	No	NA	NA	NA	NA	NA	NA
chr7:136498575	chr7-136498575-allele1367640-1102	INS	1101	NA	0.015128593040847202,0.0,0.0,0.0,0.0	0.0277836	NA	NA	NA	NA	NA	NA	NA	NA	NA	No	NA	HPRC,HGSVC,1KG-ONT	No	NA	NA	NA	NA	NA	NA
chr7:136498575	chr7-136498575-allele1367637-1103	INS	1102	NA	0.0907715582450832,0.03602305475504323,0.018849206349206348,0.08648111332007952,0.016359918200409	0.0247712	NA	NA	NA	NA	NA	NA	NA	NA	NA	No	NA	HPRC,HGSVC,1KG-ONT	No	NA	NA	NA	NA	NA	NA
chr7:136517356	chr7-136517356-allele1367786-92	INS	91	NA	0.015128593040847202,0.04178674351585014,0.09027777777777778,0.0268389662027833,0.010224948875255624	0.0103343	NA	NA	NA	NA	NA	NA	NA	NA	NA	No	NA	HPRC,HGSVC,1KG-ONT	Yes	NA	NA	NA	NA	NA	NA
chr7:136538925	chr7-136538925-allele1367965-73	INS	72	NA	0.0007564296520423601,0.0,0.0,0.002982107355864811,0.0	NA	NA	NA	NA	NA	NA	NA	NA	NA	NA	No	NA	HPRC,HGSVC,1KG-ONT	Yes	NA	NA	NA	NA	NA	NA
chr7:136538958	chr7-136538958-allele1367978-57	INS	56	NA	0.01361573373676248,0.002881844380403458,0.0,0.0,0.0	0.02071	NA	NA	NA	NA	NA	NA	NA	NA	NA	No	NA	HGSVC,1KG-ONT	Yes	NA	NA	NA	NA	NA	NA
chr7:136576161	chr7-136576161-allele1368262-320	INS	319	NA	0.0007564296520423601,0.01440922190201729,0.000992063492063492,0.036779324055666,0.023517382413087935	0.011455	NA	NA	NA	NA	NA	NA	NA	NA	NA	No	NA	HPRC,HGSVC,1KG-ONT	No	NA	NA	NA	NA	NA	NA
chr7:136576161	chr7-136576161-allele1368260-320	INS	319	NA	0.09531013615733737,0.005763688760806916,0.0,0.005964214711729622,0.0	0.147203	NA	NA	NA	NA	NA	NA	NA	NA	NA	No	NA	HPRC,HGSVC,1KG-ONT	No	NA	NA	NA	NA	NA	NA
chr7:136576161	chr7-136576161-allele1368263-319	INS	318	NA	0.0,0.0,0.000992063492063492,0.0019880715705765406,0.0	3.94758e-05	NA	NA	NA	NA	NA	NA	NA	NA	NA	No	NA	HPRC,HGSVC,1KG-ONT	No	NA	NA	NA	NA	NA	NA
chr7:136576161	chr7-136576161-allele1368258-320	INS	319	NA	0.7859304084720121,0.9178674351585014,0.9642857142857143,0.9055666003976143,0.7474437627811861	0.0361942	NA	NA	NA	NA	NA	NA	NA	NA	NA	No	NA	HPRC,HGSVC,1KG-ONT	No	NA	NA	NA	NA	NA	NA
chr7:136576161	chr7-136576161-allele1368259-326	INS	325	NA	0.0015128593040847202,0.0,0.0,0.0,0.003067484662576687	NA	NA	NA	NA	NA	NA	NA	NA	NA	NA	No	NA	HPRC,HGSVC,1KG-ONT	No	NA	NA	NA	NA	NA	NA
chr7:136576161	chr7-136576161-allele1368266-320	INS	319	NA	0.0,0.0,0.012896825396825396,0.0,0.0	0.00188759	NA	NA	NA	NA	NA	NA	NA	NA	NA	No	NA	HPRC,HGSVC,1KG-ONT	No	NA	NA	NA	NA	NA	NA
chr7:136576161	chr7-136576161-allele1368261-320	INS	319	NA	0.023449319213313162,0.005763688760806916,0.0,0.0,0.0	0.034747	NA	NA	NA	NA	NA	NA	NA	NA	NA	No	NA	HPRC,HGSVC,1KG-ONT	No	NA	NA	NA	NA	NA	NA
chr7:136576161	chr7-136576161-allele1368267-320	INS	319	NA	0.0,0.0,0.0,0.0,0.005112474437627812	0.000408842	NA	NA	NA	NA	NA	NA	NA	NA	NA	No	NA	HPRC,HGSVC,1KG-ONT	No	NA	NA	NA	NA	NA	NA
chr7:136582128	chr7-136582128-allele1368354-946	INS	945	NA	0.0,0.0,0.0,0.0009940357852882703,0.003067484662576687	0.000224143	NA	NA	NA	NA	NA	NA	NA	NA	NA	No	NA	HPRC,1KG-ONT	No	NA	NA	NA	NA	NA	NA
chr7:136582128	chr7-136582128-allele1368351-456	INS	455	NA	0.00832072617246596,0.001440922190201729,0.0,0.003976143141153081,0.0	0.00707297	NA	NA	NA	NA	NA	NA	NA	NA	NA	No	NA	HPRC,HGSVC	Yes	NA	NA	NA	NA	NA	NA
chr7:136582128	chr7-136582128-allele1368358-211	INS	210	NA	0.029500756429652043,0.001440922190201729,0.0,0.0,0.009202453987730062	0.0356918	NA	NA	NA	NA	NA	NA	NA	NA	NA	No	NA	HPRC,HGSVC,1KG-ONT	Yes	NA	NA	NA	NA	NA	NA
chr7:136582128	chr7-136582128-allele1368347-596	INS	595	NA	0.006051437216338881,0.020172910662824207,0.006944444444444444,0.011928429423459244,0.022494887525562373	0.00260607	NA	NA	NA	NA	NA	NA	NA	NA	NA	No	NA	HPRC,HGSVC,1KG-ONT	No	NA	NA	NA	NA	NA	NA
chr7:136582128	chr7-136582128-allele1368349-666	INS	665	NA	0.0022692889561270802,0.0,0.006944444444444444,0.006958250497017893,0.012269938650306749	0.00144028	NA	NA	NA	NA	NA	NA	NA	NA	NA	No	NA	HPRC,HGSVC,1KG-ONT	No	NA	NA	NA	NA	NA	NA
chr7:136582128	chr7-136582128-allele1368353-806	INS	805	NA	0.0007564296520423601,0.0,0.0,0.0,0.0	0.000918741	NA	NA	NA	NA	NA	NA	NA	NA	NA	No	NA	HPRC,HGSVC,1KG-ONT	No	NA	NA	NA	NA	NA	NA
chr7:136582128	chr7-136582128-allele1368341-141	INS	140	NA	0.09757942511346444,0.01440922190201729,0.006944444444444444,0.0009940357852882703,0.0010224948875255625	0.136077	NA	NA	NA	NA	NA	NA	NA	NA	NA	No	NA	HPRC,HGSVC,1KG-ONT	Yes	NA	NA	NA	NA	NA	NA
chr7:136582128	chr7-136582128-allele1368340-106	INS	105	NA	0.049924357034795766,0.004322766570605188,0.025793650793650792,0.0,0.006134969325153374	0.0397554	NA	NA	NA	NA	NA	NA	NA	NA	NA	No	NA	HPRC,HGSVC,1KG-ONT	Yes	NA	NA	NA	NA	NA	NA
chr7:136582128	chr7-136582128-allele1368356-1	DEL	70	NA	0.01059001512859304,0.002881844380403458,0.0,0.006958250497017893,0.003067484662576687	0.00468394	NA	NA	NA	NA	NA	NA	NA	NA	NA	No	NA	HPRC,HGSVC,1KG-ONT	No	NA	NA	NA	NA	NA	NA
chr7:136582128	chr7-136582128-allele1368348-631	INS	630	NA	0.007564296520423601,0.020172910662824207,0.001984126984126984,0.04572564612326044,0.027607361963190184	0.00652315	NA	NA	NA	NA	NA	NA	NA	NA	NA	No	NA	HPRC,HGSVC,1KG-ONT	No	NA	NA	NA	NA	NA	NA
chr7:136582128	chr7-136582128-allele1368345-526	INS	525	NA	0.0015128593040847202,0.007204610951008645,0.008928571428571428,0.014910536779324055,0.003067484662576687	0.00314216	NA	NA	NA	NA	NA	NA	NA	NA	NA	No	NA	HPRC,HGSVC,1KG-ONT	No	NA	NA	NA	NA	NA	NA
chr7:136582128	chr7-136582128-allele1368350-247	INS	246	NA	0.0022692889561270802,0.0,0.00992063492063492,0.0,0.0	NA	NA	NA	NA	NA	NA	NA	NA	NA	NA	No	NA	HPRC,HGSVC,1KG-ONT	Yes	NA	NA	NA	NA	NA	NA
chr7:136582128	chr7-136582128-allele1368355-214	INS	213	NA	0.0045385779122541605,0.0,0.001984126984126984,0.0,0.006134969325153374	0.000419605	NA	NA	NA	NA	NA	NA	NA	NA	NA	No	NA	HPRC,HGSVC,1KG-ONT	Yes	NA	NA	NA	NA	NA	NA
chr7:136582128	chr7-136582128-allele1368360-386	INS	385	NA	0.0,0.005763688760806916,0.0,0.039761431411530816,0.00408997955010225	0.00835994	NA	NA	NA	NA	NA	NA	NA	NA	NA	No	NA	HPRC,HGSVC,1KG-ONT	Yes	NA	NA	NA	NA	NA	NA
chr7:136582128	chr7-136582128-allele1368342-176	INS	175	NA	0.0113464447806354,0.001440922190201729,0.0,0.005964214711729622,0.0010224948875255625	0.00865318	NA	NA	NA	NA	NA	NA	NA	NA	NA	No	NA	HPRC,HGSVC,1KG-ONT	Yes	NA	NA	NA	NA	NA	NA
chr7:136582128	chr7-136582128-allele1368343-316	INS	315	NA	0.0007564296520423601,0.012968299711815562,0.023809523809523808,0.008946322067594433,0.024539877300613498	0.0104278	NA	NA	NA	NA	NA	NA	NA	NA	NA	No	NA	HPRC,HGSVC,1KG-ONT	Yes	NA	NA	NA	NA	NA	NA
chr7:136582128	chr7-136582128-allele1368346-561	INS	560	NA	0.007564296520423601,0.004322766570605188,0.010912698412698412,0.004970178926441352,0.006134969325153374	NA	NA	NA	NA	NA	NA	NA	NA	NA	NA	No	NA	HPRC,HGSVC,1KG-ONT	No	NA	NA	NA	NA	NA	NA
chr7:136582128	chr7-136582128-allele1368339-71	INS	70	NA	0.009077155824508321,0.0,0.0,0.0,0.0	0.0163862	NA	NA	NA	NA	NA	NA	NA	NA	NA	No	NA	HGSVC	Yes	NA	NA	NA	NA	NA	NA
chr7:136582128	chr7-136582128-allele1368352-736	INS	735	NA	0.0,0.005763688760806916,0.003968253968253968,0.0,0.003067484662576687	0.00151771	NA	NA	NA	NA	NA	NA	NA	NA	NA	No	NA	HPRC,HGSVC,1KG-ONT	No	NA	NA	NA	NA	NA	NA
chr7:136582129	chr7-136582129-allele1368366-105	INS	104	NA	0.009077155824508321,0.010086455331412104,0.002976190476190476,0.013916500994035786,0.005112474437627812	NA	NA	NA	NA	NA	NA	NA	NA	NA	NA	No	NA	HPRC,HGSVC,1KG-ONT	Yes	NA	NA	NA	NA	NA	NA
chr7:136582138	chr7-136582138-allele1368372-386	INS	385	NA	0.0030257186081694403,0.025936599423631124,0.003968253968253968,0.011928429423459244,0.013292433537832311	0.00415257	NA	NA	NA	NA	NA	NA	NA	NA	NA	No	NA	HPRC,HGSVC,1KG-ONT	No	NA	NA	NA	NA	NA	NA
chr7:136582138	chr7-136582138-allele1368368-316	INS	315	NA	0.038577912254160365,0.01729106628242075,0.0,0.014910536779324055,0.04805725971370143	0.00644864	NA	NA	NA	NA	NA	NA	NA	NA	NA	No	NA	HPRC,HGSVC,1KG-ONT	No	NA	NA	NA	NA	NA	NA
chr7:136582138	chr7-136582138-allele1368367-281	INS	280	NA	0.05597579425113464,0.027377521613832854,0.0,0.010934393638170975,0.013292433537832311	0.041428	NA	NA	NA	NA	NA	NA	NA	NA	NA	No	NA	HPRC,HGSVC,1KG-ONT	No	NA	NA	NA	NA	NA	NA
chr7:136582138	chr7-136582138-allele1368371-211	INS	210	NA	0.01588502269288956,0.004322766570605188,0.0,0.0,0.0	0.022978	NA	NA	NA	NA	NA	NA	NA	NA	NA	No	NA	HPRC,HGSVC,1KG-ONT	No	NA	NA	NA	NA	NA	NA
chr7:136582138	chr7-136582138-allele1368370-351	INS	350	NA	0.024962178517397883,0.027377521613832854,0.0,0.03180914512922465,0.03987730061349693	NA	NA	NA	NA	NA	NA	NA	NA	NA	NA	No	NA	HPRC,HGSVC,1KG-ONT	No	NA	NA	NA	NA	NA	NA
chr7:136582173	chr7-136582173-allele1368378-246	INS	245	NA	0.009077155824508321,0.002881844380403458,0.00496031746031746,0.0,0.0	0.00617314	NA	NA	NA	NA	NA	NA	NA	NA	NA	No	NA	HPRC,HGSVC,1KG-ONT	No	NA	NA	NA	NA	NA	NA
chr7:136582173	chr7-136582173-allele1368375-386	INS	385	NA	0.01739788199697428,0.025936599423631124,0.003968253968253968,0.012922465208747515,0.013292433537832311	0.000163602	NA	NA	NA	NA	NA	NA	NA	NA	NA	No	NA	HPRC,HGSVC,1KG-ONT	No	NA	NA	NA	NA	NA	NA
chr7:136582173	chr7-136582173-allele1368379-316	INS	315	NA	0.0007564296520423601,0.0,0.0,0.005964214711729622,0.0	NA	NA	NA	NA	NA	NA	NA	NA	NA	NA	No	NA	HPRC,HGSVC,1KG-ONT	No	NA	NA	NA	NA	NA	NA
chr7:136582173	chr7-136582173-allele1368381-281	INS	280	NA	0.0007564296520423601,0.0,0.0,0.0,0.0	0.000918741	NA	NA	NA	NA	NA	NA	NA	NA	NA	No	NA	HPRC,HGSVC,1KG-ONT	No	NA	NA	NA	NA	NA	NA
chr7:136582173	chr7-136582173-allele1368380-211	INS	210	NA	0.0030257186081694403,0.018731988472622477,0.0,0.0,0.0	NA	NA	NA	NA	NA	NA	NA	NA	NA	NA	No	NA	HPRC,HGSVC,1KG-ONT	No	NA	NA	NA	NA	NA	NA
chr7:136582173	chr7-136582173-allele1368382-351	INS	350	NA	0.0,0.011527377521613832,0.0,0.0,0.0	0.000834484	NA	NA	NA	NA	NA	NA	NA	NA	NA	No	NA	HPRC,HGSVC,1KG-ONT	No	NA	NA	NA	NA	NA	NA
chr7:136582173	chr7-136582173-allele1368374-351	INS	350	NA	0.11119515885022693,0.0345821325648415,0.001984126984126984,0.040755467196819085,0.050102249488752554	0.0609655	NA	NA	NA	NA	NA	NA	NA	NA	NA	No	NA	HPRC,HGSVC,1KG-ONT	No	NA	NA	NA	NA	NA	NA
chr7:136582208	chr7-136582208-allele1368387-316	INS	315	NA	0.0,0.0,0.0,0.0,0.012269938650306749	0.00161686	NA	NA	NA	NA	NA	NA	NA	NA	NA	No	NA	HPRC,HGSVC,1KG-ONT	No	NA	NA	NA	NA	NA	NA
chr7:136582208	chr7-136582208-allele1368384-386	INS	385	NA	0.0007564296520423601,0.0,0.0,0.0,0.0	0.000918741	NA	NA	NA	NA	NA	NA	NA	NA	NA	No	NA	HPRC,HGSVC,1KG-ONT	No	NA	NA	NA	NA	NA	NA
chr7:136582243	chr7-136582243-allele1368390-386	INS	385	NA	0.00680786686838124,0.002881844380403458,0.003968253968253968,0.0,0.0	0.00397144	NA	NA	NA	NA	NA	NA	NA	NA	NA	No	NA	HPRC,HGSVC,1KG-ONT	No	NA	NA	NA	NA	NA	NA
chr7:136582447	chr7-136582447-allele1368397-211	INS	210	0.797086	0.037821482602118005,0.4538904899135447,0.8095238095238095,0.30417495029821073,0.26482617586912066	0.316235	NA	NA	NA	NA	NA	NA	NA	NA	NA	No	NA	HPRC,HGSVC,1KG-ONT	No	ENSG00000157680.16(0.015424279297733587)	NA	NA	NA	NA	NA
chr7:136582447	chr7-136582447-allele1368406-141	INS	140	NA	0.0,0.001440922190201729,0.0,0.0,0.0	NA	NA	NA	NA	NA	NA	NA	NA	NA	NA	No	NA	HPRC,HGSVC,1KG-ONT	No	NA	NA	NA	NA	NA	NA
chr7:136582447	chr7-136582447-allele1368401-211	INS	210	NA	0.0,0.011527377521613832,0.0,0.0,0.0010224948875255625	0.0010336	NA	NA	NA	NA	NA	NA	NA	NA	NA	No	NA	HPRC,HGSVC,1KG-ONT	No	NA	NA	NA	NA	NA	NA
chr7:136582447	chr7-136582447-allele1368399-176	INS	175	NA	0.0,0.01729106628242075,0.0,0.007952286282306162,0.006134969325153374	0.00429496	NA	NA	NA	NA	NA	NA	NA	NA	NA	No	NA	HPRC,HGSVC,1KG-ONT	No	NA	NA	NA	NA	NA	NA
chr7:136582447	chr7-136582447-allele1368408-246	INS	245	NA	0.0,0.0,0.005952380952380952,0.0,0.0	0.000593574	NA	NA	NA	NA	NA	NA	NA	NA	NA	No	NA	HPRC,HGSVC,1KG-ONT	No	NA	NA	NA	NA	NA	NA
chr7:136582447	chr7-136582447-allele1368407-106	INS	105	NA	0.00529500756429652,0.0,0.0,0.0,0.0	0.00947665	NA	NA	NA	NA	NA	NA	NA	NA	NA	No	NA	HPRC,HGSVC,1KG-ONT	No	NA	NA	NA	NA	NA	NA
chr7:136582447	chr7-136582447-allele1368405-316	INS	315	NA	0.0,0.001440922190201729,0.000992063492063492,0.0009940357852882703,0.0	3.94758e-05	NA	NA	NA	NA	NA	NA	NA	NA	NA	No	NA	HPRC,HGSVC,1KG-ONT	No	NA	NA	NA	NA	NA	NA
chr7:136582447	chr7-136582447-allele1368398-246	INS	245	NA	0.01588502269288956,0.024495677233429394,0.001984126984126984,0.04970178926441352,0.023517382413087935	0.00133582	NA	NA	NA	NA	NA	NA	NA	NA	NA	No	NA	HPRC,HGSVC,1KG-ONT	No	NA	NA	NA	NA	NA	NA
chr7:136582447	chr7-136582447-allele1368402-281	INS	280	NA	0.0,0.0,0.0,0.0009940357852882703,0.0	NA	NA	NA	NA	NA	NA	NA	NA	NA	NA	No	NA	HPRC,HGSVC,1KG-ONT	No	NA	NA	NA	NA	NA	NA
chr7:136582447	chr7-136582447-allele1368400-246	INS	245	NA	0.0,0.002881844380403458,0.017857142857142856,0.007952286282306162,0.0010224948875255625	0.00474471	NA	NA	NA	NA	NA	NA	NA	NA	NA	No	NA	HPRC,HGSVC,1KG-ONT	No	NA	NA	NA	NA	NA	NA
chr7:136582482	chr7-136582482-allele1368410-72	INS	71	NA	0.0037821482602118004,0.007204610951008645,0.0,0.042743538767395624,0.005112474437627812	0.00436771	NA	NA	NA	NA	NA	NA	NA	NA	NA	No	NA	HGSVC	No	NA	NA	NA	NA	NA	NA
chr7:136684959	chr7-136684959-allele1369039-323	INS	322	NA	0.14145234493192133,0.13112391930835735,0.001984126984126984,0.17594433399602386,0.08384458077709611	0.0103926	NA	NA	NA	NA	NA	NA	NA	NA	NA	No	NA	HPRC,HGSVC,1KG-ONT	Yes	NA	NA	NA	NA	NA	NA
chr7:136684959	chr7-136684959-allele1369040-324	INS	323	NA	0.0264750378214826,0.012968299711815562,0.0,0.02485089463220676,0.002044989775051125	0.00941324	NA	NA	NA	NA	NA	NA	NA	NA	NA	No	NA	HPRC,HGSVC,1KG-ONT	Yes	NA	NA	NA	NA	NA	NA
chr7:136684959	chr7-136684959-allele1369041-322	INS	321	NA	0.009833585476550681,0.004322766570605188,0.000992063492063492,0.002982107355864811,0.0010224948875255625	0.00649523	NA	NA	NA	NA	NA	NA	NA	NA	NA	No	NA	HPRC,HGSVC,1KG-ONT	Yes	NA	NA	NA	NA	NA	NA
chr7:136684959	chr7-136684959-allele1369043-326	INS	325	NA	0.0030257186081694403,0.008645533141210375,0.0,0.0009940357852882703,0.0	NA	NA	NA	NA	NA	NA	NA	NA	NA	NA	No	NA	HPRC,HGSVC,1KG-ONT	Yes	NA	NA	NA	NA	NA	NA
chr7:136717082	chr7-136717082-allele1369275-1	DEL	134	NA	0.0007564296520423601,0.0,0.0,0.0,0.0	0.000918741	NA	NA	NA	NA	NA	NA	NA	NA	NA	No	NA	No	Yes	NA	NA	NA	NA	NA	NA
chr7:136717342	chr7-136717342-allele1369280-1	DEL	84	NA	0.012859304084720122,0.002881844380403458,0.0,0.005964214711729622,0.0	0.0108774	NA	NA	NA	NA	NA	NA	NA	NA	NA	No	NA	HPRC,1KG-ONT	Yes	NA	NA	NA	NA	NA	NA
chr7:136746408	chr7-136746408-allele1369556-1	DEL	74	NA	0.0,0.001440922190201729,0.0,0.0,0.0010224948875255625	NA	NA	NA	NA	NA	NA	NA	NA	NA	NA	No	NA	HPRC	Yes	NA	NA	NA	NA	NA	NA
chr7:136789009	chr7-136789009-allele1370098-51	INS	50	NA	0.0015128593040847202,0.0,0.028769841269841268,0.0,0.0	0.00243416	NA	NA	NA	NA	NA	NA	NA	NA	NA	No	NA	HPRC,HGSVC,1KG-ONT	No	NA	NA	NA	NA	NA	NA
chr7:136789009	chr7-136789009-allele1370103-93	INS	92	NA	0.0,0.001440922190201729,0.0,0.003976143141153081,0.0	0.000408842	NA	NA	NA	NA	NA	NA	NA	NA	NA	No	NA	HPRC,HGSVC,1KG-ONT	No	NA	NA	NA	NA	NA	NA
chr7:136789009	chr7-136789009-allele1370100-70	INS	69	NA	0.0,0.01585014409221902,0.0,0.009940357852882704,0.0081799591002045	0.00481576	NA	NA	NA	NA	NA	NA	NA	NA	NA	No	NA	HPRC,HGSVC,1KG-ONT	No	NA	NA	NA	NA	NA	NA
chr7:136789062	chr7-136789062-allele1370109-70	INS	69	NA	0.06127080181543117,0.059077809798270896,0.00496031746031746,0.016898608349900597,0.02044989775051125	0.022807	NA	NA	NA	NA	NA	NA	NA	NA	NA	No	NA	HPRC,HGSVC,1KG-ONT	No	NA	NA	NA	NA	NA	NA
chr7:136789062	chr7-136789062-allele1370112-70	INS	69	NA	0.0,0.0,0.00992063492063492,0.002982107355864811,0.010224948875255624	0.0036046	NA	NA	NA	NA	NA	NA	NA	NA	NA	No	NA	HPRC,HGSVC,1KG-ONT	No	NA	NA	NA	NA	NA	NA
chr7:136789108	chr7-136789108-allele1370128-53	INS	52	NA	0.01739788199697428,0.08213256484149856,0.040674603174603176,0.08648111332007952,0.049079754601226995	0.020772	NA	NA	NA	NA	NA	NA	NA	NA	NA	No	NA	HPRC,HGSVC,1KG-ONT	No	NA	NA	NA	NA	NA	NA
chr7:136789108	chr7-136789108-allele1370144-76	INS	75	NA	0.0,0.008645533141210375,0.000992063492063492,0.003976143141153081,0.009202453987730062	0.00313171	NA	NA	NA	NA	NA	NA	NA	NA	NA	No	NA	HPRC,HGSVC,1KG-ONT	No	NA	NA	NA	NA	NA	NA
chr7:136789108	chr7-136789108-allele1370123-59	INS	58	NA	0.0045385779122541605,0.0,0.010912698412698412,0.002982107355864811,0.010224948875255624	NA	NA	NA	NA	NA	NA	NA	NA	NA	NA	No	NA	HPRC,HGSVC,1KG-ONT	No	NA	NA	NA	NA	NA	NA
chr7:136789108	chr7-136789108-allele1370124-63	INS	62	NA	0.0022692889561270802,0.001440922190201729,0.002976190476190476,0.002982107355864811,0.0010224948875255625	NA	NA	NA	NA	NA	NA	NA	NA	NA	NA	No	NA	HPRC,HGSVC,1KG-ONT	No	NA	NA	NA	NA	NA	NA
chr7:136789108	chr7-136789108-allele1370138-78	INS	77	NA	0.0007564296520423601,0.0,0.0,0.0009940357852882703,0.0010224948875255625	NA	NA	NA	NA	NA	NA	NA	NA	NA	NA	No	NA	HPRC,HGSVC,1KG-ONT	No	NA	NA	NA	NA	NA	NA
chr7:136789108	chr7-136789108-allele1370122-55	INS	54	NA	0.132375189107413,0.3472622478386167,0.44345238095238093,0.31510934393638174,0.27300613496932513	0.102643	NA	NA	NA	NA	NA	NA	NA	NA	NA	No	NA	HPRC,HGSVC,1KG-ONT	No	NA	NA	NA	NA	NA	NA
chr7:136789108	chr7-136789108-allele1370125-84	INS	83	NA	0.0007564296520423601,0.0,0.0,0.003976143141153081,0.0	NA	NA	NA	NA	NA	NA	NA	NA	NA	NA	No	NA	HPRC,HGSVC,1KG-ONT	No	NA	NA	NA	NA	NA	NA
chr7:136789108	chr7-136789108-allele1370137-53	INS	52	NA	0.0015128593040847202,0.0,0.000992063492063492,0.0,0.049079754601226995	0.00614926	NA	NA	NA	NA	NA	NA	NA	NA	NA	No	NA	HPRC,HGSVC,1KG-ONT	No	NA	NA	NA	NA	NA	NA
chr7:136789108	chr7-136789108-allele1370133-57	INS	56	NA	0.0022692889561270802,0.027377521613832854,0.002976190476190476,0.011928429423459244,0.012269938650306749	0.00485763	NA	NA	NA	NA	NA	NA	NA	NA	NA	No	NA	HPRC,HGSVC,1KG-ONT	No	NA	NA	NA	NA	NA	NA
chr7:136789108	chr7-136789108-allele1370142-55	INS	54	NA	0.0007564296520423601,0.0,0.001984126984126984,0.0,0.0	NA	NA	NA	NA	NA	NA	NA	NA	NA	NA	No	NA	HPRC,HGSVC,1KG-ONT	No	NA	NA	NA	NA	NA	NA
chr7:136789108	chr7-136789108-allele1370126-51	INS	50	NA	0.0030257186081694403,0.0,0.025793650793650792,0.0009940357852882703,0.003067484662576687	0.00127504	NA	NA	NA	NA	NA	NA	NA	NA	NA	No	NA	HPRC,HGSVC,1KG-ONT	No	NA	NA	NA	NA	NA	NA
chr7:136789108	chr7-136789108-allele1370139-61	INS	60	NA	0.0030257186081694403,0.0,0.0,0.005964214711729622,0.0	NA	NA	NA	NA	NA	NA	NA	NA	NA	NA	No	NA	HPRC,HGSVC,1KG-ONT	No	NA	NA	NA	NA	NA	NA
chr7:136789108	chr7-136789108-allele1370120-60	INS	59	NA	0.0,0.0,0.0,0.0,0.002044989775051125	NA	NA	NA	NA	NA	NA	NA	NA	NA	NA	No	NA	HPRC,HGSVC,1KG-ONT	No	NA	NA	NA	NA	NA	NA
chr7:136789108	chr7-136789108-allele1370121-78	INS	77	NA	0.0,0.002881844380403458,0.01984126984126984,0.011928429423459244,0.0	0.00568822	NA	NA	NA	NA	NA	NA	NA	NA	NA	No	NA	HPRC,HGSVC,1KG-ONT	No	NA	NA	NA	NA	NA	NA
chr7:136817772	chr7-136817772-allele1370397-317	INS	316	NA	0.0015128593040847202,0.0,0.01488095238095238,0.0,0.0	0.000332315	NA	NA	NA	NA	NA	NA	NA	NA	NA	No	NA	No	Yes	NA	NA	NA	NA	NA	NA
chr7:136825755	chr7-136825755-allele1370477-143	INS	142	NA	0.0,0.0,0.007936507936507936,0.02286282306163022,0.0	0.00518909	NA	NA	NA	NA	NA	NA	NA	NA	NA	No	NA	HPRC,HGSVC,1KG-ONT	Yes	NA	NA	NA	NA	NA	NA
chr7:136825755	chr7-136825755-allele1370480-181	INS	180	NA	0.0,0.0,0.0,0.002982107355864811,0.0	3.94758e-05	NA	NA	NA	NA	NA	NA	NA	NA	NA	No	NA	HPRC,HGSVC,1KG-ONT	Yes	NA	NA	NA	NA	NA	NA
chr7:136825755	chr7-136825755-allele1370476-146	INS	145	NA	0.06883509833585477,0.3573487031700288,0.4107142857142857,0.2415506958250497,0.2934560327198364	0.153499	NA	NA	NA	NA	NA	NA	NA	NA	NA	No	NA	HPRC,HGSVC,1KG-ONT	Yes	NA	NA	NA	NA	NA	NA
chr7:136825755	chr7-136825755-allele1370479-227	INS	226	NA	0.01361573373676248,0.0,0.0,0.0,0.016359918200409	0.00575755	NA	NA	NA	NA	NA	NA	NA	NA	NA	No	NA	HPRC,HGSVC	Yes	NA	NA	NA	NA	NA	NA
chr7:136825755	chr7-136825755-allele1370483-216	INS	215	NA	0.0007564296520423601,0.004322766570605188,0.03670634920634921,0.0,0.00408997955010225	0.0061181	NA	NA	NA	NA	NA	NA	NA	NA	NA	No	NA	HPRC,HGSVC	Yes	NA	NA	NA	NA	NA	NA
chr7:136825756	chr7-136825756-allele1370484-145	INS	144	NA	0.0007564296520423601,0.0,0.000992063492063492,0.0019880715705765406,0.0	NA	NA	NA	NA	NA	NA	NA	NA	NA	NA	No	NA	HPRC,HGSVC,1KG-ONT	Yes	NA	NA	NA	NA	NA	NA
chr7:136825789	chr7-136825789-allele1370488-106	INS	105	NA	0.0,0.0,0.008928571428571428,0.0,0.005112474437627812	0.00207258	NA	NA	NA	NA	NA	NA	NA	NA	NA	No	NA	HPRC,HGSVC,1KG-ONT	Yes	NA	NA	NA	NA	NA	NA
chr7:136825789	chr7-136825789-allele1370486-111	INS	110	NA	0.019667170953101363,0.0,0.0,0.0009940357852882703,0.0	0.0338211	NA	NA	NA	NA	NA	NA	NA	NA	NA	No	NA	HPRC,HGSVC,1KG-ONT	Yes	NA	NA	NA	NA	NA	NA
chr7:136825825	chr7-136825825-allele1370501-170	INS	169	NA	0.00680786686838124,0.0,0.0,0.0,0.0	0.0123139	NA	NA	NA	NA	NA	NA	NA	NA	NA	No	NA	HPRC,HGSVC,1KG-ONT	Yes	NA	NA	NA	NA	NA	NA
chr7:136825874	chr7-136825874-allele1370514-70	INS	69	NA	0.0030257186081694403,0.0,0.0,0.0,0.0	0.00520636	NA	NA	NA	NA	NA	NA	NA	NA	NA	No	NA	HPRC,HGSVC	Yes	NA	NA	NA	NA	NA	NA
chr7:136825889	chr7-136825889-allele1370521-69	INS	68	NA	0.0007564296520423601,0.0,0.0,0.0,0.0	0.000918741	NA	NA	NA	NA	NA	NA	NA	NA	NA	No	NA	HPRC,HGSVC	Yes	NA	NA	NA	NA	NA	NA
chr7:136825889	chr7-136825889-allele1370519-97	INS	96	NA	0.060514372163388806,0.004322766570605188,0.0,0.0009940357852882703,0.0	0.100074	NA	NA	NA	NA	NA	NA	NA	NA	NA	No	NA	HPRC,HGSVC	Yes	NA	NA	NA	NA	NA	NA
chr7:136825916	chr7-136825916-allele1370529-218	INS	217	NA	0.0007564296520423601,0.056195965417867436,0.011904761904761904,0.0,0.02965235173824131	0.0129734	NA	NA	NA	NA	NA	NA	NA	NA	NA	No	NA	HPRC,HGSVC	Yes	NA	NA	NA	NA	NA	NA
chr7:136825916	chr7-136825916-allele1370525-241	INS	240	NA	0.06429652042360061,0.15129682997118155,0.3055555555555556,0.2147117296222664,0.17484662576687116	0.0758826	NA	NA	NA	NA	NA	NA	NA	NA	NA	No	NA	HPRC,HGSVC	Yes	NA	NA	NA	NA	NA	NA
chr7:136825916	chr7-136825916-allele1370527-334	INS	333	NA	0.0718608169440242,0.040345821325648415,0.08134920634920635,0.06660039761431412,0.0705521472392638	NA	NA	NA	NA	NA	NA	NA	NA	NA	NA	No	NA	1KG-ONT	Yes	NA	NA	NA	NA	NA	NA
chr7:136825916	chr7-136825916-allele1370526-234	INS	233	NA	0.009077155824508321,0.01585014409221902,0.026785714285714284,0.006958250497017893,0.02556237218813906	0.00242763	NA	NA	NA	NA	NA	NA	NA	NA	NA	No	NA	HPRC,HGSVC	Yes	NA	NA	NA	NA	NA	NA
chr7:136825916	chr7-136825916-allele1370524-218	INS	217	NA	0.0007564296520423601,0.06772334293948126,0.12301587301587301,0.003976143141153081,0.0	0.0308947	NA	NA	NA	NA	NA	NA	NA	NA	NA	No	NA	HPRC,HGSVC	Yes	NA	NA	NA	NA	NA	NA
chr7:136825916	chr7-136825916-allele1370528-241	INS	240	NA	0.00680786686838124,0.03602305475504323,0.005952380952380952,0.03578528827037773,0.05725971370143149	0.0131103	NA	NA	NA	NA	NA	NA	NA	NA	NA	No	NA	HPRC,HGSVC	Yes	NA	NA	NA	NA	NA	NA
chr7:136825919	chr7-136825919-allele1370540-191	INS	190	NA	0.0,0.0,0.0,0.003976143141153081,0.0	0.000224143	NA	NA	NA	NA	NA	NA	NA	NA	NA	No	NA	HPRC,HGSVC,1KG-ONT	Yes	NA	NA	NA	NA	NA	NA
chr7:136825919	chr7-136825919-allele1370537-307	INS	306	NA	0.08396369137670197,0.14265129682997119,0.01488095238095238,0.1411530815109344,0.07464212678936605	NA	NA	NA	NA	NA	NA	NA	NA	NA	NA	No	NA	HGSVC,1KG-ONT	Yes	NA	NA	NA	NA	NA	NA
chr7:136825919	chr7-136825919-allele1370536-327	INS	326	NA	0.0030257186081694403,0.05763688760806916,0.03869047619047619,0.018886679920477135,0.04294478527607362	0.020998	NA	NA	NA	NA	NA	NA	NA	NA	NA	No	NA	1KG-ONT	Yes	NA	NA	NA	NA	NA	NA
chr7:136825919	chr7-136825919-allele1370532-145	INS	144	NA	0.02193645990922844,0.0,0.0,0.0009940357852882703,0.0	0.0379731	NA	NA	NA	NA	NA	NA	NA	NA	NA	No	NA	HPRC,HGSVC,1KG-ONT	Yes	NA	NA	NA	NA	NA	NA
chr7:136825919	chr7-136825919-allele1370538-330	INS	329	NA	0.0,0.001440922190201729,0.0,0.0,0.0	NA	NA	NA	NA	NA	NA	NA	NA	NA	NA	No	NA	1KG-ONT	Yes	NA	NA	NA	NA	NA	NA
chr7:136825919	chr7-136825919-allele1370534-226	INS	225	NA	0.0,0.004322766570605188,0.05357142857142857,0.0,0.0	0.0099853	NA	NA	NA	NA	NA	NA	NA	NA	NA	No	NA	HPRC,HGSVC	Yes	NA	NA	NA	NA	NA	NA
chr7:136825919	chr7-136825919-allele1370545-110	INS	109	NA	0.0,0.0,0.000992063492063492,0.0,0.0	NA	NA	NA	NA	NA	NA	NA	NA	NA	NA	No	NA	HPRC,HGSVC,1KG-ONT	Yes	NA	NA	NA	NA	NA	NA
chr7:136825919	chr7-136825919-allele1370542-226	INS	225	NA	0.0015128593040847202,0.007204610951008645,0.0,0.0009940357852882703,0.0	NA	NA	NA	NA	NA	NA	NA	NA	NA	NA	No	NA	HPRC,HGSVC	Yes	NA	NA	NA	NA	NA	NA
chr7:136825921	chr7-136825921-allele1370547-159	INS	158	NA	0.03555219364599092,0.018731988472622477,0.005952380952380952,0.0009940357852882703,0.0010224948875255625	0.0320845	NA	NA	NA	NA	NA	NA	NA	NA	NA	No	NA	HPRC,HGSVC,1KG-ONT	Yes	NA	NA	NA	NA	NA	NA
chr7:136825929	chr7-136825929-allele1370556-122	INS	121	NA	0.037065052950075644,0.001440922190201729,0.0,0.0,0.0	0.0652537	NA	NA	NA	NA	NA	NA	NA	NA	NA	No	NA	HPRC,HGSVC,1KG-ONT	Yes	NA	NA	NA	NA	NA	NA
chr7:136825934	chr7-136825934-allele1370559-61	INS	60	NA	0.0,0.0,0.0,0.0009940357852882703,0.0	NA	NA	NA	NA	NA	NA	NA	NA	NA	NA	No	NA	HPRC,HGSVC	Yes	NA	NA	NA	NA	NA	NA
chr7:136825941	chr7-136825941-allele1370566-97	INS	96	NA	0.0037821482602118004,0.0,0.0,0.0,0.0	0.00663171	NA	NA	NA	NA	NA	NA	NA	NA	NA	No	NA	HPRC,HGSVC	Yes	NA	NA	NA	NA	NA	NA
chr7:136825947	chr7-136825947-allele1370590-120	INS	119	NA	0.0007564296520423601,0.0,0.013888888888888888,0.0,0.034764826175869123	0.00718258	NA	NA	NA	NA	NA	NA	NA	NA	NA	No	NA	HPRC,HGSVC,1KG-ONT	Yes	NA	NA	NA	NA	NA	NA
chr7:136825947	chr7-136825947-allele1370572-134	INS	133	NA	0.0022692889561270802,0.0,0.0,0.007952286282306162,0.0	NA	NA	NA	NA	NA	NA	NA	NA	NA	NA	No	NA	HPRC,HGSVC,1KG-ONT	Yes	NA	NA	NA	NA	NA	NA
chr7:136825947	chr7-136825947-allele1370583-91	INS	90	NA	0.0007564296520423601,0.0,0.0,0.0,0.0	0.000918741	NA	NA	NA	NA	NA	NA	NA	NA	NA	No	NA	HPRC,HGSVC	Yes	NA	NA	NA	NA	NA	NA
chr7:136825947	chr7-136825947-allele1370568-121	INS	120	NA	0.030257186081694403,0.0,0.0,0.014910536779324055,0.0	0.0304329	NA	NA	NA	NA	NA	NA	NA	NA	NA	No	NA	HPRC,HGSVC,1KG-ONT	Yes	NA	NA	NA	NA	NA	NA
chr7:136825947	chr7-136825947-allele1370586-89	INS	88	NA	0.0007564296520423601,0.0,0.0,0.0,0.0	0.000918741	NA	NA	NA	NA	NA	NA	NA	NA	NA	No	NA	HPRC,HGSVC	Yes	NA	NA	NA	NA	NA	NA
chr7:136825947	chr7-136825947-allele1370581-93	INS	92	NA	0.0007564296520423601,0.012968299711815562,0.0,0.0009940357852882703,0.0010224948875255625	0.00043939	NA	NA	NA	NA	NA	NA	NA	NA	NA	No	NA	HPRC,HGSVC	Yes	NA	NA	NA	NA	NA	NA
chr7:136825947	chr7-136825947-allele1370584-91	INS	90	NA	0.0030257186081694403,0.0,0.0,0.0,0.0	0.00520636	NA	NA	NA	NA	NA	NA	NA	NA	NA	No	NA	HPRC,HGSVC	Yes	NA	NA	NA	NA	NA	NA
chr7:136825947	chr7-136825947-allele1370582-116	INS	115	NA	0.0007564296520423601,0.004322766570605188,0.0,0.004970178926441352,0.003067484662576687	0.000525255	NA	NA	NA	NA	NA	NA	NA	NA	NA	No	NA	HPRC,HGSVC,1KG-ONT	Yes	NA	NA	NA	NA	NA	NA
chr7:136825947	chr7-136825947-allele1370570-61	INS	60	NA	0.00832072617246596,0.002881844380403458,0.0,0.006958250497017893,0.005112474437627812	0.00154627	NA	NA	NA	NA	NA	NA	NA	NA	NA	No	NA	HPRC,HGSVC	Yes	NA	NA	NA	NA	NA	NA
chr7:136825947	chr7-136825947-allele1370578-93	INS	92	NA	0.00832072617246596,0.09654178674351585,0.05555555555555555,0.02485089463220676,0.003067484662576687	0.0161895	NA	NA	NA	NA	NA	NA	NA	NA	NA	No	NA	HPRC,HGSVC	Yes	NA	NA	NA	NA	NA	NA
chr7:136825947	chr7-136825947-allele1370577-90	INS	89	NA	0.01739788199697428,0.001440922190201729,0.0,0.0,0.0	0.0296959	NA	NA	NA	NA	NA	NA	NA	NA	NA	No	NA	HPRC,HGSVC	Yes	NA	NA	NA	NA	NA	NA
chr7:136825947	chr7-136825947-allele1370569-91	INS	90	NA	0.4863842662632375,0.13112391930835735,0.020833333333333332,0.1848906560636183,0.17995910020449898	0.300953	NA	NA	NA	NA	NA	NA	NA	NA	NA	No	NA	HPRC,HGSVC	Yes	NA	NA	NA	NA	NA	NA
chr7:136825947	chr7-136825947-allele1370575-93	INS	92	NA	0.05597579425113464,0.22910662824207492,0.5674603174603174,0.2634194831013916,0.19631901840490798	0.168245	NA	NA	NA	NA	NA	NA	NA	NA	NA	No	NA	HPRC,HGSVC	Yes	NA	NA	NA	NA	NA	NA
chr7:136825947	chr7-136825947-allele1370585-120	INS	119	NA	0.0015128593040847202,0.0,0.0,0.0,0.0	0.00234988	NA	NA	NA	NA	NA	NA	NA	NA	NA	No	NA	HPRC,HGSVC,1KG-ONT	Yes	NA	NA	NA	NA	NA	NA
chr7:136825947	chr7-136825947-allele1370576-90	INS	89	NA	0.025718608169440244,0.002881844380403458,0.0,0.002982107355864811,0.0	0.037045	NA	NA	NA	NA	NA	NA	NA	NA	NA	No	NA	HPRC,HGSVC	Yes	NA	NA	NA	NA	NA	NA
chr7:136825947	chr7-136825947-allele1370573-123	INS	122	NA	0.0,0.007204610951008645,0.0,0.0,0.0	0.000203029	NA	NA	NA	NA	NA	NA	NA	NA	NA	No	NA	HPRC,HGSVC,1KG-ONT	Yes	NA	NA	NA	NA	NA	NA
chr7:136825952	chr7-136825952-allele1370597-73	INS	72	NA	0.0045385779122541605,0.04899135446685879,0.000992063492063492,0.0,0.0	0.000674213	NA	NA	NA	NA	NA	NA	NA	NA	NA	No	NA	HPRC,HGSVC	Yes	NA	NA	NA	NA	NA	NA
chr7:136867784	chr7-136867784-allele1371072-60	INS	59	NA	0.006051437216338881,0.0,0.0,0.0,0.0	0.0108963	NA	NA	NA	NA	NA	NA	NA	NA	NA	No	NA	HPRC,HGSVC	Yes	NA	NA	NA	NA	NA	NA
chr7:136867784	chr7-136867784-allele1371073-51	INS	50	NA	0.0015128593040847202,0.0,0.0,0.0,0.0	0.00234988	NA	NA	NA	NA	NA	NA	NA	NA	NA	No	NA	HPRC	Yes	NA	NA	NA	NA	NA	NA
chr7:136867784	chr7-136867784-allele1371068-146	INS	145	NA	0.0007564296520423601,0.0,0.0,0.0,0.0	0.000918741	NA	NA	NA	NA	NA	NA	NA	NA	NA	No	NA	HPRC,HGSVC	Yes	NA	NA	NA	NA	NA	NA
chr7:136867786	chr7-136867786-allele1371076-83	INS	82	NA	0.0007564296520423601,0.0,0.0,0.0,0.0	0.000918741	NA	NA	NA	NA	NA	NA	NA	NA	NA	No	NA	HPRC,HGSVC,1KG-ONT	Yes	NA	NA	NA	NA	NA	NA
chr7:136867786	chr7-136867786-allele1371081-81	INS	80	NA	0.0015128593040847202,0.0,0.0,0.0,0.0	0.00234988	NA	NA	NA	NA	NA	NA	NA	NA	NA	No	NA	HPRC,HGSVC,1KG-ONT	Yes	NA	NA	NA	NA	NA	NA
chr7:136867786	chr7-136867786-allele1371084-125	INS	124	NA	0.0015128593040847202,0.0,0.0,0.0,0.0	0.00234988	NA	NA	NA	NA	NA	NA	NA	NA	NA	No	NA	HPRC,HGSVC,1KG-ONT	Yes	NA	NA	NA	NA	NA	NA
chr7:136867790	chr7-136867790-allele1371086-120	INS	119	NA	0.00680786686838124,0.0,0.0,0.0,0.0	0.0123139	NA	NA	NA	NA	NA	NA	NA	NA	NA	No	NA	HPRC,HGSVC,1KG-ONT	Yes	NA	NA	NA	NA	NA	NA
chr7:136867792	chr7-136867792-allele1371087-113	INS	112	NA	0.0,0.002881844380403458,0.0,0.0019880715705765406,0.0	0.000224143	NA	NA	NA	NA	NA	NA	NA	NA	NA	No	NA	HPRC,HGSVC,1KG-ONT	Yes	NA	NA	NA	NA	NA	NA
chr7:136867798	chr7-136867798-allele1371088-233	INS	232	NA	0.00832072617246596,0.0,0.0,0.0,0.0	0.0150511	NA	NA	NA	NA	NA	NA	NA	NA	NA	No	NA	HPRC	Yes	NA	NA	NA	NA	NA	NA
chr7:136867807	chr7-136867807-allele1371091-118	INS	117	NA	0.05370650529500756,0.01440922190201729,0.0,0.006958250497017893,0.0	0.0664899	NA	NA	NA	NA	NA	NA	NA	NA	NA	No	NA	HPRC,HGSVC,1KG-ONT	Yes	NA	NA	NA	NA	NA	NA
chr7:136867807	chr7-136867807-allele1371090-130	INS	129	NA	0.0007564296520423601,0.0,0.0,0.0,0.0	0.000918741	NA	NA	NA	NA	NA	NA	NA	NA	NA	No	NA	HPRC,HGSVC	Yes	NA	NA	NA	NA	NA	NA
chr7:136867807	chr7-136867807-allele1371092-80	INS	79	NA	0.0007564296520423601,0.0,0.0,0.0,0.0	0.000918741	NA	NA	NA	NA	NA	NA	NA	NA	NA	No	NA	HPRC,HGSVC,1KG-ONT	Yes	NA	NA	NA	NA	NA	NA
chr7:136867828	chr7-136867828-allele1371093-101	INS	100	NA	0.006051437216338881,0.002881844380403458,0.0,0.0,0.0	0.00707186	NA	NA	NA	NA	NA	NA	NA	NA	NA	No	NA	HPRC,HGSVC,1KG-ONT	Yes	NA	NA	NA	NA	NA	NA
chr7:136867838	chr7-136867838-allele1371096-186	INS	185	NA	0.0015128593040847202,0.001440922190201729,0.0,0.0,0.0	0.00077342	NA	NA	NA	NA	NA	NA	NA	NA	NA	No	NA	HPRC,HGSVC	Yes	NA	NA	NA	NA	NA	NA
chr7:136867849	chr7-136867849-allele1371109-93	INS	92	NA	0.0015128593040847202,0.0,0.0,0.0,0.0	0.00234988	NA	NA	NA	NA	NA	NA	NA	NA	NA	No	NA	HPRC,HGSVC,1KG-ONT	Yes	NA	NA	NA	NA	NA	NA
chr7:136867851	chr7-136867851-allele1371113-114	INS	113	NA	0.006051437216338881,0.0,0.0,0.0,0.0	0.0108963	NA	NA	NA	NA	NA	NA	NA	NA	NA	No	NA	HPRC,HGSVC,1KG-ONT	Yes	NA	NA	NA	NA	NA	NA
chr7:136867851	chr7-136867851-allele1371121-93	INS	92	NA	0.0015128593040847202,0.0,0.0,0.0,0.0	0.00234988	NA	NA	NA	NA	NA	NA	NA	NA	NA	No	NA	HPRC,HGSVC,1KG-ONT	Yes	NA	NA	NA	NA	NA	NA
chr7:136867851	chr7-136867851-allele1371114-91	INS	90	NA	0.009833585476550681,0.0,0.0,0.0,0.0	0.0179657	NA	NA	NA	NA	NA	NA	NA	NA	NA	No	NA	HPRC,HGSVC,1KG-ONT	Yes	NA	NA	NA	NA	NA	NA
chr7:136867851	chr7-136867851-allele1371117-81	INS	80	NA	0.00680786686838124,0.0,0.0,0.0,0.0	0.0123139	NA	NA	NA	NA	NA	NA	NA	NA	NA	No	NA	HPRC,HGSVC,1KG-ONT	Yes	NA	NA	NA	NA	NA	NA
chr7:136867851	chr7-136867851-allele1371116-95	INS	94	NA	0.006051437216338881,0.004322766570605188,0.0,0.0,0.0	0.00572634	NA	NA	NA	NA	NA	NA	NA	NA	NA	No	NA	HPRC,HGSVC,1KG-ONT	Yes	NA	NA	NA	NA	NA	NA
chr7:136867851	chr7-136867851-allele1371112-116	INS	115	NA	0.0030257186081694403,0.0,0.0,0.0,0.0	0.00520636	NA	NA	NA	NA	NA	NA	NA	NA	NA	No	NA	HPRC,HGSVC,1KG-ONT	Yes	NA	NA	NA	NA	NA	NA
chr7:136867851	chr7-136867851-allele1371115-99	INS	98	NA	0.012859304084720122,0.001440922190201729,0.0,0.006958250497017893,0.009202453987730062	0.00452134	NA	NA	NA	NA	NA	NA	NA	NA	NA	No	NA	HPRC,HGSVC,1KG-ONT	Yes	NA	NA	NA	NA	NA	NA
chr7:136867851	chr7-136867851-allele1371118-118	INS	117	NA	0.0022692889561270802,0.0,0.0,0.0,0.0	0.00377908	NA	NA	NA	NA	NA	NA	NA	NA	NA	No	NA	HPRC,HGSVC,1KG-ONT	Yes	NA	NA	NA	NA	NA	NA
chr7:136867851	chr7-136867851-allele1371111-131	INS	130	NA	0.0030257186081694403,0.012968299711815562,0.0,0.017892644135188866,0.002044989775051125	0.00127929	NA	NA	NA	NA	NA	NA	NA	NA	NA	No	NA	HPRC,HGSVC	Yes	NA	NA	NA	NA	NA	NA
chr7:136867853	chr7-136867853-allele1371125-81	INS	80	NA	0.01361573373676248,0.06340057636887608,0.04365079365079365,0.05268389662027833,0.0736196319018405	0.0213435	NA	NA	NA	NA	NA	NA	NA	NA	NA	No	NA	HPRC,HGSVC,1KG-ONT	Yes	NA	NA	NA	NA	NA	NA
chr7:136867853	chr7-136867853-allele1371134-97	INS	96	NA	0.0,0.03314121037463977,0.022817460317460316,0.002982107355864811,0.002044989775051125	0.00881856	NA	NA	NA	NA	NA	NA	NA	NA	NA	No	NA	HPRC,HGSVC,1KG-ONT	Yes	NA	NA	NA	NA	NA	NA
chr7:136867853	chr7-136867853-allele1371122-99	INS	98	NA	0.012859304084720122,0.05187319884726225,0.04265873015873016,0.011928429423459244,0.0541922290388548	0.0104158	NA	NA	NA	NA	NA	NA	NA	NA	NA	No	NA	HPRC,HGSVC,1KG-ONT	Yes	NA	NA	NA	NA	NA	NA
chr7:136867853	chr7-136867853-allele1371141-105	INS	104	NA	0.0,0.0,0.011904761904761904,0.0,0.0	0.00153107	NA	NA	NA	NA	NA	NA	NA	NA	NA	No	NA	HPRC,HGSVC,1KG-ONT	Yes	NA	NA	NA	NA	NA	NA
chr7:136867853	chr7-136867853-allele1371128-94	INS	93	NA	0.02042360060514372,0.03025936599423631,0.018849206349206348,0.012922465208747515,0.013292433537832311	NA	NA	NA	NA	NA	NA	NA	NA	NA	NA	No	NA	HPRC,HGSVC,1KG-ONT	Yes	NA	NA	NA	NA	NA	NA
chr7:136867853	chr7-136867853-allele1371129-91	INS	90	NA	0.007564296520423601,0.027377521613832854,0.00992063492063492,0.008946322067594433,0.005112474437627812	0.000294699	NA	NA	NA	NA	NA	NA	NA	NA	NA	No	NA	HPRC,HGSVC,1KG-ONT	Yes	NA	NA	NA	NA	NA	NA
chr7:136867853	chr7-136867853-allele1371126-106	INS	105	NA	0.007564296520423601,0.018731988472622477,0.0,0.03479125248508946,0.007157464212678937	0.00158795	NA	NA	NA	NA	NA	NA	NA	NA	NA	No	NA	HPRC,HGSVC,1KG-ONT	Yes	NA	NA	NA	NA	NA	NA
chr7:136867853	chr7-136867853-allele1371132-95	INS	94	NA	0.0015128593040847202,0.018731988472622477,0.04365079365079365,0.02485089463220676,0.009202453987730062	0.0140436	NA	NA	NA	NA	NA	NA	NA	NA	NA	No	NA	HPRC,HGSVC,1KG-ONT	Yes	NA	NA	NA	NA	NA	NA
chr7:136867853	chr7-136867853-allele1371131-122	INS	121	NA	0.0007564296520423601,0.0,0.0,0.0,0.0	0.000918741	NA	NA	NA	NA	NA	NA	NA	NA	NA	No	NA	HPRC,HGSVC,1KG-ONT	Yes	NA	NA	NA	NA	NA	NA
chr7:136867853	chr7-136867853-allele1371149-83	INS	82	NA	0.0,0.0,0.0,0.0009940357852882703,0.002044989775051125	3.94758e-05	NA	NA	NA	NA	NA	NA	NA	NA	NA	No	NA	HPRC,HGSVC,1KG-ONT	Yes	NA	NA	NA	NA	NA	NA
chr7:136867853	chr7-136867853-allele1371133-79	INS	78	NA	0.00680786686838124,0.012968299711815562,0.01984126984126984,0.004970178926441352,0.014314928425357873	0.00115255	NA	NA	NA	NA	NA	NA	NA	NA	NA	No	NA	HPRC,HGSVC,1KG-ONT	Yes	NA	NA	NA	NA	NA	NA
chr7:136867853	chr7-136867853-allele1371124-89	INS	88	NA	0.09001512859304085,0.040345821325648415,0.018849206349206348,0.05069582504970179,0.026584867075664622	0.0332048	NA	NA	NA	NA	NA	NA	NA	NA	NA	No	NA	HPRC,HGSVC,1KG-ONT	Yes	NA	NA	NA	NA	NA	NA
chr7:136867853	chr7-136867853-allele1371136-110	INS	109	NA	0.00832072617246596,0.0,0.0,0.0,0.0	0.0150511	NA	NA	NA	NA	NA	NA	NA	NA	NA	No	NA	HPRC,HGSVC,1KG-ONT	Yes	NA	NA	NA	NA	NA	NA
chr7:136867853	chr7-136867853-allele1371142-77	INS	76	NA	0.0030257186081694403,0.001440922190201729,0.0,0.0,0.0	0.00328379	NA	NA	NA	NA	NA	NA	NA	NA	NA	No	NA	HPRC,HGSVC,1KG-ONT	Yes	NA	NA	NA	NA	NA	NA
chr7:136867853	chr7-136867853-allele1371139-91	INS	90	NA	0.0,0.002881844380403458,0.0,0.0,0.0	NA	NA	NA	NA	NA	NA	NA	NA	NA	NA	No	NA	HPRC,HGSVC,1KG-ONT	Yes	NA	NA	NA	NA	NA	NA
chr7:136867853	chr7-136867853-allele1371127-156	INS	155	NA	0.00832072617246596,0.002881844380403458,0.0,0.0,0.0	0.0110972	NA	NA	NA	NA	NA	NA	NA	NA	NA	No	NA	HPRC,HGSVC	Yes	NA	NA	NA	NA	NA	NA
chr7:136867853	chr7-136867853-allele1371137-101	INS	100	NA	0.0030257186081694403,0.0,0.0,0.004970178926441352,0.003067484662576687	NA	NA	NA	NA	NA	NA	NA	NA	NA	NA	No	NA	HPRC,HGSVC,1KG-ONT	Yes	NA	NA	NA	NA	NA	NA
chr7:136867853	chr7-136867853-allele1371156-87	INS	86	NA	0.0,0.0,0.0,0.002982107355864811,0.015337423312883436	0.00275566	NA	NA	NA	NA	NA	NA	NA	NA	NA	No	NA	HPRC,HGSVC,1KG-ONT	Yes	NA	NA	NA	NA	NA	NA
chr7:136867855	chr7-136867855-allele1371160-113	INS	112	NA	0.0,0.0,0.000992063492063492,0.0,0.0	NA	NA	NA	NA	NA	NA	NA	NA	NA	NA	No	NA	HPRC,HGSVC,1KG-ONT	Yes	NA	NA	NA	NA	NA	NA
chr7:136867855	chr7-136867855-allele1371164-79	INS	78	NA	0.007564296520423601,0.008645533141210375,0.000992063492063492,0.004970178926441352,0.013292433537832311	NA	NA	NA	NA	NA	NA	NA	NA	NA	NA	No	NA	HPRC,HGSVC,1KG-ONT	Yes	NA	NA	NA	NA	NA	NA
chr7:136867855	chr7-136867855-allele1371173-81	INS	80	NA	0.0007564296520423601,0.0,0.0,0.0,0.0	0.000918741	NA	NA	NA	NA	NA	NA	NA	NA	NA	No	NA	HPRC,HGSVC,1KG-ONT	Yes	NA	NA	NA	NA	NA	NA
chr7:136867855	chr7-136867855-allele1371175-93	INS	92	NA	0.0,0.001440922190201729,0.0,0.0,0.0	NA	NA	NA	NA	NA	NA	NA	NA	NA	NA	No	NA	HPRC,HGSVC,1KG-ONT	Yes	NA	NA	NA	NA	NA	NA
chr7:136867855	chr7-136867855-allele1371167-87	INS	86	NA	0.00680786686838124,0.004322766570605188,0.0,0.0019880715705765406,0.0010224948875255625	0.00397144	NA	NA	NA	NA	NA	NA	NA	NA	NA	No	NA	HPRC,HGSVC,1KG-ONT	Yes	NA	NA	NA	NA	NA	NA
chr7:136867855	chr7-136867855-allele1371162-85	INS	84	NA	0.00680786686838124,0.0,0.0,0.0,0.0	0.0123139	NA	NA	NA	NA	NA	NA	NA	NA	NA	No	NA	HPRC,HGSVC,1KG-ONT	Yes	NA	NA	NA	NA	NA	NA
chr7:136867855	chr7-136867855-allele1371161-87	INS	86	NA	0.01361573373676248,0.001440922190201729,0.0,0.0,0.0	0.0227299	NA	NA	NA	NA	NA	NA	NA	NA	NA	No	NA	HPRC,HGSVC,1KG-ONT	Yes	NA	NA	NA	NA	NA	NA
chr7:136867855	chr7-136867855-allele1371165-91	INS	90	NA	0.006051437216338881,0.0,0.0,0.0,0.0	0.0107687	NA	NA	NA	NA	NA	NA	NA	NA	NA	No	NA	HPRC,HGSVC,1KG-ONT	Yes	NA	NA	NA	NA	NA	NA
chr7:136867855	chr7-136867855-allele1371180-91	INS	90	NA	0.0,0.002881844380403458,0.0,0.0,0.0	NA	NA	NA	NA	NA	NA	NA	NA	NA	NA	No	NA	HPRC,HGSVC,1KG-ONT	Yes	NA	NA	NA	NA	NA	NA
chr7:136867855	chr7-136867855-allele1371158-404	INS	403	NA	0.0015128593040847202,0.0,0.0,0.0,0.0	0.00234988	NA	NA	NA	NA	NA	NA	NA	NA	NA	No	NA	HPRC,HGSVC,1KG-ONT	Yes	NA	NA	NA	NA	NA	NA
chr7:136867855	chr7-136867855-allele1371157-83	INS	82	NA	0.0113464447806354,0.012968299711815562,0.015873015873015872,0.015904572564612324,0.011247443762781187	NA	NA	NA	NA	NA	NA	NA	NA	NA	NA	No	NA	HPRC,HGSVC,1KG-ONT	Yes	NA	NA	NA	NA	NA	NA
chr7:136867855	chr7-136867855-allele1371163-81	INS	80	NA	0.0022692889561270802,0.0,0.0,0.0,0.002044989775051125	0.000980669	NA	NA	NA	NA	NA	NA	NA	NA	NA	No	NA	HPRC,HGSVC,1KG-ONT	Yes	NA	NA	NA	NA	NA	NA
chr7:136867855	chr7-136867855-allele1371172-83	INS	82	NA	0.0,0.001440922190201729,0.0,0.0009940357852882703,0.00408997955010225	0.000593574	NA	NA	NA	NA	NA	NA	NA	NA	NA	No	NA	HPRC,HGSVC,1KG-ONT	Yes	NA	NA	NA	NA	NA	NA
chr7:136867855	chr7-136867855-allele1371168-75	INS	74	NA	0.0007564296520423601,0.0,0.0,0.0,0.0	0.000918741	NA	NA	NA	NA	NA	NA	NA	NA	NA	No	NA	HPRC,HGSVC,1KG-ONT	Yes	NA	NA	NA	NA	NA	NA
chr7:136867855	chr7-136867855-allele1371170-89	INS	88	NA	0.0007564296520423601,0.0,0.0,0.0009940357852882703,0.0	NA	NA	NA	NA	NA	NA	NA	NA	NA	NA	No	NA	HPRC,HGSVC,1KG-ONT	Yes	NA	NA	NA	NA	NA	NA
chr7:136867856	chr7-136867856-allele1371183-110	INS	109	NA	0.00832072617246596,0.0,0.005952380952380952,0.0009940357852882703,0.002044989775051125	0.00377302	NA	NA	NA	NA	NA	NA	NA	NA	NA	No	NA	HPRC,HGSVC,1KG-ONT	Yes	NA	NA	NA	NA	NA	NA
chr7:136867857	chr7-136867857-allele1371187-81	INS	80	NA	0.01361573373676248,0.002881844380403458,0.0,0.002982107355864811,0.0	0.015731	NA	NA	NA	NA	NA	NA	NA	NA	NA	No	NA	HPRC,HGSVC,1KG-ONT	Yes	NA	NA	NA	NA	NA	NA
chr7:136867857	chr7-136867857-allele1371186-448	INS	447	NA	0.047655068078668684,0.001440922190201729,0.0,0.0009940357852882703,0.0	0.0818012	NA	NA	NA	NA	NA	NA	NA	NA	NA	No	NA	HPRC,HGSVC,1KG-ONT	Yes	NA	NA	NA	NA	NA	NA
chr7:136867857	chr7-136867857-allele1371188-85	INS	84	NA	0.0037821482602118004,0.011527377521613832,0.000992063492063492,0.007952286282306162,0.007157464212678937	0.000135723	NA	NA	NA	NA	NA	NA	NA	NA	NA	No	NA	HPRC,HGSVC,1KG-ONT	Yes	NA	NA	NA	NA	NA	NA
chr7:136867857	chr7-136867857-allele1371184-75	INS	74	NA	0.02798789712556732,0.001440922190201729,0.0,0.0,0.0	0.0489692	NA	NA	NA	NA	NA	NA	NA	NA	NA	No	NA	HPRC,HGSVC,1KG-ONT	Yes	NA	NA	NA	NA	NA	NA
chr7:136867859	chr7-136867859-allele1371195-67	INS	66	NA	0.0007564296520423601,0.0,0.0,0.0,0.0	0.000918741	NA	NA	NA	NA	NA	NA	NA	NA	NA	No	NA	HPRC,HGSVC,1KG-ONT	Yes	NA	NA	NA	NA	NA	NA
chr7:136867859	chr7-136867859-allele1371192-83	INS	82	NA	0.0,0.024495677233429394,0.000992063492063492,0.002982107355864811,0.002044989775051125	0.00355982	NA	NA	NA	NA	NA	NA	NA	NA	NA	No	NA	HPRC,HGSVC,1KG-ONT	Yes	NA	NA	NA	NA	NA	NA
chr7:136867859	chr7-136867859-allele1371194-82	INS	81	NA	0.0015128593040847202,0.0,0.000992063492063492,0.0,0.0	0.00077342	NA	NA	NA	NA	NA	NA	NA	NA	NA	No	NA	HPRC,HGSVC,1KG-ONT	Yes	NA	NA	NA	NA	NA	NA
chr7:136867859	chr7-136867859-allele1371193-85	INS	84	NA	0.0007564296520423601,0.0,0.0,0.0,0.0	0.000918741	NA	NA	NA	NA	NA	NA	NA	NA	NA	No	NA	HPRC,HGSVC,1KG-ONT	Yes	NA	NA	NA	NA	NA	NA
chr7:136867861	chr7-136867861-allele1371199-85	INS	84	NA	0.0007564296520423601,0.0,0.0,0.0,0.0	0.000918741	NA	NA	NA	NA	NA	NA	NA	NA	NA	No	NA	HPRC,HGSVC,1KG-ONT	Yes	NA	NA	NA	NA	NA	NA
chr7:136867864	chr7-136867864-allele1371203-99	INS	98	NA	0.0007564296520423601,0.005763688760806916,0.001984126984126984,0.0,0.002044989775051125	4.4099e-05	NA	NA	NA	NA	NA	NA	NA	NA	NA	No	NA	HPRC,HGSVC,1KG-ONT	Yes	NA	NA	NA	NA	NA	NA
chr7:136867864	chr7-136867864-allele1371204-84	INS	83	NA	0.0,0.021613832853025938,0.003968253968253968,0.002982107355864811,0.0	0.00355365	NA	NA	NA	NA	NA	NA	NA	NA	NA	No	NA	HPRC,HGSVC,1KG-ONT	Yes	NA	NA	NA	NA	NA	NA
chr7:136867865	chr7-136867865-allele1371205-92	INS	91	NA	0.018910741301059002,0.005763688760806916,0.015873015873015872,0.020874751491053677,0.006134969325153374	0.000774074	NA	NA	NA	NA	NA	NA	NA	NA	NA	No	NA	HPRC,HGSVC,1KG-ONT	Yes	NA	NA	NA	NA	NA	NA
chr7:136867865	chr7-136867865-allele1371207-56	INS	55	NA	0.0007564296520423601,0.01440922190201729,0.0,0.003976143141153081,0.010224948875255624	0.00281781	NA	NA	NA	NA	NA	NA	NA	NA	NA	No	NA	HPRC	Yes	NA	NA	NA	NA	NA	NA
chr7:136867903	chr7-136867903-allele1371217-85	INS	84	NA	0.0,0.0,0.0,0.0019880715705765406,0.0	NA	NA	NA	NA	NA	NA	NA	NA	NA	NA	No	NA	HPRC,HGSVC,1KG-ONT	Yes	NA	NA	NA	NA	NA	NA
chr7:136867905	chr7-136867905-allele1371219-129	INS	128	NA	0.00680786686838124,0.03170028818443804,0.001984126984126984,0.048707753479125246,0.041922290388548056	0.0115438	NA	NA	NA	NA	NA	NA	NA	NA	NA	No	NA	HPRC,HGSVC	Yes	NA	NA	NA	NA	NA	NA
chr7:136867905	chr7-136867905-allele1371224-131	INS	130	NA	0.0,0.0,0.0,0.0009940357852882703,0.0	NA	NA	NA	NA	NA	NA	NA	NA	NA	NA	No	NA	HPRC,HGSVC	Yes	NA	NA	NA	NA	NA	NA
chr7:136867905	chr7-136867905-allele1371223-169	INS	168	NA	0.0015128593040847202,0.0,0.0,0.0,0.0	0.00234988	NA	NA	NA	NA	NA	NA	NA	NA	NA	No	NA	HPRC,HGSVC	Yes	NA	NA	NA	NA	NA	NA
chr7:136867907	chr7-136867907-allele1371238-129	INS	128	NA	0.0007564296520423601,0.0,0.0,0.0,0.0	0.000918741	NA	NA	NA	NA	NA	NA	NA	NA	NA	No	NA	HPRC,HGSVC	Yes	NA	NA	NA	NA	NA	NA
chr7:136867907	chr7-136867907-allele1371226-110	INS	109	NA	0.059757942511346446,0.0446685878962536,0.025793650793650792,0.04771371769383698,0.04703476482617587	0.00351482	NA	NA	NA	NA	NA	NA	NA	NA	NA	No	NA	HPRC,HGSVC,1KG-ONT	Yes	NA	NA	NA	NA	NA	NA
chr7:136867907	chr7-136867907-allele1371239-64	INS	63	NA	0.00529500756429652,0.001440922190201729,0.0,0.0,0.0	0.00736694	NA	NA	NA	NA	NA	NA	NA	NA	NA	No	NA	HPRC,HGSVC,1KG-ONT	Yes	NA	NA	NA	NA	NA	NA
chr7:136867907	chr7-136867907-allele1371231-66	INS	65	NA	0.0007564296520423601,0.0,0.0,0.0,0.0	0.000918741	NA	NA	NA	NA	NA	NA	NA	NA	NA	No	NA	HPRC,HGSVC,1KG-ONT	Yes	NA	NA	NA	NA	NA	NA
chr7:136867907	chr7-136867907-allele1371236-83	INS	82	NA	0.0045385779122541605,0.0,0.0,0.0,0.0	0.00805514	NA	NA	NA	NA	NA	NA	NA	NA	NA	No	NA	HPRC,HGSVC,1KG-ONT	Yes	NA	NA	NA	NA	NA	NA
chr7:136867907	chr7-136867907-allele1371229-141	INS	140	NA	0.0,0.0,0.0,0.004970178926441352,0.0010224948875255625	0.000593574	NA	NA	NA	NA	NA	NA	NA	NA	NA	No	NA	HPRC,HGSVC	Yes	NA	NA	NA	NA	NA	NA
chr7:136867907	chr7-136867907-allele1371235-83	INS	82	NA	0.007564296520423601,0.0,0.0,0.0,0.0	0.0137297	NA	NA	NA	NA	NA	NA	NA	NA	NA	No	NA	HPRC,HGSVC,1KG-ONT	Yes	NA	NA	NA	NA	NA	NA
chr7:136867907	chr7-136867907-allele1371237-85	INS	84	NA	0.0045385779122541605,0.0,0.0,0.0,0.0	0.00805514	NA	NA	NA	NA	NA	NA	NA	NA	NA	No	NA	HPRC,HGSVC,1KG-ONT	Yes	NA	NA	NA	NA	NA	NA
chr7:136867907	chr7-136867907-allele1371232-123	INS	122	NA	0.09531013615733737,0.024495677233429394,0.0,0.033797216699801194,0.027607361963190184	0.0669674	NA	NA	NA	NA	NA	NA	NA	NA	NA	No	NA	HPRC,HGSVC,1KG-ONT	Yes	NA	NA	NA	NA	NA	NA
chr7:136867907	chr7-136867907-allele1371228-104	INS	103	NA	0.0022692889561270802,0.001440922190201729,0.008928571428571428,0.0,0.0010224948875255625	NA	NA	NA	NA	NA	NA	NA	NA	NA	NA	No	NA	HPRC,HGSVC,1KG-ONT	Yes	NA	NA	NA	NA	NA	NA
chr7:136867908	chr7-136867908-allele1371245-117	INS	116	NA	0.015128593040847202,0.001440922190201729,0.0,0.0,0.0	0.025424	NA	NA	NA	NA	NA	NA	NA	NA	NA	No	NA	HPRC,HGSVC,1KG-ONT	Yes	NA	NA	NA	NA	NA	NA
chr7:136867909	chr7-136867909-allele1371246-73	INS	72	NA	0.01664145234493192,0.0,0.0,0.006958250497017893,0.0	0.018164	NA	NA	NA	NA	NA	NA	NA	NA	NA	No	NA	HPRC,HGSVC,1KG-ONT	Yes	NA	NA	NA	NA	NA	NA
chr7:136867910	chr7-136867910-allele1371247-72	INS	71	NA	0.0007564296520423601,0.0,0.0,0.0,0.0	0.000918741	NA	NA	NA	NA	NA	NA	NA	NA	NA	No	NA	HPRC,HGSVC,1KG-ONT	Yes	NA	NA	NA	NA	NA	NA
chr7:136867924	chr7-136867924-allele1371267-108	INS	107	NA	0.0007564296520423601,0.0,0.0,0.0,0.0	0.000918741	NA	NA	NA	NA	NA	NA	NA	NA	NA	No	NA	HPRC,HGSVC,1KG-ONT	Yes	NA	NA	NA	NA	NA	NA
chr7:136867941	chr7-136867941-allele1371270-55	INS	54	NA	0.0007564296520423601,0.0,0.0,0.0019880715705765406,0.0	NA	NA	NA	NA	NA	NA	NA	NA	NA	NA	No	NA	HPRC	No	NA	NA	NA	NA	NA	NA
chr7:136867962	chr7-136867962-allele1371278-60	INS	59	NA	0.0022692889561270802,0.0,0.0,0.0,0.0	0.00377908	NA	NA	NA	NA	NA	NA	NA	NA	NA	No	NA	HPRC,HGSVC	No	NA	NA	NA	NA	NA	NA
chr7:136897066	chr7-136897066-allele1371511-333	INS	332	NA	0.0,0.001440922190201729,0.0,0.008946322067594433,0.0	0.00133282	CHRM2(0.92288, 0.555)	CHRM2(0.92288, 0.555)	NA	NA	NA	NA	NA	NA	NA	No	NA	No	No	NA	NA	NA	NA	NA	NA
chr7:136972729	chr7-136972729-allele1372214-1	DEL	170	NA	0.6308623298033282,0.47406340057636887,0.3869047619047619,0.7703777335984096,0.5991820040899796	0.00852586	CHRM2(0.92288, 0.555)	CHRM2(0.92288, 0.555)	NA	NA	NA	NA	NA	NA	NA	No	NA	HPRC,HGSVC,1KG-ONT	No	NA	NA	NA	NA	NA	NA
chr7:136972729	chr7-136972729-allele1372212-1	DEL	68	NA	0.0,0.004322766570605188,0.012896825396825396,0.0,0.0	0.00231396	CHRM2(0.92288, 0.555)	CHRM2(0.92288, 0.555)	NA	NA	NA	NA	NA	NA	NA	No	NA	HPRC	No	NA	NA	NA	NA	NA	NA
chr7:136972729	chr7-136972729-allele1372218-103	INS	102	NA	0.0022692889561270802,0.0,0.0,0.0,0.0	0.00377908	CHRM2(0.92288, 0.555)	CHRM2(0.92288, 0.555)	NA	NA	NA	NA	NA	NA	NA	No	NA	No	No	NA	NA	NA	NA	NA	NA
chr7:136972729	chr7-136972729-allele1372213-1	DEL	102	NA	0.012859304084720122,0.01440922190201729,0.027777777777777776,0.0009940357852882703,0.0081799591002045	NA	CHRM2(0.92288, 0.555)	CHRM2(0.92288, 0.555)	NA	NA	NA	NA	NA	NA	NA	No	NA	HPRC,HGSVC,1KG-ONT	No	NA	NA	NA	NA	NA	NA
chr7:136972849	chr7-136972849-allele1372222-1	DEL	56	NA	0.0,0.007204610951008645,0.002976190476190476,0.008946322067594433,0.0	0.00250661	CHRM2(0.92288, 0.555)	CHRM2(0.92288, 0.555)	NA	NA	NA	NA	NA	NA	NA	No	NA	HPRC	No	NA	NA	NA	NA	NA	NA
chr7:136973007	chr7-136973007-allele1372224-1	DEL	191	NA	0.00680786686838124,0.0,0.0,0.0,0.0	0.0123139	CHRM2(0.92288, 0.555)	CHRM2(0.92288, 0.555)	NA	NA	NA	NA	NA	NA	NA	No	NA	HPRC,HGSVC	No	NA	NA	NA	NA	NA	NA
chr7:136973069	chr7-136973069-allele1372226-137	INS	136	NA	0.6021180030257186,0.590778097982709,0.4603174603174603,0.7554671968190855,0.6319018404907976	NA	CHRM2(0.92288, 0.555)	CHRM2(0.92288, 0.555)	NA	NA	NA	NA	NA	NA	NA	No	NA	No	No	NA	NA	NA	NA	NA	NA
chr7:136973069	chr7-136973069-allele1372227-103	INS	102	NA	0.0045385779122541605,0.0,0.0,0.0,0.0	0.00805514	CHRM2(0.92288, 0.555)	CHRM2(0.92288, 0.555)	NA	NA	NA	NA	NA	NA	NA	No	NA	No	No	NA	NA	NA	NA	NA	NA
chr7:136973167	chr7-136973167-allele1372232-1	DEL	92	NA	0.0037821482602118004,0.010086455331412104,0.0,0.0,0.0	0.00022888	CHRM2(0.92288, 0.555)	CHRM2(0.92288, 0.555)	NA	NA	NA	NA	NA	NA	NA	No	NA	HPRC,HGSVC,1KG-ONT	No	NA	NA	NA	NA	NA	NA
chr7:136973170	chr7-136973170-allele1372233-1	DEL	154	NA	0.059001512859304085,0.001440922190201729,0.0,0.0,0.0	0.103557	CHRM2(0.92288, 0.555)	CHRM2(0.92288, 0.555)	NA	NA	NA	NA	NA	NA	NA	No	NA	HPRC,HGSVC,1KG-ONT	No	NA	NA	NA	NA	NA	NA
chr7:136973328	chr7-136973328-allele1372245-69	INS	68	NA	0.0022692889561270802,0.0,0.0,0.0,0.0	0.00377908	CHRM2(0.92288, 0.555)	CHRM2(0.92288, 0.555)	NA	NA	NA	NA	NA	NA	NA	No	NA	HPRC,HGSVC	No	NA	NA	NA	NA	NA	NA
chr7:136973641	chr7-136973641-allele1372258-69	INS	68	NA	0.00680786686838124,0.0,0.0,0.0,0.0	0.0123139	CHRM2(0.92288, 0.555)	CHRM2(0.92288, 0.555)	NA	NA	NA	NA	NA	NA	NA	No	NA	HPRC	No	NA	NA	NA	NA	NA	NA
chr7:136999921	chr7-136999921-allele1372431-6076	INS	6075	NA	0.0030257186081694403,0.002881844380403458,0.0,0.0,0.0	0.00206069	CHRM2(0.92288, 0.555)	CHRM2(0.92288, 0.555)	NA	NA	NA	NA	NA	NA	NA	No	NA	HPRC,HGSVC,1KG-ONT	Yes	NA	NA	NA	NA	NA	NA
chr7:137000567	chr7-137000567-allele1372467-53	INS	52	NA	0.0,0.001440922190201729,0.0,0.0,0.0	NA	CHRM2(0.92288, 0.555)	CHRM2(0.92288, 0.555)	NA	NA	NA	NA	NA	NA	NA	No	ID=chr7_137000547_137000591;MOTIFS=GAAG;STRUC=(GAAG)n	HGSVC,1KG-ONT	No	NA	NA	NA	NA	NA	NA
chr7:137100444	chr7-137100444-allele1373303-53	INS	52	NA	0.00529500756429652,0.0,0.000992063492063492,0.0,0.0	0.00736694	NA	NA	NA	NA	NA	NA	NA	NA	NA	No	NA	HPRC,HGSVC	No	NA	NA	NA	NA	NA	NA
chr7:137126864	chr7-137126864-allele1373665-245	INS	244	NA	0.0015128593040847202,0.0,0.0,0.0,0.0	0.00234988	NA	NA	NA	NA	NA	NA	NA	NA	NA	No	NA	HGSVC	Yes	NA	NA	NA	NA	NA	NA
chr7:137149702	chr7-137149702-allele1373909-1	DEL	302	NA	0.6550680786686838,0.4812680115273775,0.49603174603174605,0.34791252485089463,0.4447852760736196	0.0876793	NA	NA	NA	NA	NA	NA	NA	NA	NA	No	NA	HPRC,HGSVC,1KG-ONT	Yes	NA	NA	NA	NA	NA	NA
chr7:137152973	chr7-137152973-allele1373953-168	INS	167	NA	0.0037821482602118004,0.002881844380403458,0.011904761904761904,0.0,0.003067484662576687	NA	NA	NA	NA	NA	NA	NA	NA	NA	NA	No	NA	HPRC,HGSVC	No	NA	NA	NA	NA	NA	NA
chr7:137153017	chr7-137153017-allele1373957-1	DEL	92	NA	0.28290468986384265,0.08501440922190202,0.03869047619047619,0.15009940357852883,0.07975460122699386	0.142466	NA	NA	NA	NA	NA	NA	NA	NA	NA	No	NA	HPRC,HGSVC,1KG-ONT	No	NA	NA	NA	NA	NA	NA
chr7:137153039	chr7-137153039-allele1373959-1	DEL	116	NA	0.00680786686838124,0.001440922190201729,0.0,0.0,0.0	0.0101459	NA	NA	NA	NA	NA	NA	NA	NA	NA	No	NA	HPRC,HGSVC,1KG-ONT	No	NA	NA	NA	NA	NA	NA
chr7:137153109	chr7-137153109-allele1373966-59	INS	58	NA	0.0,0.0,0.008928571428571428,0.0,0.0	0.0010336	NA	NA	NA	NA	NA	NA	NA	NA	NA	No	NA	1KG-ONT	No	NA	NA	NA	NA	NA	NA
chr7:137153109	chr7-137153109-allele1373965-79	INS	78	NA	0.0007564296520423601,0.0,0.0,0.003976143141153081,0.0	NA	NA	NA	NA	NA	NA	NA	NA	NA	NA	No	NA	HPRC,HGSVC,1KG-ONT	No	NA	NA	NA	NA	NA	NA
chr7:137153127	chr7-137153127-allele1373967-97	INS	96	NA	0.03555219364599092,0.004322766570605188,0.002976190476190476,0.003976143141153081,0.0	0.0460856	NA	NA	NA	NA	NA	NA	NA	NA	NA	No	NA	HPRC,HGSVC,1KG-ONT	No	NA	NA	NA	NA	NA	NA
chr7:137153136	chr7-137153136-allele1373986-169	INS	168	NA	0.0007564296520423601,0.001440922190201729,0.0,0.0,0.0	NA	NA	NA	NA	NA	NA	NA	NA	NA	NA	No	NA	HPRC,HGSVC	No	NA	NA	NA	NA	NA	NA
chr7:137153136	chr7-137153136-allele1373982-101	INS	100	NA	0.0007564296520423601,0.0,0.0,0.0,0.0	0.000918741	NA	NA	NA	NA	NA	NA	NA	NA	NA	No	NA	HPRC,HGSVC,1KG-ONT	No	NA	NA	NA	NA	NA	NA
chr7:137153136	chr7-137153136-allele1373981-135	INS	134	NA	0.014372163388804841,0.0,0.001984126984126984,0.0,0.00408997955010225	0.0155669	NA	NA	NA	NA	NA	NA	NA	NA	NA	No	NA	HPRC,HGSVC	No	NA	NA	NA	NA	NA	NA
chr7:137153136	chr7-137153136-allele1373971-103	INS	102	NA	0.05521936459909228,0.3818443804034582,0.25992063492063494,0.14015904572564614,0.2392638036809816	0.106534	NA	NA	NA	NA	NA	NA	NA	NA	NA	No	NA	HPRC,HGSVC,1KG-ONT	No	NA	NA	NA	NA	NA	NA
chr7:137153136	chr7-137153136-allele1373983-81	INS	80	NA	0.0,0.0,0.0,0.0009940357852882703,0.0	NA	NA	NA	NA	NA	NA	NA	NA	NA	NA	No	NA	HPRC,HGSVC,1KG-ONT	No	NA	NA	NA	NA	NA	NA
chr7:137153136	chr7-137153136-allele1373988-101	INS	100	NA	0.0007564296520423601,0.0,0.0,0.0,0.0	0.000918741	NA	NA	NA	NA	NA	NA	NA	NA	NA	No	NA	HPRC,HGSVC,1KG-ONT	No	NA	NA	NA	NA	NA	NA
chr7:137153136	chr7-137153136-allele1373973-63	INS	62	NA	0.023449319213313162,0.007204610951008645,0.0,0.0019880715705765406,0.003067484662576687	0.0255427	NA	NA	NA	NA	NA	NA	NA	NA	NA	No	NA	1KG-ONT	No	NA	NA	NA	NA	NA	NA
chr7:137153136	chr7-137153136-allele1373974-115	INS	114	NA	0.0,0.0,0.008928571428571428,0.0,0.0	0.0010336	NA	NA	NA	NA	NA	NA	NA	NA	NA	No	NA	HPRC,HGSVC,1KG-ONT	No	NA	NA	NA	NA	NA	NA
chr7:137153136	chr7-137153136-allele1373980-83	INS	82	NA	0.00832072617246596,0.0,0.010912698412698412,0.0,0.0	0.00255237	NA	NA	NA	NA	NA	NA	NA	NA	NA	No	NA	HPRC,HGSVC,1KG-ONT	No	NA	NA	NA	NA	NA	NA
chr7:137153136	chr7-137153136-allele1373972-81	INS	80	NA	0.009077155824508321,0.024495677233429394,0.20535714285714285,0.007952286282306162,0.07770961145194274	0.0445156	NA	NA	NA	NA	NA	NA	NA	NA	NA	No	NA	HPRC,HGSVC,1KG-ONT	No	NA	NA	NA	NA	NA	NA
chr7:137153136	chr7-137153136-allele1373979-81	INS	80	NA	0.0030257186081694403,0.0,0.0,0.0,0.0	0.00520636	NA	NA	NA	NA	NA	NA	NA	NA	NA	No	NA	HPRC,HGSVC,1KG-ONT	No	NA	NA	NA	NA	NA	NA
chr7:137153136	chr7-137153136-allele1373977-83	INS	82	NA	0.0037821482602118004,0.001440922190201729,0.0,0.0009940357852882703,0.0	0.00324023	NA	NA	NA	NA	NA	NA	NA	NA	NA	No	NA	HPRC,HGSVC,1KG-ONT	No	NA	NA	NA	NA	NA	NA
chr7:137153136	chr7-137153136-allele1373985-101	INS	100	NA	0.0007564296520423601,0.0,0.006944444444444444,0.0,0.0	NA	NA	NA	NA	NA	NA	NA	NA	NA	NA	No	NA	HPRC,HGSVC,1KG-ONT	No	NA	NA	NA	NA	NA	NA
chr7:137153137	chr7-137153137-allele1373989-134	INS	133	NA	0.00529500756429652,0.0,0.0,0.0,0.0	0.00947665	NA	NA	NA	NA	NA	NA	NA	NA	NA	No	NA	HPRC,HGSVC	No	NA	NA	NA	NA	NA	NA
chr7:137166863	chr7-137166863-allele1374175-1	DEL	311	NA	0.6444780635400907,0.5201729106628242,0.6736111111111112,0.36083499005964215,0.48261758691206547	0.035821	NA	NA	NA	NA	NA	NA	NA	NA	NA	No	NA	HPRC,HGSVC,1KG-ONT	Yes	NA	NA	NA	NA	NA	NA
chr7:137178437	chr7-137178437-allele1374293-1	DEL	52	NA	0.0264750378214826,0.0,0.010912698412698412,0.0009940357852882703,0.0010224948875255625	0.026746	NA	NA	NA	NA	NA	NA	NA	NA	NA	No	NA	HPRC,1KG-ONT	Yes	NA	NA	NA	NA	NA	NA
chr7:137221562	chr7-137221562-allele1374727-51	INS	50	NA	0.0,0.002881844380403458,0.001984126984126984,0.007952286282306162,0.005112474437627812	0.00256718	NA	NA	NA	NA	NA	NA	NA	NA	NA	No	NA	HPRC	No	NA	NA	NA	NA	NA	NA
chr7:137251591	chr7-137251591-allele1374977-1	DEL	1322	NA	0.05219364599092285,0.0,0.0,0.002982107355864811,0.0	0.0876802	PTN(0.0059544, 0.996)	NA	NA	NA	NA	NA	NA	NA	NA	No	NA	HPRC,HGSVC,1KG-ONT	Yes	NA	NA	NA	NA	NA	NA
chr7:137265812	chr7-137265812-allele1375072-329	INS	328	NA	0.00680786686838124,0.0,0.0,0.0,0.0	0.0123139	PTN(0.0059544, 0.996)	NA	NA	NA	NA	NA	NA	NA	NA	No	NA	1KG-ONT	Yes	NA	NA	NA	NA	NA	NA
chr7:137300977	chr7-137300977-allele1375405-563	INS	562	NA	0.0007564296520423601,0.018731988472622477,0.001984126984126984,0.02286282306163022,0.013292433537832311	0.00776041	PTN(0.0059544, 0.996)	NA	NA	NA	NA	NA	NA	NA	NA	No	NA	HPRC,HGSVC,1KG-ONT	No	NA	NA	NA	NA	NA	NA
chr7:137311767	chr7-137311767-allele1375483-1	DEL	231	NA	0.3804841149773071,0.037463976945244955,0.026785714285714284,0.0,0.003067484662576687	0.476474	PTN(0.0059544, 0.996)	NA	NA	NA	NA	NA	NA	NA	NA	No	NA	HPRC,HGSVC,1KG-ONT	No	NA	NA	NA	NA	NA	NA
chr7:137313275	chr7-137313275-allele1375503-324	INS	323	NA	0.0030257186081694403,0.0,0.0,0.0,0.0	0.00520636	PTN(0.0059544, 0.996)	NA	NA	NA	NA	NA	NA	NA	NA	No	NA	1KG-ONT	Yes	NA	NA	NA	NA	NA	NA
chr7:137324433	chr7-137324433-allele1375584-53	INS	52	NA	0.0015128593040847202,0.0,0.0,0.0,0.0	0.00234988	PTN(0.0059544, 0.996)	NA	NA	NA	NA	NA	NA	NA	NA	No	NA	No	No	NA	NA	NA	NA	NA	NA
chr7:137448556	chr7-137448556-allele1376587-1	DEL	70	NA	0.0015128593040847202,0.0,0.0,0.0019880715705765406,0.0010224948875255625	NA	DGKI(0.99997, 0.428)	NA	NA	NA	NA	NA	NA	NA	NA	No	NA	HPRC,HGSVC,1KG-ONT	No	NA	NA	NA	NA	NA	NA
chr7:137448566	chr7-137448566-allele1376588-1	DEL	72	0.868332	0.3940998487140696,0.5345821325648416,0.6160714285714286,0.3727634194831014,0.5531697341513292	0.0294928	DGKI(0.99997, 0.428)	NA	NA	NA	NA	NA	NA	NA	NA	No	NA	HPRC,HGSVC,1KG-ONT	No	NA	Schizophrenia(DGKI, rs10808292, 2E-8, 0.5309861773929582),Brain morphology (MOSTest)(DGKI, rs10233569, 6E-10, 0.5293565598335503),Cortical surface area (MOSTest)(DGKI, rs10233569, 1E-11, 0.5293565598335503),Vertex-wise cortical thickness(DGKI, rs144804306, 4E-11, 0.6049754341567518),Vertex-wise sulcal depth(DGKI, rs4728410, 2E-52, 0.5089414257384615)	Anemia(23.19%, 30.16%, 0.7, [0.51;0.95], 0.023051),Arthropathy of knee joint(3.83%, 7.41%, 0.5, [0.27;0.92], 0.031708),Autonomic neuropathy due to type 2 diabetes mellitus(0.43%, 2.12%, 0.2, [0.04;0.94], 0.027647),Benign intracranial hypertension(0.64%, 2.38%, 0.26, [0.07;0.98], 0.040908),Cardiomyopathy(3.40%, 1.06%, 3.3, [1.09;9.94], 0.037872),Chondromalacia(0.64%, 2.38%, 0.26, [0.07;0.98], 0.040908),Congestive heart failure(7.02%, 3.44%, 2.12, [1.1;4.09], 0.022529),Conjunctival hemorrhage(0.64%, 2.38%, 0.26, [0.07;0.98], 0.040908),Degeneration of lumbar intervertebral disc(4.04%, 7.41%, 0.53, [0.29;0.96], 0.03539),Disorders of initiating and maintaining sleep(2.34%, 0.53%, 4.51, [0.99;20.45], 0.046048),Displacement of cervical intervertebral disc(1.49%, 3.70%, 0.39, [0.16;0.98], 0.045992),Diverticular disease of colon(3.62%, 6.88%, 0.51, [0.27;0.95], 0.039862),Enthesopathy(4.26%, 7.94%, 0.52, [0.29;0.92], 0.027589),Gastritis(4.89%, 8.73%, 0.54, [0.31;0.93], 0.026671),Gastrointestinal hemorrhage(1.91%, 4.76%, 0.39, [0.17;0.88], 0.028637),Gastroparesis syndrome(0.64%, 2.91%, 0.21, [0.06;0.77], 0.012957),Herpes simplex without complication(1.28%, 3.70%, 0.34, [0.13;0.88], 0.023419),Inflammatory dermatosis(16.17%, 21.96%, 0.69, [0.49;0.97], 0.033866),Irritable bowel syndrome(3.19%, 6.08%, 0.51, [0.26;0.99], 0.046279),Irritable bowel syndrome with diarrhea(0.43%, 2.12%, 0.2, [0.04;0.94], 0.027647),Labor and delivery complicated by fetal heart rate anomaly(0.64%, 2.65%, 0.24, [0.07;0.87], 0.023203),Open angle with borderline intraocular pressure(0.85%, 3.97%, 0.21, [0.07;0.63], 0.003781),Osteoarthritis(11.49%, 18.52%, 0.57, [0.39;0.84], 0.004524),Osteoporosis(3.19%, 6.61%, 0.47, [0.24;0.9], 0.022397),Plantar fascial fibromatosis(5.96%, 9.79%, 0.58, [0.35;0.97], 0.038622),Root caries(0.43%, 2.12%, 0.2, [0.04;0.94], 0.027647),Seasonal allergic rhinitis(6.60%, 10.85%, 0.58, [0.36;0.95], 0.034581),Secondary hypertension(2.55%, 0.53%, 4.93, [1.1;22.15], 0.027608),Sensorineural hearing loss(2.34%, 5.56%, 0.41, [0.19;0.86], 0.017838),Sensorineural hearing loss of bilateral ears(2.98%, 6.88%, 0.42, [0.21;0.81], 0.008917),Talipes planus(4.26%, 7.67%, 0.54, [0.3;0.96], 0.038333)	NA	NA	NA
chr7:137448619	chr7-137448619-allele1376590-1	DEL	96	NA	0.27760968229954613,0.27953890489913547,0.041666666666666664,0.5069582504970179,0.3558282208588957	0.000318446	DGKI(0.99997, 0.428)	NA	NA	NA	NA	NA	NA	NA	NA	No	NA	HPRC,HGSVC,1KG-ONT	No	NA	NA	NA	NA	NA	NA
chr7:137448623	chr7-137448623-allele1376591-1	DEL	91	NA	0.00529500756429652,0.0,0.0,0.0,0.0	0.00947665	DGKI(0.99997, 0.428)	NA	NA	NA	NA	NA	NA	NA	NA	No	NA	HPRC,HGSVC,1KG-ONT	No	NA	NA	NA	NA	NA	NA
chr7:137448669	chr7-137448669-allele1376593-1	DEL	67	NA	0.0015128593040847202,0.011527377521613832,0.023809523809523808,0.008946322067594433,0.007157464212678937	0.00612847	DGKI(0.99997, 0.428)	NA	NA	NA	NA	NA	NA	NA	NA	No	NA	HPRC,HGSVC,1KG-ONT	No	NA	NA	NA	NA	NA	NA
chr7:137472045	chr7-137472045-allele1376840-1	DEL	90	NA	0.0007564296520423601,0.0,0.0,0.0,0.0	0.000918741	DGKI(0.99997, 0.428)	NA	NA	NA	NA	NA	NA	NA	NA	No	NA	No	Yes	NA	NA	NA	NA	NA	NA
chr7:137472250	chr7-137472250-allele1376867-104	INS	103	NA	0.3638426626323752,0.43948126801152737,0.4593253968253968,0.41451292246520877,0.41922290388548056	0.00955421	DGKI(0.99997, 0.428)	NA	NA	NA	NA	NA	NA	NA	NA	No	NA	HPRC,HGSVC	Yes	NA	NA	NA	NA	NA	NA
chr7:137472291	chr7-137472291-allele1376879-212	INS	211	NA	0.19062027231467474,0.3861671469740634,0.4126984126984127,0.3976143141153082,0.38548057259713703	0.0887335	DGKI(0.99997, 0.428)	NA	NA	NA	NA	NA	NA	NA	NA	No	NA	HPRC,HGSVC,1KG-ONT	Yes	NA	NA	NA	NA	NA	NA
chr7:137472295	chr7-137472295-allele1376882-159	INS	158	NA	0.038577912254160365,0.008645533141210375,0.0,0.0009940357852882703,0.0010224948875255625	0.0544976	DGKI(0.99997, 0.428)	NA	NA	NA	NA	NA	NA	NA	NA	No	NA	HPRC,HGSVC	Yes	NA	NA	NA	NA	NA	NA
chr7:137472295	chr7-137472295-allele1376887-155	INS	154	NA	0.0,0.0,0.008928571428571428,0.0,0.0	0.00114796	DGKI(0.99997, 0.428)	NA	NA	NA	NA	NA	NA	NA	NA	No	NA	HPRC,HGSVC	Yes	NA	NA	NA	NA	NA	NA
chr7:137472295	chr7-137472295-allele1376883-136	INS	135	NA	0.0,0.0,0.0,0.0009940357852882703,0.0	NA	DGKI(0.99997, 0.428)	NA	NA	NA	NA	NA	NA	NA	NA	No	NA	HPRC,HGSVC	Yes	NA	NA	NA	NA	NA	NA
chr7:137472299	chr7-137472299-allele1376889-136	INS	135	NA	0.0045385779122541605,0.001440922190201729,0.0,0.005964214711729622,0.0	0.000832449	DGKI(0.99997, 0.428)	NA	NA	NA	NA	NA	NA	NA	NA	No	NA	HPRC,HGSVC	Yes	NA	NA	NA	NA	NA	NA
chr7:137472304	chr7-137472304-allele1376893-165	INS	164	NA	0.0,0.0,0.0,0.003976143141153081,0.0	0.000224143	DGKI(0.99997, 0.428)	NA	NA	NA	NA	NA	NA	NA	NA	No	NA	HPRC,HGSVC	Yes	NA	NA	NA	NA	NA	NA
chr7:137472306	chr7-137472306-allele1376905-349	INS	348	NA	0.012102874432677761,0.037463976945244955,0.03869047619047619,0.003976143141153081,0.0081799591002045	0.00156761	DGKI(0.99997, 0.428)	NA	NA	NA	NA	NA	NA	NA	NA	No	NA	HPRC,HGSVC,1KG-ONT	Yes	NA	NA	NA	NA	NA	NA
chr7:137472306	chr7-137472306-allele1376929-139	INS	138	NA	0.007564296520423601,0.0,0.0,0.0,0.0	0.0137297	DGKI(0.99997, 0.428)	NA	NA	NA	NA	NA	NA	NA	NA	No	NA	HPRC,HGSVC	Yes	NA	NA	NA	NA	NA	NA
chr7:137472306	chr7-137472306-allele1376922-89	INS	88	NA	0.0,0.010086455331412104,0.0,0.009940357852882704,0.02965235173824131	0.00800928	DGKI(0.99997, 0.428)	NA	NA	NA	NA	NA	NA	NA	NA	No	NA	HPRC,HGSVC	Yes	NA	NA	NA	NA	NA	NA
chr7:137472306	chr7-137472306-allele1376910-135	INS	134	NA	0.05219364599092285,0.01729106628242075,0.001984126984126984,0.019880715705765408,0.05214723926380368	0.0136222	DGKI(0.99997, 0.428)	NA	NA	NA	NA	NA	NA	NA	NA	No	NA	HPRC,HGSVC	Yes	NA	NA	NA	NA	NA	NA
chr7:137472306	chr7-137472306-allele1376914-167	INS	166	NA	0.01664145234493192,0.001440922190201729,0.001984126984126984,0.0,0.0	0.0243429	DGKI(0.99997, 0.428)	NA	NA	NA	NA	NA	NA	NA	NA	No	NA	HPRC,HGSVC	Yes	NA	NA	NA	NA	NA	NA
chr7:137472306	chr7-137472306-allele1376902-410	INS	409	NA	0.0015128593040847202,0.0,0.0,0.0,0.0	0.00234988	DGKI(0.99997, 0.428)	NA	NA	NA	NA	NA	NA	NA	NA	No	NA	HPRC,HGSVC,1KG-ONT	Yes	NA	NA	NA	NA	NA	NA
chr7:137472306	chr7-137472306-allele1376915-192	INS	191	NA	0.0030257186081694403,0.040345821325648415,0.012896825396825396,0.04473161033797217,0.034764826175869123	0.0173639	DGKI(0.99997, 0.428)	NA	NA	NA	NA	NA	NA	NA	NA	No	NA	HPRC,HGSVC,1KG-ONT	Yes	NA	NA	NA	NA	NA	NA
chr7:137472306	chr7-137472306-allele1376924-233	INS	232	NA	0.0007564296520423601,0.06340057636887608,0.09821428571428571,0.0,0.002044989775051125	0.025324	DGKI(0.99997, 0.428)	NA	NA	NA	NA	NA	NA	NA	NA	No	NA	HPRC,HGSVC,1KG-ONT	Yes	NA	NA	NA	NA	NA	NA
chr7:137472306	chr7-137472306-allele1376920-233	INS	232	NA	0.0030257186081694403,0.0,0.0,0.0,0.0	0.00520636	DGKI(0.99997, 0.428)	NA	NA	NA	NA	NA	NA	NA	NA	No	NA	HPRC,HGSVC,1KG-ONT	Yes	NA	NA	NA	NA	NA	NA
chr7:137472306	chr7-137472306-allele1376933-168	INS	167	NA	0.0007564296520423601,0.0,0.0,0.0,0.0	0.000918741	DGKI(0.99997, 0.428)	NA	NA	NA	NA	NA	NA	NA	NA	No	NA	HPRC,HGSVC	Yes	NA	NA	NA	NA	NA	NA
chr7:137472306	chr7-137472306-allele1376919-132	INS	131	NA	0.0022692889561270802,0.0345821325648415,0.000992063492063492,0.04671968190854871,0.04294478527607362	0.0172702	DGKI(0.99997, 0.428)	NA	NA	NA	NA	NA	NA	NA	NA	No	NA	HPRC,HGSVC	Yes	NA	NA	NA	NA	NA	NA
chr7:137472306	chr7-137472306-allele1376898-142	INS	141	NA	0.031013615733736764,0.043227665706051875,0.021825396825396824,0.0,0.00408997955010225	0.00605309	DGKI(0.99997, 0.428)	NA	NA	NA	NA	NA	NA	NA	NA	No	NA	HPRC,HGSVC	Yes	NA	NA	NA	NA	NA	NA
chr7:137472306	chr7-137472306-allele1376911-360	INS	359	NA	0.0015128593040847202,0.0,0.0,0.0,0.0	0.00234988	DGKI(0.99997, 0.428)	NA	NA	NA	NA	NA	NA	NA	NA	No	NA	HPRC,HGSVC,1KG-ONT	Yes	NA	NA	NA	NA	NA	NA
chr7:137472306	chr7-137472306-allele1376930-170	INS	169	NA	0.0015128593040847202,0.0,0.0,0.0,0.010224948875255624	NA	DGKI(0.99997, 0.428)	NA	NA	NA	NA	NA	NA	NA	NA	No	NA	HPRC,HGSVC	Yes	NA	NA	NA	NA	NA	NA
chr7:137472306	chr7-137472306-allele1376932-120	INS	119	NA	0.0,0.001440922190201729,0.001984126984126984,0.0009940357852882703,0.005112474437627812	0.00114796	DGKI(0.99997, 0.428)	NA	NA	NA	NA	NA	NA	NA	NA	No	NA	HPRC,HGSVC	Yes	NA	NA	NA	NA	NA	NA
chr7:137472306	chr7-137472306-allele1376925-167	INS	166	NA	0.0,0.0,0.0,0.0,0.012269938650306749	0.00170264	DGKI(0.99997, 0.428)	NA	NA	NA	NA	NA	NA	NA	NA	No	NA	HPRC,HGSVC	Yes	NA	NA	NA	NA	NA	NA
chr7:137472306	chr7-137472306-allele1376908-270	INS	269	NA	0.05446293494704992,0.004322766570605188,0.01488095238095238,0.0,0.0	0.0663253	DGKI(0.99997, 0.428)	NA	NA	NA	NA	NA	NA	NA	NA	No	NA	HPRC,HGSVC,1KG-ONT	Yes	NA	NA	NA	NA	NA	NA
chr7:137472306	chr7-137472306-allele1376921-169	INS	168	NA	0.01059001512859304,0.0,0.00496031746031746,0.0,0.0010224948875255625	0.00953066	DGKI(0.99997, 0.428)	NA	NA	NA	NA	NA	NA	NA	NA	No	NA	HPRC,HGSVC	Yes	NA	NA	NA	NA	NA	NA
chr7:137472306	chr7-137472306-allele1376923-164	INS	163	NA	0.0007564296520423601,0.002881844380403458,0.00496031746031746,0.008946322067594433,0.0	0.00138557	DGKI(0.99997, 0.428)	NA	NA	NA	NA	NA	NA	NA	NA	No	NA	HPRC,HGSVC	Yes	NA	NA	NA	NA	NA	NA
chr7:137472306	chr7-137472306-allele1376904-316	INS	315	NA	0.0045385779122541605,0.0,0.0,0.0,0.0	0.00805514	DGKI(0.99997, 0.428)	NA	NA	NA	NA	NA	NA	NA	NA	No	NA	HPRC,HGSVC,1KG-ONT	Yes	NA	NA	NA	NA	NA	NA
chr7:137472306	chr7-137472306-allele1376901-385	INS	384	NA	0.00680786686838124,0.01440922190201729,0.0,0.0,0.0	0.00165049	DGKI(0.99997, 0.428)	NA	NA	NA	NA	NA	NA	NA	NA	No	NA	HPRC,HGSVC,1KG-ONT	Yes	NA	NA	NA	NA	NA	NA
chr7:137472306	chr7-137472306-allele1376903-220	INS	219	NA	0.0,0.001440922190201729,0.003968253968253968,0.0,0.0	0.000408842	DGKI(0.99997, 0.428)	NA	NA	NA	NA	NA	NA	NA	NA	No	NA	HPRC,HGSVC,1KG-ONT	Yes	NA	NA	NA	NA	NA	NA
chr7:137472306	chr7-137472306-allele1376900-87	INS	86	NA	0.029500756429652043,0.004322766570605188,0.0,0.003976143141153081,0.0	0.0403134	DGKI(0.99997, 0.428)	NA	NA	NA	NA	NA	NA	NA	NA	No	NA	HPRC,HGSVC	Yes	NA	NA	NA	NA	NA	NA
chr7:137472306	chr7-137472306-allele1376909-295	INS	294	NA	0.0,0.0,0.000992063492063492,0.0,0.0	NA	DGKI(0.99997, 0.428)	NA	NA	NA	NA	NA	NA	NA	NA	No	NA	HPRC,HGSVC,1KG-ONT	Yes	NA	NA	NA	NA	NA	NA
chr7:137472306	chr7-137472306-allele1376897-189	INS	188	NA	0.012102874432677761,0.002881844380403458,0.008928571428571428,0.008946322067594433,0.009202453987730062	0.000497713	DGKI(0.99997, 0.428)	NA	NA	NA	NA	NA	NA	NA	NA	No	NA	HPRC,HGSVC,1KG-ONT	Yes	NA	NA	NA	NA	NA	NA
chr7:137472306	chr7-137472306-allele1376907-243	INS	242	NA	0.0007564296520423601,0.0,0.0,0.0,0.0	0.000918741	DGKI(0.99997, 0.428)	NA	NA	NA	NA	NA	NA	NA	NA	No	NA	HPRC,HGSVC,1KG-ONT	Yes	NA	NA	NA	NA	NA	NA
chr7:137472306	chr7-137472306-allele1376934-195	INS	194	NA	0.0,0.024495677233429394,0.000992063492063492,0.010934393638170975,0.02147239263803681	0.0087537	DGKI(0.99997, 0.428)	NA	NA	NA	NA	NA	NA	NA	NA	No	NA	HPRC,HGSVC,1KG-ONT	Yes	NA	NA	NA	NA	NA	NA
chr7:137472306	chr7-137472306-allele1376926-214	INS	213	NA	0.0030257186081694403,0.0,0.0,0.0,0.0	0.00520636	DGKI(0.99997, 0.428)	NA	NA	NA	NA	NA	NA	NA	NA	No	NA	HPRC,HGSVC,1KG-ONT	Yes	NA	NA	NA	NA	NA	NA
chr7:137472306	chr7-137472306-allele1376896-117	INS	116	NA	0.012102874432677761,0.0,0.000992063492063492,0.0019880715705765406,0.0010224948875255625	0.0146181	DGKI(0.99997, 0.428)	NA	NA	NA	NA	NA	NA	NA	NA	No	NA	HPRC,HGSVC	Yes	NA	NA	NA	NA	NA	NA
chr7:137472306	chr7-137472306-allele1376899-167	INS	166	NA	0.15582450832072617,0.430835734870317,0.5238095238095238,0.6123260437375746,0.5368098159509203	0.246665	DGKI(0.99997, 0.428)	NA	NA	NA	NA	NA	NA	NA	NA	No	NA	HPRC,HGSVC	Yes	NA	NA	NA	NA	NA	NA
chr7:137472306	chr7-137472306-allele1376918-136	INS	135	NA	0.024205748865355523,0.004322766570605188,0.0,0.0009940357852882703,0.0	0.036104	DGKI(0.99997, 0.428)	NA	NA	NA	NA	NA	NA	NA	NA	No	NA	HPRC,HGSVC	Yes	NA	NA	NA	NA	NA	NA
chr7:137472306	chr7-137472306-allele1376917-115	INS	114	NA	0.01059001512859304,0.0,0.0,0.0,0.0	0.0193739	DGKI(0.99997, 0.428)	NA	NA	NA	NA	NA	NA	NA	NA	No	NA	HPRC,HGSVC	Yes	NA	NA	NA	NA	NA	NA
chr7:137472306	chr7-137472306-allele1376895-70	INS	69	NA	0.012102874432677761,0.011527377521613832,0.003968253968253968,0.0,0.0	0.00646682	DGKI(0.99997, 0.428)	NA	NA	NA	NA	NA	NA	NA	NA	No	NA	HPRC,HGSVC	Yes	NA	NA	NA	NA	NA	NA
chr7:137472306	chr7-137472306-allele1376916-173	INS	172	NA	0.00832072617246596,0.001440922190201729,0.0,0.0,0.0	0.0129393	DGKI(0.99997, 0.428)	NA	NA	NA	NA	NA	NA	NA	NA	No	NA	HPRC,HGSVC,1KG-ONT	Yes	NA	NA	NA	NA	NA	NA
chr7:137472306	chr7-137472306-allele1376913-173	INS	172	NA	0.029500756429652043,0.0,0.0,0.0,0.0	0.0539502	DGKI(0.99997, 0.428)	NA	NA	NA	NA	NA	NA	NA	NA	No	NA	HPRC,HGSVC,1KG-ONT	Yes	NA	NA	NA	NA	NA	NA
chr7:137472306	chr7-137472306-allele1376928-217	INS	216	NA	0.0015128593040847202,0.001440922190201729,0.0,0.003976143141153081,0.003067484662576687	NA	DGKI(0.99997, 0.428)	NA	NA	NA	NA	NA	NA	NA	NA	No	NA	HPRC,HGSVC,1KG-ONT	Yes	NA	NA	NA	NA	NA	NA
chr7:137472310	chr7-137472310-allele1376935-335	INS	334	NA	0.2178517397881997,0.12103746397694524,0.003968253968253968,0.07952286282306163,0.09202453987730061	0.104863	DGKI(0.99997, 0.428)	NA	NA	NA	NA	NA	NA	NA	NA	No	NA	HPRC,HGSVC,1KG-ONT	Yes	NA	NA	NA	NA	NA	NA
chr7:137472320	chr7-137472320-allele1376951-346	INS	345	NA	0.00680786686838124,0.004322766570605188,0.0,0.0019880715705765406,0.0	0.00473092	DGKI(0.99997, 0.428)	NA	NA	NA	NA	NA	NA	NA	NA	No	NA	HPRC,HGSVC,1KG-ONT	Yes	NA	NA	NA	NA	NA	NA
chr7:137472320	chr7-137472320-allele1376957-108	INS	107	NA	0.0,0.001440922190201729,0.0,0.0009940357852882703,0.0	NA	DGKI(0.99997, 0.428)	NA	NA	NA	NA	NA	NA	NA	NA	No	NA	HPRC,HGSVC	Yes	NA	NA	NA	NA	NA	NA
chr7:137472320	chr7-137472320-allele1376943-148	INS	147	NA	0.00529500756429652,0.03170028818443804,0.000992063492063492,0.041749502982107355,0.03885480572597137	0.0113405	DGKI(0.99997, 0.428)	NA	NA	NA	NA	NA	NA	NA	NA	No	NA	HPRC,HGSVC	Yes	NA	NA	NA	NA	NA	NA
chr7:137472320	chr7-137472320-allele1376956-62	INS	61	NA	0.0,0.0,0.0,0.0,0.0081799591002045	0.000963133	DGKI(0.99997, 0.428)	NA	NA	NA	NA	NA	NA	NA	NA	No	NA	HPRC,HGSVC	Yes	NA	NA	NA	NA	NA	NA
chr7:137472320	chr7-137472320-allele1376958-109	INS	108	NA	0.0,0.0,0.0,0.0009940357852882703,0.0	NA	DGKI(0.99997, 0.428)	NA	NA	NA	NA	NA	NA	NA	NA	No	NA	HPRC,HGSVC	Yes	NA	NA	NA	NA	NA	NA
chr7:137472320	chr7-137472320-allele1376949-64	INS	63	NA	0.00529500756429652,0.0,0.0,0.0009940357852882703,0.0	0.00736694	DGKI(0.99997, 0.428)	NA	NA	NA	NA	NA	NA	NA	NA	No	NA	HPRC,HGSVC	Yes	NA	NA	NA	NA	NA	NA
chr7:137472320	chr7-137472320-allele1376953-148	INS	147	NA	0.0015128593040847202,0.0,0.0,0.0,0.0	0.00234988	DGKI(0.99997, 0.428)	NA	NA	NA	NA	NA	NA	NA	NA	No	NA	HPRC,HGSVC	Yes	NA	NA	NA	NA	NA	NA
chr7:137472320	chr7-137472320-allele1376944-62	INS	61	NA	0.06429652042360061,0.008645533141210375,0.0,0.0,0.0010224948875255625	0.100824	DGKI(0.99997, 0.428)	NA	NA	NA	NA	NA	NA	NA	NA	No	NA	HPRC,HGSVC	Yes	NA	NA	NA	NA	NA	NA
chr7:137472320	chr7-137472320-allele1376947-111	INS	110	NA	0.06127080181543117,0.04610951008645533,0.0,0.041749502982107355,0.08282208588957055	0.0035991	DGKI(0.99997, 0.428)	NA	NA	NA	NA	NA	NA	NA	NA	No	NA	HPRC,HGSVC	Yes	NA	NA	NA	NA	NA	NA
chr7:137472356	chr7-137472356-allele1376979-92	INS	91	NA	0.0045385779122541605,0.0,0.0,0.0,0.0	0.00805514	DGKI(0.99997, 0.428)	NA	NA	NA	NA	NA	NA	NA	NA	No	NA	HPRC,HGSVC	Yes	NA	NA	NA	NA	NA	NA
chr7:137472356	chr7-137472356-allele1376975-111	INS	110	NA	0.0022692889561270802,0.0,0.0,0.0,0.0	0.00377908	DGKI(0.99997, 0.428)	NA	NA	NA	NA	NA	NA	NA	NA	No	NA	HPRC,HGSVC	Yes	NA	NA	NA	NA	NA	NA
chr7:137472356	chr7-137472356-allele1376974-89	INS	88	NA	0.012102874432677761,0.0,0.001984126984126984,0.0009940357852882703,0.0	0.0161887	DGKI(0.99997, 0.428)	NA	NA	NA	NA	NA	NA	NA	NA	No	NA	HPRC,HGSVC	Yes	NA	NA	NA	NA	NA	NA
chr7:137472356	chr7-137472356-allele1376976-117	INS	116	NA	0.036308623298033284,0.002881844380403458,0.0,0.0,0.006134969325153374	0.0505527	DGKI(0.99997, 0.428)	NA	NA	NA	NA	NA	NA	NA	NA	No	NA	HPRC,HGSVC	Yes	NA	NA	NA	NA	NA	NA
chr7:137472391	chr7-137472391-allele1376998-233	INS	232	NA	0.0,0.0,0.002976190476190476,0.0,0.0	3.94758e-05	DGKI(0.99997, 0.428)	NA	NA	NA	NA	NA	NA	NA	NA	No	NA	HPRC,HGSVC,1KG-ONT	No	NA	NA	NA	NA	NA	NA
chr7:137472392	chr7-137472392-allele1377000-114	INS	113	NA	0.0680786686838124,0.09510086455331412,0.10218253968253968,0.0,0.002044989775051125	0.00417727	DGKI(0.99997, 0.428)	NA	NA	NA	NA	NA	NA	NA	NA	No	NA	HPRC,HGSVC	No	NA	NA	NA	NA	NA	NA
chr7:137472392	chr7-137472392-allele1377006-139	INS	138	NA	0.0015128593040847202,0.0,0.012896825396825396,0.0,0.0	0.00016664	DGKI(0.99997, 0.428)	NA	NA	NA	NA	NA	NA	NA	NA	No	NA	HPRC,HGSVC	No	NA	NA	NA	NA	NA	NA
chr7:137472392	chr7-137472392-allele1377001-110	INS	109	NA	0.029500756429652043,0.0,0.0,0.0,0.0	0.0539502	DGKI(0.99997, 0.428)	NA	NA	NA	NA	NA	NA	NA	NA	No	NA	HPRC,HGSVC	No	NA	NA	NA	NA	NA	NA
chr7:137472392	chr7-137472392-allele1377003-114	INS	113	NA	0.0045385779122541605,0.0,0.0,0.0,0.0	0.00805514	DGKI(0.99997, 0.428)	NA	NA	NA	NA	NA	NA	NA	NA	No	NA	HPRC,HGSVC	No	NA	NA	NA	NA	NA	NA
chr7:137480072	chr7-137480072-allele1377066-350	INS	349	NA	0.0022692889561270802,0.0,0.0,0.0,0.0	0.00377908	DGKI(0.99997, 0.428)	NA	NA	NA	NA	NA	NA	NA	NA	No	NA	No	Yes	NA	NA	NA	NA	NA	NA
chr7:137517252	chr7-137517252-allele1377350-1	DEL	51	NA	0.0022692889561270802,0.0,0.0,0.0,0.0	0.00377908	DGKI(0.99997, 0.428)	NA	NA	NA	NA	NA	NA	NA	NA	No	NA	No	No	NA	NA	NA	NA	NA	NA
chr7:137523825	chr7-137523825-allele1377456-1	DEL	345	NA	0.08623298033282904,0.001440922190201729,0.0,0.0,0.0	0.149198	DGKI(0.99997, 0.428)	NA	NA	NA	NA	NA	NA	NA	NA	No	NA	HPRC,HGSVC,1KG-ONT	Yes	NA	NA	NA	NA	NA	NA
chr7:137533734	chr7-137533734-allele1377538-110	INS	109	NA	0.0007564296520423601,0.0,0.0,0.0,0.0	0.000918741	DGKI(0.99997, 0.428)	NA	NA	NA	NA	NA	NA	NA	NA	No	NA	HGSVC	Yes	NA	NA	NA	NA	NA	NA
chr7:137536914	chr7-137536914-allele1377564-327	INS	326	NA	0.0,0.0,0.0,0.0,0.002044989775051125	NA	DGKI(0.99997, 0.428)	NA	NA	NA	NA	NA	NA	NA	NA	No	NA	No	Yes	NA	NA	NA	NA	NA	NA
chr7:137558497	chr7-137558497-allele1377803-1	DEL	271	NA	0.405446293494705,0.15561959654178675,0.11607142857142858,0.032803180914512925,0.147239263803681	0.244899	DGKI(0.99997, 0.428)	NA	NA	NA	NA	NA	NA	NA	NA	No	NA	HPRC,HGSVC,1KG-ONT	Yes	NA	NA	NA	NA	NA	NA
chr7:137558497	chr7-137558497-allele1377802-272	INS	271	NA	0.0022692889561270802,0.001440922190201729,0.0,0.0,0.0	0.0019853	DGKI(0.99997, 0.428)	NA	NA	NA	NA	NA	NA	NA	NA	No	NA	HGSVC	No	NA	NA	NA	NA	NA	NA
chr7:137566956	chr7-137566956-allele1377929-1489	INS	1488	NA	0.0113464447806354,0.0,0.0,0.0,0.0	0.0207802	DGKI(0.99997, 0.428)	NA	NA	NA	NA	NA	NA	NA	NA	No	NA	HPRC,HGSVC,1KG-ONT	No	NA	NA	NA	NA	NA	NA
chr7:137566956	chr7-137566956-allele1377941-1504	INS	1503	NA	0.0022692889561270802,0.0,0.0,0.0,0.0	0.00377908	DGKI(0.99997, 0.428)	NA	NA	NA	NA	NA	NA	NA	NA	No	NA	HPRC,HGSVC,1KG-ONT	No	NA	NA	NA	NA	NA	NA
chr7:137566956	chr7-137566956-allele1377927-1500	INS	1499	NA	0.0030257186081694403,0.0,0.0,0.0,0.0	0.00520636	DGKI(0.99997, 0.428)	NA	NA	NA	NA	NA	NA	NA	NA	No	NA	HPRC,HGSVC,1KG-ONT	No	NA	NA	NA	NA	NA	NA
chr7:137566956	chr7-137566956-allele1377928-1498	INS	1497	NA	0.0037821482602118004,0.0,0.0,0.0,0.0	0.00663171	DGKI(0.99997, 0.428)	NA	NA	NA	NA	NA	NA	NA	NA	No	NA	HPRC,HGSVC,1KG-ONT	No	NA	NA	NA	NA	NA	NA
chr7:137566956	chr7-137566956-allele1377938-1488	INS	1487	NA	0.0015128593040847202,0.0,0.0,0.0,0.0	0.00234988	DGKI(0.99997, 0.428)	NA	NA	NA	NA	NA	NA	NA	NA	No	NA	HPRC,HGSVC,1KG-ONT	No	NA	NA	NA	NA	NA	NA
chr7:137566956	chr7-137566956-allele1377935-1491	INS	1490	NA	0.0015128593040847202,0.0,0.0,0.0,0.015337423312883436	0.000392991	DGKI(0.99997, 0.428)	NA	NA	NA	NA	NA	NA	NA	NA	No	NA	HPRC,HGSVC,1KG-ONT	No	NA	NA	NA	NA	NA	NA
chr7:137566956	chr7-137566956-allele1377932-1501	INS	1500	NA	0.014372163388804841,0.001440922190201729,0.0,0.0,0.0	0.0240751	DGKI(0.99997, 0.428)	NA	NA	NA	NA	NA	NA	NA	NA	No	NA	HPRC,HGSVC,1KG-ONT	No	NA	NA	NA	NA	NA	NA
chr7:137566956	chr7-137566956-allele1377931-1503	INS	1502	NA	0.0037821482602118004,0.0,0.0,0.0,0.0	0.00663171	DGKI(0.99997, 0.428)	NA	NA	NA	NA	NA	NA	NA	NA	No	NA	HPRC,HGSVC,1KG-ONT	No	NA	NA	NA	NA	NA	NA
chr7:137566956	chr7-137566956-allele1377926-1490	INS	1489	NA	0.4576399394856278,0.1988472622478386,0.11011904761904762,0.0805168986083499,0.21779141104294478	0.233207	DGKI(0.99997, 0.428)	NA	NA	NA	NA	NA	NA	NA	NA	No	NA	HPRC,HGSVC,1KG-ONT	No	NA	NA	NA	NA	NA	NA
chr7:137609165	chr7-137609165-allele1378346-336	INS	335	NA	0.012102874432677761,0.0,0.0,0.0,0.0	0.0221846	DGKI(0.99997, 0.428)	NA	NA	NA	NA	NA	NA	NA	NA	No	NA	HPRC,HGSVC,1KG-ONT	Yes	NA	NA	NA	NA	NA	NA
chr7:137609165	chr7-137609165-allele1378348-315	INS	314	NA	0.0007564296520423601,0.0,0.0,0.0,0.0	0.000918741	DGKI(0.99997, 0.428)	NA	NA	NA	NA	NA	NA	NA	NA	No	NA	HPRC,HGSVC,1KG-ONT	Yes	NA	NA	NA	NA	NA	NA
chr7:137609165	chr7-137609165-allele1378345-316	INS	315	NA	0.08774583963691376,0.011527377521613832,0.0,0.0019880715705765406,0.010224948875255624	0.118493	DGKI(0.99997, 0.428)	NA	NA	NA	NA	NA	NA	NA	NA	No	NA	HPRC,HGSVC,1KG-ONT	Yes	NA	NA	NA	NA	NA	NA
chr7:137617175	chr7-137617175-allele1378420-1251	INS	1250	NA	0.024962178517397883,0.001440922190201729,0.0,0.0,0.0	0.0435145	DGKI(0.99997, 0.428)	NA	NA	NA	NA	NA	NA	NA	NA	No	NA	No	Yes	NA	NA	NA	NA	NA	NA
chr7:137618151	chr7-137618151-allele1378436-1258	INS	1257	NA	0.009077155824508321,0.0,0.0,0.0,0.0	0.0165556	DGKI(0.99997, 0.428)	NA	NA	NA	NA	NA	NA	NA	NA	No	NA	HPRC,HGSVC	Yes	NA	NA	NA	NA	NA	NA
chr7:137638464	chr7-137638464-allele1378702-75	INS	74	NA	0.0,0.0,0.0,0.0009940357852882703,0.0	NA	DGKI(0.99997, 0.428)	NA	NA	NA	NA	NA	NA	NA	NA	No	NA	HPRC,HGSVC,1KG-ONT	Yes	NA	NA	NA	NA	NA	NA
chr7:137638466	chr7-137638466-allele1378705-79	INS	78	NA	0.009077155824508321,0.001440922190201729,0.0,0.0009940357852882703,0.0	0.0124585	DGKI(0.99997, 0.428)	NA	NA	NA	NA	NA	NA	NA	NA	No	NA	HPRC,HGSVC,1KG-ONT	Yes	NA	NA	NA	NA	NA	NA
chr7:137638466	chr7-137638466-allele1378703-77	INS	76	NA	0.00529500756429652,0.008645533141210375,0.012896825396825396,0.016898608349900597,0.0081799591002045	0.00167817	DGKI(0.99997, 0.428)	NA	NA	NA	NA	NA	NA	NA	NA	No	NA	HPRC,HGSVC,1KG-ONT	Yes	NA	NA	NA	NA	NA	NA
chr7:137638466	chr7-137638466-allele1378708-155	INS	154	NA	0.0015128593040847202,0.0,0.0,0.0,0.0	0.00234988	DGKI(0.99997, 0.428)	NA	NA	NA	NA	NA	NA	NA	NA	No	NA	HPRC,HGSVC,1KG-ONT	Yes	NA	NA	NA	NA	NA	NA
chr7:137638474	chr7-137638474-allele1378713-1	DEL	64	NA	0.0007564296520423601,0.0,0.0,0.0,0.0	0.000918741	DGKI(0.99997, 0.428)	NA	NA	NA	NA	NA	NA	NA	NA	No	NA	No	No	NA	NA	NA	NA	NA	NA
chr7:137638531	chr7-137638531-allele1378735-53	INS	52	NA	0.012102874432677761,0.002881844380403458,0.0,0.0,0.0	0.0178372	DGKI(0.99997, 0.428)	NA	NA	NA	NA	NA	NA	NA	NA	No	NA	HPRC,HGSVC	No	NA	NA	NA	NA	NA	NA
chr7:137638531	chr7-137638531-allele1378736-117	INS	116	NA	0.0007564296520423601,0.0,0.0,0.0,0.0	0.000918741	DGKI(0.99997, 0.428)	NA	NA	NA	NA	NA	NA	NA	NA	No	NA	HPRC,HGSVC,1KG-ONT	Yes	NA	NA	NA	NA	NA	NA
chr7:137638542	chr7-137638542-allele1378750-1	DEL	122	NA	0.0007564296520423601,0.0,0.0,0.0,0.0	0.000918741	DGKI(0.99997, 0.428)	NA	NA	NA	NA	NA	NA	NA	NA	No	NA	HGSVC	Yes	NA	NA	NA	NA	NA	NA
chr7:137638542	chr7-137638542-allele1378749-53	INS	52	NA	0.0045385779122541605,0.002881844380403458,0.0,0.0,0.0	0.00448129	DGKI(0.99997, 0.428)	NA	NA	NA	NA	NA	NA	NA	NA	No	NA	HPRC,HGSVC	No	NA	NA	NA	NA	NA	NA
chr7:137638567	chr7-137638567-allele1378774-103	INS	102	NA	0.012859304084720122,0.004322766570605188,0.0,0.0,0.0	0.0174889	DGKI(0.99997, 0.428)	NA	NA	NA	NA	NA	NA	NA	NA	No	NA	HPRC,HGSVC,1KG-ONT	Yes	NA	NA	NA	NA	NA	NA
chr7:137638567	chr7-137638567-allele1378776-91	INS	90	NA	0.0,0.007204610951008645,0.000992063492063492,0.006958250497017893,0.03783231083844581	0.0087537	DGKI(0.99997, 0.428)	NA	NA	NA	NA	NA	NA	NA	NA	No	NA	HPRC,HGSVC,1KG-ONT	Yes	NA	NA	NA	NA	NA	NA
chr7:137638567	chr7-137638567-allele1378775-65	INS	64	NA	0.00529500756429652,0.0,0.0,0.0,0.0	0.00947665	DGKI(0.99997, 0.428)	NA	NA	NA	NA	NA	NA	NA	NA	No	NA	HPRC,HGSVC,1KG-ONT	Yes	NA	NA	NA	NA	NA	NA
chr7:137638569	chr7-137638569-allele1378781-285	INS	284	NA	0.007564296520423601,0.0,0.0,0.0,0.0	0.0137297	DGKI(0.99997, 0.428)	NA	NA	NA	NA	NA	NA	NA	NA	No	NA	HGSVC	Yes	NA	NA	NA	NA	NA	NA
chr7:137638569	chr7-137638569-allele1378782-249	INS	248	NA	0.0007564296520423601,0.0,0.0,0.0,0.0	0.000918741	DGKI(0.99997, 0.428)	NA	NA	NA	NA	NA	NA	NA	NA	No	NA	HGSVC	Yes	NA	NA	NA	NA	NA	NA
chr7:137638574	chr7-137638574-allele1378815-273	INS	272	NA	0.0022692889561270802,0.0,0.0,0.0,0.0	0.00377908	DGKI(0.99997, 0.428)	NA	NA	NA	NA	NA	NA	NA	NA	No	NA	HGSVC	Yes	NA	NA	NA	NA	NA	NA
chr7:137638574	chr7-137638574-allele1378795-137	INS	136	NA	0.009077155824508321,0.0,0.0,0.0009940357852882703,0.0	0.0143383	DGKI(0.99997, 0.428)	NA	NA	NA	NA	NA	NA	NA	NA	No	NA	HPRC,HGSVC,1KG-ONT	Yes	NA	NA	NA	NA	NA	NA
chr7:137638574	chr7-137638574-allele1378785-215	INS	214	NA	0.0007564296520423601,0.001440922190201729,0.0,0.0019880715705765406,0.0010224948875255625	NA	DGKI(0.99997, 0.428)	NA	NA	NA	NA	NA	NA	NA	NA	No	NA	HPRC,HGSVC	Yes	NA	NA	NA	NA	NA	NA
chr7:137638574	chr7-137638574-allele1378798-139	INS	138	NA	0.0,0.007204610951008645,0.000992063492063492,0.007952286282306162,0.0010224948875255625	0.0022576	DGKI(0.99997, 0.428)	NA	NA	NA	NA	NA	NA	NA	NA	No	NA	HPRC,HGSVC,1KG-ONT	Yes	NA	NA	NA	NA	NA	NA
chr7:137638574	chr7-137638574-allele1378802-175	INS	174	NA	0.0007564296520423601,0.0,0.0,0.0,0.0	0.000918741	DGKI(0.99997, 0.428)	NA	NA	NA	NA	NA	NA	NA	NA	No	NA	HPRC,HGSVC,1KG-ONT	Yes	NA	NA	NA	NA	NA	NA
chr7:137638574	chr7-137638574-allele1378812-237	INS	236	NA	0.0007564296520423601,0.0,0.0,0.0,0.0	0.000918741	DGKI(0.99997, 0.428)	NA	NA	NA	NA	NA	NA	NA	NA	No	NA	HGSVC	Yes	NA	NA	NA	NA	NA	NA
chr7:137638574	chr7-137638574-allele1378797-149	INS	148	NA	0.0,0.004322766570605188,0.0,0.002982107355864811,0.0010224948875255625	0.000778337	DGKI(0.99997, 0.428)	NA	NA	NA	NA	NA	NA	NA	NA	No	NA	HPRC,HGSVC,1KG-ONT	Yes	NA	NA	NA	NA	NA	NA
chr7:137638574	chr7-137638574-allele1378787-177	INS	176	NA	0.0340393343419062,0.008645533141210375,0.0,0.003976143141153081,0.005112474437627812	0.0366013	DGKI(0.99997, 0.428)	NA	NA	NA	NA	NA	NA	NA	NA	No	NA	HPRC,HGSVC,1KG-ONT	Yes	NA	NA	NA	NA	NA	NA
chr7:137638574	chr7-137638574-allele1378791-211	INS	210	NA	0.023449319213313162,0.001440922190201729,0.0,0.0,0.0	0.0407326	DGKI(0.99997, 0.428)	NA	NA	NA	NA	NA	NA	NA	NA	No	NA	HPRC,HGSVC	Yes	NA	NA	NA	NA	NA	NA
chr7:137638574	chr7-137638574-allele1378790-175	INS	174	NA	0.028744326777609682,0.004322766570605188,0.0,0.0009940357852882703,0.0	0.0442407	DGKI(0.99997, 0.428)	NA	NA	NA	NA	NA	NA	NA	NA	No	NA	HPRC,HGSVC,1KG-ONT	Yes	NA	NA	NA	NA	NA	NA
chr7:137638574	chr7-137638574-allele1378805-137	INS	136	NA	0.0,0.0,0.0,0.0009940357852882703,0.0	NA	DGKI(0.99997, 0.428)	NA	NA	NA	NA	NA	NA	NA	NA	No	NA	HPRC,HGSVC,1KG-ONT	Yes	NA	NA	NA	NA	NA	NA
chr7:137638574	chr7-137638574-allele1378809-137	INS	136	NA	0.0,0.0,0.0,0.0009940357852882703,0.0	NA	DGKI(0.99997, 0.428)	NA	NA	NA	NA	NA	NA	NA	NA	No	NA	HPRC,HGSVC,1KG-ONT	Yes	NA	NA	NA	NA	NA	NA
chr7:137638574	chr7-137638574-allele1378794-101	INS	100	NA	0.036308623298033284,0.03170028818443804,0.011904761904761904,0.002982107355864811,0.005112474437627812	0.0168621	DGKI(0.99997, 0.428)	NA	NA	NA	NA	NA	NA	NA	NA	No	NA	HPRC,HGSVC,1KG-ONT	Yes	NA	NA	NA	NA	NA	NA
chr7:137638574	chr7-137638574-allele1378792-139	INS	138	NA	0.15431164901664146,0.5432276657060519,0.5337301587301587,0.6023856858846919,0.45296523517382414	0.247329	DGKI(0.99997, 0.428)	NA	NA	NA	NA	NA	NA	NA	NA	No	NA	HPRC,HGSVC,1KG-ONT	Yes	NA	NA	NA	NA	NA	NA
chr7:137638574	chr7-137638574-allele1378788-165	INS	164	NA	0.0022692889561270802,0.005763688760806916,0.000992063492063492,0.003976143141153081,0.003067484662576687	NA	DGKI(0.99997, 0.428)	NA	NA	NA	NA	NA	NA	NA	NA	No	NA	HPRC,HGSVC,1KG-ONT	Yes	NA	NA	NA	NA	NA	NA
chr7:137638574	chr7-137638574-allele1378784-129	INS	128	NA	0.00529500756429652,0.005763688760806916,0.0,0.0019880715705765406,0.0	0.002003	DGKI(0.99997, 0.428)	NA	NA	NA	NA	NA	NA	NA	NA	No	NA	HPRC,HGSVC,1KG-ONT	Yes	NA	NA	NA	NA	NA	NA
chr7:137638574	chr7-137638574-allele1378801-101	INS	100	NA	0.0,0.001440922190201729,0.0,0.0009940357852882703,0.0	NA	DGKI(0.99997, 0.428)	NA	NA	NA	NA	NA	NA	NA	NA	No	NA	HPRC,HGSVC,1KG-ONT	Yes	NA	NA	NA	NA	NA	NA
chr7:137638613	chr7-137638613-allele1378836-61	INS	60	NA	0.01588502269288956,0.0,0.0,0.0,0.0	0.0291307	DGKI(0.99997, 0.428)	NA	NA	NA	NA	NA	NA	NA	NA	No	NA	HPRC,HGSVC,1KG-ONT	Yes	NA	NA	NA	NA	NA	NA
chr7:137638613	chr7-137638613-allele1378834-55	INS	54	NA	0.02798789712556732,0.001440922190201729,0.0,0.0,0.0	0.0489169	DGKI(0.99997, 0.428)	NA	NA	NA	NA	NA	NA	NA	NA	No	NA	HPRC,HGSVC,1KG-ONT	Yes	NA	NA	NA	NA	NA	NA
chr7:137638615	chr7-137638615-allele1378840-93	INS	92	NA	0.04311649016641452,0.005763688760806916,0.0,0.0,0.0	0.0697923	DGKI(0.99997, 0.428)	NA	NA	NA	NA	NA	NA	NA	NA	No	NA	HPRC,HGSVC,1KG-ONT	Yes	NA	NA	NA	NA	NA	NA
chr7:137638615	chr7-137638615-allele1378838-65	INS	64	NA	0.00832072617246596,0.0,0.0,0.0,0.0	0.0151436	DGKI(0.99997, 0.428)	NA	NA	NA	NA	NA	NA	NA	NA	No	NA	HPRC,HGSVC,1KG-ONT	Yes	NA	NA	NA	NA	NA	NA
chr7:137638615	chr7-137638615-allele1378845-57	INS	56	NA	0.0007564296520423601,0.0,0.0,0.0,0.0	0.000918741	DGKI(0.99997, 0.428)	NA	NA	NA	NA	NA	NA	NA	NA	No	NA	HPRC,HGSVC,1KG-ONT	Yes	NA	NA	NA	NA	NA	NA
chr7:137638615	chr7-137638615-allele1378841-85	INS	84	NA	0.036308623298033284,0.002881844380403458,0.0,0.0,0.0	0.061768	DGKI(0.99997, 0.428)	NA	NA	NA	NA	NA	NA	NA	NA	No	NA	HPRC,HGSVC,1KG-ONT	Yes	NA	NA	NA	NA	NA	NA
chr7:137638615	chr7-137638615-allele1378847-55	INS	54	NA	0.0007564296520423601,0.0,0.0,0.0,0.0	0.000918741	DGKI(0.99997, 0.428)	NA	NA	NA	NA	NA	NA	NA	NA	No	NA	HPRC,HGSVC,1KG-ONT	Yes	NA	NA	NA	NA	NA	NA
chr7:137638615	chr7-137638615-allele1378843-58	INS	57	NA	0.024962178517397883,0.002881844380403458,0.0,0.0,0.0	0.0413864	DGKI(0.99997, 0.428)	NA	NA	NA	NA	NA	NA	NA	NA	No	NA	HPRC,HGSVC,1KG-ONT	Yes	NA	NA	NA	NA	NA	NA
chr7:137638619	chr7-137638619-allele1378856-69	INS	68	NA	0.038577912254160365,0.002881844380403458,0.0,0.0,0.0	0.0657887	DGKI(0.99997, 0.428)	NA	NA	NA	NA	NA	NA	NA	NA	No	NA	HPRC,HGSVC,1KG-ONT	Yes	NA	NA	NA	NA	NA	NA
chr7:137638623	chr7-137638623-allele1378863-91	INS	90	NA	0.0,0.001440922190201729,0.0,0.0009940357852882703,0.0	NA	DGKI(0.99997, 0.428)	NA	NA	NA	NA	NA	NA	NA	NA	No	NA	HPRC,HGSVC,1KG-ONT	Yes	NA	NA	NA	NA	NA	NA
chr7:137638623	chr7-137638623-allele1378859-63	INS	62	NA	0.01739788199697428,0.007204610951008645,0.0,0.003976143141153081,0.002044989775051125	0.0147629	DGKI(0.99997, 0.428)	NA	NA	NA	NA	NA	NA	NA	NA	No	NA	HPRC,HGSVC,1KG-ONT	Yes	NA	NA	NA	NA	NA	NA
chr7:137638632	chr7-137638632-allele1378868-57	INS	56	NA	0.0045385779122541605,0.0,0.0,0.0,0.0	0.00805514	DGKI(0.99997, 0.428)	NA	NA	NA	NA	NA	NA	NA	NA	No	NA	HPRC,HGSVC,1KG-ONT	Yes	NA	NA	NA	NA	NA	NA
chr7:137675325	chr7-137675325-allele1379234-58	INS	57	NA	0.18456883509833585,0.01440922190201729,0.026785714285714284,0.0,0.005112474437627812	0.2376	DGKI(0.99997, 0.428)	NA	NA	NA	NA	NA	NA	NA	NA	No	NA	HPRC,HGSVC,1KG-ONT	Yes	NA	NA	NA	NA	NA	NA
chr7:137675343	chr7-137675343-allele1379235-62	INS	61	NA	0.0007564296520423601,0.0,0.0,0.0,0.0	0.000918741	DGKI(0.99997, 0.428)	NA	NA	NA	NA	NA	NA	NA	NA	No	NA	HPRC,HGSVC,1KG-ONT	Yes	NA	NA	NA	NA	NA	NA
chr7:137764238	chr7-137764238-allele1379636-319	INS	318	NA	0.03479576399394856,0.0,0.05853174603174603,0.0009940357852882703,0.013292433537832311	0.00429649	DGKI(0.99997, 0.428)	NA	NA	NA	NA	NA	NA	NA	NA	No	NA	HGSVC,1KG-ONT	Yes	NA	NA	NA	NA	NA	NA
chr7:137770525	chr7-137770525-allele1379702-1	DEL	307	0.982951	0.8547655068078669,0.30979827089337175,0.34523809523809523,0.3548707753479125,0.38445807770961143	0.386649	DGKI(0.99997, 0.428)	NA	NA	NA	NA	NA	NA	NA	NA	No	NA	HPRC,HGSVC,1KG-ONT	Yes	NA	Smoking initiation(DGKI, rs4732267, 5E-9, 0.9553617456364337)	Abnormal auditory perception(1.01%, 5.36%, 0.18, [0.05;0.7], 0.030821),Acquired deformity of toe(1.39%, 8.93%, 0.14, [0.05;0.43], 0.00262),Adjustment disorder with anxious mood(1.14%, 5.36%, 0.2, [0.05;0.77], 0.039201),Benign paroxysmal positional vertigo(2.78%, 10.71%, 0.24, [0.09;0.61], 0.007657),Blepharitis of left eyelid(1.14%, 5.36%, 0.2, [0.05;0.77], 0.039201),Cerebrovascular disease(1.26%, 5.36%, 0.23, [0.06;0.85], 0.048619),Combined form of senile cataract(2.15%, 8.93%, 0.22, [0.08;0.63], 0.011613),Coronary atherosclerosis(3.03%, 8.93%, 0.32, [0.12;0.87], 0.03666),Disorders of initiating and maintaining sleep(1.14%, 7.14%, 0.15, [0.05;0.5], 0.007807),Gastritis(6.06%, 14.29%, 0.39, [0.17;0.86], 0.025362),Hearing loss(4.42%, 12.50%, 0.32, [0.14;0.77], 0.016388),Hemorrhoids(13.13%, 23.21%, 0.5, [0.26;0.96], 0.043843),Incipient senile cataract(1.14%, 5.36%, 0.2, [0.05;0.77], 0.039201),Inflamed seborrheic keratosis(1.64%, 7.14%, 0.22, [0.07;0.69], 0.021292),Malignant essential hypertension(1.14%, 5.36%, 0.2, [0.05;0.77], 0.039201),Meibomian gland dysfunction(0.88%, 5.36%, 0.16, [0.04;0.63], 0.023501),Meibomian gland dysfunction of right eye(1.01%, 5.36%, 0.18, [0.05;0.7], 0.030821),Non-scarring alopecia(3.91%, 10.71%, 0.34, [0.14;0.85], 0.029641),Sensorineural hearing loss of bilateral ears(4.29%, 10.71%, 0.37, [0.15;0.93], 0.041919),Verruca vulgaris(3.54%, 10.71%, 0.31, [0.12;0.77], 0.020026),Vitreous degeneration(2.02%, 8.93%, 0.21, [0.07;0.6], 0.009444),Vaginitis(17.77%, 5.00%, 4.11, [0.98;17.29], 0.04654)	NA	NA	NA
chr7:137811783	chr7-137811783-allele1379950-1	DEL	81	NA	0.0007564296520423601,0.0,0.0,0.0,0.0	0.000918741	DGKI(0.99997, 0.428)	NA	NA	NA	NA	NA	NA	NA	NA	No	NA	No	Yes	NA	NA	NA	NA	NA	NA
chr7:137883676	chr7-137883676-allele1380313-1	DEL	67	NA	0.0045385779122541605,0.0,0.0,0.0,0.0	0.00805514	CREB3L2(0.033175, 0.645)	CREB3L2(0.033175, 0.645)	NA	NA	NA	NA	NA	NA	NA	No	NA	No	No	NA	NA	NA	NA	NA	NA
chr7:137888261	chr7-137888261-allele1380356-1	DEL	822	NA	0.0,0.002881844380403458,0.000992063492063492,0.0019880715705765406,0.0	0.000408842	CREB3L2(0.033175, 0.645)	CREB3L2(0.033175, 0.645)	NA	NA	NA	NA	NA	NA	NA	No	NA	HPRC	Yes	NA	NA	NA	NA	NA	NA
chr7:137899103	chr7-137899103-allele1380501-57	INS	56	NA	0.0,0.001440922190201729,0.0,0.0,0.0	NA	CREB3L2(0.033175, 0.645)	CREB3L2(0.033175, 0.645)	NA	NA	NA	NA	NA	NA	NA	No	NA	HPRC	Yes	NA	NA	NA	NA	NA	NA
chr7:137922403	chr7-137922403-allele1380777-1	DEL	52	NA	0.009077155824508321,0.001440922190201729,0.0,0.0,0.0	0.0143383	CREB3L2(0.033175, 0.645)	CREB3L2(0.033175, 0.645)	NA	NA	NA	NA	NA	NA	NA	No	NA	1KG-ONT	Yes	NA	NA	NA	NA	NA	NA
chr7:137922419	chr7-137922419-allele1380811-1	DEL	72	NA	0.0037821482602118004,0.0,0.0,0.0,0.0	0.00663171	CREB3L2(0.033175, 0.645)	CREB3L2(0.033175, 0.645)	NA	NA	NA	NA	NA	NA	NA	No	NA	1KG-ONT	Yes	NA	NA	NA	NA	NA	NA
chr7:137946766	chr7-137946766-allele1381078-298	INS	297	NA	0.0022692889561270802,0.0,0.0,0.0,0.0	0.00377908	CREB3L2(0.033175, 0.645)	CREB3L2(0.033175, 0.645)	NA	NA	NA	NA	NA	NA	NA	No	NA	HPRC,HGSVC,1KG-ONT	Yes	NA	NA	NA	NA	NA	NA
chr7:137946766	chr7-137946766-allele1381074-1	DEL	101	NA	0.0030257186081694403,0.005763688760806916,0.000992063492063492,0.0,0.0010224948875255625	NA	CREB3L2(0.033175, 0.645)	CREB3L2(0.033175, 0.645)	NA	NA	NA	NA	NA	NA	NA	No	NA	HPRC,HGSVC,1KG-ONT	No	NA	NA	NA	NA	NA	NA
chr7:137946804	chr7-137946804-allele1381092-209	INS	208	NA	0.0015128593040847202,0.0,0.0,0.0,0.0	0.00234988	CREB3L2(0.033175, 0.645)	CREB3L2(0.033175, 0.645)	NA	NA	NA	NA	NA	NA	NA	No	NA	HPRC,HGSVC	Yes	NA	NA	NA	NA	NA	NA
chr7:137946804	chr7-137946804-allele1381089-335	INS	334	NA	0.0015128593040847202,0.001440922190201729,0.0,0.0,0.0	0.00077342	CREB3L2(0.033175, 0.645)	CREB3L2(0.033175, 0.645)	NA	NA	NA	NA	NA	NA	NA	No	NA	HPRC,HGSVC,1KG-ONT	Yes	NA	NA	NA	NA	NA	NA
chr7:137946840	chr7-137946840-allele1381111-1	DEL	136	NA	0.0022692889561270802,0.0,0.0,0.0,0.0	0.00377908	CREB3L2(0.033175, 0.645)	CREB3L2(0.033175, 0.645)	NA	NA	NA	NA	NA	NA	NA	No	NA	HPRC,HGSVC,1KG-ONT	No	NA	NA	NA	NA	NA	NA
chr7:137946844	chr7-137946844-allele1381114-79	INS	78	NA	0.0015128593040847202,0.0,0.0,0.0,0.0	0.00234988	CREB3L2(0.033175, 0.645)	CREB3L2(0.033175, 0.645)	NA	NA	NA	NA	NA	NA	NA	No	NA	HPRC,HGSVC,1KG-ONT	Yes	NA	NA	NA	NA	NA	NA
chr7:137946852	chr7-137946852-allele1381118-93	INS	92	NA	0.0,0.001440922190201729,0.0,0.0,0.0	NA	CREB3L2(0.033175, 0.645)	CREB3L2(0.033175, 0.645)	NA	NA	NA	NA	NA	NA	NA	No	NA	HPRC,HGSVC,1KG-ONT	Yes	NA	NA	NA	NA	NA	NA
chr7:137946852	chr7-137946852-allele1381121-131	INS	130	NA	0.0113464447806354,0.0,0.0,0.0,0.0	0.0207802	CREB3L2(0.033175, 0.645)	CREB3L2(0.033175, 0.645)	NA	NA	NA	NA	NA	NA	NA	No	NA	HGSVC	Yes	NA	NA	NA	NA	NA	NA
chr7:137946855	chr7-137946855-allele1381122-79	INS	78	NA	0.009077155824508321,0.002881844380403458,0.0,0.002982107355864811,0.002044989775051125	0.00622719	CREB3L2(0.033175, 0.645)	CREB3L2(0.033175, 0.645)	NA	NA	NA	NA	NA	NA	NA	No	NA	HPRC,HGSVC,1KG-ONT	Yes	NA	NA	NA	NA	NA	NA
chr7:137946856	chr7-137946856-allele1381123-67	INS	66	NA	0.0022692889561270802,0.0,0.0,0.0,0.0	0.00377908	CREB3L2(0.033175, 0.645)	CREB3L2(0.033175, 0.645)	NA	NA	NA	NA	NA	NA	NA	No	NA	HPRC,HGSVC,1KG-ONT	Yes	NA	NA	NA	NA	NA	NA
chr7:137946856	chr7-137946856-allele1381131-1	DEL	108	NA	0.059757942511346446,0.20461095100864554,0.41964285714285715,0.27634194831013914,0.2903885480572597	0.149916	CREB3L2(0.033175, 0.645)	CREB3L2(0.033175, 0.645)	NA	NA	NA	NA	NA	NA	NA	No	NA	HPRC,HGSVC,1KG-ONT	No	NA	NA	NA	NA	NA	NA
chr7:137946856	chr7-137946856-allele1381128-353	INS	352	NA	0.009077155824508321,0.002881844380403458,0.0,0.0,0.0	0.0123127	CREB3L2(0.033175, 0.645)	CREB3L2(0.033175, 0.645)	NA	NA	NA	NA	NA	NA	NA	No	NA	HPRC,HGSVC,1KG-ONT	Yes	NA	NA	NA	NA	NA	NA
chr7:137946856	chr7-137946856-allele1381130-201	INS	200	NA	0.0022692889561270802,0.0,0.0,0.0,0.0010224948875255625	0.0019853	CREB3L2(0.033175, 0.645)	CREB3L2(0.033175, 0.645)	NA	NA	NA	NA	NA	NA	NA	No	NA	HPRC,HGSVC	Yes	NA	NA	NA	NA	NA	NA
chr7:137946856	chr7-137946856-allele1381126-403	INS	402	NA	0.0037821482602118004,0.0,0.0,0.0,0.0	0.00663171	CREB3L2(0.033175, 0.645)	CREB3L2(0.033175, 0.645)	NA	NA	NA	NA	NA	NA	NA	No	NA	HPRC,HGSVC,1KG-ONT	Yes	NA	NA	NA	NA	NA	NA
chr7:137946856	chr7-137946856-allele1381124-307	INS	306	NA	0.009833585476550681,0.001440922190201729,0.0,0.0,0.0	0.0157378	CREB3L2(0.033175, 0.645)	CREB3L2(0.033175, 0.645)	NA	NA	NA	NA	NA	NA	NA	No	NA	HPRC,HGSVC,1KG-ONT	Yes	NA	NA	NA	NA	NA	NA
chr7:137946856	chr7-137946856-allele1381129-380	INS	379	NA	0.009077155824508321,0.0,0.0,0.0,0.0010224948875255625	0.0143383	CREB3L2(0.033175, 0.645)	CREB3L2(0.033175, 0.645)	NA	NA	NA	NA	NA	NA	NA	No	NA	HPRC,HGSVC,1KG-ONT	Yes	NA	NA	NA	NA	NA	NA
chr7:137946856	chr7-137946856-allele1381125-503	INS	502	NA	0.0,0.0,0.0,0.0009940357852882703,0.0	NA	CREB3L2(0.033175, 0.645)	CREB3L2(0.033175, 0.645)	NA	NA	NA	NA	NA	NA	NA	No	NA	HPRC,HGSVC	Yes	NA	NA	NA	NA	NA	NA
chr7:137946864	chr7-137946864-allele1381148-105	INS	104	NA	0.01361573373676248,0.0,0.0,0.0,0.0	0.0249879	CREB3L2(0.033175, 0.645)	CREB3L2(0.033175, 0.645)	NA	NA	NA	NA	NA	NA	NA	No	NA	HPRC,HGSVC,1KG-ONT	Yes	NA	NA	NA	NA	NA	NA
chr7:137946864	chr7-137946864-allele1381149-1	DEL	101	NA	0.0015128593040847202,0.0,0.0,0.0,0.0	0.00234988	CREB3L2(0.033175, 0.645)	CREB3L2(0.033175, 0.645)	NA	NA	NA	NA	NA	NA	NA	No	NA	HPRC,HGSVC,1KG-ONT	No	NA	NA	NA	NA	NA	NA
chr7:137946876	chr7-137946876-allele1381157-367	INS	366	NA	0.0007564296520423601,0.0,0.0,0.0,0.0	0.000918741	CREB3L2(0.033175, 0.645)	CREB3L2(0.033175, 0.645)	NA	NA	NA	NA	NA	NA	NA	No	NA	HPRC,HGSVC,1KG-ONT	Yes	NA	NA	NA	NA	NA	NA
chr7:137946880	chr7-137946880-allele1381161-119	INS	118	NA	0.0007564296520423601,0.0,0.0,0.0,0.0	0.000918741	CREB3L2(0.033175, 0.645)	CREB3L2(0.033175, 0.645)	NA	NA	NA	NA	NA	NA	NA	No	NA	HPRC,HGSVC,1KG-ONT	Yes	NA	NA	NA	NA	NA	NA
chr7:137946880	chr7-137946880-allele1381159-145	INS	144	NA	0.00529500756429652,0.0,0.0,0.0,0.0	0.00947665	CREB3L2(0.033175, 0.645)	CREB3L2(0.033175, 0.645)	NA	NA	NA	NA	NA	NA	NA	No	NA	HGSVC	Yes	NA	NA	NA	NA	NA	NA
chr7:137946880	chr7-137946880-allele1381164-117	INS	116	NA	0.0007564296520423601,0.0,0.0,0.0,0.0	0.000918741	CREB3L2(0.033175, 0.645)	CREB3L2(0.033175, 0.645)	NA	NA	NA	NA	NA	NA	NA	No	NA	HPRC,HGSVC,1KG-ONT	Yes	NA	NA	NA	NA	NA	NA
chr7:137946892	chr7-137946892-allele1381168-93	INS	92	NA	0.0045385779122541605,0.0,0.0,0.0,0.0	0.00805514	CREB3L2(0.033175, 0.645)	CREB3L2(0.033175, 0.645)	NA	NA	NA	NA	NA	NA	NA	No	NA	HPRC,HGSVC,1KG-ONT	Yes	NA	NA	NA	NA	NA	NA
chr7:137946892	chr7-137946892-allele1381169-119	INS	118	NA	0.01361573373676248,0.001440922190201729,0.0,0.0,0.0	0.0227299	CREB3L2(0.033175, 0.645)	CREB3L2(0.033175, 0.645)	NA	NA	NA	NA	NA	NA	NA	No	NA	HPRC,HGSVC,1KG-ONT	Yes	NA	NA	NA	NA	NA	NA
chr7:137946900	chr7-137946900-allele1381173-289	INS	288	NA	0.0030257186081694403,0.0,0.0,0.0,0.0	0.00520636	CREB3L2(0.033175, 0.645)	CREB3L2(0.033175, 0.645)	NA	NA	NA	NA	NA	NA	NA	No	NA	HPRC,HGSVC,1KG-ONT	Yes	NA	NA	NA	NA	NA	NA
chr7:137946900	chr7-137946900-allele1381176-311	INS	310	NA	0.0037821482602118004,0.0,0.0,0.0,0.0	0.00663171	CREB3L2(0.033175, 0.645)	CREB3L2(0.033175, 0.645)	NA	NA	NA	NA	NA	NA	NA	No	NA	HPRC,HGSVC,1KG-ONT	Yes	NA	NA	NA	NA	NA	NA
chr7:137946900	chr7-137946900-allele1381174-171	INS	170	NA	0.006051437216338881,0.0,0.0,0.0,0.0	0.0108963	CREB3L2(0.033175, 0.645)	CREB3L2(0.033175, 0.645)	NA	NA	NA	NA	NA	NA	NA	No	NA	HPRC,HGSVC	Yes	NA	NA	NA	NA	NA	NA
chr7:137946900	chr7-137946900-allele1381183-365	INS	364	NA	0.0037821482602118004,0.0,0.0,0.0,0.0	0.00663171	CREB3L2(0.033175, 0.645)	CREB3L2(0.033175, 0.645)	NA	NA	NA	NA	NA	NA	NA	No	NA	HPRC,HGSVC,1KG-ONT	Yes	NA	NA	NA	NA	NA	NA
chr7:137946900	chr7-137946900-allele1381172-129	INS	128	NA	0.009077155824508321,0.0,0.0,0.0,0.0	0.0165556	CREB3L2(0.033175, 0.645)	CREB3L2(0.033175, 0.645)	NA	NA	NA	NA	NA	NA	NA	No	NA	HGSVC,1KG-ONT	Yes	NA	NA	NA	NA	NA	NA
chr7:137946912	chr7-137946912-allele1381185-303	INS	302	NA	0.0007564296520423601,0.0,0.0,0.0,0.0	0.000918741	CREB3L2(0.033175, 0.645)	CREB3L2(0.033175, 0.645)	NA	NA	NA	NA	NA	NA	NA	No	NA	HPRC,HGSVC,1KG-ONT	Yes	NA	NA	NA	NA	NA	NA
chr7:137946924	chr7-137946924-allele1381190-315	INS	314	NA	0.018910741301059002,0.001440922190201729,0.005952380952380952,0.0019880715705765406,0.0	0.0193731	CREB3L2(0.033175, 0.645)	CREB3L2(0.033175, 0.645)	NA	NA	NA	NA	NA	NA	NA	No	NA	HPRC,HGSVC,1KG-ONT	Yes	NA	NA	NA	NA	NA	NA
chr7:137946924	chr7-137946924-allele1381192-141	INS	140	NA	0.0007564296520423601,0.0,0.0,0.0,0.0	0.000918741	CREB3L2(0.033175, 0.645)	CREB3L2(0.033175, 0.645)	NA	NA	NA	NA	NA	NA	NA	No	NA	HGSVC	Yes	NA	NA	NA	NA	NA	NA
chr7:137946924	chr7-137946924-allele1381205-311	INS	310	NA	0.0007564296520423601,0.0,0.0,0.0,0.0	0.000918741	CREB3L2(0.033175, 0.645)	CREB3L2(0.033175, 0.645)	NA	NA	NA	NA	NA	NA	NA	No	NA	HPRC,HGSVC,1KG-ONT	Yes	NA	NA	NA	NA	NA	NA
chr7:137946924	chr7-137946924-allele1381191-473	INS	472	NA	0.0007564296520423601,0.0,0.0,0.0,0.0	0.000918741	CREB3L2(0.033175, 0.645)	CREB3L2(0.033175, 0.645)	NA	NA	NA	NA	NA	NA	NA	No	NA	HPRC,HGSVC	Yes	NA	NA	NA	NA	NA	NA
chr7:137946924	chr7-137946924-allele1381203-129	INS	128	NA	0.0007564296520423601,0.0,0.0,0.0,0.0	0.000918741	CREB3L2(0.033175, 0.645)	CREB3L2(0.033175, 0.645)	NA	NA	NA	NA	NA	NA	NA	No	NA	HGSVC,1KG-ONT	Yes	NA	NA	NA	NA	NA	NA
chr7:137946924	chr7-137946924-allele1381189-67	INS	66	NA	0.0022692889561270802,0.0,0.0,0.0,0.0	0.00377908	CREB3L2(0.033175, 0.645)	CREB3L2(0.033175, 0.645)	NA	NA	NA	NA	NA	NA	NA	No	NA	HPRC,HGSVC,1KG-ONT	Yes	NA	NA	NA	NA	NA	NA
chr7:137946924	chr7-137946924-allele1381200-451	INS	450	NA	0.0037821482602118004,0.0,0.0,0.0,0.0	0.00663171	CREB3L2(0.033175, 0.645)	CREB3L2(0.033175, 0.645)	NA	NA	NA	NA	NA	NA	NA	No	NA	HPRC,HGSVC	Yes	NA	NA	NA	NA	NA	NA
chr7:137946950	chr7-137946950-allele1381219-77	INS	76	NA	0.0022692889561270802,0.001440922190201729,0.0,0.0,0.0	0.0019853	CREB3L2(0.033175, 0.645)	CREB3L2(0.033175, 0.645)	NA	NA	NA	NA	NA	NA	NA	No	NA	HPRC,HGSVC,1KG-ONT	Yes	NA	NA	NA	NA	NA	NA
chr7:137946950	chr7-137946950-allele1381222-65	INS	64	NA	0.0015128593040847202,0.001440922190201729,0.0,0.0,0.0	0.00077342	CREB3L2(0.033175, 0.645)	CREB3L2(0.033175, 0.645)	NA	NA	NA	NA	NA	NA	NA	No	NA	HPRC,HGSVC,1KG-ONT	Yes	NA	NA	NA	NA	NA	NA
chr7:137946950	chr7-137946950-allele1381218-115	INS	114	NA	0.0015128593040847202,0.0,0.0,0.0,0.003067484662576687	NA	CREB3L2(0.033175, 0.645)	CREB3L2(0.033175, 0.645)	NA	NA	NA	NA	NA	NA	NA	No	NA	HPRC,HGSVC,1KG-ONT	Yes	NA	NA	NA	NA	NA	NA
chr7:137946962	chr7-137946962-allele1381229-301	INS	300	NA	0.0007564296520423601,0.0,0.0,0.0,0.0	0.000918741	CREB3L2(0.033175, 0.645)	CREB3L2(0.033175, 0.645)	NA	NA	NA	NA	NA	NA	NA	No	NA	HPRC,HGSVC,1KG-ONT	No	NA	NA	NA	NA	NA	NA
chr7:137947016	chr7-137947016-allele1381242-103	INS	102	NA	0.0015128593040847202,0.001440922190201729,0.0,0.0,0.0	0.00077342	CREB3L2(0.033175, 0.645)	CREB3L2(0.033175, 0.645)	NA	NA	NA	NA	NA	NA	NA	No	NA	HPRC,HGSVC,1KG-ONT	No	NA	NA	NA	NA	NA	NA
chr7:137947016	chr7-137947016-allele1381243-129	INS	128	NA	0.0015128593040847202,0.001440922190201729,0.0,0.0,0.0	0.00077342	CREB3L2(0.033175, 0.645)	CREB3L2(0.033175, 0.645)	NA	NA	NA	NA	NA	NA	NA	No	NA	HGSVC,1KG-ONT	No	NA	NA	NA	NA	NA	NA
chr7:137973130	chr7-137973130-allele1381478-1	DEL	292	NA	0.0022692889561270802,0.0,0.0,0.0,0.0	0.00377908	CREB3L2(0.033175, 0.645)	CREB3L2(0.033175, 0.645)	NA	NA	NA	NA	NA	NA	NA	No	NA	1KG-ONT	Yes	NA	NA	NA	NA	NA	NA
chr7:138091926	chr7-138091926-allele1382573-106	INS	105	NA	0.13313161875945537,0.008645533141210375,0.0,0.0009940357852882703,0.0	0.212401	AKR1D1(7.4662e-09, 1.157)	AKR1D1(7.4662e-09, 1.157)	NA	NA	NA	NA	NA	NA	NA	No	NA	HPRC,HGSVC,1KG-ONT	No	NA	NA	NA	NA	NA	NA
chr7:138091932	chr7-138091932-allele1382576-106	INS	105	NA	0.0340393343419062,0.004322766570605188,0.0,0.0009940357852882703,0.0	0.0537019	AKR1D1(7.4662e-09, 1.157)	AKR1D1(7.4662e-09, 1.157)	NA	NA	NA	NA	NA	NA	NA	No	NA	HPRC,HGSVC,1KG-ONT	No	NA	NA	NA	NA	NA	NA
chr7:138091967	chr7-138091967-allele1382577-106	INS	105	NA	0.015128593040847202,0.0,0.0,0.0,0.0	0.0277836	AKR1D1(7.4662e-09, 1.157)	AKR1D1(7.4662e-09, 1.157)	NA	NA	NA	NA	NA	NA	NA	No	NA	HPRC,HGSVC,1KG-ONT	No	NA	NA	NA	NA	NA	NA
chr7:138099880	chr7-138099880-allele1382644-334	INS	333	NA	0.0015128593040847202,0.0,0.0,0.0,0.0	0.00234988	AKR1D1(7.4662e-09, 1.157)	AKR1D1(7.4662e-09, 1.157)	NA	NA	NA	NA	NA	NA	NA	No	NA	HPRC,HGSVC,1KG-ONT	Yes	NA	NA	NA	NA	NA	NA
chr7:138099880	chr7-138099880-allele1382642-330	INS	329	NA	0.0022692889561270802,0.0,0.0,0.0,0.0	0.00377908	AKR1D1(7.4662e-09, 1.157)	AKR1D1(7.4662e-09, 1.157)	NA	NA	NA	NA	NA	NA	NA	No	NA	HPRC,HGSVC,1KG-ONT	Yes	NA	NA	NA	NA	NA	NA
chr7:138099880	chr7-138099880-allele1382641-322	INS	321	NA	0.02042360060514372,0.001440922190201729,0.0,0.0,0.0	0.0352427	AKR1D1(7.4662e-09, 1.157)	AKR1D1(7.4662e-09, 1.157)	NA	NA	NA	NA	NA	NA	NA	No	NA	HPRC,HGSVC,1KG-ONT	Yes	NA	NA	NA	NA	NA	NA
chr7:138099880	chr7-138099880-allele1382643-331	INS	330	NA	0.0015128593040847202,0.0,0.0,0.0,0.0	0.00234988	AKR1D1(7.4662e-09, 1.157)	AKR1D1(7.4662e-09, 1.157)	NA	NA	NA	NA	NA	NA	NA	No	NA	HPRC,HGSVC,1KG-ONT	Yes	NA	NA	NA	NA	NA	NA
chr7:138099880	chr7-138099880-allele1382640-320	INS	319	NA	0.0022692889561270802,0.0,0.0,0.0,0.0	0.00377908	AKR1D1(7.4662e-09, 1.157)	AKR1D1(7.4662e-09, 1.157)	NA	NA	NA	NA	NA	NA	NA	No	NA	HPRC,HGSVC,1KG-ONT	Yes	NA	NA	NA	NA	NA	NA
chr7:138099880	chr7-138099880-allele1382639-337	INS	336	NA	0.060514372163388806,0.007204610951008645,0.0,0.0019880715705765406,0.0	0.0943174	AKR1D1(7.4662e-09, 1.157)	AKR1D1(7.4662e-09, 1.157)	NA	NA	NA	NA	NA	NA	NA	No	NA	HPRC,HGSVC,1KG-ONT	Yes	NA	NA	NA	NA	NA	NA
chr7:138101191	chr7-138101191-allele1382690-81	INS	80	NA	0.0037821482602118004,0.0,0.0,0.0,0.0	0.00663171	AKR1D1(7.4662e-09, 1.157)	AKR1D1(7.4662e-09, 1.157)	NA	NA	NA	NA	NA	NA	NA	No	NA	No	No	NA	NA	NA	NA	NA	NA
chr7:138118785	chr7-138118785-allele1382872-115	INS	114	NA	0.0045385779122541605,0.0,0.0,0.0,0.0	0.00805514	NA	NA	NA	NA	NA	NA	NA	NA	NA	No	NA	HGSVC	No	NA	NA	NA	NA	NA	NA
chr7:138118785	chr7-138118785-allele1382871-63	INS	62	NA	0.2314674735249622,0.03025936599423631,0.0,0.015904572564612324,0.0	0.31089	NA	NA	NA	NA	NA	NA	NA	NA	NA	No	NA	HPRC,HGSVC,1KG-ONT	No	NA	NA	NA	NA	NA	NA
chr7:138118785	chr7-138118785-allele1382873-87	INS	86	NA	0.0,0.0,0.0,0.002982107355864811,0.0	3.94758e-05	NA	NA	NA	NA	NA	NA	NA	NA	NA	No	NA	HPRC,HGSVC	No	NA	NA	NA	NA	NA	NA
chr7:138118785	chr7-138118785-allele1382870-59	INS	58	NA	0.006051437216338881,0.0,0.0,0.0,0.0	0.0108963	NA	NA	NA	NA	NA	NA	NA	NA	NA	No	NA	HPRC,HGSVC,1KG-ONT	No	NA	NA	NA	NA	NA	NA
chr7:138118818	chr7-138118818-allele1382877-54	INS	53	NA	0.014372163388804841,0.010086455331412104,0.0,0.005964214711729622,0.0	0.00870741	NA	NA	NA	NA	NA	NA	NA	NA	NA	No	NA	HPRC,HGSVC,1KG-ONT	No	NA	NA	NA	NA	NA	NA
chr7:138118826	chr7-138118826-allele1382889-57	INS	56	NA	0.00529500756429652,0.020172910662824207,0.001984126984126984,0.002982107355864811,0.0	NA	NA	NA	NA	NA	NA	NA	NA	NA	NA	No	NA	HPRC,HGSVC,1KG-ONT	No	NA	NA	NA	NA	NA	NA
chr7:138146630	chr7-138146630-allele1383324-161	INS	160	NA	0.039334341906202726,0.005763688760806916,0.0,0.0,0.0	0.0630928	NA	NA	NA	NA	NA	NA	NA	NA	NA	No	NA	HGSVC,1KG-ONT	No	NA	NA	NA	NA	NA	NA
chr7:138187335	chr7-138187335-allele1383878-1	DEL	1357	NA	0.01361573373676248,0.0,0.0,0.0,0.0	0.0249317	NA	NA	NA	NA	NA	NA	NA	NA	enhancer	No	NA	1KG-ONT	Yes	NA	NA	NA	NA	NA	NA
chr7:138211022	chr7-138211022-allele1384219-572	INS	571	NA	0.10363086232980333,0.05763688760806916,0.1527777777777778,0.04473161033797217,0.15950920245398773	NA	NA	NA	NA	NA	NA	NA	NA	NA	NA	No	NA	HPRC,HGSVC,1KG-ONT	Yes	NA	NA	NA	NA	NA	NA
chr7:138211022	chr7-138211022-allele1384223-318	INS	317	NA	0.0015128593040847202,0.002881844380403458,0.005952380952380952,0.009940357852882704,0.0010224948875255625	0.00107567	NA	NA	NA	NA	NA	NA	NA	NA	NA	No	NA	HPRC,HGSVC,1KG-ONT	Yes	NA	NA	NA	NA	NA	NA
chr7:138211022	chr7-138211022-allele1384224-286	INS	285	NA	0.1475037821482602,0.20461095100864554,0.11904761904761904,0.014910536779324055,0.005112474437627812	0.0281906	NA	NA	NA	NA	NA	NA	NA	NA	NA	No	NA	HPRC,HGSVC,1KG-ONT	Yes	NA	NA	NA	NA	NA	NA
chr7:138211022	chr7-138211022-allele1384231-604	INS	603	NA	0.0015128593040847202,0.0,0.0,0.0,0.0	0.00234988	NA	NA	NA	NA	NA	NA	NA	NA	NA	No	NA	HPRC,HGSVC,1KG-ONT	Yes	NA	NA	NA	NA	NA	NA
chr7:138211022	chr7-138211022-allele1384217-508	INS	507	NA	0.04084720121028744,0.0,0.0,0.0,0.0	0.0741584	NA	NA	NA	NA	NA	NA	NA	NA	NA	No	NA	HPRC,HGSVC,1KG-ONT	Yes	NA	NA	NA	NA	NA	NA
chr7:138211022	chr7-138211022-allele1384230-540	INS	539	NA	0.0,0.001440922190201729,0.00496031746031746,0.0019880715705765406,0.003067484662576687	0.00151771	NA	NA	NA	NA	NA	NA	NA	NA	NA	No	NA	HPRC,HGSVC,1KG-ONT	Yes	NA	NA	NA	NA	NA	NA
chr7:138211022	chr7-138211022-allele1384241-889	INS	888	NA	0.0,0.001440922190201729,0.0,0.0,0.0	NA	NA	NA	NA	NA	NA	NA	NA	NA	NA	No	NA	HPRC,1KG-ONT	Yes	NA	NA	NA	NA	NA	NA
chr7:138211022	chr7-138211022-allele1384216-444	INS	443	NA	0.0030257186081694403,0.001440922190201729,0.0,0.0,0.0	0.00328379	NA	NA	NA	NA	NA	NA	NA	NA	NA	No	NA	HPRC,HGSVC	Yes	NA	NA	NA	NA	NA	NA
chr7:138211022	chr7-138211022-allele1384240-636	INS	635	NA	0.0,0.020172910662824207,0.0,0.002982107355864811,0.0	0.00256718	NA	NA	NA	NA	NA	NA	NA	NA	NA	No	NA	HPRC,HGSVC,1KG-ONT	Yes	NA	NA	NA	NA	NA	NA
chr7:138211022	chr7-138211022-allele1384232-536	INS	535	NA	0.0007564296520423601,0.0,0.0,0.0,0.0	0.000918741	NA	NA	NA	NA	NA	NA	NA	NA	NA	No	NA	HPRC,HGSVC,1KG-ONT	Yes	NA	NA	NA	NA	NA	NA
chr7:138211022	chr7-138211022-allele1384229-508	INS	507	NA	0.02193645990922844,0.0,0.0,0.0,0.0	0.0402727	NA	NA	NA	NA	NA	NA	NA	NA	NA	No	NA	HPRC,HGSVC,1KG-ONT	Yes	NA	NA	NA	NA	NA	NA
chr7:138211022	chr7-138211022-allele1384214-223	INS	222	NA	0.0007564296520423601,0.005763688760806916,0.0,0.012922465208747515,0.002044989775051125	0.00191774	NA	NA	NA	NA	NA	NA	NA	NA	NA	No	NA	HPRC,HGSVC,1KG-ONT	Yes	NA	NA	NA	NA	NA	NA
chr7:138211022	chr7-138211022-allele1384215-412	INS	411	NA	0.0416036308623298,0.002881844380403458,0.0,0.0019880715705765406,0.0	0.0670736	NA	NA	NA	NA	NA	NA	NA	NA	NA	No	NA	HPRC,HGSVC	Yes	NA	NA	NA	NA	NA	NA
chr7:138211022	chr7-138211022-allele1384218-540	INS	539	NA	0.040090771558245086,0.004322766570605188,0.0,0.0,0.0	0.0664518	NA	NA	NA	NA	NA	NA	NA	NA	NA	No	NA	HPRC,HGSVC,1KG-ONT	Yes	NA	NA	NA	NA	NA	NA
chr7:138211022	chr7-138211022-allele1384228-600	INS	599	NA	0.036308623298033284,0.012968299711815562,0.005952380952380952,0.0,0.002044989775051125	0.0377711	NA	NA	NA	NA	NA	NA	NA	NA	NA	No	NA	HPRC,HGSVC,1KG-ONT	Yes	NA	NA	NA	NA	NA	NA
chr7:138211022	chr7-138211022-allele1384235-568	INS	567	NA	0.0,0.0,0.0,0.0009940357852882703,0.0	NA	NA	NA	NA	NA	NA	NA	NA	NA	NA	No	NA	HPRC,HGSVC,1KG-ONT	Yes	NA	NA	NA	NA	NA	NA
chr7:138211022	chr7-138211022-allele1384226-350	INS	349	NA	0.0,0.0,0.000992063492063492,0.0,0.0	NA	NA	NA	NA	NA	NA	NA	NA	NA	NA	No	NA	HPRC,HGSVC,1KG-ONT	Yes	NA	NA	NA	NA	NA	NA
chr7:138211022	chr7-138211022-allele1384222-668	INS	667	NA	0.02042360060514372,0.008645533141210375,0.000992063492063492,0.003976143141153081,0.00408997955010225	0.015427	NA	NA	NA	NA	NA	NA	NA	NA	NA	No	NA	HPRC,HGSVC,1KG-ONT	Yes	NA	NA	NA	NA	NA	NA
chr7:138211022	chr7-138211022-allele1384221-604	INS	603	NA	0.02118003025718608,0.023054755043227664,0.023809523809523808,0.004970178926441352,0.007157464212678937	0.00107182	NA	NA	NA	NA	NA	NA	NA	NA	NA	No	NA	HPRC,HGSVC,1KG-ONT	Yes	NA	NA	NA	NA	NA	NA
chr7:138230661	chr7-138230661-allele1384551-60	INS	59	NA	0.0007564296520423601,0.0,0.0,0.0,0.0	0.000918741	NA	NA	NA	NA	NA	NA	NA	NA	NA	No	NA	HPRC	No	NA	NA	NA	NA	NA	NA
chr7:138230707	chr7-138230707-allele1384562-2999	INS	2998	NA	0.903177004538578,0.30979827089337175,0.32142857142857145,0.4105367793240557,0.3783231083844581	0.434948	NA	NA	NA	NA	NA	NA	NA	NA	NA	No	NA	HPRC,HGSVC,1KG-ONT	No	NA	NA	NA	NA	NA	NA
chr7:138230707	chr7-138230707-allele1384561-3167	INS	3166	NA	0.018154311649016642,0.15129682997118155,0.04265873015873016,0.012922465208747515,0.010224948875255624	0.0100291	NA	NA	NA	NA	NA	NA	NA	NA	NA	No	NA	HPRC,HGSVC,1KG-ONT	No	NA	NA	NA	NA	NA	NA
chr7:138230707	chr7-138230707-allele1384560-3560	INS	3559	NA	0.0037821482602118004,0.0,0.0,0.0,0.0	0.00663171	NA	NA	NA	NA	NA	NA	NA	NA	NA	No	NA	HPRC,HGSVC,1KG-ONT	No	NA	NA	NA	NA	NA	NA
chr7:138254559	chr7-138254559-allele1384910-346	INS	345	NA	0.0007564296520423601,0.0,0.0,0.0,0.0	0.000918741	NA	NA	NA	NA	NA	NA	NA	NA	NA	No	NA	No	Yes	NA	NA	NA	NA	NA	NA
chr7:138275575	chr7-138275575-allele1385262-228	INS	227	NA	0.006051437216338881,0.002881844380403458,0.0,0.0019880715705765406,0.0010224948875255625	0.00373626	NA	NA	NA	NA	NA	NA	NA	NA	NA	No	NA	HPRC,HGSVC,1KG-ONT	Yes	NA	NA	NA	NA	NA	NA
chr7:138275575	chr7-138275575-allele1385250-227	INS	226	NA	0.05370650529500756,0.056195965417867436,0.026785714285714284,0.048707753479125246,0.06748466257668712	NA	NA	NA	NA	NA	NA	NA	NA	NA	NA	No	NA	HPRC,HGSVC,1KG-ONT	Yes	NA	NA	NA	NA	NA	NA
chr7:138275575	chr7-138275575-allele1385259-228	INS	227	NA	0.00680786686838124,0.005763688760806916,0.003968253968253968,0.002982107355864811,0.017382413087934562	NA	NA	NA	NA	NA	NA	NA	NA	NA	NA	No	NA	HPRC,HGSVC,1KG-ONT	Yes	NA	NA	NA	NA	NA	NA
chr7:138275575	chr7-138275575-allele1385258-235	INS	234	NA	0.01361573373676248,0.004322766570605188,0.006944444444444444,0.0,0.0	0.0101181	NA	NA	NA	NA	NA	NA	NA	NA	NA	No	NA	HPRC,HGSVC,1KG-ONT	Yes	NA	NA	NA	NA	NA	NA
chr7:138275575	chr7-138275575-allele1385272-230	INS	229	NA	0.00529500756429652,0.001440922190201729,0.0,0.0,0.0	0.00736694	NA	NA	NA	NA	NA	NA	NA	NA	NA	No	NA	HPRC,HGSVC,1KG-ONT	Yes	NA	NA	NA	NA	NA	NA
chr7:138275575	chr7-138275575-allele1385260-226	INS	225	NA	0.0022692889561270802,0.05475504322766571,0.00992063492063492,0.0019880715705765406,0.010224948875255624	0.00729407	NA	NA	NA	NA	NA	NA	NA	NA	NA	No	NA	HPRC,HGSVC,1KG-ONT	Yes	NA	NA	NA	NA	NA	NA
chr7:138275575	chr7-138275575-allele1385249-231	INS	230	NA	0.12178517397881997,0.20461095100864554,0.2638888888888889,0.18091451292246521,0.1196319018404908	0.0164608	NA	NA	NA	NA	NA	NA	NA	NA	NA	No	NA	HPRC,HGSVC,1KG-ONT	Yes	NA	NA	NA	NA	NA	NA
chr7:138275575	chr7-138275575-allele1385247-231	INS	230	NA	0.17700453857791226,0.2132564841498559,0.19444444444444445,0.2047713717693837,0.21881390593047034	0.00243102	NA	NA	NA	NA	NA	NA	NA	NA	NA	No	NA	HPRC,HGSVC,1KG-ONT	Yes	NA	NA	NA	NA	NA	NA
chr7:138275575	chr7-138275575-allele1385257-228	INS	227	NA	0.02193645990922844,0.004322766570605188,0.012896825396825396,0.0019880715705765406,0.007157464212678937	0.0101754	NA	NA	NA	NA	NA	NA	NA	NA	NA	No	NA	HPRC,HGSVC,1KG-ONT	Yes	NA	NA	NA	NA	NA	NA
chr7:138275575	chr7-138275575-allele1385248-216	INS	215	NA	0.024205748865355523,0.008645533141210375,0.000992063492063492,0.005964214711729622,0.006134969325153374	0.0173128	NA	NA	NA	NA	NA	NA	NA	NA	NA	No	NA	HPRC,HGSVC,1KG-ONT	Yes	NA	NA	NA	NA	NA	NA
chr7:138275575	chr7-138275575-allele1385269-215	INS	214	NA	0.0037821482602118004,0.0,0.0,0.0,0.0	0.00663171	NA	NA	NA	NA	NA	NA	NA	NA	NA	No	NA	HPRC,HGSVC,1KG-ONT	Yes	NA	NA	NA	NA	NA	NA
chr7:138275575	chr7-138275575-allele1385276-216	INS	215	NA	0.0007564296520423601,0.011527377521613832,0.0,0.006958250497017893,0.0	0.00121019	NA	NA	NA	NA	NA	NA	NA	NA	NA	No	NA	HPRC,HGSVC,1KG-ONT	Yes	NA	NA	NA	NA	NA	NA
chr7:138275575	chr7-138275575-allele1385254-232	INS	231	NA	0.01739788199697428,0.001440922190201729,0.0,0.004970178926441352,0.0	0.0208234	NA	NA	NA	NA	NA	NA	NA	NA	NA	No	NA	HPRC,HGSVC,1KG-ONT	Yes	NA	NA	NA	NA	NA	NA
chr7:138275575	chr7-138275575-allele1385277-226	INS	225	NA	0.0037821482602118004,0.0,0.0,0.0,0.0010224948875255625	0.00462462	NA	NA	NA	NA	NA	NA	NA	NA	NA	No	NA	HPRC,HGSVC,1KG-ONT	Yes	NA	NA	NA	NA	NA	NA
chr7:138275575	chr7-138275575-allele1385275-224	INS	223	NA	0.00832072617246596,0.001440922190201729,0.0,0.0019880715705765406,0.011247443762781187	0.00154627	NA	NA	NA	NA	NA	NA	NA	NA	NA	No	NA	HPRC,HGSVC,1KG-ONT	Yes	NA	NA	NA	NA	NA	NA
chr7:138275575	chr7-138275575-allele1385267-233	INS	232	NA	0.00680786686838124,0.0,0.0,0.0,0.0	0.0123139	NA	NA	NA	NA	NA	NA	NA	NA	NA	No	NA	HPRC,HGSVC,1KG-ONT	Yes	NA	NA	NA	NA	NA	NA
chr7:138275575	chr7-138275575-allele1385255-224	INS	223	NA	0.015128593040847202,0.06628242074927954,0.016865079365079364,0.08846918489065607,0.07464212678936605	0.0218563	NA	NA	NA	NA	NA	NA	NA	NA	NA	No	NA	HPRC,HGSVC,1KG-ONT	Yes	NA	NA	NA	NA	NA	NA
chr7:138275575	chr7-138275575-allele1385270-230	INS	229	NA	0.0022692889561270802,0.0,0.0,0.0,0.0	0.00377908	NA	NA	NA	NA	NA	NA	NA	NA	NA	No	NA	HPRC,HGSVC,1KG-ONT	Yes	NA	NA	NA	NA	NA	NA
chr7:138275575	chr7-138275575-allele1385251-227	INS	226	NA	0.0340393343419062,0.010086455331412104,0.000992063492063492,0.010934393638170975,0.0010224948875255625	0.0308447	NA	NA	NA	NA	NA	NA	NA	NA	NA	No	NA	HPRC,HGSVC,1KG-ONT	Yes	NA	NA	NA	NA	NA	NA
chr7:138275575	chr7-138275575-allele1385252-231	INS	230	NA	0.02193645990922844,0.004322766570605188,0.000992063492063492,0.004970178926441352,0.00408997955010225	0.0196324	NA	NA	NA	NA	NA	NA	NA	NA	NA	No	NA	HPRC,HGSVC,1KG-ONT	Yes	NA	NA	NA	NA	NA	NA
chr7:138275575	chr7-138275575-allele1385256-223	INS	222	NA	0.02042360060514372,0.004322766570605188,0.0,0.002982107355864811,0.0010224948875255625	0.0245355	NA	NA	NA	NA	NA	NA	NA	NA	NA	No	NA	HPRC,HGSVC,1KG-ONT	Yes	NA	NA	NA	NA	NA	NA
chr7:138275575	chr7-138275575-allele1385261-227	INS	226	NA	0.024205748865355523,0.002881844380403458,0.001984126984126984,0.0009940357852882703,0.0	0.0343284	NA	NA	NA	NA	NA	NA	NA	NA	NA	No	NA	HPRC,HGSVC,1KG-ONT	Yes	NA	NA	NA	NA	NA	NA
chr7:138275575	chr7-138275575-allele1385274-231	INS	230	NA	0.0007564296520423601,0.0,0.0,0.0,0.0	0.000918741	NA	NA	NA	NA	NA	NA	NA	NA	NA	No	NA	HPRC,HGSVC,1KG-ONT	Yes	NA	NA	NA	NA	NA	NA
chr7:138275575	chr7-138275575-allele1385253-232	INS	231	NA	0.019667170953101363,0.002881844380403458,0.003968253968253968,0.002982107355864811,0.003067484662576687	0.0171677	NA	NA	NA	NA	NA	NA	NA	NA	NA	No	NA	HPRC,HGSVC,1KG-ONT	Yes	NA	NA	NA	NA	NA	NA
chr7:138275575	chr7-138275575-allele1385268-230	INS	229	NA	0.00680786686838124,0.001440922190201729,0.000992063492063492,0.0009940357852882703,0.0	0.00697365	NA	NA	NA	NA	NA	NA	NA	NA	NA	No	NA	HPRC,HGSVC,1KG-ONT	Yes	NA	NA	NA	NA	NA	NA
chr7:138275575	chr7-138275575-allele1385265-235	INS	234	NA	0.02118003025718608,0.001440922190201729,0.0,0.0,0.0	0.0366254	NA	NA	NA	NA	NA	NA	NA	NA	NA	No	NA	HPRC,HGSVC,1KG-ONT	Yes	NA	NA	NA	NA	NA	NA
chr7:138275575	chr7-138275575-allele1385246-235	INS	234	NA	0.0340393343419062,0.007204610951008645,0.000992063492063492,0.004970178926441352,0.0	0.0419865	NA	NA	NA	NA	NA	NA	NA	NA	NA	No	NA	HPRC,HGSVC,1KG-ONT	Yes	NA	NA	NA	NA	NA	NA
chr7:138275575	chr7-138275575-allele1385263-227	INS	226	NA	0.0022692889561270802,0.01729106628242075,0.017857142857142856,0.05069582504970179,0.009202453987730062	0.0128309	NA	NA	NA	NA	NA	NA	NA	NA	NA	No	NA	HPRC,HGSVC,1KG-ONT	Yes	NA	NA	NA	NA	NA	NA
chr7:138275575	chr7-138275575-allele1385266-232	INS	231	NA	0.0007564296520423601,0.002881844380403458,0.0,0.0009940357852882703,0.0	NA	NA	NA	NA	NA	NA	NA	NA	NA	NA	No	NA	HPRC,HGSVC,1KG-ONT	Yes	NA	NA	NA	NA	NA	NA
chr7:138275575	chr7-138275575-allele1385273-222	INS	221	NA	0.015128593040847202,0.001440922190201729,0.0,0.0,0.0	0.0255203	NA	NA	NA	NA	NA	NA	NA	NA	NA	No	NA	HPRC,HGSVC,1KG-ONT	Yes	NA	NA	NA	NA	NA	NA
chr7:138275575	chr7-138275575-allele1385264-227	INS	226	NA	0.01664145234493192,0.004322766570605188,0.0,0.002982107355864811,0.003067484662576687	0.0157279	NA	NA	NA	NA	NA	NA	NA	NA	NA	No	NA	HPRC,HGSVC,1KG-ONT	Yes	NA	NA	NA	NA	NA	NA
chr7:138275575	chr7-138275575-allele1385271-225	INS	224	NA	0.0,0.0,0.0,0.009940357852882704,0.002044989775051125	0.00161686	NA	NA	NA	NA	NA	NA	NA	NA	NA	No	NA	HPRC,HGSVC,1KG-ONT	Yes	NA	NA	NA	NA	NA	NA
chr7:138283440	chr7-138283440-allele1385372-52	INS	51	NA	0.01361573373676248,0.0,0.000992063492063492,0.0009940357852882703,0.0	0.02071	NA	NA	NA	NA	NA	NA	NA	NA	NA	No	NA	HPRC,HGSVC,1KG-ONT	No	NA	NA	NA	NA	NA	NA
chr7:138283440	chr7-138283440-allele1385375-71	INS	70	NA	0.00529500756429652,0.040345821325648415,0.05357142857142857,0.041749502982107355,0.011247443762781187	0.017115	NA	NA	NA	NA	NA	NA	NA	NA	NA	No	NA	HPRC,HGSVC,1KG-ONT	No	NA	NA	NA	NA	NA	NA
chr7:138283440	chr7-138283440-allele1385376-75	INS	74	NA	0.0007564296520423601,0.007204610951008645,0.001984126984126984,0.010934393638170975,0.0	0.00163099	NA	NA	NA	NA	NA	NA	NA	NA	NA	No	NA	HPRC,HGSVC,1KG-ONT	No	NA	NA	NA	NA	NA	NA
chr7:138283440	chr7-138283440-allele1385377-119	INS	118	NA	0.006051437216338881,0.002881844380403458,0.0,0.0,0.0	0.00707186	NA	NA	NA	NA	NA	NA	NA	NA	NA	No	NA	No	No	NA	NA	NA	NA	NA	NA
chr7:138283440	chr7-138283440-allele1385373-55	INS	54	NA	0.0007564296520423601,0.0,0.0,0.0,0.0	0.000918741	NA	NA	NA	NA	NA	NA	NA	NA	NA	No	NA	HPRC,HGSVC,1KG-ONT	No	NA	NA	NA	NA	NA	NA
chr7:138283440	chr7-138283440-allele1385397-51	INS	50	NA	0.012859304084720122,0.0,0.0,0.0,0.0	0.0235872	NA	NA	NA	NA	NA	NA	NA	NA	NA	No	NA	HPRC,HGSVC,1KG-ONT	No	NA	NA	NA	NA	NA	NA
chr7:138287401	chr7-138287401-allele1385495-1	DEL	58	NA	0.09228441754916793,0.005763688760806916,0.0,0.0009940357852882703,0.0	0.151322	NA	NA	NA	NA	NA	NA	NA	NA	NA	No	NA	HPRC,HGSVC,1KG-ONT	Yes	NA	NA	NA	NA	NA	NA
chr7:138306830	chr7-138306830-allele1385727-1	DEL	974	NA	0.0007564296520423601,0.0,0.0,0.0,0.0	0.000918741	NA	NA	NA	NA	NA	NA	NA	NA	NA	No	NA	HPRC,HGSVC	Yes	NA	NA	NA	NA	NA	NA
chr7:138310768	chr7-138310768-allele1385772-1	DEL	889	NA	0.04084720121028744,0.13976945244956773,0.19047619047619047,0.15109343936381708,0.36503067484662577	0.101917	NA	NA	NA	NA	NA	NA	NA	NA	NA	No	NA	HPRC,HGSVC,1KG-ONT	Yes	NA	NA	NA	NA	NA	NA
chr7:138355121	chr7-138355121-allele1386357-1	DEL	94	NA	0.9190620272314675,0.3818443804034582,0.07837301587301587,0.48111332007952284,0.35685071574642124	0.500075	NA	NA	NA	NA	NA	NA	NA	NA	NA	No	NA	HPRC,HGSVC,1KG-ONT	Yes	NA	NA	NA	NA	NA	NA
chr7:138355140	chr7-138355140-allele1386358-1	DEL	97	NA	0.0113464447806354,0.12968299711815562,0.15178571428571427,0.10437375745526839,0.09304703476482618	0.0670359	NA	NA	NA	NA	NA	NA	NA	NA	NA	No	NA	HPRC,HGSVC,1KG-ONT	Yes	NA	NA	NA	NA	NA	NA
chr7:138389618	chr7-138389618-allele1386760-1	DEL	651	NA	0.0007564296520423601,0.0,0.0,0.0,0.0	0.000918741	NA	NA	NA	NA	NA	NA	NA	NA	NA	No	NA	No	No	NA	NA	NA	NA	NA	NA
chr7:138422273	chr7-138422273-allele1387212-1	DEL	1629	NA	0.00832072617246596,0.001440922190201729,0.0,0.0,0.0	0.0129393	NA	NA	NA	NA	NA	NA	NA	NA	NA	No	NA	No	Yes	NA	NA	NA	NA	NA	NA
chr7:138479670	chr7-138479670-allele1387854-340	INS	339	NA	0.009833585476550681,0.01729106628242075,0.0,0.02385685884691849,0.0408997955010225	0.00278745	TRIM24(1.0, 0.297)	TRIM24(1.0, 0.297)	NA	NA	NA	NA	NA	NA	NA	No	NA	HPRC,HGSVC,1KG-ONT	Yes	NA	NA	NA	NA	NA	NA
chr7:138479670	chr7-138479670-allele1387853-323	INS	322	NA	0.0015128593040847202,0.03890489913544669,0.0,0.006958250497017893,0.02147239263803681	0.00741196	TRIM24(1.0, 0.297)	TRIM24(1.0, 0.297)	NA	NA	NA	NA	NA	NA	NA	No	NA	HPRC,HGSVC,1KG-ONT	Yes	NA	NA	NA	NA	NA	NA
chr7:138531246	chr7-138531246-allele1388423-206	INS	205	NA	0.00529500756429652,0.0,0.0,0.0,0.0	0.00947665	TRIM24(1.0, 0.297)	TRIM24(1.0, 0.297)	NA	NA	NA	NA	NA	NA	NA	No	NA	HPRC,1KG-ONT	Yes	NA	NA	NA	NA	NA	NA
chr7:138531246	chr7-138531246-allele1388424-197	INS	196	NA	0.01664145234493192,0.0,0.0,0.0,0.0	0.0305262	TRIM24(1.0, 0.297)	TRIM24(1.0, 0.297)	NA	NA	NA	NA	NA	NA	NA	No	NA	HPRC,1KG-ONT	Yes	NA	NA	NA	NA	NA	NA
chr7:138531246	chr7-138531246-allele1388421-69	INS	68	NA	0.0453857791225416,0.001440922190201729,0.001984126984126984,0.0,0.0	0.0757785	TRIM24(1.0, 0.297)	TRIM24(1.0, 0.297)	NA	NA	NA	NA	NA	NA	NA	No	NA	HPRC,HGSVC,1KG-ONT	Yes	NA	NA	NA	NA	NA	NA
chr7:138531246	chr7-138531246-allele1388422-97	INS	96	NA	0.01664145234493192,0.001440922190201729,0.0,0.0,0.0	0.0283054	TRIM24(1.0, 0.297)	TRIM24(1.0, 0.297)	NA	NA	NA	NA	NA	NA	NA	No	NA	HPRC,HGSVC,1KG-ONT	Yes	NA	NA	NA	NA	NA	NA
chr7:138601692	chr7-138601692-allele1389182-162	INS	161	NA	0.0037821482602118004,0.0,0.0,0.0,0.0	0.00663171	SVOPL(1.2515e-13, 1.175)	NA	NA	NA	NA	NA	NA	NA	NA	No	NA	HGSVC,1KG-ONT	Yes	NA	NA	NA	NA	NA	NA
chr7:138611696	chr7-138611696-allele1389345-1	DEL	767	NA	0.44478063540090773,0.7636887608069164,0.9890873015873016,0.6620278330019881,0.8445807770961146	0.286303	SVOPL(1.2515e-13, 1.175)	NA	NA	NA	NA	NA	NA	NA	NA	No	NA	HPRC,HGSVC,1KG-ONT	Yes	NA	NA	NA	NA	NA	NA
chr7:138611875	chr7-138611875-allele1389348-1352	INS	1351	NA	0.00529500756429652,0.01585014409221902,0.0,0.011928429423459244,0.0	NA	SVOPL(1.2515e-13, 1.175)	NA	NA	NA	NA	NA	NA	NA	NA	No	NA	HPRC,HGSVC,1KG-ONT	No	NA	NA	NA	NA	NA	NA
chr7:138611875	chr7-138611875-allele1389346-1621	INS	1620	NA	0.321482602118003,0.07492795389048991,0.008928571428571428,0.14512922465208747,0.09202453987730061	0.205209	SVOPL(1.2515e-13, 1.175)	NA	NA	NA	NA	NA	NA	NA	NA	No	NA	HPRC,HGSVC,1KG-ONT	No	NA	NA	NA	NA	NA	NA
chr7:138611875	chr7-138611875-allele1389347-1818	INS	1817	NA	0.0007564296520423601,0.0,0.0,0.002982107355864811,0.0010224948875255625	NA	SVOPL(1.2515e-13, 1.175)	NA	NA	NA	NA	NA	NA	NA	NA	No	NA	HPRC,HGSVC,1KG-ONT	No	NA	NA	NA	NA	NA	NA
chr7:138611875	chr7-138611875-allele1389349-1169	INS	1168	NA	0.01059001512859304,0.0,0.0,0.0,0.0	0.0193739	SVOPL(1.2515e-13, 1.175)	NA	NA	NA	NA	NA	NA	NA	NA	No	NA	HPRC,HGSVC,1KG-ONT	No	NA	NA	NA	NA	NA	NA
chr7:138615513	chr7-138615513-allele1389425-1	DEL	239	NA	0.25491679273827533,0.6873198847262247,0.9910714285714286,0.6242544731610338,0.7903885480572597	0.439122	SVOPL(1.2515e-13, 1.175)	NA	NA	NA	NA	NA	NA	NA	NA	No	NA	HPRC,HGSVC,1KG-ONT	Yes	NA	NA	NA	NA	NA	NA
chr7:138621806	chr7-138621806-allele1389540-1	DEL	112	NA	0.0007564296520423601,0.0,0.0,0.0,0.0	0.000918741	SVOPL(1.2515e-13, 1.175)	NA	NA	NA	NA	NA	NA	NA	NA	No	ID=chr7_138621782_138621902;MOTIFS=TATC;STRUC=(TATC)n	HPRC,HGSVC,1KG-ONT	No	NA	NA	NA	NA	NA	NA
chr7:138621866	chr7-138621866-allele1389568-1	DEL	52	NA	0.01739788199697428,0.005763688760806916,0.0,0.020874751491053677,0.0010224948875255625	0.00499874	SVOPL(1.2515e-13, 1.175)	NA	NA	NA	NA	NA	NA	NA	NA	No	ID=chr7_138621782_138621902;MOTIFS=TATC;STRUC=(TATC)n	HPRC,HGSVC	No	NA	NA	NA	NA	NA	NA
chr7:138621882	chr7-138621882-allele1389574-1	DEL	80	NA	0.00832072617246596,0.0,0.000992063492063492,0.0,0.016359918200409	0.000688679	SVOPL(1.2515e-13, 1.175)	NA	NA	NA	NA	NA	NA	NA	NA	No	ID=chr7_138621782_138621902;MOTIFS=TATC;STRUC=(TATC)n	HPRC,HGSVC,1KG-ONT	No	NA	NA	NA	NA	NA	NA
chr7:138621898	chr7-138621898-allele1389583-1	DEL	64	NA	0.009833585476550681,0.1138328530259366,0.08531746031746032,0.16500994035785288,0.0541922290388548	0.0582997	SVOPL(1.2515e-13, 1.175)	NA	NA	NA	NA	NA	NA	NA	NA	No	ID=chr7_138621782_138621902;MOTIFS=TATC;STRUC=(TATC)n	HPRC,HGSVC,1KG-ONT	No	NA	NA	NA	NA	NA	NA
chr7:138622006	chr7-138622006-allele1389631-1	DEL	68	NA	0.0007564296520423601,0.0,0.0,0.0,0.0	0.000918741	SVOPL(1.2515e-13, 1.175)	NA	NA	NA	NA	NA	NA	NA	NA	No	ID=chr7_138621782_138621902;MOTIFS=TATC;STRUC=(TATC)n	HPRC,HGSVC,1KG-ONT	No	NA	NA	NA	NA	NA	NA
chr7:138622062	chr7-138622062-allele1389659-1	DEL	60	NA	0.0,0.0,0.0,0.0009940357852882703,0.0	NA	SVOPL(1.2515e-13, 1.175)	NA	NA	NA	NA	NA	NA	NA	NA	No	ID=chr7_138621782_138621902;MOTIFS=TATC;STRUC=(TATC)n	HPRC,HGSVC,1KG-ONT	No	NA	NA	NA	NA	NA	NA
chr7:138622064	chr7-138622064-allele1389663-1	DEL	96	NA	0.0030257186081694403,0.001440922190201729,0.011904761904761904,0.0,0.0010224948875255625	NA	SVOPL(1.2515e-13, 1.175)	NA	NA	NA	NA	NA	NA	NA	NA	No	ID=chr7_138621782_138621902;MOTIFS=TATC;STRUC=(TATC)n	HPRC,HGSVC,1KG-ONT	No	NA	NA	NA	NA	NA	NA
chr7:138622076	chr7-138622076-allele1389672-1	DEL	84	NA	0.0030257186081694403,0.0,0.0,0.0,0.0	0.00520636	SVOPL(1.2515e-13, 1.175)	NA	NA	NA	NA	NA	NA	NA	NA	No	ID=chr7_138621782_138621902;MOTIFS=TATC;STRUC=(TATC)n	HPRC,HGSVC,1KG-ONT	No	NA	NA	NA	NA	NA	NA
chr7:138622114	chr7-138622114-allele1389693-1	DEL	68	NA	0.0007564296520423601,0.0,0.0,0.006958250497017893,0.0	NA	SVOPL(1.2515e-13, 1.175)	NA	NA	NA	NA	NA	NA	NA	NA	No	ID=chr7_138621782_138621902;MOTIFS=TATC;STRUC=(TATC)n	HPRC,HGSVC,1KG-ONT	No	NA	NA	NA	NA	NA	NA
chr7:138622146	chr7-138622146-allele1389709-1	DEL	88	NA	0.0007564296520423601,0.0,0.0,0.0,0.0	0.000918741	SVOPL(1.2515e-13, 1.175)	NA	NA	NA	NA	NA	NA	NA	NA	No	ID=chr7_138621782_138621902;MOTIFS=TATC;STRUC=(TATC)n	HPRC,HGSVC,1KG-ONT	No	NA	NA	NA	NA	NA	NA
chr7:138622158	chr7-138622158-allele1389714-1	DEL	76	NA	0.0,0.0,0.007936507936507936,0.0,0.0	0.000963133	SVOPL(1.2515e-13, 1.175)	NA	NA	NA	NA	NA	NA	NA	NA	No	ID=chr7_138621782_138621902;MOTIFS=TATC;STRUC=(TATC)n	HPRC,HGSVC,1KG-ONT	No	NA	NA	NA	NA	NA	NA
chr7:138637429	chr7-138637429-allele1390064-1	DEL	62	NA	0.0,0.011527377521613832,0.003968253968253968,0.002982107355864811,0.0010224948875255625	0.00244266	SVOPL(1.2515e-13, 1.175)	NA	NA	NA	NA	NA	NA	NA	NA	No	NA	HPRC,HGSVC,1KG-ONT	No	NA	NA	NA	NA	NA	NA
chr7:138637443	chr7-138637443-allele1390065-1	DEL	64	0.94485	0.3464447806354009,0.6930835734870316,0.7361111111111112,0.7763419483101391,0.6881390593047034	0.258896	SVOPL(1.2515e-13, 1.175)	NA	NA	NA	NA	NA	NA	NA	NA	No	NA	HPRC,HGSVC,1KG-ONT	No	ENSG00000122778.10(0.027776339155627133)	NA	NA	NA	NA	NA
chr7:138650777	chr7-138650777-allele1390326-1272	INS	1271	NA	0.8532526475037822,0.8357348703170029,0.8968253968253969,0.8518886679920478,0.911042944785276	0.00194962	SVOPL(1.2515e-13, 1.175)	NA	NA	NA	NA	NA	NA	NA	NA	No	NA	HPRC,HGSVC,1KG-ONT	No	NA	NA	NA	NA	NA	NA
chr7:138650777	chr7-138650777-allele1390327-1301	INS	1300	NA	0.13842662632375188,0.15129682997118155,0.05853174603174603,0.13320079522862824,0.08384458077709611	0.00571617	SVOPL(1.2515e-13, 1.175)	NA	NA	NA	NA	NA	NA	NA	NA	No	NA	HPRC,HGSVC,1KG-ONT	No	NA	NA	NA	NA	NA	NA
chr7:138664761	chr7-138664761-allele1390504-73	INS	72	NA	0.08547655068078669,0.3285302593659942,0.503968253968254,0.3966202783300199,0.24130879345603273	0.175257	SVOPL(1.2515e-13, 1.175)	NA	NA	NA	NA	NA	NA	NA	NA	No	NA	No	No	NA	NA	NA	NA	NA	NA
chr7:138673912	chr7-138673912-allele1390626-1	DEL	672	NA	0.0,0.001440922190201729,0.000992063492063492,0.004970178926441352,0.002044989775051125	0.00114796	SVOPL(1.2515e-13, 1.175)	NA	NA	NA	NA	NA	NA	NA	NA	No	ID=chr7_138674200_138674218;MOTIFS=AC;STRUC=(AC)n	HPRC,HGSVC,1KG-ONT	No	NA	NA	NA	NA	NA	NA
chr7:138678849	chr7-138678849-allele1390731-1580	INS	1579	NA	0.0015128593040847202,0.01585014409221902,0.002976190476190476,0.020874751491053677,0.011247443762781187	0.00580623	SVOPL(1.2515e-13, 1.175)	NA	NA	NA	NA	NA	NA	NA	NA	No	NA	HPRC,HGSVC	Yes	NA	NA	NA	NA	NA	NA
chr7:138679436	chr7-138679436-allele1390742-1579	INS	1578	NA	0.0037821482602118004,0.007204610951008645,0.001984126984126984,0.010934393638170975,0.013292433537832311	0.000903596	SVOPL(1.2515e-13, 1.175)	NA	NA	NA	NA	NA	NA	NA	NA	No	NA	No	Yes	NA	NA	NA	NA	NA	NA
chr7:138680168	chr7-138680168-allele1390746-1582	INS	1581	NA	0.0,0.005763688760806916,0.002976190476190476,0.011928429423459244,0.02044989775051125	0.00662851	SVOPL(1.2515e-13, 1.175)	NA	NA	NA	NA	NA	NA	NA	NA	No	NA	HPRC,1KG-ONT	Yes	NA	NA	NA	NA	NA	NA
chr7:138683876	chr7-138683876-allele1390808-319	INS	318	NA	0.00832072617246596,0.0,0.002976190476190476,0.0019880715705765406,0.0	0.00707297	SVOPL(1.2515e-13, 1.175)	NA	NA	NA	NA	NA	NA	NA	NA	No	NA	HPRC,HGSVC,1KG-ONT	Yes	NA	NA	NA	NA	NA	NA
chr7:138683876	chr7-138683876-allele1390807-293	INS	292	NA	0.014372163388804841,0.0,0.0,0.0,0.0	0.0263335	SVOPL(1.2515e-13, 1.175)	NA	NA	NA	NA	NA	NA	NA	NA	No	NA	HPRC,HGSVC,1KG-ONT	Yes	NA	NA	NA	NA	NA	NA
chr7:138706862	chr7-138706862-allele1391197-1	DEL	99	NA	0.0007564296520423601,0.0,0.0,0.0,0.0	0.000918741	ATP6V0A4(3.1336e-22, 0.916)	ATP6V0A4(3.1336e-22, 0.916)	NA	NA	NA	NA	NA	NA	NA	No	NA	No	Yes	NA	NA	NA	NA	NA	NA
chr7:138707170	chr7-138707170-allele1391230-92	INS	91	NA	0.00529500756429652,0.002881844380403458,0.0,0.0009940357852882703,0.0	0.00451357	ATP6V0A4(3.1336e-22, 0.916)	ATP6V0A4(3.1336e-22, 0.916)	NA	NA	NA	NA	NA	NA	NA	No	NA	HPRC,HGSVC	Yes	NA	NA	NA	NA	NA	NA
chr7:138707170	chr7-138707170-allele1391229-130	INS	129	NA	0.10665658093797277,0.12103746397694524,0.040674603174603176,0.14612326043737575,0.17586912065439672	0.000381244	ATP6V0A4(3.1336e-22, 0.916)	ATP6V0A4(3.1336e-22, 0.916)	NA	NA	NA	NA	NA	NA	NA	No	NA	HPRC,HGSVC,1KG-ONT	Yes	NA	NA	NA	NA	NA	NA
chr7:138707189	chr7-138707189-allele1391239-104	INS	103	NA	0.02193645990922844,0.001440922190201729,0.0,0.0,0.0	0.0380065	ATP6V0A4(3.1336e-22, 0.916)	ATP6V0A4(3.1336e-22, 0.916)	NA	NA	NA	NA	NA	NA	NA	No	NA	HPRC,HGSVC	Yes	NA	NA	NA	NA	NA	NA
chr7:138707189	chr7-138707189-allele1391246-142	INS	141	NA	0.0022692889561270802,0.0,0.0,0.0,0.0	0.00377908	ATP6V0A4(3.1336e-22, 0.916)	ATP6V0A4(3.1336e-22, 0.916)	NA	NA	NA	NA	NA	NA	NA	No	NA	HPRC,HGSVC,1KG-ONT	Yes	NA	NA	NA	NA	NA	NA
chr7:138707189	chr7-138707189-allele1391248-103	INS	102	NA	0.0007564296520423601,0.0,0.0,0.0,0.0	0.000918741	ATP6V0A4(3.1336e-22, 0.916)	ATP6V0A4(3.1336e-22, 0.916)	NA	NA	NA	NA	NA	NA	NA	No	NA	HPRC,HGSVC	Yes	NA	NA	NA	NA	NA	NA
chr7:138707189	chr7-138707189-allele1391240-142	INS	141	NA	0.0037821482602118004,0.0,0.000992063492063492,0.0,0.0	0.00462462	ATP6V0A4(3.1336e-22, 0.916)	ATP6V0A4(3.1336e-22, 0.916)	NA	NA	NA	NA	NA	NA	NA	No	NA	HPRC,HGSVC,1KG-ONT	Yes	NA	NA	NA	NA	NA	NA
chr7:138707189	chr7-138707189-allele1391241-287	INS	286	NA	0.01361573373676248,0.001440922190201729,0.0,0.0,0.0	0.0227299	ATP6V0A4(3.1336e-22, 0.916)	ATP6V0A4(3.1336e-22, 0.916)	NA	NA	NA	NA	NA	NA	NA	No	NA	HPRC,HGSVC,1KG-ONT	Yes	NA	NA	NA	NA	NA	NA
chr7:138707189	chr7-138707189-allele1391243-230	INS	229	NA	0.02798789712556732,0.0,0.0,0.0,0.0	0.0512495	ATP6V0A4(3.1336e-22, 0.916)	ATP6V0A4(3.1336e-22, 0.916)	NA	NA	NA	NA	NA	NA	NA	No	NA	HPRC,HGSVC,1KG-ONT	Yes	NA	NA	NA	NA	NA	NA
chr7:138707189	chr7-138707189-allele1391247-180	INS	179	NA	0.0007564296520423601,0.0,0.0,0.0,0.0	0.000918741	ATP6V0A4(3.1336e-22, 0.916)	ATP6V0A4(3.1336e-22, 0.916)	NA	NA	NA	NA	NA	NA	NA	No	NA	HPRC,HGSVC,1KG-ONT	Yes	NA	NA	NA	NA	NA	NA
chr7:138707189	chr7-138707189-allele1391249-142	INS	141	NA	0.0,0.0,0.0,0.0,0.007157464212678937	0.000778337	ATP6V0A4(3.1336e-22, 0.916)	ATP6V0A4(3.1336e-22, 0.916)	NA	NA	NA	NA	NA	NA	NA	No	NA	HPRC,HGSVC,1KG-ONT	Yes	NA	NA	NA	NA	NA	NA
chr7:138707189	chr7-138707189-allele1391244-171	INS	170	NA	0.0015128593040847202,0.001440922190201729,0.0,0.0,0.0	0.00077342	ATP6V0A4(3.1336e-22, 0.916)	ATP6V0A4(3.1336e-22, 0.916)	NA	NA	NA	NA	NA	NA	NA	No	NA	HPRC,HGSVC,1KG-ONT	Yes	NA	NA	NA	NA	NA	NA
chr7:138707190	chr7-138707190-allele1391252-259	INS	258	NA	0.11346444780635401,0.043227665706051875,0.00992063492063492,0.019880715705765408,0.050102249488752554	0.0682993	ATP6V0A4(3.1336e-22, 0.916)	ATP6V0A4(3.1336e-22, 0.916)	NA	NA	NA	NA	NA	NA	NA	No	NA	HPRC,HGSVC,1KG-ONT	Yes	NA	NA	NA	NA	NA	NA
chr7:138707196	chr7-138707196-allele1391258-229	INS	228	NA	0.030257186081694403,0.0,0.0,0.0,0.0	0.0553359	ATP6V0A4(3.1336e-22, 0.916)	ATP6V0A4(3.1336e-22, 0.916)	NA	NA	NA	NA	NA	NA	NA	No	NA	HPRC,HGSVC,1KG-ONT	Yes	NA	NA	NA	NA	NA	NA
chr7:138707196	chr7-138707196-allele1391257-208	INS	207	NA	0.0015128593040847202,0.001440922190201729,0.0,0.0,0.0	0.00077342	ATP6V0A4(3.1336e-22, 0.916)	ATP6V0A4(3.1336e-22, 0.916)	NA	NA	NA	NA	NA	NA	NA	No	NA	HPRC,HGSVC,1KG-ONT	Yes	NA	NA	NA	NA	NA	NA
chr7:138707196	chr7-138707196-allele1391255-181	INS	180	NA	0.037065052950075644,0.004322766570605188,0.0,0.0,0.0	0.0610804	ATP6V0A4(3.1336e-22, 0.916)	ATP6V0A4(3.1336e-22, 0.916)	NA	NA	NA	NA	NA	NA	NA	No	NA	HPRC,HGSVC,1KG-ONT	Yes	NA	NA	NA	NA	NA	NA
chr7:138707196	chr7-138707196-allele1391260-181	INS	180	NA	0.0,0.0,0.000992063492063492,0.0,0.0	NA	ATP6V0A4(3.1336e-22, 0.916)	ATP6V0A4(3.1336e-22, 0.916)	NA	NA	NA	NA	NA	NA	NA	No	NA	HPRC,HGSVC,1KG-ONT	Yes	NA	NA	NA	NA	NA	NA
chr7:138707196	chr7-138707196-allele1391254-164	INS	163	NA	0.0718608169440242,0.005763688760806916,0.0,0.0,0.0	0.119349	ATP6V0A4(3.1336e-22, 0.916)	ATP6V0A4(3.1336e-22, 0.916)	NA	NA	NA	NA	NA	NA	NA	No	NA	HPRC,HGSVC,1KG-ONT	Yes	NA	NA	NA	NA	NA	NA
chr7:138707202	chr7-138707202-allele1391266-107	INS	106	NA	0.0015128593040847202,0.0,0.013888888888888888,0.004970178926441352,0.006134969325153374	0.00207571	ATP6V0A4(3.1336e-22, 0.916)	ATP6V0A4(3.1336e-22, 0.916)	NA	NA	NA	NA	NA	NA	NA	No	NA	HPRC,HGSVC	Yes	NA	NA	NA	NA	NA	NA
chr7:138707208	chr7-138707208-allele1391272-71	INS	70	NA	0.038577912254160365,0.002881844380403458,0.0,0.0019880715705765406,0.002044989775051125	0.0580378	ATP6V0A4(3.1336e-22, 0.916)	ATP6V0A4(3.1336e-22, 0.916)	NA	NA	NA	NA	NA	NA	NA	No	NA	HPRC,HGSVC,1KG-ONT	Yes	NA	NA	NA	NA	NA	NA
chr7:138707208	chr7-138707208-allele1391270-194	INS	193	NA	0.0015128593040847202,0.007204610951008645,0.0,0.0,0.0	NA	ATP6V0A4(3.1336e-22, 0.916)	ATP6V0A4(3.1336e-22, 0.916)	NA	NA	NA	NA	NA	NA	NA	No	NA	HPRC,HGSVC,1KG-ONT	Yes	NA	NA	NA	NA	NA	NA
chr7:138707208	chr7-138707208-allele1391271-130	INS	129	NA	0.0007564296520423601,0.0,0.0,0.0,0.0	0.000918741	ATP6V0A4(3.1336e-22, 0.916)	ATP6V0A4(3.1336e-22, 0.916)	NA	NA	NA	NA	NA	NA	NA	No	NA	HPRC,HGSVC,1KG-ONT	Yes	NA	NA	NA	NA	NA	NA
chr7:138707208	chr7-138707208-allele1391269-115	INS	114	NA	0.0037821482602118004,0.0,0.0,0.0,0.0	0.00663171	ATP6V0A4(3.1336e-22, 0.916)	ATP6V0A4(3.1336e-22, 0.916)	NA	NA	NA	NA	NA	NA	NA	No	NA	HPRC,HGSVC	Yes	NA	NA	NA	NA	NA	NA
chr7:138707208	chr7-138707208-allele1391273-76	INS	75	NA	0.024205748865355523,0.01585014409221902,0.026785714285714284,0.010934393638170975,0.023517382413087935	2.35157e-05	ATP6V0A4(3.1336e-22, 0.916)	ATP6V0A4(3.1336e-22, 0.916)	NA	NA	NA	NA	NA	NA	NA	No	NA	HPRC,HGSVC,1KG-ONT	Yes	NA	NA	NA	NA	NA	NA
chr7:138707233	chr7-138707233-allele1391279-92	INS	91	NA	0.009833585476550681,0.001440922190201729,0.00496031746031746,0.004970178926441352,0.005112474437627812	0.00210694	ATP6V0A4(3.1336e-22, 0.916)	ATP6V0A4(3.1336e-22, 0.916)	NA	NA	NA	NA	NA	NA	NA	No	NA	HPRC,HGSVC	Yes	NA	NA	NA	NA	NA	NA
chr7:138707274	chr7-138707274-allele1391283-150	INS	149	NA	0.006051437216338881,0.010086455331412104,0.0,0.0,0.014314928425357873	NA	ATP6V0A4(3.1336e-22, 0.916)	ATP6V0A4(3.1336e-22, 0.916)	NA	NA	NA	NA	NA	NA	NA	No	NA	HPRC,HGSVC,1KG-ONT	No	NA	NA	NA	NA	NA	NA
chr7:138707326	chr7-138707326-allele1391290-199	INS	198	NA	0.01059001512859304,0.0,0.0,0.0,0.007157464212678937	0.00839213	ATP6V0A4(3.1336e-22, 0.916)	ATP6V0A4(3.1336e-22, 0.916)	NA	NA	NA	NA	NA	NA	NA	No	NA	HPRC,HGSVC,1KG-ONT	No	NA	NA	NA	NA	NA	NA
chr7:138707368	chr7-138707368-allele1391301-117	INS	116	NA	0.0045385779122541605,0.0,0.003968253968253968,0.0009940357852882703,0.0541922290388548	0.0043038	ATP6V0A4(3.1336e-22, 0.916)	ATP6V0A4(3.1336e-22, 0.916)	NA	NA	NA	NA	NA	NA	NA	No	NA	HPRC,HGSVC	No	NA	NA	NA	NA	NA	NA
chr7:138718034	chr7-138718034-allele1391496-119	INS	118	NA	0.00529500756429652,0.0,0.0,0.005964214711729622,0.017382413087934562	NA	ATP6V0A4(3.1336e-22, 0.916)	ATP6V0A4(3.1336e-22, 0.916)	NA	NA	NA	NA	NA	NA	NA	No	NA	HPRC,HGSVC,1KG-ONT	Yes	NA	NA	NA	NA	NA	NA
chr7:138718034	chr7-138718034-allele1391495-163	INS	162	NA	0.01664145234493192,0.004322766570605188,0.010912698412698412,0.013916500994035786,0.007157464212678937	0.0017048	ATP6V0A4(3.1336e-22, 0.916)	ATP6V0A4(3.1336e-22, 0.916)	NA	NA	NA	NA	NA	NA	NA	No	NA	No	Yes	NA	NA	NA	NA	NA	NA
chr7:138718034	chr7-138718034-allele1391494-113	INS	112	NA	0.44478063540090773,0.33285302593659943,0.26587301587301587,0.3648111332007952,0.31390593047034765	0.0337431	ATP6V0A4(3.1336e-22, 0.916)	ATP6V0A4(3.1336e-22, 0.916)	NA	NA	NA	NA	NA	NA	NA	No	NA	HPRC,HGSVC,1KG-ONT	Yes	NA	NA	NA	NA	NA	NA
chr7:138718043	chr7-138718043-allele1391502-138	INS	137	NA	0.0007564296520423601,0.001440922190201729,0.0,0.0,0.0	NA	ATP6V0A4(3.1336e-22, 0.916)	ATP6V0A4(3.1336e-22, 0.916)	NA	NA	NA	NA	NA	NA	NA	No	NA	HPRC,HGSVC,1KG-ONT	Yes	NA	NA	NA	NA	NA	NA
chr7:138718046	chr7-138718046-allele1391504-110	INS	109	NA	0.049924357034795766,0.0893371757925072,0.07142857142857142,0.05765407554671968,0.03783231083844581	0.000731309	ATP6V0A4(3.1336e-22, 0.916)	ATP6V0A4(3.1336e-22, 0.916)	NA	NA	NA	NA	NA	NA	NA	No	NA	HPRC,HGSVC,1KG-ONT	Yes	NA	NA	NA	NA	NA	NA
chr7:138718101	chr7-138718101-allele1391512-56	INS	55	NA	0.0007564296520423601,0.0,0.0,0.0,0.0	0.000918741	ATP6V0A4(3.1336e-22, 0.916)	ATP6V0A4(3.1336e-22, 0.916)	NA	NA	NA	NA	NA	NA	NA	No	NA	HPRC,HGSVC,1KG-ONT	Yes	NA	NA	NA	NA	NA	NA
chr7:138718201	chr7-138718201-allele1391537-64	INS	63	NA	0.0,0.0,0.0,0.0009940357852882703,0.0	NA	ATP6V0A4(3.1336e-22, 0.916)	ATP6V0A4(3.1336e-22, 0.916)	NA	NA	NA	NA	NA	NA	NA	No	NA	HPRC,HGSVC,1KG-ONT	No	NA	NA	NA	NA	NA	NA
chr7:138718201	chr7-138718201-allele1391545-79	INS	78	NA	0.0037821482602118004,0.0,0.0,0.0,0.0	0.00663171	ATP6V0A4(3.1336e-22, 0.916)	ATP6V0A4(3.1336e-22, 0.916)	NA	NA	NA	NA	NA	NA	NA	No	NA	HPRC,HGSVC,1KG-ONT	No	NA	NA	NA	NA	NA	NA
chr7:138718208	chr7-138718208-allele1391555-85	INS	84	NA	0.1800302571860817,0.069164265129683,0.10813492063492064,0.0775347912524851,0.03783231083844581	0.0590164	ATP6V0A4(3.1336e-22, 0.916)	ATP6V0A4(3.1336e-22, 0.916)	NA	NA	NA	NA	NA	NA	NA	No	NA	HPRC,HGSVC,1KG-ONT	No	NA	NA	NA	NA	NA	NA
chr7:138718281	chr7-138718281-allele1391583-931	INS	930	NA	0.01361573373676248,0.01729106628242075,0.040674603174603176,0.05268389662027833,0.06237218813905931	0.013351	ATP6V0A4(3.1336e-22, 0.916)	ATP6V0A4(3.1336e-22, 0.916)	NA	NA	NA	NA	NA	NA	NA	No	NA	No	Yes	NA	NA	NA	NA	NA	NA
chr7:138718337	chr7-138718337-allele1391589-102	INS	101	NA	0.8547655068078669,0.9135446685878963,0.9682539682539683,0.9463220675944334,0.9529652351738241	0.0585694	ATP6V0A4(3.1336e-22, 0.916)	ATP6V0A4(3.1336e-22, 0.916)	NA	NA	NA	NA	NA	NA	NA	No	NA	HPRC,HGSVC,1KG-ONT	Yes	NA	NA	NA	NA	NA	NA
chr7:138718418	chr7-138718418-allele1391591-1	DEL	63	NA	0.01361573373676248,0.0,0.00992063492063492,0.0,0.023517382413087935	0.000427125	ATP6V0A4(3.1336e-22, 0.916)	ATP6V0A4(3.1336e-22, 0.916)	NA	NA	NA	NA	NA	NA	NA	No	NA	HPRC,HGSVC	No	NA	NA	NA	NA	NA	NA
chr7:138718682	chr7-138718682-allele1391628-51	INS	50	NA	0.0007564296520423601,0.0,0.0,0.0,0.0	0.000918741	ATP6V0A4(3.1336e-22, 0.916)	ATP6V0A4(3.1336e-22, 0.916)	NA	NA	NA	NA	NA	NA	NA	No	NA	HPRC,HGSVC,1KG-ONT	No	NA	NA	NA	NA	NA	NA
chr7:138718686	chr7-138718686-allele1391631-269	INS	268	NA	0.0015128593040847202,0.0,0.0,0.0,0.0	0.00234988	ATP6V0A4(3.1336e-22, 0.916)	ATP6V0A4(3.1336e-22, 0.916)	NA	NA	NA	NA	NA	NA	NA	No	NA	HPRC,HGSVC,1KG-ONT	No	NA	NA	NA	NA	NA	NA
chr7:138718686	chr7-138718686-allele1391629-53	INS	52	NA	0.13161875945537066,0.0446685878962536,0.060515873015873016,0.07256461232604373,0.046012269938650305	0.0378682	ATP6V0A4(3.1336e-22, 0.916)	ATP6V0A4(3.1336e-22, 0.916)	NA	NA	NA	NA	NA	NA	NA	No	NA	HPRC,HGSVC,1KG-ONT	No	NA	NA	NA	NA	NA	NA
chr7:138718719	chr7-138718719-allele1391633-55	INS	54	NA	0.23978819969742815,0.1729106628242075,0.24702380952380953,0.22266401590457258,0.15132924335378323	0.00391651	ATP6V0A4(3.1336e-22, 0.916)	ATP6V0A4(3.1336e-22, 0.916)	NA	NA	NA	NA	NA	NA	NA	No	NA	HPRC,HGSVC,1KG-ONT	No	NA	NA	NA	NA	NA	NA
chr7:138718719	chr7-138718719-allele1391637-56	INS	55	NA	0.0,0.001440922190201729,0.0,0.0,0.0	NA	ATP6V0A4(3.1336e-22, 0.916)	ATP6V0A4(3.1336e-22, 0.916)	NA	NA	NA	NA	NA	NA	NA	No	NA	HPRC,HGSVC,1KG-ONT	No	NA	NA	NA	NA	NA	NA
chr7:138718728	chr7-138718728-allele1391638-58	INS	57	NA	0.4712556732223903,0.49135446685878964,0.5089285714285714,0.3489065606361829,0.5552147239263804	NA	ATP6V0A4(3.1336e-22, 0.916)	ATP6V0A4(3.1336e-22, 0.916)	NA	NA	NA	NA	NA	NA	NA	No	NA	HPRC,HGSVC,1KG-ONT	No	NA	NA	NA	NA	NA	NA
chr7:138737114	chr7-138737114-allele1391942-51	INS	50	NA	0.00680786686838124,0.01440922190201729,0.0,0.0,0.013292433537832311	NA	ATP6V0A4(3.1336e-22, 0.916)	ATP6V0A4(3.1336e-22, 0.916)	NA	NA	NA	NA	NA	NA	NA	No	NA	No	No	NA	NA	NA	NA	NA	NA
chr7:138745968	chr7-138745968-allele1392167-56	INS	55	NA	0.0,0.0,0.0,0.0,0.0010224948875255625	NA	ATP6V0A4(3.1336e-22, 0.916)	ATP6V0A4(3.1336e-22, 0.916)	NA	NA	NA	NA	NA	NA	NA	No	NA	HPRC,HGSVC,1KG-ONT	No	NA	NA	NA	NA	NA	NA
chr7:138746005	chr7-138746005-allele1392178-51	INS	50	NA	0.0015128593040847202,0.0,0.0,0.0,0.002044989775051125	7.61513e-05	ATP6V0A4(3.1336e-22, 0.916)	ATP6V0A4(3.1336e-22, 0.916)	NA	NA	NA	NA	NA	NA	NA	No	NA	HPRC,HGSVC,1KG-ONT	No	NA	NA	NA	NA	NA	NA
chr7:138746005	chr7-138746005-allele1392175-52	INS	51	NA	0.1800302571860817,0.521613832853026,0.7380952380952381,0.40357852882703776,0.3374233128834356	0.185846	ATP6V0A4(3.1336e-22, 0.916)	ATP6V0A4(3.1336e-22, 0.916)	NA	NA	NA	NA	NA	NA	NA	No	NA	HPRC,HGSVC,1KG-ONT	No	NA	NA	NA	NA	NA	NA
chr7:138759062	chr7-138759062-allele1392354-319	INS	318	NA	0.03177004538577912,0.001440922190201729,0.0,0.0,0.0010224948875255625	0.0536684	ATP6V0A4(3.1336e-22, 0.916)	ATP6V0A4(3.1336e-22, 0.916)	NA	NA	NA	NA	NA	NA	NA	No	NA	HPRC,HGSVC,1KG-ONT	Yes	NA	NA	NA	NA	NA	NA
chr7:138784223	chr7-138784223-allele1392738-55	INS	54	NA	0.006051437216338881,0.0,0.0,0.0,0.0	0.0108963	ATP6V0A4(3.1336e-22, 0.916)	ATP6V0A4(3.1336e-22, 0.916)	NA	NA	NA	NA	NA	NA	NA	No	NA	No	Yes	NA	NA	NA	NA	NA	NA
chr7:138784256	chr7-138784256-allele1392766-65	INS	64	NA	0.00529500756429652,0.002881844380403458,0.0,0.0,0.002044989775051125	0.00352335	ATP6V0A4(3.1336e-22, 0.916)	ATP6V0A4(3.1336e-22, 0.916)	NA	NA	NA	NA	NA	NA	NA	No	NA	HGSVC	Yes	NA	NA	NA	NA	NA	NA
chr7:138785070	chr7-138785070-allele1392801-382	INS	381	NA	0.0015128593040847202,0.0,0.0,0.0,0.0	0.00183645	ATP6V0A4(3.1336e-22, 0.916)	ATP6V0A4(3.1336e-22, 0.916)	NA	NA	NA	NA	NA	NA	NA	No	NA	No	Yes	NA	NA	NA	NA	NA	NA
chr7:138789840	chr7-138789840-allele1392864-175	INS	174	0.963444	0.5468986384266263,0.11095100864553314,0.041666666666666664,0.10039761431411531,0.07464212678936605	0.477798	ATP6V0A4(3.1336e-22, 0.916)	ATP6V0A4(3.1336e-22, 0.916)	NA	NA	NA	NA	NA	NA	NA	No	NA	HPRC,HGSVC,1KG-ONT	Yes	ENSG00000105948.13(0.03617064912635105)	NA	NA	NA	NA	NA
chr7:138789840	chr7-138789840-allele1392865-175	INS	174	NA	0.0007564296520423601,0.0,0.0,0.0,0.0	0.000918741	ATP6V0A4(3.1336e-22, 0.916)	ATP6V0A4(3.1336e-22, 0.916)	NA	NA	NA	NA	NA	NA	NA	No	NA	HPRC,HGSVC,1KG-ONT	Yes	NA	NA	NA	NA	NA	NA
chr7:138789841	chr7-138789841-allele1392866-175	INS	174	NA	0.10968229954614221,0.5389048991354467,0.5009920634920635,0.42147117296222664,0.5439672801635992	0.263842	ATP6V0A4(3.1336e-22, 0.916)	ATP6V0A4(3.1336e-22, 0.916)	NA	NA	NA	NA	NA	NA	NA	No	NA	HPRC,HGSVC,1KG-ONT	Yes	NA	NA	NA	NA	NA	NA
chr7:138789841	chr7-138789841-allele1392867-175	INS	174	NA	0.0007564296520423601,0.007204610951008645,0.0,0.0,0.0	NA	ATP6V0A4(3.1336e-22, 0.916)	ATP6V0A4(3.1336e-22, 0.916)	NA	NA	NA	NA	NA	NA	NA	No	NA	HPRC,HGSVC,1KG-ONT	Yes	NA	NA	NA	NA	NA	NA
chr7:138789851	chr7-138789851-allele1392869-174	INS	173	NA	0.0015128593040847202,0.0,0.0,0.0,0.0	0.00234988	ATP6V0A4(3.1336e-22, 0.916)	ATP6V0A4(3.1336e-22, 0.916)	NA	NA	NA	NA	NA	NA	NA	No	NA	HPRC,HGSVC,1KG-ONT	Yes	NA	NA	NA	NA	NA	NA
chr7:138816503	chr7-138816503-allele1393256-1	DEL	4488	NA	0.012102874432677761,0.0,0.0,0.0,0.0	0.0221846	NA	NA	NA	NA	NA	NA	NA	NA	NA	No	NA	HPRC	Yes	NA	NA	NA	NA	NA	NA
chr7:138819702	chr7-138819702-allele1393286-320	INS	319	NA	0.059001512859304085,0.040345821325648415,0.03571428571428571,0.05666003976143141,0.06748466257668712	0.000131315	NA	NA	NA	NA	NA	NA	NA	NA	NA	No	NA	HPRC,HGSVC,1KG-ONT	Yes	NA	NA	NA	NA	NA	NA
chr7:138878761	chr7-138878761-allele1393835-270	INS	269	NA	0.029500756429652043,0.001440922190201729,0.002976190476190476,0.006958250497017893,0.010224948875255624	0.0230652	KIAA1549(5.1784e-06, 0.584)	KIAA1549(5.1784e-06, 0.584)	NA	NA	NA	NA	NA	NA	NA	No	NA	HPRC,HGSVC,1KG-ONT	Yes	NA	NA	NA	NA	NA	NA
chr7:138878761	chr7-138878761-allele1393836-287	INS	286	NA	0.007564296520423601,0.05763688760806916,0.006944444444444444,0.1143141153081511,0.09713701431492842	0.0369057	KIAA1549(5.1784e-06, 0.584)	KIAA1549(5.1784e-06, 0.584)	NA	NA	NA	NA	NA	NA	NA	No	NA	HPRC,HGSVC,1KG-ONT	Yes	NA	NA	NA	NA	NA	NA
chr7:138920145	chr7-138920145-allele1394254-260	INS	259	NA	0.02042360060514372,0.004322766570605188,0.001984126984126984,0.010934393638170975,0.002044989775051125	0.012927	KIAA1549(5.1784e-06, 0.584)	KIAA1549(5.1784e-06, 0.584)	NA	NA	NA	NA	NA	NA	NA	No	NA	HPRC,HGSVC,1KG-ONT	No	NA	NA	NA	NA	NA	NA
chr7:138920145	chr7-138920145-allele1394256-256	INS	255	NA	0.09833585476550681,0.04610951008645533,0.002976190476190476,0.09343936381709742,0.18711656441717792	0.000631422	KIAA1549(5.1784e-06, 0.584)	KIAA1549(5.1784e-06, 0.584)	NA	NA	NA	NA	NA	NA	NA	No	NA	HPRC,HGSVC,1KG-ONT	No	NA	NA	NA	NA	NA	NA
chr7:138920145	chr7-138920145-allele1394253-256	INS	255	NA	0.4236006051437216,0.13256484149855907,0.09325396825396826,0.20278330019880716,0.11042944785276074	0.216273	KIAA1549(5.1784e-06, 0.584)	KIAA1549(5.1784e-06, 0.584)	NA	NA	NA	NA	NA	NA	NA	No	NA	HPRC,HGSVC,1KG-ONT	No	NA	NA	NA	NA	NA	NA
chr7:138920145	chr7-138920145-allele1394258-256	INS	255	NA	0.0030257186081694403,0.0,0.0,0.0,0.0	0.00520636	KIAA1549(5.1784e-06, 0.584)	KIAA1549(5.1784e-06, 0.584)	NA	NA	NA	NA	NA	NA	NA	No	NA	HPRC,HGSVC,1KG-ONT	No	NA	NA	NA	NA	NA	NA
chr7:138920145	chr7-138920145-allele1394260-257	INS	256	NA	0.0,0.0,0.000992063492063492,0.0,0.0	NA	KIAA1549(5.1784e-06, 0.584)	KIAA1549(5.1784e-06, 0.584)	NA	NA	NA	NA	NA	NA	NA	No	NA	HPRC,HGSVC,1KG-ONT	No	NA	NA	NA	NA	NA	NA
chr7:138920145	chr7-138920145-allele1394263-257	INS	256	NA	0.0,0.001440922190201729,0.0,0.0,0.0	NA	KIAA1549(5.1784e-06, 0.584)	KIAA1549(5.1784e-06, 0.584)	NA	NA	NA	NA	NA	NA	NA	No	NA	HPRC,HGSVC,1KG-ONT	No	NA	NA	NA	NA	NA	NA
chr7:138920145	chr7-138920145-allele1394257-256	INS	255	NA	0.0113464447806354,0.0,0.0,0.0,0.0	0.0207802	KIAA1549(5.1784e-06, 0.584)	KIAA1549(5.1784e-06, 0.584)	NA	NA	NA	NA	NA	NA	NA	No	NA	HPRC,HGSVC,1KG-ONT	No	NA	NA	NA	NA	NA	NA
chr7:138920145	chr7-138920145-allele1394255-256	INS	255	0.821167	0.3502269288956127,0.0792507204610951,0.1259920634920635,0.05467196819085487,0.1032719836400818	0.215493	KIAA1549(5.1784e-06, 0.584)	KIAA1549(5.1784e-06, 0.584)	NA	NA	NA	NA	NA	NA	NA	No	NA	HPRC,HGSVC,1KG-ONT	No	NA	1-stearoylglycerol (1-monostearin) levels(KIAA1549, rs17160622, 1E-8, 0.5118454507979744)	NA	NA	NA	NA
chr7:138920145	chr7-138920145-allele1394259-256	INS	255	NA	0.0022692889561270802,0.012968299711815562,0.0,0.010934393638170975,0.00408997955010225	0.00112761	KIAA1549(5.1784e-06, 0.584)	KIAA1549(5.1784e-06, 0.584)	NA	NA	NA	NA	NA	NA	NA	No	NA	HPRC,HGSVC,1KG-ONT	No	NA	NA	NA	NA	NA	NA
chr7:138941895	chr7-138941895-allele1394546-337	INS	336	NA	0.0,0.001440922190201729,0.007936507936507936,0.005964214711729622,0.003067484662576687	0.00281286	KIAA1549(5.1784e-06, 0.584)	KIAA1549(5.1784e-06, 0.584)	NA	NA	NA	NA	NA	NA	NA	No	NA	1KG-ONT	Yes	NA	NA	NA	NA	NA	NA
chr7:139002227	chr7-139002227-allele1395130-1	DEL	448	NA	0.0,0.0,0.001984126984126984,0.0,0.0	NA	NA	NA	NA	NA	NA	NA	NA	NA	NA	No	ID=chr7_139002538_139002574;MOTIFS=TC;STRUC=(TC)n	No	Yes	NA	NA	NA	NA	NA	NA
chr7:139002557	chr7-139002557-allele1395155-1	DEL	194	NA	0.0226928895612708,0.0,0.0,0.0,0.0	0.0416511	NA	NA	NA	NA	NA	NA	NA	NA	NA	No	ID=chr7_139002538_139002574;MOTIFS=TC;STRUC=(TC)n	HPRC,HGSVC,1KG-ONT	Yes	NA	NA	NA	NA	NA	NA
chr7:139057522	chr7-139057522-allele1395921-1	DEL	317	0.965557	0.735249621785174,0.6354466858789626,0.6944444444444444,0.5854870775347912,0.6114519427402862	0.0230697	ZC3HAV1(0.0029223, 0.595)	NA	NA	NA	NA	NA	NA	NA	NA	No	NA	HPRC,HGSVC,1KG-ONT	Yes	NA	Lymphocyte count(ZC3HAV1, rs2297236, 7E-22, 0.5972985887892911),lymphocyte (absolute count, mean, inv-norm transformed)(ZC3HAV1, rs62485905, 3E-11, 0.5310524814509671),Lymphocyte count(ZC3HAV1, rs62485905, 2E-16, 0.5310524814509671),Lymphocyte count(ZC3HAV1, rs62485905, 2E-20, 0.5310524814509671),Lymphocyte count(ZC3HAV1, rs62485905, 6E-14, 0.5310524814509671)	Benign essential hypertension(15.77%, 6.90%, 2.53, [1.08;5.92], 0.025619),Diaphragmatic hernia(7.49%, 14.94%, 0.46, [0.24;0.88], 0.023225),Disturbance of salivary secretion(0.79%, 5.75%, 0.13, [0.04;0.44], 0.002853),Gastrointestinal hemorrhage(2.76%, 6.90%, 0.38, [0.15;0.98], 0.049383),Herpes simplex without complication(1.97%, 5.75%, 0.33, [0.12;0.93], 0.045376),Rectal polyp(1.97%, 5.75%, 0.33, [0.12;0.93], 0.045376),Uterine leiomyoma(19.13%, 6.15%, 3.61, [1.28;10.14], 0.009074)	NA	NA	NA
chr7:139070596	chr7-139070596-allele1396048-1	DEL	96	NA	0.00680786686838124,0.0,0.0,0.0,0.0	0.0123139	ZC3HAV1(0.0029223, 0.595)	NA	NA	NA	NA	NA	NA	NA	NA	No	NA	No	Yes	NA	NA	NA	NA	NA	NA
chr7:139100755	chr7-139100755-allele1396405-1	DEL	75	NA	0.0007564296520423601,0.0,0.0,0.0,0.0	0.000918741	ZC3HAV1(0.0029223, 0.595)	NA	NA	NA	NA	NA	NA	NA	NA	No	NA	No	No	NA	NA	NA	NA	NA	NA
chr7:139100755	chr7-139100755-allele1396404-1	DEL	50	NA	0.058245083207261725,0.004322766570605188,0.0,0.0,0.0	0.0981394	ZC3HAV1(0.0029223, 0.595)	NA	NA	NA	NA	NA	NA	NA	NA	No	NA	HPRC,HGSVC,1KG-ONT	Yes	NA	NA	NA	NA	NA	NA
chr7:139101478	chr7-139101478-allele1396429-360	INS	359	NA	0.06732223903177005,0.005763688760806916,0.0,0.0,0.0	0.111667	ZC3HAV1(0.0029223, 0.595)	NA	NA	NA	NA	NA	NA	NA	NA	No	NA	HPRC,HGSVC,1KG-ONT	No	NA	NA	NA	NA	NA	NA
chr7:139101478	chr7-139101478-allele1396424-400	INS	399	NA	0.0015128593040847202,0.0,0.007936507936507936,0.0,0.0	NA	ZC3HAV1(0.0029223, 0.595)	NA	NA	NA	NA	NA	NA	NA	NA	No	NA	HPRC,HGSVC,1KG-ONT	No	NA	NA	NA	NA	NA	NA
chr7:139101478	chr7-139101478-allele1396426-392	INS	391	NA	0.06429652042360061,0.10518731988472622,0.12797619047619047,0.048707753479125246,0.15132924335378323	0.0104958	ZC3HAV1(0.0029223, 0.595)	NA	NA	NA	NA	NA	NA	NA	NA	No	NA	HPRC,HGSVC,1KG-ONT	No	NA	NA	NA	NA	NA	NA
chr7:139101478	chr7-139101478-allele1396428-381	INS	380	NA	0.13010590015128592,0.09654178674351585,0.1884920634920635,0.11332007952286283,0.15439672801635992	7.54817e-05	ZC3HAV1(0.0029223, 0.595)	NA	NA	NA	NA	NA	NA	NA	NA	No	NA	HPRC,HGSVC,1KG-ONT	No	NA	NA	NA	NA	NA	NA
chr7:139101478	chr7-139101478-allele1396435-381	INS	380	NA	0.0007564296520423601,0.0,0.0,0.0,0.0	0.000918741	ZC3HAV1(0.0029223, 0.595)	NA	NA	NA	NA	NA	NA	NA	NA	No	NA	HPRC,HGSVC,1KG-ONT	No	NA	NA	NA	NA	NA	NA
chr7:139101478	chr7-139101478-allele1396425-368	INS	367	NA	0.0,0.0,0.0,0.0,0.002044989775051125	NA	ZC3HAV1(0.0029223, 0.595)	NA	NA	NA	NA	NA	NA	NA	NA	No	NA	HPRC,HGSVC,1KG-ONT	No	NA	NA	NA	NA	NA	NA
chr7:139101478	chr7-139101478-allele1396423-366	INS	365	0.876397	0.6853252647503782,0.7377521613832853,0.5704365079365079,0.7972166998011928,0.6124744376278118	NA	ZC3HAV1(0.0029223, 0.595)	NA	NA	NA	NA	NA	NA	NA	NA	No	NA	HPRC,HGSVC,1KG-ONT	No	ENSG00000105939.14(1.7561861816975308e-07)	Eosinophil percentage of white cells(ZC3HAV1, rs6975036, 8E-17, 0.6417192634546344),Eosinophil counts(ZC3HAV1, rs62485915, 1E-8, 0.6672575000719063),eosinophil (fraction, maximum, inv-norm transformed)(ZC3HAV1, rs62485915, 1E-14, 0.6672575000719063),eosinophil (fraction, mean, inv-norm transformed)(ZC3HAV1, rs62485915, 3E-16, 0.6672575000719063),Eosinophil counts(ZC3HAV1, rs6945954, 5E-12, 0.6610215526030699),Eosinophil counts(ZC3HAV1, rs6945954, 5E-12, 0.6610215526030699),Eosinophil counts(ZC3HAV1, rs7789337, 1E-14, 0.6430965364069744),Eosinophil counts(ZC3HAV1, rs7789337, 3E-13, 0.6430965364069744)	Arthritis of spine(1.13%, 6.25%, 0.17, [0.05;0.65], 0.02611),Callosity(3.50%, 10.42%, 0.31, [0.12;0.85], 0.033579),Coronary atherosclerosis(3.00%, 10.42%, 0.27, [0.1;0.73], 0.019947),Hypertrophic scar(2.13%, 8.33%, 0.24, [0.08;0.74], 0.026535),Intervertebral disc disorder with myelopathy(1.00%, 6.25%, 0.15, [0.04;0.59], 0.020384),Mycosis(1.13%, 8.33%, 0.13, [0.04;0.42], 0.004438),Onychogryposis(0.88%, 6.25%, 0.13, [0.03;0.53], 0.015432),Onychomycosis due to dermatophyte(9.25%, 20.83%, 0.39, [0.19;0.81], 0.020515),Pure hyperglyceridemia(1.13%, 6.25%, 0.17, [0.05;0.65], 0.02611),Scar conditions and fibrosis of skin(3.00%, 10.42%, 0.27, [0.1;0.73], 0.019947),Inflammation of cervix(1.04%, 11.11%, 0.08, [0.02;0.31], 0.001632),Erectile dysfunction(16.02%, 50.00%, 0.19, [0.06;0.63], 0.009166)	NA	NA	NA
chr7:139101478	chr7-139101478-allele1396433-381	INS	380	NA	0.0015128593040847202,0.0,0.0,0.0,0.0	0.00234988	ZC3HAV1(0.0029223, 0.595)	NA	NA	NA	NA	NA	NA	NA	NA	No	NA	HPRC,HGSVC,1KG-ONT	No	NA	NA	NA	NA	NA	NA
chr7:139101478	chr7-139101478-allele1396430-341	INS	340	NA	0.0007564296520423601,0.001440922190201729,0.0,0.004970178926441352,0.0010224948875255625	NA	ZC3HAV1(0.0029223, 0.595)	NA	NA	NA	NA	NA	NA	NA	NA	No	NA	HPRC,HGSVC,1KG-ONT	No	NA	NA	NA	NA	NA	NA
chr7:139106851	chr7-139106851-allele1396511-329	INS	328	NA	0.0015128593040847202,0.010086455331412104,0.000992063492063492,0.03876739562624255,0.013292433537832311	0.0083493	ZC3HAV1(0.0029223, 0.595)	NA	NA	NA	NA	NA	NA	NA	NA	No	NA	HPRC,HGSVC,1KG-ONT	Yes	NA	NA	NA	NA	NA	NA
chr7:139106851	chr7-139106851-allele1396512-360	INS	359	NA	0.0,0.004322766570605188,0.0,0.004970178926441352,0.005112474437627812	0.00188759	ZC3HAV1(0.0029223, 0.595)	NA	NA	NA	NA	NA	NA	NA	NA	No	NA	HPRC,HGSVC,1KG-ONT	Yes	NA	NA	NA	NA	NA	NA
chr7:139112055	chr7-139112055-allele1396589-69	INS	68	NA	0.0,0.0,0.015873015873015872,0.006958250497017893,0.012269938650306749	0.00593536	ZC3HAV1(0.0029223, 0.595)	NA	NA	NA	NA	NA	NA	NA	NA	No	NA	No	Yes	NA	NA	NA	NA	NA	NA
chr7:139140951	chr7-139140951-allele1396870-2695	INS	2694	NA	0.09228441754916793,0.010086455331412104,0.0,0.0009940357852882703,0.0	0.14582	TTC26(5.261e-07, 0.794)	NA	NA	NA	NA	NA	NA	NA	NA	No	NA	HPRC,HGSVC,1KG-ONT	Yes	NA	NA	NA	NA	NA	NA
chr7:139140951	chr7-139140951-allele1396871-2526	INS	2525	NA	0.0007564296520423601,0.0,0.0,0.0,0.0	0.000918741	TTC26(5.261e-07, 0.794)	NA	NA	NA	NA	NA	NA	NA	NA	No	NA	HPRC,HGSVC,1KG-ONT	Yes	NA	NA	NA	NA	NA	NA
chr7:139184792	chr7-139184792-allele1397199-1	DEL	1373	NA	0.025718608169440244,0.0,0.0,0.0,0.0	0.0471468	TTC26(5.261e-07, 0.794)	NA	NA	NA	NA	NA	NA	NA	NA	No	NA	HPRC,HGSVC	Yes	NA	NA	NA	NA	NA	NA
chr7:139186340	chr7-139186340-allele1397225-1	DEL	133	NA	0.0,0.0,0.0,0.0,0.003067484662576687	3.94758e-05	TTC26(5.261e-07, 0.794)	NA	NA	NA	NA	NA	NA	NA	NA	No	NA	No	Yes	NA	NA	NA	NA	NA	NA
chr7:139225325	chr7-139225325-allele1397542-1	DEL	304	NA	0.039334341906202726,0.001440922190201729,0.0,0.0,0.0	0.0692485	NA	NA	NA	NA	NA	NA	NA	NA	NA	No	NA	HPRC,HGSVC,1KG-ONT	No	NA	NA	NA	NA	NA	NA
chr7:139226063	chr7-139226063-allele1397560-1	DEL	74	NA	0.0015128593040847202,0.0,0.0,0.0,0.0	0.00234988	NA	NA	NA	NA	NA	NA	NA	NA	NA	No	NA	No	Yes	NA	NA	NA	NA	NA	NA
chr7:139233639	chr7-139233639-allele1397609-340	INS	339	NA	0.0007564296520423601,0.0,0.0,0.0,0.0	0.000918741	UBN2(1.0, 0.362)	NA	NA	NA	NA	NA	NA	NA	NA	No	NA	No	Yes	NA	NA	NA	NA	NA	NA
chr7:139287760	chr7-139287760-allele1398001-332	INS	331	NA	0.0007564296520423601,0.0,0.000992063492063492,0.0,0.0	NA	UBN2(1.0, 0.362)	NA	NA	NA	NA	NA	NA	NA	NA	No	NA	HPRC	Yes	NA	NA	NA	NA	NA	NA
chr7:139325990	chr7-139325990-allele1398358-1	DEL	65	NA	0.0453857791225416,0.001440922190201729,0.0,0.0,0.005112474437627812	0.0699942	NA	NA	NA	NA	NA	NA	NA	NA	NA	No	NA	HPRC,HGSVC,1KG-ONT	Yes	NA	NA	NA	NA	NA	NA
chr7:139331633	chr7-139331633-allele1398399-1	DEL	133	NA	0.0022692889561270802,0.0,0.0,0.0,0.0	0.00377908	NA	NA	NA	NA	NA	NA	NA	NA	NA	No	NA	No	No	NA	NA	NA	NA	NA	NA
chr7:139332018	chr7-139332018-allele1398405-180	INS	179	NA	0.0015128593040847202,0.0,0.0,0.0,0.0	0.00234988	NA	NA	NA	NA	NA	NA	NA	NA	NA	No	NA	1KG-ONT	Yes	NA	NA	NA	NA	NA	NA
chr7:139398014	chr7-139398014-allele1398997-319	INS	318	NA	0.0015128593040847202,0.0,0.0,0.0,0.0	0.00234988	LUC7L2(0.0017299, 0.697)	NA	NA	NA	NA	NA	NA	NA	NA	No	NA	No	Yes	NA	NA	NA	NA	NA	NA
chr7:139424841	chr7-139424841-allele1399267-1	DEL	365	0.964439	0.8358547655068078,0.24927953890489912,0.18452380952380953,0.22465208747514911,0.19734151329243355	0.551199	NA	NA	NA	NA	NA	NA	NA	NA	NA	No	NA	HPRC,HGSVC,1KG-ONT	No	ENSG00000146963.18(4.1640427705915417e-13),ENSG00000164898.13(5.258382289961942e-06),ENSG00000273391.1(1.466890975605421e-11)	High density lipoprotein cholesterol levels(FMC1-LUC7L2, LUC7L2, rs10273527, 3E-8, 0.7005796082044138),High density lipoprotein cholesterol levels(FMC1-LUC7L2, LUC7L2, rs10273527, 9E-10, 0.7005796082044138),HDL cholesterol levels(LUC7L2, FMC1-LUC7L2, rs144567740, 3E-8, 0.6225259818268076),Left ventricular end-diastolic volume (MTAG)(LUC7L2, FMC1-LUC7L2, rs144567740, 2E-8, 0.6225259818268076)	Acquired deformity of toe(1.40%, 7.69%, 0.17, [0.06;0.51], 0.005115),Adjustment disorder with depressed mood(3.32%, 9.23%, 0.34, [0.13;0.85], 0.029774),Arthralgia of temporomandibular joint(2.04%, 7.69%, 0.25, [0.09;0.71], 0.017623),Arthropathy of joint of hand(1.28%, 6.15%, 0.2, [0.06;0.65], 0.017544),Autoimmune thyroiditis(0.89%, 4.62%, 0.19, [0.05;0.74], 0.034956),Autonomic neuropathy due to type 2 diabetes mellitus(0.89%, 4.62%, 0.19, [0.05;0.74], 0.034956),Bacterial infectious disease(6.64%, 13.85%, 0.44, [0.21;0.95], 0.042498),Bursitis of right shoulder(0.89%, 4.62%, 0.19, [0.05;0.74], 0.034956),Essential hypertension(52.62%, 35.38%, 2.03, [1.2;3.44], 0.00942),Gastritis(5.75%, 16.92%, 0.3, [0.15;0.61], 0.002161),Gastroesophageal reflux disease(21.46%, 9.23%, 2.69, [1.14;6.33], 0.016389),Hematuria syndrome(5.87%, 16.92%, 0.31, [0.15;0.63], 0.002515),Hypoglycemia due to type 2 diabetes mellitus(0.89%, 4.62%, 0.19, [0.05;0.74], 0.034956),Infectious disease(2.81%, 9.23%, 0.28, [0.11;0.73], 0.015804),Inflammatory polyarthropathy(0.89%, 4.62%, 0.19, [0.05;0.74], 0.034956),Leukocytosis(5.24%, 12.31%, 0.39, [0.18;0.88], 0.045362),Obesity(42.02%, 27.69%, 1.89, [1.08;3.32], 0.025586),Osteoarthrosis of the carpometacarpal joint of the thumb(1.79%, 6.15%, 0.28, [0.09;0.87], 0.042481),Psychophysiologic insomnia(1.79%, 6.15%, 0.28, [0.09;0.87], 0.042481),Talipes planus(5.24%, 12.31%, 0.39, [0.18;0.88], 0.045362),Temporomandibular joint disorder(2.55%, 9.23%, 0.26, [0.1;0.67], 0.010917),Tibialis tendinitis(2.17%, 7.69%, 0.27, [0.1;0.75], 0.021476),Vitreous opacities(3.45%, 9.23%, 0.35, [0.14;0.88], 0.034239),Endometriosis (clinical)(1.41%, 10.87%, 0.12, [0.04;0.37], 0.001555)	NA	NA	NA
chr7:139445763	chr7-139445763-allele1399556-97	INS	96	NA	0.0045385779122541605,0.0,0.0,0.0,0.0	0.00805514	NA	NA	NA	NA	NA	NA	NA	NA	NA	No	NA	HPRC,HGSVC,1KG-ONT	Yes	NA	NA	NA	NA	NA	NA
chr7:139445767	chr7-139445767-allele1399557-55	INS	54	NA	0.0015128593040847202,0.0,0.0,0.004970178926441352,0.0	NA	NA	NA	NA	NA	NA	NA	NA	NA	NA	No	NA	HPRC,HGSVC	Yes	NA	NA	NA	NA	NA	NA
chr7:139445773	chr7-139445773-allele1399560-133	INS	132	NA	0.0,0.0,0.007936507936507936,0.0,0.0	0.000963133	NA	NA	NA	NA	NA	NA	NA	NA	NA	No	NA	HPRC,HGSVC,1KG-ONT	Yes	NA	NA	NA	NA	NA	NA
chr7:139445775	chr7-139445775-allele1399561-93	INS	92	NA	0.02042360060514372,0.001440922190201729,0.0,0.0,0.0	0.0351351	NA	NA	NA	NA	NA	NA	NA	NA	NA	No	NA	HPRC,HGSVC,1KG-ONT	Yes	NA	NA	NA	NA	NA	NA
chr7:139445775	chr7-139445775-allele1399562-71	INS	70	NA	0.0037821482602118004,0.0,0.0,0.0,0.0	0.00663171	NA	NA	NA	NA	NA	NA	NA	NA	NA	No	NA	HPRC,HGSVC	Yes	NA	NA	NA	NA	NA	NA
chr7:139445775	chr7-139445775-allele1399564-125	INS	124	NA	0.0007564296520423601,0.001440922190201729,0.008928571428571428,0.0,0.0	0.000360376	NA	NA	NA	NA	NA	NA	NA	NA	NA	No	NA	HPRC,HGSVC,1KG-ONT	Yes	NA	NA	NA	NA	NA	NA
chr7:139445776	chr7-139445776-allele1399567-141	INS	140	NA	0.0015128593040847202,0.001440922190201729,0.0,0.0,0.0	0.00077342	NA	NA	NA	NA	NA	NA	NA	NA	NA	No	NA	HPRC,HGSVC,1KG-ONT	Yes	NA	NA	NA	NA	NA	NA
chr7:139445777	chr7-139445777-allele1399569-97	INS	96	NA	0.0007564296520423601,0.0,0.0,0.0,0.0	0.000918741	NA	NA	NA	NA	NA	NA	NA	NA	NA	No	NA	HPRC,HGSVC,1KG-ONT	Yes	NA	NA	NA	NA	NA	NA
chr7:139445781	chr7-139445781-allele1399608-205	INS	204	NA	0.0015128593040847202,0.0,0.0,0.0,0.0	0.00234988	NA	NA	NA	NA	NA	NA	NA	NA	NA	No	NA	HPRC,HGSVC	Yes	NA	NA	NA	NA	NA	NA
chr7:139445781	chr7-139445781-allele1399591-128	INS	127	NA	0.0007564296520423601,0.0,0.007936507936507936,0.0,0.007157464212678937	0.00114578	NA	NA	NA	NA	NA	NA	NA	NA	NA	No	NA	HPRC,HGSVC,1KG-ONT	Yes	NA	NA	NA	NA	NA	NA
chr7:139445781	chr7-139445781-allele1399589-101	INS	100	NA	0.0,0.0,0.0,0.0,0.0081799591002045	0.000834484	NA	NA	NA	NA	NA	NA	NA	NA	NA	No	NA	HPRC,HGSVC,1KG-ONT	Yes	NA	NA	NA	NA	NA	NA
chr7:139445781	chr7-139445781-allele1399616-95	INS	94	NA	0.007564296520423601,0.0,0.0,0.0009940357852882703,0.0	0.0115415	NA	NA	NA	NA	NA	NA	NA	NA	NA	No	NA	HPRC,HGSVC,1KG-ONT	Yes	NA	NA	NA	NA	NA	NA
chr7:139445781	chr7-139445781-allele1399593-153	INS	152	NA	0.007564296520423601,0.0,0.0,0.0,0.0	0.0137297	NA	NA	NA	NA	NA	NA	NA	NA	NA	No	NA	HPRC,HGSVC,1KG-ONT	Yes	NA	NA	NA	NA	NA	NA
chr7:139445781	chr7-139445781-allele1399632-93	INS	92	NA	0.0045385779122541605,0.001440922190201729,0.0,0.0,0.0081799591002045	0.000223704	NA	NA	NA	NA	NA	NA	NA	NA	NA	No	NA	HPRC,HGSVC,1KG-ONT	Yes	NA	NA	NA	NA	NA	NA
chr7:139445781	chr7-139445781-allele1399600-93	INS	92	NA	0.00529500756429652,0.001440922190201729,0.0,0.0,0.0	0.00736694	NA	NA	NA	NA	NA	NA	NA	NA	NA	No	NA	HPRC,HGSVC,1KG-ONT	Yes	NA	NA	NA	NA	NA	NA
chr7:139445781	chr7-139445781-allele1399586-116	INS	115	NA	0.0037821482602118004,0.0,0.0,0.0,0.0	0.00663171	NA	NA	NA	NA	NA	NA	NA	NA	NA	No	NA	HPRC,HGSVC,1KG-ONT	Yes	NA	NA	NA	NA	NA	NA
chr7:139445781	chr7-139445781-allele1399628-95	INS	94	NA	0.0030257186081694403,0.0,0.0,0.0,0.0	0.00520636	NA	NA	NA	NA	NA	NA	NA	NA	NA	No	NA	HPRC,HGSVC,1KG-ONT	Yes	NA	NA	NA	NA	NA	NA
chr7:139445781	chr7-139445781-allele1399626-95	INS	94	NA	0.0007564296520423601,0.0,0.0,0.0,0.0	0.000918741	NA	NA	NA	NA	NA	NA	NA	NA	NA	No	NA	HPRC,HGSVC,1KG-ONT	Yes	NA	NA	NA	NA	NA	NA
chr7:139445781	chr7-139445781-allele1399610-87	INS	86	NA	0.0022692889561270802,0.0,0.000992063492063492,0.0019880715705765406,0.0	0.000371588	NA	NA	NA	NA	NA	NA	NA	NA	NA	No	NA	HPRC,HGSVC,1KG-ONT	Yes	NA	NA	NA	NA	NA	NA
chr7:139445781	chr7-139445781-allele1399602-90	INS	89	NA	0.0007564296520423601,0.0,0.00992063492063492,0.0019880715705765406,0.0	0.000534723	NA	NA	NA	NA	NA	NA	NA	NA	NA	No	NA	HPRC,HGSVC,1KG-ONT	Yes	NA	NA	NA	NA	NA	NA
chr7:139445781	chr7-139445781-allele1399575-123	INS	122	NA	0.04387291981845688,0.11527377521613832,0.10218253968253968,0.1441351888667992,0.11451942740286299	0.0306988	NA	NA	NA	NA	NA	NA	NA	NA	NA	No	NA	HPRC,HGSVC,1KG-ONT	Yes	NA	NA	NA	NA	NA	NA
chr7:139445781	chr7-139445781-allele1399603-124	INS	123	NA	0.006051437216338881,0.002881844380403458,0.0,0.0,0.0081799591002045	0.000928792	NA	NA	NA	NA	NA	NA	NA	NA	NA	No	NA	HPRC,HGSVC,1KG-ONT	Yes	NA	NA	NA	NA	NA	NA
chr7:139445781	chr7-139445781-allele1399621-121	INS	120	NA	0.01059001512859304,0.0,0.0,0.0009940357852882703,0.0	0.0171373	NA	NA	NA	NA	NA	NA	NA	NA	NA	No	NA	HPRC,HGSVC,1KG-ONT	Yes	NA	NA	NA	NA	NA	NA
chr7:139445781	chr7-139445781-allele1399574-109	INS	108	NA	0.0037821482602118004,0.002881844380403458,0.017857142857142856,0.011928429423459244,0.007157464212678937	0.00204754	NA	NA	NA	NA	NA	NA	NA	NA	NA	No	NA	HPRC,HGSVC,1KG-ONT	Yes	NA	NA	NA	NA	NA	NA
chr7:139445781	chr7-139445781-allele1399582-177	INS	176	NA	0.0113464447806354,0.0,0.0,0.0,0.0	0.0207802	NA	NA	NA	NA	NA	NA	NA	NA	NA	No	NA	HPRC,HGSVC	Yes	NA	NA	NA	NA	NA	NA
chr7:139445781	chr7-139445781-allele1399590-157	INS	156	NA	0.0015128593040847202,0.0,0.0,0.0,0.0	0.00234988	NA	NA	NA	NA	NA	NA	NA	NA	NA	No	NA	HPRC,HGSVC,1KG-ONT	Yes	NA	NA	NA	NA	NA	NA
chr7:139445781	chr7-139445781-allele1399587-175	INS	174	NA	0.00529500756429652,0.0,0.0,0.0,0.0	0.00947665	NA	NA	NA	NA	NA	NA	NA	NA	NA	No	NA	HPRC,HGSVC	Yes	NA	NA	NA	NA	NA	NA
chr7:139445781	chr7-139445781-allele1399595-75	INS	74	NA	0.0,0.0,0.001984126984126984,0.0,0.00408997955010225	0.000593574	NA	NA	NA	NA	NA	NA	NA	NA	NA	No	NA	HPRC,HGSVC	Yes	NA	NA	NA	NA	NA	NA
chr7:139445781	chr7-139445781-allele1399619-93	INS	92	NA	0.0037821482602118004,0.0,0.0,0.0,0.0	0.00663171	NA	NA	NA	NA	NA	NA	NA	NA	NA	No	NA	HPRC,HGSVC,1KG-ONT	Yes	NA	NA	NA	NA	NA	NA
chr7:139445781	chr7-139445781-allele1399576-147	INS	146	NA	0.03555219364599092,0.002881844380403458,0.002976190476190476,0.0,0.0	0.0545033	NA	NA	NA	NA	NA	NA	NA	NA	NA	No	NA	HPRC,HGSVC,1KG-ONT	Yes	NA	NA	NA	NA	NA	NA
chr7:139445781	chr7-139445781-allele1399588-131	INS	130	NA	0.0,0.001440922190201729,0.0,0.0,0.0	NA	NA	NA	NA	NA	NA	NA	NA	NA	NA	No	NA	HPRC,HGSVC,1KG-ONT	Yes	NA	NA	NA	NA	NA	NA
chr7:139445781	chr7-139445781-allele1399578-97	INS	96	NA	0.039334341906202726,0.002881844380403458,0.010912698412698412,0.0,0.0	0.0480276	NA	NA	NA	NA	NA	NA	NA	NA	NA	No	NA	HPRC,HGSVC,1KG-ONT	Yes	NA	NA	NA	NA	NA	NA
chr7:139445781	chr7-139445781-allele1399597-69	INS	68	NA	0.00832072617246596,0.0,0.0,0.0,0.0	0.0151436	NA	NA	NA	NA	NA	NA	NA	NA	NA	No	NA	HPRC,HGSVC	Yes	NA	NA	NA	NA	NA	NA
chr7:139445781	chr7-139445781-allele1399629-123	INS	122	NA	0.00680786686838124,0.001440922190201729,0.0,0.0,0.0	0.0101459	NA	NA	NA	NA	NA	NA	NA	NA	NA	No	NA	HPRC,HGSVC,1KG-ONT	Yes	NA	NA	NA	NA	NA	NA
chr7:139445781	chr7-139445781-allele1399609-123	INS	122	NA	0.0,0.001440922190201729,0.0,0.0,0.0	NA	NA	NA	NA	NA	NA	NA	NA	NA	NA	No	NA	HPRC,HGSVC,1KG-ONT	Yes	NA	NA	NA	NA	NA	NA
chr7:139445781	chr7-139445781-allele1399598-90	INS	89	NA	0.0037821482602118004,0.0,0.0,0.004970178926441352,0.0	0.000962849	NA	NA	NA	NA	NA	NA	NA	NA	NA	No	NA	HPRC,HGSVC,1KG-ONT	Yes	NA	NA	NA	NA	NA	NA
chr7:139445781	chr7-139445781-allele1399620-97	INS	96	NA	0.0030257186081694403,0.0,0.0,0.0,0.0	0.00520636	NA	NA	NA	NA	NA	NA	NA	NA	NA	No	NA	HPRC,HGSVC,1KG-ONT	Yes	NA	NA	NA	NA	NA	NA
chr7:139445781	chr7-139445781-allele1399579-95	INS	94	NA	0.019667170953101363,0.01585014409221902,0.0,0.011928429423459244,0.002044989775051125	0.00769141	NA	NA	NA	NA	NA	NA	NA	NA	NA	No	NA	HPRC,HGSVC,1KG-ONT	Yes	NA	NA	NA	NA	NA	NA
chr7:139445781	chr7-139445781-allele1399580-75	INS	74	NA	0.0113464447806354,0.002881844380403458,0.0,0.0,0.0	0.0165726	NA	NA	NA	NA	NA	NA	NA	NA	NA	No	NA	HPRC,HGSVC	Yes	NA	NA	NA	NA	NA	NA
chr7:139445781	chr7-139445781-allele1399617-93	INS	92	NA	0.0037821482602118004,0.0,0.0,0.0,0.0	0.00663171	NA	NA	NA	NA	NA	NA	NA	NA	NA	No	NA	HPRC,HGSVC,1KG-ONT	Yes	NA	NA	NA	NA	NA	NA
chr7:139445781	chr7-139445781-allele1399592-85	INS	84	NA	0.0030257186081694403,0.0,0.0,0.0,0.0	0.00520636	NA	NA	NA	NA	NA	NA	NA	NA	NA	No	NA	HPRC,HGSVC,1KG-ONT	Yes	NA	NA	NA	NA	NA	NA
chr7:139445781	chr7-139445781-allele1399623-149	INS	148	NA	0.01059001512859304,0.002881844380403458,0.0,0.0,0.0	0.0151976	NA	NA	NA	NA	NA	NA	NA	NA	NA	No	NA	HPRC,HGSVC,1KG-ONT	Yes	NA	NA	NA	NA	NA	NA
chr7:139445781	chr7-139445781-allele1399584-97	INS	96	NA	0.00680786686838124,0.0,0.0,0.0,0.0	0.0123139	NA	NA	NA	NA	NA	NA	NA	NA	NA	No	NA	HPRC,HGSVC,1KG-ONT	Yes	NA	NA	NA	NA	NA	NA
chr7:139445781	chr7-139445781-allele1399581-111	INS	110	NA	0.009077155824508321,0.001440922190201729,0.0,0.0,0.0	0.0143383	NA	NA	NA	NA	NA	NA	NA	NA	NA	No	NA	HPRC,HGSVC,1KG-ONT	Yes	NA	NA	NA	NA	NA	NA
chr7:139445782	chr7-139445782-allele1399635-51	INS	50	NA	0.0015128593040847202,0.0,0.0,0.0,0.0	0.00234988	NA	NA	NA	NA	NA	NA	NA	NA	NA	No	NA	HPRC,HGSVC	Yes	NA	NA	NA	NA	NA	NA
chr7:139445790	chr7-139445790-allele1399651-105	INS	104	NA	0.0037821482602118004,0.0,0.0,0.0,0.0	0.00642696	NA	NA	NA	NA	NA	NA	NA	NA	NA	No	NA	HPRC,HGSVC,1KG-ONT	Yes	NA	NA	NA	NA	NA	NA
chr7:139445790	chr7-139445790-allele1399644-63	INS	62	NA	0.0022692889561270802,0.0,0.0,0.0,0.0	0.00377908	NA	NA	NA	NA	NA	NA	NA	NA	NA	No	NA	HPRC,HGSVC	Yes	NA	NA	NA	NA	NA	NA
chr7:139445790	chr7-139445790-allele1399645-67	INS	66	NA	0.018910741301059002,0.001440922190201729,0.0,0.0,0.0	0.0324724	NA	NA	NA	NA	NA	NA	NA	NA	NA	No	NA	HPRC,HGSVC	Yes	NA	NA	NA	NA	NA	NA
chr7:139445790	chr7-139445790-allele1399643-81	INS	80	NA	0.0226928895612708,0.0,0.0,0.0,0.0	0.0415845	NA	NA	NA	NA	NA	NA	NA	NA	NA	No	NA	HPRC,HGSVC	Yes	NA	NA	NA	NA	NA	NA
chr7:139445793	chr7-139445793-allele1399659-75	INS	74	NA	0.0007564296520423601,0.0,0.0,0.0,0.0	0.000918741	NA	NA	NA	NA	NA	NA	NA	NA	NA	No	NA	HPRC,HGSVC	Yes	NA	NA	NA	NA	NA	NA
chr7:139445795	chr7-139445795-allele1399668-435	INS	434	NA	0.0045385779122541605,0.002881844380403458,0.001984126984126984,0.0019880715705765406,0.0010224948875255625	0.000832449	NA	NA	NA	NA	NA	NA	NA	NA	NA	No	NA	HPRC,HGSVC,1KG-ONT	Yes	NA	NA	NA	NA	NA	NA
chr7:139445797	chr7-139445797-allele1399674-461	INS	460	NA	0.0030257186081694403,0.001440922190201729,0.0,0.0,0.0	0.00328379	NA	NA	NA	NA	NA	NA	NA	NA	NA	No	NA	HPRC,HGSVC,1KG-ONT	Yes	NA	NA	NA	NA	NA	NA
chr7:139445797	chr7-139445797-allele1399670-405	INS	404	NA	0.01059001512859304,0.001440922190201729,0.0,0.0,0.0	0.0171373	NA	NA	NA	NA	NA	NA	NA	NA	NA	No	NA	HPRC,HGSVC,1KG-ONT	Yes	NA	NA	NA	NA	NA	NA
chr7:139445797	chr7-139445797-allele1399672-439	INS	438	NA	0.009833585476550681,0.005763688760806916,0.013888888888888888,0.010934393638170975,0.016359918200409	NA	NA	NA	NA	NA	NA	NA	NA	NA	NA	No	NA	HPRC,HGSVC,1KG-ONT	Yes	NA	NA	NA	NA	NA	NA
chr7:139445797	chr7-139445797-allele1399676-463	INS	462	NA	0.0015128593040847202,0.0,0.0,0.0,0.0	0.00234988	NA	NA	NA	NA	NA	NA	NA	NA	NA	No	NA	HPRC,HGSVC,1KG-ONT	Yes	NA	NA	NA	NA	NA	NA
chr7:139445797	chr7-139445797-allele1399677-479	INS	478	NA	0.0022692889561270802,0.0,0.0,0.0,0.0	0.00377908	NA	NA	NA	NA	NA	NA	NA	NA	NA	No	NA	HPRC,HGSVC,1KG-ONT	Yes	NA	NA	NA	NA	NA	NA
chr7:139445797	chr7-139445797-allele1399671-437	INS	436	NA	0.02723146747352496,0.007204610951008645,0.0,0.0009940357852882703,0.0	0.03796	NA	NA	NA	NA	NA	NA	NA	NA	NA	No	NA	HPRC,HGSVC,1KG-ONT	Yes	NA	NA	NA	NA	NA	NA
chr7:139445797	chr7-139445797-allele1399669-465	INS	464	NA	0.059757942511346446,0.005763688760806916,0.0,0.0,0.0	0.09874	NA	NA	NA	NA	NA	NA	NA	NA	NA	No	NA	HPRC,HGSVC,1KG-ONT	Yes	NA	NA	NA	NA	NA	NA
chr7:139445800	chr7-139445800-allele1399691-79	INS	78	NA	0.014372163388804841,0.0,0.000992063492063492,0.0019880715705765406,0.0	0.0202536	NA	NA	NA	NA	NA	NA	NA	NA	NA	No	NA	HPRC,HGSVC	Yes	NA	NA	NA	NA	NA	NA
chr7:139462380	chr7-139462380-allele1399945-1	DEL	59	NA	0.023449319213313162,0.0,0.0,0.0,0.0	0.0429634	NA	NA	NA	NA	NA	NA	NA	NA	NA	No	NA	1KG-ONT	Yes	NA	NA	NA	NA	NA	NA
chr7:139520461	chr7-139520461-allele1400676-1	DEL	76	NA	0.2897125567322239,0.043227665706051875,0.002976190476190476,0.03479125248508946,0.02044989775051125	0.330474	NA	NA	NA	NA	NA	NA	NA	NA	NA	No	NA	HPRC,HGSVC,1KG-ONT	No	NA	NA	NA	NA	NA	NA
chr7:139520564	chr7-139520564-allele1400682-1	DEL	75	NA	0.0113464447806354,0.008645533141210375,0.001984126984126984,0.0019880715705765406,0.003067484662576687	0.0049736	NA	NA	NA	NA	NA	NA	NA	NA	NA	No	NA	HPRC,HGSVC,1KG-ONT	No	NA	NA	NA	NA	NA	NA
chr7:139522401	chr7-139522401-allele1400713-1	DEL	315	0.99194	0.4795763993948563,0.08069164265129683,0.006944444444444444,0.04771371769383698,0.028629856850715747	0.512984	NA	NA	NA	NA	NA	NA	NA	NA	NA	No	NA	HPRC,HGSVC,1KG-ONT	Yes	ENSG00000157800.18(0.025273974533200023)	NA	NA	NA	NA	NA
chr7:139587739	chr7-139587739-allele1401196-1	DEL	440	NA	0.0030257186081694403,0.0,0.0,0.0,0.0	0.00520636	HIPK2(1.0, 0.333)	NA	NA	NA	NA	NA	NA	NA	NA	No	NA	1KG-ONT	No	NA	NA	NA	NA	NA	NA
chr7:139704420	chr7-139704420-allele1401770-1	DEL	68	NA	0.01588502269288956,0.002881844380403458,0.0,0.0,0.0	0.024811	HIPK2(1.0, 0.333)	NA	NA	NA	NA	NA	NA	NA	NA	No	NA	HPRC,HGSVC	Yes	NA	NA	NA	NA	NA	NA
chr7:139769238	chr7-139769238-allele1402283-61	INS	60	NA	0.28290468986384265,0.36023054755043227,0.18551587301587302,0.20576540755467196,0.11451942740286299	0.016622	HIPK2(1.0, 0.333)	NA	NA	NA	NA	NA	NA	NA	NA	No	NA	HPRC,HGSVC,1KG-ONT	No	NA	NA	NA	NA	NA	NA
chr7:139769244	chr7-139769244-allele1402286-61	INS	60	NA	0.06202723146747353,0.06195965417867435,0.10119047619047619,0.005964214711729622,0.003067484662576687	0.00398948	HIPK2(1.0, 0.333)	NA	NA	NA	NA	NA	NA	NA	NA	No	NA	HPRC,HGSVC,1KG-ONT	No	NA	NA	NA	NA	NA	NA
chr7:139780667	chr7-139780667-allele1402392-1	DEL	92	NA	0.0022692889561270802,0.0,0.000992063492063492,0.0,0.0	0.0019853	TBXAS1(1.189e-12, 0.948)	TBXAS1(1.189e-12, 0.948)	NA	NA	NA	NA	NA	NA	NA	No	NA	No	Yes	NA	NA	NA	NA	NA	NA
chr7:139865590	chr7-139865590-allele1403283-1	DEL	60	NA	0.028744326777609682,0.09510086455331412,0.10615079365079365,0.03180914512922465,0.02147239263803681	0.0100015	TBXAS1(1.189e-12, 0.948)	TBXAS1(1.189e-12, 0.948)	NA	NA	NA	NA	NA	NA	NA	No	NA	HPRC,HGSVC,1KG-ONT	No	NA	NA	NA	NA	NA	NA
chr7:139865626	chr7-139865626-allele1403293-1	DEL	56	NA	0.0,0.0,0.0,0.002982107355864811,0.003067484662576687	0.000593574	TBXAS1(1.189e-12, 0.948)	TBXAS1(1.189e-12, 0.948)	NA	NA	NA	NA	NA	NA	NA	No	NA	HPRC,HGSVC,1KG-ONT	No	NA	NA	NA	NA	NA	NA
chr7:139865644	chr7-139865644-allele1403296-1	DEL	53	NA	0.006051437216338881,0.001440922190201729,0.000992063492063492,0.0019880715705765406,0.0	0.00463378	TBXAS1(1.189e-12, 0.948)	TBXAS1(1.189e-12, 0.948)	NA	NA	NA	NA	NA	NA	NA	No	NA	HPRC,HGSVC,1KG-ONT	No	NA	NA	NA	NA	NA	NA
chr7:139865668	chr7-139865668-allele1403306-1	DEL	63	NA	0.0045385779122541605,0.0,0.0,0.0009940357852882703,0.0	0.00598883	TBXAS1(1.189e-12, 0.948)	TBXAS1(1.189e-12, 0.948)	NA	NA	NA	NA	NA	NA	NA	No	NA	HPRC,HGSVC,1KG-ONT	No	NA	NA	NA	NA	NA	NA
chr7:139877716	chr7-139877716-allele1403439-1	DEL	88	NA	0.04387291981845688,0.008645533141210375,0.00496031746031746,0.010934393638170975,0.02965235173824131	0.0204019	TBXAS1(1.189e-12, 0.948)	TBXAS1(1.189e-12, 0.948)	NA	NA	NA	NA	NA	NA	enhancer	No	NA	HPRC,HGSVC,1KG-ONT	No	NA	NA	NA	NA	NA	NA
chr7:139901381	chr7-139901381-allele1403684-1	DEL	3080	NA	0.0113464447806354,0.0,0.0,0.0,0.0	0.0207802	TBXAS1(1.189e-12, 0.948)	TBXAS1(1.189e-12, 0.948)	NA	NA	NA	NA	NA	NA	NA	No	NA	HPRC,HGSVC	Yes	NA	NA	NA	NA	NA	NA
chr7:139905057	chr7-139905057-allele1403746-60	INS	59	NA	0.0007564296520423601,0.0,0.0,0.0,0.0	0.000918741	TBXAS1(1.189e-12, 0.948)	TBXAS1(1.189e-12, 0.948)	NA	NA	NA	NA	NA	NA	NA	No	ID=chr7_139904981_139905057;MOTIFS=TCTT;STRUC=(TCTT)n	No	No	NA	NA	NA	NA	NA	NA
chr7:139905057	chr7-139905057-allele1403745-57	INS	56	NA	0.0007564296520423601,0.0,0.0,0.0,0.0	0.000918741	TBXAS1(1.189e-12, 0.948)	TBXAS1(1.189e-12, 0.948)	NA	NA	NA	NA	NA	NA	NA	No	ID=chr7_139904981_139905057;MOTIFS=TCTT;STRUC=(TCTT)n	No	No	NA	NA	NA	NA	NA	NA
chr7:139905057	chr7-139905057-allele1403744-53	INS	52	NA	0.0037821482602118004,0.0,0.0,0.0,0.0	0.00663171	TBXAS1(1.189e-12, 0.948)	TBXAS1(1.189e-12, 0.948)	NA	NA	NA	NA	NA	NA	NA	No	ID=chr7_139904981_139905057;MOTIFS=TCTT;STRUC=(TCTT)n	No	No	NA	NA	NA	NA	NA	NA
chr7:139935607	chr7-139935607-allele1403984-1	DEL	245	NA	0.0037821482602118004,0.0,0.0,0.0,0.0	0.00663171	TBXAS1(1.189e-12, 0.948)	TBXAS1(1.189e-12, 0.948)	NA	NA	NA	NA	NA	NA	NA	No	NA	No	Yes	NA	NA	NA	NA	NA	NA
chr7:139950647	chr7-139950647-allele1404135-256	INS	255	NA	0.0,0.0,0.0,0.0019880715705765406,0.0010224948875255625	3.94758e-05	TBXAS1(1.189e-12, 0.948)	TBXAS1(1.189e-12, 0.948)	NA	NA	NA	NA	NA	NA	NA	No	NA	HPRC,HGSVC	No	NA	NA	NA	NA	NA	NA
chr7:139950658	chr7-139950658-allele1404137-437	INS	436	NA	0.0007564296520423601,0.002881844380403458,0.007936507936507936,0.005964214711729622,0.0010224948875255625	0.00156206	TBXAS1(1.189e-12, 0.948)	TBXAS1(1.189e-12, 0.948)	NA	NA	NA	NA	NA	NA	NA	No	NA	HPRC,HGSVC,1KG-ONT	No	NA	NA	NA	NA	NA	NA
chr7:139950658	chr7-139950658-allele1404138-217	INS	216	NA	0.0015128593040847202,0.001440922190201729,0.000992063492063492,0.0009940357852882703,0.0010224948875255625	NA	TBXAS1(1.189e-12, 0.948)	TBXAS1(1.189e-12, 0.948)	NA	NA	NA	NA	NA	NA	NA	No	NA	HPRC,HGSVC	No	NA	NA	NA	NA	NA	NA
chr7:139950658	chr7-139950658-allele1404140-1	DEL	120	NA	0.01059001512859304,0.0,0.006944444444444444,0.0,0.0	0.00839213	TBXAS1(1.189e-12, 0.948)	TBXAS1(1.189e-12, 0.948)	NA	NA	NA	NA	NA	NA	NA	No	NA	HPRC,HGSVC	No	NA	NA	NA	NA	NA	NA
chr7:139950658	chr7-139950658-allele1404139-337	INS	336	NA	0.0022692889561270802,0.005763688760806916,0.0,0.0009940357852882703,0.0	NA	TBXAS1(1.189e-12, 0.948)	TBXAS1(1.189e-12, 0.948)	NA	NA	NA	NA	NA	NA	NA	No	NA	HPRC,HGSVC,1KG-ONT	No	NA	NA	NA	NA	NA	NA
chr7:139950658	chr7-139950658-allele1404136-316	INS	315	NA	0.0,0.0,0.000992063492063492,0.005964214711729622,0.0010224948875255625	0.000963133	TBXAS1(1.189e-12, 0.948)	TBXAS1(1.189e-12, 0.948)	NA	NA	NA	NA	NA	NA	NA	No	NA	HPRC,HGSVC,1KG-ONT	No	NA	NA	NA	NA	NA	NA
chr7:139950663	chr7-139950663-allele1404141-600	INS	599	NA	0.0030257186081694403,0.005763688760806916,0.025793650793650792,0.0019880715705765406,0.005112474437627812	0.00251468	TBXAS1(1.189e-12, 0.948)	TBXAS1(1.189e-12, 0.948)	NA	NA	NA	NA	NA	NA	NA	No	NA	HPRC,HGSVC,1KG-ONT	No	NA	NA	NA	NA	NA	NA
chr7:139950664	chr7-139950664-allele1404157-97	INS	96	NA	0.0030257186081694403,0.0,0.0,0.0,0.0	0.00520636	TBXAS1(1.189e-12, 0.948)	TBXAS1(1.189e-12, 0.948)	NA	NA	NA	NA	NA	NA	NA	No	NA	HPRC,HGSVC,1KG-ONT	Yes	NA	NA	NA	NA	NA	NA
chr7:139950664	chr7-139950664-allele1404151-505	INS	504	NA	0.0007564296520423601,0.0,0.000992063492063492,0.0019880715705765406,0.003067484662576687	NA	TBXAS1(1.189e-12, 0.948)	TBXAS1(1.189e-12, 0.948)	NA	NA	NA	NA	NA	NA	NA	No	NA	HPRC,HGSVC,1KG-ONT	No	NA	NA	NA	NA	NA	NA
chr7:139950664	chr7-139950664-allele1404149-385	INS	384	NA	0.0,0.0,0.0,0.0009940357852882703,0.0	NA	TBXAS1(1.189e-12, 0.948)	TBXAS1(1.189e-12, 0.948)	NA	NA	NA	NA	NA	NA	NA	No	NA	HPRC,HGSVC,1KG-ONT	No	NA	NA	NA	NA	NA	NA
chr7:139950664	chr7-139950664-allele1404152-361	INS	360	NA	0.0007564296520423601,0.0,0.0,0.003976143141153081,0.0010224948875255625	NA	TBXAS1(1.189e-12, 0.948)	TBXAS1(1.189e-12, 0.948)	NA	NA	NA	NA	NA	NA	NA	No	NA	HPRC,HGSVC,1KG-ONT	No	NA	NA	NA	NA	NA	NA
chr7:139950664	chr7-139950664-allele1404153-410	INS	409	NA	0.0015128593040847202,0.001440922190201729,0.0,0.0,0.0	0.00077342	TBXAS1(1.189e-12, 0.948)	TBXAS1(1.189e-12, 0.948)	NA	NA	NA	NA	NA	NA	NA	No	NA	HPRC,HGSVC,1KG-ONT	No	NA	NA	NA	NA	NA	NA
chr7:139950664	chr7-139950664-allele1404144-121	INS	120	NA	0.03479576399394856,0.010086455331412104,0.003968253968253968,0.0019880715705765406,0.012269938650306749	0.0271017	TBXAS1(1.189e-12, 0.948)	TBXAS1(1.189e-12, 0.948)	NA	NA	NA	NA	NA	NA	NA	No	NA	HPRC,HGSVC,1KG-ONT	Yes	NA	NA	NA	NA	NA	NA
chr7:139950664	chr7-139950664-allele1404146-289	INS	288	NA	0.0007564296520423601,0.03170028818443804,0.001984126984126984,0.007952286282306162,0.003067484662576687	0.00476941	TBXAS1(1.189e-12, 0.948)	TBXAS1(1.189e-12, 0.948)	NA	NA	NA	NA	NA	NA	NA	No	NA	HPRC,HGSVC	No	NA	NA	NA	NA	NA	NA
chr7:139950664	chr7-139950664-allele1404145-145	INS	144	NA	0.00529500756429652,0.010086455331412104,0.007936507936507936,0.0009940357852882703,0.00408997955010225	NA	TBXAS1(1.189e-12, 0.948)	TBXAS1(1.189e-12, 0.948)	NA	NA	NA	NA	NA	NA	NA	No	NA	HPRC,HGSVC,1KG-ONT	No	NA	NA	NA	NA	NA	NA
chr7:139950664	chr7-139950664-allele1404147-97	INS	96	NA	0.037821482602118005,0.0345821325648415,0.020833333333333332,0.004970178926441352,0.00408997955010225	0.012593	TBXAS1(1.189e-12, 0.948)	TBXAS1(1.189e-12, 0.948)	NA	NA	NA	NA	NA	NA	NA	No	NA	HPRC,HGSVC,1KG-ONT	Yes	NA	NA	NA	NA	NA	NA
chr7:139950664	chr7-139950664-allele1404150-169	INS	168	NA	0.012859304084720122,0.0446685878962536,0.011904761904761904,0.015904572564612324,0.016359918200409	0.00101559	TBXAS1(1.189e-12, 0.948)	TBXAS1(1.189e-12, 0.948)	NA	NA	NA	NA	NA	NA	NA	No	NA	HPRC,HGSVC,1KG-ONT	No	NA	NA	NA	NA	NA	NA
chr7:139950664	chr7-139950664-allele1404142-193	INS	192	NA	0.0045385779122541605,0.0,0.0,0.0,0.0	0.00805514	TBXAS1(1.189e-12, 0.948)	TBXAS1(1.189e-12, 0.948)	NA	NA	NA	NA	NA	NA	NA	No	NA	HPRC,HGSVC,1KG-ONT	No	NA	NA	NA	NA	NA	NA
chr7:139950664	chr7-139950664-allele1404143-73	INS	72	NA	0.006051437216338881,0.002881844380403458,0.00496031746031746,0.008946322067594433,0.011247443762781187	NA	TBXAS1(1.189e-12, 0.948)	TBXAS1(1.189e-12, 0.948)	NA	NA	NA	NA	NA	NA	NA	No	NA	HPRC,HGSVC,1KG-ONT	Yes	NA	NA	NA	NA	NA	NA
chr7:139950664	chr7-139950664-allele1404148-242	INS	241	NA	0.0,0.001440922190201729,0.0,0.004970178926441352,0.0010224948875255625	0.000778337	TBXAS1(1.189e-12, 0.948)	TBXAS1(1.189e-12, 0.948)	NA	NA	NA	NA	NA	NA	NA	No	NA	HPRC,HGSVC	No	NA	NA	NA	NA	NA	NA
chr7:139950667	chr7-139950667-allele1404171-1	DEL	144	NA	0.012859304084720122,0.08357348703170028,0.008928571428571428,0.11829025844930417,0.0787321063394683	0.0312782	TBXAS1(1.189e-12, 0.948)	TBXAS1(1.189e-12, 0.948)	NA	NA	NA	NA	NA	NA	NA	No	NA	HPRC,HGSVC	No	NA	NA	NA	NA	NA	NA
chr7:139950668	chr7-139950668-allele1404172-61	INS	60	NA	0.0007564296520423601,0.0,0.0,0.0,0.0010224948875255625	NA	TBXAS1(1.189e-12, 0.948)	TBXAS1(1.189e-12, 0.948)	NA	NA	NA	NA	NA	NA	NA	No	NA	HPRC,HGSVC	Yes	NA	NA	NA	NA	NA	NA
chr7:139950680	chr7-139950680-allele1404173-677	INS	676	NA	0.0,0.0,0.0,0.0009940357852882703,0.0	NA	TBXAS1(1.189e-12, 0.948)	TBXAS1(1.189e-12, 0.948)	NA	NA	NA	NA	NA	NA	NA	No	NA	HPRC,HGSVC,1KG-ONT	No	NA	NA	NA	NA	NA	NA
chr7:139950681	chr7-139950681-allele1404174-745	INS	744	NA	0.0,0.001440922190201729,0.0,0.0,0.0	NA	TBXAS1(1.189e-12, 0.948)	TBXAS1(1.189e-12, 0.948)	NA	NA	NA	NA	NA	NA	NA	No	NA	HPRC,HGSVC,1KG-ONT	No	NA	NA	NA	NA	NA	NA
chr7:139950681	chr7-139950681-allele1404176-121	INS	120	NA	0.0007564296520423601,0.0,0.0,0.0,0.0	0.000918741	TBXAS1(1.189e-12, 0.948)	TBXAS1(1.189e-12, 0.948)	NA	NA	NA	NA	NA	NA	NA	No	NA	HPRC,HGSVC,1KG-ONT	Yes	NA	NA	NA	NA	NA	NA
chr7:139950693	chr7-139950693-allele1404181-52	INS	51	NA	0.006051437216338881,0.0,0.000992063492063492,0.005964214711729622,0.005112474437627812	0.000418951	TBXAS1(1.189e-12, 0.948)	TBXAS1(1.189e-12, 0.948)	NA	NA	NA	NA	NA	NA	NA	No	NA	HPRC,HGSVC	Yes	NA	NA	NA	NA	NA	NA
chr7:139950703	chr7-139950703-allele1404182-1	DEL	67	NA	0.0022692889561270802,0.0,0.0,0.0,0.0	0.00377908	TBXAS1(1.189e-12, 0.948)	TBXAS1(1.189e-12, 0.948)	NA	NA	NA	NA	NA	NA	NA	No	NA	HPRC,HGSVC,1KG-ONT	No	NA	NA	NA	NA	NA	NA
chr7:139950712	chr7-139950712-allele1404184-78	INS	77	NA	0.0,0.010086455331412104,0.012896825396825396,0.003976143141153081,0.003067484662576687	0.00444222	TBXAS1(1.189e-12, 0.948)	TBXAS1(1.189e-12, 0.948)	NA	NA	NA	NA	NA	NA	NA	No	NA	HPRC,HGSVC,1KG-ONT	Yes	NA	NA	NA	NA	NA	NA
chr7:139950728	chr7-139950728-allele1404185-128	INS	127	NA	0.0037821482602118004,0.005763688760806916,0.018849206349206348,0.0019880715705765406,0.0010224948875255625	0.000292312	TBXAS1(1.189e-12, 0.948)	TBXAS1(1.189e-12, 0.948)	NA	NA	NA	NA	NA	NA	NA	No	NA	HPRC,HGSVC,1KG-ONT	No	NA	NA	NA	NA	NA	NA
chr7:139950739	chr7-139950739-allele1404188-1	DEL	72	NA	0.015128593040847202,0.001440922190201729,0.006944444444444444,0.004970178926441352,0.005112474437627812	0.00640816	TBXAS1(1.189e-12, 0.948)	TBXAS1(1.189e-12, 0.948)	NA	NA	NA	NA	NA	NA	NA	No	NA	HPRC,HGSVC,1KG-ONT	No	NA	NA	NA	NA	NA	NA
chr7:139950752	chr7-139950752-allele1404190-103	INS	102	NA	0.0045385779122541605,0.002881844380403458,0.002976190476190476,0.0,0.0010224948875255625	0.00125867	TBXAS1(1.189e-12, 0.948)	TBXAS1(1.189e-12, 0.948)	NA	NA	NA	NA	NA	NA	NA	No	NA	HPRC,HGSVC,1KG-ONT	Yes	NA	NA	NA	NA	NA	NA
chr7:139950752	chr7-139950752-allele1404189-51	INS	50	NA	0.025718608169440244,0.005763688760806916,0.002976190476190476,0.0009940357852882703,0.003067484662576687	0.0280059	TBXAS1(1.189e-12, 0.948)	TBXAS1(1.189e-12, 0.948)	NA	NA	NA	NA	NA	NA	NA	No	NA	No	No	NA	NA	NA	NA	NA	NA
chr7:139950776	chr7-139950776-allele1404193-569	INS	568	NA	0.0,0.0,0.002976190476190476,0.0009940357852882703,0.0	0.000224143	TBXAS1(1.189e-12, 0.948)	TBXAS1(1.189e-12, 0.948)	NA	NA	NA	NA	NA	NA	NA	No	NA	HPRC,HGSVC,1KG-ONT	No	NA	NA	NA	NA	NA	NA
chr7:139950784	chr7-139950784-allele1404194-73	INS	72	NA	0.00680786686838124,0.0,0.0,0.0,0.0	0.0122007	TBXAS1(1.189e-12, 0.948)	TBXAS1(1.189e-12, 0.948)	NA	NA	NA	NA	NA	NA	NA	No	NA	HPRC,HGSVC,1KG-ONT	No	NA	NA	NA	NA	NA	NA
chr7:139950797	chr7-139950797-allele1404197-1	DEL	96	NA	0.0264750378214826,0.002881844380403458,0.0,0.004970178926441352,0.0010224948875255625	0.0334941	TBXAS1(1.189e-12, 0.948)	TBXAS1(1.189e-12, 0.948)	NA	NA	NA	NA	NA	NA	NA	No	NA	HPRC,HGSVC,1KG-ONT	No	NA	NA	NA	NA	NA	NA
chr7:139950825	chr7-139950825-allele1404205-121	INS	120	NA	0.0022692889561270802,0.002881844380403458,0.0,0.0,0.0	0.000980669	TBXAS1(1.189e-12, 0.948)	TBXAS1(1.189e-12, 0.948)	NA	NA	NA	NA	NA	NA	NA	No	NA	HPRC,HGSVC,1KG-ONT	No	NA	NA	NA	NA	NA	NA
chr7:139950849	chr7-139950849-allele1404209-145	INS	144	NA	0.00680786686838124,0.001440922190201729,0.0,0.0,0.0	0.0101459	TBXAS1(1.189e-12, 0.948)	TBXAS1(1.189e-12, 0.948)	NA	NA	NA	NA	NA	NA	NA	No	NA	HPRC,HGSVC,1KG-ONT	No	NA	NA	NA	NA	NA	NA
chr7:139950849	chr7-139950849-allele1404211-145	INS	144	NA	0.0007564296520423601,0.0,0.0,0.0,0.0	0.000918741	TBXAS1(1.189e-12, 0.948)	TBXAS1(1.189e-12, 0.948)	NA	NA	NA	NA	NA	NA	NA	No	NA	HPRC,HGSVC,1KG-ONT	No	NA	NA	NA	NA	NA	NA
chr7:139950856	chr7-139950856-allele1404212-200	INS	199	NA	0.006051437216338881,0.002881844380403458,0.000992063492063492,0.004970178926441352,0.015337423312883436	NA	TBXAS1(1.189e-12, 0.948)	TBXAS1(1.189e-12, 0.948)	NA	NA	NA	NA	NA	NA	NA	No	NA	HPRC,HGSVC,1KG-ONT	No	NA	NA	NA	NA	NA	NA
chr7:139950872	chr7-139950872-allele1404215-74	INS	73	NA	0.02042360060514372,0.004322766570605188,0.00496031746031746,0.014910536779324055,0.010224948875255624	0.00500093	TBXAS1(1.189e-12, 0.948)	TBXAS1(1.189e-12, 0.948)	NA	NA	NA	NA	NA	NA	NA	No	NA	HPRC,HGSVC,1KG-ONT	No	NA	NA	NA	NA	NA	NA
chr7:139984636	chr7-139984636-allele1404538-61	INS	60	NA	0.01059001512859304,0.001440922190201729,0.007936507936507936,0.0009940357852882703,0.0	0.00597256	TBXAS1(1.189e-12, 0.948)	TBXAS1(1.189e-12, 0.948)	NA	NA	NA	NA	NA	NA	NA	No	NA	HPRC,HGSVC,1KG-ONT	No	NA	NA	NA	NA	NA	NA
chr7:139984636	chr7-139984636-allele1404535-53	INS	52	NA	0.03252647503782148,0.01729106628242075,0.007936507936507936,0.017892644135188866,0.023517382413087935	0.00572417	TBXAS1(1.189e-12, 0.948)	TBXAS1(1.189e-12, 0.948)	NA	NA	NA	NA	NA	NA	NA	No	NA	HPRC,HGSVC,1KG-ONT	No	NA	NA	NA	NA	NA	NA
chr7:139984636	chr7-139984636-allele1404540-65	INS	64	NA	0.0015128593040847202,0.0,0.00496031746031746,0.0009940357852882703,0.006134969325153374	3.20923e-05	TBXAS1(1.189e-12, 0.948)	TBXAS1(1.189e-12, 0.948)	NA	NA	NA	NA	NA	NA	NA	No	NA	HPRC,HGSVC,1KG-ONT	No	NA	NA	NA	NA	NA	NA
chr7:139984636	chr7-139984636-allele1404536-57	INS	56	NA	0.0045385779122541605,0.004322766570605188,0.001984126984126984,0.004970178926441352,0.011247443762781187	NA	TBXAS1(1.189e-12, 0.948)	TBXAS1(1.189e-12, 0.948)	NA	NA	NA	NA	NA	NA	NA	No	NA	HPRC,HGSVC,1KG-ONT	No	NA	NA	NA	NA	NA	NA
chr7:139984636	chr7-139984636-allele1404552-69	INS	68	NA	0.0,0.0,0.001984126984126984,0.004970178926441352,0.00408997955010225	0.00142414	TBXAS1(1.189e-12, 0.948)	TBXAS1(1.189e-12, 0.948)	NA	NA	NA	NA	NA	NA	NA	No	NA	HPRC,HGSVC,1KG-ONT	No	NA	NA	NA	NA	NA	NA
chr7:139984636	chr7-139984636-allele1404549-53	INS	52	NA	0.0015128593040847202,0.007204610951008645,0.008928571428571428,0.014910536779324055,0.003067484662576687	0.00326364	TBXAS1(1.189e-12, 0.948)	TBXAS1(1.189e-12, 0.948)	NA	NA	NA	NA	NA	NA	NA	No	NA	HPRC,HGSVC,1KG-ONT	No	NA	NA	NA	NA	NA	NA
chr7:139984636	chr7-139984636-allele1404537-69	INS	68	NA	0.0007564296520423601,0.002881844380403458,0.0,0.003976143141153081,0.0010224948875255625	NA	TBXAS1(1.189e-12, 0.948)	TBXAS1(1.189e-12, 0.948)	NA	NA	NA	NA	NA	NA	NA	No	NA	HPRC,HGSVC,1KG-ONT	No	NA	NA	NA	NA	NA	NA
chr7:139984640	chr7-139984640-allele1404570-61	INS	60	NA	0.0007564296520423601,0.0,0.0,0.0,0.0	0.000918741	TBXAS1(1.189e-12, 0.948)	TBXAS1(1.189e-12, 0.948)	NA	NA	NA	NA	NA	NA	NA	No	NA	HPRC,HGSVC,1KG-ONT	No	NA	NA	NA	NA	NA	NA
chr7:139984640	chr7-139984640-allele1404568-65	INS	64	NA	0.0007564296520423601,0.0,0.0,0.0,0.0	0.000918741	TBXAS1(1.189e-12, 0.948)	TBXAS1(1.189e-12, 0.948)	NA	NA	NA	NA	NA	NA	NA	No	NA	HPRC,HGSVC,1KG-ONT	No	NA	NA	NA	NA	NA	NA
chr7:139984640	chr7-139984640-allele1404566-55	INS	54	NA	0.0022692889561270802,0.0,0.0,0.0,0.0	0.00377908	TBXAS1(1.189e-12, 0.948)	TBXAS1(1.189e-12, 0.948)	NA	NA	NA	NA	NA	NA	NA	No	NA	HPRC,HGSVC,1KG-ONT	No	NA	NA	NA	NA	NA	NA
chr7:139984640	chr7-139984640-allele1404573-57	INS	56	NA	0.0015128593040847202,0.0,0.0,0.0,0.0	0.00234988	TBXAS1(1.189e-12, 0.948)	TBXAS1(1.189e-12, 0.948)	NA	NA	NA	NA	NA	NA	NA	No	NA	HPRC,HGSVC,1KG-ONT	No	NA	NA	NA	NA	NA	NA
chr7:139984640	chr7-139984640-allele1404565-51	INS	50	NA	0.009077155824508321,0.002881844380403458,0.0,0.0,0.0	0.0124585	TBXAS1(1.189e-12, 0.948)	TBXAS1(1.189e-12, 0.948)	NA	NA	NA	NA	NA	NA	NA	No	NA	HPRC,HGSVC,1KG-ONT	No	NA	NA	NA	NA	NA	NA
chr7:139984652	chr7-139984652-allele1404583-69	INS	68	NA	0.0007564296520423601,0.0,0.0,0.0,0.0	0.000918741	TBXAS1(1.189e-12, 0.948)	TBXAS1(1.189e-12, 0.948)	NA	NA	NA	NA	NA	NA	NA	No	NA	HPRC,HGSVC,1KG-ONT	No	NA	NA	NA	NA	NA	NA
chr7:139984857	chr7-139984857-allele1404596-1	DEL	89	NA	0.0,0.0,0.003968253968253968,0.002982107355864811,0.0	0.000778337	TBXAS1(1.189e-12, 0.948)	TBXAS1(1.189e-12, 0.948)	NA	NA	NA	NA	NA	NA	NA	No	NA	No	Yes	NA	NA	NA	NA	NA	NA
chr7:139984941	chr7-139984941-allele1404599-54	INS	53	NA	0.0022692889561270802,0.0,0.0,0.0,0.0010224948875255625	0.0019853	TBXAS1(1.189e-12, 0.948)	TBXAS1(1.189e-12, 0.948)	NA	NA	NA	NA	NA	NA	NA	No	NA	HPRC,HGSVC,1KG-ONT	No	NA	NA	NA	NA	NA	NA
chr7:139984941	chr7-139984941-allele1404600-61	INS	60	NA	0.0,0.0,0.0,0.0,0.0010224948875255625	NA	TBXAS1(1.189e-12, 0.948)	TBXAS1(1.189e-12, 0.948)	NA	NA	NA	NA	NA	NA	NA	No	NA	HPRC,HGSVC,1KG-ONT	No	NA	NA	NA	NA	NA	NA
chr7:140009621	chr7-140009621-allele1404851-89	INS	88	NA	0.030257186081694403,0.13976945244956773,0.25297619047619047,0.05268389662027833,0.1411042944785276	0.0635903	TBXAS1(1.189e-12, 0.948)	TBXAS1(1.189e-12, 0.948)	NA	NA	NA	NA	NA	NA	NA	No	NA	No	No	NA	NA	NA	NA	NA	NA
chr7:140009931	chr7-140009931-allele1404863-88	INS	87	NA	0.0037821482602118004,0.0,0.0,0.0,0.0	0.00663171	TBXAS1(1.189e-12, 0.948)	TBXAS1(1.189e-12, 0.948)	NA	NA	NA	NA	NA	NA	NA	No	NA	No	No	NA	NA	NA	NA	NA	NA
chr7:140014638	chr7-140014638-allele1404947-1	DEL	1419	NA	0.0007564296520423601,0.0,0.0,0.0,0.0	0.000918741	TBXAS1(1.189e-12, 0.948)	TBXAS1(1.189e-12, 0.948)	NA	NA	TBXAS1(1.189e-12, 0.948)	TBXAS1(1.189e-12, 0.948)	NA	NA	NA	No	ID=chr7_140015081_140015093;MOTIFS=AAAC;STRUC=(AAAC)n	HGSVC	Yes	NA	NA	NA	NA	NA	NA
chr7:140035969	chr7-140035969-allele1405139-1	DEL	69	NA	0.0030257186081694403,0.001440922190201729,0.010912698412698412,0.008946322067594433,0.002044989775051125	0.000413655	PARP12(5.4256e-17, 1.022)	NA	NA	NA	NA	NA	NA	NA	NA	No	NA	HPRC,HGSVC,1KG-ONT	No	NA	NA	NA	NA	NA	NA
chr7:140035969	chr7-140035969-allele1405140-1	DEL	87	NA	0.02042360060514372,0.037463976945244955,0.06547619047619048,0.013916500994035786,0.0	0.000731844	PARP12(5.4256e-17, 1.022)	NA	NA	NA	NA	NA	NA	NA	NA	No	NA	HPRC,HGSVC,1KG-ONT	No	NA	NA	NA	NA	NA	NA
chr7:140035984	chr7-140035984-allele1405147-1	DEL	63	NA	0.025718608169440244,0.002881844380403458,0.012896825396825396,0.0,0.0081799591002045	0.0161751	PARP12(5.4256e-17, 1.022)	NA	NA	NA	NA	NA	NA	NA	NA	No	NA	HPRC,HGSVC,1KG-ONT	No	NA	NA	NA	NA	NA	NA
chr7:140035987	chr7-140035987-allele1405150-1	DEL	51	NA	0.007564296520423601,0.001440922190201729,0.0,0.0,0.0	0.0115415	PARP12(5.4256e-17, 1.022)	NA	NA	NA	NA	NA	NA	NA	NA	No	NA	HPRC,HGSVC,1KG-ONT	No	NA	NA	NA	NA	NA	NA
chr7:140035993	chr7-140035993-allele1405157-1	DEL	54	NA	0.03177004538577912,0.04899135446685879,0.0,0.011928429423459244,0.04294478527607362	0.000594351	PARP12(5.4256e-17, 1.022)	NA	NA	NA	NA	NA	NA	NA	NA	No	NA	HPRC,HGSVC,1KG-ONT	No	NA	NA	NA	NA	NA	NA
chr7:140035993	chr7-140035993-allele1405158-1	DEL	63	NA	0.1308623298033283,0.11671469740634005,0.20535714285714285,0.10834990059642147,0.05930470347648262	NA	PARP12(5.4256e-17, 1.022)	NA	NA	NA	NA	NA	NA	NA	NA	No	NA	HPRC,HGSVC,1KG-ONT	No	NA	NA	NA	NA	NA	NA
chr7:140035999	chr7-140035999-allele1405165-1	DEL	57	NA	0.012102874432677761,0.002881844380403458,0.013888888888888888,0.007952286282306162,0.00408997955010225	0.000585677	PARP12(5.4256e-17, 1.022)	NA	NA	NA	NA	NA	NA	NA	NA	No	NA	HPRC,HGSVC,1KG-ONT	No	NA	NA	NA	NA	NA	NA
chr7:140100660	chr7-140100660-allele1405686-1	DEL	60	NA	0.09379727685325265,0.05763688760806916,0.13988095238095238,0.039761431411530816,0.06339468302658487	0.00139891	KDM7A(0.99989, 0.405)	NA	NA	NA	NA	NA	NA	NA	NA	No	NA	HPRC,1KG-ONT	No	NA	NA	NA	NA	NA	NA
chr7:140100660	chr7-140100660-allele1405681-79	INS	78	NA	0.0015128593040847202,0.007204610951008645,0.020833333333333332,0.006958250497017893,0.03374233128834356	0.00938001	KDM7A(0.99989, 0.405)	NA	NA	NA	NA	NA	NA	NA	NA	No	NA	HGSVC	No	NA	NA	NA	NA	NA	NA
chr7:140100660	chr7-140100660-allele1405682-133	INS	132	NA	0.0007564296520423601,0.0,0.0,0.0,0.0	0.000918741	KDM7A(0.99989, 0.405)	NA	NA	NA	NA	NA	NA	NA	NA	No	NA	HPRC,HGSVC,1KG-ONT	No	NA	NA	NA	NA	NA	NA
chr7:140100660	chr7-140100660-allele1405685-1	DEL	56	NA	0.0529500756429652,0.03890489913544669,0.01488095238095238,0.0536779324055666,0.018404907975460124	0.00629351	KDM7A(0.99989, 0.405)	NA	NA	NA	NA	NA	NA	NA	NA	No	NA	HPRC,1KG-ONT	No	NA	NA	NA	NA	NA	NA
chr7:140100660	chr7-140100660-allele1405687-1	DEL	68	NA	0.00832072617246596,0.0,0.0,0.0,0.0	0.0151436	KDM7A(0.99989, 0.405)	NA	NA	NA	NA	NA	NA	NA	NA	No	NA	HPRC,1KG-ONT	No	NA	NA	NA	NA	NA	NA
chr7:140100660	chr7-140100660-allele1405683-117	INS	116	NA	0.0015128593040847202,0.0,0.0,0.0,0.0	0.00234988	KDM7A(0.99989, 0.405)	NA	NA	NA	NA	NA	NA	NA	NA	No	NA	HPRC,HGSVC,1KG-ONT	No	NA	NA	NA	NA	NA	NA
chr7:140100660	chr7-140100660-allele1405684-1	DEL	52	NA	0.25718608169440244,0.329971181556196,0.2876984126984127,0.17296222664015903,0.254601226993865	NA	KDM7A(0.99989, 0.405)	NA	NA	NA	NA	NA	NA	NA	NA	No	NA	HPRC,1KG-ONT	No	NA	NA	NA	NA	NA	NA
chr7:140100660	chr7-140100660-allele1405680-79	INS	78	NA	0.0015128593040847202,0.002881844380403458,0.0,0.003976143141153081,0.009202453987730062	0.000392991	KDM7A(0.99989, 0.405)	NA	NA	NA	NA	NA	NA	NA	NA	No	NA	HGSVC	No	NA	NA	NA	NA	NA	NA
chr7:140100679	chr7-140100679-allele1405699-189	INS	188	NA	0.0,0.01585014409221902,0.0,0.0,0.0	0.00133056	KDM7A(0.99989, 0.405)	NA	NA	NA	NA	NA	NA	NA	NA	No	NA	HPRC,HGSVC	No	NA	NA	NA	NA	NA	NA
chr7:140100679	chr7-140100679-allele1405694-179	INS	178	NA	0.0022692889561270802,0.0,0.0,0.0019880715705765406,0.0	0.000980669	KDM7A(0.99989, 0.405)	NA	NA	NA	NA	NA	NA	NA	NA	No	NA	HPRC,HGSVC,1KG-ONT	No	NA	NA	NA	NA	NA	NA
chr7:140100679	chr7-140100679-allele1405695-200	INS	199	NA	0.0037821482602118004,0.0,0.0,0.0,0.0	0.00663171	KDM7A(0.99989, 0.405)	NA	NA	NA	NA	NA	NA	NA	NA	No	NA	HPRC,HGSVC	No	NA	NA	NA	NA	NA	NA
chr7:140100682	chr7-140100682-allele1405704-161	INS	160	NA	0.0030257186081694403,0.002881844380403458,0.0,0.004970178926441352,0.0	NA	KDM7A(0.99989, 0.405)	NA	NA	NA	NA	NA	NA	NA	NA	No	NA	HPRC,HGSVC,1KG-ONT	No	NA	NA	NA	NA	NA	NA
chr7:140100685	chr7-140100685-allele1405706-187	INS	186	NA	0.0007564296520423601,0.01585014409221902,0.0,0.0,0.0	0.000353522	KDM7A(0.99989, 0.405)	NA	NA	NA	NA	NA	NA	NA	NA	No	NA	HPRC,HGSVC	No	NA	NA	NA	NA	NA	NA
chr7:140100685	chr7-140100685-allele1405707-99	INS	98	NA	0.0007564296520423601,0.0,0.0,0.0009940357852882703,0.0	NA	KDM7A(0.99989, 0.405)	NA	NA	NA	NA	NA	NA	NA	NA	No	NA	HPRC,HGSVC,1KG-ONT	No	NA	NA	NA	NA	NA	NA
chr7:140100697	chr7-140100697-allele1405713-1	DEL	51	NA	0.1686838124054463,0.08213256484149856,0.013888888888888888,0.12524850894632206,0.10224948875255624	0.0401805	KDM7A(0.99989, 0.405)	NA	NA	NA	NA	NA	NA	NA	NA	No	NA	HPRC,1KG-ONT	No	NA	NA	NA	NA	NA	NA
chr7:140100713	chr7-140100713-allele1405724-89	INS	88	NA	0.0,0.0,0.0,0.002982107355864811,0.0010224948875255625	0.000224143	KDM7A(0.99989, 0.405)	NA	NA	NA	NA	NA	NA	NA	NA	No	NA	HPRC,HGSVC	No	NA	NA	NA	NA	NA	NA
chr7:140100713	chr7-140100713-allele1405723-57	INS	56	NA	0.0,0.0,0.001984126984126984,0.0,0.006134969325153374	0.000963133	KDM7A(0.99989, 0.405)	NA	NA	NA	NA	NA	NA	NA	NA	No	NA	HPRC,HGSVC	No	NA	NA	NA	NA	NA	NA
chr7:140100719	chr7-140100719-allele1405727-51	INS	50	NA	0.0,0.012968299711815562,0.0,0.02385685884691849,0.011247443762781187	0.0075904	KDM7A(0.99989, 0.405)	NA	NA	NA	NA	NA	NA	NA	NA	No	NA	HPRC,HGSVC	No	NA	NA	NA	NA	NA	NA
chr7:140233596	chr7-140233596-allele1406909-319	INS	318	NA	0.0,0.005763688760806916,0.0,0.003976143141153081,0.0010224948875255625	0.00114796	NA	NA	NA	NA	NA	NA	NA	NA	NA	No	NA	HPRC,HGSVC,1KG-ONT	Yes	NA	NA	NA	NA	NA	NA
chr7:140233596	chr7-140233596-allele1406905-318	INS	317	NA	0.04084720121028744,0.002881844380403458,0.0,0.0,0.0	0.0698493	NA	NA	NA	NA	NA	NA	NA	NA	NA	No	NA	HPRC,HGSVC,1KG-ONT	Yes	NA	NA	NA	NA	NA	NA
chr7:140233596	chr7-140233596-allele1406906-318	INS	317	NA	0.0007564296520423601,0.005763688760806916,0.007936507936507936,0.009940357852882704,0.015337423312883436	0.00519442	NA	NA	NA	NA	NA	NA	NA	NA	NA	No	NA	HPRC,HGSVC,1KG-ONT	Yes	NA	NA	NA	NA	NA	NA
chr7:140233596	chr7-140233596-allele1406904-317	INS	316	NA	0.19213313161875945,0.3400576368876081,0.375,0.1550695825049702,0.3374233128834356	0.0276254	NA	NA	NA	NA	NA	NA	NA	NA	NA	No	NA	HPRC,HGSVC,1KG-ONT	Yes	NA	NA	NA	NA	NA	NA
chr7:140233596	chr7-140233596-allele1406907-319	INS	318	NA	0.0007564296520423601,0.0,0.0,0.0,0.0	0.000918741	NA	NA	NA	NA	NA	NA	NA	NA	NA	No	NA	HPRC,HGSVC,1KG-ONT	Yes	NA	NA	NA	NA	NA	NA
chr7:140233596	chr7-140233596-allele1406914-317	INS	316	NA	0.0037821482602118004,0.002881844380403458,0.0,0.0,0.0	0.00324023	NA	NA	NA	NA	NA	NA	NA	NA	NA	No	NA	HPRC,HGSVC,1KG-ONT	Yes	NA	NA	NA	NA	NA	NA
chr7:140233596	chr7-140233596-allele1406913-319	INS	318	NA	0.0007564296520423601,0.0,0.0,0.0,0.0	0.000918741	NA	NA	NA	NA	NA	NA	NA	NA	NA	No	NA	HPRC,HGSVC,1KG-ONT	Yes	NA	NA	NA	NA	NA	NA
chr7:140233596	chr7-140233596-allele1406910-316	INS	315	NA	0.00529500756429652,0.001440922190201729,0.0,0.0009940357852882703,0.0	0.00564881	NA	NA	NA	NA	NA	NA	NA	NA	NA	No	NA	HPRC,HGSVC,1KG-ONT	Yes	NA	NA	NA	NA	NA	NA
chr7:140255592	chr7-140255592-allele1407123-134	INS	133	NA	0.0015128593040847202,0.0,0.0,0.0,0.0	0.00234988	NA	NA	NA	NA	NA	NA	NA	NA	NA	No	NA	No	Yes	NA	NA	NA	NA	NA	NA
chr7:140298621	chr7-140298621-allele1407714-127	INS	126	NA	0.024205748865355523,0.001440922190201729,0.0,0.0,0.0	0.0421097	SLC37A3(1.4909e-14, 1.019)	NA	NA	NA	NA	NA	NA	NA	NA	No	NA	1KG-ONT	Yes	NA	NA	NA	NA	NA	NA
chr7:140359185	chr7-140359185-allele1408288-181	INS	180	NA	0.019667170953101363,0.001440922190201729,0.0,0.0009940357852882703,0.0	0.0317589	SLC37A3(1.4909e-14, 1.019)	NA	NA	NA	NA	NA	NA	NA	NA	No	NA	HPRC,1KG-ONT	Yes	NA	NA	NA	NA	NA	NA
chr7:140361487	chr7-140361487-allele1408330-55	INS	54	NA	0.0037821482602118004,0.0,0.0,0.0,0.0	0.00663171	SLC37A3(1.4909e-14, 1.019)	NA	NA	NA	NA	NA	NA	NA	NA	No	NA	HGSVC	No	NA	NA	NA	NA	NA	NA
chr7:140362554	chr7-140362554-allele1408388-176	INS	175	NA	0.0030257186081694403,0.02881844380403458,0.018849206349206348,0.0268389662027833,0.018404907975460124	0.0106801	SLC37A3(1.4909e-14, 1.019)	NA	NA	NA	NA	NA	NA	NA	NA	No	NA	HPRC,HGSVC,1KG-ONT	No	NA	NA	NA	NA	NA	NA
chr7:140362562	chr7-140362562-allele1408391-1	DEL	77	NA	0.023449319213313162,0.001440922190201729,0.0,0.0,0.0	0.0407638	SLC37A3(1.4909e-14, 1.019)	NA	NA	NA	NA	NA	NA	NA	NA	No	NA	HGSVC,1KG-ONT	No	NA	NA	NA	NA	NA	NA
chr7:140362568	chr7-140362568-allele1408392-224	INS	223	NA	0.0,0.0,0.0,0.0,0.0010224948875255625	NA	SLC37A3(1.4909e-14, 1.019)	NA	NA	NA	NA	NA	NA	NA	NA	No	NA	HPRC,HGSVC,1KG-ONT	No	NA	NA	NA	NA	NA	NA
chr7:140362568	chr7-140362568-allele1408397-224	INS	223	NA	0.024962178517397883,0.012968299711815562,0.0,0.0,0.0	0.0294253	SLC37A3(1.4909e-14, 1.019)	NA	NA	NA	NA	NA	NA	NA	NA	No	NA	HPRC,HGSVC,1KG-ONT	No	NA	NA	NA	NA	NA	NA
chr7:140362568	chr7-140362568-allele1408393-175	INS	174	NA	0.0,0.0,0.0,0.0,0.011247443762781187	0.00133056	SLC37A3(1.4909e-14, 1.019)	NA	NA	NA	NA	NA	NA	NA	NA	No	NA	HPRC,HGSVC,1KG-ONT	No	NA	NA	NA	NA	NA	NA
chr7:140362568	chr7-140362568-allele1408394-177	INS	176	NA	0.00680786686838124,0.002881844380403458,0.000992063492063492,0.02485089463220676,0.012269938650306749	0.000292613	SLC37A3(1.4909e-14, 1.019)	NA	NA	NA	NA	NA	NA	NA	NA	No	NA	HPRC,HGSVC,1KG-ONT	No	NA	NA	NA	NA	NA	NA
chr7:140362658	chr7-140362658-allele1408403-1	DEL	53	NA	0.012859304084720122,0.018731988472622477,0.00496031746031746,0.017892644135188866,0.0	NA	SLC37A3(1.4909e-14, 1.019)	NA	NA	NA	NA	NA	NA	NA	NA	No	NA	HPRC	No	NA	NA	NA	NA	NA	NA
chr7:140362909	chr7-140362909-allele1408430-188	INS	187	NA	0.007564296520423601,0.04610951008645533,0.028769841269841268,0.033797216699801194,0.022494887525562373	0.0111995	SLC37A3(1.4909e-14, 1.019)	NA	NA	NA	NA	NA	NA	NA	NA	No	NA	HPRC,HGSVC,1KG-ONT	No	NA	NA	NA	NA	NA	NA
chr7:140387226	chr7-140387226-allele1408732-72	INS	71	NA	0.0,0.0,0.001984126984126984,0.0009940357852882703,0.009202453987730062	0.00170264	SLC37A3(1.4909e-14, 1.019)	NA	NA	NA	NA	NA	NA	NA	NA	No	NA	No	Yes	NA	NA	NA	NA	NA	NA
chr7:140387736	chr7-140387736-allele1408741-113	INS	112	NA	0.0007564296520423601,0.002881844380403458,0.0,0.005964214711729622,0.002044989775051125	0.000360376	SLC37A3(1.4909e-14, 1.019)	NA	NA	NA	NA	NA	NA	NA	NA	No	NA	HPRC,HGSVC,1KG-ONT	Yes	NA	NA	NA	NA	NA	NA
chr7:140387743	chr7-140387743-allele1408748-235	INS	234	NA	0.012102874432677761,0.0,0.000992063492063492,0.0,0.0	0.0199352	SLC37A3(1.4909e-14, 1.019)	NA	NA	NA	NA	NA	NA	NA	NA	No	NA	HPRC,HGSVC,1KG-ONT	Yes	NA	NA	NA	NA	NA	NA
chr7:140387743	chr7-140387743-allele1408746-708	INS	707	NA	0.0007564296520423601,0.0,0.0,0.006958250497017893,0.013292433537832311	0.0019985	SLC37A3(1.4909e-14, 1.019)	NA	NA	NA	NA	NA	NA	NA	NA	No	NA	HPRC,HGSVC,1KG-ONT	Yes	NA	NA	NA	NA	NA	NA
chr7:140387743	chr7-140387743-allele1408744-205	INS	204	NA	0.05143721633888049,0.19164265129682997,0.17063492063492064,0.007952286282306162,0.06339468302658487	0.0150216	SLC37A3(1.4909e-14, 1.019)	NA	NA	NA	NA	NA	NA	NA	NA	No	NA	HPRC,HGSVC,1KG-ONT	Yes	NA	NA	NA	NA	NA	NA
chr7:140387743	chr7-140387743-allele1408752-735	INS	734	NA	0.0022692889561270802,0.0,0.0,0.0,0.0081799591002045	NA	SLC37A3(1.4909e-14, 1.019)	NA	NA	NA	NA	NA	NA	NA	NA	No	NA	HPRC,HGSVC,1KG-ONT	Yes	NA	NA	NA	NA	NA	NA
chr7:140387743	chr7-140387743-allele1408747-201	INS	200	NA	0.02118003025718608,0.001440922190201729,0.0,0.0,0.0	0.0366254	SLC37A3(1.4909e-14, 1.019)	NA	NA	NA	NA	NA	NA	NA	NA	No	NA	HPRC,HGSVC,1KG-ONT	Yes	NA	NA	NA	NA	NA	NA
chr7:140387743	chr7-140387743-allele1408753-207	INS	206	NA	0.0,0.053314121037463975,0.03373015873015873,0.003976143141153081,0.013292433537832311	0.0157813	SLC37A3(1.4909e-14, 1.019)	NA	NA	NA	NA	NA	NA	NA	NA	No	NA	HPRC,HGSVC,1KG-ONT	Yes	NA	NA	NA	NA	NA	NA
chr7:140387743	chr7-140387743-allele1408745-533	INS	532	NA	0.012102874432677761,0.004322766570605188,0.010912698412698412,0.007952286282306162,0.06952965235173825	0.00309167	SLC37A3(1.4909e-14, 1.019)	NA	NA	NA	NA	NA	NA	NA	NA	No	NA	HPRC,HGSVC,1KG-ONT	Yes	NA	NA	NA	NA	NA	NA
chr7:140387743	chr7-140387743-allele1408749-202	INS	201	NA	0.0045385779122541605,0.0,0.0,0.0,0.0	0.00805514	SLC37A3(1.4909e-14, 1.019)	NA	NA	NA	NA	NA	NA	NA	NA	No	NA	HPRC,HGSVC,1KG-ONT	Yes	NA	NA	NA	NA	NA	NA
chr7:140387743	chr7-140387743-allele1408754-181	INS	180	NA	0.0,0.01440922190201729,0.000992063492063492,0.0,0.0	0.00123698	SLC37A3(1.4909e-14, 1.019)	NA	NA	NA	NA	NA	NA	NA	NA	No	NA	HPRC,HGSVC,1KG-ONT	Yes	NA	NA	NA	NA	NA	NA
chr7:140387743	chr7-140387743-allele1408755-236	INS	235	NA	0.0022692889561270802,0.0,0.0,0.0,0.0	0.00377908	SLC37A3(1.4909e-14, 1.019)	NA	NA	NA	NA	NA	NA	NA	NA	No	NA	HPRC,HGSVC,1KG-ONT	Yes	NA	NA	NA	NA	NA	NA
chr7:140387748	chr7-140387748-allele1408756-150	INS	149	NA	0.040090771558245086,0.004322766570605188,0.000992063492063492,0.0009940357852882703,0.013292433537832311	0.0427028	SLC37A3(1.4909e-14, 1.019)	NA	NA	NA	NA	NA	NA	NA	NA	No	NA	HPRC,HGSVC,1KG-ONT	Yes	NA	NA	NA	NA	NA	NA
chr7:140387778	chr7-140387778-allele1408762-120	INS	119	NA	0.0007564296520423601,0.0,0.0,0.0,0.0010224948875255625	NA	SLC37A3(1.4909e-14, 1.019)	NA	NA	NA	NA	NA	NA	NA	NA	No	NA	HPRC,HGSVC,1KG-ONT	Yes	NA	NA	NA	NA	NA	NA
chr7:140387779	chr7-140387779-allele1408775-391	INS	390	NA	0.0007564296520423601,0.0,0.0,0.0,0.0	0.000918741	SLC37A3(1.4909e-14, 1.019)	NA	NA	NA	NA	NA	NA	NA	NA	No	NA	HPRC,HGSVC,1KG-ONT	Yes	NA	NA	NA	NA	NA	NA
chr7:140387779	chr7-140387779-allele1408786-533	INS	532	NA	0.0,0.0,0.0,0.0009940357852882703,0.005112474437627812	0.000593574	SLC37A3(1.4909e-14, 1.019)	NA	NA	NA	NA	NA	NA	NA	NA	No	NA	HPRC,HGSVC,1KG-ONT	Yes	NA	NA	NA	NA	NA	NA
chr7:140387779	chr7-140387779-allele1408763-259	INS	258	NA	0.00832072617246596,0.0,0.0,0.0,0.0	0.0151436	SLC37A3(1.4909e-14, 1.019)	NA	NA	NA	NA	NA	NA	NA	NA	No	NA	HPRC,HGSVC,1KG-ONT	Yes	NA	NA	NA	NA	NA	NA
chr7:140387779	chr7-140387779-allele1408766-504	INS	503	NA	0.012859304084720122,0.001440922190201729,0.002976190476190476,0.0,0.0	0.0158856	SLC37A3(1.4909e-14, 1.019)	NA	NA	NA	NA	NA	NA	NA	NA	No	NA	HPRC,HGSVC,1KG-ONT	Yes	NA	NA	NA	NA	NA	NA
chr7:140387779	chr7-140387779-allele1408773-118	INS	117	NA	0.0007564296520423601,0.0,0.0,0.0,0.0	0.000918741	SLC37A3(1.4909e-14, 1.019)	NA	NA	NA	NA	NA	NA	NA	NA	No	NA	HPRC,HGSVC,1KG-ONT	Yes	NA	NA	NA	NA	NA	NA
chr7:140387779	chr7-140387779-allele1408781-419	INS	418	NA	0.0022692889561270802,0.0,0.0,0.0,0.0	0.00377908	SLC37A3(1.4909e-14, 1.019)	NA	NA	NA	NA	NA	NA	NA	NA	No	NA	HPRC,HGSVC,1KG-ONT	Yes	NA	NA	NA	NA	NA	NA
chr7:140387779	chr7-140387779-allele1408770-179	INS	178	NA	0.006051437216338881,0.0,0.0,0.0,0.0	0.0108963	SLC37A3(1.4909e-14, 1.019)	NA	NA	NA	NA	NA	NA	NA	NA	No	NA	HPRC,HGSVC,1KG-ONT	Yes	NA	NA	NA	NA	NA	NA
chr7:140387779	chr7-140387779-allele1408771-507	INS	506	NA	0.0022692889561270802,0.0,0.0,0.0,0.0	0.00377908	SLC37A3(1.4909e-14, 1.019)	NA	NA	NA	NA	NA	NA	NA	NA	No	NA	HPRC,HGSVC,1KG-ONT	Yes	NA	NA	NA	NA	NA	NA
chr7:140387779	chr7-140387779-allele1408779-464	INS	463	NA	0.0,0.0,0.003968253968253968,0.0009940357852882703,0.0	0.000408842	SLC37A3(1.4909e-14, 1.019)	NA	NA	NA	NA	NA	NA	NA	NA	No	NA	HPRC,HGSVC,1KG-ONT	Yes	NA	NA	NA	NA	NA	NA
chr7:140387779	chr7-140387779-allele1408780-449	INS	448	NA	0.0015128593040847202,0.0,0.0,0.0,0.0	0.00234988	SLC37A3(1.4909e-14, 1.019)	NA	NA	NA	NA	NA	NA	NA	NA	No	NA	HPRC,HGSVC,1KG-ONT	Yes	NA	NA	NA	NA	NA	NA
chr7:140387779	chr7-140387779-allele1408774-391	INS	390	NA	0.0,0.0,0.0,0.004970178926441352,0.0	0.000408842	SLC37A3(1.4909e-14, 1.019)	NA	NA	NA	NA	NA	NA	NA	NA	No	NA	HPRC,HGSVC,1KG-ONT	Yes	NA	NA	NA	NA	NA	NA
chr7:140387779	chr7-140387779-allele1408767-289	INS	288	NA	0.00832072617246596,0.0,0.0,0.0,0.0	0.0151436	SLC37A3(1.4909e-14, 1.019)	NA	NA	NA	NA	NA	NA	NA	NA	No	NA	HPRC,HGSVC,1KG-ONT	Yes	NA	NA	NA	NA	NA	NA
chr7:140387779	chr7-140387779-allele1408764-562	INS	561	NA	0.00832072617246596,0.020172910662824207,0.015873015873015872,0.02982107355864811,0.07464212678936605	0.0131371	SLC37A3(1.4909e-14, 1.019)	NA	NA	NA	NA	NA	NA	NA	NA	No	NA	HPRC,HGSVC,1KG-ONT	Yes	NA	NA	NA	NA	NA	NA
chr7:140387779	chr7-140387779-allele1408769-420	INS	419	NA	0.007564296520423601,0.0,0.0,0.0,0.0	0.0136279	SLC37A3(1.4909e-14, 1.019)	NA	NA	NA	NA	NA	NA	NA	NA	No	NA	HPRC,HGSVC,1KG-ONT	Yes	NA	NA	NA	NA	NA	NA
chr7:140387779	chr7-140387779-allele1408778-120	INS	119	NA	0.0007564296520423601,0.004322766570605188,0.0,0.0009940357852882703,0.0	NA	SLC37A3(1.4909e-14, 1.019)	NA	NA	NA	NA	NA	NA	NA	NA	No	NA	HPRC,HGSVC,1KG-ONT	Yes	NA	NA	NA	NA	NA	NA
chr7:140387779	chr7-140387779-allele1408765-419	INS	418	NA	0.0718608169440242,0.10086455331412104,0.0882936507936508,0.06461232604373758,0.06952965235173825	NA	SLC37A3(1.4909e-14, 1.019)	NA	NA	NA	NA	NA	NA	NA	NA	No	NA	HPRC,HGSVC,1KG-ONT	Yes	NA	NA	NA	NA	NA	NA
chr7:140387784	chr7-140387784-allele1408788-596	INS	595	NA	0.009833585476550681,0.007204610951008645,0.001984126984126984,0.027833001988071572,0.009202453987730062	NA	SLC37A3(1.4909e-14, 1.019)	NA	NA	NA	NA	NA	NA	NA	NA	No	NA	HPRC,HGSVC,1KG-ONT	Yes	NA	NA	NA	NA	NA	NA
chr7:140387809	chr7-140387809-allele1408814-670	INS	669	NA	0.00529500756429652,0.001440922190201729,0.0,0.0,0.0	0.00736694	SLC37A3(1.4909e-14, 1.019)	NA	NA	NA	NA	NA	NA	NA	NA	No	NA	HPRC,HGSVC,1KG-ONT	Yes	NA	NA	NA	NA	NA	NA
chr7:140387809	chr7-140387809-allele1408800-119	INS	118	NA	0.02193645990922844,0.043227665706051875,0.0,0.07852882703777336,0.02556237218813906	0.00277353	SLC37A3(1.4909e-14, 1.019)	NA	NA	NA	NA	NA	NA	NA	NA	No	NA	HPRC,HGSVC,1KG-ONT	Yes	NA	NA	NA	NA	NA	NA
chr7:140387809	chr7-140387809-allele1408806-121	INS	120	NA	0.014372163388804841,0.0,0.0,0.0,0.0	0.0263867	SLC37A3(1.4909e-14, 1.019)	NA	NA	NA	NA	NA	NA	NA	NA	No	NA	HPRC,HGSVC,1KG-ONT	Yes	NA	NA	NA	NA	NA	NA
chr7:140387809	chr7-140387809-allele1408795-391	INS	390	NA	0.06580937972768533,0.11239193083573487,0.08928571428571429,0.2554671968190855,0.10736196319018405	0.0271156	SLC37A3(1.4909e-14, 1.019)	NA	NA	NA	NA	NA	NA	NA	NA	No	NA	HPRC,HGSVC,1KG-ONT	Yes	NA	NA	NA	NA	NA	NA
chr7:140387809	chr7-140387809-allele1408797-276	INS	275	NA	0.02723146747352496,0.005763688760806916,0.0,0.0009940357852882703,0.0	0.0397361	SLC37A3(1.4909e-14, 1.019)	NA	NA	NA	NA	NA	NA	NA	NA	No	NA	HPRC,HGSVC,1KG-ONT	Yes	NA	NA	NA	NA	NA	NA
chr7:140387809	chr7-140387809-allele1408818-240	INS	239	NA	0.0022692889561270802,0.0,0.0,0.0,0.0	0.00377908	SLC37A3(1.4909e-14, 1.019)	NA	NA	NA	NA	NA	NA	NA	NA	No	NA	HPRC,HGSVC,1KG-ONT	Yes	NA	NA	NA	NA	NA	NA
chr7:140387809	chr7-140387809-allele1408792-641	INS	640	NA	0.1308623298033283,0.07204610951008646,0.08333333333333333,0.09840954274353876,0.06134969325153374	0.0149808	SLC37A3(1.4909e-14, 1.019)	NA	NA	NA	NA	NA	NA	NA	NA	No	NA	HPRC,HGSVC,1KG-ONT	Yes	NA	NA	NA	NA	NA	NA
chr7:140387809	chr7-140387809-allele1408801-176	INS	175	NA	0.018910741301059002,0.005763688760806916,0.0,0.006958250497017893,0.003067484662576687	0.0141221	SLC37A3(1.4909e-14, 1.019)	NA	NA	NA	NA	NA	NA	NA	NA	No	NA	HPRC,HGSVC,1KG-ONT	Yes	NA	NA	NA	NA	NA	NA
chr7:140387809	chr7-140387809-allele1408820-294	INS	293	NA	0.0007564296520423601,0.0,0.001984126984126984,0.0,0.007157464212678937	0.000199544	SLC37A3(1.4909e-14, 1.019)	NA	NA	NA	NA	NA	NA	NA	NA	No	NA	HPRC,HGSVC,1KG-ONT	Yes	NA	NA	NA	NA	NA	NA
chr7:140387809	chr7-140387809-allele1408809-146	INS	145	NA	0.01059001512859304,0.002881844380403458,0.000992063492063492,0.005964214711729622,0.003067484662576687	0.00468394	SLC37A3(1.4909e-14, 1.019)	NA	NA	NA	NA	NA	NA	NA	NA	No	NA	HPRC,HGSVC,1KG-ONT	Yes	NA	NA	NA	NA	NA	NA
chr7:140387809	chr7-140387809-allele1408807-420	INS	419	NA	0.0007564296520423601,0.018731988472622477,0.01488095238095238,0.007952286282306162,0.014314928425357873	0.00755452	SLC37A3(1.4909e-14, 1.019)	NA	NA	NA	NA	NA	NA	NA	NA	No	NA	HPRC,HGSVC,1KG-ONT	Yes	NA	NA	NA	NA	NA	NA
chr7:140387809	chr7-140387809-allele1408813-670	INS	669	NA	0.0015128593040847202,0.0,0.0,0.0,0.0	0.00234988	SLC37A3(1.4909e-14, 1.019)	NA	NA	NA	NA	NA	NA	NA	NA	No	NA	HPRC,HGSVC,1KG-ONT	Yes	NA	NA	NA	NA	NA	NA
chr7:140387809	chr7-140387809-allele1408794-474	INS	473	NA	0.0022692889561270802,0.043227665706051875,0.027777777777777776,0.04671968190854871,0.07566462167689161	0.0295122	SLC37A3(1.4909e-14, 1.019)	NA	NA	NA	NA	NA	NA	NA	NA	No	NA	HPRC,HGSVC,1KG-ONT	Yes	NA	NA	NA	NA	NA	NA
chr7:140387809	chr7-140387809-allele1408804-362	INS	361	NA	0.00529500756429652,0.001440922190201729,0.013888888888888888,0.0009940357852882703,0.0	NA	SLC37A3(1.4909e-14, 1.019)	NA	NA	NA	NA	NA	NA	NA	NA	No	NA	HPRC,HGSVC	Yes	NA	NA	NA	NA	NA	NA
chr7:140387809	chr7-140387809-allele1408817-641	INS	640	NA	0.0,0.0,0.001984126984126984,0.0019880715705765406,0.0010224948875255625	0.000408842	SLC37A3(1.4909e-14, 1.019)	NA	NA	NA	NA	NA	NA	NA	NA	No	NA	HPRC,HGSVC,1KG-ONT	Yes	NA	NA	NA	NA	NA	NA
chr7:140387809	chr7-140387809-allele1408819-264	INS	263	NA	0.0045385779122541605,0.0,0.0,0.0,0.002044989775051125	0.00448129	SLC37A3(1.4909e-14, 1.019)	NA	NA	NA	NA	NA	NA	NA	NA	No	NA	HPRC,HGSVC,1KG-ONT	Yes	NA	NA	NA	NA	NA	NA
chr7:140387809	chr7-140387809-allele1408808-119	INS	118	NA	0.0,0.0,0.0,0.0019880715705765406,0.0	NA	SLC37A3(1.4909e-14, 1.019)	NA	NA	NA	NA	NA	NA	NA	NA	No	NA	HPRC,HGSVC,1KG-ONT	Yes	NA	NA	NA	NA	NA	NA
chr7:140387809	chr7-140387809-allele1408793-445	INS	444	NA	0.024962178517397883,0.005763688760806916,0.013888888888888888,0.007952286282306162,0.012269938650306749	0.00714456	SLC37A3(1.4909e-14, 1.019)	NA	NA	NA	NA	NA	NA	NA	NA	No	NA	HPRC,HGSVC,1KG-ONT	Yes	NA	NA	NA	NA	NA	NA
chr7:140387809	chr7-140387809-allele1408816-611	INS	610	NA	0.012102874432677761,0.001440922190201729,0.0,0.0,0.0	0.0199352	SLC37A3(1.4909e-14, 1.019)	NA	NA	NA	NA	NA	NA	NA	NA	No	NA	HPRC,HGSVC,1KG-ONT	Yes	NA	NA	NA	NA	NA	NA
chr7:140387809	chr7-140387809-allele1408811-483	INS	482	NA	0.0007564296520423601,0.0,0.0,0.0,0.0	0.000918741	SLC37A3(1.4909e-14, 1.019)	NA	NA	NA	NA	NA	NA	NA	NA	No	NA	HPRC,HGSVC,1KG-ONT	Yes	NA	NA	NA	NA	NA	NA
chr7:140387809	chr7-140387809-allele1408805-296	INS	295	NA	0.0015128593040847202,0.0,0.0,0.0,0.0	0.00234988	SLC37A3(1.4909e-14, 1.019)	NA	NA	NA	NA	NA	NA	NA	NA	No	NA	HPRC,HGSVC,1KG-ONT	Yes	NA	NA	NA	NA	NA	NA
chr7:140387809	chr7-140387809-allele1408803-816	INS	815	NA	0.018910741301059002,0.0,0.0,0.0,0.0	0.0347404	SLC37A3(1.4909e-14, 1.019)	NA	NA	NA	NA	NA	NA	NA	NA	No	NA	HPRC,HGSVC	Yes	NA	NA	NA	NA	NA	NA
chr7:140387809	chr7-140387809-allele1408810-117	INS	116	NA	0.0037821482602118004,0.0,0.0,0.0,0.0010224948875255625	0.00462462	SLC37A3(1.4909e-14, 1.019)	NA	NA	NA	NA	NA	NA	NA	NA	No	NA	HPRC,HGSVC,1KG-ONT	Yes	NA	NA	NA	NA	NA	NA
chr7:140387809	chr7-140387809-allele1408824-420	INS	419	NA	0.0022692889561270802,0.0,0.0,0.0,0.0	0.00377908	SLC37A3(1.4909e-14, 1.019)	NA	NA	NA	NA	NA	NA	NA	NA	No	NA	HPRC,HGSVC,1KG-ONT	Yes	NA	NA	NA	NA	NA	NA
chr7:140387809	chr7-140387809-allele1408799-90	INS	89	NA	0.0416036308623298,0.010086455331412104,0.15079365079365079,0.005964214711729622,0.12269938650306748	0.0094839	SLC37A3(1.4909e-14, 1.019)	NA	NA	NA	NA	NA	NA	NA	NA	No	NA	HPRC,HGSVC,1KG-ONT	Yes	NA	NA	NA	NA	NA	NA
chr7:140387809	chr7-140387809-allele1408796-239	INS	238	NA	0.08169440242057488,0.012968299711815562,0.001984126984126984,0.003976143141153081,0.0010224948875255625	0.114748	SLC37A3(1.4909e-14, 1.019)	NA	NA	NA	NA	NA	NA	NA	NA	No	NA	HPRC,HGSVC,1KG-ONT	Yes	NA	NA	NA	NA	NA	NA
chr7:140387809	chr7-140387809-allele1408798-322	INS	321	NA	0.024962178517397883,0.002881844380403458,0.0,0.0,0.0	0.0413578	SLC37A3(1.4909e-14, 1.019)	NA	NA	NA	NA	NA	NA	NA	NA	No	NA	HPRC,HGSVC,1KG-ONT	Yes	NA	NA	NA	NA	NA	NA
chr7:140387809	chr7-140387809-allele1408802-757	INS	756	NA	0.0037821482602118004,0.043227665706051875,0.0,0.04572564612326044,0.0081799591002045	0.00976283	SLC37A3(1.4909e-14, 1.019)	NA	NA	NA	NA	NA	NA	NA	NA	No	NA	HPRC,HGSVC,1KG-ONT	Yes	NA	NA	NA	NA	NA	NA
chr7:140387816	chr7-140387816-allele1408826-712	INS	711	NA	0.0037821482602118004,0.0,0.000992063492063492,0.005964214711729622,0.0010224948875255625	NA	SLC37A3(1.4909e-14, 1.019)	NA	NA	NA	NA	NA	NA	NA	NA	No	NA	HPRC,HGSVC,1KG-ONT	Yes	NA	NA	NA	NA	NA	NA
chr7:140387817	chr7-140387817-allele1408829-393	INS	392	NA	0.0007564296520423601,0.0,0.0,0.0,0.0	0.000918741	SLC37A3(1.4909e-14, 1.019)	NA	NA	NA	NA	NA	NA	NA	NA	No	NA	HPRC,HGSVC,1KG-ONT	Yes	NA	NA	NA	NA	NA	NA
chr7:140387817	chr7-140387817-allele1408827-392	INS	391	NA	0.03555219364599092,0.0,0.0,0.0,0.0	0.0648085	SLC37A3(1.4909e-14, 1.019)	NA	NA	NA	NA	NA	NA	NA	NA	No	NA	HPRC,HGSVC,1KG-ONT	Yes	NA	NA	NA	NA	NA	NA
chr7:140387854	chr7-140387854-allele1408831-412	INS	411	NA	0.0007564296520423601,0.002881844380403458,0.001984126984126984,0.007952286282306162,0.0010224948875255625	0.000569273	SLC37A3(1.4909e-14, 1.019)	NA	NA	NA	NA	NA	NA	NA	NA	No	NA	HPRC,HGSVC,1KG-ONT	Yes	NA	NA	NA	NA	NA	NA
chr7:140388878	chr7-140388878-allele1408841-326	INS	325	NA	0.0022692889561270802,0.03025936599423631,0.003968253968253968,0.048707753479125246,0.007157464212678937	0.0111559	SLC37A3(1.4909e-14, 1.019)	NA	NA	NA	NA	NA	NA	NA	NA	No	NA	1KG-ONT	Yes	NA	NA	NA	NA	NA	NA
chr7:140402302	chr7-140402302-allele1408951-342	INS	341	NA	0.0007564296520423601,0.0,0.0,0.0,0.0	0.000918741	SLC37A3(1.4909e-14, 1.019)	NA	NA	NA	NA	NA	NA	NA	enhancer	No	NA	HPRC	Yes	NA	NA	NA	NA	NA	NA
chr7:140474001	chr7-140474001-allele1409898-73	INS	72	NA	0.0022692889561270802,0.005763688760806916,0.00992063492063492,0.002982107355864811,0.0010224948875255625	0.000257155	MKRN1(1.0, 0.307)	NA	NA	NA	NA	NA	NA	NA	NA	No	NA	1KG-ONT	No	NA	NA	NA	NA	NA	NA
chr7:140476660	chr7-140476660-allele1409991-59	INS	58	NA	0.046142208774583963,0.06628242074927954,0.054563492063492064,0.04572564612326044,0.06032719836400818	0.000382398	MKRN1(1.0, 0.307)	NA	NA	NA	NA	NA	NA	NA	NA	No	NA	HPRC,HGSVC,1KG-ONT	Yes	NA	NA	NA	NA	NA	NA
chr7:140489423	chr7-140489423-allele1410143-1	DEL	926	NA	0.018154311649016642,0.09221902017291066,0.054563492063492064,0.007952286282306162,0.027607361963190184	0.00754067	NA	NA	NA	NA	NA	NA	NA	NA	NA	No	NA	HGSVC,1KG-ONT	Yes	NA	NA	NA	NA	NA	NA
chr7:140523853	chr7-140523853-allele1410762-1	DEL	1250	NA	0.0037821482602118004,0.0,0.0,0.0,0.0	0.00663171	DENND2A(4.0359e-06, 0.632)	NA	NA	NA	NA	NA	NA	NA	NA	No	NA	1KG-ONT	Yes	NA	NA	NA	NA	NA	NA
chr7:140531574	chr7-140531574-allele1410859-1	DEL	464	NA	0.049167927382753406,0.002881844380403458,0.0,0.0,0.0	0.0844611	DENND2A(4.0359e-06, 0.632)	NA	NA	NA	NA	NA	NA	NA	NA	No	ID=chr7_140531822_140531843;MOTIFS=AAC;STRUC=(AAC)n	HPRC,HGSVC	No	NA	NA	NA	NA	NA	NA
chr7:140577396	chr7-140577396-allele1411499-322	INS	321	NA	0.0015128593040847202,0.0,0.0,0.0,0.0	0.00234988	DENND2A(4.0359e-06, 0.632)	NA	NA	NA	NA	NA	NA	NA	NA	No	NA	No	No	NA	NA	NA	NA	NA	NA
chr7:140583251	chr7-140583251-allele1411579-1	DEL	933	NA	0.1913767019667171,0.012968299711815562,0.0,0.0,0.02044989775051125	0.265062	DENND2A(4.0359e-06, 0.632)	NA	NA	NA	NA	NA	NA	NA	NA	No	NA	HPRC,HGSVC,1KG-ONT	No	NA	NA	NA	NA	NA	NA
chr7:140621426	chr7-140621426-allele1411985-670	INS	669	NA	0.0022692889561270802,0.037463976945244955,0.002976190476190476,0.02385685884691849,0.023517382413087935	0.0102612	DENND2A(4.0359e-06, 0.632)	NA	NA	NA	NA	NA	NA	NA	NA	No	NA	HPRC,1KG-ONT	No	NA	NA	NA	NA	NA	NA
chr7:140625220	chr7-140625220-allele1412048-1	DEL	174	NA	0.014372163388804841,0.0,0.0,0.0,0.0	0.0263335	DENND2A(4.0359e-06, 0.632)	NA	NA	NA	NA	NA	NA	NA	NA	No	NA	HPRC,1KG-ONT	Yes	NA	NA	NA	NA	NA	NA
chr7:140637146	chr7-140637146-allele1412139-319	INS	318	NA	0.009833585476550681,0.1628242074927954,0.023809523809523808,0.07554671968190854,0.03885480572597137	0.0327685	DENND2A(4.0359e-06, 0.632)	NA	NA	NA	NA	NA	NA	NA	NA	No	NA	HPRC,HGSVC,1KG-ONT	No	NA	NA	NA	NA	NA	NA
chr7:140648569	chr7-140648569-allele1412235-1	DEL	358	NA	0.0015128593040847202,0.0,0.0,0.0,0.0	0.00234988	DENND2A(4.0359e-06, 0.632)	NA	NA	NA	NA	NA	NA	NA	NA	No	NA	HPRC,HGSVC	Yes	NA	NA	NA	NA	NA	NA
chr7:140706031	chr7-140706031-allele1412696-81	INS	80	NA	0.0007564296520423601,0.0,0.0,0.0,0.0	0.000918741	NDUFB2(3.2443e-05, 1.533)	NA	NA	NA	NA	NA	NA	NA	NA	No	NA	HPRC,HGSVC,1KG-ONT	No	NA	NA	NA	NA	NA	NA
chr7:140706031	chr7-140706031-allele1412695-76	INS	75	NA	0.0045385779122541605,0.0,0.0,0.0,0.0	0.00805514	NDUFB2(3.2443e-05, 1.533)	NA	NA	NA	NA	NA	NA	NA	NA	No	NA	HPRC,HGSVC,1KG-ONT	No	NA	NA	NA	NA	NA	NA
chr7:140706031	chr7-140706031-allele1412708-51	INS	50	NA	0.0007564296520423601,0.0,0.0,0.0,0.0	0.000918741	NDUFB2(3.2443e-05, 1.533)	NA	NA	NA	NA	NA	NA	NA	NA	No	NA	HPRC,1KG-ONT	No	NA	NA	NA	NA	NA	NA
chr7:140706031	chr7-140706031-allele1412712-176	INS	175	NA	0.0045385779122541605,0.001440922190201729,0.0,0.0,0.0	0.00598883	NDUFB2(3.2443e-05, 1.533)	NA	NA	NA	NA	NA	NA	NA	NA	No	NA	HPRC,HGSVC	No	NA	NA	NA	NA	NA	NA
chr7:140706031	chr7-140706031-allele1412697-86	INS	85	NA	0.0007564296520423601,0.0,0.0,0.0,0.0	0.000918741	NDUFB2(3.2443e-05, 1.533)	NA	NA	NA	NA	NA	NA	NA	NA	No	NA	HPRC,HGSVC,1KG-ONT	No	NA	NA	NA	NA	NA	NA
chr7:140706031	chr7-140706031-allele1412693-61	INS	60	NA	0.0015128593040847202,0.0,0.0,0.0,0.0	0.00234988	NDUFB2(3.2443e-05, 1.533)	NA	NA	NA	NA	NA	NA	NA	NA	No	NA	HPRC,HGSVC,1KG-ONT	No	NA	NA	NA	NA	NA	NA
chr7:140707348	chr7-140707348-allele1412776-62	INS	61	NA	0.26853252647503784,0.03602305475504323,0.002976190476190476,0.006958250497017893,0.007157464212678937	0.354411	NDUFB2(3.2443e-05, 1.533)	NA	NA	NA	NA	NA	NA	NA	NA	Yes	NA	HPRC,HGSVC,1KG-ONT	Yes	NA	NA	NA	NA	NA	NA
chr7:140718501	chr7-140718501-allele1412857-1	DEL	134	NA	0.029500756429652043,0.0,0.0,0.0,0.002044989775051125	0.0495149	NDUFB2(3.2443e-05, 1.533)	NA	NA	NA	NA	NA	NA	NA	NA	No	NA	HGSVC,1KG-ONT	Yes	NA	NA	NA	NA	NA	NA
chr7:140772501	chr7-140772501-allele1413248-1	DEL	1076	NA	0.0015128593040847202,0.0,0.0,0.0,0.0	0.00234988	BRAF(1.0, 0.237)	BRAF(1.0, 0.237)	BRAF(1.0, 0.237)	NA	BRAF(1.0, 0.237)	BRAF(1.0, 0.237)	BRAF(1.0, 0.237)	NA	NA	No	NA	No	Yes	NA	NA	NA	NA	NA	NA
chr7:140814747	chr7-140814747-allele1413525-59	INS	58	NA	0.0007564296520423601,0.0,0.0,0.0,0.0	0.000918741	BRAF(1.0, 0.237)	BRAF(1.0, 0.237)	BRAF(1.0, 0.237)	NA	NA	NA	NA	NA	NA	No	NA	HPRC,HGSVC	Yes	NA	NA	NA	NA	NA	NA
chr7:140814756	chr7-140814756-allele1413530-63	INS	62	NA	0.028744326777609682,0.005763688760806916,0.0,0.0,0.0	0.0442645	BRAF(1.0, 0.237)	BRAF(1.0, 0.237)	BRAF(1.0, 0.237)	NA	NA	NA	NA	NA	NA	No	NA	HPRC,HGSVC,1KG-ONT	Yes	NA	NA	NA	NA	NA	NA
chr7:140814756	chr7-140814756-allele1413534-61	INS	60	NA	0.0015128593040847202,0.0,0.0,0.0,0.0	0.00234988	BRAF(1.0, 0.237)	BRAF(1.0, 0.237)	BRAF(1.0, 0.237)	NA	NA	NA	NA	NA	NA	No	NA	HPRC,HGSVC,1KG-ONT	Yes	NA	NA	NA	NA	NA	NA
chr7:140814756	chr7-140814756-allele1413532-81	INS	80	NA	0.0007564296520423601,0.0,0.0,0.0,0.0	0.000918741	BRAF(1.0, 0.237)	BRAF(1.0, 0.237)	BRAF(1.0, 0.237)	NA	NA	NA	NA	NA	NA	No	NA	HPRC,HGSVC,1KG-ONT	Yes	NA	NA	NA	NA	NA	NA
chr7:140871115	chr7-140871115-allele1413873-1	DEL	92	NA	0.0045385779122541605,0.010086455331412104,0.011904761904761904,0.011928429423459244,0.014314928425357873	0.0023451	BRAF(1.0, 0.237)	BRAF(1.0, 0.237)	BRAF(1.0, 0.237)	NA	NA	NA	NA	NA	NA	No	NA	HPRC,1KG-ONT	Yes	NA	NA	NA	NA	NA	NA
chr7:140908786	chr7-140908786-allele1414206-1	DEL	217	0.996939	0.0113464447806354,0.040345821325648415,0.08333333333333333,0.0705765407554672,0.11554192229038855	0.0393302	BRAF(1.0, 0.237)	BRAF(1.0, 0.237)	BRAF(1.0, 0.237)	NA	NA	NA	NA	NA	NA	No	NA	HPRC,HGSVC,1KG-ONT	Yes	NA	Type 2 diabetes(BRAF, rs60251368, 2E-12, 0.9900259178683801)	Acquired deformity of ankle AND/OR foot(6.98%, 1.61%, 4.57, [1.25;16.68], 0.042853),Acquired deformity of toe(6.98%, 1.61%, 4.57, [1.25;16.68], 0.042853),Anemia in chronic kidney disease(9.30%, 2.11%, 4.75, [1.53;14.8], 0.018266),Benign neoplasm of sigmoid colon(9.30%, 2.36%, 4.24, [1.38;13.07], 0.025091),Chronic kidney disease due to type 2 diabetes mellitus(9.30%, 2.61%, 3.83, [1.25;11.7], 0.033284),Hypertensive heart and renal disease with (congestive) heart failure(6.98%, 1.24%, 5.96, [1.58;22.52], 0.024343),Otitis media(13.95%, 5.59%, 2.74, [1.1;6.83], 0.038333),Polyneuropathy due to diabetes mellitus(6.98%, 1.49%, 4.96, [1.35;18.27], 0.036073),Regular astigmatism(11.63%, 2.98%, 4.28, [1.55;11.84], 0.012656),Synovitis and tenosynovitis(11.63%, 2.98%, 4.28, [1.55;11.84], 0.012656),Tibialis tendinitis(9.30%, 2.24%, 4.48, [1.45;13.88], 0.021511),Vitamin deficiency(6.98%, 1.24%, 5.96, [1.58;22.52], 0.024343)	NA	NA	NA
chr7:140944572	chr7-140944572-allele1414569-254	INS	253	NA	0.009833585476550681,0.0,0.0,0.0,0.0	0.0179657	NA	NA	NA	NA	NA	NA	NA	NA	NA	No	NA	1KG-ONT	Yes	NA	NA	NA	NA	NA	NA
chr7:140979099	chr7-140979099-allele1414955-1	DEL	376	NA	0.04084720121028744,0.001440922190201729,0.0,0.0,0.0	0.0719647	NA	NA	NA	NA	NA	NA	NA	NA	NA	No	NA	HPRC,HGSVC,1KG-ONT	Yes	NA	NA	NA	NA	NA	NA
chr7:141085584	chr7-141085584-allele1415595-1	DEL	562	NA	0.00680786686838124,0.002881844380403458,0.0,0.0,0.0	0.00840062	NA	NA	NA	NA	NA	NA	NA	NA	NA	No	NA	No	No	NA	NA	NA	NA	NA	NA
chr7:141166886	chr7-141166886-allele1415922-348	INS	347	NA	0.0007564296520423601,0.0,0.0,0.0,0.0	0.000918741	NA	NA	NA	NA	NA	NA	NA	NA	NA	No	NA	No	Yes	NA	NA	NA	NA	NA	NA
chr7:141217531	chr7-141217531-allele1416252-91	INS	90	NA	0.0007564296520423601,0.0,0.0,0.0,0.0	0.000918741	NA	NA	NA	NA	NA	NA	NA	NA	NA	No	NA	No	Yes	NA	NA	NA	NA	NA	NA
chr7:141242373	chr7-141242373-allele1416510-1945	INS	1944	NA	0.0264750378214826,0.002881844380403458,0.0,0.0,0.0	0.0441258	NA	NA	NA	NA	NA	NA	NA	NA	NA	No	NA	HPRC,1KG-ONT	Yes	NA	NA	NA	NA	NA	NA
chr7:141313778	chr7-141313778-allele1416935-324	INS	323	NA	0.03328290468986384,0.1037463976945245,0.012896825396825396,0.18290258449304175,0.04396728016359918	0.0192074	NA	NA	NA	NA	NA	NA	NA	NA	NA	No	NA	HPRC,HGSVC,1KG-ONT	Yes	NA	NA	NA	NA	NA	NA
chr7:141336837	chr7-141336837-allele1417143-887	INS	886	NA	0.05143721633888049,0.0,0.0,0.0,0.0	0.0927116	NA	NA	NA	NA	NA	NA	NA	NA	NA	No	NA	HPRC,HGSVC	Yes	NA	NA	NA	NA	NA	NA
chr7:141336851	chr7-141336851-allele1417145-455	INS	454	NA	0.03328290468986384,0.004322766570605188,0.0,0.0,0.015337423312883436	0.0318322	NA	NA	NA	NA	NA	NA	NA	NA	NA	No	NA	HPRC,HGSVC,1KG-ONT	Yes	NA	NA	NA	NA	NA	NA
chr7:141336909	chr7-141336909-allele1417149-346	INS	345	NA	0.0015128593040847202,0.0,0.0,0.0,0.0	0.00234988	NA	NA	NA	NA	NA	NA	NA	NA	NA	No	NA	HPRC,HGSVC,1KG-ONT	Yes	NA	NA	NA	NA	NA	NA
chr7:141336918	chr7-141336918-allele1417155-67	INS	66	NA	0.0007564296520423601,0.005763688760806916,0.0,0.007952286282306162,0.016359918200409	0.00354502	NA	NA	NA	NA	NA	NA	NA	NA	NA	No	NA	HPRC	No	NA	NA	NA	NA	NA	NA
chr7:141336967	chr7-141336967-allele1417175-442	INS	441	NA	0.0022692889561270802,0.0,0.0,0.0,0.0	0.00377908	NA	NA	NA	NA	NA	NA	NA	NA	NA	No	NA	HPRC,HGSVC,1KG-ONT	No	NA	NA	NA	NA	NA	NA
chr7:141336967	chr7-141336967-allele1417176-439	INS	438	NA	0.006051437216338881,0.0,0.0,0.0,0.0	0.0108963	NA	NA	NA	NA	NA	NA	NA	NA	NA	No	NA	HPRC,HGSVC,1KG-ONT	No	NA	NA	NA	NA	NA	NA
chr7:141336975	chr7-141336975-allele1417182-175	INS	174	NA	0.0022692889561270802,0.001440922190201729,0.0,0.0,0.0	0.0019853	NA	NA	NA	NA	NA	NA	NA	NA	NA	No	NA	HPRC,HGSVC	No	NA	NA	NA	NA	NA	NA
chr7:141337017	chr7-141337017-allele1417197-250	INS	249	NA	0.0,0.0,0.0,0.0,0.002044989775051125	NA	NA	NA	NA	NA	NA	NA	NA	NA	NA	No	NA	HPRC,HGSVC	No	NA	NA	NA	NA	NA	NA
chr7:141337026	chr7-141337026-allele1417204-211	INS	210	NA	0.0007564296520423601,0.0,0.0,0.0,0.002044989775051125	NA	NA	NA	NA	NA	NA	NA	NA	NA	NA	No	NA	HPRC,HGSVC	No	NA	NA	NA	NA	NA	NA
chr7:141337026	chr7-141337026-allele1417199-562	INS	561	NA	0.006051437216338881,0.0,0.0,0.0,0.0	0.0108963	NA	NA	NA	NA	NA	NA	NA	NA	NA	No	NA	HPRC,HGSVC,1KG-ONT	No	NA	NA	NA	NA	NA	NA
chr7:141337038	chr7-141337038-allele1417228-361	INS	360	NA	0.0037821482602118004,0.0,0.0,0.0,0.0010224948875255625	0.00462462	NA	NA	NA	NA	NA	NA	NA	NA	NA	No	NA	HPRC,HGSVC,1KG-ONT	No	NA	NA	NA	NA	NA	NA
chr7:141337038	chr7-141337038-allele1417217-214	INS	213	NA	0.0015128593040847202,0.03025936599423631,0.012896825396825396,0.042743538767395624,0.006134969325153374	0.0125722	NA	NA	NA	NA	NA	NA	NA	NA	NA	No	NA	HPRC,HGSVC	No	NA	NA	NA	NA	NA	NA
chr7:141337038	chr7-141337038-allele1417233-373	INS	372	NA	0.0,0.0,0.0,0.0019880715705765406,0.007157464212678937	0.00114796	NA	NA	NA	NA	NA	NA	NA	NA	NA	No	NA	HPRC,HGSVC,1KG-ONT	No	NA	NA	NA	NA	NA	NA
chr7:141337038	chr7-141337038-allele1417222-235	INS	234	NA	0.0,0.001440922190201729,0.0,0.0019880715705765406,0.0010224948875255625	0.000224143	NA	NA	NA	NA	NA	NA	NA	NA	NA	No	NA	HPRC,HGSVC	No	NA	NA	NA	NA	NA	NA
chr7:141337038	chr7-141337038-allele1417210-601	INS	600	NA	0.012102874432677761,0.01440922190201729,0.00496031746031746,0.02982107355864811,0.04805725971370143	0.00334932	NA	NA	NA	NA	NA	NA	NA	NA	NA	No	NA	HPRC,HGSVC,1KG-ONT	Yes	NA	NA	NA	NA	NA	NA
chr7:141337038	chr7-141337038-allele1417215-61	INS	60	NA	0.0045385779122541605,0.0,0.0,0.0,0.0	0.00805514	NA	NA	NA	NA	NA	NA	NA	NA	NA	No	NA	HPRC	No	NA	NA	NA	NA	NA	NA
chr7:141337038	chr7-141337038-allele1417208-886	INS	885	NA	0.0007564296520423601,0.0,0.0,0.0,0.0	0.000918741	NA	NA	NA	NA	NA	NA	NA	NA	NA	No	NA	HPRC,HGSVC	Yes	NA	NA	NA	NA	NA	NA
chr7:141337038	chr7-141337038-allele1417211-1036	INS	1035	NA	0.0030257186081694403,0.0,0.0,0.0009940357852882703,0.0010224948875255625	0.00206069	NA	NA	NA	NA	NA	NA	NA	NA	NA	No	NA	HPRC,HGSVC,1KG-ONT	Yes	NA	NA	NA	NA	NA	NA
chr7:141337038	chr7-141337038-allele1417207-424	INS	423	NA	0.01361573373676248,0.0,0.0,0.0,0.0010224948875255625	0.0227299	NA	NA	NA	NA	NA	NA	NA	NA	NA	No	NA	HPRC,HGSVC,1KG-ONT	No	NA	NA	NA	NA	NA	NA
chr7:141337038	chr7-141337038-allele1417231-244	INS	243	NA	0.0015128593040847202,0.0,0.0,0.0,0.0	0.00234988	NA	NA	NA	NA	NA	NA	NA	NA	NA	No	NA	HPRC,HGSVC	No	NA	NA	NA	NA	NA	NA
chr7:141337038	chr7-141337038-allele1417226-253	INS	252	NA	0.0,0.0,0.0,0.0019880715705765406,0.0	NA	NA	NA	NA	NA	NA	NA	NA	NA	NA	No	NA	HPRC,HGSVC	No	NA	NA	NA	NA	NA	NA
chr7:141337038	chr7-141337038-allele1417209-288	INS	287	NA	0.0022692889561270802,0.0,0.0,0.0,0.0	0.00377908	NA	NA	NA	NA	NA	NA	NA	NA	NA	No	NA	HPRC,HGSVC,1KG-ONT	No	NA	NA	NA	NA	NA	NA
chr7:141337038	chr7-141337038-allele1417214-232	INS	231	NA	0.012102874432677761,0.024495677233429394,0.001984126984126984,0.05168986083499006,0.006134969325153374	0.00159011	NA	NA	NA	NA	NA	NA	NA	NA	NA	No	NA	HPRC,HGSVC	No	NA	NA	NA	NA	NA	NA
chr7:141337038	chr7-141337038-allele1417229-199	INS	198	NA	0.0,0.001440922190201729,0.0,0.0,0.0	NA	NA	NA	NA	NA	NA	NA	NA	NA	NA	No	NA	HPRC,HGSVC	No	NA	NA	NA	NA	NA	NA
chr7:141337040	chr7-141337040-allele1417239-625	INS	624	NA	0.01059001512859304,0.010086455331412104,0.001984126984126984,0.019880715705765408,0.00408997955010225	NA	NA	NA	NA	NA	NA	NA	NA	NA	NA	No	NA	HPRC,HGSVC,1KG-ONT	Yes	NA	NA	NA	NA	NA	NA
chr7:141337041	chr7-141337041-allele1417241-1	DEL	63	NA	0.0,0.0,0.0,0.0009940357852882703,0.0010224948875255625	NA	NA	NA	NA	NA	NA	NA	NA	NA	NA	No	NA	No	No	NA	NA	NA	NA	NA	NA
chr7:141337053	chr7-141337053-allele1417248-301	INS	300	NA	0.0015128593040847202,0.0,0.0,0.0,0.0	0.00234988	NA	NA	NA	NA	NA	NA	NA	NA	NA	No	NA	HPRC,HGSVC,1KG-ONT	No	NA	NA	NA	NA	NA	NA
chr7:141337074	chr7-141337074-allele1417258-214	INS	213	NA	0.0030257186081694403,0.0,0.0,0.0,0.0	0.00520636	NA	NA	NA	NA	NA	NA	NA	NA	NA	No	NA	HPRC,HGSVC	No	NA	NA	NA	NA	NA	NA
chr7:141337074	chr7-141337074-allele1417260-376	INS	375	NA	0.007564296520423601,0.001440922190201729,0.0,0.0,0.0	0.0115415	NA	NA	NA	NA	NA	NA	NA	NA	NA	No	NA	HPRC,HGSVC,1KG-ONT	No	NA	NA	NA	NA	NA	NA
chr7:141337104	chr7-141337104-allele1417282-499	INS	498	NA	0.0007564296520423601,0.0,0.0,0.0,0.0	0.000918741	NA	NA	NA	NA	NA	NA	NA	NA	NA	No	NA	HPRC,HGSVC,1KG-ONT	Yes	NA	NA	NA	NA	NA	NA
chr7:141337116	chr7-141337116-allele1417288-190	INS	189	NA	0.006051437216338881,0.005763688760806916,0.0,0.0,0.0	0.00463378	NA	NA	NA	NA	NA	NA	NA	NA	NA	No	NA	HPRC,HGSVC	Yes	NA	NA	NA	NA	NA	NA
chr7:141337116	chr7-141337116-allele1417289-217	INS	216	NA	0.0007564296520423601,0.0,0.0,0.0,0.0	0.000918741	NA	NA	NA	NA	NA	NA	NA	NA	NA	No	NA	HPRC,HGSVC	Yes	NA	NA	NA	NA	NA	NA
chr7:141337116	chr7-141337116-allele1417287-292	INS	291	NA	0.0045385779122541605,0.002881844380403458,0.0,0.012922465208747515,0.005112474437627812	NA	NA	NA	NA	NA	NA	NA	NA	NA	NA	No	NA	HPRC,HGSVC,1KG-ONT	Yes	NA	NA	NA	NA	NA	NA
chr7:141337134	chr7-141337134-allele1417307-1055	INS	1054	NA	0.0015128593040847202,0.0,0.0,0.0009940357852882703,0.0	0.00077342	NA	NA	NA	NA	NA	NA	NA	NA	NA	No	NA	HPRC,HGSVC,1KG-ONT	Yes	NA	NA	NA	NA	NA	NA
chr7:141337134	chr7-141337134-allele1417303-313	INS	312	NA	0.00529500756429652,0.0,0.0,0.0,0.0	0.00947665	NA	NA	NA	NA	NA	NA	NA	NA	NA	No	NA	HPRC,HGSVC,1KG-ONT	Yes	NA	NA	NA	NA	NA	NA
chr7:141337134	chr7-141337134-allele1417305-505	INS	504	NA	0.0045385779122541605,0.0,0.0,0.0,0.0010224948875255625	0.00598883	NA	NA	NA	NA	NA	NA	NA	NA	NA	No	NA	HPRC,HGSVC,1KG-ONT	Yes	NA	NA	NA	NA	NA	NA
chr7:141337134	chr7-141337134-allele1417306-814	INS	813	NA	0.014372163388804841,0.018731988472622477,0.00496031746031746,0.011928429423459244,0.013292433537832311	NA	NA	NA	NA	NA	NA	NA	NA	NA	NA	No	NA	HPRC,HGSVC,1KG-ONT	Yes	NA	NA	NA	NA	NA	NA
chr7:141337138	chr7-141337138-allele1417309-1729	INS	1728	NA	0.0007564296520423601,0.0446685878962536,0.03571428571428571,0.033797216699801194,0.04805725971370143	0.0259352	NA	NA	NA	NA	NA	NA	NA	NA	NA	No	NA	HPRC,HGSVC,1KG-ONT	Yes	NA	NA	NA	NA	NA	NA
chr7:141337140	chr7-141337140-allele1417311-214	INS	213	NA	0.05370650529500756,0.005763688760806916,0.000992063492063492,0.0009940357852882703,0.0010224948875255625	0.0825794	NA	NA	NA	NA	NA	NA	NA	NA	NA	No	NA	HPRC,HGSVC	No	NA	NA	NA	NA	NA	NA
chr7:141337140	chr7-141337140-allele1417312-586	INS	585	NA	0.0,0.0,0.0,0.0,0.006134969325153374	0.000422056	NA	NA	NA	NA	NA	NA	NA	NA	NA	No	NA	HPRC,HGSVC,1KG-ONT	No	NA	NA	NA	NA	NA	NA
chr7:141337140	chr7-141337140-allele1417315-1003	INS	1002	NA	0.0022692889561270802,0.0,0.0,0.0,0.0	0.00377908	NA	NA	NA	NA	NA	NA	NA	NA	NA	No	NA	HPRC,HGSVC,1KG-ONT	Yes	NA	NA	NA	NA	NA	NA
chr7:141337140	chr7-141337140-allele1417316-211	INS	210	NA	0.0015128593040847202,0.0,0.0,0.0,0.0	0.00234988	NA	NA	NA	NA	NA	NA	NA	NA	NA	No	NA	HPRC,HGSVC	No	NA	NA	NA	NA	NA	NA
chr7:141337146	chr7-141337146-allele1417324-469	INS	468	NA	0.0007564296520423601,0.0,0.0,0.0,0.0	0.000918741	NA	NA	NA	NA	NA	NA	NA	NA	NA	No	NA	HPRC,HGSVC,1KG-ONT	No	NA	NA	NA	NA	NA	NA
chr7:141337152	chr7-141337152-allele1417327-298	INS	297	NA	0.0030257186081694403,0.0,0.0,0.0009940357852882703,0.0	0.00328379	NA	NA	NA	NA	NA	NA	NA	NA	NA	No	NA	HPRC,HGSVC,1KG-ONT	No	NA	NA	NA	NA	NA	NA
chr7:141337152	chr7-141337152-allele1417328-322	INS	321	NA	0.012859304084720122,0.002881844380403458,0.0,0.0,0.0	0.0193295	NA	NA	NA	NA	NA	NA	NA	NA	NA	No	NA	HPRC,HGSVC,1KG-ONT	No	NA	NA	NA	NA	NA	NA
chr7:141337153	chr7-141337153-allele1417334-391	INS	390	NA	0.018910741301059002,0.002881844380403458,0.0,0.0,0.0	0.0303794	NA	NA	NA	NA	NA	NA	NA	NA	NA	No	NA	HPRC,HGSVC,1KG-ONT	No	NA	NA	NA	NA	NA	NA
chr7:141337153	chr7-141337153-allele1417333-415	INS	414	NA	0.0007564296520423601,0.0,0.0,0.0,0.0	0.000918741	NA	NA	NA	NA	NA	NA	NA	NA	NA	No	NA	HPRC,HGSVC,1KG-ONT	No	NA	NA	NA	NA	NA	NA
chr7:141337153	chr7-141337153-allele1417337-358	INS	357	NA	0.0022692889561270802,0.0,0.0,0.0,0.0	0.00377908	NA	NA	NA	NA	NA	NA	NA	NA	NA	No	NA	HPRC,HGSVC,1KG-ONT	No	NA	NA	NA	NA	NA	NA
chr7:141337153	chr7-141337153-allele1417331-256	INS	255	NA	0.0045385779122541605,0.0,0.0,0.0,0.0	0.00788469	NA	NA	NA	NA	NA	NA	NA	NA	NA	No	NA	HPRC,HGSVC	No	NA	NA	NA	NA	NA	NA
chr7:141337153	chr7-141337153-allele1417335-631	INS	630	NA	0.0007564296520423601,0.0,0.0,0.0,0.0	0.000918741	NA	NA	NA	NA	NA	NA	NA	NA	NA	No	NA	HPRC,HGSVC,1KG-ONT	No	NA	NA	NA	NA	NA	NA
chr7:141337155	chr7-141337155-allele1417339-991	INS	990	NA	0.0007564296520423601,0.0,0.0,0.0,0.0	0.000918741	NA	NA	NA	NA	NA	NA	NA	NA	NA	No	NA	HPRC,HGSVC,1KG-ONT	Yes	NA	NA	NA	NA	NA	NA
chr7:141337156	chr7-141337156-allele1417352-1488	INS	1487	NA	0.02042360060514372,0.004322766570605188,0.0,0.004970178926441352,0.0010224948875255625	0.0218519	NA	NA	NA	NA	NA	NA	NA	NA	NA	No	NA	HPRC,HGSVC,1KG-ONT	Yes	NA	NA	NA	NA	NA	NA
chr7:141337156	chr7-141337156-allele1417346-793	INS	792	NA	0.025718608169440244,0.002881844380403458,0.000992063492063492,0.0,0.0	0.0407183	NA	NA	NA	NA	NA	NA	NA	NA	NA	No	NA	HPRC,HGSVC,1KG-ONT	Yes	NA	NA	NA	NA	NA	NA
chr7:141337156	chr7-141337156-allele1417365-403	INS	402	NA	0.0030257186081694403,0.011527377521613832,0.001984126984126984,0.007952286282306162,0.002044989775051125	9.23835e-05	NA	NA	NA	NA	NA	NA	NA	NA	NA	No	NA	HPRC,HGSVC,1KG-ONT	No	NA	NA	NA	NA	NA	NA
chr7:141337156	chr7-141337156-allele1417381-838	INS	837	NA	0.0007564296520423601,0.0,0.0,0.0,0.0	0.000918741	NA	NA	NA	NA	NA	NA	NA	NA	NA	No	NA	HPRC,HGSVC,1KG-ONT	Yes	NA	NA	NA	NA	NA	NA
chr7:141337156	chr7-141337156-allele1417351-1159	INS	1158	NA	0.0015128593040847202,0.001440922190201729,0.002976190476190476,0.0019880715705765406,0.0	NA	NA	NA	NA	NA	NA	NA	NA	NA	NA	No	NA	HPRC,HGSVC,1KG-ONT	Yes	NA	NA	NA	NA	NA	NA
chr7:141337156	chr7-141337156-allele1417344-1261	INS	1260	NA	0.06278366111951589,0.12968299711815562,0.023809523809523808,0.018886679920477135,0.065439672801636	0.00031128	NA	NA	NA	NA	NA	NA	NA	NA	NA	No	NA	HPRC,HGSVC,1KG-ONT	Yes	NA	NA	NA	NA	NA	NA
chr7:141337156	chr7-141337156-allele1417341-403	INS	402	NA	0.0007564296520423601,0.008645533141210375,0.000992063492063492,0.05069582504970179,0.002044989775051125	0.00945051	NA	NA	NA	NA	NA	NA	NA	NA	NA	No	NA	HPRC,HGSVC,1KG-ONT	No	NA	NA	NA	NA	NA	NA
chr7:141337156	chr7-141337156-allele1417380-610	INS	609	NA	0.0007564296520423601,0.001440922190201729,0.0,0.0,0.0010224948875255625	NA	NA	NA	NA	NA	NA	NA	NA	NA	NA	No	NA	HPRC,HGSVC,1KG-ONT	No	NA	NA	NA	NA	NA	NA
chr7:141337156	chr7-141337156-allele1417361-1486	INS	1485	NA	0.0,0.010086455331412104,0.000992063492063492,0.0019880715705765406,0.0	0.00133282	NA	NA	NA	NA	NA	NA	NA	NA	NA	No	NA	HPRC,HGSVC,1KG-ONT	Yes	NA	NA	NA	NA	NA	NA
chr7:141337156	chr7-141337156-allele1417362-2008	INS	2007	NA	0.0,0.001440922190201729,0.00496031746031746,0.0,0.003067484662576687	0.00114796	NA	NA	NA	NA	NA	NA	NA	NA	NA	No	NA	HPRC,HGSVC	Yes	NA	NA	NA	NA	NA	NA
chr7:141337156	chr7-141337156-allele1417342-1351	INS	1350	NA	0.03555219364599092,0.023054755043227664,0.08234126984126984,0.05666003976143141,0.0705521472392638	0.0057769	NA	NA	NA	NA	NA	NA	NA	NA	NA	No	NA	HPRC,HGSVC,1KG-ONT	Yes	NA	NA	NA	NA	NA	NA
chr7:141337156	chr7-141337156-allele1417358-952	INS	951	NA	0.009833585476550681,0.0,0.0,0.0,0.0	0.0179657	NA	NA	NA	NA	NA	NA	NA	NA	NA	No	NA	HPRC,HGSVC,1KG-ONT	Yes	NA	NA	NA	NA	NA	NA
chr7:141337156	chr7-141337156-allele1417383-1279	INS	1278	NA	0.0,0.005763688760806916,0.010912698412698412,0.006958250497017893,0.002044989775051125	0.00388133	NA	NA	NA	NA	NA	NA	NA	NA	NA	No	NA	HPRC,HGSVC,1KG-ONT	Yes	NA	NA	NA	NA	NA	NA
chr7:141337156	chr7-141337156-allele1417386-1348	INS	1347	NA	0.0045385779122541605,0.001440922190201729,0.0,0.0,0.0	0.00598883	NA	NA	NA	NA	NA	NA	NA	NA	NA	No	NA	HPRC,HGSVC,1KG-ONT	Yes	NA	NA	NA	NA	NA	NA
chr7:141337156	chr7-141337156-allele1417359-2157	INS	2156	NA	0.0015128593040847202,0.0,0.001984126984126984,0.0,0.0	7.61513e-05	NA	NA	NA	NA	NA	NA	NA	NA	NA	No	NA	HPRC,HGSVC	Yes	NA	NA	NA	NA	NA	NA
chr7:141337156	chr7-141337156-allele1417368-838	INS	837	NA	0.0015128593040847202,0.0,0.0,0.0,0.0	0.00234988	NA	NA	NA	NA	NA	NA	NA	NA	NA	No	NA	HPRC,HGSVC,1KG-ONT	Yes	NA	NA	NA	NA	NA	NA
chr7:141337156	chr7-141337156-allele1417348-754	INS	753	NA	0.04311649016641452,0.002881844380403458,0.012896825396825396,0.0,0.0081799591002045	0.0416441	NA	NA	NA	NA	NA	NA	NA	NA	NA	No	NA	HPRC,HGSVC,1KG-ONT	Yes	NA	NA	NA	NA	NA	NA
chr7:141337156	chr7-141337156-allele1417356-97	INS	96	NA	0.03252647503782148,0.004322766570605188,0.0,0.0,0.013292433537832311	0.0329231	NA	NA	NA	NA	NA	NA	NA	NA	NA	No	NA	HPRC	Yes	NA	NA	NA	NA	NA	NA
chr7:141337156	chr7-141337156-allele1417360-658	INS	657	NA	0.02798789712556732,0.002881844380403458,0.0,0.004970178926441352,0.0010224948875255625	0.0361089	NA	NA	NA	NA	NA	NA	NA	NA	NA	No	NA	HPRC,HGSVC,1KG-ONT	No	NA	NA	NA	NA	NA	NA
chr7:141337156	chr7-141337156-allele1417379-823	INS	822	NA	0.0,0.0,0.0,0.0009940357852882703,0.0	NA	NA	NA	NA	NA	NA	NA	NA	NA	NA	No	NA	HPRC,HGSVC,1KG-ONT	Yes	NA	NA	NA	NA	NA	NA
chr7:141337156	chr7-141337156-allele1417354-600	INS	599	NA	0.0,0.0,0.001984126984126984,0.0,0.0	NA	NA	NA	NA	NA	NA	NA	NA	NA	NA	No	NA	HPRC,HGSVC,1KG-ONT	No	NA	NA	NA	NA	NA	NA
chr7:141337156	chr7-141337156-allele1417376-1399	INS	1398	NA	0.007564296520423601,0.0,0.0,0.004970178926441352,0.0	0.00585117	NA	NA	NA	NA	NA	NA	NA	NA	NA	No	NA	HPRC,HGSVC,1KG-ONT	Yes	NA	NA	NA	NA	NA	NA
chr7:141337156	chr7-141337156-allele1417367-400	INS	399	NA	0.00529500756429652,0.001440922190201729,0.000992063492063492,0.0019880715705765406,0.0	0.00352335	NA	NA	NA	NA	NA	NA	NA	NA	NA	No	NA	HPRC,HGSVC,1KG-ONT	No	NA	NA	NA	NA	NA	NA
chr7:141337156	chr7-141337156-allele1417345-706	INS	705	NA	0.06354009077155824,0.007204610951008645,0.000992063492063492,0.013916500994035786,0.002044989775051125	0.0757815	NA	NA	NA	NA	NA	NA	NA	NA	NA	No	NA	HPRC,HGSVC,1KG-ONT	No	NA	NA	NA	NA	NA	NA
chr7:141337156	chr7-141337156-allele1417350-740	INS	739	NA	0.0007564296520423601,0.0,0.0,0.0,0.0	0.000918741	NA	NA	NA	NA	NA	NA	NA	NA	NA	No	NA	HPRC,HGSVC,1KG-ONT	Yes	NA	NA	NA	NA	NA	NA
chr7:141337156	chr7-141337156-allele1417343-841	INS	840	NA	0.0007564296520423601,0.0,0.0,0.0019880715705765406,0.0	NA	NA	NA	NA	NA	NA	NA	NA	NA	NA	No	NA	HPRC,HGSVC,1KG-ONT	Yes	NA	NA	NA	NA	NA	NA
chr7:141337156	chr7-141337156-allele1417363-1609	INS	1608	NA	0.009833585476550681,0.1585014409221902,0.16765873015873015,0.27634194831013914,0.10122699386503067	0.113193	NA	NA	NA	NA	NA	NA	NA	NA	NA	No	NA	HPRC,HGSVC,1KG-ONT	Yes	NA	NA	NA	NA	NA	NA
chr7:141337157	chr7-141337157-allele1417394-1048	INS	1047	NA	0.00832072617246596,0.0,0.0,0.0,0.0	0.0151436	NA	NA	NA	NA	NA	NA	NA	NA	NA	No	NA	HPRC,HGSVC,1KG-ONT	Yes	NA	NA	NA	NA	NA	NA
chr7:141337157	chr7-141337157-allele1417396-1287	INS	1286	NA	0.0007564296520423601,0.0,0.0,0.0,0.0	0.000918741	NA	NA	NA	NA	NA	NA	NA	NA	NA	No	NA	HPRC,HGSVC,1KG-ONT	Yes	NA	NA	NA	NA	NA	NA
chr7:141337158	chr7-141337158-allele1417409-214	INS	213	NA	0.0007564296520423601,0.0,0.0,0.0,0.0	0.000918741	NA	NA	NA	NA	NA	NA	NA	NA	NA	No	NA	HPRC,HGSVC	No	NA	NA	NA	NA	NA	NA
chr7:141337158	chr7-141337158-allele1417399-935	INS	934	NA	0.0045385779122541605,0.0,0.0,0.0,0.0	0.00805514	NA	NA	NA	NA	NA	NA	NA	NA	NA	No	NA	HPRC,HGSVC,1KG-ONT	Yes	NA	NA	NA	NA	NA	NA
chr7:141337158	chr7-141337158-allele1417406-619	INS	618	NA	0.0007564296520423601,0.0,0.0,0.0,0.0	0.000918741	NA	NA	NA	NA	NA	NA	NA	NA	NA	No	NA	HPRC,HGSVC,1KG-ONT	No	NA	NA	NA	NA	NA	NA
chr7:141337158	chr7-141337158-allele1417398-667	INS	666	NA	0.0015128593040847202,0.0,0.000992063492063492,0.0,0.0010224948875255625	7.61513e-05	NA	NA	NA	NA	NA	NA	NA	NA	NA	No	NA	HPRC,HGSVC,1KG-ONT	No	NA	NA	NA	NA	NA	NA
chr7:141337158	chr7-141337158-allele1417397-628	INS	627	NA	0.0,0.002881844380403458,0.0,0.0,0.0	NA	NA	NA	NA	NA	NA	NA	NA	NA	NA	No	NA	HPRC,HGSVC,1KG-ONT	No	NA	NA	NA	NA	NA	NA
chr7:141337158	chr7-141337158-allele1417408-358	INS	357	NA	0.0,0.0,0.0,0.0,0.0010224948875255625	NA	NA	NA	NA	NA	NA	NA	NA	NA	NA	No	NA	HPRC,HGSVC,1KG-ONT	No	NA	NA	NA	NA	NA	NA
chr7:141337158	chr7-141337158-allele1417400-2074	INS	2073	NA	0.0,0.001440922190201729,0.001984126984126984,0.0019880715705765406,0.002044989775051125	0.000631316	NA	NA	NA	NA	NA	NA	NA	NA	NA	No	NA	HPRC,HGSVC	Yes	NA	NA	NA	NA	NA	NA
chr7:141337158	chr7-141337158-allele1417404-262	INS	261	NA	0.009833585476550681,0.0,0.0,0.0009940357852882703,0.0	0.0157378	NA	NA	NA	NA	NA	NA	NA	NA	NA	No	NA	HPRC,HGSVC	No	NA	NA	NA	NA	NA	NA
chr7:141337159	chr7-141337159-allele1417412-295	INS	294	NA	0.0030257186081694403,0.0,0.0,0.0,0.0	0.00520636	NA	NA	NA	NA	NA	NA	NA	NA	NA	No	NA	HPRC,HGSVC,1KG-ONT	No	NA	NA	NA	NA	NA	NA
chr7:141337159	chr7-141337159-allele1417415-1670	INS	1669	NA	0.0037821482602118004,0.024495677233429394,0.00496031746031746,0.016898608349900597,0.003067484662576687	0.00258163	NA	NA	NA	NA	NA	NA	NA	NA	NA	No	NA	HPRC,HGSVC,1KG-ONT	Yes	NA	NA	NA	NA	NA	NA
chr7:141337159	chr7-141337159-allele1417410-1468	INS	1467	NA	0.028744326777609682,0.005763688760806916,0.0,0.003976143141153081,0.0010224948875255625	0.0358788	NA	NA	NA	NA	NA	NA	NA	NA	NA	No	NA	HPRC,HGSVC,1KG-ONT	Yes	NA	NA	NA	NA	NA	NA
chr7:141337159	chr7-141337159-allele1417411-1367	INS	1366	NA	0.02798789712556732,0.01585014409221902,0.012896825396825396,0.015904572564612324,0.00408997955010225	0.0075304	NA	NA	NA	NA	NA	NA	NA	NA	NA	No	NA	HPRC,HGSVC,1KG-ONT	Yes	NA	NA	NA	NA	NA	NA
chr7:141337159	chr7-141337159-allele1417413-1573	INS	1572	NA	0.0022692889561270802,0.0,0.000992063492063492,0.0,0.00408997955010225	NA	NA	NA	NA	NA	NA	NA	NA	NA	NA	No	NA	HPRC,HGSVC,1KG-ONT	Yes	NA	NA	NA	NA	NA	NA
chr7:141337160	chr7-141337160-allele1417420-561	INS	560	NA	0.0007564296520423601,0.0,0.001984126984126984,0.0009940357852882703,0.0	NA	NA	NA	NA	NA	NA	NA	NA	NA	NA	No	NA	HPRC,HGSVC,1KG-ONT	No	NA	NA	NA	NA	NA	NA
chr7:141337164	chr7-141337164-allele1417423-943	INS	942	NA	0.0022692889561270802,0.0,0.0,0.0,0.0	0.00377908	NA	NA	NA	NA	NA	NA	NA	NA	NA	No	NA	HPRC,HGSVC,1KG-ONT	Yes	NA	NA	NA	NA	NA	NA
chr7:141337170	chr7-141337170-allele1417429-358	INS	357	NA	0.00680786686838124,0.002881844380403458,0.0,0.0,0.0	0.00840062	NA	NA	NA	NA	NA	NA	NA	NA	NA	No	NA	HPRC,HGSVC,1KG-ONT	No	NA	NA	NA	NA	NA	NA
chr7:141337172	chr7-141337172-allele1417432-614	INS	613	NA	0.0007564296520423601,0.001440922190201729,0.0,0.0019880715705765406,0.0010224948875255625	NA	NA	NA	NA	NA	NA	NA	NA	NA	NA	No	NA	HPRC,HGSVC,1KG-ONT	No	NA	NA	NA	NA	NA	NA
chr7:141337176	chr7-141337176-allele1417434-936	INS	935	NA	0.0007564296520423601,0.0,0.0,0.0,0.0	0.000918741	NA	NA	NA	NA	NA	NA	NA	NA	NA	No	NA	HPRC,HGSVC,1KG-ONT	Yes	NA	NA	NA	NA	NA	NA
chr7:141337184	chr7-141337184-allele1417435-220	INS	219	NA	0.0,0.004322766570605188,0.0,0.0,0.003067484662576687	0.000593574	NA	NA	NA	NA	NA	NA	NA	NA	NA	No	NA	HPRC,HGSVC	No	NA	NA	NA	NA	NA	NA
chr7:141337185	chr7-141337185-allele1417437-217	INS	216	NA	0.007564296520423601,0.001440922190201729,0.0,0.0,0.0	0.0115415	NA	NA	NA	NA	NA	NA	NA	NA	NA	No	NA	HPRC,HGSVC	No	NA	NA	NA	NA	NA	NA
chr7:141337185	chr7-141337185-allele1417436-190	INS	189	NA	0.00529500756429652,0.001440922190201729,0.002976190476190476,0.0,0.003067484662576687	0.00155463	NA	NA	NA	NA	NA	NA	NA	NA	NA	No	NA	HPRC,HGSVC	No	NA	NA	NA	NA	NA	NA
chr7:141337185	chr7-141337185-allele1417444-175	INS	174	NA	0.0015128593040847202,0.0,0.0,0.0,0.0	0.00234988	NA	NA	NA	NA	NA	NA	NA	NA	NA	No	NA	HPRC,HGSVC	No	NA	NA	NA	NA	NA	NA
chr7:141337185	chr7-141337185-allele1417441-181	INS	180	NA	0.04387291981845688,0.005763688760806916,0.0,0.0009940357852882703,0.0	0.069165	NA	NA	NA	NA	NA	NA	NA	NA	NA	No	NA	HPRC,HGSVC	No	NA	NA	NA	NA	NA	NA
chr7:141337197	chr7-141337197-allele1417447-232	INS	231	NA	0.0,0.0,0.0,0.0,0.0010224948875255625	NA	NA	NA	NA	NA	NA	NA	NA	NA	NA	No	NA	HPRC,HGSVC	No	NA	NA	NA	NA	NA	NA
chr7:141337200	chr7-141337200-allele1417450-241	INS	240	NA	0.0030257186081694403,0.0,0.0,0.0,0.0	0.00520636	NA	NA	NA	NA	NA	NA	NA	NA	NA	No	NA	HPRC,HGSVC	No	NA	NA	NA	NA	NA	NA
chr7:141337200	chr7-141337200-allele1417449-199	INS	198	NA	0.006051437216338881,0.001440922190201729,0.0,0.0,0.006134969325153374	0.00237144	NA	NA	NA	NA	NA	NA	NA	NA	NA	No	NA	HPRC,HGSVC	No	NA	NA	NA	NA	NA	NA
chr7:141337203	chr7-141337203-allele1417452-373	INS	372	NA	0.0,0.0,0.0,0.0,0.0010224948875255625	NA	NA	NA	NA	NA	NA	NA	NA	NA	NA	No	NA	HPRC,HGSVC,1KG-ONT	No	NA	NA	NA	NA	NA	NA
chr7:141337203	chr7-141337203-allele1417454-403	INS	402	NA	0.009833585476550681,0.001440922190201729,0.003968253968253968,0.0,0.0	0.00941046	NA	NA	NA	NA	NA	NA	NA	NA	NA	No	NA	HPRC,HGSVC,1KG-ONT	No	NA	NA	NA	NA	NA	NA
chr7:141337203	chr7-141337203-allele1417453-337	INS	336	NA	0.0015128593040847202,0.0,0.0,0.0,0.006134969325153374	NA	NA	NA	NA	NA	NA	NA	NA	NA	NA	No	NA	HPRC,HGSVC,1KG-ONT	No	NA	NA	NA	NA	NA	NA
chr7:141337206	chr7-141337206-allele1417459-918	INS	917	NA	0.0015128593040847202,0.0,0.0,0.0,0.0	0.00234988	NA	NA	NA	NA	NA	NA	NA	NA	NA	No	NA	HPRC,HGSVC,1KG-ONT	Yes	NA	NA	NA	NA	NA	NA
chr7:141337211	chr7-141337211-allele1417460-858	INS	857	NA	0.00832072617246596,0.001440922190201729,0.0,0.0009940357852882703,0.0	0.0110972	NA	NA	NA	NA	NA	NA	NA	NA	NA	No	NA	HPRC,HGSVC,1KG-ONT	Yes	NA	NA	NA	NA	NA	NA
chr7:141344574	chr7-141344574-allele1417530-57	INS	56	NA	0.0015128593040847202,0.0,0.0,0.0,0.0	0.00234988	NA	NA	NA	NA	NA	NA	NA	NA	NA	No	NA	HPRC	Yes	NA	NA	NA	NA	NA	NA
chr7:141411013	chr7-141411013-allele1417957-1	DEL	149	NA	0.0037821482602118004,0.001440922190201729,0.0,0.0009940357852882703,0.0010224948875255625	0.00224623	NA	NA	NA	NA	NA	NA	NA	NA	NA	No	NA	1KG-ONT	No	NA	NA	NA	NA	NA	NA
chr7:141411083	chr7-141411083-allele1417958-150	INS	149	NA	0.009833585476550681,0.004322766570605188,0.0,0.0,0.0	0.0121717	NA	NA	NA	NA	NA	NA	NA	NA	NA	No	NA	HPRC,1KG-ONT	Yes	NA	NA	NA	NA	NA	NA
chr7:141414063	chr7-141414063-allele1417971-1	DEL	319	NA	0.8139183055975794,0.7089337175792507,0.7123015873015873,0.6202783300198808,0.6104294478527608	0.0544098	NA	NA	NA	NA	NA	NA	NA	NA	NA	No	NA	HPRC,HGSVC,1KG-ONT	Yes	NA	NA	NA	NA	NA	NA
chr7:141502241	chr7-141502241-allele1418514-2497	INS	2496	NA	0.01059001512859304,0.0,0.0,0.0,0.0	0.0193739	NA	NA	NA	NA	NA	NA	NA	NA	NA	No	NA	HPRC,HGSVC,1KG-ONT	No	NA	NA	NA	NA	NA	NA
chr7:141502241	chr7-141502241-allele1418515-2497	INS	2496	NA	0.0007564296520423601,0.0,0.0,0.0,0.0	0.000918741	NA	NA	NA	NA	NA	NA	NA	NA	NA	No	NA	HPRC,HGSVC,1KG-ONT	No	NA	NA	NA	NA	NA	NA
chr7:141502241	chr7-141502241-allele1418513-2497	INS	2496	NA	0.3600605143721634,0.0345821325648415,0.00496031746031746,0.010934393638170975,0.006134969325153374	0.463317	NA	NA	NA	NA	NA	NA	NA	NA	NA	No	NA	HPRC,HGSVC,1KG-ONT	No	NA	NA	NA	NA	NA	NA
chr7:141502241	chr7-141502241-allele1418519-2497	INS	2496	NA	0.0,0.0,0.0,0.0,0.00408997955010225	0.000224143	NA	NA	NA	NA	NA	NA	NA	NA	NA	No	NA	HPRC,HGSVC,1KG-ONT	No	NA	NA	NA	NA	NA	NA
chr7:141502241	chr7-141502241-allele1418516-2497	INS	2496	NA	0.0015128593040847202,0.0,0.0,0.0009940357852882703,0.002044989775051125	NA	NA	NA	NA	NA	NA	NA	NA	NA	NA	No	NA	HPRC,HGSVC,1KG-ONT	No	NA	NA	NA	NA	NA	NA
chr7:141511334	chr7-141511334-allele1418625-109	INS	108	NA	0.018154311649016642,0.0345821325648415,0.06448412698412699,0.018886679920477135,0.06339468302658487	0.00989477	NA	NA	NA	NA	NA	NA	NA	NA	NA	No	NA	HPRC,HGSVC,1KG-ONT	Yes	NA	NA	NA	NA	NA	NA
chr7:141511335	chr7-141511335-allele1418628-115	INS	114	NA	0.0007564296520423601,0.0,0.007936507936507936,0.0,0.017382413087934562	0.00295948	NA	NA	NA	NA	NA	NA	NA	NA	NA	No	NA	HPRC,HGSVC,1KG-ONT	Yes	NA	NA	NA	NA	NA	NA
chr7:141511335	chr7-141511335-allele1418643-100	INS	99	NA	0.0,0.0,0.0,0.0,0.002044989775051125	NA	NA	NA	NA	NA	NA	NA	NA	NA	NA	No	NA	HPRC,HGSVC,1KG-ONT	Yes	NA	NA	NA	NA	NA	NA
chr7:141511335	chr7-141511335-allele1418639-102	INS	101	NA	0.0022692889561270802,0.0,0.0,0.0,0.0	0.00377908	NA	NA	NA	NA	NA	NA	NA	NA	NA	No	NA	HPRC,HGSVC,1KG-ONT	Yes	NA	NA	NA	NA	NA	NA
chr7:141511335	chr7-141511335-allele1418634-110	INS	109	NA	0.0037821482602118004,0.002881844380403458,0.001984126984126984,0.004970178926441352,0.003067484662576687	NA	NA	NA	NA	NA	NA	NA	NA	NA	NA	No	NA	HPRC,HGSVC,1KG-ONT	Yes	NA	NA	NA	NA	NA	NA
chr7:141511335	chr7-141511335-allele1418641-101	INS	100	NA	0.0007564296520423601,0.0,0.0,0.0,0.0	0.000918741	NA	NA	NA	NA	NA	NA	NA	NA	NA	No	NA	HPRC,HGSVC,1KG-ONT	Yes	NA	NA	NA	NA	NA	NA
chr7:141511335	chr7-141511335-allele1418642-101	INS	100	NA	0.0,0.0,0.011904761904761904,0.0,0.0	0.00144529	NA	NA	NA	NA	NA	NA	NA	NA	NA	No	NA	HPRC,HGSVC,1KG-ONT	Yes	NA	NA	NA	NA	NA	NA
chr7:141511335	chr7-141511335-allele1418627-101	INS	100	NA	0.42738275340393345,0.27953890489913547,0.16170634920634921,0.40556660039761433,0.25357873210633947	0.0518148	NA	NA	NA	NA	NA	NA	NA	NA	NA	No	NA	HPRC,HGSVC,1KG-ONT	Yes	NA	NA	NA	NA	NA	NA
chr7:141511335	chr7-141511335-allele1418637-101	INS	100	NA	0.015128593040847202,0.0,0.0,0.0,0.0	0.0277836	NA	NA	NA	NA	NA	NA	NA	NA	NA	No	NA	HPRC,HGSVC,1KG-ONT	Yes	NA	NA	NA	NA	NA	NA
chr7:141511335	chr7-141511335-allele1418636-107	INS	106	NA	0.12405446293494705,0.13112391930835735,0.16964285714285715,0.13817097415506957,0.046012269938650305	NA	NA	NA	NA	NA	NA	NA	NA	NA	NA	No	NA	HPRC,HGSVC,1KG-ONT	Yes	NA	NA	NA	NA	NA	NA
chr7:141511335	chr7-141511335-allele1418632-110	INS	109	NA	0.0007564296520423601,0.001440922190201729,0.0,0.0009940357852882703,0.0	NA	NA	NA	NA	NA	NA	NA	NA	NA	NA	No	NA	HPRC,HGSVC,1KG-ONT	Yes	NA	NA	NA	NA	NA	NA
chr7:141511335	chr7-141511335-allele1418640-101	INS	100	NA	0.0,0.0,0.0,0.0,0.013292433537832311	0.00172922	NA	NA	NA	NA	NA	NA	NA	NA	NA	No	NA	HPRC,HGSVC,1KG-ONT	Yes	NA	NA	NA	NA	NA	NA
chr7:141511335	chr7-141511335-allele1418630-114	INS	113	NA	0.0015128593040847202,0.0,0.0,0.0,0.0	0.00234988	NA	NA	NA	NA	NA	NA	NA	NA	NA	No	NA	HPRC,HGSVC,1KG-ONT	Yes	NA	NA	NA	NA	NA	NA
chr7:141511335	chr7-141511335-allele1418633-112	INS	111	NA	0.0007564296520423601,0.0,0.0,0.0,0.0	0.000918741	NA	NA	NA	NA	NA	NA	NA	NA	NA	No	NA	HPRC,HGSVC,1KG-ONT	Yes	NA	NA	NA	NA	NA	NA
chr7:141511335	chr7-141511335-allele1418638-101	INS	100	NA	0.009833585476550681,0.0,0.0,0.0,0.0	0.0179657	NA	NA	NA	NA	NA	NA	NA	NA	NA	No	NA	HPRC,HGSVC,1KG-ONT	Yes	NA	NA	NA	NA	NA	NA
chr7:141511335	chr7-141511335-allele1418626-100	INS	99	NA	0.08396369137670197,0.01729106628242075,0.023809523809523808,0.012922465208747515,0.04396728016359918	0.043058	NA	NA	NA	NA	NA	NA	NA	NA	NA	No	NA	HPRC,HGSVC,1KG-ONT	Yes	NA	NA	NA	NA	NA	NA
chr7:141511335	chr7-141511335-allele1418631-78	INS	77	NA	0.0,0.0,0.0,0.0019880715705765406,0.0	NA	NA	NA	NA	NA	NA	NA	NA	NA	NA	No	NA	HPRC,HGSVC,1KG-ONT	Yes	NA	NA	NA	NA	NA	NA
chr7:141511340	chr7-141511340-allele1418645-110	INS	109	NA	0.0015128593040847202,0.0,0.0,0.0,0.0	0.00234988	NA	NA	NA	NA	NA	NA	NA	NA	NA	No	NA	HPRC,HGSVC,1KG-ONT	Yes	NA	NA	NA	NA	NA	NA
chr7:141511340	chr7-141511340-allele1418644-112	INS	111	NA	0.0037821482602118004,0.001440922190201729,0.0,0.0,0.0	0.00462462	NA	NA	NA	NA	NA	NA	NA	NA	NA	No	NA	HPRC,HGSVC,1KG-ONT	Yes	NA	NA	NA	NA	NA	NA
chr7:141511340	chr7-141511340-allele1418646-108	INS	107	NA	0.0007564296520423601,0.0,0.0,0.0,0.0	0.000918741	NA	NA	NA	NA	NA	NA	NA	NA	NA	No	NA	HPRC,HGSVC,1KG-ONT	Yes	NA	NA	NA	NA	NA	NA
chr7:141511340	chr7-141511340-allele1418647-110	INS	109	NA	0.0015128593040847202,0.0,0.0,0.0,0.0	0.00234988	NA	NA	NA	NA	NA	NA	NA	NA	NA	No	NA	HPRC,HGSVC,1KG-ONT	Yes	NA	NA	NA	NA	NA	NA
chr7:141511341	chr7-141511341-allele1418648-108	INS	107	NA	0.038577912254160365,0.3919308357348703,0.6716269841269841,0.20178926441351888,0.5766871165644172	0.32053	NA	NA	NA	NA	NA	NA	NA	NA	NA	No	NA	HPRC,HGSVC,1KG-ONT	Yes	NA	NA	NA	NA	NA	NA
chr7:141555054	chr7-141555054-allele1419069-320	INS	319	NA	0.00680786686838124,0.002881844380403458,0.0,0.0,0.0	0.00840062	AGK(7.3523e-06, 0.918)	AGK(7.3523e-06, 0.918)	NA	NA	NA	NA	NA	NA	NA	No	NA	No	Yes	NA	NA	NA	NA	NA	NA
chr7:141578085	chr7-141578085-allele1419220-1	DEL	5965	NA	0.006051437216338881,0.001440922190201729,0.0,0.0,0.0	0.00875367	AGK(7.3523e-06, 0.918)	AGK(7.3523e-06, 0.918)	NA	NA	NA	NA	NA	NA	NA	No	NA	HPRC,HGSVC,1KG-ONT	No	NA	NA	NA	NA	NA	NA
chr7:141614595	chr7-141614595-allele1419510-322	INS	321	NA	0.006051437216338881,0.001440922190201729,0.02976190476190476,0.0019880715705765406,0.09611451942740286	0.0147009	AGK(7.3523e-06, 0.918)	AGK(7.3523e-06, 0.918)	NA	NA	NA	NA	NA	NA	NA	No	NA	HPRC,HGSVC,1KG-ONT	Yes	NA	NA	NA	NA	NA	NA
chr7:141614595	chr7-141614595-allele1419509-309	INS	308	NA	0.015128593040847202,0.0,0.0,0.0,0.0	0.0277836	AGK(7.3523e-06, 0.918)	AGK(7.3523e-06, 0.918)	NA	NA	NA	NA	NA	NA	NA	No	NA	HPRC,HGSVC,1KG-ONT	Yes	NA	NA	NA	NA	NA	NA
chr7:141614595	chr7-141614595-allele1419512-310	INS	309	NA	0.0007564296520423601,0.0,0.0,0.0,0.0	0.000918741	AGK(7.3523e-06, 0.918)	AGK(7.3523e-06, 0.918)	NA	NA	NA	NA	NA	NA	NA	No	NA	HPRC,HGSVC,1KG-ONT	Yes	NA	NA	NA	NA	NA	NA
chr7:141614595	chr7-141614595-allele1419507-324	INS	323	NA	0.0340393343419062,0.01729106628242075,0.00496031746031746,0.008946322067594433,0.02044989775051125	0.012407	AGK(7.3523e-06, 0.918)	AGK(7.3523e-06, 0.918)	NA	NA	NA	NA	NA	NA	NA	No	NA	HPRC,HGSVC,1KG-ONT	Yes	NA	NA	NA	NA	NA	NA
chr7:141614595	chr7-141614595-allele1419515-328	INS	327	NA	0.0007564296520423601,0.0,0.0,0.005964214711729622,0.00408997955010225	0.000360376	AGK(7.3523e-06, 0.918)	AGK(7.3523e-06, 0.918)	NA	NA	NA	NA	NA	NA	NA	No	NA	HPRC,HGSVC,1KG-ONT	Yes	NA	NA	NA	NA	NA	NA
chr7:141669797	chr7-141669797-allele1419826-1	DEL	312	NA	0.012102874432677761,0.0,0.0,0.0,0.0	0.0221846	DENND11(6.1094e-09, 1.049)	NA	NA	NA	NA	NA	NA	NA	NA	No	NA	HPRC,HGSVC,1KG-ONT	Yes	NA	NA	NA	NA	NA	NA
chr7:141689596	chr7-141689596-allele1420078-343	INS	342	NA	0.006051437216338881,0.001440922190201729,0.0,0.0,0.0	0.00875367	DENND11(6.1094e-09, 1.049)	NA	NA	NA	NA	NA	NA	NA	NA	No	NA	HPRC,1KG-ONT	Yes	NA	NA	NA	NA	NA	NA
chr7:141689596	chr7-141689596-allele1420077-321	INS	320	NA	0.009077155824508321,0.002881844380403458,0.0,0.0,0.0	0.0124585	DENND11(6.1094e-09, 1.049)	NA	NA	NA	NA	NA	NA	NA	NA	No	NA	HPRC,1KG-ONT	Yes	NA	NA	NA	NA	NA	NA
chr7:141703338	chr7-141703338-allele1420169-5991	INS	5990	NA	0.1172465960665658,0.012968299711815562,0.016865079365079364,0.0019880715705765406,0.04805725971370143	0.100095	NA	NA	NA	NA	NA	NA	NA	NA	NA	No	NA	HPRC,HGSVC,1KG-ONT	No	NA	NA	NA	NA	NA	NA
chr7:141731740	chr7-141731740-allele1420388-1	DEL	50	NA	0.1172465960665658,0.037463976945244955,0.012896825396825396,0.030815109343936383,0.007157464212678937	0.0982379	NA	NA	NA	NA	NA	NA	NA	NA	NA	No	NA	HPRC,HGSVC	No	NA	NA	NA	NA	NA	NA
chr7:141731764	chr7-141731764-allele1420398-1	DEL	80	NA	0.025718608169440244,0.002881844380403458,0.0,0.0,0.0	0.042729	NA	NA	NA	NA	NA	NA	NA	NA	NA	No	NA	HPRC,HGSVC,1KG-ONT	No	NA	NA	NA	NA	NA	NA
chr7:141780979	chr7-141780979-allele1420931-830	INS	829	NA	0.00832072617246596,0.012968299711815562,0.050595238095238096,0.004970178926441352,0.16768916155419222	0.0305756	SSBP1(0.098404, 0.866),TAS2R4(2.965e-07, 1.703)	NA	NA	NA	NA	NA	NA	NA	NA	No	NA	HPRC,HGSVC,1KG-ONT	Yes	NA	NA	NA	NA	NA	NA
chr7:141791910	chr7-141791910-allele1421036-1	DEL	188	0.975227	0.2065052950075643,0.537463976945245,0.6865079365079365,0.4711729622266402,0.43660531697341515	0.190465	NA	NA	NA	NA	NA	NA	NA	NA	NA	No	NA	HPRC,HGSVC,1KG-ONT	No	ENSG00000127366.5(0.04074801291030508),ENSG00000228775.8(1.5779073716418492e-10),ENSG00000244701.1(2.8099442593464882e-05),ENSG00000257093.7(7.360782327431413e-19)	Mitochondrial DNA heteroplasmy (chrM:16183:A:ACC case-only heteroplasmy)(SSBP1, rs2301924, 1E-12, 0.7015997189755454),Mitochondrial DNA heteroplasmy (chrM:16182:A:C case-only heteroplasmy)(SSBP1, rs17462840, 2E-10, 0.917640195908671),Mitochondrial DNA heteroplasmy (chrM:16179:CAA:C case-only heteroplasmy)(SSBP1, rs35116446, 1E-12, 0.916931515691889),Mitochondrial DNA heteroplasmy (chrM:16183:A:ACCCC case-only heteroplasmy)(SSBP1, rs35116446, 1E-16, 0.916931515691889),Mitochondrial DNA heteroplasmy (chrM:302:A:AC case-only heteroplasmy)(SSBP1, rs11514837, 7E-109, 0.7541252269526229)	Acquired deformity of foot(0.49%, 2.95%, 0.16, [0.04;0.73], 0.007554),Bunion(1.72%, 4.08%, 0.41, [0.17;1.0], 0.04436),Epidermoid cyst of skin(0.98%, 3.63%, 0.26, [0.09;0.8], 0.012146),Gallstone(5.16%, 2.04%, 2.61, [1.18;5.77], 0.015512),Keloid scar(0.25%, 2.49%, 0.1, [0.01;0.75], 0.006466),Localized infection of skin AND/OR subcutaneous tissue(1.47%, 3.85%, 0.37, [0.15;0.96], 0.035538),Residual hemorrhoidal skin tags(2.70%, 6.12%, 0.43, [0.21;0.87], 0.019339),Vulval and/or perineal noninflammatory disorders(4.33%, 0.96%, 4.7, [1.33;16.65], 0.010151)	NA	NA	NA
chr7:141913769	chr7-141913769-allele1421580-56	INS	55	NA	0.0,0.007204610951008645,0.000992063492063492,0.0009940357852882703,0.0	0.000778337	MGAM(1.1311e-53, 0.832)	NA	MGAM(1.1311e-53, 0.832)	NA	NA	NA	NA	NA	NA	No	NA	HPRC,HGSVC,1KG-ONT	Yes	NA	NA	NA	NA	NA	NA
chr7:141913769	chr7-141913769-allele1421587-181	INS	180	NA	0.0007564296520423601,0.0,0.0,0.0,0.0	0.000918741	MGAM(1.1311e-53, 0.832)	NA	MGAM(1.1311e-53, 0.832)	NA	NA	NA	NA	NA	NA	No	NA	HPRC	Yes	NA	NA	NA	NA	NA	NA
chr7:141913769	chr7-141913769-allele1421579-51	INS	50	NA	0.0022692889561270802,0.0,0.0,0.0,0.0	0.00377908	MGAM(1.1311e-53, 0.832)	NA	MGAM(1.1311e-53, 0.832)	NA	NA	NA	NA	NA	NA	No	NA	HPRC,HGSVC,1KG-ONT	Yes	NA	NA	NA	NA	NA	NA
chr7:141913769	chr7-141913769-allele1421583-76	INS	75	NA	0.0022692889561270802,0.0,0.0,0.0,0.0	0.00377908	MGAM(1.1311e-53, 0.832)	NA	MGAM(1.1311e-53, 0.832)	NA	NA	NA	NA	NA	NA	No	NA	HPRC,HGSVC,1KG-ONT	Yes	NA	NA	NA	NA	NA	NA
chr7:141913801	chr7-141913801-allele1421602-1	DEL	60	0.970817	0.06580937972768533,0.37752161383285304,0.4027777777777778,0.2524850894632207,0.27300613496932513	0.156509	MGAM(1.1311e-53, 0.832)	NA	MGAM(1.1311e-53, 0.832)	NA	NA	NA	NA	NA	NA	No	NA	1KG-ONT	No	ENSG00000106028.11(0.002336765825455321)	NA	NA	NA	NA	NA
chr7:141913828	chr7-141913828-allele1421616-56	INS	55	NA	0.0007564296520423601,0.0,0.0,0.0,0.0	0.000918741	MGAM(1.1311e-53, 0.832)	NA	MGAM(1.1311e-53, 0.832)	NA	NA	NA	NA	NA	NA	No	NA	HPRC,HGSVC,1KG-ONT	Yes	NA	NA	NA	NA	NA	NA
chr7:141913828	chr7-141913828-allele1421605-91	INS	90	NA	0.0,0.001440922190201729,0.000992063492063492,0.0,0.0	NA	MGAM(1.1311e-53, 0.832)	NA	MGAM(1.1311e-53, 0.832)	NA	NA	NA	NA	NA	NA	No	NA	HPRC,HGSVC,1KG-ONT	Yes	NA	NA	NA	NA	NA	NA
chr7:141913828	chr7-141913828-allele1421604-56	INS	55	NA	0.007564296520423601,0.0,0.0,0.0,0.0	0.0137297	MGAM(1.1311e-53, 0.832)	NA	MGAM(1.1311e-53, 0.832)	NA	NA	NA	NA	NA	NA	No	NA	HPRC,HGSVC,1KG-ONT	Yes	NA	NA	NA	NA	NA	NA
chr7:141913828	chr7-141913828-allele1421622-61	INS	60	NA	0.0007564296520423601,0.0,0.0,0.0,0.0	0.000918741	MGAM(1.1311e-53, 0.832)	NA	MGAM(1.1311e-53, 0.832)	NA	NA	NA	NA	NA	NA	No	NA	HPRC,HGSVC,1KG-ONT	Yes	NA	NA	NA	NA	NA	NA
chr7:141913841	chr7-141913841-allele1421671-66	INS	65	NA	0.0,0.0,0.001984126984126984,0.0,0.0	NA	MGAM(1.1311e-53, 0.832)	NA	MGAM(1.1311e-53, 0.832)	NA	NA	NA	NA	NA	NA	No	NA	HPRC,HGSVC,1KG-ONT	Yes	NA	NA	NA	NA	NA	NA
chr7:141913841	chr7-141913841-allele1421639-171	INS	170	NA	0.0007564296520423601,0.0,0.0,0.0,0.0	0.000918741	MGAM(1.1311e-53, 0.832)	NA	MGAM(1.1311e-53, 0.832)	NA	NA	NA	NA	NA	NA	No	NA	HPRC,HGSVC	Yes	NA	NA	NA	NA	NA	NA
chr7:141913841	chr7-141913841-allele1421636-156	INS	155	NA	0.00529500756429652,0.0,0.0,0.0,0.0	0.00947665	MGAM(1.1311e-53, 0.832)	NA	MGAM(1.1311e-53, 0.832)	NA	NA	NA	NA	NA	NA	No	NA	HPRC,HGSVC	Yes	NA	NA	NA	NA	NA	NA
chr7:141913841	chr7-141913841-allele1421637-61	INS	60	NA	0.0037821482602118004,0.0,0.0,0.0,0.0	0.00663171	MGAM(1.1311e-53, 0.832)	NA	MGAM(1.1311e-53, 0.832)	NA	NA	NA	NA	NA	NA	No	NA	HPRC,HGSVC,1KG-ONT	Yes	NA	NA	NA	NA	NA	NA
chr7:141913841	chr7-141913841-allele1421641-126	INS	125	NA	0.0,0.0,0.002976190476190476,0.0,0.0	3.94758e-05	MGAM(1.1311e-53, 0.832)	NA	MGAM(1.1311e-53, 0.832)	NA	NA	NA	NA	NA	NA	No	NA	HPRC,HGSVC	Yes	NA	NA	NA	NA	NA	NA
chr7:141913841	chr7-141913841-allele1421640-136	INS	135	NA	0.0015128593040847202,0.0,0.0,0.0,0.0	0.00234988	MGAM(1.1311e-53, 0.832)	NA	MGAM(1.1311e-53, 0.832)	NA	NA	NA	NA	NA	NA	No	NA	HPRC,HGSVC	Yes	NA	NA	NA	NA	NA	NA
chr7:141920665	chr7-141920665-allele1421746-1	DEL	6047	NA	0.04462934947049924,0.002881844380403458,0.006944444444444444,0.0,0.0	0.063319	MGAM(1.1311e-53, 0.832)	NA	MGAM(1.1311e-53, 0.832)	NA	NA	NA	NA	NA	open_chromatin_region	No	NA	HPRC,HGSVC,1KG-ONT	No	NA	NA	NA	NA	NA	NA
chr7:141947300	chr7-141947300-allele1422100-302	INS	301	NA	0.0113464447806354,0.0,0.0,0.0,0.0	0.0207126	MGAM(1.1311e-53, 0.832)	NA	MGAM(1.1311e-53, 0.832)	NA	NA	NA	NA	NA	NA	No	NA	HPRC,1KG-ONT	Yes	NA	NA	NA	NA	NA	NA
chr7:141947300	chr7-141947300-allele1422099-285	INS	284	NA	0.0022692889561270802,0.001440922190201729,0.0,0.0,0.0	0.0019853	MGAM(1.1311e-53, 0.832)	NA	MGAM(1.1311e-53, 0.832)	NA	NA	NA	NA	NA	NA	No	NA	HPRC,1KG-ONT	Yes	NA	NA	NA	NA	NA	NA
chr7:142009747	chr7-142009747-allele1422659-322	INS	321	NA	0.028744326777609682,0.005763688760806916,0.0,0.0,0.0010224948875255625	0.0424044	MGAM(1.1311e-53, 0.832)	NA	MGAM(1.1311e-53, 0.832)	NA	NA	NA	NA	NA	NA	No	NA	HPRC,HGSVC,1KG-ONT	Yes	NA	NA	NA	NA	NA	NA
chr7:142011457	chr7-142011457-allele1422669-346	INS	345	NA	0.0007564296520423601,0.0,0.015873015873015872,0.0009940357852882703,0.053169734151329244	0.0110958	MGAM(1.1311e-53, 0.832)	NA	MGAM(1.1311e-53, 0.832)	NA	NA	NA	NA	NA	NA	No	NA	HPRC,HGSVC,1KG-ONT	Yes	NA	NA	NA	NA	NA	NA
chr7:142041901	chr7-142041901-allele1422975-1	DEL	212	NA	0.11422087745839637,0.25504322766570603,0.14285714285714285,0.2813121272365805,0.25357873210633947	0.0410647	MGAM(1.1311e-53, 0.832)	NA	MGAM(1.1311e-53, 0.832)	NA	NA	NA	NA	NA	NA	Yes	NA	HPRC,HGSVC,1KG-ONT	Yes	NA	NA	NA	NA	NA	NA
chr7:142041905	chr7-142041905-allele1422978-1	DEL	181	NA	0.0007564296520423601,0.001440922190201729,0.008928571428571428,0.0,0.0	0.000173041	MGAM(1.1311e-53, 0.832)	NA	MGAM(1.1311e-53, 0.832)	NA	NA	NA	NA	NA	NA	Yes	NA	HPRC,HGSVC,1KG-ONT	Yes	NA	NA	NA	NA	NA	NA
chr7:142041910	chr7-142041910-allele1422985-1	DEL	53	NA	0.00832072617246596,0.008645533141210375,0.0,0.0,0.006134969325153374	0.00229158	MGAM(1.1311e-53, 0.832)	NA	MGAM(1.1311e-53, 0.832)	NA	NA	NA	NA	NA	NA	Yes	NA	HPRC,HGSVC	No	NA	NA	NA	NA	NA	NA
chr7:142041916	chr7-142041916-allele1422987-1	DEL	57	NA	0.0007564296520423601,0.021613832853025938,0.03273809523809524,0.0019880715705765406,0.0	0.0073116	MGAM(1.1311e-53, 0.832)	NA	MGAM(1.1311e-53, 0.832)	NA	NA	NA	NA	NA	NA	Yes	NA	HPRC,HGSVC	No	NA	NA	NA	NA	NA	NA
chr7:142041941	chr7-142041941-allele1422993-1	DEL	109	NA	0.0,0.0,0.0,0.0,0.002044989775051125	NA	MGAM(1.1311e-53, 0.832)	NA	MGAM(1.1311e-53, 0.832)	NA	NA	NA	NA	NA	NA	Yes	NA	HPRC,HGSVC,1KG-ONT	Yes	NA	NA	NA	NA	NA	NA
chr7:142042166	chr7-142042166-allele1423068-1	DEL	83	NA	0.007564296520423601,0.001440922190201729,0.00992063492063492,0.005964214711729622,0.010224948875255624	NA	MGAM(1.1311e-53, 0.832)	NA	MGAM(1.1311e-53, 0.832)	NA	NA	NA	NA	NA	NA	Yes	NA	HPRC,HGSVC,1KG-ONT	No	NA	NA	NA	NA	NA	NA
chr7:142042180	chr7-142042180-allele1423072-1	DEL	56	NA	0.0022692889561270802,0.005763688760806916,0.0,0.014910536779324055,0.009202453987730062	0.00159396	MGAM(1.1311e-53, 0.832)	NA	MGAM(1.1311e-53, 0.832)	NA	NA	NA	NA	NA	NA	Yes	NA	HPRC,HGSVC	No	NA	NA	NA	NA	NA	NA
chr7:142042180	chr7-142042180-allele1423074-1	DEL	143	NA	0.009077155824508321,0.0,0.005952380952380952,0.0,0.0	0.00686295	MGAM(1.1311e-53, 0.832)	NA	MGAM(1.1311e-53, 0.832)	NA	NA	NA	NA	NA	NA	Yes	NA	HPRC,HGSVC,1KG-ONT	Yes	NA	NA	NA	NA	NA	NA
chr7:142042180	chr7-142042180-allele1423073-1	DEL	114	NA	0.0030257186081694403,0.005763688760806916,0.001984126984126984,0.007952286282306162,0.0	NA	MGAM(1.1311e-53, 0.832)	NA	MGAM(1.1311e-53, 0.832)	NA	NA	NA	NA	NA	NA	Yes	NA	HPRC,HGSVC,1KG-ONT	Yes	NA	NA	NA	NA	NA	NA
chr7:142042181	chr7-142042181-allele1423079-1	DEL	88	NA	0.0007564296520423601,0.0,0.007936507936507936,0.0019880715705765406,0.002044989775051125	0.000455453	MGAM(1.1311e-53, 0.832)	NA	MGAM(1.1311e-53, 0.832)	NA	NA	NA	NA	NA	NA	Yes	NA	HPRC,HGSVC,1KG-ONT	No	NA	NA	NA	NA	NA	NA
chr7:142042200	chr7-142042200-allele1423088-1	DEL	194	NA	0.0,0.001440922190201729,0.0,0.0,0.0	NA	MGAM(1.1311e-53, 0.832)	NA	MGAM(1.1311e-53, 0.832)	NA	NA	NA	NA	NA	NA	Yes	NA	HPRC,HGSVC,1KG-ONT	Yes	NA	NA	NA	NA	NA	NA
chr7:142042227	chr7-142042227-allele1423102-1	DEL	167	NA	0.0007564296520423601,0.0,0.0,0.0,0.0	0.000918741	MGAM(1.1311e-53, 0.832)	NA	MGAM(1.1311e-53, 0.832)	NA	NA	NA	NA	NA	NA	Yes	NA	HPRC,HGSVC,1KG-ONT	Yes	NA	NA	NA	NA	NA	NA
chr7:142042355	chr7-142042355-allele1423142-1	DEL	53	NA	0.0015128593040847202,0.0,0.01488095238095238,0.002982107355864811,0.0	0.000915658	MGAM(1.1311e-53, 0.832)	NA	MGAM(1.1311e-53, 0.832)	NA	NA	NA	NA	NA	NA	Yes	NA	HPRC,HGSVC	No	NA	NA	NA	NA	NA	NA
chr7:142042377	chr7-142042377-allele1423145-1	DEL	115	NA	0.0,0.002881844380403458,0.0,0.0,0.0	NA	MGAM(1.1311e-53, 0.832)	NA	MGAM(1.1311e-53, 0.832)	NA	NA	NA	NA	NA	NA	Yes	NA	HPRC,HGSVC,1KG-ONT	Yes	NA	NA	NA	NA	NA	NA
chr7:142042672	chr7-142042672-allele1423306-181	INS	180	NA	0.0045385779122541605,0.0,0.0,0.017892644135188866,0.0	NA	MGAM(1.1311e-53, 0.832)	NA	MGAM(1.1311e-53, 0.832)	NA	NA	NA	NA	NA	NA	Yes	NA	HPRC	No	NA	NA	NA	NA	NA	NA
chr7:142042907	chr7-142042907-allele1423330-1	DEL	146	NA	0.007564296520423601,0.0,0.000992063492063492,0.011928429423459244,0.0	0.00118069	MGAM(1.1311e-53, 0.832)	NA	MGAM(1.1311e-53, 0.832)	NA	NA	NA	NA	NA	NA	Yes	NA	HPRC,HGSVC,1KG-ONT	No	NA	NA	NA	NA	NA	NA
chr7:142042951	chr7-142042951-allele1423336-74	INS	73	NA	0.0045385779122541605,0.001440922190201729,0.0,0.004970178926441352,0.009202453987730062	NA	MGAM(1.1311e-53, 0.832)	NA	MGAM(1.1311e-53, 0.832)	NA	NA	NA	NA	NA	NA	Yes	NA	HGSVC,1KG-ONT	No	NA	NA	NA	NA	NA	NA
chr7:142042979	chr7-142042979-allele1423338-1	DEL	405	NA	0.0030257186081694403,0.005763688760806916,0.037698412698412696,0.027833001988071572,0.012269938650306749	0.0102064	MGAM(1.1311e-53, 0.832)	NA	MGAM(1.1311e-53, 0.832)	NA	NA	NA	NA	NA	NA	Yes	NA	HPRC,HGSVC,1KG-ONT	Yes	NA	NA	NA	NA	NA	NA
chr7:142042979	chr7-142042979-allele1423339-1	DEL	442	NA	0.02118003025718608,0.0345821325648415,0.00992063492063492,0.05168986083499006,0.03885480572597137	0.00197742	MGAM(1.1311e-53, 0.832)	NA	MGAM(1.1311e-53, 0.832)	NA	NA	NA	NA	NA	NA	Yes	NA	HPRC,HGSVC,1KG-ONT	Yes	NA	NA	NA	NA	NA	NA
chr7:142043016	chr7-142043016-allele1423347-1	DEL	368	NA	0.014372163388804841,0.059077809798270896,0.03273809523809524,0.008946322067594433,0.04805725971370143	0.00685923	MGAM(1.1311e-53, 0.832)	NA	MGAM(1.1311e-53, 0.832)	NA	NA	NA	NA	NA	NA	Yes	NA	HPRC,HGSVC,1KG-ONT	Yes	NA	NA	NA	NA	NA	NA
chr7:142043088	chr7-142043088-allele1423359-110	INS	109	NA	0.02723146747352496,0.03025936599423631,0.09027777777777778,0.027833001988071572,0.05112474437627812	0.00610986	MGAM(1.1311e-53, 0.832)	NA	MGAM(1.1311e-53, 0.832)	NA	NA	NA	NA	NA	NA	Yes	NA	No	No	NA	NA	NA	NA	NA	NA
chr7:142043112	chr7-142043112-allele1423364-1	DEL	124	NA	0.009077155824508321,0.0,0.010912698412698412,0.013916500994035786,0.0010224948875255625	NA	MGAM(1.1311e-53, 0.832)	NA	MGAM(1.1311e-53, 0.832)	NA	NA	NA	NA	NA	NA	Yes	NA	HPRC,HGSVC,1KG-ONT	No	NA	NA	NA	NA	NA	NA
chr7:142043125	chr7-142043125-allele1423369-73	INS	72	NA	0.0,0.001440922190201729,0.000992063492063492,0.0019880715705765406,0.0	NA	MGAM(1.1311e-53, 0.832)	NA	MGAM(1.1311e-53, 0.832)	NA	NA	NA	NA	NA	NA	Yes	NA	HGSVC,1KG-ONT	No	NA	NA	NA	NA	NA	NA
chr7:142043125	chr7-142043125-allele1423368-73	INS	72	NA	0.00680786686838124,0.0,0.0,0.0,0.005112474437627812	0.00473092	MGAM(1.1311e-53, 0.832)	NA	MGAM(1.1311e-53, 0.832)	NA	NA	NA	NA	NA	NA	Yes	NA	HGSVC,1KG-ONT	No	NA	NA	NA	NA	NA	NA
chr7:142043162	chr7-142043162-allele1423383-1	DEL	74	NA	0.0030257186081694403,0.001440922190201729,0.007936507936507936,0.0009940357852882703,0.009202453987730062	NA	MGAM(1.1311e-53, 0.832)	NA	MGAM(1.1311e-53, 0.832)	NA	NA	NA	NA	NA	NA	Yes	NA	HPRC,HGSVC	No	NA	NA	NA	NA	NA	NA
chr7:142043242	chr7-142043242-allele1423398-1	DEL	349	NA	0.009833585476550681,0.01440922190201729,0.013888888888888888,0.05666003976143141,0.018404907975460124	0.00586144	MGAM(1.1311e-53, 0.832)	NA	MGAM(1.1311e-53, 0.832)	NA	NA	NA	NA	NA	NA	Yes	NA	HPRC,HGSVC,1KG-ONT	Yes	NA	NA	NA	NA	NA	NA
chr7:142043326	chr7-142043326-allele1423418-1	DEL	77	NA	0.01664145234493192,0.0,0.000992063492063492,0.020874751491053677,0.0081799591002045	0.00288453	MGAM(1.1311e-53, 0.832)	NA	MGAM(1.1311e-53, 0.832)	NA	NA	NA	NA	NA	NA	Yes	NA	HPRC,HGSVC,1KG-ONT	No	NA	NA	NA	NA	NA	NA
chr7:142043421	chr7-142043421-allele1423441-75	INS	74	NA	0.0015128593040847202,0.0,0.0,0.0,0.0	0.00234988	MGAM(1.1311e-53, 0.832)	NA	MGAM(1.1311e-53, 0.832)	NA	NA	NA	NA	NA	NA	Yes	NA	HGSVC,1KG-ONT	No	NA	NA	NA	NA	NA	NA
chr7:142043421	chr7-142043421-allele1423439-75	INS	74	NA	0.0007564296520423601,0.0,0.0,0.002982107355864811,0.005112474437627812	4.4099e-05	MGAM(1.1311e-53, 0.832)	NA	MGAM(1.1311e-53, 0.832)	NA	NA	NA	NA	NA	NA	Yes	NA	HGSVC,1KG-ONT	No	NA	NA	NA	NA	NA	NA
chr7:142043604	chr7-142043604-allele1423470-1	DEL	118	NA	0.0007564296520423601,0.0,0.0,0.0019880715705765406,0.006134969325153374	4.4099e-05	MGAM(1.1311e-53, 0.832)	NA	MGAM(1.1311e-53, 0.832)	NA	NA	NA	NA	NA	NA	Yes	NA	HPRC,HGSVC,1KG-ONT	No	NA	NA	NA	NA	NA	NA
chr7:142043727	chr7-142043727-allele1423488-87	INS	86	NA	0.07564296520423601,0.053314121037463975,0.06845238095238096,0.06759443339960239,0.10531697341513292	NA	MGAM(1.1311e-53, 0.832)	NA	MGAM(1.1311e-53, 0.832)	NA	NA	NA	NA	NA	NA	Yes	NA	HPRC,HGSVC,1KG-ONT	No	NA	NA	NA	NA	NA	NA
chr7:142043758	chr7-142043758-allele1423492-125	INS	124	NA	0.0,0.0,0.054563492063492064,0.0,0.0	0.00921609	MGAM(1.1311e-53, 0.832)	NA	MGAM(1.1311e-53, 0.832)	NA	NA	NA	NA	NA	NA	Yes	NA	HPRC,HGSVC	No	NA	NA	NA	NA	NA	NA
chr7:142043758	chr7-142043758-allele1423490-123	INS	122	NA	0.16263237518910742,0.11959654178674352,0.11904761904761904,0.15109343936381708,0.18507157464212678	0.00043974	MGAM(1.1311e-53, 0.832)	NA	MGAM(1.1311e-53, 0.832)	NA	NA	NA	NA	NA	NA	Yes	NA	HPRC,HGSVC,1KG-ONT	No	NA	NA	NA	NA	NA	NA
chr7:142043789	chr7-142043789-allele1423495-125	INS	124	NA	0.0,0.0,0.0,0.0,0.007157464212678937	0.000631316	MGAM(1.1311e-53, 0.832)	NA	MGAM(1.1311e-53, 0.832)	NA	NA	NA	NA	NA	NA	Yes	NA	HPRC,HGSVC	No	NA	NA	NA	NA	NA	NA
chr7:142043789	chr7-142043789-allele1423493-156	INS	155	NA	0.02118003025718608,0.011527377521613832,0.015873015873015872,0.0,0.02044989775051125	0.00237444	MGAM(1.1311e-53, 0.832)	NA	MGAM(1.1311e-53, 0.832)	NA	NA	NA	NA	NA	NA	Yes	NA	HPRC,HGSVC	No	NA	NA	NA	NA	NA	NA
chr7:142043946	chr7-142043946-allele1423504-63	INS	62	NA	0.0416036308623298,0.05187319884726225,0.01984126984126984,0.032803180914512925,0.12883435582822086	0.00195731	MGAM(1.1311e-53, 0.832)	NA	MGAM(1.1311e-53, 0.832)	NA	NA	NA	NA	NA	NA	Yes	NA	HPRC,HGSVC,1KG-ONT	No	NA	NA	NA	NA	NA	NA
chr7:142043946	chr7-142043946-allele1423507-125	INS	124	NA	0.014372163388804841,0.001440922190201729,0.001984126984126984,0.0009940357852882703,0.003067484662576687	0.0143069	MGAM(1.1311e-53, 0.832)	NA	MGAM(1.1311e-53, 0.832)	NA	NA	NA	NA	NA	NA	Yes	NA	HPRC,HGSVC	No	NA	NA	NA	NA	NA	NA
chr7:142043946	chr7-142043946-allele1423508-63	INS	62	NA	0.0,0.0,0.0,0.0,0.0081799591002045	0.000834484	MGAM(1.1311e-53, 0.832)	NA	MGAM(1.1311e-53, 0.832)	NA	NA	NA	NA	NA	NA	Yes	NA	HPRC,HGSVC,1KG-ONT	No	NA	NA	NA	NA	NA	NA
chr7:142044072	chr7-142044072-allele1423529-59	INS	58	NA	0.0007564296520423601,0.01440922190201729,0.003968253968253968,0.0,0.0010224948875255625	0.00121019	MGAM(1.1311e-53, 0.832)	NA	MGAM(1.1311e-53, 0.832)	NA	NA	NA	NA	NA	NA	Yes	NA	HPRC,HGSVC,1KG-ONT	No	NA	NA	NA	NA	NA	NA
chr7:142044072	chr7-142044072-allele1423527-218	INS	217	NA	0.0037821482602118004,0.0,0.0,0.0,0.0	0.00663171	MGAM(1.1311e-53, 0.832)	NA	MGAM(1.1311e-53, 0.832)	NA	NA	NA	NA	NA	NA	Yes	NA	HPRC,HGSVC	No	NA	NA	NA	NA	NA	NA
chr7:142044072	chr7-142044072-allele1423526-67	INS	66	NA	0.01739788199697428,0.0,0.051587301587301584,0.0,0.007157464212678937	NA	MGAM(1.1311e-53, 0.832)	NA	MGAM(1.1311e-53, 0.832)	NA	NA	NA	NA	NA	NA	Yes	NA	HPRC,HGSVC,1KG-ONT	No	NA	NA	NA	NA	NA	NA
chr7:142044072	chr7-142044072-allele1423528-63	INS	62	NA	0.0030257186081694403,0.0,0.0,0.02982107355864811,0.022494887525562373	0.00477154	MGAM(1.1311e-53, 0.832)	NA	MGAM(1.1311e-53, 0.832)	NA	NA	NA	NA	NA	NA	Yes	NA	HPRC,HGSVC,1KG-ONT	No	NA	NA	NA	NA	NA	NA
chr7:142044072	chr7-142044072-allele1423531-187	INS	186	NA	0.007564296520423601,0.0,0.0,0.009940357852882704,0.0	0.00223719	MGAM(1.1311e-53, 0.832)	NA	MGAM(1.1311e-53, 0.832)	NA	NA	NA	NA	NA	NA	Yes	NA	HPRC,HGSVC	No	NA	NA	NA	NA	NA	NA
chr7:142044104	chr7-142044104-allele1423543-152	INS	151	NA	0.0,0.010086455331412104,0.0,0.0019880715705765406,0.0	0.00114796	MGAM(1.1311e-53, 0.832)	NA	MGAM(1.1311e-53, 0.832)	NA	NA	NA	NA	NA	NA	Yes	NA	HPRC,HGSVC	No	NA	NA	NA	NA	NA	NA
chr7:142044622	chr7-142044622-allele1423595-1	DEL	108	NA	0.03177004538577912,0.09077809798270893,0.016865079365079364,0.1242544731610338,0.08588957055214724	0.0167352	MGAM(1.1311e-53, 0.832)	NA	MGAM(1.1311e-53, 0.832)	NA	NA	NA	NA	NA	NA	Yes	NA	HPRC,HGSVC,1KG-ONT	No	NA	NA	NA	NA	NA	NA
chr7:142044629	chr7-142044629-allele1423597-1	DEL	252	NA	0.06732223903177005,0.021613832853025938,0.021825396825396824,0.003976143141153081,0.0081799591002045	0.0521452	MGAM(1.1311e-53, 0.832)	NA	MGAM(1.1311e-53, 0.832)	NA	NA	NA	NA	NA	NA	Yes	NA	HPRC,HGSVC	No	NA	NA	NA	NA	NA	NA
chr7:142044654	chr7-142044654-allele1423602-1	DEL	215	NA	0.0015128593040847202,0.007204610951008645,0.010912698412698412,0.0,0.0	0.000604163	MGAM(1.1311e-53, 0.832)	NA	MGAM(1.1311e-53, 0.832)	NA	NA	NA	NA	NA	NA	Yes	NA	HPRC,HGSVC	No	NA	NA	NA	NA	NA	NA
chr7:142044865	chr7-142044865-allele1423615-1	DEL	149	NA	0.014372163388804841,0.001440922190201729,0.011904761904761904,0.002982107355864811,0.026584867075664622	NA	MGAM(1.1311e-53, 0.832)	NA	MGAM(1.1311e-53, 0.832)	NA	NA	NA	NA	NA	NA	Yes	NA	HPRC,HGSVC,1KG-ONT	No	NA	NA	NA	NA	NA	NA
chr7:142044901	chr7-142044901-allele1423621-1	DEL	113	NA	0.0022692889561270802,0.020172910662824207,0.02976190476190476,0.010934393638170975,0.02044989775051125	0.00989182	MGAM(1.1311e-53, 0.832)	NA	MGAM(1.1311e-53, 0.832)	NA	NA	NA	NA	NA	NA	Yes	NA	HPRC,HGSVC,1KG-ONT	No	NA	NA	NA	NA	NA	NA
chr7:142044995	chr7-142044995-allele1423625-1	DEL	78	NA	0.009077155824508321,0.008645533141210375,0.021825396825396824,0.0,0.0010224948875255625	NA	MGAM(1.1311e-53, 0.832)	NA	MGAM(1.1311e-53, 0.832)	NA	NA	NA	NA	NA	NA	Yes	NA	HPRC,HGSVC,1KG-ONT	No	NA	NA	NA	NA	NA	NA
chr7:142045531	chr7-142045531-allele1423722-81	INS	80	NA	0.0015128593040847202,0.0,0.0,0.0,0.0	0.00234988	MGAM(1.1311e-53, 0.832)	NA	MGAM(1.1311e-53, 0.832)	NA	NA	NA	NA	NA	NA	Yes	NA	HPRC,HGSVC,1KG-ONT	No	NA	NA	NA	NA	NA	NA
chr7:142045568	chr7-142045568-allele1423733-198	INS	197	NA	0.0045385779122541605,0.0,0.0,0.0,0.0	0.00805514	MGAM(1.1311e-53, 0.832)	NA	MGAM(1.1311e-53, 0.832)	NA	NA	NA	NA	NA	NA	Yes	NA	HPRC,HGSVC,1KG-ONT	No	NA	NA	NA	NA	NA	NA
chr7:142045568	chr7-142045568-allele1423729-120	INS	119	NA	0.00529500756429652,0.0,0.00496031746031746,0.003976143141153081,0.003067484662576687	NA	MGAM(1.1311e-53, 0.832)	NA	MGAM(1.1311e-53, 0.832)	NA	NA	NA	NA	NA	NA	Yes	NA	HPRC,HGSVC	No	NA	NA	NA	NA	NA	NA
chr7:142045568	chr7-142045568-allele1423730-118	INS	117	NA	0.02118003025718608,0.001440922190201729,0.000992063492063492,0.0,0.0010224948875255625	0.0322875	MGAM(1.1311e-53, 0.832)	NA	MGAM(1.1311e-53, 0.832)	NA	NA	NA	NA	NA	NA	Yes	NA	HPRC,HGSVC	No	NA	NA	NA	NA	NA	NA
chr7:142045576	chr7-142045576-allele1423737-76	INS	75	NA	0.0453857791225416,0.0,0.018849206349206348,0.0,0.0	0.0497956	MGAM(1.1311e-53, 0.832)	NA	MGAM(1.1311e-53, 0.832)	NA	NA	NA	NA	NA	NA	Yes	NA	HPRC,HGSVC,1KG-ONT	No	NA	NA	NA	NA	NA	NA
chr7:142045576	chr7-142045576-allele1423742-154	INS	153	NA	0.014372163388804841,0.002881844380403458,0.0,0.0,0.0010224948875255625	0.0201151	MGAM(1.1311e-53, 0.832)	NA	MGAM(1.1311e-53, 0.832)	NA	NA	NA	NA	NA	NA	Yes	NA	HPRC,HGSVC,1KG-ONT	No	NA	NA	NA	NA	NA	NA
chr7:142045576	chr7-142045576-allele1423735-298	INS	297	NA	0.018910741301059002,0.001440922190201729,0.000992063492063492,0.0,0.00408997955010225	0.0233001	MGAM(1.1311e-53, 0.832)	NA	MGAM(1.1311e-53, 0.832)	NA	NA	NA	NA	NA	NA	Yes	NA	HPRC,HGSVC	No	NA	NA	NA	NA	NA	NA
chr7:142045576	chr7-142045576-allele1423738-230	INS	229	NA	0.018910741301059002,0.008645533141210375,0.011904761904761904,0.02385685884691849,0.014314928425357873	NA	MGAM(1.1311e-53, 0.832)	NA	MGAM(1.1311e-53, 0.832)	NA	NA	NA	NA	NA	NA	Yes	NA	HPRC,HGSVC,1KG-ONT	No	NA	NA	NA	NA	NA	NA
chr7:142045576	chr7-142045576-allele1423736-150	INS	149	NA	0.0453857791225416,0.01440922190201729,0.0,0.02186878727634195,0.010224948875255624	0.0278291	MGAM(1.1311e-53, 0.832)	NA	MGAM(1.1311e-53, 0.832)	NA	NA	NA	NA	NA	NA	Yes	NA	HPRC,HGSVC,1KG-ONT	No	NA	NA	NA	NA	NA	NA
chr7:142045576	chr7-142045576-allele1423745-185	INS	184	NA	0.0037821482602118004,0.0,0.0,0.0,0.0	0.00642696	MGAM(1.1311e-53, 0.832)	NA	MGAM(1.1311e-53, 0.832)	NA	NA	NA	NA	NA	NA	Yes	NA	HPRC,HGSVC,1KG-ONT	No	NA	NA	NA	NA	NA	NA
chr7:142045578	chr7-142045578-allele1423750-262	INS	261	NA	0.0007564296520423601,0.0,0.0,0.0,0.022494887525562373	0.00218733	MGAM(1.1311e-53, 0.832)	NA	MGAM(1.1311e-53, 0.832)	NA	NA	NA	NA	NA	NA	Yes	NA	HPRC,HGSVC,1KG-ONT	No	NA	NA	NA	NA	NA	NA
chr7:142045578	chr7-142045578-allele1423746-190	INS	189	NA	0.012859304084720122,0.07780979827089338,0.05257936507936508,0.05268389662027833,0.02044989775051125	0.0161979	MGAM(1.1311e-53, 0.832)	NA	MGAM(1.1311e-53, 0.832)	NA	NA	NA	NA	NA	NA	Yes	NA	HPRC,HGSVC,1KG-ONT	No	NA	NA	NA	NA	NA	NA
chr7:142045578	chr7-142045578-allele1423749-227	INS	226	NA	0.0045385779122541605,0.0,0.0,0.0,0.0	0.00805514	MGAM(1.1311e-53, 0.832)	NA	MGAM(1.1311e-53, 0.832)	NA	NA	NA	NA	NA	NA	Yes	NA	HPRC,HGSVC,1KG-ONT	No	NA	NA	NA	NA	NA	NA
chr7:142045578	chr7-142045578-allele1423748-190	INS	189	NA	0.00529500756429652,0.0,0.0,0.0,0.0	0.00947665	MGAM(1.1311e-53, 0.832)	NA	MGAM(1.1311e-53, 0.832)	NA	NA	NA	NA	NA	NA	Yes	NA	HPRC,HGSVC,1KG-ONT	No	NA	NA	NA	NA	NA	NA
chr7:142045698	chr7-142045698-allele1423761-141	INS	140	NA	0.01361573373676248,0.0,0.0,0.0,0.006134969325153374	0.0143014	MGAM(1.1311e-53, 0.832)	NA	MGAM(1.1311e-53, 0.832)	NA	NA	NA	NA	NA	NA	Yes	NA	HPRC,HGSVC,1KG-ONT	No	NA	NA	NA	NA	NA	NA
chr7:142045698	chr7-142045698-allele1423764-211	INS	210	NA	0.00529500756429652,0.01585014409221902,0.0,0.0009940357852882703,0.02147239263803681	0.000256637	MGAM(1.1311e-53, 0.832)	NA	MGAM(1.1311e-53, 0.832)	NA	NA	NA	NA	NA	NA	Yes	NA	HPRC,HGSVC,1KG-ONT	No	NA	NA	NA	NA	NA	NA
chr7:142045698	chr7-142045698-allele1423766-176	INS	175	NA	0.0007564296520423601,0.001440922190201729,0.005952380952380952,0.02485089463220676,0.0	0.00396371	MGAM(1.1311e-53, 0.832)	NA	MGAM(1.1311e-53, 0.832)	NA	NA	NA	NA	NA	NA	Yes	NA	HPRC,HGSVC,1KG-ONT	No	NA	NA	NA	NA	NA	NA
chr7:142045698	chr7-142045698-allele1423769-71	INS	70	NA	0.0,0.0,0.0,0.0,0.002044989775051125	NA	MGAM(1.1311e-53, 0.832)	NA	MGAM(1.1311e-53, 0.832)	NA	NA	NA	NA	NA	NA	Yes	NA	HPRC,HGSVC,1KG-ONT	No	NA	NA	NA	NA	NA	NA
chr7:142045698	chr7-142045698-allele1423767-246	INS	245	NA	0.006051437216338881,0.0,0.0,0.0019880715705765406,0.023517382413087935	NA	MGAM(1.1311e-53, 0.832)	NA	MGAM(1.1311e-53, 0.832)	NA	NA	NA	NA	NA	NA	Yes	NA	HPRC,HGSVC,1KG-ONT	No	NA	NA	NA	NA	NA	NA
chr7:142045709	chr7-142045709-allele1423771-64	INS	63	NA	0.20196671709531014,0.1440922190201729,0.03373015873015873,0.11332007952286283,0.10531697341513292	0.050285	MGAM(1.1311e-53, 0.832)	NA	MGAM(1.1311e-53, 0.832)	NA	NA	NA	NA	NA	NA	Yes	NA	HPRC,HGSVC,1KG-ONT	No	NA	NA	NA	NA	NA	NA
chr7:142045717	chr7-142045717-allele1423772-71	INS	70	NA	0.006051437216338881,0.0,0.0,0.0,0.0	0.0107687	MGAM(1.1311e-53, 0.832)	NA	MGAM(1.1311e-53, 0.832)	NA	NA	NA	NA	NA	NA	Yes	NA	HPRC,HGSVC,1KG-ONT	No	NA	NA	NA	NA	NA	NA
chr7:142045745	chr7-142045745-allele1423777-213	INS	212	NA	0.04084720121028744,0.08645533141210375,0.02976190476190476,0.016898608349900597,0.019427402862985686	NA	MGAM(1.1311e-53, 0.832)	NA	MGAM(1.1311e-53, 0.832)	NA	NA	NA	NA	NA	NA	Yes	NA	HPRC,HGSVC,1KG-ONT	No	NA	NA	NA	NA	NA	NA
chr7:142045745	chr7-142045745-allele1423782-73	INS	72	NA	0.04311649016641452,0.0,0.001984126984126984,0.009940357852882704,0.0	0.0557278	MGAM(1.1311e-53, 0.832)	NA	MGAM(1.1311e-53, 0.832)	NA	NA	NA	NA	NA	NA	Yes	NA	HPRC,HGSVC,1KG-ONT	No	NA	NA	NA	NA	NA	NA
chr7:142045883	chr7-142045883-allele1423809-119	INS	118	NA	0.006051437216338881,0.001440922190201729,0.0,0.0,0.0	0.00864004	MGAM(1.1311e-53, 0.832)	NA	MGAM(1.1311e-53, 0.832)	NA	NA	NA	NA	NA	NA	Yes	NA	HPRC,HGSVC	Yes	NA	NA	NA	NA	NA	NA
chr7:142045913	chr7-142045913-allele1423814-57	INS	56	NA	0.014372163388804841,0.01440922190201729,0.011904761904761904,0.02584493041749503,0.04396728016359918	0.00189599	MGAM(1.1311e-53, 0.832)	NA	MGAM(1.1311e-53, 0.832)	NA	NA	NA	NA	NA	NA	Yes	NA	HPRC,HGSVC,1KG-ONT	Yes	NA	NA	NA	NA	NA	NA
chr7:142045914	chr7-142045914-allele1423815-56	INS	55	NA	0.018154311649016642,0.001440922190201729,0.000992063492063492,0.0,0.0	0.0287663	MGAM(1.1311e-53, 0.832)	NA	MGAM(1.1311e-53, 0.832)	NA	NA	NA	NA	NA	NA	Yes	NA	HPRC,HGSVC,1KG-ONT	Yes	NA	NA	NA	NA	NA	NA
chr7:142046057	chr7-142046057-allele1423840-89	INS	88	NA	0.0113464447806354,0.001440922190201729,0.0,0.003976143141153081,0.0	0.0118453	MGAM(1.1311e-53, 0.832)	NA	MGAM(1.1311e-53, 0.832)	NA	NA	NA	NA	NA	NA	Yes	NA	HPRC,HGSVC,1KG-ONT	No	NA	NA	NA	NA	NA	NA
chr7:142046057	chr7-142046057-allele1423842-59	INS	58	NA	0.0,0.0,0.00496031746031746,0.0,0.0	0.000408842	MGAM(1.1311e-53, 0.832)	NA	MGAM(1.1311e-53, 0.832)	NA	NA	NA	NA	NA	NA	Yes	NA	HPRC,HGSVC,1KG-ONT	No	NA	NA	NA	NA	NA	NA
chr7:142046057	chr7-142046057-allele1423841-88	INS	87	NA	0.0007564296520423601,0.0,0.0,0.0,0.005112474437627812	NA	MGAM(1.1311e-53, 0.832)	NA	MGAM(1.1311e-53, 0.832)	NA	NA	NA	NA	NA	NA	Yes	NA	HPRC,HGSVC,1KG-ONT	No	NA	NA	NA	NA	NA	NA
chr7:142046057	chr7-142046057-allele1423833-118	INS	117	NA	0.0007564296520423601,0.001440922190201729,0.003968253968253968,0.002982107355864811,0.0	4.4099e-05	MGAM(1.1311e-53, 0.832)	NA	MGAM(1.1311e-53, 0.832)	NA	NA	NA	NA	NA	NA	Yes	NA	HGSVC	No	NA	NA	NA	NA	NA	NA
chr7:142046057	chr7-142046057-allele1423843-89	INS	88	NA	0.0007564296520423601,0.0,0.0,0.0009940357852882703,0.0	NA	MGAM(1.1311e-53, 0.832)	NA	MGAM(1.1311e-53, 0.832)	NA	NA	NA	NA	NA	NA	Yes	NA	HPRC,HGSVC,1KG-ONT	No	NA	NA	NA	NA	NA	NA
chr7:142046057	chr7-142046057-allele1423834-60	INS	59	NA	0.0,0.03170028818443804,0.0,0.02186878727634195,0.023517382413087935	0.0118463	MGAM(1.1311e-53, 0.832)	NA	MGAM(1.1311e-53, 0.832)	NA	NA	NA	NA	NA	NA	Yes	NA	HPRC,HGSVC,1KG-ONT	No	NA	NA	NA	NA	NA	NA
chr7:142046057	chr7-142046057-allele1423835-57	INS	56	NA	0.024205748865355523,0.0,0.02976190476190476,0.0009940357852882703,0.0010224948875255625	0.00881825	MGAM(1.1311e-53, 0.832)	NA	MGAM(1.1311e-53, 0.832)	NA	NA	NA	NA	NA	NA	Yes	NA	HPRC,HGSVC,1KG-ONT	No	NA	NA	NA	NA	NA	NA
chr7:142048505	chr7-142048505-allele1423882-89	INS	88	NA	0.029500756429652043,0.13544668587896252,0.05555555555555555,0.15208747514910537,0.07770961145194274	0.0338348	MGAM(1.1311e-53, 0.832)	NA	MGAM(1.1311e-53, 0.832)	NA	NA	NA	NA	NA	NA	Yes	NA	HPRC,HGSVC,1KG-ONT	Yes	NA	NA	NA	NA	NA	NA
chr7:142048505	chr7-142048505-allele1423888-93	INS	92	NA	0.0007564296520423601,0.03025936599423631,0.00992063492063492,0.0009940357852882703,0.0	0.00424505	MGAM(1.1311e-53, 0.832)	NA	MGAM(1.1311e-53, 0.832)	NA	NA	NA	NA	NA	NA	Yes	NA	HPRC,HGSVC,1KG-ONT	Yes	NA	NA	NA	NA	NA	NA
chr7:142048505	chr7-142048505-allele1423891-98	INS	97	NA	0.0,0.0,0.0,0.0,0.0010224948875255625	NA	MGAM(1.1311e-53, 0.832)	NA	MGAM(1.1311e-53, 0.832)	NA	NA	NA	NA	NA	NA	Yes	NA	HPRC,HGSVC,1KG-ONT	Yes	NA	NA	NA	NA	NA	NA
chr7:142048505	chr7-142048505-allele1423887-88	INS	87	NA	0.0030257186081694403,0.004322766570605188,0.0,0.009940357852882704,0.016359918200409	0.00121662	MGAM(1.1311e-53, 0.832)	NA	MGAM(1.1311e-53, 0.832)	NA	NA	NA	NA	NA	NA	Yes	NA	HPRC,HGSVC,1KG-ONT	Yes	NA	NA	NA	NA	NA	NA
chr7:142048505	chr7-142048505-allele1423883-94	INS	93	NA	0.025718608169440244,0.05475504322766571,0.15376984126984128,0.0705765407554672,0.028629856850715747	0.02257	MGAM(1.1311e-53, 0.832)	NA	MGAM(1.1311e-53, 0.832)	NA	NA	NA	NA	NA	NA	Yes	NA	HPRC,HGSVC,1KG-ONT	Yes	NA	NA	NA	NA	NA	NA
chr7:142048505	chr7-142048505-allele1423885-91	INS	90	NA	0.015128593040847202,0.01440922190201729,0.031746031746031744,0.016898608349900597,0.049079754601226995	0.00329386	MGAM(1.1311e-53, 0.832)	NA	MGAM(1.1311e-53, 0.832)	NA	NA	NA	NA	NA	NA	Yes	NA	HPRC,HGSVC,1KG-ONT	Yes	NA	NA	NA	NA	NA	NA
chr7:142048505	chr7-142048505-allele1423886-92	INS	91	NA	0.0030257186081694403,0.08501440922190202,0.022817460317460316,0.05168986083499006,0.06748466257668712	0.0323075	MGAM(1.1311e-53, 0.832)	NA	MGAM(1.1311e-53, 0.832)	NA	NA	NA	NA	NA	NA	Yes	NA	HPRC,HGSVC,1KG-ONT	Yes	NA	NA	NA	NA	NA	NA
chr7:142048505	chr7-142048505-allele1423884-90	INS	89	NA	0.006051437216338881,0.04610951008645533,0.018849206349206348,0.07852882703777336,0.07157464212678936	0.0280982	MGAM(1.1311e-53, 0.832)	NA	MGAM(1.1311e-53, 0.832)	NA	NA	NA	NA	NA	NA	Yes	NA	HPRC,HGSVC,1KG-ONT	Yes	NA	NA	NA	NA	NA	NA
chr7:142067936	chr7-142067936-allele1424195-1	DEL	53	NA	0.012859304084720122,0.0936599423631124,0.11607142857142858,0.1312127236580517,0.0950920245398773	0.0586459	MGAM(1.1311e-53, 0.832)	NA	MGAM(1.1311e-53, 0.832)	NA	NA	NA	NA	NA	NA	Yes	NA	No	No	NA	NA	NA	NA	NA	NA
chr7:142067957	chr7-142067957-allele1424200-79	INS	78	NA	0.0007564296520423601,0.008645533141210375,0.0,0.0019880715705765406,0.0010224948875255625	0.000199544	MGAM(1.1311e-53, 0.832)	NA	MGAM(1.1311e-53, 0.832)	NA	NA	NA	NA	NA	NA	Yes	NA	HPRC,HGSVC,1KG-ONT	No	NA	NA	NA	NA	NA	NA
chr7:142067957	chr7-142067957-allele1424201-63	INS	62	NA	0.007564296520423601,0.001440922190201729,0.001984126984126984,0.002982107355864811,0.0	0.0050063	MGAM(1.1311e-53, 0.832)	NA	MGAM(1.1311e-53, 0.832)	NA	NA	NA	NA	NA	NA	Yes	NA	HPRC,HGSVC,1KG-ONT	No	NA	NA	NA	NA	NA	NA
chr7:142067964	chr7-142067964-allele1424211-73	INS	72	NA	0.0,0.010086455331412104,0.005952380952380952,0.0019880715705765406,0.0	0.0022576	MGAM(1.1311e-53, 0.832)	NA	MGAM(1.1311e-53, 0.832)	NA	NA	NA	NA	NA	NA	Yes	NA	HPRC,HGSVC,1KG-ONT	No	NA	NA	NA	NA	NA	NA
chr7:142067984	chr7-142067984-allele1424215-127	INS	126	NA	0.0,0.0,0.000992063492063492,0.011928429423459244,0.0	0.00188759	MGAM(1.1311e-53, 0.832)	NA	MGAM(1.1311e-53, 0.832)	NA	NA	NA	NA	NA	NA	Yes	NA	HPRC,HGSVC	No	NA	NA	NA	NA	NA	NA
chr7:142067984	chr7-142067984-allele1424217-58	INS	57	NA	0.00680786686838124,0.001440922190201729,0.012896825396825396,0.0,0.0	0.00038919	MGAM(1.1311e-53, 0.832)	NA	MGAM(1.1311e-53, 0.832)	NA	NA	NA	NA	NA	NA	Yes	NA	HPRC,HGSVC,1KG-ONT	No	NA	NA	NA	NA	NA	NA
chr7:142067984	chr7-142067984-allele1424216-55	INS	54	NA	0.0,0.0,0.002976190476190476,0.0009940357852882703,0.0	0.000224143	MGAM(1.1311e-53, 0.832)	NA	MGAM(1.1311e-53, 0.832)	NA	NA	NA	NA	NA	NA	Yes	NA	HPRC,HGSVC,1KG-ONT	No	NA	NA	NA	NA	NA	NA
chr7:142067986	chr7-142067986-allele1424228-75	INS	74	NA	0.0,0.001440922190201729,0.022817460317460316,0.003976143141153081,0.007157464212678937	0.00587648	MGAM(1.1311e-53, 0.832)	NA	MGAM(1.1311e-53, 0.832)	NA	NA	NA	NA	NA	NA	Yes	NA	HPRC,HGSVC,1KG-ONT	No	NA	NA	NA	NA	NA	NA
chr7:142067986	chr7-142067986-allele1424226-91	INS	90	NA	0.019667170953101363,0.01729106628242075,0.061507936507936505,0.041749502982107355,0.05521472392638037	0.008706	MGAM(1.1311e-53, 0.832)	NA	MGAM(1.1311e-53, 0.832)	NA	NA	NA	NA	NA	NA	Yes	NA	HPRC,HGSVC	No	NA	NA	NA	NA	NA	NA
chr7:142067986	chr7-142067986-allele1424225-68	INS	67	NA	0.0015128593040847202,0.0,0.0,0.0,0.0	0.00234988	MGAM(1.1311e-53, 0.832)	NA	MGAM(1.1311e-53, 0.832)	NA	NA	NA	NA	NA	NA	Yes	NA	HPRC,HGSVC,1KG-ONT	No	NA	NA	NA	NA	NA	NA
chr7:142067986	chr7-142067986-allele1424230-78	INS	77	NA	0.0022692889561270802,0.001440922190201729,0.000992063492063492,0.0,0.0081799591002045	NA	MGAM(1.1311e-53, 0.832)	NA	MGAM(1.1311e-53, 0.832)	NA	NA	NA	NA	NA	NA	Yes	NA	HPRC,HGSVC,1KG-ONT	No	NA	NA	NA	NA	NA	NA
chr7:142067986	chr7-142067986-allele1424222-83	INS	82	NA	0.0,0.03025936599423631,0.016865079365079364,0.02186878727634195,0.018404907975460124	0.0139528	MGAM(1.1311e-53, 0.832)	NA	MGAM(1.1311e-53, 0.832)	NA	NA	NA	NA	NA	NA	Yes	NA	HPRC,HGSVC,1KG-ONT	No	NA	NA	NA	NA	NA	NA
chr7:142067986	chr7-142067986-allele1424221-103	INS	102	NA	0.0,0.020172910662824207,0.0,0.02982107355864811,0.009202453987730062	0.00929289	MGAM(1.1311e-53, 0.832)	NA	MGAM(1.1311e-53, 0.832)	NA	NA	NA	NA	NA	NA	Yes	NA	HPRC,HGSVC	No	NA	NA	NA	NA	NA	NA
chr7:142067986	chr7-142067986-allele1424235-107	INS	106	NA	0.0015128593040847202,0.0,0.008928571428571428,0.004970178926441352,0.009202453987730062	0.00169496	MGAM(1.1311e-53, 0.832)	NA	MGAM(1.1311e-53, 0.832)	NA	NA	NA	NA	NA	NA	Yes	NA	HPRC,HGSVC	No	NA	NA	NA	NA	NA	NA
chr7:142067986	chr7-142067986-allele1424229-97	INS	96	NA	0.006051437216338881,0.001440922190201729,0.054563492063492064,0.005964214711729622,0.007157464212678937	0.00472707	MGAM(1.1311e-53, 0.832)	NA	MGAM(1.1311e-53, 0.832)	NA	NA	NA	NA	NA	NA	Yes	NA	HPRC,HGSVC	No	NA	NA	NA	NA	NA	NA
chr7:142067986	chr7-142067986-allele1424227-86	INS	85	NA	0.0037821482602118004,0.08069164265129683,0.010912698412698412,0.030815109343936383,0.02147239263803681	0.0161119	MGAM(1.1311e-53, 0.832)	NA	MGAM(1.1311e-53, 0.832)	NA	NA	NA	NA	NA	NA	Yes	NA	HPRC,HGSVC,1KG-ONT	No	NA	NA	NA	NA	NA	NA
chr7:142067986	chr7-142067986-allele1424236-60	INS	59	NA	0.0007564296520423601,0.0,0.0,0.0,0.0	0.000918741	MGAM(1.1311e-53, 0.832)	NA	MGAM(1.1311e-53, 0.832)	NA	NA	NA	NA	NA	NA	Yes	NA	HPRC,HGSVC,1KG-ONT	No	NA	NA	NA	NA	NA	NA
chr7:142067986	chr7-142067986-allele1424224-64	INS	63	NA	0.0113464447806354,0.001440922190201729,0.008928571428571428,0.0,0.0010224948875255625	0.00619602	MGAM(1.1311e-53, 0.832)	NA	MGAM(1.1311e-53, 0.832)	NA	NA	NA	NA	NA	NA	Yes	NA	HPRC,HGSVC,1KG-ONT	No	NA	NA	NA	NA	NA	NA
chr7:142067986	chr7-142067986-allele1424234-61	INS	60	NA	0.0,0.0,0.0,0.0009940357852882703,0.0	NA	MGAM(1.1311e-53, 0.832)	NA	MGAM(1.1311e-53, 0.832)	NA	NA	NA	NA	NA	NA	Yes	NA	HPRC,HGSVC,1KG-ONT	No	NA	NA	NA	NA	NA	NA
chr7:142067986	chr7-142067986-allele1424223-111	INS	110	NA	0.0,0.001440922190201729,0.027777777777777776,0.004970178926441352,0.0	0.00559729	MGAM(1.1311e-53, 0.832)	NA	MGAM(1.1311e-53, 0.832)	NA	NA	NA	NA	NA	NA	Yes	NA	HPRC,HGSVC	No	NA	NA	NA	NA	NA	NA
chr7:142069908	chr7-142069908-allele1424326-1	DEL	315	NA	0.0007564296520423601,0.043227665706051875,0.034722222222222224,0.05765407554671968,0.014314928425357873	0.0235287	MGAM(1.1311e-53, 0.832)	NA	MGAM(1.1311e-53, 0.832)	NA	NA	NA	NA	NA	NA	Yes	NA	No	No	NA	NA	NA	NA	NA	NA
chr7:142081247	chr7-142081247-allele1424528-1	DEL	450	NA	0.0,0.020172910662824207,0.013888888888888888,0.013916500994035786,0.00408997955010225	0.00749374	MGAM(1.1311e-53, 0.832)	NA	MGAM(1.1311e-53, 0.832)	NA	NA	NA	NA	NA	NA	Yes	NA	No	No	NA	NA	NA	NA	NA	NA
chr7:142090962	chr7-142090962-allele1424831-1	DEL	313	NA	0.0007564296520423601,0.04755043227665706,0.031746031746031744,0.03876739562624255,0.017382413087934562	0.0204713	MGAM(1.1311e-53, 0.832)	NA	MGAM(1.1311e-53, 0.832)	NA	NA	NA	NA	NA	NA	Yes	NA	No	No	NA	NA	NA	NA	NA	NA
chr7:142092254	chr7-142092254-allele1424876-324	INS	323	NA	0.0037821482602118004,0.06340057636887608,0.0744047619047619,0.0775347912524851,0.024539877300613498	0.0351253	MGAM(1.1311e-53, 0.832)	NA	MGAM(1.1311e-53, 0.832)	NA	NA	NA	NA	NA	NA	Yes	NA	No	No	NA	NA	NA	NA	NA	NA
chr7:142114212	chr7-142114212-allele1425300-56	INS	55	NA	0.0007564296520423601,0.0,0.0,0.0,0.0	0.000918741	NA	NA	NA	NA	NA	NA	NA	NA	NA	No	ID=chr7_142114137_142114213;MOTIFS=GAAA;STRUC=(GAAA)n	HPRC,HGSVC,1KG-ONT	No	NA	NA	NA	NA	NA	NA
chr7:142114212	chr7-142114212-allele1425299-60	INS	59	NA	0.00529500756429652,0.0,0.0,0.0,0.0	0.00947665	NA	NA	NA	NA	NA	NA	NA	NA	NA	No	ID=chr7_142114137_142114213;MOTIFS=GAAA;STRUC=(GAAA)n	HPRC,HGSVC,1KG-ONT	No	NA	NA	NA	NA	NA	NA
chr7:142114212	chr7-142114212-allele1425301-52	INS	51	NA	0.037065052950075644,0.007204610951008645,0.002976190476190476,0.003976143141153081,0.012269938650306749	0.0313817	NA	NA	NA	NA	NA	NA	NA	NA	NA	No	ID=chr7_142114137_142114213;MOTIFS=GAAA;STRUC=(GAAA)n	HPRC,HGSVC,1KG-ONT	No	NA	NA	NA	NA	NA	NA
chr7:142114216	chr7-142114216-allele1425316-57	INS	56	NA	0.0007564296520423601,0.0,0.0,0.0,0.0	0.000918741	NA	NA	NA	NA	NA	NA	NA	NA	NA	No	ID=chr7_142114137_142114213;MOTIFS=GAAA;STRUC=(GAAA)n	HPRC,HGSVC,1KG-ONT	No	NA	NA	NA	NA	NA	NA
chr7:142114232	chr7-142114232-allele1425334-80	INS	79	NA	0.025718608169440244,0.001440922190201729,0.0,0.0,0.0081799591002045	0.0305448	NA	NA	NA	NA	NA	NA	NA	NA	NA	No	NA	HPRC,HGSVC,1KG-ONT	No	NA	NA	NA	NA	NA	NA
chr7:142114235	chr7-142114235-allele1425336-76	INS	75	NA	0.019667170953101363,0.001440922190201729,0.005952380952380952,0.0009940357852882703,0.014314928425357873	0.00932331	NA	NA	NA	NA	NA	NA	NA	NA	NA	No	NA	HPRC,HGSVC,1KG-ONT	No	NA	NA	NA	NA	NA	NA
chr7:142138278	chr7-142138278-allele1425569-1	DEL	69	NA	0.0,0.001440922190201729,0.0,0.004970178926441352,0.0010224948875255625	0.000631316	NA	NA	NA	NA	NA	NA	NA	NA	NA	No	NA	No	Yes	NA	NA	NA	NA	NA	NA
chr7:142199796	chr7-142199796-allele1426239-363	INS	362	NA	0.0007564296520423601,0.0,0.0,0.0,0.0	0.000918741	NA	NA	NA	NA	NA	NA	NA	NA	NA	No	NA	No	Yes	NA	NA	NA	NA	NA	NA
chr7:142247973	chr7-142247973-allele1426643-336	INS	335	NA	0.046898638426626324,0.008645533141210375,0.0,0.0,0.0	0.0726112	NA	NA	NA	NA	NA	NA	NA	NA	NA	No	NA	HPRC,HGSVC,1KG-ONT	Yes	NA	NA	NA	NA	NA	NA
chr7:142276173	chr7-142276173-allele1426977-6061	INS	6060	NA	0.0045385779122541605,0.001440922190201729,0.0,0.0,0.0	0.00598883	NA	NA	NA	NA	NA	NA	NA	NA	NA	No	NA	HPRC	No	NA	NA	NA	NA	NA	NA
chr7:142328973	chr7-142328973-allele1427588-1	DEL	65	NA	0.0022692889561270802,0.001440922190201729,0.0,0.0,0.0	0.0019853	NA	NA	NA	NA	NA	NA	NA	NA	NA	No	NA	No	No	NA	NA	NA	NA	NA	NA
chr7:142329015	chr7-142329015-allele1427589-66	INS	65	NA	0.0007564296520423601,0.0,0.0,0.0,0.0	0.000918741	NA	NA	NA	NA	NA	NA	NA	NA	NA	No	NA	HGSVC	No	NA	NA	NA	NA	NA	NA
chr7:142346116	chr7-142346116-allele1427897-4535	INS	4534	NA	0.12405446293494705,0.12247838616714697,0.1111111111111111,0.13220675944333996,0.06441717791411043	0.00104164	NA	NA	NA	NA	NA	NA	NA	NA	NA	No	NA	HPRC,1KG-ONT	No	NA	NA	NA	NA	NA	NA
chr7:142347513	chr7-142347513-allele1427924-315	INS	314	NA	0.0015128593040847202,0.0,0.003968253968253968,0.0,0.0	NA	NA	NA	NA	NA	NA	NA	NA	NA	NA	No	NA	HPRC,HGSVC,1KG-ONT	Yes	NA	NA	NA	NA	NA	NA
chr7:142347513	chr7-142347513-allele1427923-293	INS	292	NA	0.028744326777609682,0.002881844380403458,0.0,0.0,0.005112474437627812	0.0389881	NA	NA	NA	NA	NA	NA	NA	NA	NA	No	NA	HPRC,HGSVC,1KG-ONT	Yes	NA	NA	NA	NA	NA	NA
chr7:142347968	chr7-142347968-allele1427937-1	DEL	51	NA	0.0045385779122541605,0.002881844380403458,0.010912698412698412,0.0009940357852882703,0.0	NA	NA	NA	NA	NA	NA	NA	NA	NA	NA	No	NA	HPRC	Yes	NA	NA	NA	NA	NA	NA
chr7:142347978	chr7-142347978-allele1427944-93	INS	92	NA	0.009833585476550681,0.0,0.0,0.0,0.0010224948875255625	0.0156651	NA	NA	NA	NA	NA	NA	NA	NA	NA	No	NA	HPRC,HGSVC	No	NA	NA	NA	NA	NA	NA
chr7:142347978	chr7-142347978-allele1427945-146	INS	145	NA	0.0015128593040847202,0.0,0.0,0.0,0.0	0.00234988	NA	NA	NA	NA	NA	NA	NA	NA	NA	No	NA	HGSVC,1KG-ONT	No	NA	NA	NA	NA	NA	NA
chr7:142348010	chr7-142348010-allele1427960-90	INS	89	NA	0.024962178517397883,0.024495677233429394,0.007936507936507936,0.033797216699801194,0.006134969325153374	0.000863221	NA	NA	NA	NA	NA	NA	NA	NA	NA	No	NA	HPRC,HGSVC	No	NA	NA	NA	NA	NA	NA
chr7:142348010	chr7-142348010-allele1427959-101	INS	100	NA	0.018154311649016642,0.001440922190201729,0.0,0.0,0.0	0.0310849	NA	NA	NA	NA	NA	NA	NA	NA	NA	No	NA	HPRC,HGSVC,1KG-ONT	No	NA	NA	NA	NA	NA	NA
chr7:142348010	chr7-142348010-allele1427963-121	INS	120	NA	0.0030257186081694403,0.0,0.0,0.0,0.00408997955010225	0.000667154	NA	NA	NA	NA	NA	NA	NA	NA	NA	No	NA	HPRC,HGSVC,1KG-ONT	No	NA	NA	NA	NA	NA	NA
chr7:142348010	chr7-142348010-allele1427967-101	INS	100	NA	0.0015128593040847202,0.0,0.0,0.0,0.0010224948875255625	0.00077342	NA	NA	NA	NA	NA	NA	NA	NA	NA	No	NA	HPRC,HGSVC,1KG-ONT	No	NA	NA	NA	NA	NA	NA
chr7:142348010	chr7-142348010-allele1427961-121	INS	120	NA	0.01361573373676248,0.0,0.001984126984126984,0.002982107355864811,0.002044989775051125	0.0132027	NA	NA	NA	NA	NA	NA	NA	NA	NA	No	NA	HPRC,HGSVC,1KG-ONT	No	NA	NA	NA	NA	NA	NA
chr7:142348010	chr7-142348010-allele1427965-101	INS	100	NA	0.0030257186081694403,0.001440922190201729,0.0,0.0,0.0	0.00328379	NA	NA	NA	NA	NA	NA	NA	NA	NA	No	NA	HPRC,HGSVC,1KG-ONT	No	NA	NA	NA	NA	NA	NA
chr7:142348010	chr7-142348010-allele1427958-137	INS	136	NA	0.03328290468986384,0.004322766570605188,0.002976190476190476,0.0,0.0	0.048656	NA	NA	NA	NA	NA	NA	NA	NA	NA	No	NA	HPRC,HGSVC,1KG-ONT	No	NA	NA	NA	NA	NA	NA
chr7:142348010	chr7-142348010-allele1427962-90	INS	89	NA	0.0007564296520423601,0.0,0.001984126984126984,0.0,0.0	NA	NA	NA	NA	NA	NA	NA	NA	NA	NA	No	NA	HPRC,HGSVC	No	NA	NA	NA	NA	NA	NA
chr7:142348010	chr7-142348010-allele1427964-137	INS	136	NA	0.00832072617246596,0.001440922190201729,0.0,0.0,0.0	0.0129393	NA	NA	NA	NA	NA	NA	NA	NA	NA	No	NA	HPRC,HGSVC,1KG-ONT	No	NA	NA	NA	NA	NA	NA
chr7:142348010	chr7-142348010-allele1427966-99	INS	98	NA	0.0030257186081694403,0.0,0.011904761904761904,0.0,0.0	NA	NA	NA	NA	NA	NA	NA	NA	NA	NA	No	NA	HPRC,HGSVC,1KG-ONT	No	NA	NA	NA	NA	NA	NA
chr7:142358523	chr7-142358523-allele1428187-321	INS	320	NA	0.049924357034795766,0.002881844380403458,0.0,0.003976143141153081,0.0010224948875255625	0.0760693	NA	NA	NA	NA	NA	NA	NA	NA	enhancer	No	NA	HPRC,HGSVC,1KG-ONT	No	NA	NA	NA	NA	NA	NA
chr7:142358523	chr7-142358523-allele1428188-341	INS	340	NA	0.13388804841149773,0.06340057636887608,0.0,0.08946322067594434,0.014314928425357873	0.0688412	NA	NA	NA	NA	NA	NA	NA	NA	enhancer	No	NA	HPRC,HGSVC,1KG-ONT	No	NA	NA	NA	NA	NA	NA
chr7:142383301	chr7-142383301-allele1428506-73	INS	72	NA	0.0015128593040847202,0.0,0.0,0.0,0.0	0.00234988	NA	NA	NA	NA	NA	NA	NA	NA	NA	No	NA	HPRC,HGSVC,1KG-ONT	No	NA	NA	NA	NA	NA	NA
chr7:142383312	chr7-142383312-allele1428509-57	INS	56	NA	0.0,0.0,0.0,0.003976143141153081,0.0	0.000224143	NA	NA	NA	NA	NA	NA	NA	NA	NA	No	NA	HGSVC,1KG-ONT	No	NA	NA	NA	NA	NA	NA
chr7:142383387	chr7-142383387-allele1428543-69	INS	68	NA	0.0,0.001440922190201729,0.0,0.0,0.0	NA	NA	NA	NA	NA	NA	NA	NA	NA	NA	No	NA	HPRC,HGSVC,1KG-ONT	No	NA	NA	NA	NA	NA	NA
chr7:142468817	chr7-142468817-allele1429341-1108	INS	1107	NA	0.13767019667170954,0.025936599423631124,0.09325396825396826,0.04970178926441352,0.09304703476482618	0.0289151	NA	NA	NA	NA	NA	NA	NA	NA	NA	Yes	NA	No	No	NA	NA	NA	NA	NA	NA
chr7:142477316	chr7-142477316-allele1429932-300	INS	299	NA	0.30181543116490167,0.1988472622478386,0.25595238095238093,0.3121272365805169,0.2607361963190184	0.00351212	NA	NA	NA	NA	NA	NA	NA	NA	enhancer	Yes	NA	No	No	NA	NA	NA	NA	NA	NA
chr7:142480262	chr7-142480262-allele1430083-1	DEL	308	NA	0.1875945537065053,0.0893371757925072,0.10218253968253968,0.13518886679920478,0.1492842535787321	0.0176891	NA	NA	NA	NA	NA	NA	NA	NA	NA	Yes	NA	No	No	NA	NA	NA	NA	NA	NA
chr7:142481781	chr7-142481781-allele1430141-1	DEL	152	NA	0.11800302571860817,0.04178674351585014,0.125,0.12624254473161034,0.15030674846625766	NA	NA	NA	NA	NA	NA	NA	NA	NA	enhancer	Yes	NA	No	No	NA	NA	NA	NA	NA	NA
chr7:142495427	chr7-142495427-allele1430398-300	INS	299	NA	0.007564296520423601,0.007204610951008645,0.000992063492063492,0.006958250497017893,0.003067484662576687	0.000494545	NA	NA	NA	NA	NA	NA	NA	NA	NA	Yes	NA	No	No	NA	NA	NA	NA	NA	NA
chr7:142498248	chr7-142498248-allele1430435-308	INS	307	NA	0.0030257186081694403,0.0,0.000992063492063492,0.002982107355864811,0.0081799591002045	NA	NA	NA	NA	NA	NA	NA	NA	NA	NA	Yes	NA	No	No	NA	NA	NA	NA	NA	NA
chr7:142499448	chr7-142499448-allele1430447-153	INS	152	NA	0.02193645990922844,0.005763688760806916,0.03571428571428571,0.019880715705765408,0.026584867075664622	NA	NA	NA	NA	NA	NA	NA	NA	NA	NA	Yes	NA	No	No	NA	NA	NA	NA	NA	NA
chr7:142514867	chr7-142514867-allele1431420-290	INS	289	NA	0.0226928895612708,0.1282420749279539,0.15674603174603174,0.11332007952286283,0.06237218813905931	0.0491791	NA	NA	NA	NA	NA	NA	NA	NA	NA	Yes	NA	1KG-ONT	No	NA	NA	NA	NA	NA	NA
chr7:142517784	chr7-142517784-allele1431680-1	DEL	307	NA	0.02798789712556732,0.20028818443804033,0.0992063492063492,0.11133200795228629,0.1554192229038855	0.0584503	NA	NA	NA	NA	NA	NA	NA	NA	NA	Yes	NA	1KG-ONT	No	NA	NA	NA	NA	NA	NA
chr7:142519313	chr7-142519313-allele1431794-1	DEL	152	NA	0.05219364599092285,0.23919308357348704,0.15079365079365079,0.15904572564612326,0.2147239263803681	0.0670226	NA	NA	NA	NA	NA	NA	NA	NA	NA	Yes	NA	1KG-ONT	No	NA	NA	NA	NA	NA	NA
chr7:142521408	chr7-142521408-allele1431980-308	INS	307	NA	0.007564296520423601,0.0,0.0,0.016898608349900597,0.0	0.000224844	NA	NA	NA	NA	NA	NA	NA	NA	NA	Yes	NA	HPRC,HGSVC	Yes	NA	NA	NA	NA	NA	NA
chr7:142542642	chr7-142542642-allele1432621-51	INS	50	NA	0.0007564296520423601,0.002881844380403458,0.0,0.02286282306163022,0.0	0.00276117	NA	NA	NA	NA	NA	NA	NA	NA	NA	No	NA	HGSVC	No	NA	NA	NA	NA	NA	NA
chr7:142542642	chr7-142542642-allele1432606-51	INS	50	NA	0.0,0.001440922190201729,0.000992063492063492,0.0,0.0	NA	NA	NA	NA	NA	NA	NA	NA	NA	NA	No	NA	HGSVC	No	NA	NA	NA	NA	NA	NA
chr7:142542737	chr7-142542737-allele1432644-1	DEL	62	NA	0.0030257186081694403,0.001440922190201729,0.0,0.0,0.0	0.00328379	NA	NA	NA	NA	NA	NA	NA	NA	NA	No	NA	HGSVC,1KG-ONT	No	NA	NA	NA	NA	NA	NA
chr7:142542859	chr7-142542859-allele1432657-1	DEL	61	NA	0.0,0.03890489913544669,0.11011904761904762,0.005964214711729622,0.007157464212678937	0.0276213	NA	NA	NA	NA	NA	NA	NA	NA	NA	No	NA	HGSVC,1KG-ONT	No	NA	NA	NA	NA	NA	NA
chr7:142549668	chr7-142549668-allele1432763-305	INS	304	NA	0.03555219364599092,0.001440922190201729,0.0,0.0,0.0	0.0625571	NA	NA	NA	NA	NA	NA	NA	NA	NA	No	NA	HPRC,HGSVC	Yes	NA	NA	NA	NA	NA	NA
chr7:142603493	chr7-142603493-allele1433288-1	DEL	101	NA	0.170196671709531,0.2521613832853026,0.32341269841269843,0.09145129224652088,0.11349693251533742	0.00086678	NA	NA	NA	NA	NA	NA	NA	NA	NA	No	NA	HPRC,HGSVC	No	NA	NA	NA	NA	NA	NA
chr7:142603520	chr7-142603520-allele1433289-1	DEL	60	NA	0.03328290468986384,0.01729106628242075,0.001984126984126984,0.03578528827037773,0.003067484662576687	0.00882495	NA	NA	NA	NA	NA	NA	NA	NA	NA	No	NA	HPRC,HGSVC,1KG-ONT	No	NA	NA	NA	NA	NA	NA
chr7:142603566	chr7-142603566-allele1433294-1	DEL	131	NA	0.00680786686838124,0.001440922190201729,0.001984126984126984,0.003976143141153081,0.009202453987730062	0.000101224	NA	NA	NA	NA	NA	NA	NA	NA	NA	No	NA	HPRC,HGSVC	No	NA	NA	NA	NA	NA	NA
chr7:142603596	chr7-142603596-allele1433301-1	DEL	101	NA	0.5136157337367625,0.2579250720461095,0.41964285714285715,0.378727634194831,0.23721881390593047	0.0684383	NA	NA	NA	NA	NA	NA	NA	NA	NA	No	NA	HPRC,HGSVC	No	NA	NA	NA	NA	NA	NA
chr7:142603596	chr7-142603596-allele1433302-1	DEL	142	NA	0.018154311649016642,0.004322766570605188,0.015873015873015872,0.0,0.0	0.00934047	NA	NA	NA	NA	NA	NA	NA	NA	NA	No	NA	HPRC,HGSVC	No	NA	NA	NA	NA	NA	NA
chr7:142603656	chr7-142603656-allele1433303-1	DEL	82	NA	0.16717095310136157,0.2276657060518732,0.2123015873015873,0.08250497017892644,0.06748466257668712	0.0020965	NA	NA	NA	NA	NA	NA	NA	NA	NA	No	NA	HPRC,HGSVC,1KG-ONT	No	NA	NA	NA	NA	NA	NA
chr7:142650479	chr7-142650479-allele1433824-1	DEL	2330	NA	0.02118003025718608,0.0,0.0,0.0,0.0	0.0388924	NA	NA	NA	NA	NA	NA	NA	NA	NA	Yes	NA	HPRC,1KG-ONT	Yes	NA	NA	NA	NA	NA	NA
chr7:142653049	chr7-142653049-allele1433858-1	DEL	1424	0.936097	0.15204236006051436,0.4452449567723343,0.626984126984127,0.5347912524850894,0.6319018404907976	0.287872	NA	NA	NA	NA	NA	NA	NA	NA	NA	Yes	NA	HGSVC,1KG-ONT	Yes	ENSG00000211751.9(8.638787094214243e-05)	Drinks per week(TRBV23-1 - TRBV24-1, rs1986053, 2E-10, 0.6746876728340596)	Abnormal auditory perception(2.48%, 0.57%, 4.44, [1.17;16.87], 0.02529),Atherosclerosis of coronary artery without angina pectoris(9.63%, 5.70%, 1.76, [1.05;2.97], 0.039431),Autonomic neuropathy due to type 2 diabetes mellitus(2.80%, 0.19%, 15.1, [1.9;119.72], 0.001016),Benign tumor of breast(3.42%, 1.33%, 2.62, [1.01;6.84], 0.049975),Chronic rhinitis(9.63%, 5.13%, 1.97, [1.15;3.36], 0.016515),Combined form of senile cataract(4.35%, 1.52%, 2.94, [1.22;7.1], 0.014562),Diaphragmatic hernia(11.80%, 6.08%, 2.07, [1.26;3.38], 0.004444),Fibromyalgia(6.21%, 1.90%, 3.42, [1.58;7.4], 0.001689),Frank hematuria(0.93%, 3.42%, 0.27, [0.08;0.91], 0.023136),Gastro-esophageal reflux disease with esophagitis(7.45%, 3.80%, 2.04, [1.11;3.75], 0.024994),Gastroparesis syndrome(3.11%, 0.76%, 4.18, [1.3;13.45], 0.012225),Hypercalcemia(6.52%, 3.42%, 1.97, [1.03;3.76], 0.042692),Hyperuricemia without signs of inflammatory arthritis and tophaceous disease(2.48%, 0.38%, 6.68, [1.41;31.63], 0.008233),Infection caused by Escherichia coli(0.31%, 2.28%, 0.13, [0.02;1.03], 0.022129),Irritable bowel syndrome with diarrhea(2.17%, 0.57%, 3.87, [1.0;15.09], 0.048403),Multiple sclerosis(0.31%, 2.28%, 0.13, [0.02;1.03], 0.022129),Non-rheumatic mitral valve disease(2.17%, 0.57%, 3.87, [1.0;15.09], 0.048403),Nonulcer dyspepsia(5.59%, 0.95%, 6.17, [2.27;16.79], 9.4e-05),Obesity(33.85%, 45.25%, 0.62, [0.46;0.83], 0.001191),Primary malignant neoplasm(2.48%, 0.57%, 4.44, [1.17;16.87], 0.02529),Seborrheic dermatitis(7.76%, 3.80%, 2.13, [1.16;3.9], 0.017113),Ventricular premature complex(2.48%, 0.38%, 6.68, [1.41;31.63], 0.008233)	NA	NA	NA
chr7:142659890	chr7-142659890-allele1433938-348	INS	347	NA	0.0,0.0,0.0,0.0,0.028629856850715747	0.00462902	NA	NA	NA	NA	NA	NA	NA	NA	NA	Yes	NA	HPRC,HGSVC,1KG-ONT	Yes	NA	NA	NA	NA	NA	NA
chr7:142659890	chr7-142659890-allele1433928-330	INS	329	NA	0.0,0.012968299711815562,0.000992063492063492,0.006958250497017893,0.0010224948875255625	0.00281286	NA	NA	NA	NA	NA	NA	NA	NA	NA	Yes	NA	HPRC,HGSVC,1KG-ONT	Yes	NA	NA	NA	NA	NA	NA
chr7:142659890	chr7-142659890-allele1433949-357	INS	356	NA	0.0015128593040847202,0.0,0.0,0.0,0.0	0.00234988	NA	NA	NA	NA	NA	NA	NA	NA	NA	Yes	NA	HPRC,HGSVC,1KG-ONT	Yes	NA	NA	NA	NA	NA	NA
chr7:142659890	chr7-142659890-allele1433942-345	INS	344	NA	0.007564296520423601,0.0,0.001984126984126984,0.0,0.0	0.00974363	NA	NA	NA	NA	NA	NA	NA	NA	NA	Yes	NA	HPRC,HGSVC,1KG-ONT	Yes	NA	NA	NA	NA	NA	NA
chr7:142659890	chr7-142659890-allele1433939-344	INS	343	NA	0.0,0.002881844380403458,0.0,0.004970178926441352,0.0010224948875255625	0.000963133	NA	NA	NA	NA	NA	NA	NA	NA	NA	Yes	NA	HPRC,HGSVC,1KG-ONT	Yes	NA	NA	NA	NA	NA	NA
chr7:142659890	chr7-142659890-allele1433922-330	INS	329	NA	0.018910741301059002,0.03025936599423631,0.12698412698412698,0.017892644135188866,0.03067484662576687	0.0132947	NA	NA	NA	NA	NA	NA	NA	NA	NA	Yes	NA	HPRC,HGSVC,1KG-ONT	Yes	NA	NA	NA	NA	NA	NA
chr7:142659890	chr7-142659890-allele1433948-333	INS	332	NA	0.0,0.0,0.0,0.008946322067594433,0.0	0.00114796	NA	NA	NA	NA	NA	NA	NA	NA	NA	Yes	NA	HPRC,HGSVC,1KG-ONT	Yes	NA	NA	NA	NA	NA	NA
chr7:142659890	chr7-142659890-allele1433936-343	INS	342	NA	0.00529500756429652,0.001440922190201729,0.0,0.0,0.0	0.00736694	NA	NA	NA	NA	NA	NA	NA	NA	NA	Yes	NA	HPRC,HGSVC,1KG-ONT	Yes	NA	NA	NA	NA	NA	NA
chr7:142659890	chr7-142659890-allele1433935-320	INS	319	NA	0.0007564296520423601,0.0,0.0,0.0,0.0	0.000918741	NA	NA	NA	NA	NA	NA	NA	NA	NA	Yes	NA	HPRC,HGSVC,1KG-ONT	Yes	NA	NA	NA	NA	NA	NA
chr7:142659890	chr7-142659890-allele1433951-337	INS	336	NA	0.0007564296520423601,0.0,0.0,0.0,0.0	0.000918741	NA	NA	NA	NA	NA	NA	NA	NA	NA	Yes	NA	HPRC,HGSVC,1KG-ONT	Yes	NA	NA	NA	NA	NA	NA
chr7:142659890	chr7-142659890-allele1433923-353	INS	352	NA	0.08169440242057488,0.03890489913544669,0.006944444444444444,0.05666003976143141,0.06339468302658487	0.0156652	NA	NA	NA	NA	NA	NA	NA	NA	NA	Yes	NA	HPRC,HGSVC,1KG-ONT	Yes	NA	NA	NA	NA	NA	NA
chr7:142659890	chr7-142659890-allele1433950-331	INS	330	NA	0.0015128593040847202,0.0,0.0,0.0,0.0	0.00234988	NA	NA	NA	NA	NA	NA	NA	NA	NA	Yes	NA	HPRC,HGSVC,1KG-ONT	Yes	NA	NA	NA	NA	NA	NA
chr7:142659890	chr7-142659890-allele1433934-332	INS	331	NA	0.0007564296520423601,0.0,0.0,0.0,0.0	0.000918741	NA	NA	NA	NA	NA	NA	NA	NA	NA	Yes	NA	HPRC,HGSVC,1KG-ONT	Yes	NA	NA	NA	NA	NA	NA
chr7:142659890	chr7-142659890-allele1433941-347	INS	346	NA	0.0,0.002881844380403458,0.00496031746031746,0.003976143141153081,0.003067484662576687	0.00207258	NA	NA	NA	NA	NA	NA	NA	NA	NA	Yes	NA	HPRC,HGSVC,1KG-ONT	Yes	NA	NA	NA	NA	NA	NA
chr7:142659890	chr7-142659890-allele1433931-342	INS	341	NA	0.0007564296520423601,0.0,0.0,0.0,0.0	0.000918741	NA	NA	NA	NA	NA	NA	NA	NA	NA	Yes	NA	HPRC,HGSVC,1KG-ONT	Yes	NA	NA	NA	NA	NA	NA
chr7:142659890	chr7-142659890-allele1433932-350	INS	349	NA	0.0015128593040847202,0.0,0.0,0.0,0.0	0.00234988	NA	NA	NA	NA	NA	NA	NA	NA	NA	Yes	NA	HPRC,HGSVC,1KG-ONT	Yes	NA	NA	NA	NA	NA	NA
chr7:142659890	chr7-142659890-allele1433925-334	INS	333	NA	0.00529500756429652,0.02881844380403458,0.030753968253968252,0.02385685884691849,0.007157464212678937	0.00759772	NA	NA	NA	NA	NA	NA	NA	NA	NA	Yes	NA	HPRC,HGSVC,1KG-ONT	Yes	NA	NA	NA	NA	NA	NA
chr7:142659890	chr7-142659890-allele1433944-331	INS	330	NA	0.0037821482602118004,0.0,0.000992063492063492,0.0,0.002044989775051125	0.00224623	NA	NA	NA	NA	NA	NA	NA	NA	NA	Yes	NA	HPRC,HGSVC,1KG-ONT	Yes	NA	NA	NA	NA	NA	NA
chr7:142659890	chr7-142659890-allele1433927-338	INS	337	NA	0.0264750378214826,0.001440922190201729,0.0,0.0,0.0	0.0462583	NA	NA	NA	NA	NA	NA	NA	NA	NA	Yes	NA	HPRC,HGSVC,1KG-ONT	Yes	NA	NA	NA	NA	NA	NA
chr7:142659890	chr7-142659890-allele1433926-331	INS	330	NA	0.00680786686838124,0.018731988472622477,0.000992063492063492,0.0,0.0	0.00043409	NA	NA	NA	NA	NA	NA	NA	NA	NA	Yes	NA	HPRC,HGSVC,1KG-ONT	Yes	NA	NA	NA	NA	NA	NA
chr7:142659890	chr7-142659890-allele1433929-329	INS	328	NA	0.0037821482602118004,0.027377521613832854,0.10714285714285714,0.02982107355864811,0.018404907975460124	0.026568	NA	NA	NA	NA	NA	NA	NA	NA	NA	Yes	NA	HPRC,HGSVC,1KG-ONT	Yes	NA	NA	NA	NA	NA	NA
chr7:142659890	chr7-142659890-allele1433947-321	INS	320	NA	0.0,0.0,0.0,0.0,0.002044989775051125	NA	NA	NA	NA	NA	NA	NA	NA	NA	NA	Yes	NA	HPRC,HGSVC,1KG-ONT	Yes	NA	NA	NA	NA	NA	NA
chr7:142659890	chr7-142659890-allele1433921-333	INS	332	NA	0.2254160363086233,0.42363112391930835,0.5267857142857143,0.47912524850894633,0.5153374233128835	0.132723	NA	NA	NA	NA	NA	NA	NA	NA	NA	Yes	NA	HPRC,HGSVC,1KG-ONT	Yes	NA	NA	NA	NA	NA	NA
chr7:142659890	chr7-142659890-allele1433930-339	INS	338	NA	0.0015128593040847202,0.0,0.0,0.0,0.0	0.00234988	NA	NA	NA	NA	NA	NA	NA	NA	NA	Yes	NA	HPRC,HGSVC,1KG-ONT	Yes	NA	NA	NA	NA	NA	NA
chr7:142659890	chr7-142659890-allele1433924-332	INS	331	NA	0.012102874432677761,0.025936599423631124,0.001984126984126984,0.010934393638170975,0.0081799591002045	NA	NA	NA	NA	NA	NA	NA	NA	NA	NA	Yes	NA	HPRC,HGSVC,1KG-ONT	Yes	NA	NA	NA	NA	NA	NA
chr7:142704540	chr7-142704540-allele1434464-335	INS	334	NA	0.0045385779122541605,0.0,0.0,0.0,0.0	0.00805514	NA	NA	NA	NA	NA	NA	NA	NA	NA	Yes	NA	No	Yes	NA	NA	NA	NA	NA	NA
chr7:142734450	chr7-142734450-allele1434801-57	INS	56	NA	0.0,0.0,0.008928571428571428,0.0,0.0	0.00114796	NA	NA	NA	NA	NA	NA	NA	NA	NA	Yes	NA	No	No	NA	NA	NA	NA	NA	NA
chr7:142748592	chr7-142748592-allele1434915-143	INS	142	NA	0.023449319213313162,0.01729106628242075,0.006944444444444444,0.014910536779324055,0.012269938650306749	0.00342104	NA	NA	NA	NA	NA	NA	NA	NA	NA	Yes	NA	No	No	NA	NA	NA	NA	NA	NA
chr7:142756508	chr7-142756508-allele1435473-1	DEL	306	NA	0.08245083207261725,0.040345821325648415,0.02976190476190476,0.04572564612326044,0.05930470347648262	0.0138397	NA	NA	NA	NA	NA	NA	NA	NA	NA	Yes	NA	No	No	NA	NA	NA	NA	NA	NA
chr7:142759073	chr7-142759073-allele1435746-1	DEL	491	NA	0.0264750378214826,0.021613832853025938,0.000992063492063492,0.015904572564612324,0.0010224948875255625	0.0108839	NA	NA	NA	NA	NA	NA	NA	NA	NA	Yes	NA	No	No	NA	NA	NA	NA	NA	NA
chr7:142766589	chr7-142766589-allele1436794-1	DEL	318	NA	0.2291981845688351,0.34870317002881845,0.11706349206349206,0.37375745526838966,0.13803680981595093	NA	PRSS2(2.6369e-07, 1.591)	PRSS2(2.6369e-07, 1.591)	NA	NA	NA	NA	NA	NA	NA	Yes	NA	1KG-ONT	No	NA	NA	NA	NA	NA	NA
chr7:142769651	chr7-142769651-allele1437132-1	DEL	491	NA	0.17397881996974282,0.21181556195965417,0.10119047619047619,0.3320079522862823,0.16359918200409	0.00183834	PRSS2(2.6369e-07, 1.591)	PRSS2(2.6369e-07, 1.591)	NA	NA	NA	NA	NA	NA	NA	Yes	NA	No	No	NA	NA	NA	NA	NA	NA
chr7:142777205	chr7-142777205-allele1438086-1	DEL	318	NA	0.01739788199697428,0.001440922190201729,0.00992063492063492,0.013916500994035786,0.0010224948875255625	0.00495653	NA	NA	NA	NA	NA	NA	NA	NA	NA	No	NA	No	No	NA	NA	NA	NA	NA	NA
chr7:142786221	chr7-142786221-allele1438284-1	DEL	652	NA	0.0007564296520423601,0.010086455331412104,0.002976190476190476,0.005964214711729622,0.0	0.00126431	NA	NA	NA	NA	NA	NA	NA	NA	NA	No	NA	No	No	NA	NA	NA	NA	NA	NA
chr7:142786226	chr7-142786226-allele1438285-1	DEL	795	NA	0.0045385779122541605,0.025936599423631124,0.0,0.018886679920477135,0.013292433537832311	0.00317045	NA	NA	NA	NA	NA	NA	NA	NA	NA	No	NA	No	No	NA	NA	NA	NA	NA	NA
chr7:142786230	chr7-142786230-allele1438286-1	DEL	1998	NA	0.0015128593040847202,0.0345821325648415,0.008928571428571428,0.02882703777335984,0.0010224948875255625	0.00885449	NA	NA	NA	NA	NA	NA	NA	NA	NA	No	NA	No	No	NA	NA	NA	NA	NA	NA
chr7:142790459	chr7-142790459-allele1438305-1	DEL	235	NA	0.0022692889561270802,0.0,0.0,0.0,0.0	0.00377908	NA	NA	NA	NA	NA	NA	NA	NA	enhancer	No	NA	No	Yes	NA	NA	NA	NA	NA	NA
chr7:142795715	chr7-142795715-allele1438327-1	DEL	1124	NA	0.0045385779122541605,0.01440922190201729,0.057539682539682536,0.0268389662027833,0.0	0.0106811	NA	NA	NA	NA	NA	NA	NA	NA	NA	No	NA	No	No	NA	NA	NA	NA	NA	NA
chr7:142795716	chr7-142795716-allele1438328-1	DEL	656	NA	0.0030257186081694403,0.001440922190201729,0.021825396825396824,0.012922465208747515,0.034764826175869123	0.00815194	NA	NA	NA	NA	NA	NA	NA	NA	NA	No	NA	No	No	NA	NA	NA	NA	NA	NA
chr7:142823657	chr7-142823657-allele1438611-96	INS	95	0.983751	0.04462934947049924,0.21181556195965417,0.12400793650793651,0.2753479125248509,0.13394683026584867	0.0737298	NA	NA	NA	NA	NA	NA	NA	NA	NA	No	NA	HPRC,HGSVC,1KG-ONT	No	NA	CX3CL1/EPHB6 protein level ratio(TRBV30, rs17267, 9E-161, 0.8751646889259093),Age at menarche(TRBV30 - EPHB6, rs11773714, 2E-8, 0.9644869972478379),Age at menarche(TRBV30 - EPHB6, rs11773714, 5E-8, 0.9644869972478379)	Achilles tendinitis(4.62%, 1.11%, 4.29, [1.47;12.59], 0.012098),Cerebrovascular disease(3.85%, 1.11%, 3.55, [1.14;11.03], 0.03598),Chronic gastritis(6.92%, 2.23%, 3.26, [1.41;7.55], 0.008216),Degeneration of lumbar intervertebral disc(1.54%, 6.27%, 0.23, [0.06;0.98], 0.034378),Diplopia(3.85%, 0.97%, 4.06, [1.27;13.0], 0.025178),Disease of liver(0.77%, 6.41%, 0.11, [0.02;0.83], 0.00575),Fibromyalgia(6.92%, 2.92%, 2.47, [1.1;5.52], 0.035212),Gastroesophageal reflux disease(12.31%, 22.01%, 0.5, [0.29;0.86], 0.012763),Headache disorder(4.62%, 1.53%, 3.11, [1.13;8.56], 0.033574),Iron deficiency anemia(8.46%, 16.43%, 0.47, [0.25;0.9], 0.023232),Lumbar spondylosis(3.85%, 11.84%, 0.3, [0.12;0.75], 0.004866),Microscopic hematuria(1.54%, 5.57%, 0.27, [0.06;1.11], 0.049012),Obesity(29.23%, 43.04%, 0.55, [0.36;0.82], 0.003537),Osteoarthritis of knee(10.77%, 20.06%, 0.48, [0.27;0.86], 0.01383),Peripheral venous insufficiency(0.77%, 4.74%, 0.16, [0.02;1.15], 0.031014),Sjögren's syndrome(3.85%, 1.25%, 3.15, [1.04;9.56], 0.049248),Sleep apnea(6.15%, 12.53%, 0.46, [0.22;0.97], 0.036582),Type 1 diabetes mellitus without complication(4.62%, 1.53%, 3.11, [1.13;8.56], 0.033574),Umbilical hernia(0.77%, 4.74%, 0.16, [0.02;1.15], 0.031014)	NA	NA	NA
chr7:142830164	chr7-142830164-allele1438672-57	INS	56	NA	0.17397881996974282,0.25360230547550433,0.21726190476190477,0.30318091451292245,0.278118609406953	0.0213534	NA	NA	NA	NA	NA	NA	NA	NA	NA	No	NA	HPRC,HGSVC,1KG-ONT	No	NA	NA	NA	NA	NA	NA
chr7:142830164	chr7-142830164-allele1438673-59	INS	58	NA	0.0007564296520423601,0.005763688760806916,0.0,0.006958250497017893,0.003067484662576687	0.00103615	NA	NA	NA	NA	NA	NA	NA	NA	NA	No	NA	HPRC,HGSVC,1KG-ONT	No	NA	NA	NA	NA	NA	NA
chr7:142830194	chr7-142830194-allele1438677-85	INS	84	NA	0.0007564296520423601,0.0,0.0,0.0,0.0	0.000918741	NA	NA	NA	NA	NA	NA	NA	NA	NA	No	NA	HPRC,HGSVC,1KG-ONT	No	NA	NA	NA	NA	NA	NA
chr7:142830194	chr7-142830194-allele1438682-61	INS	60	NA	0.0007564296520423601,0.0,0.001984126984126984,0.0,0.0	NA	NA	NA	NA	NA	NA	NA	NA	NA	NA	No	NA	HPRC,HGSVC,1KG-ONT	No	NA	NA	NA	NA	NA	NA
chr7:142830194	chr7-142830194-allele1438679-92	INS	91	NA	0.00529500756429652,0.025936599423631124,0.044642857142857144,0.0,0.022494887525562373	0.00816127	NA	NA	NA	NA	NA	NA	NA	NA	NA	No	NA	HPRC,HGSVC	No	NA	NA	NA	NA	NA	NA
chr7:142830194	chr7-142830194-allele1438678-63	INS	62	NA	0.0045385779122541605,0.0,0.0,0.0,0.0	0.00805514	NA	NA	NA	NA	NA	NA	NA	NA	NA	No	NA	HPRC,HGSVC,1KG-ONT	No	NA	NA	NA	NA	NA	NA
chr7:142830222	chr7-142830222-allele1438689-87	INS	86	0.840881	0.2760968229954614,0.6138328530259366,0.7986111111111112,0.5576540755467196,0.6257668711656442	0.2431	NA	NA	NA	NA	NA	NA	NA	NA	NA	No	NA	HPRC,HGSVC,1KG-ONT	No	ENSG00000106123.12(5.474847513230852e-06)	NA	NA	NA	NA	NA
chr7:142830222	chr7-142830222-allele1438692-59	INS	58	NA	0.0007564296520423601,0.0,0.0,0.0,0.0	0.000918741	NA	NA	NA	NA	NA	NA	NA	NA	NA	No	NA	HPRC,HGSVC,1KG-ONT	No	NA	NA	NA	NA	NA	NA
chr7:142830241	chr7-142830241-allele1438700-91	INS	90	NA	0.0,0.001440922190201729,0.013888888888888888,0.0,0.0	0.0022576	NA	NA	NA	NA	NA	NA	NA	NA	NA	No	NA	HPRC,HGSVC	No	NA	NA	NA	NA	NA	NA
chr7:142830241	chr7-142830241-allele1438702-91	INS	90	NA	0.0007564296520423601,0.0,0.0,0.0,0.0	0.000918741	NA	NA	NA	NA	NA	NA	NA	NA	NA	No	NA	HPRC,HGSVC	No	NA	NA	NA	NA	NA	NA
chr7:142830241	chr7-142830241-allele1438697-63	INS	62	NA	0.009077155824508321,0.001440922190201729,0.0,0.0,0.0	0.0143383	NA	NA	NA	NA	NA	NA	NA	NA	NA	No	NA	HPRC,HGSVC,1KG-ONT	No	NA	NA	NA	NA	NA	NA
chr7:142841928	chr7-142841928-allele1438945-1	DEL	673	NA	0.0007564296520423601,0.007204610951008645,0.0,0.006958250497017893,0.0	0.000693256	NA	NA	NA	NA	NA	NA	NA	NA	NA	No	ID=chr7_142842354_142842372;MOTIFS=TC;STRUC=(TC)n	No	Yes	NA	NA	NA	NA	NA	NA
chr7:142867399	chr7-142867399-allele1439165-1	DEL	50	NA	0.0007564296520423601,0.001440922190201729,0.0,0.0,0.0	NA	EPHB6(1.8466e-05, 0.607)	EPHB6(1.8466e-05, 0.607)	NA	NA	NA	NA	NA	NA	NA	No	NA	No	No	NA	NA	NA	NA	NA	NA
chr7:142890120	chr7-142890120-allele1439367-98	INS	97	NA	0.025718608169440244,0.002881844380403458,0.0,0.0,0.0	0.042729	NA	NA	NA	NA	NA	NA	NA	NA	NA	No	NA	HPRC,HGSVC,1KG-ONT	No	NA	NA	NA	NA	NA	NA
chr7:142893671	chr7-142893671-allele1439465-1	DEL	316	NA	0.9659606656580938,0.9769452449567724,0.9880952380952381,0.9721669980119284,0.8353783231083844	0.00566055	NA	NA	NA	NA	NA	NA	NA	NA	NA	No	NA	HPRC,HGSVC,1KG-ONT	Yes	NA	NA	NA	NA	NA	NA
chr7:142906951	chr7-142906951-allele1439592-323	INS	322	NA	0.03328290468986384,0.002881844380403458,0.0,0.0,0.0	0.0563596	NA	NA	NA	NA	NA	NA	NA	NA	NA	No	NA	HPRC,HGSVC,1KG-ONT	Yes	NA	NA	NA	NA	NA	NA
chr7:142924229	chr7-142924229-allele1439720-1	DEL	148	NA	0.0,0.0,0.0,0.003976143141153081,0.003067484662576687	0.000778337	TRPV5(1.2413e-17, 1.007)	TRPV5(1.2413e-17, 1.007)	NA	NA	NA	NA	NA	NA	NA	No	NA	HGSVC	No	NA	NA	NA	NA	NA	NA
chr7:142924235	chr7-142924235-allele1439725-1	DEL	158	NA	0.0022692889561270802,0.0,0.0,0.0,0.0	0.00377908	TRPV5(1.2413e-17, 1.007)	TRPV5(1.2413e-17, 1.007)	NA	NA	NA	NA	NA	NA	NA	No	NA	HGSVC	No	NA	NA	NA	NA	NA	NA
chr7:142924243	chr7-142924243-allele1439726-1	DEL	72	NA	0.0037821482602118004,0.001440922190201729,0.0,0.009940357852882704,0.002044989775051125	NA	TRPV5(1.2413e-17, 1.007)	TRPV5(1.2413e-17, 1.007)	NA	NA	NA	NA	NA	NA	NA	No	NA	HPRC,HGSVC,1KG-ONT	No	NA	NA	NA	NA	NA	NA
chr7:142924263	chr7-142924263-allele1439730-1	DEL	90	NA	0.06354009077155824,0.004322766570605188,0.0,0.0,0.0	0.10723	TRPV5(1.2413e-17, 1.007)	TRPV5(1.2413e-17, 1.007)	NA	NA	NA	NA	NA	NA	NA	No	NA	HPRC,HGSVC,1KG-ONT	No	NA	NA	NA	NA	NA	NA
chr7:142924263	chr7-142924263-allele1439729-1	DEL	52	NA	0.0007564296520423601,0.0,0.0,0.0,0.0	0.000918741	TRPV5(1.2413e-17, 1.007)	TRPV5(1.2413e-17, 1.007)	NA	NA	NA	NA	NA	NA	NA	No	NA	No	No	NA	NA	NA	NA	NA	NA
chr7:142924267	chr7-142924267-allele1439736-67	INS	66	NA	0.0007564296520423601,0.0,0.0,0.0,0.0	0.000918741	TRPV5(1.2413e-17, 1.007)	TRPV5(1.2413e-17, 1.007)	NA	NA	NA	NA	NA	NA	NA	No	NA	HPRC,HGSVC	No	NA	NA	NA	NA	NA	NA
chr7:142924301	chr7-142924301-allele1439745-1	DEL	76	NA	0.08472012102874432,0.42363112391930835,0.5218253968253969,0.35984095427435386,0.3159509202453988	0.205029	TRPV5(1.2413e-17, 1.007)	TRPV5(1.2413e-17, 1.007)	NA	NA	NA	NA	NA	NA	NA	No	NA	HPRC,HGSVC,1KG-ONT	No	NA	NA	NA	NA	NA	NA
chr7:142924341	chr7-142924341-allele1439775-65	INS	64	NA	0.0007564296520423601,0.0,0.0,0.0,0.0	0.000918741	TRPV5(1.2413e-17, 1.007)	TRPV5(1.2413e-17, 1.007)	NA	NA	NA	NA	NA	NA	NA	No	NA	HPRC,HGSVC	No	NA	NA	NA	NA	NA	NA
chr7:142924341	chr7-142924341-allele1439764-61	INS	60	NA	0.0007564296520423601,0.0,0.0,0.0,0.0	0.000918741	TRPV5(1.2413e-17, 1.007)	TRPV5(1.2413e-17, 1.007)	NA	NA	NA	NA	NA	NA	NA	No	NA	HGSVC	No	NA	NA	NA	NA	NA	NA
chr7:142924341	chr7-142924341-allele1439765-123	INS	122	NA	0.0015128593040847202,0.0,0.0,0.0,0.0	0.00234988	TRPV5(1.2413e-17, 1.007)	TRPV5(1.2413e-17, 1.007)	NA	NA	NA	NA	NA	NA	NA	No	NA	HPRC,HGSVC,1KG-ONT	No	NA	NA	NA	NA	NA	NA
chr7:142924341	chr7-142924341-allele1439763-93	INS	92	NA	0.0015128593040847202,0.0,0.001984126984126984,0.0,0.0	7.61513e-05	TRPV5(1.2413e-17, 1.007)	TRPV5(1.2413e-17, 1.007)	NA	NA	NA	NA	NA	NA	NA	No	NA	HPRC,HGSVC,1KG-ONT	No	NA	NA	NA	NA	NA	NA
chr7:142924341	chr7-142924341-allele1439761-115	INS	114	NA	0.0113464447806354,0.012968299711815562,0.0,0.0,0.0	0.00776588	TRPV5(1.2413e-17, 1.007)	TRPV5(1.2413e-17, 1.007)	NA	NA	NA	NA	NA	NA	NA	No	NA	HPRC,HGSVC,1KG-ONT	No	NA	NA	NA	NA	NA	NA
chr7:142924341	chr7-142924341-allele1439762-87	INS	86	NA	0.05446293494704992,0.01440922190201729,0.000992063492063492,0.0019880715705765406,0.0	0.0737764	TRPV5(1.2413e-17, 1.007)	TRPV5(1.2413e-17, 1.007)	NA	NA	NA	NA	NA	NA	NA	No	NA	HPRC,HGSVC,1KG-ONT	No	NA	NA	NA	NA	NA	NA
chr7:142924343	chr7-142924343-allele1439779-115	INS	114	NA	0.0015128593040847202,0.011527377521613832,0.0,0.0,0.0	NA	TRPV5(1.2413e-17, 1.007)	TRPV5(1.2413e-17, 1.007)	NA	NA	NA	NA	NA	NA	NA	No	NA	HPRC,HGSVC,1KG-ONT	No	NA	NA	NA	NA	NA	NA
chr7:142924343	chr7-142924343-allele1439780-91	INS	90	NA	0.0015128593040847202,0.0,0.0,0.0,0.0	0.00234988	TRPV5(1.2413e-17, 1.007)	TRPV5(1.2413e-17, 1.007)	NA	NA	NA	NA	NA	NA	NA	No	NA	HPRC,HGSVC,1KG-ONT	No	NA	NA	NA	NA	NA	NA
chr7:142924344	chr7-142924344-allele1439788-317	INS	316	NA	0.0007564296520423601,0.0,0.0,0.0,0.0	0.000918741	TRPV5(1.2413e-17, 1.007)	TRPV5(1.2413e-17, 1.007)	NA	NA	NA	NA	NA	NA	NA	No	NA	HGSVC,1KG-ONT	No	NA	NA	NA	NA	NA	NA
chr7:142924375	chr7-142924375-allele1439798-83	INS	82	NA	0.0030257186081694403,0.008645533141210375,0.031746031746031744,0.018886679920477135,0.003067484662576687	0.00642853	TRPV5(1.2413e-17, 1.007)	TRPV5(1.2413e-17, 1.007)	NA	NA	NA	NA	NA	NA	NA	No	NA	HPRC,HGSVC,1KG-ONT	No	NA	NA	NA	NA	NA	NA
chr7:142924381	chr7-142924381-allele1439806-287	INS	286	NA	0.0045385779122541605,0.01440922190201729,0.0,0.0,0.0	1.08443e-05	TRPV5(1.2413e-17, 1.007)	TRPV5(1.2413e-17, 1.007)	NA	NA	NA	NA	NA	NA	NA	No	NA	HPRC,HGSVC,1KG-ONT	No	NA	NA	NA	NA	NA	NA
chr7:142924382	chr7-142924382-allele1439807-324	INS	323	NA	0.0007564296520423601,0.0,0.0,0.0,0.0	0.000918741	TRPV5(1.2413e-17, 1.007)	TRPV5(1.2413e-17, 1.007)	NA	NA	NA	NA	NA	NA	NA	No	NA	HGSVC,1KG-ONT	No	NA	NA	NA	NA	NA	NA
chr7:142937288	chr7-142937288-allele1439940-1	DEL	155	NA	0.0015128593040847202,0.0,0.0,0.0,0.0	0.00234988	NA	NA	NA	NA	NA	NA	NA	NA	NA	No	NA	No	Yes	NA	NA	NA	NA	NA	NA
chr7:142965727	chr7-142965727-allele1440162-69	INS	68	NA	0.0007564296520423601,0.007204610951008645,0.000992063492063492,0.004970178926441352,0.006134969325153374	0.0015048	NA	NA	NA	NA	NA	NA	NA	NA	NA	No	NA	HPRC,HGSVC,1KG-ONT	No	NA	NA	NA	NA	NA	NA
chr7:142965779	chr7-142965779-allele1440166-75	INS	74	NA	0.006051437216338881,0.001440922190201729,0.0,0.0,0.0	0.00875367	NA	NA	NA	NA	NA	NA	NA	NA	NA	No	NA	HPRC,HGSVC,1KG-ONT	No	NA	NA	NA	NA	NA	NA
chr7:142976554	chr7-142976554-allele1440363-291	INS	290	NA	0.0022692889561270802,0.001440922190201729,0.0,0.0,0.0	0.0019853	NA	NA	NA	NA	NA	NA	NA	NA	NA	No	NA	HPRC,HGSVC,1KG-ONT	Yes	NA	NA	NA	NA	NA	NA
chr7:142976554	chr7-142976554-allele1440361-292	INS	291	NA	0.0015128593040847202,0.0,0.0,0.0,0.0	0.00234988	NA	NA	NA	NA	NA	NA	NA	NA	NA	No	NA	HPRC,HGSVC,1KG-ONT	Yes	NA	NA	NA	NA	NA	NA
chr7:142976554	chr7-142976554-allele1440357-291	INS	290	NA	0.04462934947049924,0.011527377521613832,0.0,0.0,0.0	0.0650975	NA	NA	NA	NA	NA	NA	NA	NA	NA	No	NA	HPRC,HGSVC,1KG-ONT	Yes	NA	NA	NA	NA	NA	NA
chr7:142976554	chr7-142976554-allele1440359-288	INS	287	NA	0.00529500756429652,0.0,0.0,0.0,0.0	0.00947665	NA	NA	NA	NA	NA	NA	NA	NA	NA	No	NA	HPRC,HGSVC,1KG-ONT	Yes	NA	NA	NA	NA	NA	NA
chr7:142976554	chr7-142976554-allele1440356-289	INS	288	NA	0.23903177004538578,0.056195965417867436,0.0,0.05864811133200795,0.007157464212678937	0.244396	NA	NA	NA	NA	NA	NA	NA	NA	NA	No	NA	HPRC,HGSVC,1KG-ONT	Yes	NA	NA	NA	NA	NA	NA
chr7:142976554	chr7-142976554-allele1440358-290	INS	289	NA	0.02118003025718608,0.0,0.0,0.0,0.0	0.0388566	NA	NA	NA	NA	NA	NA	NA	NA	NA	No	NA	HPRC,HGSVC,1KG-ONT	Yes	NA	NA	NA	NA	NA	NA
chr7:142976554	chr7-142976554-allele1440360-290	INS	289	NA	0.0037821482602118004,0.0,0.0,0.0,0.0	0.00663171	NA	NA	NA	NA	NA	NA	NA	NA	NA	No	NA	HPRC,HGSVC,1KG-ONT	Yes	NA	NA	NA	NA	NA	NA
chr7:142976554	chr7-142976554-allele1440367-292	INS	291	NA	0.0007564296520423601,0.0,0.0,0.0,0.0	0.000918741	NA	NA	NA	NA	NA	NA	NA	NA	NA	No	NA	HPRC,HGSVC,1KG-ONT	Yes	NA	NA	NA	NA	NA	NA
chr7:142976554	chr7-142976554-allele1440364-291	INS	290	NA	0.0045385779122541605,0.001440922190201729,0.0,0.0009940357852882703,0.0	0.00448129	NA	NA	NA	NA	NA	NA	NA	NA	NA	No	NA	HPRC,HGSVC,1KG-ONT	Yes	NA	NA	NA	NA	NA	NA
chr7:142976554	chr7-142976554-allele1440362-290	INS	289	NA	0.028744326777609682,0.005763688760806916,0.0,0.0,0.0	0.0442645	NA	NA	NA	NA	NA	NA	NA	NA	NA	No	NA	HPRC,HGSVC,1KG-ONT	Yes	NA	NA	NA	NA	NA	NA
chr7:143011246	chr7-143011246-allele1440613-1	DEL	88	NA	0.012102874432677761,0.0,0.0,0.0,0.0	0.0221846	NA	NA	NA	NA	NA	NA	NA	NA	NA	No	NA	HPRC,HGSVC,1KG-ONT	Yes	NA	NA	NA	NA	NA	NA
chr7:143011575	chr7-143011575-allele1440617-1	DEL	89	NA	0.0007564296520423601,0.0,0.0,0.0,0.0	0.000918741	NA	NA	NA	NA	NA	NA	NA	NA	NA	No	NA	HPRC,HGSVC,1KG-ONT	No	NA	NA	NA	NA	NA	NA
chr7:143092924	chr7-143092924-allele1441045-329	INS	328	NA	0.0007564296520423601,0.0,0.0,0.0,0.0	0.000918741	NA	NA	NA	NA	NA	NA	NA	NA	NA	No	NA	HGSVC	Yes	NA	NA	NA	NA	NA	NA
chr7:143121560	chr7-143121560-allele1441248-6058	INS	6057	NA	0.1475037821482602,0.040345821325648415,0.0,0.055666003976143144,0.007157464212678937	0.128589	NA	NA	NA	NA	NA	NA	NA	NA	NA	No	NA	HPRC,HGSVC,1KG-ONT	No	NA	NA	NA	NA	NA	NA
chr7:143134166	chr7-143134166-allele1441354-1	DEL	53	NA	0.0007564296520423601,0.0,0.0,0.0,0.0	0.000918741	PIP(0.31069, 1.26)	NA	NA	NA	NA	NA	NA	NA	NA	No	NA	No	Yes	NA	NA	NA	NA	NA	NA
chr7:143194655	chr7-143194655-allele1441801-335	INS	334	NA	0.0037821482602118004,0.0,0.0,0.0,0.0	0.00663171	NA	NA	NA	NA	NA	NA	NA	NA	NA	No	NA	No	Yes	NA	NA	NA	NA	NA	NA
chr7:143456470	chr7-143456470-allele1442896-328	INS	327	NA	0.01361573373676248,0.0,0.0,0.0,0.0	0.0249879	NA	NA	NA	NA	NA	NA	NA	NA	NA	No	NA	HPRC,HGSVC,1KG-ONT	Yes	NA	NA	NA	NA	NA	NA
chr7:143456470	chr7-143456470-allele1442895-327	INS	326	NA	0.04236006051437216,0.010086455331412104,0.0,0.0,0.0	0.0628728	NA	NA	NA	NA	NA	NA	NA	NA	NA	No	NA	HPRC,HGSVC,1KG-ONT	Yes	NA	NA	NA	NA	NA	NA
chr7:143512094	chr7-143512094-allele1443357-57	INS	56	NA	0.06429652042360061,0.03170028818443804,0.008928571428571428,0.0009940357852882703,0.003067484662576687	0.0612942	NA	NA	NA	NA	NA	NA	NA	NA	NA	No	NA	HPRC,HGSVC,1KG-ONT	Yes	NA	NA	NA	NA	NA	NA
chr7:143601773	chr7-143601773-allele1444225-227	INS	226	NA	0.015128593040847202,0.005763688760806916,0.026785714285714284,0.009940357852882704,0.017382413087934562	NA	NA	NA	NA	NA	NA	NA	NA	NA	NA	Yes	NA	HPRC,HGSVC,1KG-ONT	No	NA	NA	NA	NA	NA	NA
chr7:143601773	chr7-143601773-allele1444226-201	INS	200	NA	0.0,0.001440922190201729,0.0,0.0,0.0	NA	NA	NA	NA	NA	NA	NA	NA	NA	NA	Yes	NA	HPRC,HGSVC,1KG-ONT	No	NA	NA	NA	NA	NA	NA
chr7:143601773	chr7-143601773-allele1444224-254	INS	253	NA	0.03177004538577912,0.0,0.000992063492063492,0.0,0.0	0.055716	NA	NA	NA	NA	NA	NA	NA	NA	NA	Yes	NA	HPRC,HGSVC,1KG-ONT	No	NA	NA	NA	NA	NA	NA
chr7:143601790	chr7-143601790-allele1444250-175	INS	174	NA	0.0,0.0,0.001984126984126984,0.0,0.0	NA	NA	NA	NA	NA	NA	NA	NA	NA	NA	Yes	NA	HPRC,HGSVC,1KG-ONT	No	NA	NA	NA	NA	NA	NA
chr7:143601790	chr7-143601790-allele1444233-169	INS	168	NA	0.0,0.0,0.0,0.0009940357852882703,0.0	NA	NA	NA	NA	NA	NA	NA	NA	NA	NA	Yes	NA	HPRC,HGSVC,1KG-ONT	No	NA	NA	NA	NA	NA	NA
chr7:143601790	chr7-143601790-allele1444231-119	INS	118	NA	0.012102874432677761,0.001440922190201729,0.000992063492063492,0.0009940357852882703,0.0010224948875255625	0.0145161	NA	NA	NA	NA	NA	NA	NA	NA	NA	Yes	NA	HPRC,HGSVC	No	NA	NA	NA	NA	NA	NA
chr7:143601790	chr7-143601790-allele1444245-176	INS	175	NA	0.0,0.0,0.002976190476190476,0.0,0.003067484662576687	0.000422056	NA	NA	NA	NA	NA	NA	NA	NA	NA	Yes	NA	HPRC,HGSVC,1KG-ONT	No	NA	NA	NA	NA	NA	NA
chr7:143601790	chr7-143601790-allele1444237-176	INS	175	NA	0.0007564296520423601,0.0,0.000992063492063492,0.0009940357852882703,0.0	NA	NA	NA	NA	NA	NA	NA	NA	NA	NA	Yes	NA	HPRC,HGSVC,1KG-ONT	No	NA	NA	NA	NA	NA	NA
chr7:143601790	chr7-143601790-allele1444232-83	INS	82	NA	0.0007564296520423601,0.002881844380403458,0.010912698412698412,0.010934393638170975,0.013292433537832311	0.00503151	NA	NA	NA	NA	NA	NA	NA	NA	NA	Yes	NA	HPRC,HGSVC,1KG-ONT	No	NA	NA	NA	NA	NA	NA
chr7:143601790	chr7-143601790-allele1444242-151	INS	150	NA	0.0,0.0,0.000992063492063492,0.0,0.0	NA	NA	NA	NA	NA	NA	NA	NA	NA	NA	Yes	NA	HPRC,HGSVC,1KG-ONT	No	NA	NA	NA	NA	NA	NA
chr7:143601803	chr7-143601803-allele1444252-1	DEL	253	NA	0.0015128593040847202,0.002881844380403458,0.007936507936507936,0.005964214711729622,0.0010224948875255625	0.000595451	NA	NA	NA	NA	NA	NA	NA	NA	NA	Yes	NA	HPRC,HGSVC,1KG-ONT	Yes	NA	NA	NA	NA	NA	NA
chr7:143601804	chr7-143601804-allele1444255-1	DEL	133	NA	0.0,0.008645533141210375,0.013888888888888888,0.010934393638170975,0.03783231083844581	0.0118368	NA	NA	NA	NA	NA	NA	NA	NA	NA	Yes	NA	HPRC,HGSVC,1KG-ONT	Yes	NA	NA	NA	NA	NA	NA
chr7:143601804	chr7-143601804-allele1444254-1	DEL	123	NA	0.0,0.0,0.0,0.0009940357852882703,0.0	NA	NA	NA	NA	NA	NA	NA	NA	NA	NA	Yes	NA	HPRC,HGSVC,1KG-ONT	Yes	NA	NA	NA	NA	NA	NA
chr7:143601828	chr7-143601828-allele1444264-1	DEL	160	NA	0.0045385779122541605,0.002881844380403458,0.003968253968253968,0.02882703777335984,0.013292433537832311	0.00263041	NA	NA	NA	NA	NA	NA	NA	NA	NA	Yes	NA	HPRC,HGSVC,1KG-ONT	Yes	NA	NA	NA	NA	NA	NA
chr7:143601830	chr7-143601830-allele1444265-1	DEL	68	NA	0.0015128593040847202,0.0,0.0,0.0009940357852882703,0.00408997955010225	NA	NA	NA	NA	NA	NA	NA	NA	NA	NA	Yes	NA	HGSVC	No	NA	NA	NA	NA	NA	NA
chr7:143601831	chr7-143601831-allele1444266-1	DEL	92	NA	0.0045385779122541605,0.03170028818443804,0.031746031746031744,0.006958250497017893,0.04294478527607362	0.0120136	NA	NA	NA	NA	NA	NA	NA	NA	NA	Yes	NA	HPRC,HGSVC,1KG-ONT	No	NA	NA	NA	NA	NA	NA
chr7:143601831	chr7-143601831-allele1444268-1	DEL	110	NA	0.012102874432677761,0.021613832853025938,0.012896825396825396,0.013916500994035786,0.03169734151329243	0.000970395	NA	NA	NA	NA	NA	NA	NA	NA	NA	Yes	NA	HPRC,HGSVC,1KG-ONT	Yes	NA	NA	NA	NA	NA	NA
chr7:143601831	chr7-143601831-allele1444267-1	DEL	104	NA	0.00529500756429652,0.018731988472622477,0.016865079365079364,0.016898608349900597,0.019427402862985686	0.00488654	NA	NA	NA	NA	NA	NA	NA	NA	NA	Yes	NA	HPRC,HGSVC,1KG-ONT	No	NA	NA	NA	NA	NA	NA
chr7:143601832	chr7-143601832-allele1444269-1	DEL	98	NA	0.0045385779122541605,0.012968299711815562,0.007936507936507936,0.018886679920477135,0.024539877300613498	0.00465219	NA	NA	NA	NA	NA	NA	NA	NA	NA	Yes	NA	HPRC,HGSVC,1KG-ONT	No	NA	NA	NA	NA	NA	NA
chr7:143601837	chr7-143601837-allele1444273-1	DEL	73	NA	0.0007564296520423601,0.001440922190201729,0.003968253968253968,0.0,0.0	NA	NA	NA	NA	NA	NA	NA	NA	NA	NA	Yes	NA	HGSVC	No	NA	NA	NA	NA	NA	NA
chr7:143601837	chr7-143601837-allele1444272-1	DEL	62	NA	0.0030257186081694403,0.004322766570605188,0.003968253968253968,0.003976143141153081,0.005112474437627812	NA	NA	NA	NA	NA	NA	NA	NA	NA	NA	Yes	NA	HGSVC	No	NA	NA	NA	NA	NA	NA
chr7:143601837	chr7-143601837-allele1444275-1	DEL	85	NA	0.0022692889561270802,0.0,0.001984126984126984,0.0,0.018404907975460124	0.000443353	NA	NA	NA	NA	NA	NA	NA	NA	NA	Yes	NA	HPRC,HGSVC	No	NA	NA	NA	NA	NA	NA
chr7:143601837	chr7-143601837-allele1444274-1	DEL	77	NA	0.0037821482602118004,0.008645533141210375,0.011904761904761904,0.012922465208747515,0.022494887525562373	0.00427835	NA	NA	NA	NA	NA	NA	NA	NA	NA	Yes	NA	HGSVC	No	NA	NA	NA	NA	NA	NA
chr7:143601849	chr7-143601849-allele1444276-1	DEL	67	NA	0.0007564296520423601,0.0,0.0,0.0,0.0	0.000918741	NA	NA	NA	NA	NA	NA	NA	NA	NA	Yes	NA	HGSVC	No	NA	NA	NA	NA	NA	NA
chr7:143601869	chr7-143601869-allele1444278-1	DEL	62	NA	0.0,0.0,0.0,0.0,0.002044989775051125	NA	NA	NA	NA	NA	NA	NA	NA	NA	NA	Yes	NA	HGSVC	No	NA	NA	NA	NA	NA	NA
chr7:143601878	chr7-143601878-allele1444279-1	DEL	53	NA	0.0,0.0,0.0,0.0009940357852882703,0.0010224948875255625	NA	NA	NA	NA	NA	NA	NA	NA	NA	NA	Yes	NA	HGSVC	No	NA	NA	NA	NA	NA	NA
chr7:143602043	chr7-143602043-allele1444304-80	INS	79	NA	0.0,0.001440922190201729,0.006944444444444444,0.0009940357852882703,0.0	0.0010336	NA	NA	NA	NA	NA	NA	NA	NA	NA	Yes	NA	HPRC,HGSVC,1KG-ONT	No	NA	NA	NA	NA	NA	NA
chr7:143602043	chr7-143602043-allele1444305-108	INS	107	NA	0.0007564296520423601,0.0,0.0,0.0,0.0	0.000918741	NA	NA	NA	NA	NA	NA	NA	NA	NA	Yes	NA	HPRC,HGSVC,1KG-ONT	No	NA	NA	NA	NA	NA	NA
chr7:143602043	chr7-143602043-allele1444307-80	INS	79	NA	0.0,0.0,0.002976190476190476,0.0,0.0	3.94758e-05	NA	NA	NA	NA	NA	NA	NA	NA	NA	Yes	NA	HPRC,HGSVC,1KG-ONT	No	NA	NA	NA	NA	NA	NA
chr7:143602048	chr7-143602048-allele1444309-85	INS	84	NA	0.0,0.002881844380403458,0.001984126984126984,0.0019880715705765406,0.0010224948875255625	0.000337245	NA	NA	NA	NA	NA	NA	NA	NA	NA	Yes	NA	HPRC,HGSVC,1KG-ONT	No	NA	NA	NA	NA	NA	NA
chr7:143602053	chr7-143602053-allele1444311-82	INS	81	NA	0.0007564296520423601,0.001440922190201729,0.0,0.0019880715705765406,0.0	NA	NA	NA	NA	NA	NA	NA	NA	NA	NA	Yes	NA	HPRC,HGSVC,1KG-ONT	No	NA	NA	NA	NA	NA	NA
chr7:143619362	chr7-143619362-allele1444425-1	DEL	55	NA	0.0045385779122541605,0.005763688760806916,0.00496031746031746,0.005964214711729622,0.0	NA	NA	NA	NA	NA	NA	NA	NA	NA	NA	Yes	NA	No	No	NA	NA	NA	NA	NA	NA
chr7:143622573	chr7-143622573-allele1444441-51	INS	50	NA	0.0,0.0,0.00992063492063492,0.0,0.0	0.00133282	TCAF2(0.2087, 0.946)	NA	NA	NA	NA	NA	NA	NA	NA	Yes	NA	No	No	NA	NA	NA	NA	NA	NA
chr7:143719425	chr7-143719425-allele1444660-53	INS	52	NA	0.0007564296520423601,0.021613832853025938,0.005952380952380952,0.0009940357852882703,0.011247443762781187	0.00442927	TCAF2(0.2087, 0.946)	NA	NA	NA	NA	NA	NA	NA	NA	Yes	NA	No	No	NA	NA	NA	NA	NA	NA
chr7:143859878	chr7-143859878-allele1445805-1	DEL	153	NA	0.09531013615733737,0.06051873198847262,0.08432539682539683,0.017892644135188866,0.03783231083844581	0.0174167	TCAF1(0.59061, 0.762)	NA	NA	NA	NA	NA	NA	NA	NA	Yes	NA	HPRC,HGSVC,1KG-ONT	No	NA	NA	NA	NA	NA	NA
chr7:143859902	chr7-143859902-allele1445817-1	DEL	129	NA	0.0113464447806354,0.001440922190201729,0.0,0.0,0.0	0.0185365	TCAF1(0.59061, 0.762)	NA	NA	NA	NA	NA	NA	NA	NA	Yes	NA	HPRC,HGSVC,1KG-ONT	No	NA	NA	NA	NA	NA	NA
chr7:143859981	chr7-143859981-allele1445837-62	INS	61	NA	0.0007564296520423601,0.0,0.0,0.002982107355864811,0.0	NA	TCAF1(0.59061, 0.762)	NA	NA	NA	NA	NA	NA	NA	NA	Yes	NA	HPRC,HGSVC,1KG-ONT	No	NA	NA	NA	NA	NA	NA
chr7:143860002	chr7-143860002-allele1445851-64	INS	63	NA	0.0007564296520423601,0.001440922190201729,0.0,0.0,0.0	NA	TCAF1(0.59061, 0.762)	NA	NA	NA	NA	NA	NA	NA	NA	Yes	NA	HPRC,HGSVC,1KG-ONT	No	NA	NA	NA	NA	NA	NA
chr7:143860003	chr7-143860003-allele1445853-76	INS	75	NA	0.0015128593040847202,0.001440922190201729,0.003968253968253968,0.0009940357852882703,0.005112474437627812	NA	TCAF1(0.59061, 0.762)	NA	NA	NA	NA	NA	NA	NA	NA	Yes	NA	HPRC,HGSVC,1KG-ONT	No	NA	NA	NA	NA	NA	NA
chr7:143860005	chr7-143860005-allele1445857-83	INS	82	NA	0.0007564296520423601,0.0,0.0,0.0,0.0	0.000918741	TCAF1(0.59061, 0.762)	NA	NA	NA	NA	NA	NA	NA	NA	Yes	NA	HPRC,HGSVC,1KG-ONT	No	NA	NA	NA	NA	NA	NA
chr7:143860030	chr7-143860030-allele1445871-161	INS	160	NA	0.0007564296520423601,0.0,0.0,0.0,0.0	0.000918741	TCAF1(0.59061, 0.762)	NA	NA	NA	NA	NA	NA	NA	NA	Yes	NA	HPRC,HGSVC,1KG-ONT	No	NA	NA	NA	NA	NA	NA
chr7:143860030	chr7-143860030-allele1445868-63	INS	62	NA	0.0037821482602118004,0.0,0.0,0.0,0.0	0.00663171	TCAF1(0.59061, 0.762)	NA	NA	NA	NA	NA	NA	NA	NA	Yes	NA	HPRC,HGSVC,1KG-ONT	No	NA	NA	NA	NA	NA	NA
chr7:143969385	chr7-143969385-allele1446351-1	DEL	64	NA	0.0007564296520423601,0.0,0.0,0.0,0.0	0.000918741	OR2F1(0.021682, 1.818)	NA	NA	NA	NA	NA	NA	NA	NA	No	NA	No	No	NA	NA	NA	NA	NA	NA
chr7:143969389	chr7-143969389-allele1446352-1	DEL	60	NA	0.0007564296520423601,0.001440922190201729,0.002976190476190476,0.0009940357852882703,0.0	NA	OR2F1(0.021682, 1.818)	NA	NA	NA	NA	NA	NA	NA	NA	No	NA	No	No	NA	NA	NA	NA	NA	NA
chr7:143969396	chr7-143969396-allele1446355-1	DEL	68	NA	0.0,0.0,0.0,0.0,0.0010224948875255625	NA	OR2F1(0.021682, 1.818)	NA	NA	NA	NA	NA	NA	NA	NA	No	NA	No	No	NA	NA	NA	NA	NA	NA
chr7:143969407	chr7-143969407-allele1446356-57	INS	56	NA	0.0007564296520423601,0.0,0.007936507936507936,0.0009940357852882703,0.0010224948875255625	0.000360376	OR2F1(0.021682, 1.818)	NA	NA	NA	NA	NA	NA	NA	NA	No	NA	HPRC,HGSVC	No	NA	NA	NA	NA	NA	NA
chr7:143969477	chr7-143969477-allele1446379-105	INS	104	NA	0.00680786686838124,0.001440922190201729,0.0,0.0,0.0	0.0101459	OR2F1(0.021682, 1.818)	NA	NA	NA	NA	NA	NA	NA	NA	No	NA	HGSVC	Yes	NA	NA	NA	NA	NA	NA
chr7:143969477	chr7-143969477-allele1446381-79	INS	78	NA	0.02118003025718608,0.0,0.0,0.0009940357852882703,0.0	0.0366254	OR2F1(0.021682, 1.818)	NA	NA	NA	NA	NA	NA	NA	NA	No	NA	HPRC,HGSVC	Yes	NA	NA	NA	NA	NA	NA
chr7:143987773	chr7-143987773-allele1446598-1	DEL	5490	NA	0.019667170953101363,0.0,0.0,0.0,0.0	0.0361263	OR2F1(0.021682, 1.818)	NA	NA	NA	NA	NA	NA	NA	NA	No	NA	HGSVC,1KG-ONT	Yes	NA	NA	NA	NA	NA	NA
chr7:143992738	chr7-143992738-allele1446654-334	INS	333	NA	0.007564296520423601,0.0,0.000992063492063492,0.0,0.0	0.0115415	OR2F1(0.021682, 1.818)	NA	NA	NA	NA	NA	NA	NA	NA	No	NA	1KG-ONT	Yes	NA	NA	NA	NA	NA	NA
chr7:144024119	chr7-144024119-allele1446983-153	INS	152	NA	0.06354009077155824,0.3011527377521614,0.23115079365079366,0.04970178926441352,0.11042944785276074	0.0401875	NA	NA	NA	NA	NA	NA	NA	NA	NA	No	NA	HPRC,HGSVC,1KG-ONT	Yes	NA	NA	NA	NA	NA	NA
chr7:144024119	chr7-144024119-allele1446980-153	INS	152	NA	0.32223903177004537,0.06195965417867435,0.028769841269841268,0.010934393638170975,0.009202453987730062	0.368685	NA	NA	NA	NA	NA	NA	NA	NA	NA	No	NA	HPRC,HGSVC,1KG-ONT	Yes	NA	NA	NA	NA	NA	NA
chr7:144024119	chr7-144024119-allele1446985-153	INS	152	NA	0.0113464447806354,0.0,0.0,0.0,0.0	0.0207802	NA	NA	NA	NA	NA	NA	NA	NA	NA	No	NA	HPRC,HGSVC,1KG-ONT	Yes	NA	NA	NA	NA	NA	NA
chr7:144024119	chr7-144024119-allele1446982-153	INS	152	NA	0.094553706505295,0.1786743515850144,0.314484126984127,0.2584493041749503,0.0787321063394683	0.0441495	NA	NA	NA	NA	NA	NA	NA	NA	NA	No	NA	HPRC,HGSVC,1KG-ONT	Yes	NA	NA	NA	NA	NA	NA
chr7:144024119	chr7-144024119-allele1446984-153	INS	152	NA	0.06580937972768533,0.005763688760806916,0.000992063492063492,0.0,0.0	0.107134	NA	NA	NA	NA	NA	NA	NA	NA	NA	No	NA	HPRC,HGSVC,1KG-ONT	Yes	NA	NA	NA	NA	NA	NA
chr7:144024119	chr7-144024119-allele1446986-153	INS	152	NA	0.0,0.004322766570605188,0.0,0.005964214711729622,0.0	0.00114796	NA	NA	NA	NA	NA	NA	NA	NA	NA	No	NA	HPRC,HGSVC,1KG-ONT	Yes	NA	NA	NA	NA	NA	NA
chr7:144040677	chr7-144040677-allele1447212-1	DEL	275	NA	0.0030257186081694403,0.0,0.0,0.0019880715705765406,0.0	0.00206069	NA	NA	NA	NA	NA	NA	NA	NA	NA	No	NA	No	Yes	NA	NA	NA	NA	NA	NA
chr7:144044004	chr7-144044004-allele1447253-63	INS	62	NA	0.02798789712556732,0.002881844380403458,0.0,0.006958250497017893,0.0	0.0345821	NA	NA	NA	NA	NA	NA	NA	NA	NA	No	NA	HPRC,HGSVC,1KG-ONT	No	NA	NA	NA	NA	NA	NA
chr7:144079227	chr7-144079227-allele1447586-344	INS	343	NA	0.006051437216338881,0.001440922190201729,0.0,0.0,0.0	0.00875367	NA	NA	NA	NA	NA	NA	NA	NA	NA	No	NA	No	Yes	NA	NA	NA	NA	NA	NA
chr7:144085769	chr7-144085769-allele1447646-1	DEL	51	NA	0.01664145234493192,0.002881844380403458,0.0,0.0009940357852882703,0.0	0.0243429	NA	NA	NA	NA	NA	NA	NA	NA	NA	No	NA	1KG-ONT	No	NA	NA	NA	NA	NA	NA
chr7:144101901	chr7-144101901-allele1447745-1	DEL	164	NA	0.0007564296520423601,0.0,0.0,0.0,0.0	0.000918741	NA	NA	NA	NA	NA	NA	NA	NA	NA	No	NA	No	Yes	NA	NA	NA	NA	NA	NA
chr7:144123111	chr7-144123111-allele1447956-360	INS	359	NA	0.0022692889561270802,0.0,0.0,0.0,0.0	0.00377908	NA	NA	NA	NA	NA	NA	NA	NA	NA	No	NA	HPRC,HGSVC	Yes	NA	NA	NA	NA	NA	NA
chr7:144123111	chr7-144123111-allele1447957-329	INS	328	NA	0.0113464447806354,0.001440922190201729,0.0,0.0,0.0	0.0185365	NA	NA	NA	NA	NA	NA	NA	NA	NA	No	NA	HPRC,HGSVC	Yes	NA	NA	NA	NA	NA	NA
chr7:144129017	chr7-144129017-allele1448024-116	INS	115	NA	0.012859304084720122,0.001440922190201729,0.021825396825396824,0.0009940357852882703,0.002044989775051125	0.0013968	NA	NA	NA	NA	NA	NA	NA	NA	NA	No	NA	HGSVC	Yes	NA	NA	NA	NA	NA	NA
chr7:144135368	chr7-144135368-allele1448084-63	INS	62	NA	0.02193645990922844,0.004322766570605188,0.0,0.0009940357852882703,0.0	0.0319419	NA	NA	NA	NA	NA	NA	NA	NA	NA	No	NA	HPRC,HGSVC,1KG-ONT	Yes	NA	NA	NA	NA	NA	NA
chr7:144138073	chr7-144138073-allele1448099-337	INS	336	NA	0.0045385779122541605,0.0,0.0,0.0,0.0	0.00805514	NA	NA	NA	NA	NA	NA	NA	NA	NA	No	NA	No	Yes	NA	NA	NA	NA	NA	NA
chr7:144153315	chr7-144153315-allele1448281-52	INS	51	NA	0.0022692889561270802,0.004322766570605188,0.03670634920634921,0.0,0.006134969325153374	0.00475209	NA	NA	NA	NA	NA	NA	NA	NA	NA	No	NA	HPRC	Yes	NA	NA	NA	NA	NA	NA
chr7:144153327	chr7-144153327-allele1448293-52	INS	51	NA	0.0007564296520423601,0.0,0.0,0.0,0.0	0.000918741	NA	NA	NA	NA	NA	NA	NA	NA	NA	No	NA	HPRC	Yes	NA	NA	NA	NA	NA	NA
chr7:144211570	chr7-144211570-allele1448979-1	DEL	1731	NA	0.05143721633888049,0.037463976945244955,0.011904761904761904,0.06958250497017893,0.013292433537832311	0.00419114	NA	NA	NA	NA	NA	NA	NA	NA	NA	Yes	NA	HPRC,1KG-ONT	No	NA	NA	NA	NA	NA	NA
chr7:144265120	chr7-144265120-allele1449515-1	DEL	52	NA	0.006051437216338881,0.0,0.0,0.0,0.0010224948875255625	0.00875367	NA	NA	NA	NA	NA	NA	NA	NA	NA	Yes	NA	HGSVC	Yes	NA	NA	NA	NA	NA	NA
chr7:144337688	chr7-144337688-allele1450045-1	DEL	1731	NA	0.7708018154311649,0.6455331412103746,0.6309523809523809,0.6928429423459245,0.5705521472392638	0.0405446	NA	NA	NA	NA	NA	NA	NA	NA	NA	Yes	NA	HPRC,HGSVC,1KG-ONT	No	NA	NA	NA	NA	NA	NA
chr7:144349148	chr7-144349148-allele1450160-1	DEL	336	NA	0.08547655068078669,0.07636887608069164,0.07936507936507936,0.07157057654075547,0.050102249488752554	0.00152207	NA	NA	NA	NA	NA	NA	NA	NA	NA	Yes	NA	HPRC,1KG-ONT	No	NA	NA	NA	NA	NA	NA
chr7:144417607	chr7-144417607-allele1450780-1	DEL	160	NA	0.0,0.0,0.0,0.004970178926441352,0.0	0.000408842	NA	NA	NA	NA	NA	NA	NA	NA	NA	No	NA	HGSVC	No	NA	NA	NA	NA	NA	NA
chr7:144440183	chr7-144440183-allele1450971-330	INS	329	NA	0.0,0.001440922190201729,0.0,0.0,0.0	NA	NA	NA	NA	NA	NA	NA	NA	NA	NA	No	NA	No	Yes	NA	NA	NA	NA	NA	NA
chr7:144445681	chr7-144445681-allele1450999-348	INS	347	NA	0.01361573373676248,0.005763688760806916,0.0,0.0,0.0	0.0172577	NA	NA	NA	NA	NA	NA	NA	NA	NA	No	NA	HGSVC	Yes	NA	NA	NA	NA	NA	NA
chr7:144488509	chr7-144488509-allele1451306-103	INS	102	NA	0.0007564296520423601,0.0,0.0,0.0,0.0	0.000918741	TPK1(1.9608e-06, 1.337)	TPK1(1.9608e-06, 1.337)	NA	NA	NA	NA	NA	NA	NA	No	NA	HPRC,HGSVC,1KG-ONT	No	NA	NA	NA	NA	NA	NA
chr7:144488557	chr7-144488557-allele1451316-241	INS	240	NA	0.0030257186081694403,0.0,0.0,0.0,0.0	0.00520636	TPK1(1.9608e-06, 1.337)	TPK1(1.9608e-06, 1.337)	NA	NA	NA	NA	NA	NA	NA	No	NA	HPRC,HGSVC,1KG-ONT	No	NA	NA	NA	NA	NA	NA
chr7:144488557	chr7-144488557-allele1451309-145	INS	144	NA	0.009077155824508321,0.002881844380403458,0.0,0.0,0.0	0.0124585	TPK1(1.9608e-06, 1.337)	TPK1(1.9608e-06, 1.337)	NA	NA	NA	NA	NA	NA	NA	No	NA	HPRC,HGSVC	No	NA	NA	NA	NA	NA	NA
chr7:144488557	chr7-144488557-allele1451308-97	INS	96	NA	0.2178517397881997,0.2521613832853026,0.47619047619047616,0.13916500994035785,0.21574642126789367	0.00738852	TPK1(1.9608e-06, 1.337)	TPK1(1.9608e-06, 1.337)	NA	NA	NA	NA	NA	NA	NA	No	NA	HPRC,HGSVC,1KG-ONT	No	NA	NA	NA	NA	NA	NA
chr7:144488557	chr7-144488557-allele1451311-1	DEL	96	NA	0.030257186081694403,0.008645533141210375,0.0,0.0,0.05930470347648262	0.00355752	TPK1(1.9608e-06, 1.337)	TPK1(1.9608e-06, 1.337)	NA	NA	NA	NA	NA	NA	NA	No	NA	HPRC,HGSVC,1KG-ONT	No	NA	NA	NA	NA	NA	NA
chr7:144488557	chr7-144488557-allele1451310-193	INS	192	NA	0.009833585476550681,0.0,0.0,0.0,0.0	0.0179657	TPK1(1.9608e-06, 1.337)	TPK1(1.9608e-06, 1.337)	NA	NA	NA	NA	NA	NA	NA	No	NA	HPRC,HGSVC	No	NA	NA	NA	NA	NA	NA
chr7:144488557	chr7-144488557-allele1451314-97	INS	96	NA	0.009077155824508321,0.0,0.0,0.0,0.0	0.0165556	TPK1(1.9608e-06, 1.337)	TPK1(1.9608e-06, 1.337)	NA	NA	NA	NA	NA	NA	NA	No	NA	HPRC,HGSVC,1KG-ONT	No	NA	NA	NA	NA	NA	NA
chr7:144488635	chr7-144488635-allele1451321-431	INS	430	NA	0.0,0.001440922190201729,0.0,0.0,0.0	NA	TPK1(1.9608e-06, 1.337)	TPK1(1.9608e-06, 1.337)	NA	NA	NA	NA	NA	NA	NA	No	NA	HPRC,HGSVC,1KG-ONT	No	NA	NA	NA	NA	NA	NA
chr7:144488635	chr7-144488635-allele1451320-383	INS	382	NA	0.10968229954614221,0.005763688760806916,0.0,0.0009940357852882703,0.0	0.179326	TPK1(1.9608e-06, 1.337)	TPK1(1.9608e-06, 1.337)	NA	NA	NA	NA	NA	NA	NA	No	NA	HPRC,HGSVC,1KG-ONT	No	NA	NA	NA	NA	NA	NA
chr7:144488653	chr7-144488653-allele1451329-809	INS	808	NA	0.0007564296520423601,0.0,0.0,0.0,0.0	0.000918741	TPK1(1.9608e-06, 1.337)	TPK1(1.9608e-06, 1.337)	NA	NA	NA	NA	NA	NA	NA	No	NA	HPRC,HGSVC,1KG-ONT	No	NA	NA	NA	NA	NA	NA
chr7:144488653	chr7-144488653-allele1451326-309	INS	308	NA	0.00832072617246596,0.002881844380403458,0.0,0.0,0.0	0.0110972	TPK1(1.9608e-06, 1.337)	TPK1(1.9608e-06, 1.337)	NA	NA	NA	NA	NA	NA	NA	No	NA	HPRC,HGSVC,1KG-ONT	No	NA	NA	NA	NA	NA	NA
chr7:144488653	chr7-144488653-allele1451328-333	INS	332	NA	0.05446293494704992,0.008645533141210375,0.0,0.0,0.0	0.0857728	TPK1(1.9608e-06, 1.337)	TPK1(1.9608e-06, 1.337)	NA	NA	NA	NA	NA	NA	NA	No	NA	HPRC,HGSVC,1KG-ONT	No	NA	NA	NA	NA	NA	NA
chr7:144488653	chr7-144488653-allele1451327-809	INS	808	NA	0.019667170953101363,0.0,0.0,0.0,0.0	0.0361263	TPK1(1.9608e-06, 1.337)	TPK1(1.9608e-06, 1.337)	NA	NA	NA	NA	NA	NA	NA	No	NA	HPRC,HGSVC,1KG-ONT	No	NA	NA	NA	NA	NA	NA
chr7:144488749	chr7-144488749-allele1451330-98	INS	97	NA	0.02193645990922844,0.004322766570605188,0.002976190476190476,0.016898608349900597,0.002044989775051125	0.0101945	TPK1(1.9608e-06, 1.337)	TPK1(1.9608e-06, 1.337)	NA	NA	NA	NA	NA	NA	NA	No	NA	HPRC,HGSVC,1KG-ONT	No	NA	NA	NA	NA	NA	NA
chr7:144488754	chr7-144488754-allele1451333-377	INS	376	NA	0.0007564296520423601,0.0,0.0,0.0,0.0	0.000918741	TPK1(1.9608e-06, 1.337)	TPK1(1.9608e-06, 1.337)	NA	NA	NA	NA	NA	NA	NA	No	NA	HPRC,HGSVC,1KG-ONT	No	NA	NA	NA	NA	NA	NA
chr7:144488754	chr7-144488754-allele1451332-385	INS	384	NA	0.00832072617246596,0.0,0.0,0.0,0.0	0.0151436	TPK1(1.9608e-06, 1.337)	TPK1(1.9608e-06, 1.337)	NA	NA	NA	NA	NA	NA	NA	No	NA	HPRC,HGSVC,1KG-ONT	No	NA	NA	NA	NA	NA	NA
chr7:144488754	chr7-144488754-allele1451334-287	INS	286	NA	0.0015128593040847202,0.0,0.0,0.0,0.0	0.00234988	TPK1(1.9608e-06, 1.337)	TPK1(1.9608e-06, 1.337)	NA	NA	NA	NA	NA	NA	NA	No	NA	HPRC,HGSVC,1KG-ONT	No	NA	NA	NA	NA	NA	NA
chr7:144488794	chr7-144488794-allele1451336-334	INS	333	NA	0.0037821482602118004,0.0,0.0,0.0,0.0	0.00663171	TPK1(1.9608e-06, 1.337)	TPK1(1.9608e-06, 1.337)	NA	NA	NA	NA	NA	NA	NA	No	NA	HPRC,HGSVC,1KG-ONT	No	NA	NA	NA	NA	NA	NA
chr7:144488794	chr7-144488794-allele1451338-337	INS	336	NA	0.0007564296520423601,0.0,0.0,0.0,0.0	0.000918741	TPK1(1.9608e-06, 1.337)	TPK1(1.9608e-06, 1.337)	NA	NA	NA	NA	NA	NA	NA	No	NA	HPRC,HGSVC,1KG-ONT	No	NA	NA	NA	NA	NA	NA
chr7:144488797	chr7-144488797-allele1451348-237	INS	236	NA	0.00680786686838124,0.0,0.0,0.0,0.0	0.0123139	TPK1(1.9608e-06, 1.337)	TPK1(1.9608e-06, 1.337)	NA	NA	NA	NA	NA	NA	NA	No	NA	HPRC,HGSVC,1KG-ONT	No	NA	NA	NA	NA	NA	NA
chr7:144488797	chr7-144488797-allele1451354-337	INS	336	NA	0.0022692889561270802,0.0,0.0,0.0,0.0	0.00377908	TPK1(1.9608e-06, 1.337)	TPK1(1.9608e-06, 1.337)	NA	NA	NA	NA	NA	NA	NA	No	NA	HPRC,HGSVC,1KG-ONT	No	NA	NA	NA	NA	NA	NA
chr7:144488797	chr7-144488797-allele1451341-285	INS	284	NA	0.05143721633888049,0.361671469740634,0.09126984126984126,0.49204771371769385,0.2556237218813906	0.151281	TPK1(1.9608e-06, 1.337)	TPK1(1.9608e-06, 1.337)	NA	NA	NA	NA	NA	NA	NA	No	NA	HPRC,HGSVC,1KG-ONT	No	NA	NA	NA	NA	NA	NA
chr7:144488797	chr7-144488797-allele1451342-479	INS	478	NA	0.0037821482602118004,0.001440922190201729,0.0,0.0,0.0	0.00462462	TPK1(1.9608e-06, 1.337)	TPK1(1.9608e-06, 1.337)	NA	NA	NA	NA	NA	NA	NA	No	NA	HPRC,HGSVC,1KG-ONT	No	NA	NA	NA	NA	NA	NA
chr7:144488797	chr7-144488797-allele1451350-385	INS	384	NA	0.0007564296520423601,0.0,0.0,0.0,0.0	0.000918741	TPK1(1.9608e-06, 1.337)	TPK1(1.9608e-06, 1.337)	NA	NA	NA	NA	NA	NA	NA	No	NA	HPRC,HGSVC,1KG-ONT	No	NA	NA	NA	NA	NA	NA
chr7:144488797	chr7-144488797-allele1451355-237	INS	236	NA	0.0,0.0,0.0,0.0009940357852882703,0.0010224948875255625	NA	TPK1(1.9608e-06, 1.337)	TPK1(1.9608e-06, 1.337)	NA	NA	NA	NA	NA	NA	NA	No	NA	HPRC,HGSVC,1KG-ONT	No	NA	NA	NA	NA	NA	NA
chr7:144488797	chr7-144488797-allele1451343-331	INS	330	NA	0.15960665658093798,0.018731988472622477,0.003968253968253968,0.0,0.0	0.236046	TPK1(1.9608e-06, 1.337)	TPK1(1.9608e-06, 1.337)	NA	NA	NA	NA	NA	NA	NA	No	NA	HPRC,HGSVC,1KG-ONT	No	NA	NA	NA	NA	NA	NA
chr7:144488797	chr7-144488797-allele1451340-379	INS	378	NA	0.0030257186081694403,0.001440922190201729,0.0,0.0,0.0	0.00328379	TPK1(1.9608e-06, 1.337)	TPK1(1.9608e-06, 1.337)	NA	NA	NA	NA	NA	NA	NA	No	NA	HPRC,HGSVC,1KG-ONT	No	NA	NA	NA	NA	NA	NA
chr7:144488797	chr7-144488797-allele1451352-235	INS	234	NA	0.0007564296520423601,0.0,0.0,0.0,0.0	0.000918741	TPK1(1.9608e-06, 1.337)	TPK1(1.9608e-06, 1.337)	NA	NA	NA	NA	NA	NA	NA	No	NA	HPRC,HGSVC	No	NA	NA	NA	NA	NA	NA
chr7:144488797	chr7-144488797-allele1451349-189	INS	188	NA	0.0,0.001440922190201729,0.0,0.0,0.0	NA	TPK1(1.9608e-06, 1.337)	TPK1(1.9608e-06, 1.337)	NA	NA	NA	NA	NA	NA	NA	No	NA	HPRC,HGSVC	No	NA	NA	NA	NA	NA	NA
chr7:144488797	chr7-144488797-allele1451347-237	INS	236	NA	0.01739788199697428,0.0,0.0,0.0,0.0	0.0319633	TPK1(1.9608e-06, 1.337)	TPK1(1.9608e-06, 1.337)	NA	NA	NA	NA	NA	NA	NA	No	NA	HPRC,HGSVC,1KG-ONT	No	NA	NA	NA	NA	NA	NA
chr7:144488797	chr7-144488797-allele1451351-333	INS	332	NA	0.0030257186081694403,0.0,0.0,0.0,0.009202453987730062	NA	TPK1(1.9608e-06, 1.337)	TPK1(1.9608e-06, 1.337)	NA	NA	NA	NA	NA	NA	NA	No	NA	HPRC,HGSVC,1KG-ONT	No	NA	NA	NA	NA	NA	NA
chr7:144488797	chr7-144488797-allele1451346-337	INS	336	NA	0.0264750378214826,0.002881844380403458,0.0,0.0,0.0	0.0441258	TPK1(1.9608e-06, 1.337)	TPK1(1.9608e-06, 1.337)	NA	NA	NA	NA	NA	NA	NA	No	NA	HPRC,HGSVC,1KG-ONT	No	NA	NA	NA	NA	NA	NA
chr7:144488797	chr7-144488797-allele1451344-237	INS	236	NA	0.15279878971255673,0.1282420749279539,0.05952380952380952,0.23856858846918488,0.22188139059304704	NA	TPK1(1.9608e-06, 1.337)	TPK1(1.9608e-06, 1.337)	NA	NA	NA	NA	NA	NA	NA	No	NA	HPRC,HGSVC,1KG-ONT	No	NA	NA	NA	NA	NA	NA
chr7:144606590	chr7-144606590-allele1451842-153	INS	152	NA	0.0030257186081694403,0.020172910662824207,0.001984126984126984,0.018886679920477135,0.005112474437627812	0.00295504	TPK1(1.9608e-06, 1.337)	TPK1(1.9608e-06, 1.337)	NA	NA	NA	NA	NA	NA	NA	No	NA	HPRC	Yes	NA	NA	NA	NA	NA	NA
chr7:144646125	chr7-144646125-allele1452234-298	INS	297	NA	0.0,0.004322766570605188,0.0,0.0,0.0	3.94758e-05	TPK1(1.9608e-06, 1.337)	TPK1(1.9608e-06, 1.337)	NA	NA	NA	NA	NA	NA	NA	No	NA	HPRC,HGSVC,1KG-ONT	No	NA	NA	NA	NA	NA	NA
chr7:144646125	chr7-144646125-allele1452233-297	INS	296	NA	0.00529500756429652,0.0,0.0,0.0,0.0	0.00947665	TPK1(1.9608e-06, 1.337)	TPK1(1.9608e-06, 1.337)	NA	NA	NA	NA	NA	NA	NA	No	NA	HPRC,HGSVC,1KG-ONT	No	NA	NA	NA	NA	NA	NA
chr7:144646125	chr7-144646125-allele1452231-297	INS	296	0.971526	0.7027231467473525,0.12103746397694524,0.006944444444444444,0.04771371769383698,0.03169734151329243	0.71109	TPK1(1.9608e-06, 1.337)	TPK1(1.9608e-06, 1.337)	NA	NA	NA	NA	NA	NA	NA	No	NA	HPRC,HGSVC,1KG-ONT	No	ENSG00000198420.10(0.000514007262554155)	NA	NA	NA	NA	NA
chr7:144646125	chr7-144646125-allele1452232-297	INS	296	NA	0.01664145234493192,0.0,0.0,0.0,0.0	0.0305262	TPK1(1.9608e-06, 1.337)	TPK1(1.9608e-06, 1.337)	NA	NA	NA	NA	NA	NA	NA	No	NA	HPRC,HGSVC,1KG-ONT	No	NA	NA	NA	NA	NA	NA
chr7:144664088	chr7-144664088-allele1452432-1	DEL	322	0.978172	0.6376701966717095,0.10662824207492795,0.002976190476190476,0.05666003976143141,0.027607361963190184	0.657735	TPK1(1.9608e-06, 1.337)	TPK1(1.9608e-06, 1.337)	NA	NA	NA	NA	NA	NA	NA	No	NA	HPRC,HGSVC,1KG-ONT	Yes	ENSG00000170356.9(0.0380116269429885),ENSG00000204959.4(0.00038569390125126285),ENSG00000225932.3(9.81828012312251e-08)	NA	NA	NA	NA	NA
chr7:144679745	chr7-144679745-allele1452612-63	INS	62	NA	0.06278366111951589,0.05187319884726225,0.002976190476190476,0.05268389662027833,0.024539877300613498	0.0122122	TPK1(1.9608e-06, 1.337)	TPK1(1.9608e-06, 1.337)	NA	NA	NA	NA	NA	NA	NA	No	NA	HPRC,HGSVC,1KG-ONT	Yes	NA	NA	NA	NA	NA	NA
chr7:144679745	chr7-144679745-allele1452613-94	INS	93	NA	0.012102874432677761,0.0,0.0,0.0,0.0	0.0221846	TPK1(1.9608e-06, 1.337)	TPK1(1.9608e-06, 1.337)	NA	NA	NA	NA	NA	NA	NA	No	NA	HPRC,HGSVC	Yes	NA	NA	NA	NA	NA	NA
chr7:144685656	chr7-144685656-allele1452685-1	DEL	148	NA	0.9962178517397882,0.9769452449567724,0.9990079365079365,0.9333996023856859,0.9877300613496932	0.0119203	TPK1(1.9608e-06, 1.337)	TPK1(1.9608e-06, 1.337)	NA	NA	NA	NA	NA	NA	NA	No	NA	HPRC,HGSVC,1KG-ONT	Yes	NA	NA	NA	NA	NA	NA
chr7:144780522	chr7-144780522-allele1453186-399	INS	398	NA	0.0045385779122541605,0.004322766570605188,0.10714285714285714,0.02584493041749503,0.022494887525562373	0.0225459	TPK1(1.9608e-06, 1.337)	TPK1(1.9608e-06, 1.337)	NA	NA	NA	NA	NA	NA	NA	No	NA	HGSVC,1KG-ONT	Yes	NA	NA	NA	NA	NA	NA
chr7:144780546	chr7-144780546-allele1453191-825	INS	824	NA	0.0022692889561270802,0.0,0.0,0.0,0.0	0.00377908	TPK1(1.9608e-06, 1.337)	TPK1(1.9608e-06, 1.337)	NA	NA	NA	NA	NA	NA	NA	No	NA	HGSVC	Yes	NA	NA	NA	NA	NA	NA
chr7:144780552	chr7-144780552-allele1453201-267	INS	266	NA	0.0007564296520423601,0.0,0.00496031746031746,0.0,0.0	NA	TPK1(1.9608e-06, 1.337)	TPK1(1.9608e-06, 1.337)	NA	NA	NA	NA	NA	NA	NA	No	NA	HGSVC,1KG-ONT	Yes	NA	NA	NA	NA	NA	NA
chr7:144780552	chr7-144780552-allele1453192-383	INS	382	NA	0.0226928895612708,0.007204610951008645,0.006944444444444444,0.007952286282306162,0.003067484662576687	0.0123072	TPK1(1.9608e-06, 1.337)	TPK1(1.9608e-06, 1.337)	NA	NA	NA	NA	NA	NA	NA	No	NA	HGSVC,1KG-ONT	Yes	NA	NA	NA	NA	NA	NA
chr7:144780552	chr7-144780552-allele1453199-349	INS	348	NA	0.01059001512859304,0.004322766570605188,0.001984126984126984,0.0,0.0	0.0106447	TPK1(1.9608e-06, 1.337)	TPK1(1.9608e-06, 1.337)	NA	NA	NA	NA	NA	NA	NA	No	NA	HGSVC,1KG-ONT	Yes	NA	NA	NA	NA	NA	NA
chr7:144780552	chr7-144780552-allele1453212-238	INS	237	NA	0.0,0.0,0.0,0.005964214711729622,0.0	0.000593574	TPK1(1.9608e-06, 1.337)	TPK1(1.9608e-06, 1.337)	NA	NA	NA	NA	NA	NA	NA	No	NA	HGSVC,1KG-ONT	Yes	NA	NA	NA	NA	NA	NA
chr7:144780552	chr7-144780552-allele1453197-151	INS	150	NA	0.025718608169440244,0.004322766570605188,0.0,0.0,0.0	0.0406913	TPK1(1.9608e-06, 1.337)	TPK1(1.9608e-06, 1.337)	NA	NA	NA	NA	NA	NA	NA	No	NA	HGSVC	Yes	NA	NA	NA	NA	NA	NA
chr7:144780552	chr7-144780552-allele1453198-296	INS	295	NA	0.0037821482602118004,0.0,0.0,0.0,0.0	0.00663171	TPK1(1.9608e-06, 1.337)	TPK1(1.9608e-06, 1.337)	NA	NA	NA	NA	NA	NA	NA	No	NA	HGSVC,1KG-ONT	Yes	NA	NA	NA	NA	NA	NA
chr7:144780552	chr7-144780552-allele1453194-238	INS	237	NA	0.03479576399394856,0.001440922190201729,0.0,0.0009940357852882703,0.0	0.0590465	TPK1(1.9608e-06, 1.337)	TPK1(1.9608e-06, 1.337)	NA	NA	NA	NA	NA	NA	NA	No	NA	HGSVC,1KG-ONT	Yes	NA	NA	NA	NA	NA	NA
chr7:144780552	chr7-144780552-allele1453200-180	INS	179	NA	0.0030257186081694403,0.0,0.0,0.0,0.0	0.00520636	TPK1(1.9608e-06, 1.337)	TPK1(1.9608e-06, 1.337)	NA	NA	NA	NA	NA	NA	NA	No	NA	HGSVC,1KG-ONT	Yes	NA	NA	NA	NA	NA	NA
chr7:144780552	chr7-144780552-allele1453206-238	INS	237	NA	0.0007564296520423601,0.0,0.0,0.0,0.0	0.000918741	TPK1(1.9608e-06, 1.337)	TPK1(1.9608e-06, 1.337)	NA	NA	NA	NA	NA	NA	NA	No	NA	HGSVC,1KG-ONT	Yes	NA	NA	NA	NA	NA	NA
chr7:144780552	chr7-144780552-allele1453211-209	INS	208	NA	0.0007564296520423601,0.001440922190201729,0.0,0.0009940357852882703,0.0	NA	TPK1(1.9608e-06, 1.337)	TPK1(1.9608e-06, 1.337)	NA	NA	NA	NA	NA	NA	NA	No	NA	HGSVC,1KG-ONT	Yes	NA	NA	NA	NA	NA	NA
chr7:144780552	chr7-144780552-allele1453193-209	INS	208	NA	0.0022692889561270802,0.0,0.0,0.0,0.0	0.00377908	TPK1(1.9608e-06, 1.337)	TPK1(1.9608e-06, 1.337)	NA	NA	NA	NA	NA	NA	NA	No	NA	HGSVC,1KG-ONT	Yes	NA	NA	NA	NA	NA	NA
chr7:144780558	chr7-144780558-allele1453226-290	INS	289	NA	0.00680786686838124,0.0,0.0,0.0,0.0	0.0123139	TPK1(1.9608e-06, 1.337)	TPK1(1.9608e-06, 1.337)	NA	NA	NA	NA	NA	NA	NA	No	NA	HGSVC,1KG-ONT	Yes	NA	NA	NA	NA	NA	NA
chr7:144780558	chr7-144780558-allele1453230-371	INS	370	NA	0.009077155824508321,0.004322766570605188,0.003968253968253968,0.0009940357852882703,0.0	0.0054672	TPK1(1.9608e-06, 1.337)	TPK1(1.9608e-06, 1.337)	NA	NA	NA	NA	NA	NA	NA	No	NA	HGSVC,1KG-ONT	Yes	NA	NA	NA	NA	NA	NA
chr7:144780558	chr7-144780558-allele1453243-458	INS	457	NA	0.0,0.011527377521613832,0.006944444444444444,0.003976143141153081,0.00408997955010225	0.00369415	TPK1(1.9608e-06, 1.337)	TPK1(1.9608e-06, 1.337)	NA	NA	NA	NA	NA	NA	NA	No	NA	HGSVC,1KG-ONT	Yes	NA	NA	NA	NA	NA	NA
chr7:144780558	chr7-144780558-allele1453239-523	INS	522	NA	0.0,0.0,0.0,0.0009940357852882703,0.0	NA	TPK1(1.9608e-06, 1.337)	TPK1(1.9608e-06, 1.337)	NA	NA	NA	NA	NA	NA	NA	No	NA	HGSVC,1KG-ONT	Yes	NA	NA	NA	NA	NA	NA
chr7:144780558	chr7-144780558-allele1453246-134	INS	133	NA	0.0,0.0,0.0,0.0009940357852882703,0.0010224948875255625	NA	TPK1(1.9608e-06, 1.337)	TPK1(1.9608e-06, 1.337)	NA	NA	NA	NA	NA	NA	NA	No	NA	HGSVC	Yes	NA	NA	NA	NA	NA	NA
chr7:144780558	chr7-144780558-allele1453240-494	INS	493	NA	0.0,0.0,0.000992063492063492,0.0,0.006134969325153374	0.000778337	TPK1(1.9608e-06, 1.337)	TPK1(1.9608e-06, 1.337)	NA	NA	NA	NA	NA	NA	NA	No	NA	HGSVC,1KG-ONT	Yes	NA	NA	NA	NA	NA	NA
chr7:144780558	chr7-144780558-allele1453247-134	INS	133	NA	0.0,0.01729106628242075,0.01488095238095238,0.006958250497017893,0.0010224948875255625	0.0059648	TPK1(1.9608e-06, 1.337)	TPK1(1.9608e-06, 1.337)	NA	NA	NA	NA	NA	NA	NA	No	NA	HGSVC	Yes	NA	NA	NA	NA	NA	NA
chr7:144780558	chr7-144780558-allele1453218-314	INS	313	NA	0.0015128593040847202,0.0,0.0,0.0,0.0	0.00234988	TPK1(1.9608e-06, 1.337)	TPK1(1.9608e-06, 1.337)	NA	NA	NA	NA	NA	NA	NA	No	NA	HGSVC,1KG-ONT	Yes	NA	NA	NA	NA	NA	NA
chr7:144780558	chr7-144780558-allele1453213-134	INS	133	NA	0.06883509833585477,0.08069164265129683,0.011904761904761904,0.147117296222664,0.03987730061349693	NA	TPK1(1.9608e-06, 1.337)	TPK1(1.9608e-06, 1.337)	NA	NA	NA	NA	NA	NA	NA	No	NA	HGSVC	Yes	NA	NA	NA	NA	NA	NA
chr7:144780558	chr7-144780558-allele1453223-352	INS	351	NA	0.00680786686838124,0.001440922190201729,0.0,0.0,0.0	0.0101459	TPK1(1.9608e-06, 1.337)	TPK1(1.9608e-06, 1.337)	NA	NA	NA	NA	NA	NA	NA	No	NA	HGSVC,1KG-ONT	Yes	NA	NA	NA	NA	NA	NA
chr7:144780558	chr7-144780558-allele1453241-762	INS	761	NA	0.0015128593040847202,0.001440922190201729,0.0,0.0,0.0	0.00077342	TPK1(1.9608e-06, 1.337)	TPK1(1.9608e-06, 1.337)	NA	NA	NA	NA	NA	NA	NA	No	NA	HGSVC	Yes	NA	NA	NA	NA	NA	NA
chr7:144780558	chr7-144780558-allele1453244-523	INS	522	NA	0.0007564296520423601,0.0,0.0,0.0,0.0	0.000918741	TPK1(1.9608e-06, 1.337)	TPK1(1.9608e-06, 1.337)	NA	NA	NA	NA	NA	NA	NA	No	NA	HGSVC,1KG-ONT	Yes	NA	NA	NA	NA	NA	NA
chr7:144780558	chr7-144780558-allele1453232-436	INS	435	NA	0.0,0.0,0.00496031746031746,0.005964214711729622,0.0	0.00151771	TPK1(1.9608e-06, 1.337)	TPK1(1.9608e-06, 1.337)	NA	NA	NA	NA	NA	NA	NA	No	NA	HGSVC,1KG-ONT	Yes	NA	NA	NA	NA	NA	NA
chr7:144780558	chr7-144780558-allele1453224-342	INS	341	NA	0.0022692889561270802,0.0,0.0,0.0019880715705765406,0.0	0.000980669	TPK1(1.9608e-06, 1.337)	TPK1(1.9608e-06, 1.337)	NA	NA	NA	NA	NA	NA	NA	No	NA	HGSVC,1KG-ONT	Yes	NA	NA	NA	NA	NA	NA
chr7:144780558	chr7-144780558-allele1453234-163	INS	162	NA	0.0015128593040847202,0.001440922190201729,0.0,0.0,0.0	0.00077342	TPK1(1.9608e-06, 1.337)	TPK1(1.9608e-06, 1.337)	NA	NA	NA	NA	NA	NA	NA	No	NA	HGSVC,1KG-ONT	Yes	NA	NA	NA	NA	NA	NA
chr7:144780558	chr7-144780558-allele1453233-134	INS	133	NA	0.0037821482602118004,0.002881844380403458,0.0,0.0009940357852882703,0.0	0.00224623	TPK1(1.9608e-06, 1.337)	TPK1(1.9608e-06, 1.337)	NA	NA	NA	NA	NA	NA	NA	No	NA	HGSVC	Yes	NA	NA	NA	NA	NA	NA
chr7:144780558	chr7-144780558-allele1453227-381	INS	380	NA	0.00832072617246596,0.0,0.000992063492063492,0.0,0.0	0.0128543	TPK1(1.9608e-06, 1.337)	TPK1(1.9608e-06, 1.337)	NA	NA	NA	NA	NA	NA	NA	No	NA	HGSVC,1KG-ONT	Yes	NA	NA	NA	NA	NA	NA
chr7:144780558	chr7-144780558-allele1453221-517	INS	516	NA	0.0007564296520423601,0.0,0.0,0.0,0.0010224948875255625	NA	TPK1(1.9608e-06, 1.337)	TPK1(1.9608e-06, 1.337)	NA	NA	NA	NA	NA	NA	NA	No	NA	HGSVC,1KG-ONT	Yes	NA	NA	NA	NA	NA	NA
chr7:144780558	chr7-144780558-allele1453214-296	INS	295	NA	0.0007564296520423601,0.0,0.0,0.0,0.0	0.000918741	TPK1(1.9608e-06, 1.337)	TPK1(1.9608e-06, 1.337)	NA	NA	NA	NA	NA	NA	NA	No	NA	HGSVC,1KG-ONT	Yes	NA	NA	NA	NA	NA	NA
chr7:144780558	chr7-144780558-allele1453216-272	INS	271	NA	0.0030257186081694403,0.0,0.0,0.012922465208747515,0.0	NA	TPK1(1.9608e-06, 1.337)	TPK1(1.9608e-06, 1.337)	NA	NA	NA	NA	NA	NA	NA	No	NA	HGSVC,1KG-ONT	Yes	NA	NA	NA	NA	NA	NA
chr7:144780558	chr7-144780558-allele1453219-325	INS	324	NA	0.00680786686838124,0.0,0.0,0.0,0.0	0.0123139	TPK1(1.9608e-06, 1.337)	TPK1(1.9608e-06, 1.337)	NA	NA	NA	NA	NA	NA	NA	No	NA	HGSVC,1KG-ONT	Yes	NA	NA	NA	NA	NA	NA
chr7:144780558	chr7-144780558-allele1453215-482	INS	481	NA	0.01059001512859304,0.004322766570605188,0.0,0.0,0.0	0.0133832	TPK1(1.9608e-06, 1.337)	TPK1(1.9608e-06, 1.337)	NA	NA	NA	NA	NA	NA	NA	No	NA	HGSVC,1KG-ONT	Yes	NA	NA	NA	NA	NA	NA
chr7:144780558	chr7-144780558-allele1453222-381	INS	380	NA	0.015128593040847202,0.0,0.0,0.003976143141153081,0.002044989775051125	0.0168818	TPK1(1.9608e-06, 1.337)	TPK1(1.9608e-06, 1.337)	NA	NA	NA	NA	NA	NA	NA	No	NA	HGSVC,1KG-ONT	Yes	NA	NA	NA	NA	NA	NA
chr7:144780558	chr7-144780558-allele1453220-564	INS	563	NA	0.0022692889561270802,0.012968299711815562,0.0,0.0,0.0	NA	TPK1(1.9608e-06, 1.337)	TPK1(1.9608e-06, 1.337)	NA	NA	NA	NA	NA	NA	NA	No	NA	HGSVC,1KG-ONT	Yes	NA	NA	NA	NA	NA	NA
chr7:144780558	chr7-144780558-allele1453237-410	INS	409	NA	0.0,0.0,0.000992063492063492,0.0019880715705765406,0.0	3.94758e-05	TPK1(1.9608e-06, 1.337)	TPK1(1.9608e-06, 1.337)	NA	NA	NA	NA	NA	NA	NA	No	NA	HGSVC,1KG-ONT	Yes	NA	NA	NA	NA	NA	NA
chr7:144780558	chr7-144780558-allele1453217-293	INS	292	NA	0.0340393343419062,0.001440922190201729,0.0,0.0,0.0	0.059875	TPK1(1.9608e-06, 1.337)	TPK1(1.9608e-06, 1.337)	NA	NA	NA	NA	NA	NA	NA	No	NA	HGSVC,1KG-ONT	Yes	NA	NA	NA	NA	NA	NA
chr7:144780558	chr7-144780558-allele1453229-134	INS	133	NA	0.0007564296520423601,0.0,0.0,0.0,0.0	0.000918741	TPK1(1.9608e-06, 1.337)	TPK1(1.9608e-06, 1.337)	NA	NA	NA	NA	NA	NA	NA	No	NA	HGSVC	Yes	NA	NA	NA	NA	NA	NA
chr7:144780558	chr7-144780558-allele1453236-487	INS	486	NA	0.0,0.001440922190201729,0.0,0.0,0.002044989775051125	3.94758e-05	TPK1(1.9608e-06, 1.337)	TPK1(1.9608e-06, 1.337)	NA	NA	NA	NA	NA	NA	NA	No	NA	HGSVC,1KG-ONT	Yes	NA	NA	NA	NA	NA	NA
chr7:144780581	chr7-144780581-allele1453253-451	INS	450	NA	0.01664145234493192,0.01440922190201729,0.0,0.011928429423459244,0.012269938650306749	0.00192201	TPK1(1.9608e-06, 1.337)	TPK1(1.9608e-06, 1.337)	NA	NA	NA	NA	NA	NA	NA	No	NA	HGSVC,1KG-ONT	Yes	NA	NA	NA	NA	NA	NA
chr7:144780581	chr7-144780581-allele1453254-375	INS	374	NA	0.018910741301059002,0.0,0.0,0.0,0.0	0.0347003	TPK1(1.9608e-06, 1.337)	TPK1(1.9608e-06, 1.337)	NA	NA	NA	NA	NA	NA	NA	No	NA	HGSVC,1KG-ONT	Yes	NA	NA	NA	NA	NA	NA
chr7:144780581	chr7-144780581-allele1453256-346	INS	345	NA	0.0022692889561270802,0.012968299711815562,0.0,0.0,0.0	NA	TPK1(1.9608e-06, 1.337)	TPK1(1.9608e-06, 1.337)	NA	NA	NA	NA	NA	NA	NA	No	NA	HGSVC,1KG-ONT	Yes	NA	NA	NA	NA	NA	NA
chr7:144780581	chr7-144780581-allele1453255-422	INS	421	NA	0.009077155824508321,0.03025936599423631,0.011904761904761904,0.0268389662027833,0.023517382413087935	0.00428378	TPK1(1.9608e-06, 1.337)	TPK1(1.9608e-06, 1.337)	NA	NA	NA	NA	NA	NA	NA	No	NA	HGSVC,1KG-ONT	Yes	NA	NA	NA	NA	NA	NA
chr7:144780581	chr7-144780581-allele1453266-509	INS	508	NA	0.0,0.0,0.000992063492063492,0.0,0.0	NA	TPK1(1.9608e-06, 1.337)	TPK1(1.9608e-06, 1.337)	NA	NA	NA	NA	NA	NA	NA	No	NA	HGSVC,1KG-ONT	Yes	NA	NA	NA	NA	NA	NA
chr7:144780586	chr7-144780586-allele1453268-309	INS	308	NA	0.19062027231467474,0.1138328530259366,0.1626984126984127,0.21570576540755468,0.11758691206543967	0.00341628	TPK1(1.9608e-06, 1.337)	TPK1(1.9608e-06, 1.337)	NA	NA	NA	NA	NA	NA	NA	No	NA	HGSVC,1KG-ONT	Yes	NA	NA	NA	NA	NA	NA
chr7:144780604	chr7-144780604-allele1453275-1	DEL	69	NA	0.0,0.0,0.007936507936507936,0.0,0.010224948875255624	0.00275566	TPK1(1.9608e-06, 1.337)	TPK1(1.9608e-06, 1.337)	NA	NA	NA	NA	NA	NA	NA	No	NA	HPRC,HGSVC,1KG-ONT	No	NA	NA	NA	NA	NA	NA
chr7:144780648	chr7-144780648-allele1453286-652	INS	651	NA	0.009833585476550681,0.001440922190201729,0.020833333333333332,0.0019880715705765406,0.0	0.000158402	TPK1(1.9608e-06, 1.337)	TPK1(1.9608e-06, 1.337)	NA	NA	NA	NA	NA	NA	NA	No	NA	HGSVC	No	NA	NA	NA	NA	NA	NA
chr7:144780660	chr7-144780660-allele1453290-1	DEL	60	NA	0.0,0.002881844380403458,0.0,0.003976143141153081,0.005112474437627812	0.00151771	TPK1(1.9608e-06, 1.337)	TPK1(1.9608e-06, 1.337)	NA	NA	NA	NA	NA	NA	NA	No	NA	HPRC,HGSVC,1KG-ONT	No	NA	NA	NA	NA	NA	NA
chr7:144780672	chr7-144780672-allele1453296-70	INS	69	NA	0.0,0.0,0.00992063492063492,0.0,0.0	0.00133282	TPK1(1.9608e-06, 1.337)	TPK1(1.9608e-06, 1.337)	NA	NA	NA	NA	NA	NA	NA	No	NA	HPRC,HGSVC,1KG-ONT	No	NA	NA	NA	NA	NA	NA
chr7:144780672	chr7-144780672-allele1453293-68	INS	67	NA	0.00680786686838124,0.005763688760806916,0.000992063492063492,0.02186878727634195,0.002044989775051125	NA	TPK1(1.9608e-06, 1.337)	TPK1(1.9608e-06, 1.337)	NA	NA	NA	NA	NA	NA	NA	No	NA	HPRC,HGSVC,1KG-ONT	No	NA	NA	NA	NA	NA	NA
chr7:144780672	chr7-144780672-allele1453292-70	INS	69	NA	0.030257186081694403,0.008645533141210375,0.0,0.008946322067594433,0.03067484662576687	0.00914573	TPK1(1.9608e-06, 1.337)	TPK1(1.9608e-06, 1.337)	NA	NA	NA	NA	NA	NA	NA	No	NA	HPRC,HGSVC,1KG-ONT	No	NA	NA	NA	NA	NA	NA
chr7:144780672	chr7-144780672-allele1453297-68	INS	67	NA	0.0,0.001440922190201729,0.0,0.0,0.0	NA	TPK1(1.9608e-06, 1.337)	TPK1(1.9608e-06, 1.337)	NA	NA	NA	NA	NA	NA	NA	No	NA	HPRC,HGSVC,1KG-ONT	No	NA	NA	NA	NA	NA	NA
chr7:144780679	chr7-144780679-allele1453304-149	INS	148	NA	0.0037821482602118004,0.0,0.0,0.0,0.0	0.00663171	TPK1(1.9608e-06, 1.337)	TPK1(1.9608e-06, 1.337)	NA	NA	NA	NA	NA	NA	NA	No	NA	HGSVC	No	NA	NA	NA	NA	NA	NA
chr7:144780679	chr7-144780679-allele1453303-147	INS	146	NA	0.029500756429652043,0.002881844380403458,0.0,0.0,0.013292433537832311	0.0292058	TPK1(1.9608e-06, 1.337)	TPK1(1.9608e-06, 1.337)	NA	NA	NA	NA	NA	NA	NA	No	NA	HGSVC	No	NA	NA	NA	NA	NA	NA
chr7:144780679	chr7-144780679-allele1453306-145	INS	144	NA	0.0007564296520423601,0.0,0.0,0.0,0.0	0.000918741	TPK1(1.9608e-06, 1.337)	TPK1(1.9608e-06, 1.337)	NA	NA	NA	NA	NA	NA	NA	No	NA	HGSVC	No	NA	NA	NA	NA	NA	NA
chr7:144780695	chr7-144780695-allele1453320-88	INS	87	NA	0.0015128593040847202,0.0,0.0,0.0,0.0	0.00234988	TPK1(1.9608e-06, 1.337)	TPK1(1.9608e-06, 1.337)	NA	NA	NA	NA	NA	NA	NA	No	NA	HPRC,HGSVC	No	NA	NA	NA	NA	NA	NA
chr7:144780702	chr7-144780702-allele1453326-144	INS	143	NA	0.0,0.0,0.005952380952380952,0.0,0.0	0.000250525	TPK1(1.9608e-06, 1.337)	TPK1(1.9608e-06, 1.337)	NA	NA	NA	NA	NA	NA	NA	No	NA	HGSVC	No	NA	NA	NA	NA	NA	NA
chr7:144780702	chr7-144780702-allele1453324-62	INS	61	NA	0.0022692889561270802,0.0,0.0,0.005964214711729622,0.0	NA	TPK1(1.9608e-06, 1.337)	TPK1(1.9608e-06, 1.337)	NA	NA	NA	NA	NA	NA	NA	No	NA	HPRC,HGSVC,1KG-ONT	No	NA	NA	NA	NA	NA	NA
chr7:144780702	chr7-144780702-allele1453325-87	INS	86	NA	0.018910741301059002,0.007204610951008645,0.002976190476190476,0.008946322067594433,0.022494887525562373	0.00222382	TPK1(1.9608e-06, 1.337)	TPK1(1.9608e-06, 1.337)	NA	NA	NA	NA	NA	NA	NA	No	NA	HPRC,HGSVC	No	NA	NA	NA	NA	NA	NA
chr7:144780702	chr7-144780702-allele1453327-178	INS	177	NA	0.007564296520423601,0.001440922190201729,0.0,0.0,0.003067484662576687	0.00698807	TPK1(1.9608e-06, 1.337)	TPK1(1.9608e-06, 1.337)	NA	NA	NA	NA	NA	NA	NA	No	NA	HGSVC,1KG-ONT	No	NA	NA	NA	NA	NA	NA
chr7:144780708	chr7-144780708-allele1453335-81	INS	80	NA	0.00832072617246596,0.0,0.000992063492063492,0.0009940357852882703,0.0	0.0110972	TPK1(1.9608e-06, 1.337)	TPK1(1.9608e-06, 1.337)	NA	NA	NA	NA	NA	NA	NA	No	NA	HPRC,HGSVC,1KG-ONT	No	NA	NA	NA	NA	NA	NA
chr7:144780732	chr7-144780732-allele1453361-51	INS	50	NA	0.00529500756429652,0.002881844380403458,0.0,0.0,0.0	0.00564881	TPK1(1.9608e-06, 1.337)	TPK1(1.9608e-06, 1.337)	NA	NA	NA	NA	NA	NA	NA	No	NA	HPRC,HGSVC,1KG-ONT	No	NA	NA	NA	NA	NA	NA
chr7:144780732	chr7-144780732-allele1453362-76	INS	75	NA	0.030257186081694403,0.010086455331412104,0.023809523809523808,0.0019880715705765406,0.00408997955010225	0.0127889	TPK1(1.9608e-06, 1.337)	TPK1(1.9608e-06, 1.337)	NA	NA	NA	NA	NA	NA	NA	No	NA	HPRC,HGSVC,1KG-ONT	No	NA	NA	NA	NA	NA	NA
chr7:144780754	chr7-144780754-allele1453379-96	INS	95	NA	0.0007564296520423601,0.0,0.0,0.0,0.0	0.000918741	TPK1(1.9608e-06, 1.337)	TPK1(1.9608e-06, 1.337)	NA	NA	NA	NA	NA	NA	NA	No	NA	HPRC,HGSVC	No	NA	NA	NA	NA	NA	NA
chr7:144780759	chr7-144780759-allele1453388-126	INS	125	NA	0.0,0.002881844380403458,0.0,0.0,0.0	NA	TPK1(1.9608e-06, 1.337)	TPK1(1.9608e-06, 1.337)	NA	NA	NA	NA	NA	NA	NA	No	NA	HGSVC	No	NA	NA	NA	NA	NA	NA
chr7:144780774	chr7-144780774-allele1453403-59	INS	58	NA	0.0022692889561270802,0.0,0.0,0.0019880715705765406,0.002044989775051125	NA	TPK1(1.9608e-06, 1.337)	TPK1(1.9608e-06, 1.337)	NA	NA	NA	NA	NA	NA	NA	No	NA	HPRC,HGSVC,1KG-ONT	No	NA	NA	NA	NA	NA	NA
chr7:144780811	chr7-144780811-allele1453430-106	INS	105	NA	0.0022692889561270802,0.01585014409221902,0.0,0.0,0.0	NA	TPK1(1.9608e-06, 1.337)	TPK1(1.9608e-06, 1.337)	NA	NA	NA	NA	NA	NA	NA	No	NA	HGSVC	No	NA	NA	NA	NA	NA	NA
chr7:144780854	chr7-144780854-allele1453471-93	INS	92	NA	0.018154311649016642,0.0,0.003968253968253968,0.0009940357852882703,0.0	0.0235474	TPK1(1.9608e-06, 1.337)	TPK1(1.9608e-06, 1.337)	NA	NA	NA	NA	NA	NA	NA	No	NA	HPRC,HGSVC	No	NA	NA	NA	NA	NA	NA
chr7:144781060	chr7-144781060-allele1453479-1	DEL	70	NA	0.009077155824508321,0.002881844380403458,0.002976190476190476,0.0009940357852882703,0.0	0.00720493	TPK1(1.9608e-06, 1.337)	TPK1(1.9608e-06, 1.337)	NA	NA	NA	NA	NA	NA	NA	No	NA	HPRC,HGSVC,1KG-ONT	Yes	NA	NA	NA	NA	NA	NA
chr7:144781079	chr7-144781079-allele1453482-61	INS	60	NA	0.0,0.004322766570605188,0.001984126984126984,0.0,0.011247443762781187	0.00231396	TPK1(1.9608e-06, 1.337)	TPK1(1.9608e-06, 1.337)	NA	NA	NA	NA	NA	NA	NA	No	NA	HPRC,HGSVC,1KG-ONT	No	NA	NA	NA	NA	NA	NA
chr7:144781082	chr7-144781082-allele1453484-1	DEL	64	NA	0.059001512859304085,0.03602305475504323,0.008928571428571428,0.03180914512922465,0.010224948875255624	0.0237875	TPK1(1.9608e-06, 1.337)	TPK1(1.9608e-06, 1.337)	NA	NA	NA	NA	NA	NA	NA	No	NA	HPRC,HGSVC,1KG-ONT	Yes	NA	NA	NA	NA	NA	NA
chr7:144781093	chr7-144781093-allele1453487-72	INS	71	NA	0.0037821482602118004,0.01585014409221902,0.0,0.061630218687872766,0.010224948875255624	0.00955986	TPK1(1.9608e-06, 1.337)	TPK1(1.9608e-06, 1.337)	NA	NA	NA	NA	NA	NA	NA	No	NA	HPRC,HGSVC,1KG-ONT	No	NA	NA	NA	NA	NA	NA
chr7:144781096	chr7-144781096-allele1453489-1	DEL	74	NA	0.11043872919818457,0.01585014409221902,0.020833333333333332,0.017892644135188866,0.00408997955010225	0.111031	TPK1(1.9608e-06, 1.337)	TPK1(1.9608e-06, 1.337)	NA	NA	NA	NA	NA	NA	NA	No	NA	HPRC,HGSVC,1KG-ONT	Yes	NA	NA	NA	NA	NA	NA
chr7:144781099	chr7-144781099-allele1453490-1	DEL	91	NA	0.0,0.0,0.0,0.005964214711729622,0.0081799591002045	0.00185198	TPK1(1.9608e-06, 1.337)	TPK1(1.9608e-06, 1.337)	NA	NA	NA	NA	NA	NA	NA	No	NA	HPRC,HGSVC,1KG-ONT	Yes	NA	NA	NA	NA	NA	NA
chr7:144843066	chr7-144843066-allele1453917-1	DEL	72	NA	0.00680786686838124,0.0,0.0,0.0,0.0	0.0123139	NA	NA	NA	NA	NA	NA	NA	NA	NA	No	NA	No	Yes	NA	NA	NA	NA	NA	NA
chr7:144859414	chr7-144859414-allele1454049-1	DEL	256	NA	0.07715582450832073,0.007204610951008645,0.0,0.002982107355864811,0.0	0.120751	NA	NA	NA	NA	NA	NA	NA	NA	NA	No	NA	HPRC,HGSVC,1KG-ONT	No	NA	NA	NA	NA	NA	NA
chr7:144859536	chr7-144859536-allele1454059-69	INS	68	NA	0.1157337367624811,0.007204610951008645,0.015873015873015872,0.0009940357852882703,0.002044989775051125	0.157637	NA	NA	NA	NA	NA	NA	NA	NA	NA	No	NA	HPRC,HGSVC,1KG-ONT	Yes	NA	NA	NA	NA	NA	NA
chr7:144952500	chr7-144952500-allele1454900-176	INS	175	NA	0.0030257186081694403,0.0,0.010912698412698412,0.002982107355864811,0.0	NA	NA	NA	NA	NA	NA	NA	NA	NA	NA	No	NA	HPRC,1KG-ONT	Yes	NA	NA	NA	NA	NA	NA
chr7:145008865	chr7-145008865-allele1455444-215	INS	214	NA	0.0226928895612708,0.001440922190201729,0.0,0.0,0.0010224948875255625	0.037236	NA	NA	NA	NA	NA	NA	NA	NA	NA	No	NA	No	Yes	NA	NA	NA	NA	NA	NA
chr7:145019527	chr7-145019527-allele1455546-119	INS	118	NA	0.0015128593040847202,0.0,0.0,0.0,0.0	0.00234988	NA	NA	NA	NA	NA	NA	NA	NA	NA	No	NA	1KG-ONT	No	NA	NA	NA	NA	NA	NA
chr7:145019545	chr7-145019545-allele1455566-1	DEL	350	NA	0.00529500756429652,0.001440922190201729,0.003968253968253968,0.003976143141153081,0.009202453987730062	NA	NA	NA	NA	NA	NA	NA	NA	NA	NA	No	NA	HPRC,HGSVC,1KG-ONT	No	NA	NA	NA	NA	NA	NA
chr7:145019547	chr7-145019547-allele1455568-1	DEL	510	NA	0.0037821482602118004,0.0,0.0,0.0,0.0	0.00663171	NA	NA	NA	NA	NA	NA	NA	NA	NA	No	NA	HPRC,HGSVC,1KG-ONT	No	NA	NA	NA	NA	NA	NA
chr7:145019549	chr7-145019549-allele1455570-1	DEL	442	NA	0.015128593040847202,0.01729106628242075,0.003968253968253968,0.0,0.0010224948875255625	0.00700157	NA	NA	NA	NA	NA	NA	NA	NA	NA	No	NA	HPRC,HGSVC,1KG-ONT	No	NA	NA	NA	NA	NA	NA
chr7:145019549	chr7-145019549-allele1455569-1	DEL	372	NA	0.0,0.0,0.015873015873015872,0.0019880715705765406,0.007157464212678937	0.00406839	NA	NA	NA	NA	NA	NA	NA	NA	NA	No	NA	HPRC,HGSVC,1KG-ONT	No	NA	NA	NA	NA	NA	NA
chr7:145019551	chr7-145019551-allele1455572-1	DEL	280	NA	0.00832072617246596,0.002881844380403458,0.00992063492063492,0.0009940357852882703,0.0	0.00189584	NA	NA	NA	NA	NA	NA	NA	NA	NA	No	NA	HPRC,HGSVC,1KG-ONT	No	NA	NA	NA	NA	NA	NA
chr7:145019553	chr7-145019553-allele1455575-1	DEL	596	NA	0.0030257186081694403,0.0,0.006944444444444444,0.0,0.0	NA	NA	NA	NA	NA	NA	NA	NA	NA	NA	No	NA	HPRC,HGSVC,1KG-ONT	No	NA	NA	NA	NA	NA	NA
chr7:145019553	chr7-145019553-allele1455576-1	DEL	628	NA	0.0529500756429652,0.04899135446685879,0.012896825396825396,0.06560636182902585,0.03885480572597137	0.00118712	NA	NA	NA	NA	NA	NA	NA	NA	NA	No	NA	HPRC,HGSVC,1KG-ONT	No	NA	NA	NA	NA	NA	NA
chr7:145019599	chr7-145019599-allele1455611-1	DEL	392	NA	0.0,0.023054755043227664,0.017857142857142856,0.0636182902584493,0.026584867075664622	0.0225615	NA	NA	NA	NA	NA	NA	NA	NA	NA	No	NA	HPRC,HGSVC,1KG-ONT	No	NA	NA	NA	NA	NA	NA
chr7:145019599	chr7-145019599-allele1455612-1	DEL	418	NA	0.0,0.001440922190201729,0.016865079365079364,0.003976143141153081,0.0	0.00355365	NA	NA	NA	NA	NA	NA	NA	NA	NA	No	NA	HPRC,HGSVC,1KG-ONT	No	NA	NA	NA	NA	NA	NA
chr7:145019627	chr7-145019627-allele1455626-71	INS	70	NA	0.0007564296520423601,0.0,0.0,0.0,0.0	0.000918741	NA	NA	NA	NA	NA	NA	NA	NA	NA	No	NA	HPRC,HGSVC	No	NA	NA	NA	NA	NA	NA
chr7:145019665	chr7-145019665-allele1455644-1	DEL	314	NA	0.0007564296520423601,0.0,0.000992063492063492,0.0,0.0	NA	NA	NA	NA	NA	NA	NA	NA	NA	NA	No	NA	HPRC,HGSVC,1KG-ONT	No	NA	NA	NA	NA	NA	NA
chr7:145019715	chr7-145019715-allele1455661-1	DEL	116	NA	0.0,0.001440922190201729,0.0,0.0,0.0	NA	NA	NA	NA	NA	NA	NA	NA	NA	NA	No	NA	HPRC,HGSVC,1KG-ONT	No	NA	NA	NA	NA	NA	NA
chr7:145019719	chr7-145019719-allele1455662-1	DEL	338	NA	0.0007564296520423601,0.0,0.020833333333333332,0.0009940357852882703,0.0010224948875255625	0.00259388	NA	NA	NA	NA	NA	NA	NA	NA	NA	No	NA	HPRC,HGSVC,1KG-ONT	No	NA	NA	NA	NA	NA	NA
chr7:145019721	chr7-145019721-allele1455666-1	DEL	144	NA	0.0,0.0,0.002976190476190476,0.0,0.0	3.94758e-05	NA	NA	NA	NA	NA	NA	NA	NA	NA	No	NA	HPRC,HGSVC,1KG-ONT	No	NA	NA	NA	NA	NA	NA
chr7:145019721	chr7-145019721-allele1455665-1	DEL	78	NA	0.0007564296520423601,0.0,0.0,0.0,0.0	0.000918741	NA	NA	NA	NA	NA	NA	NA	NA	NA	No	NA	HPRC,HGSVC,1KG-ONT	No	NA	NA	NA	NA	NA	NA
chr7:145019765	chr7-145019765-allele1455684-1	DEL	296	NA	0.0030257186081694403,0.001440922190201729,0.0,0.0009940357852882703,0.0	0.00206069	NA	NA	NA	NA	NA	NA	NA	NA	NA	No	NA	HPRC,HGSVC,1KG-ONT	No	NA	NA	NA	NA	NA	NA
chr7:145019769	chr7-145019769-allele1455689-99	INS	98	NA	0.0,0.001440922190201729,0.0,0.0,0.00408997955010225	0.000408842	NA	NA	NA	NA	NA	NA	NA	NA	NA	No	NA	HGSVC,1KG-ONT	No	NA	NA	NA	NA	NA	NA
chr7:145019771	chr7-145019771-allele1455691-217	INS	216	NA	0.0007564296520423601,0.018731988472622477,0.000992063492063492,0.0019880715705765406,0.006134969325153374	0.0024563	NA	NA	NA	NA	NA	NA	NA	NA	NA	No	NA	HPRC,HGSVC,1KG-ONT	No	NA	NA	NA	NA	NA	NA
chr7:145019771	chr7-145019771-allele1455692-243	INS	242	NA	0.0007564296520423601,0.007204610951008645,0.006944444444444444,0.015904572564612324,0.009202453987730062	0.00516727	NA	NA	NA	NA	NA	NA	NA	NA	NA	No	NA	HPRC,HGSVC,1KG-ONT	No	NA	NA	NA	NA	NA	NA
chr7:145019775	chr7-145019775-allele1455694-1	DEL	240	NA	0.0007564296520423601,0.0,0.000992063492063492,0.0,0.0	NA	NA	NA	NA	NA	NA	NA	NA	NA	NA	No	NA	HPRC,HGSVC,1KG-ONT	No	NA	NA	NA	NA	NA	NA
chr7:145019777	chr7-145019777-allele1455695-1	DEL	130	NA	0.0007564296520423601,0.0,0.0,0.0,0.0	0.000918741	NA	NA	NA	NA	NA	NA	NA	NA	NA	No	NA	HPRC,HGSVC,1KG-ONT	No	NA	NA	NA	NA	NA	NA
chr7:145019781	chr7-145019781-allele1455698-1	DEL	276	NA	0.01739788199697428,0.004322766570605188,0.0,0.0009940357852882703,0.0	0.0239502	NA	NA	NA	NA	NA	NA	NA	NA	NA	No	NA	HPRC,HGSVC,1KG-ONT	No	NA	NA	NA	NA	NA	NA
chr7:145019803	chr7-145019803-allele1455706-178	INS	177	NA	0.00832072617246596,0.005763688760806916,0.0,0.0,0.0	0.00821341	NA	NA	NA	NA	NA	NA	NA	NA	NA	No	NA	HPRC,HGSVC,1KG-ONT	No	NA	NA	NA	NA	NA	NA
chr7:145019803	chr7-145019803-allele1455705-203	INS	202	NA	0.0015128593040847202,0.0,0.0,0.0,0.0010224948875255625	0.00077342	NA	NA	NA	NA	NA	NA	NA	NA	NA	No	NA	HPRC,HGSVC	No	NA	NA	NA	NA	NA	NA
chr7:145019804	chr7-145019804-allele1455709-449	INS	448	NA	0.0022692889561270802,0.0,0.0,0.0,0.0	0.00377908	NA	NA	NA	NA	NA	NA	NA	NA	NA	No	NA	HPRC,HGSVC	No	NA	NA	NA	NA	NA	NA
chr7:145019804	chr7-145019804-allele1455710-416	INS	415	NA	0.0007564296520423601,0.0,0.0,0.0,0.0	0.000918741	NA	NA	NA	NA	NA	NA	NA	NA	NA	No	NA	HPRC,HGSVC,1KG-ONT	No	NA	NA	NA	NA	NA	NA
chr7:145019805	chr7-145019805-allele1455712-157	INS	156	NA	0.0,0.0,0.000992063492063492,0.0,0.0010224948875255625	NA	NA	NA	NA	NA	NA	NA	NA	NA	NA	No	NA	HPRC,HGSVC,1KG-ONT	No	NA	NA	NA	NA	NA	NA
chr7:145019805	chr7-145019805-allele1455713-297	INS	296	NA	0.0,0.0,0.0,0.0009940357852882703,0.0	NA	NA	NA	NA	NA	NA	NA	NA	NA	NA	No	NA	HPRC,HGSVC,1KG-ONT	No	NA	NA	NA	NA	NA	NA
chr7:145019805	chr7-145019805-allele1455720-239	INS	238	NA	0.0,0.0,0.0,0.0019880715705765406,0.0010224948875255625	3.94758e-05	NA	NA	NA	NA	NA	NA	NA	NA	NA	No	NA	HPRC,HGSVC,1KG-ONT	No	NA	NA	NA	NA	NA	NA
chr7:145019805	chr7-145019805-allele1455715-313	INS	312	NA	0.0007564296520423601,0.0,0.0,0.0,0.0	0.000918741	NA	NA	NA	NA	NA	NA	NA	NA	NA	No	NA	HPRC,HGSVC,1KG-ONT	No	NA	NA	NA	NA	NA	NA
chr7:145019805	chr7-145019805-allele1455721-187	INS	186	NA	0.0007564296520423601,0.0,0.0,0.0,0.0	0.000918741	NA	NA	NA	NA	NA	NA	NA	NA	NA	No	NA	HPRC,HGSVC	No	NA	NA	NA	NA	NA	NA
chr7:145019805	chr7-145019805-allele1455723-223	INS	222	NA	0.0007564296520423601,0.004322766570605188,0.000992063492063492,0.0019880715705765406,0.00408997955010225	0.000360376	NA	NA	NA	NA	NA	NA	NA	NA	NA	No	NA	HPRC,HGSVC,1KG-ONT	No	NA	NA	NA	NA	NA	NA
chr7:145019805	chr7-145019805-allele1455724-225	INS	224	NA	0.0007564296520423601,0.001440922190201729,0.0,0.0019880715705765406,0.0	NA	NA	NA	NA	NA	NA	NA	NA	NA	NA	No	NA	HPRC,HGSVC,1KG-ONT	No	NA	NA	NA	NA	NA	NA
chr7:145019805	chr7-145019805-allele1455727-237	INS	236	NA	0.0,0.001440922190201729,0.0,0.005964214711729622,0.0	0.000631316	NA	NA	NA	NA	NA	NA	NA	NA	NA	No	NA	HPRC,HGSVC,1KG-ONT	No	NA	NA	NA	NA	NA	NA
chr7:145019805	chr7-145019805-allele1455714-289	INS	288	NA	0.0007564296520423601,0.012968299711815562,0.00992063492063492,0.002982107355864811,0.022494887525562373	0.00643921	NA	NA	NA	NA	NA	NA	NA	NA	NA	No	NA	HPRC,HGSVC,1KG-ONT	No	NA	NA	NA	NA	NA	NA
chr7:145019807	chr7-145019807-allele1455735-201	INS	200	NA	0.0022692889561270802,0.001440922190201729,0.001984126984126984,0.0009940357852882703,0.00408997955010225	NA	NA	NA	NA	NA	NA	NA	NA	NA	NA	No	NA	HPRC,HGSVC	No	NA	NA	NA	NA	NA	NA
chr7:145019820	chr7-145019820-allele1455741-168	INS	167	NA	0.0,0.0,0.0,0.0009940357852882703,0.0	NA	NA	NA	NA	NA	NA	NA	NA	NA	NA	No	NA	HPRC,HGSVC,1KG-ONT	No	NA	NA	NA	NA	NA	NA
chr7:145019855	chr7-145019855-allele1455755-1	DEL	254	NA	0.0007564296520423601,0.0,0.0,0.0,0.0	0.000918741	NA	NA	NA	NA	NA	NA	NA	NA	NA	No	NA	HPRC,HGSVC,1KG-ONT	No	NA	NA	NA	NA	NA	NA
chr7:145019907	chr7-145019907-allele1455767-1	DEL	88	NA	0.0,0.001440922190201729,0.0,0.004970178926441352,0.0	0.000593574	NA	NA	NA	NA	NA	NA	NA	NA	NA	No	NA	HPRC,HGSVC,1KG-ONT	No	NA	NA	NA	NA	NA	NA
chr7:145019925	chr7-145019925-allele1455772-91	INS	90	NA	0.007564296520423601,0.0,0.0,0.004970178926441352,0.003067484662576687	0.0034856	NA	NA	NA	NA	NA	NA	NA	NA	NA	No	NA	HPRC,HGSVC,1KG-ONT	No	NA	NA	NA	NA	NA	NA
chr7:145019937	chr7-145019937-allele1455779-169	INS	168	NA	0.0007564296520423601,0.0,0.0,0.0009940357852882703,0.0010224948875255625	NA	NA	NA	NA	NA	NA	NA	NA	NA	NA	No	NA	HPRC,HGSVC,1KG-ONT	No	NA	NA	NA	NA	NA	NA
chr7:145019937	chr7-145019937-allele1455780-117	INS	116	NA	0.0007564296520423601,0.0,0.00496031746031746,0.012922465208747515,0.0	0.0017395	NA	NA	NA	NA	NA	NA	NA	NA	NA	No	NA	1KG-ONT	No	NA	NA	NA	NA	NA	NA
chr7:145019937	chr7-145019937-allele1455781-143	INS	142	NA	0.00680786686838124,0.0,0.0,0.0,0.0	0.0123139	NA	NA	NA	NA	NA	NA	NA	NA	NA	No	NA	HGSVC,1KG-ONT	No	NA	NA	NA	NA	NA	NA
chr7:145019946	chr7-145019946-allele1455786-66	INS	65	NA	0.0015128593040847202,0.0,0.0,0.0,0.0	0.00234988	NA	NA	NA	NA	NA	NA	NA	NA	NA	No	NA	HPRC,HGSVC	No	NA	NA	NA	NA	NA	NA
chr7:145019961	chr7-145019961-allele1455792-1	DEL	110	NA	0.0030257186081694403,0.0,0.0,0.0,0.0	0.00520636	NA	NA	NA	NA	NA	NA	NA	NA	NA	No	NA	HPRC,HGSVC,1KG-ONT	No	NA	NA	NA	NA	NA	NA
chr7:145020003	chr7-145020003-allele1455808-1	DEL	66	NA	0.0015128593040847202,0.0,0.0,0.0,0.0	0.00234988	NA	NA	NA	NA	NA	NA	NA	NA	NA	No	NA	HPRC,HGSVC	No	NA	NA	NA	NA	NA	NA
chr7:145020050	chr7-145020050-allele1455819-77	INS	76	NA	0.0015128593040847202,0.001440922190201729,0.0,0.0,0.0	0.00077342	NA	NA	NA	NA	NA	NA	NA	NA	NA	No	NA	HPRC,HGSVC	No	NA	NA	NA	NA	NA	NA
chr7:145020083	chr7-145020083-allele1455849-71	INS	70	NA	0.00680786686838124,0.0,0.0,0.0,0.0	0.0123139	NA	NA	NA	NA	NA	NA	NA	NA	NA	No	NA	HPRC,HGSVC	No	NA	NA	NA	NA	NA	NA
chr7:145020121	chr7-145020121-allele1455873-1	DEL	108	NA	0.0007564296520423601,0.0,0.0,0.0,0.0	0.000918741	NA	NA	NA	NA	NA	NA	NA	NA	NA	No	NA	HPRC,HGSVC,1KG-ONT	No	NA	NA	NA	NA	NA	NA
chr7:145020159	chr7-145020159-allele1455897-1	DEL	70	NA	0.006051437216338881,0.0,0.01984126984126984,0.0,0.0	NA	NA	NA	NA	NA	NA	NA	NA	NA	NA	No	NA	HPRC,HGSVC	No	NA	NA	NA	NA	NA	NA
chr7:145020173	chr7-145020173-allele1455911-1	DEL	54	NA	0.0,0.0,0.0,0.0,0.007157464212678937	0.000778337	NA	NA	NA	NA	NA	NA	NA	NA	NA	No	NA	HGSVC	No	NA	NA	NA	NA	NA	NA
chr7:145020199	chr7-145020199-allele1455932-65	INS	64	NA	0.0015128593040847202,0.001440922190201729,0.0,0.0009940357852882703,0.002044989775051125	NA	NA	NA	NA	NA	NA	NA	NA	NA	NA	No	NA	HPRC,HGSVC	No	NA	NA	NA	NA	NA	NA
chr7:145020199	chr7-145020199-allele1455933-133	INS	132	NA	0.0015128593040847202,0.0,0.0,0.0,0.0	0.00234988	NA	NA	NA	NA	NA	NA	NA	NA	NA	No	NA	1KG-ONT	No	NA	NA	NA	NA	NA	NA
chr7:145020229	chr7-145020229-allele1455958-176	INS	175	NA	0.0015128593040847202,0.0,0.0,0.0,0.0	0.00234988	NA	NA	NA	NA	NA	NA	NA	NA	NA	No	NA	HPRC,HGSVC,1KG-ONT	No	NA	NA	NA	NA	NA	NA
chr7:145040150	chr7-145040150-allele1456135-1	DEL	201	NA	0.006051437216338881,0.0,0.000992063492063492,0.0,0.0	0.00875367	NA	NA	NA	NA	NA	NA	NA	NA	NA	No	NA	No	No	NA	NA	NA	NA	NA	NA
chr7:145073262	chr7-145073262-allele1456483-1	DEL	4822	NA	0.07110438729198185,0.053314121037463975,0.007936507936507936,0.09045725646123261,0.05521472392638037	0.00305638	NA	NA	NA	NA	NA	NA	NA	NA	NA	No	ID=chr7_145076992_145077020;MOTIFS=GT;STRUC=(GT)n	HPRC,HGSVC,1KG-ONT	Yes	NA	NA	NA	NA	NA	NA
chr7:145094984	chr7-145094984-allele1456724-320	INS	319	NA	0.0,0.0,0.000992063492063492,0.0,0.0	NA	NA	NA	NA	NA	NA	NA	NA	NA	NA	No	NA	No	Yes	NA	NA	NA	NA	NA	NA
chr7:145112232	chr7-145112232-allele1456910-315	INS	314	NA	0.0340393343419062,0.018731988472622477,0.0,0.03180914512922465,0.002044989775051125	0.0119528	NA	NA	NA	NA	NA	NA	NA	NA	NA	No	NA	HPRC,HGSVC,1KG-ONT	Yes	NA	NA	NA	NA	NA	NA
chr7:145123054	chr7-145123054-allele1457070-1	DEL	50	NA	0.0,0.001440922190201729,0.002976190476190476,0.0019880715705765406,0.0	0.000593574	NA	NA	NA	NA	NA	NA	NA	NA	NA	No	NA	No	No	NA	NA	NA	NA	NA	NA
chr7:145185370	chr7-145185370-allele1457741-1100	INS	1099	NA	0.0015128593040847202,0.0,0.0,0.0,0.0	0.00234988	NA	NA	NA	NA	NA	NA	NA	NA	NA	No	NA	HGSVC	No	NA	NA	NA	NA	NA	NA
chr7:145186956	chr7-145186956-allele1457789-51	INS	50	NA	0.024205748865355523,0.001440922190201729,0.022817460317460316,0.006958250497017893,0.0	0.00938368	NA	NA	NA	NA	NA	NA	NA	NA	NA	No	NA	No	Yes	NA	NA	NA	NA	NA	NA
chr7:145192955	chr7-145192955-allele1457948-1	DEL	54	NA	0.01664145234493192,0.025936599423631124,0.0,0.04473161033797217,0.002044989775051125	NA	NA	NA	NA	NA	NA	NA	NA	NA	NA	No	NA	HPRC,HGSVC	No	NA	NA	NA	NA	NA	NA
chr7:145192960	chr7-145192960-allele1457951-1	DEL	104	NA	0.0030257186081694403,0.0,0.0,0.0,0.005112474437627812	0.000263486	NA	NA	NA	NA	NA	NA	NA	NA	NA	No	NA	HPRC,HGSVC,1KG-ONT	No	NA	NA	NA	NA	NA	NA
chr7:145192966	chr7-145192966-allele1457958-1	DEL	71	NA	0.0,0.0,0.0,0.0,0.010224948875255624	0.00112696	NA	NA	NA	NA	NA	NA	NA	NA	NA	No	NA	HPRC,HGSVC,1KG-ONT	No	NA	NA	NA	NA	NA	NA
chr7:145192981	chr7-145192981-allele1457974-1	DEL	83	NA	0.16111951588502268,0.1340057636887608,0.11507936507936507,0.18190854870775347,0.147239263803681	0.000460267	NA	NA	NA	NA	NA	NA	NA	NA	NA	No	NA	HPRC,HGSVC,1KG-ONT	No	NA	NA	NA	NA	NA	NA
chr7:145192988	chr7-145192988-allele1457979-1	DEL	77	NA	0.0,0.001440922190201729,0.0,0.006958250497017893,0.0	0.000963133	NA	NA	NA	NA	NA	NA	NA	NA	NA	No	NA	HPRC,HGSVC,1KG-ONT	No	NA	NA	NA	NA	NA	NA
chr7:145193002	chr7-145193002-allele1457980-1	DEL	127	NA	0.00529500756429652,0.037463976945244955,0.0625,0.002982107355864811,0.011247443762781187	0.0113499	NA	NA	NA	NA	NA	NA	NA	NA	NA	No	NA	HGSVC	No	NA	NA	NA	NA	NA	NA
chr7:145193004	chr7-145193004-allele1457981-1	DEL	88	NA	0.04387291981845688,0.012968299711815562,0.007936507936507936,0.0,0.0	0.0501226	NA	NA	NA	NA	NA	NA	NA	NA	NA	No	NA	HPRC,HGSVC,1KG-ONT	No	NA	NA	NA	NA	NA	NA
chr7:145193007	chr7-145193007-allele1457982-66	INS	65	NA	0.00529500756429652,0.0,0.0,0.0,0.0	0.00947665	NA	NA	NA	NA	NA	NA	NA	NA	NA	No	NA	1KG-ONT	No	NA	NA	NA	NA	NA	NA
chr7:145193030	chr7-145193030-allele1457991-65	INS	64	NA	0.0015128593040847202,0.0,0.0,0.0,0.0	0.00234988	NA	NA	NA	NA	NA	NA	NA	NA	NA	No	NA	1KG-ONT	No	NA	NA	NA	NA	NA	NA
chr7:145193049	chr7-145193049-allele1457998-1	DEL	144	NA	0.03479576399394856,0.004322766570605188,0.001984126984126984,0.006958250497017893,0.010224948875255624	0.0299173	NA	NA	NA	NA	NA	NA	NA	NA	NA	No	NA	HGSVC	No	NA	NA	NA	NA	NA	NA
chr7:145193068	chr7-145193068-allele1458004-1	DEL	123	NA	0.08547655068078669,0.12680115273775217,0.006944444444444444,0.15109343936381708,0.026584867075664622	0.000369284	NA	NA	NA	NA	NA	NA	NA	NA	NA	No	NA	HPRC,HGSVC,1KG-ONT	No	NA	NA	NA	NA	NA	NA
chr7:145193075	chr7-145193075-allele1458006-1	DEL	75	NA	0.0022692889561270802,0.0,0.0,0.0009940357852882703,0.010224948875255624	NA	NA	NA	NA	NA	NA	NA	NA	NA	NA	No	NA	HPRC,HGSVC,1KG-ONT	No	NA	NA	NA	NA	NA	NA
chr7:145196330	chr7-145196330-allele1458103-51	INS	50	NA	0.0037821482602118004,0.0,0.0,0.0,0.0	0.00663171	NA	NA	NA	NA	NA	NA	NA	NA	NA	No	ID=chr7_145196271_145196346;MOTIFS=TTTTC;STRUC=(TTTTC)n	HPRC	No	NA	NA	NA	NA	NA	NA
chr7:145211736	chr7-145211736-allele1458277-558	INS	557	NA	0.07261724659606657,0.004322766570605188,0.000992063492063492,0.0,0.0	0.120605	NA	NA	NA	NA	NA	NA	NA	NA	NA	No	NA	HPRC,HGSVC,1KG-ONT	Yes	NA	NA	NA	NA	NA	NA
chr7:145219788	chr7-145219788-allele1458325-1	DEL	4517	NA	0.036308623298033284,0.07780979827089338,0.017857142857142856,0.09443339960238568,0.02044989775051125	0.00178052	NA	NA	NA	NA	NA	NA	NA	NA	NA	No	NA	HPRC,HGSVC,1KG-ONT	Yes	NA	NA	NA	NA	NA	NA
chr7:145230826	chr7-145230826-allele1458421-1	DEL	55	NA	0.0015128593040847202,0.007204610951008645,0.0,0.007952286282306162,0.003067484662576687	0.000604163	NA	NA	NA	NA	NA	NA	NA	NA	NA	No	NA	HGSVC	No	NA	NA	NA	NA	NA	NA
chr7:145233905	chr7-145233905-allele1458451-3971	INS	3970	NA	0.02118003025718608,0.0,0.0,0.0,0.0	0.0388566	NA	NA	NA	NA	NA	NA	NA	NA	NA	No	NA	HPRC,HGSVC	No	NA	NA	NA	NA	NA	NA
chr7:145233905	chr7-145233905-allele1458450-1986	INS	1985	NA	0.023449319213313162,0.001440922190201729,0.0,0.0,0.0	0.0407638	NA	NA	NA	NA	NA	NA	NA	NA	NA	No	NA	HGSVC	No	NA	NA	NA	NA	NA	NA
chr7:145235324	chr7-145235324-allele1458471-1982	INS	1981	NA	0.0264750378214826,0.001440922190201729,0.0,0.0,0.0	0.0462583	NA	NA	NA	NA	NA	NA	NA	NA	NA	No	NA	HPRC	No	NA	NA	NA	NA	NA	NA
chr7:145235842	chr7-145235842-allele1458476-1982	INS	1981	NA	0.0226928895612708,0.001440922190201729,0.0,0.0,0.0	0.039386	NA	NA	NA	NA	NA	NA	NA	NA	NA	No	NA	No	No	NA	NA	NA	NA	NA	NA
chr7:145260906	chr7-145260906-allele1458812-336	INS	335	NA	0.018154311649016642,0.0,0.0,0.0,0.0	0.0333109	NA	NA	NA	NA	NA	NA	NA	NA	NA	No	NA	HPRC,HGSVC	Yes	NA	NA	NA	NA	NA	NA
chr7:145271601	chr7-145271601-allele1458921-217	INS	216	NA	0.031013615733736764,0.010086455331412104,0.017857142857142856,0.016898608349900597,0.016359918200409	0.00514337	NA	NA	NA	NA	NA	NA	NA	NA	NA	No	NA	1KG-ONT	Yes	NA	NA	NA	NA	NA	NA
chr7:145307283	chr7-145307283-allele1459346-1	DEL	123	NA	0.09757942511346444,0.010086455331412104,0.0,0.0,0.0	0.156254	NA	NA	NA	NA	NA	NA	NA	NA	NA	No	NA	HPRC,HGSVC,1KG-ONT	No	NA	NA	NA	NA	NA	NA
chr7:145307289	chr7-145307289-allele1459350-59	INS	58	NA	0.01361573373676248,0.069164265129683,0.010912698412698412,0.1312127236580517,0.02965235173824131	0.0225714	NA	NA	NA	NA	NA	NA	NA	NA	NA	No	NA	HPRC,HGSVC,1KG-ONT	No	NA	NA	NA	NA	NA	NA
chr7:145307311	chr7-145307311-allele1459352-1	DEL	94	NA	0.5544629349470499,0.5057636887608069,0.8353174603174603,0.36182902584493043,0.5950920245398773	0.000797394	NA	NA	NA	NA	NA	NA	NA	NA	NA	No	NA	HPRC,HGSVC,1KG-ONT	No	NA	NA	NA	NA	NA	NA
chr7:145307318	chr7-145307318-allele1459354-1	DEL	89	NA	0.0226928895612708,0.07492795389048991,0.010912698412698412,0.1312127236580517,0.02965235173824131	0.0143649	NA	NA	NA	NA	NA	NA	NA	NA	NA	No	NA	HPRC,HGSVC,1KG-ONT	No	NA	NA	NA	NA	NA	NA
chr7:145307327	chr7-145307327-allele1459355-1	DEL	61	NA	0.09228441754916793,0.19452449567723343,0.10515873015873016,0.26043737574552683,0.147239263803681	0.0257251	NA	NA	NA	NA	NA	NA	NA	NA	NA	No	NA	HPRC,HGSVC	No	NA	NA	NA	NA	NA	NA
chr7:145307351	chr7-145307351-allele1459357-1	DEL	54	NA	0.0,0.001440922190201729,0.0,0.0009940357852882703,0.0	NA	NA	NA	NA	NA	NA	NA	NA	NA	NA	No	NA	HPRC,HGSVC	No	NA	NA	NA	NA	NA	NA
chr7:145307388	chr7-145307388-allele1459359-64	INS	63	NA	0.0718608169440242,0.005763688760806916,0.0,0.0,0.0	0.119321	NA	NA	NA	NA	NA	NA	NA	NA	NA	No	NA	HPRC,HGSVC,1KG-ONT	No	NA	NA	NA	NA	NA	NA
chr7:145307393	chr7-145307393-allele1459362-1	DEL	67	NA	0.0007564296520423601,0.0,0.0,0.0,0.0010224948875255625	NA	NA	NA	NA	NA	NA	NA	NA	NA	NA	No	NA	HPRC,HGSVC,1KG-ONT	No	NA	NA	NA	NA	NA	NA
chr7:145307450	chr7-145307450-allele1459364-62	INS	61	NA	0.009077155824508321,0.0,0.0,0.0,0.0	0.0165556	NA	NA	NA	NA	NA	NA	NA	NA	NA	No	NA	HPRC,HGSVC,1KG-ONT	No	NA	NA	NA	NA	NA	NA
chr7:145307474	chr7-145307474-allele1459366-65	INS	64	NA	0.27155824508320725,0.4610951008645533,0.8313492063492064,0.378727634194831,0.614519427402863	0.170548	NA	NA	NA	NA	NA	NA	NA	NA	NA	No	NA	HPRC,HGSVC,1KG-ONT	No	NA	NA	NA	NA	NA	NA
chr7:145316448	chr7-145316448-allele1459439-1	DEL	56	NA	0.0680786686838124,0.007204610951008645,0.0,0.0,0.0	0.110994	NA	NA	NA	NA	NA	NA	NA	NA	NA	No	NA	HPRC,HGSVC,1KG-ONT	No	NA	NA	NA	NA	NA	NA
chr7:145322416	chr7-145322416-allele1459513-1	DEL	54	NA	0.0022692889561270802,0.0,0.0,0.0,0.0	0.00377908	NA	NA	NA	NA	NA	NA	NA	NA	NA	No	NA	HPRC,HGSVC,1KG-ONT	No	NA	NA	NA	NA	NA	NA
chr7:145322437	chr7-145322437-allele1459515-1	DEL	52	NA	0.30559757942511345,0.0345821325648415,0.0,0.003976143141153081,0.003067484662576687	0.415117	NA	NA	NA	NA	NA	NA	NA	NA	NA	No	NA	HPRC,HGSVC,1KG-ONT	No	NA	NA	NA	NA	NA	NA
chr7:145322437	chr7-145322437-allele1459516-1	DEL	78	NA	0.0030257186081694403,0.0,0.0,0.0,0.0	0.00520636	NA	NA	NA	NA	NA	NA	NA	NA	NA	No	NA	No	No	NA	NA	NA	NA	NA	NA
chr7:145322439	chr7-145322439-allele1459519-1	DEL	50	NA	0.0022692889561270802,0.008645533141210375,0.0,0.0,0.0	NA	NA	NA	NA	NA	NA	NA	NA	NA	NA	No	NA	HPRC,HGSVC,1KG-ONT	No	NA	NA	NA	NA	NA	NA
chr7:145322578	chr7-145322578-allele1459538-1	DEL	299	0.986631	0.17700453857791226,0.4668587896253602,0.8065476190476191,0.4115308151093439,0.6124744376278118	0.274825	NA	NA	NA	NA	NA	NA	NA	NA	NA	No	NA	HPRC,HGSVC,1KG-ONT	Yes	ENSG00000050327.15(5.3912558711373487e-05)	NA	NA	NA	NA	NA
chr7:145322600	chr7-145322600-allele1459543-1	DEL	277	NA	0.09001512859304085,0.002881844380403458,0.0,0.0009940357852882703,0.0	0.151437	NA	NA	NA	NA	NA	NA	NA	NA	NA	No	NA	HPRC,HGSVC,1KG-ONT	Yes	NA	NA	NA	NA	NA	NA
chr7:145366128	chr7-145366128-allele1460053-1	DEL	163	NA	0.3093797276853253,0.2377521613832853,0.08134920634920635,0.20278330019880716,0.1687116564417178	0.0593848	NA	NA	NA	NA	NA	NA	NA	NA	NA	No	NA	HPRC,HGSVC,1KG-ONT	No	NA	NA	NA	NA	NA	NA
chr7:145456107	chr7-145456107-allele1460965-346	INS	345	NA	0.0,0.001440922190201729,0.008928571428571428,0.008946322067594433,0.002044989775051125	0.00336841	NA	NA	NA	NA	NA	NA	NA	NA	NA	No	NA	1KG-ONT	Yes	NA	NA	NA	NA	NA	NA
chr7:145475455	chr7-145475455-allele1461155-68	INS	67	NA	0.02042360060514372,0.021613832853025938,0.01488095238095238,0.027833001988071572,0.0408997955010225	0.000186776	NA	NA	NA	NA	NA	NA	NA	NA	NA	No	NA	No	Yes	NA	NA	NA	NA	NA	NA
chr7:145519501	chr7-145519501-allele1461611-352	INS	351	NA	0.0030257186081694403,0.0,0.0,0.0,0.0	0.00520636	NA	NA	NA	NA	NA	NA	NA	NA	NA	No	NA	No	Yes	NA	NA	NA	NA	NA	NA
chr7:145519501	chr7-145519501-allele1461610-331	INS	330	NA	0.0022692889561270802,0.0,0.0,0.0,0.0	0.00377908	NA	NA	NA	NA	NA	NA	NA	NA	NA	No	NA	No	Yes	NA	NA	NA	NA	NA	NA
chr7:145524237	chr7-145524237-allele1461655-336	INS	335	NA	0.0007564296520423601,0.0,0.0,0.0,0.0	0.000918741	NA	NA	NA	NA	NA	NA	NA	NA	NA	No	NA	HPRC,HGSVC,1KG-ONT	Yes	NA	NA	NA	NA	NA	NA
chr7:145524237	chr7-145524237-allele1461668-314	INS	313	NA	0.0007564296520423601,0.0,0.0,0.0,0.0	0.000918741	NA	NA	NA	NA	NA	NA	NA	NA	NA	No	NA	HPRC,HGSVC,1KG-ONT	Yes	NA	NA	NA	NA	NA	NA
chr7:145524237	chr7-145524237-allele1461653-315	INS	314	NA	0.009077155824508321,0.0,0.0,0.0,0.0	0.0165556	NA	NA	NA	NA	NA	NA	NA	NA	NA	No	NA	HPRC,HGSVC,1KG-ONT	Yes	NA	NA	NA	NA	NA	NA
chr7:145524237	chr7-145524237-allele1461656-316	INS	315	NA	0.009833585476550681,0.0,0.0,0.0,0.0	0.0179657	NA	NA	NA	NA	NA	NA	NA	NA	NA	No	NA	HPRC,HGSVC,1KG-ONT	Yes	NA	NA	NA	NA	NA	NA
chr7:145524237	chr7-145524237-allele1461657-316	INS	315	NA	0.009077155824508321,0.0,0.0,0.0,0.0	0.0165556	NA	NA	NA	NA	NA	NA	NA	NA	NA	No	NA	HPRC,HGSVC,1KG-ONT	Yes	NA	NA	NA	NA	NA	NA
chr7:145524237	chr7-145524237-allele1461654-335	INS	334	NA	0.01059001512859304,0.0,0.0,0.0,0.0	0.0193739	NA	NA	NA	NA	NA	NA	NA	NA	NA	No	NA	HPRC,HGSVC,1KG-ONT	Yes	NA	NA	NA	NA	NA	NA
chr7:145524237	chr7-145524237-allele1461660-318	INS	317	NA	0.0037821482602118004,0.0,0.0,0.0,0.0	0.00663171	NA	NA	NA	NA	NA	NA	NA	NA	NA	No	NA	HPRC,HGSVC,1KG-ONT	Yes	NA	NA	NA	NA	NA	NA
chr7:145524237	chr7-145524237-allele1461664-319	INS	318	NA	0.0030257186081694403,0.0,0.0,0.0,0.0	0.00520636	NA	NA	NA	NA	NA	NA	NA	NA	NA	No	NA	HPRC,HGSVC,1KG-ONT	Yes	NA	NA	NA	NA	NA	NA
chr7:145524237	chr7-145524237-allele1461652-324	INS	323	NA	0.059001512859304085,0.0,0.0,0.0,0.0	0.105722	NA	NA	NA	NA	NA	NA	NA	NA	NA	No	NA	HPRC,HGSVC,1KG-ONT	Yes	NA	NA	NA	NA	NA	NA
chr7:145524237	chr7-145524237-allele1461658-350	INS	349	NA	0.0037821482602118004,0.0,0.0,0.0,0.006134969325153374	0.000545845	NA	NA	NA	NA	NA	NA	NA	NA	NA	No	NA	HPRC,HGSVC,1KG-ONT	Yes	NA	NA	NA	NA	NA	NA
chr7:145524237	chr7-145524237-allele1461651-347	INS	346	NA	0.040090771558245086,0.002881844380403458,0.0,0.0009940357852882703,0.0	0.0664343	NA	NA	NA	NA	NA	NA	NA	NA	NA	No	NA	HPRC,HGSVC,1KG-ONT	Yes	NA	NA	NA	NA	NA	NA
chr7:145571560	chr7-145571560-allele1462239-1	DEL	524	NA	0.0226928895612708,0.007204610951008645,0.0,0.0,0.0	0.0316694	NA	NA	NA	NA	NA	NA	NA	NA	NA	No	NA	HPRC,HGSVC,1KG-ONT	Yes	NA	NA	NA	NA	NA	NA
chr7:145647165	chr7-145647165-allele1462732-1	DEL	54	NA	0.0007564296520423601,0.0,0.013888888888888888,0.0,0.0	0.000761322	NA	NA	NA	NA	NA	NA	NA	NA	NA	No	NA	No	No	NA	NA	NA	NA	NA	NA
chr7:145647167	chr7-145647167-allele1462733-53	INS	52	NA	0.0030257186081694403,0.0,0.0,0.0,0.0	0.00520636	NA	NA	NA	NA	NA	NA	NA	NA	NA	No	NA	No	Yes	NA	NA	NA	NA	NA	NA
chr7:145670406	chr7-145670406-allele1462991-80	INS	79	NA	0.06959152798789713,0.008645533141210375,0.0,0.0,0.0	0.111653	NA	NA	NA	NA	NA	NA	NA	NA	NA	No	NA	HPRC,HGSVC,1KG-ONT	Yes	NA	NA	NA	NA	NA	NA
chr7:145688223	chr7-145688223-allele1463141-328	INS	327	NA	0.0007564296520423601,0.0,0.0,0.0009940357852882703,0.0	NA	NA	NA	NA	NA	NA	NA	NA	NA	NA	No	NA	No	Yes	NA	NA	NA	NA	NA	NA
chr7:145698478	chr7-145698478-allele1463214-1	DEL	74	NA	0.006051437216338881,0.0,0.000992063492063492,0.0,0.0	0.00875367	NA	NA	NA	NA	NA	NA	NA	NA	NA	No	NA	No	Yes	NA	NA	NA	NA	NA	NA
chr7:145700251	chr7-145700251-allele1463231-246	INS	245	NA	0.0015128593040847202,0.0,0.0,0.0,0.0	0.00234988	NA	NA	NA	NA	NA	NA	NA	NA	NA	No	NA	1KG-ONT	Yes	NA	NA	NA	NA	NA	NA
chr7:145708637	chr7-145708637-allele1463340-61	INS	60	NA	0.03328290468986384,0.004322766570605188,0.0,0.0,0.0	0.0542284	NA	NA	NA	NA	NA	NA	NA	NA	NA	No	NA	HPRC,HGSVC,1KG-ONT	No	NA	NA	NA	NA	NA	NA
chr7:145728680	chr7-145728680-allele1463556-52	INS	51	NA	0.3638426626323752,0.22046109510086456,0.3482142857142857,0.2992047713717694,0.3619631901840491	0.00502103	NA	NA	NA	NA	NA	NA	NA	NA	NA	No	NA	HPRC,HGSVC,1KG-ONT	Yes	NA	NA	NA	NA	NA	NA
chr7:145728680	chr7-145728680-allele1463557-52	INS	51	NA	0.0022692889561270802,0.0,0.0,0.0,0.0	0.00377908	NA	NA	NA	NA	NA	NA	NA	NA	NA	No	NA	HPRC,HGSVC,1KG-ONT	Yes	NA	NA	NA	NA	NA	NA
chr7:145737342	chr7-145737342-allele1463642-188	INS	187	NA	0.2481089258698941,0.1484149855907781,0.09424603174603174,0.13817097415506957,0.2116564417177914	0.0339777	NA	NA	NA	NA	NA	NA	NA	NA	NA	No	NA	HPRC,HGSVC,1KG-ONT	No	NA	NA	NA	NA	NA	NA
chr7:145754973	chr7-145754973-allele1463939-332	INS	331	NA	0.029500756429652043,0.004322766570605188,0.0,0.0,0.0	0.0475304	NA	NA	NA	NA	NA	NA	NA	NA	NA	No	NA	HPRC,1KG-ONT	Yes	NA	NA	NA	NA	NA	NA
chr7:145772462	chr7-145772462-allele1464129-1	DEL	71	NA	0.0007564296520423601,0.018731988472622477,0.000992063492063492,0.040755467196819085,0.02044989775051125	0.0122169	NA	NA	NA	NA	NA	NA	NA	NA	NA	No	NA	HPRC,HGSVC,1KG-ONT	Yes	NA	NA	NA	NA	NA	NA
chr7:145802119	chr7-145802119-allele1464556-1	DEL	51	NA	0.6936459909228442,0.18155619596541786,0.1001984126984127,0.16003976143141152,0.22597137014314927	0.469487	NA	NA	NA	NA	NA	NA	NA	NA	NA	No	NA	HPRC,HGSVC,1KG-ONT	No	NA	NA	NA	NA	NA	NA
chr7:145804278	chr7-145804278-allele1464588-1	DEL	308	NA	0.4697428139183056,0.1642651296829971,0.10317460317460317,0.18588469184890655,0.2361963190184049	0.205018	NA	NA	NA	NA	NA	NA	NA	NA	NA	No	NA	HPRC,HGSVC,1KG-ONT	No	NA	NA	NA	NA	NA	NA
chr7:145893877	chr7-145893877-allele1465252-328	INS	327	NA	0.0045385779122541605,0.04610951008645533,0.0,0.03876739562624255,0.0081799591002045	0.00799761	NA	NA	NA	NA	NA	NA	NA	NA	NA	No	NA	HPRC,HGSVC,1KG-ONT	Yes	NA	NA	NA	NA	NA	NA
chr7:145893877	chr7-145893877-allele1465251-327	INS	326	NA	0.05143721633888049,0.002881844380403458,0.0,0.0019880715705765406,0.0081799591002045	0.0701786	NA	NA	NA	NA	NA	NA	NA	NA	NA	No	NA	HPRC,HGSVC,1KG-ONT	Yes	NA	NA	NA	NA	NA	NA
chr7:145918077	chr7-145918077-allele1465523-61	INS	60	NA	0.0007564296520423601,0.0,0.0,0.0,0.0	0.000918741	NA	NA	NA	NA	NA	NA	NA	NA	NA	No	NA	HPRC,HGSVC,1KG-ONT	Yes	NA	NA	NA	NA	NA	NA
chr7:145918077	chr7-145918077-allele1465537-92	INS	91	NA	0.0015128593040847202,0.0,0.0,0.0,0.0	0.00234988	NA	NA	NA	NA	NA	NA	NA	NA	NA	No	NA	HPRC,HGSVC,1KG-ONT	Yes	NA	NA	NA	NA	NA	NA
chr7:145918077	chr7-145918077-allele1465525-95	INS	94	NA	0.0015128593040847202,0.0,0.0,0.0,0.005112474437627812	NA	NA	NA	NA	NA	NA	NA	NA	NA	NA	No	NA	HPRC,HGSVC,1KG-ONT	Yes	NA	NA	NA	NA	NA	NA
chr7:145918079	chr7-145918079-allele1465542-88	INS	87	NA	0.028744326777609682,0.001440922190201729,0.0,0.0,0.007157464212678937	0.0373319	NA	NA	NA	NA	NA	NA	NA	NA	NA	No	NA	HPRC,HGSVC,1KG-ONT	Yes	NA	NA	NA	NA	NA	NA
chr7:145918079	chr7-145918079-allele1465541-111	INS	110	NA	0.0030257186081694403,0.0,0.0,0.0,0.0	0.00520636	NA	NA	NA	NA	NA	NA	NA	NA	NA	No	NA	HPRC,HGSVC	Yes	NA	NA	NA	NA	NA	NA
chr7:145918083	chr7-145918083-allele1465548-80	INS	79	NA	0.0022692889561270802,0.0,0.0,0.0,0.0	0.00377908	NA	NA	NA	NA	NA	NA	NA	NA	NA	No	NA	HPRC,HGSVC,1KG-ONT	Yes	NA	NA	NA	NA	NA	NA
chr7:145918083	chr7-145918083-allele1465549-104	INS	103	NA	0.006051437216338881,0.002881844380403458,0.0,0.0,0.0	0.00707186	NA	NA	NA	NA	NA	NA	NA	NA	NA	No	NA	HPRC,HGSVC	Yes	NA	NA	NA	NA	NA	NA
chr7:145918083	chr7-145918083-allele1465550-143	INS	142	NA	0.0037821482602118004,0.0,0.007936507936507936,0.0,0.0	NA	NA	NA	NA	NA	NA	NA	NA	NA	NA	No	NA	HPRC,HGSVC	Yes	NA	NA	NA	NA	NA	NA
chr7:145918083	chr7-145918083-allele1465551-99	INS	98	NA	0.0030257186081694403,0.0,0.0,0.0,0.0	0.00520636	NA	NA	NA	NA	NA	NA	NA	NA	NA	No	NA	HPRC,HGSVC,1KG-ONT	Yes	NA	NA	NA	NA	NA	NA
chr7:145918083	chr7-145918083-allele1465552-130	INS	129	NA	0.0113464447806354,0.002881844380403458,0.000992063492063492,0.0,0.0	0.0148428	NA	NA	NA	NA	NA	NA	NA	NA	NA	No	NA	HPRC,HGSVC	Yes	NA	NA	NA	NA	NA	NA
chr7:145918091	chr7-145918091-allele1465556-123	INS	122	NA	0.0037821482602118004,0.0,0.0,0.0,0.0	0.00663171	NA	NA	NA	NA	NA	NA	NA	NA	NA	No	NA	HPRC,HGSVC	Yes	NA	NA	NA	NA	NA	NA
chr7:145918095	chr7-145918095-allele1465562-55	INS	54	NA	0.0,0.0,0.0,0.0,0.0081799591002045	0.000963133	NA	NA	NA	NA	NA	NA	NA	NA	NA	No	NA	HPRC,HGSVC,1KG-ONT	Yes	NA	NA	NA	NA	NA	NA
chr7:145918095	chr7-145918095-allele1465561-51	INS	50	NA	0.0022692889561270802,0.021613832853025938,0.026785714285714284,0.017892644135188866,0.049079754601226995	0.0161766	NA	NA	NA	NA	NA	NA	NA	NA	NA	No	NA	HPRC	Yes	NA	NA	NA	NA	NA	NA
chr7:145918095	chr7-145918095-allele1465569-105	INS	104	NA	0.0007564296520423601,0.0,0.0,0.0,0.0	0.000918741	NA	NA	NA	NA	NA	NA	NA	NA	NA	No	NA	HPRC,HGSVC	Yes	NA	NA	NA	NA	NA	NA
chr7:145938873	chr7-145938873-allele1465753-138	INS	137	NA	0.014372163388804841,0.001440922190201729,0.0,0.0,0.0	0.0241257	NA	NA	NA	NA	NA	NA	NA	NA	NA	No	NA	HPRC,HGSVC,1KG-ONT	No	NA	NA	NA	NA	NA	NA
chr7:145988906	chr7-145988906-allele1466217-73	INS	72	NA	0.0037821482602118004,0.001440922190201729,0.0,0.0,0.0	0.00462462	NA	NA	NA	NA	NA	NA	NA	NA	NA	No	NA	No	No	NA	NA	NA	NA	NA	NA
chr7:145988906	chr7-145988906-allele1466218-97	INS	96	NA	0.0015128593040847202,0.0,0.0,0.0,0.0	0.00234988	NA	NA	NA	NA	NA	NA	NA	NA	NA	No	NA	No	No	NA	NA	NA	NA	NA	NA
chr7:145988954	chr7-145988954-allele1466228-1	DEL	136	NA	0.0015128593040847202,0.03602305475504323,0.0,0.02982107355864811,0.0010224948875255625	0.00763151	NA	NA	NA	NA	NA	NA	NA	NA	NA	No	NA	HPRC,HGSVC	No	NA	NA	NA	NA	NA	NA
chr7:145988963	chr7-145988963-allele1466230-51	INS	50	NA	0.02723146747352496,0.005763688760806916,0.001984126984126984,0.0019880715705765406,0.007157464212678937	0.0256775	NA	NA	NA	NA	NA	NA	NA	NA	NA	No	NA	HPRC,1KG-ONT	Yes	NA	NA	NA	NA	NA	NA
chr7:145988978	chr7-145988978-allele1466232-1	DEL	112	NA	0.049167927382753406,0.012968299711815562,0.0,0.013916500994035786,0.02147239263803681	0.0314206	NA	NA	NA	NA	NA	NA	NA	NA	NA	No	NA	HPRC,HGSVC	No	NA	NA	NA	NA	NA	NA
chr7:145988986	chr7-145988986-allele1466234-1	DEL	84	NA	0.17549167927382753,0.08213256484149856,0.13988095238095238,0.12524850894632206,0.15848670756646216	0.00794017	NA	NA	NA	NA	NA	NA	NA	NA	NA	No	NA	HPRC,HGSVC,1KG-ONT	No	NA	NA	NA	NA	NA	NA
chr7:145989000	chr7-145989000-allele1466235-1	DEL	74	NA	0.0,0.0,0.001984126984126984,0.0,0.0	NA	NA	NA	NA	NA	NA	NA	NA	NA	NA	No	NA	HPRC,HGSVC,1KG-ONT	No	NA	NA	NA	NA	NA	NA
chr7:145989004	chr7-145989004-allele1466239-239	INS	238	NA	0.0,0.0,0.0,0.0,0.007157464212678937	0.000778337	NA	NA	NA	NA	NA	NA	NA	NA	NA	No	NA	HGSVC	Yes	NA	NA	NA	NA	NA	NA
chr7:145989004	chr7-145989004-allele1466242-179	INS	178	NA	0.0,0.0,0.0,0.0009940357852882703,0.003067484662576687	0.000224143	NA	NA	NA	NA	NA	NA	NA	NA	NA	No	NA	HGSVC	Yes	NA	NA	NA	NA	NA	NA
chr7:145989004	chr7-145989004-allele1466237-191	INS	190	NA	0.0,0.0,0.008928571428571428,0.0,0.0	0.00114796	NA	NA	NA	NA	NA	NA	NA	NA	NA	No	NA	HGSVC	Yes	NA	NA	NA	NA	NA	NA
chr7:145989006	chr7-145989006-allele1466243-293	INS	292	NA	0.0022692889561270802,0.0,0.0,0.0,0.0	0.00377908	NA	NA	NA	NA	NA	NA	NA	NA	NA	No	NA	HGSVC	Yes	NA	NA	NA	NA	NA	NA
chr7:145989014	chr7-145989014-allele1466244-1	DEL	60	NA	0.0015128593040847202,0.0,0.0,0.0009940357852882703,0.0	0.00077342	NA	NA	NA	NA	NA	NA	NA	NA	NA	No	NA	HPRC,HGSVC,1KG-ONT	No	NA	NA	NA	NA	NA	NA
chr7:145989050	chr7-145989050-allele1466251-215	INS	214	NA	0.00680786686838124,0.0,0.0,0.0,0.0	0.0122007	NA	NA	NA	NA	NA	NA	NA	NA	NA	No	NA	HGSVC	Yes	NA	NA	NA	NA	NA	NA
chr7:145989050	chr7-145989050-allele1466253-239	INS	238	NA	0.0,0.0,0.005952380952380952,0.0,0.0	0.000593574	NA	NA	NA	NA	NA	NA	NA	NA	NA	No	NA	HGSVC	Yes	NA	NA	NA	NA	NA	NA
chr7:145989050	chr7-145989050-allele1466252-147	INS	146	NA	0.00529500756429652,0.0,0.0,0.0,0.0	0.00947665	NA	NA	NA	NA	NA	NA	NA	NA	NA	No	NA	No	Yes	NA	NA	NA	NA	NA	NA
chr7:145993570	chr7-145993570-allele1466289-138	INS	137	NA	0.0015128593040847202,0.012968299711815562,0.0,0.017892644135188866,0.011247443762781187	0.00436209	NA	NA	NA	NA	NA	NA	NA	NA	NA	No	NA	HPRC,HGSVC	Yes	NA	NA	NA	NA	NA	NA
chr7:146059718	chr7-146059718-allele1466878-1	DEL	50	NA	0.0037821482602118004,0.0,0.0,0.0,0.0	0.00663171	NA	NA	NA	NA	NA	NA	NA	NA	NA	No	NA	No	No	NA	NA	NA	NA	NA	NA
chr7:146151638	chr7-146151638-allele1467672-1	DEL	60	NA	0.0,0.001440922190201729,0.0,0.0,0.0	NA	CNTNAP2(1.9949e-18, 0.721)	CNTNAP2(1.9949e-18, 0.721)	NA	NA	NA	NA	NA	NA	NA	No	NA	HPRC,HGSVC,1KG-ONT	Yes	NA	NA	NA	NA	NA	NA
chr7:146151642	chr7-146151642-allele1467673-1	DEL	56	NA	0.00680786686838124,0.0,0.0,0.0,0.0	0.0123139	CNTNAP2(1.9949e-18, 0.721)	CNTNAP2(1.9949e-18, 0.721)	NA	NA	NA	NA	NA	NA	NA	No	NA	HPRC,HGSVC,1KG-ONT	Yes	NA	NA	NA	NA	NA	NA
chr7:146151646	chr7-146151646-allele1467675-1	DEL	52	NA	0.018154311649016642,0.002881844380403458,0.0,0.0,0.012269938650306749	0.0130449	CNTNAP2(1.9949e-18, 0.721)	CNTNAP2(1.9949e-18, 0.721)	NA	NA	NA	NA	NA	NA	NA	No	NA	HPRC,HGSVC,1KG-ONT	Yes	NA	NA	NA	NA	NA	NA
chr7:146151700	chr7-146151700-allele1467707-65	INS	64	NA	0.00832072617246596,0.001440922190201729,0.0,0.0,0.0	0.0129393	CNTNAP2(1.9949e-18, 0.721)	CNTNAP2(1.9949e-18, 0.721)	NA	NA	NA	NA	NA	NA	NA	No	NA	HGSVC,1KG-ONT	No	NA	NA	NA	NA	NA	NA
chr7:146151700	chr7-146151700-allele1467708-69	INS	68	NA	0.0037821482602118004,0.0,0.0,0.0,0.0	0.00663171	CNTNAP2(1.9949e-18, 0.721)	CNTNAP2(1.9949e-18, 0.721)	NA	NA	NA	NA	NA	NA	NA	No	NA	HGSVC,1KG-ONT	Yes	NA	NA	NA	NA	NA	NA
chr7:146237600	chr7-146237600-allele1468654-89	INS	88	NA	0.23373676248108927,0.07204610951008646,0.057539682539682536,0.09343936381709742,0.13496932515337423	0.0862051	CNTNAP2(1.9949e-18, 0.721)	CNTNAP2(1.9949e-18, 0.721)	NA	NA	NA	NA	NA	NA	NA	No	NA	HPRC,HGSVC,1KG-ONT	No	NA	NA	NA	NA	NA	NA
chr7:146285697	chr7-146285697-allele1469240-1	DEL	84	NA	0.0007564296520423601,0.0,0.0,0.0,0.0	0.000918741	CNTNAP2(1.9949e-18, 0.721)	CNTNAP2(1.9949e-18, 0.721)	NA	NA	NA	NA	NA	NA	NA	No	NA	HPRC,HGSVC,1KG-ONT	No	NA	NA	NA	NA	NA	NA
chr7:146285766	chr7-146285766-allele1469248-1	DEL	91	NA	0.0037821482602118004,0.0,0.0,0.0,0.0	0.00663171	CNTNAP2(1.9949e-18, 0.721)	CNTNAP2(1.9949e-18, 0.721)	NA	NA	NA	NA	NA	NA	NA	No	NA	HPRC,HGSVC,1KG-ONT	No	NA	NA	NA	NA	NA	NA
chr7:146390926	chr7-146390926-allele1470300-69	INS	68	0.986008	0.3161875945537065,0.44668587896253603,0.3333333333333333,0.2673956262425447,0.20040899795501022	NA	CNTNAP2(1.9949e-18, 0.721)	CNTNAP2(1.9949e-18, 0.721)	NA	NA	NA	NA	NA	NA	NA	No	NA	HPRC,HGSVC,1KG-ONT	No	NA	Bioavailable testosterone levels(CNTNAP2, rs55795858, 2E-8, 0.5205755803622019)	Allergic rhinitis(27.12%, 17.70%, 1.73, [1.25;2.4], 0.00125),Allergic rhinitis caused by pollen(7.51%, 3.68%, 2.13, [1.14;3.95], 0.016261),Alopecia(5.08%, 1.38%, 3.83, [1.53;9.59], 0.002702),Arthropathy of knee joint(7.51%, 3.45%, 2.27, [1.21;4.27], 0.009838),Asthma(20.34%, 14.94%, 1.45, [1.02;2.08], 0.046823),Atopic dermatitis(5.81%, 1.84%, 3.29, [1.46;7.42], 0.003304),Blepharitis(3.87%, 1.38%, 2.88, [1.12;7.44], 0.029209),Chronic kidney disease stage 2(3.87%, 1.15%, 3.47, [1.26;9.55], 0.01367),Chronic rhinitis(9.93%, 3.91%, 2.71, [1.51;4.85], 0.000583),Complication due to diabetes mellitus(7.75%, 4.37%, 1.84, [1.03;3.3], 0.043182),Conjunctival hemorrhage(2.42%, 0.46%, 5.37, [1.17;24.67], 0.018805),Cortical senile cataract(0.48%, 2.30%, 0.21, [0.05;0.95], 0.038002),Diverticular disease(4.12%, 1.61%, 2.63, [1.08;6.4], 0.03681),Diverticular disease of colon(6.78%, 3.45%, 2.04, [1.07;3.87], 0.028898),Enthesopathy of ankle AND/OR tarsus(1.21%, 3.91%, 0.3, [0.11;0.82], 0.016305),Esophagitis(3.87%, 0.92%, 4.34, [1.44;13.1], 0.005551),Exacerbation of intermittent asthma(3.87%, 0.92%, 4.34, [1.44;13.1], 0.005551),Gastroparesis syndrome(2.66%, 0.69%, 3.94, [1.09;14.23], 0.030013),Herpes zoster without complication(3.63%, 1.15%, 3.24, [1.17;9.0], 0.022134),Impacted cerumen(12.11%, 5.75%, 2.26, [1.37;3.73], 0.001512),Infective otitis externa(3.15%, 0.46%, 7.04, [1.58;31.37], 0.003175),Knee joint effusion(9.93%, 5.52%, 1.89, [1.12;3.18], 0.019621),Localized osteoarthrosis uncertain if primary OR secondary(7.99%, 4.14%, 2.01, [1.11;3.63], 0.020626),Microscopic hematuria(6.54%, 3.45%, 1.96, [1.03;3.74], 0.040529),Mycosis(2.66%, 0.46%, 5.92, [1.31;26.89], 0.010502),Myopia(12.83%, 8.28%, 1.63, [1.04;2.55], 0.033287),Neoplasm of uncertain behavior of skin(5.81%, 2.53%, 2.38, [1.15;4.92], 0.023493),Osteoarthritis(17.68%, 11.72%, 1.62, [1.1;2.38], 0.015138),Osteoarthritis of knee(22.76%, 14.71%, 1.71, [1.2;2.43], 0.002717),Peripheral nerve disease(2.66%, 6.44%, 0.4, [0.2;0.81], 0.008781),Pleurisy(0.73%, 2.76%, 0.26, [0.07;0.92], 0.03448),Primary open angle glaucoma(3.39%, 1.15%, 3.02, [1.08;8.45], 0.035366),Pure hypercholesterolemia(18.16%, 12.18%, 1.6, [1.09;2.34], 0.016442),Regular astigmatism(5.33%, 1.61%, 3.44, [1.45;8.14], 0.003857),Sensorineural hearing loss of bilateral ears(6.54%, 2.99%, 2.27, [1.16;4.46], 0.015425),Streptococcal sore throat(2.91%, 5.75%, 0.49, [0.24;0.99], 0.044979),Inflammatory disease of female genital structure(3.64%, 0.96%, 3.89, [1.08;14.1], 0.03075),Primary malignant neoplasm of female breast(5.30%, 1.60%, 3.44, [1.24;9.5], 0.013813)	NA	NA	NA
chr7:146417615	chr7-146417615-allele1470701-328	INS	327	NA	0.0007564296520423601,0.0,0.0,0.0,0.0	0.000918741	CNTNAP2(1.9949e-18, 0.721)	CNTNAP2(1.9949e-18, 0.721)	NA	NA	NA	NA	NA	NA	NA	No	NA	No	Yes	NA	NA	NA	NA	NA	NA
chr7:146436670	chr7-146436670-allele1470928-1	DEL	5750	NA	0.018154311649016642,0.005763688760806916,0.0,0.0,0.0	0.0252986	CNTNAP2(1.9949e-18, 0.721)	CNTNAP2(1.9949e-18, 0.721)	NA	NA	NA	NA	NA	NA	NA	No	NA	HPRC,HGSVC,1KG-ONT	Yes	NA	NA	NA	NA	NA	NA
chr7:146451851	chr7-146451851-allele1471144-101	INS	100	NA	0.0007564296520423601,0.0,0.0,0.0,0.0	0.000918741	CNTNAP2(1.9949e-18, 0.721)	CNTNAP2(1.9949e-18, 0.721)	NA	NA	NA	NA	NA	NA	NA	No	NA	HPRC,HGSVC,1KG-ONT	Yes	NA	NA	NA	NA	NA	NA
chr7:146451851	chr7-146451851-allele1471143-71	INS	70	NA	0.16338880484114976,0.023054755043227664,0.0,0.003976143141153081,0.010224948875255624	0.222467	CNTNAP2(1.9949e-18, 0.721)	CNTNAP2(1.9949e-18, 0.721)	NA	NA	NA	NA	NA	NA	NA	No	NA	HPRC,HGSVC,1KG-ONT	Yes	NA	NA	NA	NA	NA	NA
chr7:146451861	chr7-146451861-allele1471163-77	INS	76	NA	0.0,0.0,0.000992063492063492,0.0,0.0	NA	CNTNAP2(1.9949e-18, 0.721)	CNTNAP2(1.9949e-18, 0.721)	NA	NA	NA	NA	NA	NA	NA	No	NA	HPRC,HGSVC,1KG-ONT	Yes	NA	NA	NA	NA	NA	NA
chr7:146457411	chr7-146457411-allele1471220-1	DEL	104	NA	0.0022692889561270802,0.001440922190201729,0.0,0.0,0.0	0.0019853	CNTNAP2(1.9949e-18, 0.721)	CNTNAP2(1.9949e-18, 0.721)	NA	NA	NA	NA	NA	NA	NA	No	NA	No	Yes	NA	NA	NA	NA	NA	NA
chr7:146527484	chr7-146527484-allele1472156-1	DEL	402	NA	0.03252647503782148,0.004322766570605188,0.0,0.0009940357852882703,0.003067484662576687	0.0455614	CNTNAP2(1.9949e-18, 0.721)	CNTNAP2(1.9949e-18, 0.721)	NA	NA	NA	NA	NA	NA	NA	No	NA	HPRC,HGSVC,1KG-ONT	Yes	NA	NA	NA	NA	NA	NA
chr7:146535107	chr7-146535107-allele1472248-166	INS	165	NA	0.07337367624810892,0.01729106628242075,0.310515873015873,0.02286282306163022,0.05828220858895705	0.00675011	CNTNAP2(1.9949e-18, 0.721)	CNTNAP2(1.9949e-18, 0.721)	NA	NA	NA	NA	NA	NA	NA	No	NA	HPRC,HGSVC,1KG-ONT	Yes	NA	NA	NA	NA	NA	NA
chr7:146535112	chr7-146535112-allele1472250-103	INS	102	NA	0.0,0.0,0.0,0.003976143141153081,0.0	0.000224143	CNTNAP2(1.9949e-18, 0.721)	CNTNAP2(1.9949e-18, 0.721)	NA	NA	NA	NA	NA	NA	NA	No	NA	HGSVC,1KG-ONT	Yes	NA	NA	NA	NA	NA	NA
chr7:146535114	chr7-146535114-allele1472276-200	INS	199	NA	0.0,0.0,0.005952380952380952,0.0,0.0	0.000422056	CNTNAP2(1.9949e-18, 0.721)	CNTNAP2(1.9949e-18, 0.721)	NA	NA	NA	NA	NA	NA	NA	No	NA	HPRC,HGSVC,1KG-ONT	Yes	NA	NA	NA	NA	NA	NA
chr7:146535114	chr7-146535114-allele1472256-209	INS	208	NA	0.00680786686838124,0.12968299711815562,0.10416666666666667,0.055666003976143144,0.018404907975460124	0.0401559	CNTNAP2(1.9949e-18, 0.721)	CNTNAP2(1.9949e-18, 0.721)	NA	NA	NA	NA	NA	NA	NA	No	NA	HPRC,HGSVC,1KG-ONT	Yes	NA	NA	NA	NA	NA	NA
chr7:146535114	chr7-146535114-allele1472266-193	INS	192	NA	0.0045385779122541605,0.0,0.000992063492063492,0.0,0.0	0.00598883	CNTNAP2(1.9949e-18, 0.721)	CNTNAP2(1.9949e-18, 0.721)	NA	NA	NA	NA	NA	NA	NA	No	NA	HPRC,HGSVC,1KG-ONT	Yes	NA	NA	NA	NA	NA	NA
chr7:146535114	chr7-146535114-allele1472278-193	INS	192	NA	0.0,0.0,0.000992063492063492,0.0,0.0	NA	CNTNAP2(1.9949e-18, 0.721)	CNTNAP2(1.9949e-18, 0.721)	NA	NA	NA	NA	NA	NA	NA	No	NA	HPRC,HGSVC,1KG-ONT	Yes	NA	NA	NA	NA	NA	NA
chr7:146535114	chr7-146535114-allele1472254-267	INS	266	NA	0.0007564296520423601,0.0,0.0,0.0,0.0	0.000918741	CNTNAP2(1.9949e-18, 0.721)	CNTNAP2(1.9949e-18, 0.721)	NA	NA	NA	NA	NA	NA	NA	No	NA	HPRC,HGSVC,1KG-ONT	Yes	NA	NA	NA	NA	NA	NA
chr7:146535114	chr7-146535114-allele1472261-195	INS	194	NA	0.0022692889561270802,0.008645533141210375,0.007936507936507936,0.016898608349900597,0.0010224948875255625	0.00233055	CNTNAP2(1.9949e-18, 0.721)	CNTNAP2(1.9949e-18, 0.721)	NA	NA	NA	NA	NA	NA	NA	No	NA	HPRC,HGSVC,1KG-ONT	Yes	NA	NA	NA	NA	NA	NA
chr7:146535114	chr7-146535114-allele1472260-204	INS	203	NA	0.0007564296520423601,0.004322766570605188,0.05357142857142857,0.006958250497017893,0.002044989775051125	0.0104741	CNTNAP2(1.9949e-18, 0.721)	CNTNAP2(1.9949e-18, 0.721)	NA	NA	NA	NA	NA	NA	NA	No	NA	HPRC,HGSVC,1KG-ONT	Yes	NA	NA	NA	NA	NA	NA
chr7:146535114	chr7-146535114-allele1472253-252	INS	251	NA	0.05219364599092285,0.007204610951008645,0.002976190476190476,0.009940357852882704,0.00408997955010225	0.0572454	CNTNAP2(1.9949e-18, 0.721)	CNTNAP2(1.9949e-18, 0.721)	NA	NA	NA	NA	NA	NA	NA	No	NA	HPRC,HGSVC,1KG-ONT	Yes	NA	NA	NA	NA	NA	NA
chr7:146535114	chr7-146535114-allele1472279-211	INS	210	NA	0.0,0.001440922190201729,0.0248015873015873,0.0,0.0010224948875255625	0.00444222	CNTNAP2(1.9949e-18, 0.721)	CNTNAP2(1.9949e-18, 0.721)	NA	NA	NA	NA	NA	NA	NA	No	NA	HPRC,HGSVC,1KG-ONT	Yes	NA	NA	NA	NA	NA	NA
chr7:146535114	chr7-146535114-allele1472255-195	INS	194	NA	0.04236006051437216,0.018731988472622477,0.0,0.02485089463220676,0.00408997955010225	0.0240976	CNTNAP2(1.9949e-18, 0.721)	CNTNAP2(1.9949e-18, 0.721)	NA	NA	NA	NA	NA	NA	NA	No	NA	HPRC,HGSVC,1KG-ONT	Yes	NA	NA	NA	NA	NA	NA
chr7:146535114	chr7-146535114-allele1472265-197	INS	196	NA	0.0,0.001440922190201729,0.0,0.0,0.0	NA	CNTNAP2(1.9949e-18, 0.721)	CNTNAP2(1.9949e-18, 0.721)	NA	NA	NA	NA	NA	NA	NA	No	NA	HPRC,HGSVC,1KG-ONT	Yes	NA	NA	NA	NA	NA	NA
chr7:146535114	chr7-146535114-allele1472264-238	INS	237	NA	0.0,0.0,0.000992063492063492,0.0,0.0	NA	CNTNAP2(1.9949e-18, 0.721)	CNTNAP2(1.9949e-18, 0.721)	NA	NA	NA	NA	NA	NA	NA	No	NA	HPRC,HGSVC,1KG-ONT	Yes	NA	NA	NA	NA	NA	NA
chr7:146535114	chr7-146535114-allele1472268-227	INS	226	NA	0.0,0.001440922190201729,0.00992063492063492,0.0,0.0	0.00142414	CNTNAP2(1.9949e-18, 0.721)	CNTNAP2(1.9949e-18, 0.721)	NA	NA	NA	NA	NA	NA	NA	No	NA	HPRC,HGSVC,1KG-ONT	Yes	NA	NA	NA	NA	NA	NA
chr7:146535114	chr7-146535114-allele1472252-231	INS	230	NA	0.038577912254160365,0.01440922190201729,0.002976190476190476,0.013916500994035786,0.0010224948875255625	0.0298311	CNTNAP2(1.9949e-18, 0.721)	CNTNAP2(1.9949e-18, 0.721)	NA	NA	NA	NA	NA	NA	NA	No	NA	HPRC,HGSVC,1KG-ONT	Yes	NA	NA	NA	NA	NA	NA
chr7:146535114	chr7-146535114-allele1472262-259	INS	258	NA	0.0007564296520423601,0.0,0.0,0.0,0.0	0.000918741	CNTNAP2(1.9949e-18, 0.721)	CNTNAP2(1.9949e-18, 0.721)	NA	NA	NA	NA	NA	NA	NA	No	NA	HPRC,HGSVC,1KG-ONT	Yes	NA	NA	NA	NA	NA	NA
chr7:146535117	chr7-146535117-allele1472287-324	INS	323	NA	0.0,0.001440922190201729,0.003968253968253968,0.0019880715705765406,0.016359918200409	0.00373893	CNTNAP2(1.9949e-18, 0.721)	CNTNAP2(1.9949e-18, 0.721)	NA	NA	NA	NA	NA	NA	NA	No	NA	HPRC,HGSVC	Yes	NA	NA	NA	NA	NA	NA
chr7:146535117	chr7-146535117-allele1472281-219	INS	218	NA	0.01739788199697428,0.07780979827089338,0.013888888888888888,0.10039761431411531,0.08384458077709611	0.0239452	CNTNAP2(1.9949e-18, 0.721)	CNTNAP2(1.9949e-18, 0.721)	NA	NA	NA	NA	NA	NA	NA	No	NA	HPRC,HGSVC,1KG-ONT	Yes	NA	NA	NA	NA	NA	NA
chr7:146535117	chr7-146535117-allele1472290-243	INS	242	NA	0.0,0.0,0.0,0.0009940357852882703,0.0	NA	CNTNAP2(1.9949e-18, 0.721)	CNTNAP2(1.9949e-18, 0.721)	NA	NA	NA	NA	NA	NA	NA	No	NA	HPRC,HGSVC,1KG-ONT	Yes	NA	NA	NA	NA	NA	NA
chr7:146535120	chr7-146535120-allele1472291-284	INS	283	NA	0.0015128593040847202,0.0,0.005952380952380952,0.007952286282306162,0.0010224948875255625	0.000210957	CNTNAP2(1.9949e-18, 0.721)	CNTNAP2(1.9949e-18, 0.721)	NA	NA	NA	NA	NA	NA	NA	No	NA	HPRC,HGSVC,1KG-ONT	Yes	NA	NA	NA	NA	NA	NA
chr7:146535122	chr7-146535122-allele1472293-159	INS	158	NA	0.0007564296520423601,0.0,0.0,0.0,0.0	0.000918741	CNTNAP2(1.9949e-18, 0.721)	CNTNAP2(1.9949e-18, 0.721)	NA	NA	NA	NA	NA	NA	NA	No	NA	HPRC,HGSVC,1KG-ONT	Yes	NA	NA	NA	NA	NA	NA
chr7:146535122	chr7-146535122-allele1472296-218	INS	217	NA	0.00832072617246596,0.001440922190201729,0.0,0.0,0.0	0.0129393	CNTNAP2(1.9949e-18, 0.721)	CNTNAP2(1.9949e-18, 0.721)	NA	NA	NA	NA	NA	NA	NA	No	NA	HPRC,HGSVC,1KG-ONT	Yes	NA	NA	NA	NA	NA	NA
chr7:146535122	chr7-146535122-allele1472292-218	INS	217	NA	0.0015128593040847202,0.0,0.0,0.0,0.0	0.00234988	CNTNAP2(1.9949e-18, 0.721)	CNTNAP2(1.9949e-18, 0.721)	NA	NA	NA	NA	NA	NA	NA	No	NA	HPRC,HGSVC,1KG-ONT	Yes	NA	NA	NA	NA	NA	NA
chr7:146535122	chr7-146535122-allele1472297-177	INS	176	NA	0.0,0.0,0.007936507936507936,0.002982107355864811,0.0	0.00151771	CNTNAP2(1.9949e-18, 0.721)	CNTNAP2(1.9949e-18, 0.721)	NA	NA	NA	NA	NA	NA	NA	No	NA	HPRC,HGSVC,1KG-ONT	Yes	NA	NA	NA	NA	NA	NA
chr7:146535130	chr7-146535130-allele1472303-269	INS	268	NA	0.0,0.002881844380403458,0.000992063492063492,0.005964214711729622,0.003067484662576687	0.00170264	CNTNAP2(1.9949e-18, 0.721)	CNTNAP2(1.9949e-18, 0.721)	NA	NA	NA	NA	NA	NA	NA	No	NA	HPRC,HGSVC,1KG-ONT	Yes	NA	NA	NA	NA	NA	NA
chr7:146535130	chr7-146535130-allele1472305-181	INS	180	NA	0.0007564296520423601,0.0,0.0,0.0009940357852882703,0.0010224948875255625	NA	CNTNAP2(1.9949e-18, 0.721)	CNTNAP2(1.9949e-18, 0.721)	NA	NA	NA	NA	NA	NA	NA	No	NA	HPRC,HGSVC,1KG-ONT	Yes	NA	NA	NA	NA	NA	NA
chr7:146535130	chr7-146535130-allele1472304-245	INS	244	NA	0.0022692889561270802,0.01585014409221902,0.010912698412698412,0.032803180914512925,0.016359918200409	0.00931709	CNTNAP2(1.9949e-18, 0.721)	CNTNAP2(1.9949e-18, 0.721)	NA	NA	NA	NA	NA	NA	NA	No	NA	HPRC,HGSVC,1KG-ONT	Yes	NA	NA	NA	NA	NA	NA
chr7:146535136	chr7-146535136-allele1472315-62	INS	61	NA	0.0,0.0,0.0,0.0,0.007157464212678937	0.000778337	CNTNAP2(1.9949e-18, 0.721)	CNTNAP2(1.9949e-18, 0.721)	NA	NA	NA	NA	NA	NA	NA	No	NA	HGSVC	Yes	NA	NA	NA	NA	NA	NA
chr7:146535161	chr7-146535161-allele1472347-53	INS	52	NA	0.0,0.0,0.0,0.0,0.006134969325153374	0.000422056	CNTNAP2(1.9949e-18, 0.721)	CNTNAP2(1.9949e-18, 0.721)	NA	NA	NA	NA	NA	NA	NA	No	NA	HGSVC	Yes	NA	NA	NA	NA	NA	NA
chr7:146535187	chr7-146535187-allele1472367-93	INS	92	NA	0.0,0.005763688760806916,0.0,0.003976143141153081,0.0	0.000963133	CNTNAP2(1.9949e-18, 0.721)	CNTNAP2(1.9949e-18, 0.721)	NA	NA	NA	NA	NA	NA	NA	No	NA	HGSVC,1KG-ONT	Yes	NA	NA	NA	NA	NA	NA
chr7:146535217	chr7-146535217-allele1472388-132	INS	131	NA	0.00680786686838124,0.001440922190201729,0.008928571428571428,0.0009940357852882703,0.0	0.00132494	CNTNAP2(1.9949e-18, 0.721)	CNTNAP2(1.9949e-18, 0.721)	NA	NA	NA	NA	NA	NA	NA	No	NA	HGSVC,1KG-ONT	No	NA	NA	NA	NA	NA	NA
chr7:146535396	chr7-146535396-allele1472488-59	INS	58	NA	0.0,0.0,0.0,0.0,0.0010224948875255625	NA	CNTNAP2(1.9949e-18, 0.721)	CNTNAP2(1.9949e-18, 0.721)	NA	NA	NA	NA	NA	NA	NA	No	NA	HGSVC	No	NA	NA	NA	NA	NA	NA
chr7:146535397	chr7-146535397-allele1472490-83	INS	82	NA	0.01361573373676248,0.007204610951008645,0.003968253968253968,0.003976143141153081,0.0	0.00769371	CNTNAP2(1.9949e-18, 0.721)	CNTNAP2(1.9949e-18, 0.721)	NA	NA	NA	NA	NA	NA	NA	No	NA	HGSVC,1KG-ONT	No	NA	NA	NA	NA	NA	NA
chr7:146535397	chr7-146535397-allele1472497-91	INS	90	NA	0.0015128593040847202,0.002881844380403458,0.0,0.0,0.0	7.61513e-05	CNTNAP2(1.9949e-18, 0.721)	CNTNAP2(1.9949e-18, 0.721)	NA	NA	NA	NA	NA	NA	NA	No	NA	HGSVC,1KG-ONT	No	NA	NA	NA	NA	NA	NA
chr7:146535397	chr7-146535397-allele1472496-91	INS	90	NA	0.0,0.004322766570605188,0.0,0.003976143141153081,0.00408997955010225	0.00142414	CNTNAP2(1.9949e-18, 0.721)	CNTNAP2(1.9949e-18, 0.721)	NA	NA	NA	NA	NA	NA	NA	No	NA	HGSVC,1KG-ONT	No	NA	NA	NA	NA	NA	NA
chr7:146535397	chr7-146535397-allele1472491-94	INS	93	NA	0.0264750378214826,0.023054755043227664,0.001984126984126984,0.048707753479125246,0.032719836400818	NA	CNTNAP2(1.9949e-18, 0.721)	CNTNAP2(1.9949e-18, 0.721)	NA	NA	NA	NA	NA	NA	NA	No	NA	HGSVC,1KG-ONT	No	NA	NA	NA	NA	NA	NA
chr7:146535407	chr7-146535407-allele1472500-116	INS	115	NA	0.0022692889561270802,0.0,0.0,0.0,0.0	0.00377908	CNTNAP2(1.9949e-18, 0.721)	CNTNAP2(1.9949e-18, 0.721)	NA	NA	NA	NA	NA	NA	NA	No	NA	HGSVC,1KG-ONT	No	NA	NA	NA	NA	NA	NA
chr7:146535410	chr7-146535410-allele1472506-62	INS	61	NA	0.025718608169440244,0.007204610951008645,0.003968253968253968,0.005964214711729622,0.024539877300613498	0.00735262	CNTNAP2(1.9949e-18, 0.721)	CNTNAP2(1.9949e-18, 0.721)	NA	NA	NA	NA	NA	NA	NA	No	NA	HGSVC	No	NA	NA	NA	NA	NA	NA
chr7:146535410	chr7-146535410-allele1472507-107	INS	106	NA	0.0,0.0,0.011904761904761904,0.009940357852882704,0.0	0.00355365	CNTNAP2(1.9949e-18, 0.721)	CNTNAP2(1.9949e-18, 0.721)	NA	NA	NA	NA	NA	NA	NA	No	NA	HGSVC,1KG-ONT	No	NA	NA	NA	NA	NA	NA
chr7:146535411	chr7-146535411-allele1472511-128	INS	127	NA	0.0022692889561270802,0.0,0.0,0.0,0.0	0.00377908	CNTNAP2(1.9949e-18, 0.721)	CNTNAP2(1.9949e-18, 0.721)	NA	NA	NA	NA	NA	NA	NA	No	NA	HGSVC,1KG-ONT	No	NA	NA	NA	NA	NA	NA
chr7:146535411	chr7-146535411-allele1472512-74	INS	73	NA	0.0022692889561270802,0.0,0.0,0.0019880715705765406,0.0	0.000980669	CNTNAP2(1.9949e-18, 0.721)	CNTNAP2(1.9949e-18, 0.721)	NA	NA	NA	NA	NA	NA	NA	No	NA	HGSVC	No	NA	NA	NA	NA	NA	NA
chr7:146535413	chr7-146535413-allele1472514-100	INS	99	NA	0.0037821482602118004,0.0,0.0,0.0,0.0	0.00663171	CNTNAP2(1.9949e-18, 0.721)	CNTNAP2(1.9949e-18, 0.721)	NA	NA	NA	NA	NA	NA	NA	No	NA	HGSVC,1KG-ONT	No	NA	NA	NA	NA	NA	NA
chr7:146535421	chr7-146535421-allele1472519-80	INS	79	NA	0.00680786686838124,0.0,0.0,0.0,0.0	0.0123139	CNTNAP2(1.9949e-18, 0.721)	CNTNAP2(1.9949e-18, 0.721)	NA	NA	NA	NA	NA	NA	NA	No	NA	HGSVC,1KG-ONT	No	NA	NA	NA	NA	NA	NA
chr7:146556735	chr7-146556735-allele1472785-1	DEL	975	NA	0.01059001512859304,0.0,0.000992063492063492,0.0,0.0	0.0171373	CNTNAP2(1.9949e-18, 0.721)	CNTNAP2(1.9949e-18, 0.721)	NA	NA	NA	NA	NA	NA	NA	No	NA	HPRC,1KG-ONT	Yes	NA	NA	NA	NA	NA	NA
chr7:146602887	chr7-146602887-allele1473271-1	DEL	2663	NA	0.018154311649016642,0.018731988472622477,0.044642857142857144,0.036779324055666,0.03578732106339468	0.00439108	CNTNAP2(1.9949e-18, 0.721)	CNTNAP2(1.9949e-18, 0.721)	NA	NA	NA	NA	NA	NA	NA	No	NA	HPRC,HGSVC,1KG-ONT	Yes	NA	NA	NA	NA	NA	NA
chr7:146612562	chr7-146612562-allele1473370-1	DEL	110	NA	0.0037821482602118004,0.0,0.0,0.0,0.0	0.00663171	CNTNAP2(1.9949e-18, 0.721)	CNTNAP2(1.9949e-18, 0.721)	NA	NA	NA	NA	NA	NA	NA	No	NA	HPRC,HGSVC	Yes	NA	NA	NA	NA	NA	NA
chr7:146675783	chr7-146675783-allele1474034-341	INS	340	NA	0.09379727685325265,0.010086455331412104,0.0,0.0,0.0	0.150057	CNTNAP2(1.9949e-18, 0.721)	CNTNAP2(1.9949e-18, 0.721)	NA	NA	NA	NA	NA	NA	NA	No	NA	HPRC,HGSVC,1KG-ONT	Yes	NA	NA	NA	NA	NA	NA
chr7:146706116	chr7-146706116-allele1474385-314	INS	313	NA	0.02798789712556732,0.004322766570605188,0.0,0.0,0.0	0.0448338	CNTNAP2(1.9949e-18, 0.721)	CNTNAP2(1.9949e-18, 0.721)	NA	NA	NA	NA	NA	NA	NA	No	NA	HGSVC,1KG-ONT	Yes	NA	NA	NA	NA	NA	NA
chr7:146711693	chr7-146711693-allele1474461-57	INS	56	NA	0.0007564296520423601,0.0,0.0,0.0,0.0	0.000918741	CNTNAP2(1.9949e-18, 0.721)	CNTNAP2(1.9949e-18, 0.721)	NA	NA	NA	NA	NA	NA	NA	No	NA	HPRC,HGSVC,1KG-ONT	No	NA	NA	NA	NA	NA	NA
chr7:146711693	chr7-146711693-allele1474464-85	INS	84	NA	0.007564296520423601,0.0,0.0,0.0,0.0	0.0137297	CNTNAP2(1.9949e-18, 0.721)	CNTNAP2(1.9949e-18, 0.721)	NA	NA	NA	NA	NA	NA	NA	No	NA	HPRC,HGSVC,1KG-ONT	No	NA	NA	NA	NA	NA	NA
chr7:146711693	chr7-146711693-allele1474462-141	INS	140	NA	0.019667170953101363,0.001440922190201729,0.0,0.0,0.0	0.0338583	CNTNAP2(1.9949e-18, 0.721)	CNTNAP2(1.9949e-18, 0.721)	NA	NA	NA	NA	NA	NA	NA	No	NA	HPRC,HGSVC,1KG-ONT	No	NA	NA	NA	NA	NA	NA
chr7:146711701	chr7-146711701-allele1474468-57	INS	56	NA	0.0007564296520423601,0.0,0.0,0.0,0.0	0.000918741	CNTNAP2(1.9949e-18, 0.721)	CNTNAP2(1.9949e-18, 0.721)	NA	NA	NA	NA	NA	NA	NA	No	NA	HPRC,HGSVC,1KG-ONT	No	NA	NA	NA	NA	NA	NA
chr7:146711819	chr7-146711819-allele1474476-58	INS	57	NA	0.025718608169440244,0.001440922190201729,0.0,0.0009940357852882703,0.0	0.0427568	CNTNAP2(1.9949e-18, 0.721)	CNTNAP2(1.9949e-18, 0.721)	NA	NA	NA	NA	NA	NA	NA	No	NA	HPRC,HGSVC,1KG-ONT	No	NA	NA	NA	NA	NA	NA
chr7:146711819	chr7-146711819-allele1474477-86	INS	85	NA	0.05446293494704992,0.010086455331412104,0.000992063492063492,0.0009940357852882703,0.0	0.080367	CNTNAP2(1.9949e-18, 0.721)	CNTNAP2(1.9949e-18, 0.721)	NA	NA	NA	NA	NA	NA	NA	No	NA	HPRC,HGSVC,1KG-ONT	No	NA	NA	NA	NA	NA	NA
chr7:146711819	chr7-146711819-allele1474486-142	INS	141	NA	0.0015128593040847202,0.0,0.0,0.0,0.0	0.00234988	CNTNAP2(1.9949e-18, 0.721)	CNTNAP2(1.9949e-18, 0.721)	NA	NA	NA	NA	NA	NA	NA	No	NA	HPRC,HGSVC,1KG-ONT	No	NA	NA	NA	NA	NA	NA
chr7:146711819	chr7-146711819-allele1474481-1	DEL	134	NA	0.0015128593040847202,0.0,0.0,0.0,0.0	0.00234988	CNTNAP2(1.9949e-18, 0.721)	CNTNAP2(1.9949e-18, 0.721)	NA	NA	NA	NA	NA	NA	NA	No	NA	HPRC,HGSVC	No	NA	NA	NA	NA	NA	NA
chr7:146711819	chr7-146711819-allele1474479-1	DEL	80	NA	0.029500756429652043,0.001440922190201729,0.012896825396825396,0.0,0.0	0.0304075	CNTNAP2(1.9949e-18, 0.721)	CNTNAP2(1.9949e-18, 0.721)	NA	NA	NA	NA	NA	NA	NA	No	NA	HPRC,HGSVC,1KG-ONT	No	NA	NA	NA	NA	NA	NA
chr7:146711819	chr7-146711819-allele1474480-1	DEL	108	NA	0.0022692889561270802,0.0,0.010912698412698412,0.0,0.0010224948875255625	NA	CNTNAP2(1.9949e-18, 0.721)	CNTNAP2(1.9949e-18, 0.721)	NA	NA	NA	NA	NA	NA	NA	No	NA	HPRC,HGSVC,1KG-ONT	No	NA	NA	NA	NA	NA	NA
chr7:146711819	chr7-146711819-allele1474478-114	INS	113	NA	0.00529500756429652,0.001440922190201729,0.0,0.0,0.0010224948875255625	0.00576273	CNTNAP2(1.9949e-18, 0.721)	CNTNAP2(1.9949e-18, 0.721)	NA	NA	NA	NA	NA	NA	NA	No	NA	HPRC,HGSVC,1KG-ONT	No	NA	NA	NA	NA	NA	NA
chr7:146711846	chr7-146711846-allele1474494-58	INS	57	NA	0.0030257186081694403,0.0,0.0,0.0,0.0	0.00520636	CNTNAP2(1.9949e-18, 0.721)	CNTNAP2(1.9949e-18, 0.721)	NA	NA	NA	NA	NA	NA	NA	No	NA	HPRC,HGSVC,1KG-ONT	No	NA	NA	NA	NA	NA	NA
chr7:146711846	chr7-146711846-allele1474490-1	DEL	53	NA	0.0015128593040847202,0.002881844380403458,0.007936507936507936,0.0,0.0	NA	CNTNAP2(1.9949e-18, 0.721)	CNTNAP2(1.9949e-18, 0.721)	NA	NA	NA	NA	NA	NA	NA	No	NA	HPRC,HGSVC,1KG-ONT	No	NA	NA	NA	NA	NA	NA
chr7:146711873	chr7-146711873-allele1474501-136	INS	135	NA	0.0007564296520423601,0.0,0.0,0.0,0.0	0.000918741	CNTNAP2(1.9949e-18, 0.721)	CNTNAP2(1.9949e-18, 0.721)	NA	NA	NA	NA	NA	NA	NA	No	NA	HPRC,HGSVC,1KG-ONT	No	NA	NA	NA	NA	NA	NA
chr7:146711873	chr7-146711873-allele1474503-55	INS	54	NA	0.0,0.001440922190201729,0.008928571428571428,0.0,0.0	0.00122989	CNTNAP2(1.9949e-18, 0.721)	CNTNAP2(1.9949e-18, 0.721)	NA	NA	NA	NA	NA	NA	NA	No	NA	HPRC,HGSVC,1KG-ONT	No	NA	NA	NA	NA	NA	NA
chr7:146711913	chr7-146711913-allele1474510-405	INS	404	NA	0.0,0.0,0.006944444444444444,0.0,0.0	0.000778337	CNTNAP2(1.9949e-18, 0.721)	CNTNAP2(1.9949e-18, 0.721)	NA	NA	NA	NA	NA	NA	NA	No	NA	HPRC,HGSVC	No	NA	NA	NA	NA	NA	NA
chr7:146711913	chr7-146711913-allele1474509-378	INS	377	NA	0.0045385779122541605,0.002881844380403458,0.0,0.003976143141153081,0.0	0.00125867	CNTNAP2(1.9949e-18, 0.721)	CNTNAP2(1.9949e-18, 0.721)	NA	NA	NA	NA	NA	NA	NA	No	NA	HPRC,HGSVC	No	NA	NA	NA	NA	NA	NA
chr7:146711913	chr7-146711913-allele1474511-432	INS	431	NA	0.0030257186081694403,0.0,0.005952380952380952,0.0,0.0	NA	CNTNAP2(1.9949e-18, 0.721)	CNTNAP2(1.9949e-18, 0.721)	NA	NA	NA	NA	NA	NA	NA	No	NA	HPRC,HGSVC	No	NA	NA	NA	NA	NA	NA
chr7:146711940	chr7-146711940-allele1474519-324	INS	323	NA	0.0007564296520423601,0.0,0.0,0.0,0.0	0.000918741	CNTNAP2(1.9949e-18, 0.721)	CNTNAP2(1.9949e-18, 0.721)	NA	NA	NA	NA	NA	NA	NA	No	NA	HPRC,HGSVC	No	NA	NA	NA	NA	NA	NA
chr7:146711959	chr7-146711959-allele1474523-270	INS	269	NA	0.009077155824508321,0.0,0.0,0.0,0.0	0.0165556	CNTNAP2(1.9949e-18, 0.721)	CNTNAP2(1.9949e-18, 0.721)	NA	NA	NA	NA	NA	NA	NA	No	NA	HPRC,HGSVC	No	NA	NA	NA	NA	NA	NA
chr7:146711967	chr7-146711967-allele1474524-1	DEL	162	NA	0.0,0.0,0.0,0.0,0.0010224948875255625	NA	CNTNAP2(1.9949e-18, 0.721)	CNTNAP2(1.9949e-18, 0.721)	NA	NA	NA	NA	NA	NA	NA	No	NA	No	No	NA	NA	NA	NA	NA	NA
chr7:146711980	chr7-146711980-allele1474529-218	INS	217	NA	0.0022692889561270802,0.011527377521613832,0.0,0.018886679920477135,0.013292433537832311	0.00378482	CNTNAP2(1.9949e-18, 0.721)	CNTNAP2(1.9949e-18, 0.721)	NA	NA	NA	NA	NA	NA	NA	No	NA	HPRC,HGSVC,1KG-ONT	No	NA	NA	NA	NA	NA	NA
chr7:146711980	chr7-146711980-allele1474527-244	INS	243	NA	0.02042360060514372,0.001440922190201729,0.0,0.0009940357852882703,0.002044989775051125	0.0293219	CNTNAP2(1.9949e-18, 0.721)	CNTNAP2(1.9949e-18, 0.721)	NA	NA	NA	NA	NA	NA	NA	No	NA	HPRC,HGSVC,1KG-ONT	No	NA	NA	NA	NA	NA	NA
chr7:146711994	chr7-146711994-allele1474533-244	INS	243	NA	0.0007564296520423601,0.0,0.0,0.0,0.0	0.000918741	CNTNAP2(1.9949e-18, 0.721)	CNTNAP2(1.9949e-18, 0.721)	NA	NA	NA	NA	NA	NA	NA	No	NA	HPRC,HGSVC,1KG-ONT	No	NA	NA	NA	NA	NA	NA
chr7:146712007	chr7-146712007-allele1474534-191	INS	190	NA	0.0007564296520423601,0.004322766570605188,0.012896825396825396,0.003976143141153081,0.003067484662576687	0.00255092	CNTNAP2(1.9949e-18, 0.721)	CNTNAP2(1.9949e-18, 0.721)	NA	NA	NA	NA	NA	NA	NA	No	NA	HPRC,HGSVC,1KG-ONT	No	NA	NA	NA	NA	NA	NA
chr7:146712013	chr7-146712013-allele1474540-190	INS	189	NA	0.0,0.004322766570605188,0.0,0.003976143141153081,0.003067484662576687	0.00133282	CNTNAP2(1.9949e-18, 0.721)	CNTNAP2(1.9949e-18, 0.721)	NA	NA	NA	NA	NA	NA	NA	No	NA	HPRC,HGSVC,1KG-ONT	No	NA	NA	NA	NA	NA	NA
chr7:146712013	chr7-146712013-allele1474538-216	INS	215	NA	0.006051437216338881,0.011527377521613832,0.0,0.018886679920477135,0.013292433537832311	0.000682898	CNTNAP2(1.9949e-18, 0.721)	CNTNAP2(1.9949e-18, 0.721)	NA	NA	NA	NA	NA	NA	NA	No	NA	HPRC,HGSVC,1KG-ONT	No	NA	NA	NA	NA	NA	NA
chr7:146712013	chr7-146712013-allele1474539-109	INS	108	NA	0.0022692889561270802,0.0,0.0,0.0009940357852882703,0.0	0.0019853	CNTNAP2(1.9949e-18, 0.721)	CNTNAP2(1.9949e-18, 0.721)	NA	NA	NA	NA	NA	NA	NA	No	NA	HPRC,HGSVC,1KG-ONT	No	NA	NA	NA	NA	NA	NA
chr7:146712040	chr7-146712040-allele1474546-189	INS	188	NA	0.0,0.0,0.012896825396825396,0.0,0.0	0.00172922	CNTNAP2(1.9949e-18, 0.721)	CNTNAP2(1.9949e-18, 0.721)	NA	NA	NA	NA	NA	NA	NA	No	NA	HPRC,HGSVC,1KG-ONT	No	NA	NA	NA	NA	NA	NA
chr7:146712048	chr7-146712048-allele1474548-377	INS	376	NA	0.0015128593040847202,0.0,0.0,0.0,0.0	0.00234988	CNTNAP2(1.9949e-18, 0.721)	CNTNAP2(1.9949e-18, 0.721)	NA	NA	NA	NA	NA	NA	NA	No	NA	HPRC,HGSVC	No	NA	NA	NA	NA	NA	NA
chr7:146712048	chr7-146712048-allele1474549-406	INS	405	NA	0.0030257186081694403,0.0,0.0,0.0,0.0	0.00520636	CNTNAP2(1.9949e-18, 0.721)	CNTNAP2(1.9949e-18, 0.721)	NA	NA	NA	NA	NA	NA	NA	No	NA	HPRC,HGSVC	No	NA	NA	NA	NA	NA	NA
chr7:146712061	chr7-146712061-allele1474553-163	INS	162	NA	0.0037821482602118004,0.0,0.006944444444444444,0.0,0.0	0.00022888	CNTNAP2(1.9949e-18, 0.721)	CNTNAP2(1.9949e-18, 0.721)	NA	NA	NA	NA	NA	NA	NA	No	NA	HPRC,HGSVC,1KG-ONT	No	NA	NA	NA	NA	NA	NA
chr7:146712067	chr7-146712067-allele1474558-82	INS	81	NA	0.00529500756429652,0.0,0.0,0.0,0.0	0.00947665	CNTNAP2(1.9949e-18, 0.721)	CNTNAP2(1.9949e-18, 0.721)	NA	NA	NA	NA	NA	NA	NA	No	NA	HPRC,HGSVC,1KG-ONT	No	NA	NA	NA	NA	NA	NA
chr7:146712088	chr7-146712088-allele1474568-1	DEL	55	NA	0.025718608169440244,0.005763688760806916,0.0,0.0,0.0	0.0388178	CNTNAP2(1.9949e-18, 0.721)	CNTNAP2(1.9949e-18, 0.721)	NA	NA	NA	NA	NA	NA	NA	No	NA	HPRC,HGSVC,1KG-ONT	No	NA	NA	NA	NA	NA	NA
chr7:146712118	chr7-146712118-allele1474581-95	INS	94	NA	0.0015128593040847202,0.0,0.0,0.0,0.0	0.00234988	CNTNAP2(1.9949e-18, 0.721)	CNTNAP2(1.9949e-18, 0.721)	NA	NA	NA	NA	NA	NA	NA	No	NA	HPRC,HGSVC,1KG-ONT	No	NA	NA	NA	NA	NA	NA
chr7:146712121	chr7-146712121-allele1474584-55	INS	54	NA	0.0022692889561270802,0.0,0.0,0.0009940357852882703,0.0	0.0019853	CNTNAP2(1.9949e-18, 0.721)	CNTNAP2(1.9949e-18, 0.721)	NA	NA	NA	NA	NA	NA	NA	No	NA	HPRC,HGSVC,1KG-ONT	No	NA	NA	NA	NA	NA	NA
chr7:146712263	chr7-146712263-allele1474633-1	DEL	117	NA	0.0007564296520423601,0.0,0.0,0.0,0.0	0.000918741	CNTNAP2(1.9949e-18, 0.721)	CNTNAP2(1.9949e-18, 0.721)	NA	NA	NA	NA	NA	NA	NA	No	NA	HPRC,HGSVC	Yes	NA	NA	NA	NA	NA	NA
chr7:146712277	chr7-146712277-allele1474637-83	INS	82	NA	0.0007564296520423601,0.007204610951008645,0.0,0.011928429423459244,0.005112474437627812	0.0024563	CNTNAP2(1.9949e-18, 0.721)	CNTNAP2(1.9949e-18, 0.721)	NA	NA	NA	NA	NA	NA	NA	No	NA	HPRC,HGSVC,1KG-ONT	No	NA	NA	NA	NA	NA	NA
chr7:146712277	chr7-146712277-allele1474640-109	INS	108	NA	0.0037821482602118004,0.0,0.0,0.0,0.0	0.00663171	CNTNAP2(1.9949e-18, 0.721)	CNTNAP2(1.9949e-18, 0.721)	NA	NA	NA	NA	NA	NA	NA	No	NA	HPRC,HGSVC,1KG-ONT	No	NA	NA	NA	NA	NA	NA
chr7:146712277	chr7-146712277-allele1474642-110	INS	109	NA	0.0022692889561270802,0.0,0.0,0.0,0.0	0.00377908	CNTNAP2(1.9949e-18, 0.721)	CNTNAP2(1.9949e-18, 0.721)	NA	NA	NA	NA	NA	NA	NA	No	NA	HPRC,HGSVC,1KG-ONT	No	NA	NA	NA	NA	NA	NA
chr7:146712277	chr7-146712277-allele1474641-82	INS	81	NA	0.0015128593040847202,0.0,0.011904761904761904,0.0,0.0	NA	CNTNAP2(1.9949e-18, 0.721)	CNTNAP2(1.9949e-18, 0.721)	NA	NA	NA	NA	NA	NA	NA	No	NA	HPRC,HGSVC,1KG-ONT	No	NA	NA	NA	NA	NA	NA
chr7:146712277	chr7-146712277-allele1474639-110	INS	109	NA	0.0037821482602118004,0.0,0.0,0.0,0.0	0.00663171	CNTNAP2(1.9949e-18, 0.721)	CNTNAP2(1.9949e-18, 0.721)	NA	NA	NA	NA	NA	NA	NA	No	NA	HPRC,HGSVC,1KG-ONT	No	NA	NA	NA	NA	NA	NA
chr7:146712277	chr7-146712277-allele1474635-56	INS	55	NA	0.01059001512859304,0.12103746397694524,0.1597222222222222,0.23161033797216699,0.14008179959100203	0.103665	CNTNAP2(1.9949e-18, 0.721)	CNTNAP2(1.9949e-18, 0.721)	NA	NA	NA	NA	NA	NA	NA	No	NA	HPRC,HGSVC,1KG-ONT	No	NA	NA	NA	NA	NA	NA
chr7:146712283	chr7-146712283-allele1474652-136	INS	135	NA	0.0045385779122541605,0.002881844380403458,0.0,0.002982107355864811,0.0010224948875255625	0.00125867	CNTNAP2(1.9949e-18, 0.721)	CNTNAP2(1.9949e-18, 0.721)	NA	NA	NA	NA	NA	NA	NA	No	NA	HPRC,HGSVC,1KG-ONT	No	NA	NA	NA	NA	NA	NA
chr7:146712283	chr7-146712283-allele1474653-1	DEL	54	NA	0.05597579425113464,0.01440922190201729,0.0,0.018886679920477135,0.011247443762781187	0.0440185	CNTNAP2(1.9949e-18, 0.721)	CNTNAP2(1.9949e-18, 0.721)	NA	NA	NA	NA	NA	NA	NA	No	NA	HPRC,HGSVC,1KG-ONT	Yes	NA	NA	NA	NA	NA	NA
chr7:146712283	chr7-146712283-allele1474649-55	INS	54	NA	0.0,0.024495677233429394,0.07242063492063493,0.005964214711729622,0.022494887525562373	0.0214538	CNTNAP2(1.9949e-18, 0.721)	CNTNAP2(1.9949e-18, 0.721)	NA	NA	NA	NA	NA	NA	NA	No	NA	HPRC,HGSVC,1KG-ONT	No	NA	NA	NA	NA	NA	NA
chr7:146712283	chr7-146712283-allele1474665-82	INS	81	NA	0.0,0.002881844380403458,0.0,0.0,0.0	NA	CNTNAP2(1.9949e-18, 0.721)	CNTNAP2(1.9949e-18, 0.721)	NA	NA	NA	NA	NA	NA	NA	No	NA	HPRC,HGSVC,1KG-ONT	No	NA	NA	NA	NA	NA	NA
chr7:146712283	chr7-146712283-allele1474650-82	INS	81	NA	0.01361573373676248,0.10951008645533142,0.012896825396825396,0.033797216699801194,0.06134969325153374	0.0161513	CNTNAP2(1.9949e-18, 0.721)	CNTNAP2(1.9949e-18, 0.721)	NA	NA	NA	NA	NA	NA	NA	No	NA	HPRC,HGSVC,1KG-ONT	No	NA	NA	NA	NA	NA	NA
chr7:146712283	chr7-146712283-allele1474658-136	INS	135	NA	0.0,0.001440922190201729,0.00496031746031746,0.0009940357852882703,0.0	0.000778337	CNTNAP2(1.9949e-18, 0.721)	CNTNAP2(1.9949e-18, 0.721)	NA	NA	NA	NA	NA	NA	NA	No	NA	HPRC,HGSVC,1KG-ONT	No	NA	NA	NA	NA	NA	NA
chr7:146712283	chr7-146712283-allele1474651-109	INS	108	NA	0.0226928895612708,0.09654178674351585,0.026785714285714284,0.12027833001988071,0.09202453987730061	0.027887	CNTNAP2(1.9949e-18, 0.721)	CNTNAP2(1.9949e-18, 0.721)	NA	NA	NA	NA	NA	NA	NA	No	NA	HPRC,HGSVC,1KG-ONT	No	NA	NA	NA	NA	NA	NA
chr7:146712283	chr7-146712283-allele1474659-298	INS	297	NA	0.0007564296520423601,0.0,0.0,0.0,0.0	0.000918741	CNTNAP2(1.9949e-18, 0.721)	CNTNAP2(1.9949e-18, 0.721)	NA	NA	NA	NA	NA	NA	NA	No	NA	HPRC,HGSVC	No	NA	NA	NA	NA	NA	NA
chr7:146712283	chr7-146712283-allele1474657-243	INS	242	NA	0.0030257186081694403,0.0,0.0,0.0,0.0	0.00520636	CNTNAP2(1.9949e-18, 0.721)	CNTNAP2(1.9949e-18, 0.721)	NA	NA	NA	NA	NA	NA	NA	No	NA	HPRC,HGSVC,1KG-ONT	No	NA	NA	NA	NA	NA	NA
chr7:146712283	chr7-146712283-allele1474660-109	INS	108	NA	0.0007564296520423601,0.0,0.0,0.0,0.0	0.000918741	CNTNAP2(1.9949e-18, 0.721)	CNTNAP2(1.9949e-18, 0.721)	NA	NA	NA	NA	NA	NA	NA	No	NA	HPRC,HGSVC,1KG-ONT	No	NA	NA	NA	NA	NA	NA
chr7:146712283	chr7-146712283-allele1474654-55	INS	54	NA	0.023449319213313162,0.002881844380403458,0.0,0.0,0.0	0.0386416	CNTNAP2(1.9949e-18, 0.721)	CNTNAP2(1.9949e-18, 0.721)	NA	NA	NA	NA	NA	NA	NA	No	NA	HPRC,HGSVC,1KG-ONT	No	NA	NA	NA	NA	NA	NA
chr7:146712385	chr7-146712385-allele1474680-124	INS	123	NA	0.0022692889561270802,0.0,0.0,0.0,0.0	0.00377908	CNTNAP2(1.9949e-18, 0.721)	CNTNAP2(1.9949e-18, 0.721)	NA	NA	NA	NA	NA	NA	NA	No	NA	HPRC,HGSVC	No	NA	NA	NA	NA	NA	NA
chr7:146712385	chr7-146712385-allele1474687-151	INS	150	NA	0.0045385779122541605,0.0,0.0,0.0009940357852882703,0.0	0.00598883	CNTNAP2(1.9949e-18, 0.721)	CNTNAP2(1.9949e-18, 0.721)	NA	NA	NA	NA	NA	NA	NA	No	NA	HPRC,HGSVC,1KG-ONT	No	NA	NA	NA	NA	NA	NA
chr7:146712385	chr7-146712385-allele1474689-97	INS	96	NA	0.00529500756429652,0.0,0.0,0.0,0.0	0.00947665	CNTNAP2(1.9949e-18, 0.721)	CNTNAP2(1.9949e-18, 0.721)	NA	NA	NA	NA	NA	NA	NA	No	NA	HPRC,HGSVC,1KG-ONT	No	NA	NA	NA	NA	NA	NA
chr7:146720893	chr7-146720893-allele1474787-68	INS	67	NA	0.02042360060514372,0.008645533141210375,0.007936507936507936,0.006958250497017893,0.0081799591002045	0.00655851	CNTNAP2(1.9949e-18, 0.721)	CNTNAP2(1.9949e-18, 0.721)	NA	NA	NA	NA	NA	NA	NA	No	NA	HPRC,HGSVC,1KG-ONT	Yes	NA	NA	NA	NA	NA	NA
chr7:146720937	chr7-146720937-allele1474792-67	INS	66	NA	0.07639939485627836,0.007204610951008645,0.027777777777777776,0.007952286282306162,0.0408997955010225	0.0407557	CNTNAP2(1.9949e-18, 0.721)	CNTNAP2(1.9949e-18, 0.721)	NA	NA	NA	NA	NA	NA	NA	No	NA	HPRC,HGSVC,1KG-ONT	Yes	NA	NA	NA	NA	NA	NA
chr7:146720938	chr7-146720938-allele1474796-89	INS	88	NA	0.0022692889561270802,0.0,0.0,0.0,0.0	0.00377908	CNTNAP2(1.9949e-18, 0.721)	CNTNAP2(1.9949e-18, 0.721)	NA	NA	NA	NA	NA	NA	NA	No	NA	HPRC,HGSVC,1KG-ONT	Yes	NA	NA	NA	NA	NA	NA
chr7:146721022	chr7-146721022-allele1474830-62	INS	61	NA	0.046898638426626324,0.004322766570605188,0.0,0.0,0.0	0.0784044	CNTNAP2(1.9949e-18, 0.721)	CNTNAP2(1.9949e-18, 0.721)	NA	NA	NA	NA	NA	NA	NA	No	NA	HPRC,HGSVC,1KG-ONT	Yes	NA	NA	NA	NA	NA	NA
chr7:146721022	chr7-146721022-allele1474834-51	INS	50	NA	0.0037821482602118004,0.0,0.0,0.0,0.0	0.00663171	CNTNAP2(1.9949e-18, 0.721)	CNTNAP2(1.9949e-18, 0.721)	NA	NA	NA	NA	NA	NA	NA	No	NA	HPRC,HGSVC,1KG-ONT	Yes	NA	NA	NA	NA	NA	NA
chr7:146721022	chr7-146721022-allele1474831-84	INS	83	NA	0.03479576399394856,0.011527377521613832,0.04861111111111111,0.018886679920477135,0.007157464212678937	0.00242632	CNTNAP2(1.9949e-18, 0.721)	CNTNAP2(1.9949e-18, 0.721)	NA	NA	NA	NA	NA	NA	NA	No	NA	HPRC,HGSVC,1KG-ONT	Yes	NA	NA	NA	NA	NA	NA
chr7:146721042	chr7-146721042-allele1474840-78	INS	77	NA	0.00680786686838124,0.001440922190201729,0.001984126984126984,0.0009940357852882703,0.0	0.00579224	CNTNAP2(1.9949e-18, 0.721)	CNTNAP2(1.9949e-18, 0.721)	NA	NA	NA	NA	NA	NA	NA	No	NA	HPRC,HGSVC,1KG-ONT	Yes	NA	NA	NA	NA	NA	NA
chr7:146721411	chr7-146721411-allele1474898-1	DEL	67	NA	0.007564296520423601,0.002881844380403458,0.0,0.0019880715705765406,0.0010224948875255625	0.0059196	CNTNAP2(1.9949e-18, 0.721)	CNTNAP2(1.9949e-18, 0.721)	NA	NA	NA	NA	NA	NA	NA	No	NA	No	No	NA	NA	NA	NA	NA	NA
chr7:146721415	chr7-146721415-allele1474901-254	INS	253	NA	0.0030257186081694403,0.0,0.000992063492063492,0.0,0.00408997955010225	0.000263486	CNTNAP2(1.9949e-18, 0.721)	CNTNAP2(1.9949e-18, 0.721)	NA	NA	NA	NA	NA	NA	NA	No	NA	HPRC,HGSVC,1KG-ONT	No	NA	NA	NA	NA	NA	NA
chr7:146721415	chr7-146721415-allele1474900-69	INS	68	NA	0.0015128593040847202,0.001440922190201729,0.0,0.0,0.002044989775051125	NA	CNTNAP2(1.9949e-18, 0.721)	CNTNAP2(1.9949e-18, 0.721)	NA	NA	NA	NA	NA	NA	NA	No	NA	HPRC,HGSVC,1KG-ONT	No	NA	NA	NA	NA	NA	NA
chr7:146721529	chr7-146721529-allele1474918-233	INS	232	NA	0.03479576399394856,0.01585014409221902,0.08234126984126984,0.019880715705765408,0.018404907975460124	NA	CNTNAP2(1.9949e-18, 0.721)	CNTNAP2(1.9949e-18, 0.721)	NA	NA	NA	NA	NA	NA	NA	No	NA	HPRC,HGSVC,1KG-ONT	No	NA	NA	NA	NA	NA	NA
chr7:146721551	chr7-146721551-allele1474928-77	INS	76	NA	0.012859304084720122,0.001440922190201729,0.00992063492063492,0.0009940357852882703,0.0	0.00743089	CNTNAP2(1.9949e-18, 0.721)	CNTNAP2(1.9949e-18, 0.721)	NA	NA	NA	NA	NA	NA	NA	No	NA	HPRC,HGSVC,1KG-ONT	No	NA	NA	NA	NA	NA	NA
chr7:146721630	chr7-146721630-allele1474942-1	DEL	83	NA	0.009833585476550681,0.0,0.003968253968253968,0.006958250497017893,0.0010224948875255625	0.00383597	CNTNAP2(1.9949e-18, 0.721)	CNTNAP2(1.9949e-18, 0.721)	NA	NA	NA	NA	NA	NA	NA	No	NA	No	No	NA	NA	NA	NA	NA	NA
chr7:146721830	chr7-146721830-allele1474967-141	INS	140	NA	0.024962178517397883,0.004322766570605188,0.025793650793650792,0.0019880715705765406,0.002044989775051125	0.00924832	CNTNAP2(1.9949e-18, 0.721)	CNTNAP2(1.9949e-18, 0.721)	NA	NA	NA	NA	NA	NA	NA	No	NA	HPRC,HGSVC,1KG-ONT	Yes	NA	NA	NA	NA	NA	NA
chr7:146721830	chr7-146721830-allele1474968-117	INS	116	NA	0.012859304084720122,0.007204610951008645,0.0763888888888889,0.02286282306163022,0.012269938650306749	0.00627557	CNTNAP2(1.9949e-18, 0.721)	CNTNAP2(1.9949e-18, 0.721)	NA	NA	NA	NA	NA	NA	NA	No	NA	HPRC,HGSVC,1KG-ONT	Yes	NA	NA	NA	NA	NA	NA
chr7:146721889	chr7-146721889-allele1474995-52	INS	51	NA	0.00529500756429652,0.01440922190201729,0.0,0.017892644135188866,0.007157464212678937	0.000526291	CNTNAP2(1.9949e-18, 0.721)	CNTNAP2(1.9949e-18, 0.721)	NA	NA	NA	NA	NA	NA	NA	No	NA	HPRC,HGSVC	Yes	NA	NA	NA	NA	NA	NA
chr7:146721889	chr7-146721889-allele1474997-67	INS	66	NA	0.012102874432677761,0.001440922190201729,0.0,0.0,0.0	0.0199352	CNTNAP2(1.9949e-18, 0.721)	CNTNAP2(1.9949e-18, 0.721)	NA	NA	NA	NA	NA	NA	NA	No	NA	HPRC,HGSVC	Yes	NA	NA	NA	NA	NA	NA
chr7:146721889	chr7-146721889-allele1474998-61	INS	60	NA	0.04311649016641452,0.020172910662824207,0.0,0.012922465208747515,0.0010224948875255625	0.0364798	CNTNAP2(1.9949e-18, 0.721)	CNTNAP2(1.9949e-18, 0.721)	NA	NA	NA	NA	NA	NA	NA	No	NA	HPRC,HGSVC	Yes	NA	NA	NA	NA	NA	NA
chr7:146721889	chr7-146721889-allele1474994-55	INS	54	NA	0.018154311649016642,0.004322766570605188,0.0,0.002982107355864811,0.005112474437627812	0.0158581	CNTNAP2(1.9949e-18, 0.721)	CNTNAP2(1.9949e-18, 0.721)	NA	NA	NA	NA	NA	NA	NA	No	NA	HPRC,HGSVC	Yes	NA	NA	NA	NA	NA	NA
chr7:146721889	chr7-146721889-allele1474996-72	INS	71	NA	0.0340393343419062,0.0,0.0,0.0,0.0	0.0621109	CNTNAP2(1.9949e-18, 0.721)	CNTNAP2(1.9949e-18, 0.721)	NA	NA	NA	NA	NA	NA	NA	No	NA	HPRC,HGSVC,1KG-ONT	Yes	NA	NA	NA	NA	NA	NA
chr7:146725085	chr7-146725085-allele1475079-1	DEL	117	NA	0.015128593040847202,0.0,0.0,0.0,0.0	0.0277836	CNTNAP2(1.9949e-18, 0.721)	CNTNAP2(1.9949e-18, 0.721)	NA	NA	NA	NA	NA	NA	NA	No	NA	HPRC,HGSVC,1KG-ONT	Yes	NA	NA	NA	NA	NA	NA
chr7:146725666	chr7-146725666-allele1475093-506	INS	505	NA	0.0,0.0,0.003968253968253968,0.0,0.0	0.000224143	CNTNAP2(1.9949e-18, 0.721)	CNTNAP2(1.9949e-18, 0.721)	NA	NA	NA	NA	NA	NA	NA	No	NA	HPRC,HGSVC	No	NA	NA	NA	NA	NA	NA
chr7:146735687	chr7-146735687-allele1475195-57	INS	56	NA	0.20726172465960666,0.018731988472622477,0.0,0.0019880715705765406,0.0	0.307783	CNTNAP2(1.9949e-18, 0.721)	CNTNAP2(1.9949e-18, 0.721)	NA	NA	NA	NA	NA	NA	NA	No	NA	HPRC,HGSVC,1KG-ONT	No	NA	NA	NA	NA	NA	NA
chr7:146761664	chr7-146761664-allele1475494-313	INS	312	NA	0.04084720121028744,0.002881844380403458,0.0,0.0,0.0	0.0698142	CNTNAP2(1.9949e-18, 0.721)	CNTNAP2(1.9949e-18, 0.721)	NA	NA	NA	NA	NA	NA	NA	No	NA	HGSVC,1KG-ONT	Yes	NA	NA	NA	NA	NA	NA
chr7:146812443	chr7-146812443-allele1475962-147	INS	146	NA	0.009077155824508321,0.0,0.0,0.0,0.0	0.0165556	CNTNAP2(1.9949e-18, 0.721)	CNTNAP2(1.9949e-18, 0.721)	NA	NA	NA	NA	NA	NA	NA	No	NA	HPRC,HGSVC,1KG-ONT	Yes	NA	NA	NA	NA	NA	NA
chr7:146812443	chr7-146812443-allele1475959-58	INS	57	NA	0.0045385779122541605,0.0,0.0,0.0,0.0	0.00805514	CNTNAP2(1.9949e-18, 0.721)	CNTNAP2(1.9949e-18, 0.721)	NA	NA	NA	NA	NA	NA	NA	No	NA	HPRC,HGSVC	Yes	NA	NA	NA	NA	NA	NA
chr7:146812443	chr7-146812443-allele1475971-88	INS	87	NA	0.0007564296520423601,0.0,0.0,0.0,0.0	0.000918741	CNTNAP2(1.9949e-18, 0.721)	CNTNAP2(1.9949e-18, 0.721)	NA	NA	NA	NA	NA	NA	NA	No	NA	HGSVC	Yes	NA	NA	NA	NA	NA	NA
chr7:146812443	chr7-146812443-allele1475960-120	INS	119	NA	0.0007564296520423601,0.0,0.0,0.0,0.0	0.000918741	CNTNAP2(1.9949e-18, 0.721)	CNTNAP2(1.9949e-18, 0.721)	NA	NA	NA	NA	NA	NA	NA	No	NA	HGSVC,1KG-ONT	Yes	NA	NA	NA	NA	NA	NA
chr7:146812443	chr7-146812443-allele1475969-99	INS	98	NA	0.0030257186081694403,0.0,0.0,0.0,0.0	0.00495017	CNTNAP2(1.9949e-18, 0.721)	CNTNAP2(1.9949e-18, 0.721)	NA	NA	NA	NA	NA	NA	NA	No	NA	HGSVC,1KG-ONT	Yes	NA	NA	NA	NA	NA	NA
chr7:146822864	chr7-146822864-allele1476060-65	INS	64	NA	0.07034795763993948,0.025936599423631124,0.041666666666666664,0.03479125248508946,0.017382413087934562	0.0195724	CNTNAP2(1.9949e-18, 0.721)	CNTNAP2(1.9949e-18, 0.721)	NA	NA	NA	NA	NA	NA	NA	No	NA	No	No	NA	NA	NA	NA	NA	NA
chr7:146822864	chr7-146822864-allele1476063-1	DEL	192	NA	0.0,0.001440922190201729,0.0,0.0,0.002044989775051125	3.94758e-05	CNTNAP2(1.9949e-18, 0.721)	CNTNAP2(1.9949e-18, 0.721)	NA	NA	NA	NA	NA	NA	NA	No	NA	HPRC,HGSVC,1KG-ONT	No	NA	NA	NA	NA	NA	NA
chr7:146822864	chr7-146822864-allele1476061-1	DEL	64	NA	0.08774583963691376,0.207492795389049,0.3005952380952381,0.22266401590457258,0.3057259713701431	0.0853675	CNTNAP2(1.9949e-18, 0.721)	CNTNAP2(1.9949e-18, 0.721)	NA	NA	NA	NA	NA	NA	NA	No	NA	HPRC,HGSVC	No	NA	NA	NA	NA	NA	NA
chr7:146822864	chr7-146822864-allele1476062-1	DEL	160	NA	0.08623298033282904,0.010086455331412104,0.0,0.002982107355864811,0.007157464212678937	0.120633	CNTNAP2(1.9949e-18, 0.721)	CNTNAP2(1.9949e-18, 0.721)	NA	NA	NA	NA	NA	NA	NA	No	NA	HPRC,HGSVC,1KG-ONT	No	NA	NA	NA	NA	NA	NA
chr7:146823035	chr7-146823035-allele1476078-1	DEL	65	NA	0.0007564296520423601,0.010086455331412104,0.0,0.0,0.0	NA	CNTNAP2(1.9949e-18, 0.721)	CNTNAP2(1.9949e-18, 0.721)	NA	NA	NA	NA	NA	NA	NA	No	NA	HPRC,HGSVC,1KG-ONT	No	NA	NA	NA	NA	NA	NA
chr7:146823054	chr7-146823054-allele1476082-1	DEL	126	NA	0.0045385779122541605,0.001440922190201729,0.0,0.0019880715705765406,0.0	0.00334747	CNTNAP2(1.9949e-18, 0.721)	CNTNAP2(1.9949e-18, 0.721)	NA	NA	NA	NA	NA	NA	NA	No	NA	HPRC,HGSVC,1KG-ONT	No	NA	NA	NA	NA	NA	NA
chr7:146823091	chr7-146823091-allele1476093-1	DEL	128	NA	0.11346444780635401,0.01440922190201729,0.0,0.002982107355864811,0.0010224948875255625	0.16967	CNTNAP2(1.9949e-18, 0.721)	CNTNAP2(1.9949e-18, 0.721)	NA	NA	NA	NA	NA	NA	NA	No	NA	HPRC,HGSVC,1KG-ONT	No	NA	NA	NA	NA	NA	NA
chr7:146823123	chr7-146823123-allele1476097-1	DEL	96	NA	0.04462934947049924,0.03025936599423631,0.030753968253968252,0.05964214711729622,0.017382413087934562	0.000744231	CNTNAP2(1.9949e-18, 0.721)	CNTNAP2(1.9949e-18, 0.721)	NA	NA	NA	NA	NA	NA	NA	No	NA	HGSVC,1KG-ONT	No	NA	NA	NA	NA	NA	NA
chr7:146823155	chr7-146823155-allele1476101-1	DEL	64	NA	0.06429652042360061,0.01440922190201729,0.008928571428571428,0.033797216699801194,0.005112474437627812	0.0409288	CNTNAP2(1.9949e-18, 0.721)	CNTNAP2(1.9949e-18, 0.721)	NA	NA	NA	NA	NA	NA	NA	No	NA	HPRC,HGSVC,1KG-ONT	No	NA	NA	NA	NA	NA	NA
chr7:146823634	chr7-146823634-allele1476154-65	INS	64	NA	0.03555219364599092,0.02881844380403458,0.028769841269841268,0.061630218687872766,0.013292433537832311	NA	CNTNAP2(1.9949e-18, 0.721)	CNTNAP2(1.9949e-18, 0.721)	NA	NA	NA	NA	NA	NA	NA	No	NA	HGSVC	No	NA	NA	NA	NA	NA	NA
chr7:146842043	chr7-146842043-allele1476332-1	DEL	803	NA	0.0022692889561270802,0.0,0.0,0.0,0.0	0.00377908	CNTNAP2(1.9949e-18, 0.721)	CNTNAP2(1.9949e-18, 0.721)	NA	NA	NA	NA	NA	NA	NA	No	NA	HGSVC	Yes	NA	NA	NA	NA	NA	NA
chr7:146842888	chr7-146842888-allele1476357-1	DEL	327	NA	0.009077155824508321,0.0,0.0,0.0,0.0	0.0165556	CNTNAP2(1.9949e-18, 0.721)	CNTNAP2(1.9949e-18, 0.721)	NA	NA	NA	NA	NA	NA	NA	No	NA	HPRC,HGSVC,1KG-ONT	No	NA	NA	NA	NA	NA	NA
chr7:146842982	chr7-146842982-allele1476358-1	DEL	328	NA	0.13388804841149773,0.01585014409221902,0.0,0.0009940357852882703,0.0	0.205046	CNTNAP2(1.9949e-18, 0.721)	CNTNAP2(1.9949e-18, 0.721)	NA	NA	NA	NA	NA	NA	NA	No	NA	HPRC,HGSVC,1KG-ONT	No	NA	NA	NA	NA	NA	NA
chr7:146846982	chr7-146846982-allele1476429-55	INS	54	NA	0.12178517397881997,0.02881844380403458,0.005952380952380952,0.0019880715705765406,0.0	0.161329	CNTNAP2(1.9949e-18, 0.721)	CNTNAP2(1.9949e-18, 0.721)	NA	NA	NA	NA	NA	NA	NA	No	NA	HPRC,HGSVC,1KG-ONT	Yes	NA	NA	NA	NA	NA	NA
chr7:146871775	chr7-146871775-allele1476756-1	DEL	285	NA	0.0007564296520423601,0.002881844380403458,0.0,0.0009940357852882703,0.0	NA	CNTNAP2(1.9949e-18, 0.721)	CNTNAP2(1.9949e-18, 0.721)	NA	NA	NA	NA	NA	NA	NA	No	NA	No	Yes	NA	NA	NA	NA	NA	NA
chr7:146946775	chr7-146946775-allele1477567-322	INS	321	NA	0.15279878971255673,0.010086455331412104,0.0,0.0019880715705765406,0.010224948875255624	0.222752	CNTNAP2(1.9949e-18, 0.721)	CNTNAP2(1.9949e-18, 0.721)	NA	NA	NA	NA	NA	NA	NA	No	NA	HPRC,HGSVC,1KG-ONT	Yes	NA	NA	NA	NA	NA	NA
chr7:146946775	chr7-146946775-allele1477569-323	INS	322	NA	0.0037821482602118004,0.0,0.0,0.0,0.010224948875255624	NA	CNTNAP2(1.9949e-18, 0.721)	CNTNAP2(1.9949e-18, 0.721)	NA	NA	NA	NA	NA	NA	NA	No	NA	HPRC,HGSVC,1KG-ONT	Yes	NA	NA	NA	NA	NA	NA
chr7:146946775	chr7-146946775-allele1477568-321	INS	320	NA	0.0022692889561270802,0.0,0.0,0.0,0.0	0.00377908	CNTNAP2(1.9949e-18, 0.721)	CNTNAP2(1.9949e-18, 0.721)	NA	NA	NA	NA	NA	NA	NA	No	NA	HPRC,HGSVC,1KG-ONT	Yes	NA	NA	NA	NA	NA	NA
chr7:147010315	chr7-147010315-allele1478259-62	INS	61	NA	0.012102874432677761,0.001440922190201729,0.0,0.0,0.0	0.0199352	CNTNAP2(1.9949e-18, 0.721)	CNTNAP2(1.9949e-18, 0.721)	NA	NA	NA	NA	NA	NA	NA	No	NA	HPRC,1KG-ONT	No	NA	NA	NA	NA	NA	NA
chr7:147025375	chr7-147025375-allele1478402-1	DEL	63	NA	0.0007564296520423601,0.0,0.0,0.0,0.0	0.000918741	CNTNAP2(1.9949e-18, 0.721)	CNTNAP2(1.9949e-18, 0.721)	NA	NA	NA	NA	NA	NA	NA	No	NA	No	No	NA	NA	NA	NA	NA	NA
chr7:147025405	chr7-147025405-allele1478406-65	INS	64	NA	0.012859304084720122,0.002881844380403458,0.0,0.0,0.0	0.0193295	CNTNAP2(1.9949e-18, 0.721)	CNTNAP2(1.9949e-18, 0.721)	NA	NA	NA	NA	NA	NA	NA	No	NA	HPRC,HGSVC	No	NA	NA	NA	NA	NA	NA
chr7:147025421	chr7-147025421-allele1478408-65	INS	64	NA	0.0007564296520423601,0.005763688760806916,0.000992063492063492,0.014910536779324055,0.028629856850715747	0.00720365	CNTNAP2(1.9949e-18, 0.721)	CNTNAP2(1.9949e-18, 0.721)	NA	NA	NA	NA	NA	NA	NA	No	NA	HPRC,HGSVC	No	NA	NA	NA	NA	NA	NA
chr7:147025430	chr7-147025430-allele1478413-62	INS	61	NA	0.009077155824508321,0.007204610951008645,0.0,0.005964214711729622,0.0	0.00354158	CNTNAP2(1.9949e-18, 0.721)	CNTNAP2(1.9949e-18, 0.721)	NA	NA	NA	NA	NA	NA	NA	No	NA	HPRC,HGSVC	No	NA	NA	NA	NA	NA	NA
chr7:147025430	chr7-147025430-allele1478412-59	INS	58	NA	0.0007564296520423601,0.0,0.0,0.0,0.0	0.000918741	CNTNAP2(1.9949e-18, 0.721)	CNTNAP2(1.9949e-18, 0.721)	NA	NA	NA	NA	NA	NA	NA	No	NA	HPRC,HGSVC	No	NA	NA	NA	NA	NA	NA
chr7:147025430	chr7-147025430-allele1478410-64	INS	63	NA	0.00529500756429652,0.0,0.0,0.0,0.0	0.00947665	CNTNAP2(1.9949e-18, 0.721)	CNTNAP2(1.9949e-18, 0.721)	NA	NA	NA	NA	NA	NA	NA	No	NA	HPRC,HGSVC	No	NA	NA	NA	NA	NA	NA
chr7:147025437	chr7-147025437-allele1478419-88	INS	87	NA	0.0015128593040847202,0.0,0.0,0.0,0.0	0.00234988	CNTNAP2(1.9949e-18, 0.721)	CNTNAP2(1.9949e-18, 0.721)	NA	NA	NA	NA	NA	NA	NA	No	NA	HPRC,HGSVC,1KG-ONT	No	NA	NA	NA	NA	NA	NA
chr7:147025437	chr7-147025437-allele1478418-102	INS	101	NA	0.0007564296520423601,0.0,0.0,0.0,0.0	0.000918741	CNTNAP2(1.9949e-18, 0.721)	CNTNAP2(1.9949e-18, 0.721)	NA	NA	NA	NA	NA	NA	NA	No	NA	HPRC,HGSVC,1KG-ONT	No	NA	NA	NA	NA	NA	NA
chr7:147025440	chr7-147025440-allele1478423-105	INS	104	NA	0.00680786686838124,0.0,0.0,0.0,0.0	0.0123139	CNTNAP2(1.9949e-18, 0.721)	CNTNAP2(1.9949e-18, 0.721)	NA	NA	NA	NA	NA	NA	NA	No	NA	HPRC,HGSVC,1KG-ONT	No	NA	NA	NA	NA	NA	NA
chr7:147025440	chr7-147025440-allele1478422-53	INS	52	NA	0.0007564296520423601,0.0,0.0,0.0,0.0	0.000918741	CNTNAP2(1.9949e-18, 0.721)	CNTNAP2(1.9949e-18, 0.721)	NA	NA	NA	NA	NA	NA	NA	No	NA	HPRC,HGSVC	No	NA	NA	NA	NA	NA	NA
chr7:147025440	chr7-147025440-allele1478439-132	INS	131	NA	0.0007564296520423601,0.0,0.0,0.0,0.0	0.000918741	CNTNAP2(1.9949e-18, 0.721)	CNTNAP2(1.9949e-18, 0.721)	NA	NA	NA	NA	NA	NA	NA	No	NA	HGSVC,1KG-ONT	No	NA	NA	NA	NA	NA	NA
chr7:147025440	chr7-147025440-allele1478431-77	INS	76	NA	0.0007564296520423601,0.0,0.0,0.0,0.0	0.000918741	CNTNAP2(1.9949e-18, 0.721)	CNTNAP2(1.9949e-18, 0.721)	NA	NA	NA	NA	NA	NA	NA	No	NA	HPRC,HGSVC	No	NA	NA	NA	NA	NA	NA
chr7:147025440	chr7-147025440-allele1478421-63	INS	62	NA	0.024962178517397883,0.011527377521613832,0.000992063492063492,0.016898608349900597,0.0081799591002045	0.00882917	CNTNAP2(1.9949e-18, 0.721)	CNTNAP2(1.9949e-18, 0.721)	NA	NA	NA	NA	NA	NA	NA	No	NA	HPRC,HGSVC	No	NA	NA	NA	NA	NA	NA
chr7:147025440	chr7-147025440-allele1478420-76	INS	75	NA	0.012102874432677761,0.001440922190201729,0.0,0.0,0.0	0.0199352	CNTNAP2(1.9949e-18, 0.721)	CNTNAP2(1.9949e-18, 0.721)	NA	NA	NA	NA	NA	NA	NA	No	NA	HPRC,HGSVC	No	NA	NA	NA	NA	NA	NA
chr7:147025477	chr7-147025477-allele1478449-85	INS	84	NA	0.0007564296520423601,0.0,0.0,0.0,0.0	0.000918741	CNTNAP2(1.9949e-18, 0.721)	CNTNAP2(1.9949e-18, 0.721)	NA	NA	NA	NA	NA	NA	NA	No	NA	HPRC,HGSVC,1KG-ONT	No	NA	NA	NA	NA	NA	NA
chr7:147033168	chr7-147033168-allele1478561-69	INS	68	NA	0.014372163388804841,0.0,0.0,0.0,0.0	0.0263335	CNTNAP2(1.9949e-18, 0.721)	CNTNAP2(1.9949e-18, 0.721)	NA	NA	NA	NA	NA	NA	NA	No	ID=chr7_147033160_147033202;MOTIFS=TA;STRUC=(TA)n	HGSVC,1KG-ONT	Yes	NA	NA	NA	NA	NA	NA
chr7:147062144	chr7-147062144-allele1478917-722	INS	721	NA	0.19969742813918306,0.01585014409221902,0.0,0.010934393638170975,0.04703476482617587	0.227941	CNTNAP2(1.9949e-18, 0.721)	CNTNAP2(1.9949e-18, 0.721)	NA	NA	NA	NA	NA	NA	NA	No	NA	HPRC,HGSVC,1KG-ONT	No	NA	NA	NA	NA	NA	NA
chr7:147084005	chr7-147084005-allele1479171-106	INS	105	NA	0.0045385779122541605,0.008645533141210375,0.001984126984126984,0.002982107355864811,0.002044989775051125	NA	CNTNAP2(1.9949e-18, 0.721)	CNTNAP2(1.9949e-18, 0.721)	NA	NA	NA	NA	NA	NA	NA	No	NA	HPRC,HGSVC	No	NA	NA	NA	NA	NA	NA
chr7:147084005	chr7-147084005-allele1479172-141	INS	140	NA	0.037065052950075644,0.03890489913544669,0.06944444444444445,0.039761431411530816,0.03783231083844581	0.000641024	CNTNAP2(1.9949e-18, 0.721)	CNTNAP2(1.9949e-18, 0.721)	NA	NA	NA	NA	NA	NA	NA	No	NA	HPRC,HGSVC	No	NA	NA	NA	NA	NA	NA
chr7:147084005	chr7-147084005-allele1479170-71	INS	70	NA	0.0022692889561270802,0.001440922190201729,0.0,0.009940357852882704,0.0	NA	CNTNAP2(1.9949e-18, 0.721)	CNTNAP2(1.9949e-18, 0.721)	NA	NA	NA	NA	NA	NA	NA	No	NA	HPRC,HGSVC,1KG-ONT	No	NA	NA	NA	NA	NA	NA
chr7:147084005	chr7-147084005-allele1479173-1	DEL	70	NA	0.0453857791225416,0.002881844380403458,0.0,0.002982107355864811,0.0010224948875255625	0.0699347	CNTNAP2(1.9949e-18, 0.721)	CNTNAP2(1.9949e-18, 0.721)	NA	NA	NA	NA	NA	NA	NA	No	NA	HPRC,HGSVC,1KG-ONT	No	NA	NA	NA	NA	NA	NA
chr7:147084102	chr7-147084102-allele1479180-1	DEL	210	NA	0.0022692889561270802,0.002881844380403458,0.0,0.0009940357852882703,0.0	0.000371588	CNTNAP2(1.9949e-18, 0.721)	CNTNAP2(1.9949e-18, 0.721)	NA	NA	NA	NA	NA	NA	NA	No	NA	HPRC,HGSVC,1KG-ONT	No	NA	NA	NA	NA	NA	NA
chr7:147084137	chr7-147084137-allele1479181-1	DEL	175	NA	0.13767019667170954,0.02881844380403458,0.026785714285714284,0.007952286282306162,0.002044989775051125	0.148878	CNTNAP2(1.9949e-18, 0.721)	CNTNAP2(1.9949e-18, 0.721)	NA	NA	NA	NA	NA	NA	NA	No	NA	HPRC,HGSVC,1KG-ONT	No	NA	NA	NA	NA	NA	NA
chr7:147084169	chr7-147084169-allele1479183-1	DEL	74	NA	0.0007564296520423601,0.0,0.000992063492063492,0.0,0.00408997955010225	NA	CNTNAP2(1.9949e-18, 0.721)	CNTNAP2(1.9949e-18, 0.721)	NA	NA	NA	NA	NA	NA	NA	No	NA	HPRC,HGSVC,1KG-ONT	No	NA	NA	NA	NA	NA	NA
chr7:147084207	chr7-147084207-allele1479190-1	DEL	105	NA	0.08396369137670197,0.14985590778097982,0.20238095238095238,0.04572564612326044,0.16462167689161555	0.0135651	CNTNAP2(1.9949e-18, 0.721)	CNTNAP2(1.9949e-18, 0.721)	NA	NA	NA	NA	NA	NA	NA	No	NA	HPRC,HGSVC	No	NA	NA	NA	NA	NA	NA
chr7:147084208	chr7-147084208-allele1479191-1	DEL	136	NA	0.2216338880484115,0.03602305475504323,0.0,0.02186878727634195,0.050102249488752554	0.229151	CNTNAP2(1.9949e-18, 0.721)	CNTNAP2(1.9949e-18, 0.721)	NA	NA	NA	NA	NA	NA	NA	No	NA	HPRC,HGSVC,1KG-ONT	No	NA	NA	NA	NA	NA	NA
chr7:147084259	chr7-147084259-allele1479196-210	INS	209	NA	0.0015128593040847202,0.0,0.0,0.0,0.0	0.00234988	CNTNAP2(1.9949e-18, 0.721)	CNTNAP2(1.9949e-18, 0.721)	NA	NA	NA	NA	NA	NA	NA	No	NA	HGSVC,1KG-ONT	No	NA	NA	NA	NA	NA	NA
chr7:147084278	chr7-147084278-allele1479198-1	DEL	66	NA	0.08093797276853253,0.005763688760806916,0.0,0.0,0.00408997955010225	0.127065	CNTNAP2(1.9949e-18, 0.721)	CNTNAP2(1.9949e-18, 0.721)	NA	NA	NA	NA	NA	NA	NA	No	NA	HPRC,HGSVC,1KG-ONT	No	NA	NA	NA	NA	NA	NA
chr7:147084278	chr7-147084278-allele1479199-1	DEL	97	NA	0.01664145234493192,0.002881844380403458,0.0,0.0,0.0	0.0262368	CNTNAP2(1.9949e-18, 0.721)	CNTNAP2(1.9949e-18, 0.721)	NA	NA	NA	NA	NA	NA	NA	No	NA	HPRC,HGSVC	No	NA	NA	NA	NA	NA	NA
chr7:147084311	chr7-147084311-allele1479202-71	INS	70	NA	0.0045385779122541605,0.001440922190201729,0.002976190476190476,0.006958250497017893,0.0	NA	CNTNAP2(1.9949e-18, 0.721)	CNTNAP2(1.9949e-18, 0.721)	NA	NA	NA	NA	NA	NA	NA	No	NA	HPRC,HGSVC,1KG-ONT	No	NA	NA	NA	NA	NA	NA
chr7:147084311	chr7-147084311-allele1479203-1	DEL	62	NA	0.00680786686838124,0.0,0.0,0.0,0.0	0.0123139	CNTNAP2(1.9949e-18, 0.721)	CNTNAP2(1.9949e-18, 0.721)	NA	NA	NA	NA	NA	NA	NA	No	NA	HPRC,HGSVC,1KG-ONT	No	NA	NA	NA	NA	NA	NA
chr7:147084313	chr7-147084313-allele1479206-94	INS	93	NA	0.0,0.004322766570605188,0.0,0.007952286282306162,0.002044989775051125	0.00188759	CNTNAP2(1.9949e-18, 0.721)	CNTNAP2(1.9949e-18, 0.721)	NA	NA	NA	NA	NA	NA	NA	No	NA	HPRC,HGSVC,1KG-ONT	No	NA	NA	NA	NA	NA	NA
chr7:147084313	chr7-147084313-allele1479205-63	INS	62	NA	0.0030257186081694403,0.008645533141210375,0.0,0.017892644135188866,0.00408997955010225	0.00110155	CNTNAP2(1.9949e-18, 0.721)	CNTNAP2(1.9949e-18, 0.721)	NA	NA	NA	NA	NA	NA	NA	No	NA	HPRC,HGSVC,1KG-ONT	No	NA	NA	NA	NA	NA	NA
chr7:147084344	chr7-147084344-allele1479209-110	INS	109	NA	0.0,0.002881844380403458,0.0,0.0,0.0	NA	CNTNAP2(1.9949e-18, 0.721)	CNTNAP2(1.9949e-18, 0.721)	NA	NA	NA	NA	NA	NA	NA	No	NA	HPRC,HGSVC	No	NA	NA	NA	NA	NA	NA
chr7:147084344	chr7-147084344-allele1479212-75	INS	74	NA	0.0,0.0,0.0,0.005964214711729622,0.0	0.000593574	CNTNAP2(1.9949e-18, 0.721)	CNTNAP2(1.9949e-18, 0.721)	NA	NA	NA	NA	NA	NA	NA	No	NA	HPRC,HGSVC,1KG-ONT	No	NA	NA	NA	NA	NA	NA
chr7:147084344	chr7-147084344-allele1479208-71	INS	70	NA	0.01588502269288956,0.0,0.0,0.0,0.0	0.0291787	CNTNAP2(1.9949e-18, 0.721)	CNTNAP2(1.9949e-18, 0.721)	NA	NA	NA	NA	NA	NA	NA	No	NA	HPRC,HGSVC,1KG-ONT	No	NA	NA	NA	NA	NA	NA
chr7:147084375	chr7-147084375-allele1479221-71	INS	70	NA	0.0,0.0,0.0,0.0009940357852882703,0.0	NA	CNTNAP2(1.9949e-18, 0.721)	CNTNAP2(1.9949e-18, 0.721)	NA	NA	NA	NA	NA	NA	NA	No	NA	HPRC,HGSVC,1KG-ONT	No	NA	NA	NA	NA	NA	NA
chr7:147084375	chr7-147084375-allele1479214-75	INS	74	NA	0.10514372163388805,0.1628242074927954,0.18154761904761904,0.036779324055666,0.14519427402862986	0.00209482	CNTNAP2(1.9949e-18, 0.721)	CNTNAP2(1.9949e-18, 0.721)	NA	NA	NA	NA	NA	NA	NA	No	NA	HPRC,HGSVC,1KG-ONT	No	NA	NA	NA	NA	NA	NA
chr7:147098431	chr7-147098431-allele1479362-6099	INS	6098	NA	0.0022692889561270802,0.001440922190201729,0.0,0.0,0.0	0.0019853	CNTNAP2(1.9949e-18, 0.721)	CNTNAP2(1.9949e-18, 0.721)	NA	NA	NA	NA	NA	NA	NA	No	NA	HPRC	Yes	NA	NA	NA	NA	NA	NA
chr7:147118441	chr7-147118441-allele1479549-101	INS	100	NA	0.0,0.0,0.005952380952380952,0.0,0.0	0.000593574	CNTNAP2(1.9949e-18, 0.721)	CNTNAP2(1.9949e-18, 0.721)	NA	NA	NA	NA	NA	NA	NA	No	NA	No	Yes	NA	NA	NA	NA	NA	NA
chr7:147176680	chr7-147176680-allele1479981-67	INS	66	NA	0.014372163388804841,0.001440922190201729,0.0,0.0,0.0	0.0241257	CNTNAP2(1.9949e-18, 0.721)	CNTNAP2(1.9949e-18, 0.721)	NA	NA	NA	NA	NA	NA	NA	No	NA	HPRC,HGSVC,1KG-ONT	Yes	NA	NA	NA	NA	NA	NA
chr7:147176680	chr7-147176680-allele1479982-89	INS	88	NA	0.0022692889561270802,0.0,0.0,0.0,0.0	0.00377908	CNTNAP2(1.9949e-18, 0.721)	CNTNAP2(1.9949e-18, 0.721)	NA	NA	NA	NA	NA	NA	NA	No	NA	HPRC,HGSVC,1KG-ONT	Yes	NA	NA	NA	NA	NA	NA
chr7:147186864	chr7-147186864-allele1480094-1	DEL	213	NA	0.0226928895612708,0.1786743515850144,0.20337301587301587,0.3250497017892644,0.22597137014314927	0.142125	CNTNAP2(1.9949e-18, 0.721)	CNTNAP2(1.9949e-18, 0.721)	NA	NA	NA	NA	NA	NA	NA	No	NA	HPRC,HGSVC,1KG-ONT	No	NA	NA	NA	NA	NA	NA
chr7:147210965	chr7-147210965-allele1480306-63	INS	62	NA	0.0007564296520423601,0.0,0.0,0.0,0.0	0.000918741	CNTNAP2(1.9949e-18, 0.721)	CNTNAP2(1.9949e-18, 0.721)	NA	NA	NA	NA	NA	NA	NA	No	NA	1KG-ONT	No	NA	NA	NA	NA	NA	NA
chr7:147225777	chr7-147225777-allele1480487-1	DEL	80	NA	0.06656580937972768,0.03602305475504323,0.0,0.07455268389662027,0.034764826175869123	0.0101725	CNTNAP2(1.9949e-18, 0.721)	CNTNAP2(1.9949e-18, 0.721)	NA	NA	NA	NA	NA	NA	NA	No	NA	HPRC,HGSVC	No	NA	NA	NA	NA	NA	NA
chr7:147246042	chr7-147246042-allele1480802-101	INS	100	NA	0.02723146747352496,0.004322766570605188,0.0,0.0009940357852882703,0.0	0.0415303	CNTNAP2(1.9949e-18, 0.721)	CNTNAP2(1.9949e-18, 0.721)	NA	NA	NA	NA	NA	NA	NA	No	NA	HPRC,HGSVC,1KG-ONT	No	NA	NA	NA	NA	NA	NA
chr7:147246056	chr7-147246056-allele1480808-53	INS	52	NA	0.006051437216338881,0.0,0.0,0.0,0.0	0.0108963	CNTNAP2(1.9949e-18, 0.721)	CNTNAP2(1.9949e-18, 0.721)	NA	NA	NA	NA	NA	NA	NA	No	NA	HGSVC	No	NA	NA	NA	NA	NA	NA
chr7:147246056	chr7-147246056-allele1480809-101	INS	100	NA	0.0022692889561270802,0.0,0.0,0.0,0.0	0.00377908	CNTNAP2(1.9949e-18, 0.721)	CNTNAP2(1.9949e-18, 0.721)	NA	NA	NA	NA	NA	NA	NA	No	NA	HPRC,HGSVC,1KG-ONT	No	NA	NA	NA	NA	NA	NA
chr7:147246056	chr7-147246056-allele1480804-126	INS	125	NA	0.037821482602118005,0.002881844380403458,0.0,0.0,0.0	0.0644814	CNTNAP2(1.9949e-18, 0.721)	CNTNAP2(1.9949e-18, 0.721)	NA	NA	NA	NA	NA	NA	NA	No	NA	HPRC,HGSVC,1KG-ONT	No	NA	NA	NA	NA	NA	NA
chr7:147246056	chr7-147246056-allele1480805-151	INS	150	NA	0.0,0.0,0.0,0.004970178926441352,0.0	0.000408842	CNTNAP2(1.9949e-18, 0.721)	CNTNAP2(1.9949e-18, 0.721)	NA	NA	NA	NA	NA	NA	NA	No	NA	HGSVC,1KG-ONT	No	NA	NA	NA	NA	NA	NA
chr7:147246056	chr7-147246056-allele1480803-51	INS	50	NA	0.02118003025718608,0.002881844380403458,0.0,0.0,0.0	0.0345152	CNTNAP2(1.9949e-18, 0.721)	CNTNAP2(1.9949e-18, 0.721)	NA	NA	NA	NA	NA	NA	NA	No	NA	HGSVC	No	NA	NA	NA	NA	NA	NA
chr7:147314405	chr7-147314405-allele1481533-1	DEL	1098	NA	0.0022692889561270802,0.024495677233429394,0.0,0.0437375745526839,0.0541922290388548	0.0172968	CNTNAP2(1.9949e-18, 0.721)	CNTNAP2(1.9949e-18, 0.721)	NA	NA	NA	NA	NA	NA	NA	No	NA	HPRC,HGSVC,1KG-ONT	Yes	NA	NA	NA	NA	NA	NA
chr7:147347420	chr7-147347420-allele1482089-1	DEL	58	NA	0.046142208774583963,0.22334293948126802,0.2718253968253968,0.2584493041749503,0.27096114519427406	0.12847	CNTNAP2(1.9949e-18, 0.721)	CNTNAP2(1.9949e-18, 0.721)	NA	NA	NA	NA	NA	NA	NA	No	NA	HPRC,HGSVC,1KG-ONT	No	NA	NA	NA	NA	NA	NA
chr7:147347461	chr7-147347461-allele1482113-61	INS	60	NA	0.007564296520423601,0.0,0.0,0.0,0.0	0.0137297	CNTNAP2(1.9949e-18, 0.721)	CNTNAP2(1.9949e-18, 0.721)	NA	NA	NA	NA	NA	NA	NA	No	NA	HPRC,HGSVC	Yes	NA	NA	NA	NA	NA	NA
chr7:147347463	chr7-147347463-allele1482127-99	INS	98	NA	0.0015128593040847202,0.0,0.0,0.0,0.0	0.00234988	CNTNAP2(1.9949e-18, 0.721)	CNTNAP2(1.9949e-18, 0.721)	NA	NA	NA	NA	NA	NA	NA	No	NA	HGSVC,1KG-ONT	Yes	NA	NA	NA	NA	NA	NA
chr7:147347463	chr7-147347463-allele1482123-101	INS	100	NA	0.02723146747352496,0.005763688760806916,0.0,0.006958250497017893,0.0	0.0305142	CNTNAP2(1.9949e-18, 0.721)	CNTNAP2(1.9949e-18, 0.721)	NA	NA	NA	NA	NA	NA	NA	No	NA	HGSVC,1KG-ONT	Yes	NA	NA	NA	NA	NA	NA
chr7:147347463	chr7-147347463-allele1482124-57	INS	56	NA	0.0022692889561270802,0.005763688760806916,0.0,0.0,0.0	NA	CNTNAP2(1.9949e-18, 0.721)	CNTNAP2(1.9949e-18, 0.721)	NA	NA	NA	NA	NA	NA	NA	No	NA	HPRC,HGSVC	Yes	NA	NA	NA	NA	NA	NA
chr7:147353110	chr7-147353110-allele1482193-53	INS	52	NA	0.0037821482602118004,0.0,0.0,0.0,0.0	0.00663171	CNTNAP2(1.9949e-18, 0.721)	CNTNAP2(1.9949e-18, 0.721)	NA	NA	NA	NA	NA	NA	NA	No	NA	No	Yes	NA	NA	NA	NA	NA	NA
chr7:147383062	chr7-147383062-allele1482537-287	INS	286	NA	0.0340393343419062,0.005763688760806916,0.0,0.0009940357852882703,0.0	0.0518389	CNTNAP2(1.9949e-18, 0.721)	CNTNAP2(1.9949e-18, 0.721)	NA	NA	NA	NA	NA	NA	NA	No	NA	HGSVC,1KG-ONT	Yes	NA	NA	NA	NA	NA	NA
chr7:147383062	chr7-147383062-allele1482538-286	INS	285	NA	0.0007564296520423601,0.0,0.0,0.0009940357852882703,0.0	NA	CNTNAP2(1.9949e-18, 0.721)	CNTNAP2(1.9949e-18, 0.721)	NA	NA	NA	NA	NA	NA	NA	No	NA	HGSVC,1KG-ONT	Yes	NA	NA	NA	NA	NA	NA
chr7:147391841	chr7-147391841-allele1482608-341	INS	340	NA	0.03252647503782148,0.002881844380403458,0.0,0.0,0.0	0.0550255	CNTNAP2(1.9949e-18, 0.721)	CNTNAP2(1.9949e-18, 0.721)	NA	NA	NA	NA	NA	NA	NA	No	NA	HGSVC,1KG-ONT	Yes	NA	NA	NA	NA	NA	NA
chr7:147391841	chr7-147391841-allele1482607-308	INS	307	NA	0.007564296520423601,0.0,0.0,0.0,0.0	0.0137297	CNTNAP2(1.9949e-18, 0.721)	CNTNAP2(1.9949e-18, 0.721)	NA	NA	NA	NA	NA	NA	NA	No	NA	HGSVC,1KG-ONT	Yes	NA	NA	NA	NA	NA	NA
chr7:147422105	chr7-147422105-allele1482991-57	INS	56	NA	0.08698940998487141,0.004322766570605188,0.0,0.0,0.017382413087934562	0.117231	CNTNAP2(1.9949e-18, 0.721)	CNTNAP2(1.9949e-18, 0.721)	NA	NA	NA	NA	NA	NA	NA	No	NA	HPRC,HGSVC,1KG-ONT	Yes	NA	NA	NA	NA	NA	NA
chr7:147422129	chr7-147422129-allele1482994-60	INS	59	NA	0.0,0.004322766570605188,0.0,0.0,0.0	3.94758e-05	CNTNAP2(1.9949e-18, 0.721)	CNTNAP2(1.9949e-18, 0.721)	NA	NA	NA	NA	NA	NA	NA	No	NA	HPRC,HGSVC,1KG-ONT	No	NA	NA	NA	NA	NA	NA
chr7:147465317	chr7-147465317-allele1483426-277	INS	276	NA	0.00529500756429652,0.0,0.0,0.0,0.0	0.00947665	CNTNAP2(1.9949e-18, 0.721)	CNTNAP2(1.9949e-18, 0.721)	NA	NA	NA	NA	NA	NA	NA	No	NA	No	Yes	NA	NA	NA	NA	NA	NA
chr7:147470305	chr7-147470305-allele1483519-1	DEL	180	NA	0.0037821482602118004,0.0,0.0,0.003976143141153081,0.0	0.00139876	CNTNAP2(1.9949e-18, 0.721)	CNTNAP2(1.9949e-18, 0.721)	NA	NA	NA	NA	NA	NA	NA	Yes	NA	No	No	NA	NA	NA	NA	NA	NA
chr7:147470318	chr7-147470318-allele1483520-1	DEL	90	NA	0.0007564296520423601,0.0,0.0,0.0,0.0	0.000918741	CNTNAP2(1.9949e-18, 0.721)	CNTNAP2(1.9949e-18, 0.721)	NA	NA	NA	NA	NA	NA	NA	Yes	NA	No	No	NA	NA	NA	NA	NA	NA
chr7:147505328	chr7-147505328-allele1484049-331	INS	330	NA	0.059001512859304085,0.005763688760806916,0.0,0.0,0.0	0.0974504	CNTNAP2(1.9949e-18, 0.721)	CNTNAP2(1.9949e-18, 0.721)	NA	NA	NA	NA	NA	NA	NA	No	NA	HPRC,HGSVC,1KG-ONT	Yes	NA	NA	NA	NA	NA	NA
chr7:147505328	chr7-147505328-allele1484048-310	INS	309	NA	0.04311649016641452,0.0,0.0,0.0,0.0010224948875255625	0.0759033	CNTNAP2(1.9949e-18, 0.721)	CNTNAP2(1.9949e-18, 0.721)	NA	NA	NA	NA	NA	NA	NA	No	NA	HPRC,HGSVC,1KG-ONT	Yes	NA	NA	NA	NA	NA	NA
chr7:147575123	chr7-147575123-allele1484932-1	DEL	61	NA	0.0,0.0,0.0,0.0,0.005112474437627812	0.000408842	CNTNAP2(1.9949e-18, 0.721)	CNTNAP2(1.9949e-18, 0.721)	NA	NA	NA	NA	NA	NA	NA	No	NA	HPRC,1KG-ONT	No	NA	NA	NA	NA	NA	NA
chr7:147575125	chr7-147575125-allele1484933-1	DEL	59	NA	0.0007564296520423601,0.0,0.0,0.0,0.0	0.000918741	CNTNAP2(1.9949e-18, 0.721)	CNTNAP2(1.9949e-18, 0.721)	NA	NA	NA	NA	NA	NA	NA	No	NA	HPRC,1KG-ONT	No	NA	NA	NA	NA	NA	NA
chr7:147575127	chr7-147575127-allele1484934-1	DEL	57	NA	0.0007564296520423601,0.0,0.0,0.0,0.0	0.000918741	CNTNAP2(1.9949e-18, 0.721)	CNTNAP2(1.9949e-18, 0.721)	NA	NA	NA	NA	NA	NA	NA	No	NA	HPRC,1KG-ONT	No	NA	NA	NA	NA	NA	NA
chr7:147575129	chr7-147575129-allele1484935-1	DEL	55	NA	0.0022692889561270802,0.0,0.0248015873015873,0.004970178926441352,0.0010224948875255625	0.0021918	CNTNAP2(1.9949e-18, 0.721)	CNTNAP2(1.9949e-18, 0.721)	NA	NA	NA	NA	NA	NA	NA	No	NA	HPRC,1KG-ONT	No	NA	NA	NA	NA	NA	NA
chr7:147575186	chr7-147575186-allele1484940-1	DEL	54	NA	0.00529500756429652,0.0,0.0,0.0,0.0	0.0093307	CNTNAP2(1.9949e-18, 0.721)	CNTNAP2(1.9949e-18, 0.721)	NA	NA	NA	NA	NA	NA	NA	No	NA	HPRC,1KG-ONT	No	NA	NA	NA	NA	NA	NA
chr7:147575188	chr7-147575188-allele1484942-1	DEL	51	NA	0.19364599092284418,0.20893371757925072,0.3630952380952381,0.14512922465208747,0.19427402862985685	0.00318943	CNTNAP2(1.9949e-18, 0.721)	CNTNAP2(1.9949e-18, 0.721)	NA	NA	NA	NA	NA	NA	NA	No	NA	HPRC,1KG-ONT	No	NA	NA	NA	NA	NA	NA
chr7:147575195	chr7-147575195-allele1484945-1	DEL	50	NA	0.1043872919818457,0.09077809798270893,0.08234126984126984,0.06262425447316103,0.046012269938650305	0.00805175	CNTNAP2(1.9949e-18, 0.721)	CNTNAP2(1.9949e-18, 0.721)	NA	NA	NA	NA	NA	NA	NA	No	NA	HPRC,1KG-ONT	No	NA	NA	NA	NA	NA	NA
chr7:147586523	chr7-147586523-allele1485199-72	INS	71	NA	0.0007564296520423601,0.0,0.0,0.008946322067594433,0.0	0.000199544	CNTNAP2(1.9949e-18, 0.721)	CNTNAP2(1.9949e-18, 0.721)	NA	NA	NA	NA	NA	NA	NA	No	NA	HPRC,HGSVC,1KG-ONT	No	NA	NA	NA	NA	NA	NA
chr7:147586523	chr7-147586523-allele1485197-56	INS	55	NA	0.0007564296520423601,0.010086455331412104,0.0,0.004970178926441352,0.010224948875255624	0.0024563	CNTNAP2(1.9949e-18, 0.721)	CNTNAP2(1.9949e-18, 0.721)	NA	NA	NA	NA	NA	NA	NA	No	NA	HPRC,HGSVC,1KG-ONT	No	NA	NA	NA	NA	NA	NA
chr7:147586523	chr7-147586523-allele1485198-60	INS	59	NA	0.0,0.0,0.0,0.0,0.0081799591002045	0.000963133	CNTNAP2(1.9949e-18, 0.721)	CNTNAP2(1.9949e-18, 0.721)	NA	NA	NA	NA	NA	NA	NA	No	NA	HPRC,HGSVC,1KG-ONT	No	NA	NA	NA	NA	NA	NA
chr7:147586523	chr7-147586523-allele1485196-52	INS	51	NA	0.009077155824508321,0.005763688760806916,0.013888888888888888,0.0,0.02965235173824131	NA	CNTNAP2(1.9949e-18, 0.721)	CNTNAP2(1.9949e-18, 0.721)	NA	NA	NA	NA	NA	NA	NA	No	NA	HPRC,HGSVC,1KG-ONT	No	NA	NA	NA	NA	NA	NA
chr7:147586523	chr7-147586523-allele1485200-64	INS	63	NA	0.0,0.008645533141210375,0.0,0.0,0.0	0.000593574	CNTNAP2(1.9949e-18, 0.721)	CNTNAP2(1.9949e-18, 0.721)	NA	NA	NA	NA	NA	NA	NA	No	NA	HPRC,HGSVC,1KG-ONT	No	NA	NA	NA	NA	NA	NA
chr7:147586543	chr7-147586543-allele1485249-65	INS	64	NA	0.0,0.0,0.0,0.006958250497017893,0.0	0.000484285	CNTNAP2(1.9949e-18, 0.721)	CNTNAP2(1.9949e-18, 0.721)	NA	NA	NA	NA	NA	NA	NA	No	NA	HPRC,HGSVC,1KG-ONT	No	NA	NA	NA	NA	NA	NA
chr7:147586543	chr7-147586543-allele1485226-69	INS	68	NA	0.009077155824508321,0.001440922190201729,0.0,0.0,0.0	0.0143383	CNTNAP2(1.9949e-18, 0.721)	CNTNAP2(1.9949e-18, 0.721)	NA	NA	NA	NA	NA	NA	NA	No	NA	HPRC,HGSVC,1KG-ONT	No	NA	NA	NA	NA	NA	NA
chr7:147586543	chr7-147586543-allele1485257-69	INS	68	NA	0.006051437216338881,0.0,0.0,0.0,0.0	0.0108963	CNTNAP2(1.9949e-18, 0.721)	CNTNAP2(1.9949e-18, 0.721)	NA	NA	NA	NA	NA	NA	NA	No	NA	HPRC,HGSVC,1KG-ONT	No	NA	NA	NA	NA	NA	NA
chr7:147586543	chr7-147586543-allele1485227-65	INS	64	NA	0.0,0.001440922190201729,0.0,0.0,0.0	NA	CNTNAP2(1.9949e-18, 0.721)	CNTNAP2(1.9949e-18, 0.721)	NA	NA	NA	NA	NA	NA	NA	No	NA	HPRC,HGSVC,1KG-ONT	No	NA	NA	NA	NA	NA	NA
chr7:147586543	chr7-147586543-allele1485225-53	INS	52	NA	0.0015128593040847202,0.01585014409221902,0.034722222222222224,0.004970178926441352,0.00408997955010225	0.0072306	CNTNAP2(1.9949e-18, 0.721)	CNTNAP2(1.9949e-18, 0.721)	NA	NA	NA	NA	NA	NA	NA	No	NA	HPRC,HGSVC,1KG-ONT	No	NA	NA	NA	NA	NA	NA
chr7:147586543	chr7-147586543-allele1485229-61	INS	60	NA	0.0,0.001440922190201729,0.0,0.0019880715705765406,0.0	3.94758e-05	CNTNAP2(1.9949e-18, 0.721)	CNTNAP2(1.9949e-18, 0.721)	NA	NA	NA	NA	NA	NA	NA	No	NA	HPRC,HGSVC,1KG-ONT	No	NA	NA	NA	NA	NA	NA
chr7:147586543	chr7-147586543-allele1485252-53	INS	52	NA	0.0,0.001440922190201729,0.011904761904761904,0.0,0.0	0.00180841	CNTNAP2(1.9949e-18, 0.721)	CNTNAP2(1.9949e-18, 0.721)	NA	NA	NA	NA	NA	NA	NA	No	NA	HPRC,HGSVC,1KG-ONT	No	NA	NA	NA	NA	NA	NA
chr7:147586543	chr7-147586543-allele1485251-69	INS	68	NA	0.0007564296520423601,0.0,0.0,0.002982107355864811,0.0	NA	CNTNAP2(1.9949e-18, 0.721)	CNTNAP2(1.9949e-18, 0.721)	NA	NA	NA	NA	NA	NA	NA	No	NA	HPRC,HGSVC,1KG-ONT	No	NA	NA	NA	NA	NA	NA
chr7:147635184	chr7-147635184-allele1485950-55	INS	54	NA	0.0015128593040847202,0.0,0.0,0.0,0.0	0.00234988	CNTNAP2(1.9949e-18, 0.721)	CNTNAP2(1.9949e-18, 0.721)	NA	NA	NA	NA	NA	NA	NA	No	NA	HPRC	No	NA	NA	NA	NA	NA	NA
chr7:147657487	chr7-147657487-allele1486253-321	INS	320	NA	0.01361573373676248,0.002881844380403458,0.0,0.0,0.0	0.02071	CNTNAP2(1.9949e-18, 0.721)	CNTNAP2(1.9949e-18, 0.721)	NA	NA	NA	NA	NA	NA	NA	No	NA	HPRC	Yes	NA	NA	NA	NA	NA	NA
chr7:147657960	chr7-147657960-allele1486258-1	DEL	313	NA	0.06127080181543117,0.2564841498559078,0.044642857142857144,0.13021868787276342,0.13803680981595093	0.0243457	CNTNAP2(1.9949e-18, 0.721)	CNTNAP2(1.9949e-18, 0.721)	NA	NA	NA	NA	NA	NA	NA	No	NA	HPRC,HGSVC,1KG-ONT	Yes	NA	NA	NA	NA	NA	NA
chr7:147775228	chr7-147775228-allele1487767-1	DEL	188	NA	0.0015128593040847202,0.0,0.0,0.0,0.0	0.00234988	CNTNAP2(1.9949e-18, 0.721)	CNTNAP2(1.9949e-18, 0.721)	NA	NA	NA	NA	NA	NA	NA	No	NA	No	No	NA	NA	NA	NA	NA	NA
chr7:147775240	chr7-147775240-allele1487769-1	DEL	81	NA	0.006051437216338881,0.0,0.0,0.0,0.0	0.0108963	CNTNAP2(1.9949e-18, 0.721)	CNTNAP2(1.9949e-18, 0.721)	NA	NA	NA	NA	NA	NA	NA	No	NA	HPRC,HGSVC,1KG-ONT	No	NA	NA	NA	NA	NA	NA
chr7:147775245	chr7-147775245-allele1487771-51	INS	50	NA	0.037821482602118005,0.010086455331412104,0.015873015873015872,0.010934393638170975,0.010224948875255624	0.0174664	CNTNAP2(1.9949e-18, 0.721)	CNTNAP2(1.9949e-18, 0.721)	NA	NA	NA	NA	NA	NA	NA	No	NA	No	No	NA	NA	NA	NA	NA	NA
chr7:147775267	chr7-147775267-allele1487776-1	DEL	102	NA	0.0022692889561270802,0.0,0.0,0.0,0.0	0.00377908	CNTNAP2(1.9949e-18, 0.721)	CNTNAP2(1.9949e-18, 0.721)	NA	NA	NA	NA	NA	NA	NA	No	NA	HPRC,HGSVC,1KG-ONT	No	NA	NA	NA	NA	NA	NA
chr7:147775269	chr7-147775269-allele1487780-1	DEL	54	NA	0.03177004538577912,0.023054755043227664,0.026785714285714284,0.012922465208747515,0.0	0.00662176	CNTNAP2(1.9949e-18, 0.721)	CNTNAP2(1.9949e-18, 0.721)	NA	NA	NA	NA	NA	NA	NA	No	NA	HPRC,HGSVC	No	NA	NA	NA	NA	NA	NA
chr7:147775281	chr7-147775281-allele1487783-1	DEL	68	NA	0.047655068078668684,0.004322766570605188,0.0,0.0,0.0	0.0797599	CNTNAP2(1.9949e-18, 0.721)	CNTNAP2(1.9949e-18, 0.721)	NA	NA	NA	NA	NA	NA	NA	No	NA	HPRC,HGSVC,1KG-ONT	No	NA	NA	NA	NA	NA	NA
chr7:147775284	chr7-147775284-allele1487786-1	DEL	82	NA	0.3721633888048411,0.12247838616714697,0.05952380952380952,0.19681908548707752,0.2903885480572597	0.109277	CNTNAP2(1.9949e-18, 0.721)	CNTNAP2(1.9949e-18, 0.721)	NA	NA	NA	NA	NA	NA	NA	No	NA	HPRC,HGSVC,1KG-ONT	No	NA	NA	NA	NA	NA	NA
chr7:147775286	chr7-147775286-allele1487788-1	DEL	51	NA	0.0,0.0,0.0,0.0,0.005112474437627812	0.000408842	CNTNAP2(1.9949e-18, 0.721)	CNTNAP2(1.9949e-18, 0.721)	NA	NA	NA	NA	NA	NA	NA	No	NA	HPRC,HGSVC	No	NA	NA	NA	NA	NA	NA
chr7:147775289	chr7-147775289-allele1487789-1	DEL	60	NA	0.012102874432677761,0.1037463976945245,0.016865079365079364,0.03479125248508946,0.046012269938650305	0.0152772	CNTNAP2(1.9949e-18, 0.721)	CNTNAP2(1.9949e-18, 0.721)	NA	NA	NA	NA	NA	NA	NA	No	NA	HPRC,HGSVC,1KG-ONT	No	NA	NA	NA	NA	NA	NA
chr7:147775310	chr7-147775310-allele1487792-1	DEL	56	NA	0.0794251134644478,0.05043227665706052,0.12996031746031747,0.04671968190854871,0.04294478527607362	0.000263035	CNTNAP2(1.9949e-18, 0.721)	CNTNAP2(1.9949e-18, 0.721)	NA	NA	NA	NA	NA	NA	NA	No	NA	HPRC,HGSVC	No	NA	NA	NA	NA	NA	NA
chr7:147775310	chr7-147775310-allele1487793-1	DEL	94	NA	0.04236006051437216,0.002881844380403458,0.0,0.004970178926441352,0.00408997955010225	0.056234	CNTNAP2(1.9949e-18, 0.721)	CNTNAP2(1.9949e-18, 0.721)	NA	NA	NA	NA	NA	NA	NA	No	NA	HPRC,HGSVC,1KG-ONT	No	NA	NA	NA	NA	NA	NA
chr7:147775325	chr7-147775325-allele1487797-1	DEL	77	NA	0.0340393343419062,0.004322766570605188,0.000992063492063492,0.003976143141153081,0.009202453987730062	0.0341659	CNTNAP2(1.9949e-18, 0.721)	CNTNAP2(1.9949e-18, 0.721)	NA	NA	NA	NA	NA	NA	NA	No	NA	HPRC,HGSVC,1KG-ONT	No	NA	NA	NA	NA	NA	NA
chr7:147775334	chr7-147775334-allele1487798-1	DEL	58	NA	0.0015128593040847202,0.0,0.0,0.009940357852882704,0.0	NA	CNTNAP2(1.9949e-18, 0.721)	CNTNAP2(1.9949e-18, 0.721)	NA	NA	NA	NA	NA	NA	NA	No	NA	HPRC,HGSVC,1KG-ONT	No	NA	NA	NA	NA	NA	NA
chr7:147832155	chr7-147832155-allele1488479-1	DEL	66	NA	0.0045385779122541605,0.1628242074927954,0.017857142857142856,0.0,0.005112474437627812	0.0182042	CNTNAP2(1.9949e-18, 0.721)	CNTNAP2(1.9949e-18, 0.721)	NA	NA	NA	NA	NA	NA	NA	No	NA	HPRC,HGSVC,1KG-ONT	No	NA	NA	NA	NA	NA	NA
chr7:147888683	chr7-147888683-allele1489257-319	INS	318	NA	0.0,0.005763688760806916,0.0,0.0,0.0	0.000224143	CNTNAP2(1.9949e-18, 0.721)	CNTNAP2(1.9949e-18, 0.721)	NA	NA	NA	NA	NA	NA	NA	No	NA	HPRC,HGSVC,1KG-ONT	Yes	NA	NA	NA	NA	NA	NA
chr7:147888683	chr7-147888683-allele1489253-319	INS	318	NA	0.030257186081694403,0.20317002881844382,0.23313492063492064,0.2286282306163022,0.24846625766871167	0.126026	CNTNAP2(1.9949e-18, 0.721)	CNTNAP2(1.9949e-18, 0.721)	NA	NA	NA	NA	NA	NA	NA	No	NA	HPRC,HGSVC,1KG-ONT	Yes	NA	NA	NA	NA	NA	NA
chr7:147888683	chr7-147888683-allele1489255-318	INS	317	NA	0.0037821482602118004,0.004322766570605188,0.0,0.0,0.0	0.00211772	CNTNAP2(1.9949e-18, 0.721)	CNTNAP2(1.9949e-18, 0.721)	NA	NA	NA	NA	NA	NA	NA	No	NA	HPRC,HGSVC,1KG-ONT	Yes	NA	NA	NA	NA	NA	NA
chr7:147888683	chr7-147888683-allele1489254-320	INS	319	NA	0.0007564296520423601,0.004322766570605188,0.01488095238095238,0.0009940357852882703,0.0	0.00176311	CNTNAP2(1.9949e-18, 0.721)	CNTNAP2(1.9949e-18, 0.721)	NA	NA	NA	NA	NA	NA	NA	No	NA	HPRC,HGSVC,1KG-ONT	Yes	NA	NA	NA	NA	NA	NA
chr7:148007294	chr7-148007294-allele1489813-320	INS	319	NA	0.009077155824508321,0.08789625360230548,0.24107142857142858,0.04473161033797217,0.023517382413087935	0.0569551	CNTNAP2(1.9949e-18, 0.721)	CNTNAP2(1.9949e-18, 0.721)	NA	NA	NA	NA	NA	NA	NA	No	NA	HPRC,HGSVC,1KG-ONT	Yes	NA	NA	NA	NA	NA	NA
chr7:148160161	chr7-148160161-allele1491100-1	DEL	171	NA	0.0030257186081694403,0.0,0.0,0.0,0.0	0.00520636	CNTNAP2(1.9949e-18, 0.721)	CNTNAP2(1.9949e-18, 0.721)	NA	NA	NA	NA	NA	NA	NA	No	NA	No	Yes	NA	NA	NA	NA	NA	NA
chr7:148164318	chr7-148164318-allele1491146-1	DEL	1503	NA	0.0007564296520423601,0.0,0.0,0.0,0.0	0.000918741	CNTNAP2(1.9949e-18, 0.721)	CNTNAP2(1.9949e-18, 0.721)	NA	NA	NA	NA	NA	NA	NA	No	NA	1KG-ONT	Yes	NA	NA	NA	NA	NA	NA
chr7:148222421	chr7-148222421-allele1491609-318	INS	317	NA	0.0045385779122541605,0.0,0.0,0.0,0.0	0.00805514	CNTNAP2(1.9949e-18, 0.721)	CNTNAP2(1.9949e-18, 0.721)	NA	NA	NA	NA	NA	NA	NA	No	NA	No	Yes	NA	NA	NA	NA	NA	NA
chr7:148283278	chr7-148283278-allele1492214-1	DEL	54	NA	0.006051437216338881,0.008645533141210375,0.0,0.014910536779324055,0.005112474437627812	NA	CNTNAP2(1.9949e-18, 0.721)	CNTNAP2(1.9949e-18, 0.721)	NA	NA	NA	NA	NA	NA	NA	No	NA	HPRC,HGSVC,1KG-ONT	No	NA	NA	NA	NA	NA	NA
chr7:148283282	chr7-148283282-allele1492218-1	DEL	50	NA	0.2556732223903177,0.06340057636887608,0.01984126984126984,0.09741550695825049,0.03987730061349693	0.186169	CNTNAP2(1.9949e-18, 0.721)	CNTNAP2(1.9949e-18, 0.721)	NA	NA	NA	NA	NA	NA	NA	No	NA	HPRC,HGSVC,1KG-ONT	No	NA	NA	NA	NA	NA	NA
chr7:148311209	chr7-148311209-allele1492726-146	INS	145	NA	0.17700453857791226,0.012968299711815562,0.006944444444444444,0.0009940357852882703,0.014314928425357873	0.241296	CNTNAP2(1.9949e-18, 0.721)	CNTNAP2(1.9949e-18, 0.721)	NA	NA	NA	NA	NA	NA	NA	No	NA	HPRC,HGSVC,1KG-ONT	No	NA	NA	NA	NA	NA	NA
chr7:148311329	chr7-148311329-allele1492727-146	INS	145	NA	0.0226928895612708,0.001440922190201729,0.0,0.0,0.0	0.039386	CNTNAP2(1.9949e-18, 0.721)	CNTNAP2(1.9949e-18, 0.721)	NA	NA	NA	NA	NA	NA	NA	No	NA	HPRC,HGSVC,1KG-ONT	No	NA	NA	NA	NA	NA	NA
chr7:148314044	chr7-148314044-allele1492773-79	INS	78	NA	0.006051437216338881,0.005763688760806916,0.013888888888888888,0.016898608349900597,0.04396728016359918	0.00619951	CNTNAP2(1.9949e-18, 0.721)	CNTNAP2(1.9949e-18, 0.721)	NA	NA	NA	NA	NA	NA	NA	No	NA	No	No	NA	NA	NA	NA	NA	NA
chr7:148331152	chr7-148331152-allele1493131-57	INS	56	NA	0.015128593040847202,0.002881844380403458,0.012896825396825396,0.0,0.006134969325153374	0.00482754	CNTNAP2(1.9949e-18, 0.721)	CNTNAP2(1.9949e-18, 0.721)	NA	NA	NA	NA	NA	NA	NA	No	NA	No	No	NA	NA	NA	NA	NA	NA
chr7:148331382	chr7-148331382-allele1493149-2477	INS	2476	NA	0.0,0.0,0.007936507936507936,0.009940357852882704,0.017382413087934562	0.00581759	CNTNAP2(1.9949e-18, 0.721)	CNTNAP2(1.9949e-18, 0.721)	NA	NA	NA	NA	NA	NA	NA	No	NA	HPRC,HGSVC,1KG-ONT	No	NA	NA	NA	NA	NA	NA
chr7:148331420	chr7-148331420-allele1493150-57	INS	56	NA	0.012859304084720122,0.04899135446685879,0.041666666666666664,0.04671968190854871,0.050102249488752554	0.0150903	CNTNAP2(1.9949e-18, 0.721)	CNTNAP2(1.9949e-18, 0.721)	NA	NA	NA	NA	NA	NA	NA	No	NA	No	Yes	NA	NA	NA	NA	NA	NA
chr7:148331528	chr7-148331528-allele1493169-1310	INS	1309	NA	0.0,0.002881844380403458,0.0,0.006958250497017893,0.0	0.00114796	CNTNAP2(1.9949e-18, 0.721)	CNTNAP2(1.9949e-18, 0.721)	NA	NA	NA	NA	NA	NA	NA	No	NA	HPRC,HGSVC	No	NA	NA	NA	NA	NA	NA
chr7:148331573	chr7-148331573-allele1493181-248	INS	247	NA	0.00529500756429652,0.002881844380403458,0.0,0.006958250497017893,0.0	0.000765607	CNTNAP2(1.9949e-18, 0.721)	CNTNAP2(1.9949e-18, 0.721)	NA	NA	NA	NA	NA	NA	NA	No	NA	HPRC,HGSVC	No	NA	NA	NA	NA	NA	NA
chr7:148331574	chr7-148331574-allele1493182-1339	INS	1338	NA	0.0045385779122541605,0.0,0.0,0.0,0.0	0.00805514	CNTNAP2(1.9949e-18, 0.721)	CNTNAP2(1.9949e-18, 0.721)	NA	NA	NA	NA	NA	NA	NA	No	NA	HPRC,HGSVC	No	NA	NA	NA	NA	NA	NA
chr7:148331594	chr7-148331594-allele1493188-105	INS	104	NA	0.0113464447806354,0.0,0.0,0.008946322067594433,0.02044989775051125	0.00013819	CNTNAP2(1.9949e-18, 0.721)	CNTNAP2(1.9949e-18, 0.721)	NA	NA	NA	NA	NA	NA	NA	No	NA	HPRC,HGSVC,1KG-ONT	Yes	NA	NA	NA	NA	NA	NA
chr7:148331594	chr7-148331594-allele1493192-170	INS	169	NA	0.0045385779122541605,0.01440922190201729,0.002976190476190476,0.0,0.0	NA	CNTNAP2(1.9949e-18, 0.721)	CNTNAP2(1.9949e-18, 0.721)	NA	NA	NA	NA	NA	NA	NA	No	NA	HPRC	Yes	NA	NA	NA	NA	NA	NA
chr7:148331621	chr7-148331621-allele1493198-1717	INS	1716	NA	0.0,0.0,0.0,0.0,0.005112474437627812	0.000408842	CNTNAP2(1.9949e-18, 0.721)	CNTNAP2(1.9949e-18, 0.721)	NA	NA	NA	NA	NA	NA	NA	No	NA	HPRC,HGSVC,1KG-ONT	No	NA	NA	NA	NA	NA	NA
chr7:148331621	chr7-148331621-allele1493197-1834	INS	1833	NA	0.00529500756429652,0.021613832853025938,0.000992063492063492,0.005964214711729622,0.022494887525562373	0.00161714	CNTNAP2(1.9949e-18, 0.721)	CNTNAP2(1.9949e-18, 0.721)	NA	NA	NA	NA	NA	NA	NA	No	NA	HPRC,HGSVC,1KG-ONT	No	NA	NA	NA	NA	NA	NA
chr7:148331625	chr7-148331625-allele1493202-404	INS	403	NA	0.0037821482602118004,0.001440922190201729,0.008928571428571428,0.009940357852882704,0.009202453987730062	0.000696478	CNTNAP2(1.9949e-18, 0.721)	CNTNAP2(1.9949e-18, 0.721)	NA	NA	NA	NA	NA	NA	NA	No	NA	HPRC,HGSVC	Yes	NA	NA	NA	NA	NA	NA
chr7:148331625	chr7-148331625-allele1493209-404	INS	403	NA	0.0,0.001440922190201729,0.0,0.0,0.0	NA	CNTNAP2(1.9949e-18, 0.721)	CNTNAP2(1.9949e-18, 0.721)	NA	NA	NA	NA	NA	NA	NA	No	NA	HPRC,HGSVC	Yes	NA	NA	NA	NA	NA	NA
chr7:148331625	chr7-148331625-allele1493204-404	INS	403	NA	0.03177004538577912,0.01440922190201729,0.0,0.009940357852882704,0.022494887525562373	0.0119709	CNTNAP2(1.9949e-18, 0.721)	CNTNAP2(1.9949e-18, 0.721)	NA	NA	NA	NA	NA	NA	NA	No	NA	HPRC,HGSVC	Yes	NA	NA	NA	NA	NA	NA
chr7:148331625	chr7-148331625-allele1493207-404	INS	403	NA	0.0007564296520423601,0.0,0.0,0.0,0.0	0.000918741	CNTNAP2(1.9949e-18, 0.721)	CNTNAP2(1.9949e-18, 0.721)	NA	NA	NA	NA	NA	NA	NA	No	NA	HPRC,HGSVC	Yes	NA	NA	NA	NA	NA	NA
chr7:148331625	chr7-148331625-allele1493205-404	INS	403	NA	0.0037821482602118004,0.0,0.0,0.0,0.014314928425357873	NA	CNTNAP2(1.9949e-18, 0.721)	CNTNAP2(1.9949e-18, 0.721)	NA	NA	NA	NA	NA	NA	NA	No	NA	HPRC,HGSVC	Yes	NA	NA	NA	NA	NA	NA
chr7:148331647	chr7-148331647-allele1493212-1	DEL	104	NA	0.0340393343419062,0.001440922190201729,0.0,0.0,0.0	0.059875	CNTNAP2(1.9949e-18, 0.721)	CNTNAP2(1.9949e-18, 0.721)	NA	NA	NA	NA	NA	NA	NA	No	NA	HPRC,HGSVC,1KG-ONT	No	NA	NA	NA	NA	NA	NA
chr7:148331691	chr7-148331691-allele1493222-909	INS	908	NA	0.0,0.0,0.0,0.0019880715705765406,0.016359918200409	0.00275566	CNTNAP2(1.9949e-18, 0.721)	CNTNAP2(1.9949e-18, 0.721)	NA	NA	NA	NA	NA	NA	NA	No	NA	HPRC,HGSVC	Yes	NA	NA	NA	NA	NA	NA
chr7:148331712	chr7-148331712-allele1493227-443	INS	442	NA	0.01059001512859304,0.023054755043227664,0.008928571428571428,0.033797216699801194,0.053169734151329244	0.00722375	CNTNAP2(1.9949e-18, 0.721)	CNTNAP2(1.9949e-18, 0.721)	NA	NA	NA	NA	NA	NA	NA	No	NA	HPRC,HGSVC	Yes	NA	NA	NA	NA	NA	NA
chr7:148331749	chr7-148331749-allele1493240-128	INS	127	NA	0.0007564296520423601,0.0,0.012896825396825396,0.0019880715705765406,0.005112474437627812	0.00204759	CNTNAP2(1.9949e-18, 0.721)	CNTNAP2(1.9949e-18, 0.721)	NA	NA	NA	NA	NA	NA	NA	No	NA	HPRC,HGSVC,1KG-ONT	Yes	NA	NA	NA	NA	NA	NA
chr7:148331758	chr7-148331758-allele1493249-209	INS	208	NA	0.0045385779122541605,0.01440922190201729,0.001984126984126984,0.02186878727634195,0.003067484662576687	0.00116968	CNTNAP2(1.9949e-18, 0.721)	CNTNAP2(1.9949e-18, 0.721)	NA	NA	NA	NA	NA	NA	NA	No	NA	HPRC	Yes	NA	NA	NA	NA	NA	NA
chr7:148331758	chr7-148331758-allele1493253-911	INS	910	NA	0.0030257186081694403,0.0,0.013888888888888888,0.0019880715705765406,0.0010224948875255625	NA	CNTNAP2(1.9949e-18, 0.721)	CNTNAP2(1.9949e-18, 0.721)	NA	NA	NA	NA	NA	NA	NA	No	NA	HPRC,HGSVC	Yes	NA	NA	NA	NA	NA	NA
chr7:148331758	chr7-148331758-allele1493254-911	INS	910	NA	0.0,0.0,0.005952380952380952,0.003976143141153081,0.03680981595092025	0.00778514	CNTNAP2(1.9949e-18, 0.721)	CNTNAP2(1.9949e-18, 0.721)	NA	NA	NA	NA	NA	NA	NA	No	NA	HPRC,HGSVC	Yes	NA	NA	NA	NA	NA	NA
chr7:148331768	chr7-148331768-allele1493260-235	INS	234	NA	0.0007564296520423601,0.0,0.0,0.008946322067594433,0.0	0.000199544	CNTNAP2(1.9949e-18, 0.721)	CNTNAP2(1.9949e-18, 0.721)	NA	NA	NA	NA	NA	NA	NA	No	NA	HPRC,HGSVC	Yes	NA	NA	NA	NA	NA	NA
chr7:148331768	chr7-148331768-allele1493263-235	INS	234	NA	0.028744326777609682,0.01729106628242075,0.0,0.0,0.002044989775051125	0.0291876	CNTNAP2(1.9949e-18, 0.721)	CNTNAP2(1.9949e-18, 0.721)	NA	NA	NA	NA	NA	NA	NA	No	NA	HPRC,HGSVC	Yes	NA	NA	NA	NA	NA	NA
chr7:148331768	chr7-148331768-allele1493265-3121	INS	3120	NA	0.0,0.0,0.002976190476190476,0.0009940357852882703,0.0	0.000224143	CNTNAP2(1.9949e-18, 0.721)	CNTNAP2(1.9949e-18, 0.721)	NA	NA	NA	NA	NA	NA	NA	No	NA	HPRC,HGSVC,1KG-ONT	No	NA	NA	NA	NA	NA	NA
chr7:148331768	chr7-148331768-allele1493258-2810	INS	2809	NA	0.05068078668683813,0.024495677233429394,0.008928571428571428,0.015904572564612324,0.022494887525562373	0.0209477	CNTNAP2(1.9949e-18, 0.721)	CNTNAP2(1.9949e-18, 0.721)	NA	NA	NA	NA	NA	NA	NA	No	NA	HPRC,HGSVC,1KG-ONT	No	NA	NA	NA	NA	NA	NA
chr7:148331768	chr7-148331768-allele1493257-2992	INS	2991	NA	0.040090771558245086,0.13256484149855907,0.15376984126984128,0.18290258449304175,0.08384458077709611	0.0469809	CNTNAP2(1.9949e-18, 0.721)	CNTNAP2(1.9949e-18, 0.721)	NA	NA	NA	NA	NA	NA	NA	No	NA	HPRC,HGSVC,1KG-ONT	No	NA	NA	NA	NA	NA	NA
chr7:148331768	chr7-148331768-allele1493261-313	INS	312	NA	0.00832072617246596,0.001440922190201729,0.0,0.0019880715705765406,0.03374233128834356	NA	CNTNAP2(1.9949e-18, 0.721)	CNTNAP2(1.9949e-18, 0.721)	NA	NA	NA	NA	NA	NA	NA	No	NA	HPRC,HGSVC	Yes	NA	NA	NA	NA	NA	NA
chr7:148331787	chr7-148331787-allele1493270-1648	INS	1647	NA	0.0,0.0,0.0,0.0,0.007157464212678937	0.000778337	CNTNAP2(1.9949e-18, 0.721)	CNTNAP2(1.9949e-18, 0.721)	NA	NA	NA	NA	NA	NA	NA	No	NA	HPRC,HGSVC,1KG-ONT	No	NA	NA	NA	NA	NA	NA
chr7:148331789	chr7-148331789-allele1493274-703	INS	702	NA	0.0030257186081694403,0.0,0.0,0.0,0.0	0.00520636	CNTNAP2(1.9949e-18, 0.721)	CNTNAP2(1.9949e-18, 0.721)	NA	NA	NA	NA	NA	NA	NA	No	NA	HPRC,HGSVC	Yes	NA	NA	NA	NA	NA	NA
chr7:148331789	chr7-148331789-allele1493273-1444	INS	1443	NA	0.0,0.0,0.0,0.0009940357852882703,0.0	NA	CNTNAP2(1.9949e-18, 0.721)	CNTNAP2(1.9949e-18, 0.721)	NA	NA	NA	NA	NA	NA	NA	No	NA	HPRC,HGSVC,1KG-ONT	No	NA	NA	NA	NA	NA	NA
chr7:148331789	chr7-148331789-allele1493292-2706	INS	2705	NA	0.007564296520423601,0.0,0.0,0.0,0.0	0.0137297	CNTNAP2(1.9949e-18, 0.721)	CNTNAP2(1.9949e-18, 0.721)	NA	NA	NA	NA	NA	NA	NA	No	NA	HPRC,HGSVC,1KG-ONT	No	NA	NA	NA	NA	NA	NA
chr7:148331789	chr7-148331789-allele1493295-946	INS	945	NA	0.0,0.0,0.0,0.0009940357852882703,0.012269938650306749	0.00172922	CNTNAP2(1.9949e-18, 0.721)	CNTNAP2(1.9949e-18, 0.721)	NA	NA	NA	NA	NA	NA	NA	No	NA	HPRC,HGSVC	Yes	NA	NA	NA	NA	NA	NA
chr7:148331789	chr7-148331789-allele1493275-105	INS	104	NA	0.07866868381240545,0.16138328530259366,0.2003968253968254,0.16998011928429424,0.3128834355828221	0.0600781	CNTNAP2(1.9949e-18, 0.721)	CNTNAP2(1.9949e-18, 0.721)	NA	NA	NA	NA	NA	NA	NA	No	NA	HPRC,HGSVC,1KG-ONT	Yes	NA	NA	NA	NA	NA	NA
chr7:148331789	chr7-148331789-allele1493291-1483	INS	1482	NA	0.0,0.0,0.006944444444444444,0.0,0.0	0.000778337	CNTNAP2(1.9949e-18, 0.721)	CNTNAP2(1.9949e-18, 0.721)	NA	NA	NA	NA	NA	NA	NA	No	NA	HPRC,HGSVC,1KG-ONT	No	NA	NA	NA	NA	NA	NA
chr7:148331789	chr7-148331789-allele1493302-3823	INS	3822	NA	0.0007564296520423601,0.001440922190201729,0.0,0.0,0.0	NA	CNTNAP2(1.9949e-18, 0.721)	CNTNAP2(1.9949e-18, 0.721)	NA	NA	NA	NA	NA	NA	NA	No	NA	HPRC,HGSVC	No	NA	NA	NA	NA	NA	NA
chr7:148331789	chr7-148331789-allele1493282-3472	INS	3471	NA	0.04236006051437216,0.005763688760806916,0.001984126984126984,0.0,0.0	0.0646579	CNTNAP2(1.9949e-18, 0.721)	CNTNAP2(1.9949e-18, 0.721)	NA	NA	NA	NA	NA	NA	NA	No	NA	HPRC,HGSVC	No	NA	NA	NA	NA	NA	NA
chr7:148331789	chr7-148331789-allele1493283-2224	INS	2223	NA	0.07110438729198185,0.004322766570605188,0.0,0.016898608349900597,0.0	0.0910418	CNTNAP2(1.9949e-18, 0.721)	CNTNAP2(1.9949e-18, 0.721)	NA	NA	NA	NA	NA	NA	NA	No	NA	HPRC,HGSVC,1KG-ONT	No	NA	NA	NA	NA	NA	NA
chr7:148331789	chr7-148331789-allele1493272-2666	INS	2665	NA	0.02042360060514372,0.007204610951008645,0.0,0.011928429423459244,0.002044989775051125	0.0121653	CNTNAP2(1.9949e-18, 0.721)	CNTNAP2(1.9949e-18, 0.721)	NA	NA	NA	NA	NA	NA	NA	No	NA	HPRC,HGSVC,1KG-ONT	No	NA	NA	NA	NA	NA	NA
chr7:148331789	chr7-148331789-allele1493271-4031	INS	4030	NA	0.01664145234493192,0.004322766570605188,0.0,0.0,0.0010224948875255625	0.0226044	CNTNAP2(1.9949e-18, 0.721)	CNTNAP2(1.9949e-18, 0.721)	NA	NA	NA	NA	NA	NA	NA	No	NA	HPRC,HGSVC	No	NA	NA	NA	NA	NA	NA
chr7:148331789	chr7-148331789-allele1493288-1444	INS	1443	NA	0.0007564296520423601,0.0,0.0,0.0,0.0	0.000918741	CNTNAP2(1.9949e-18, 0.721)	CNTNAP2(1.9949e-18, 0.721)	NA	NA	NA	NA	NA	NA	NA	No	NA	HPRC,HGSVC,1KG-ONT	No	NA	NA	NA	NA	NA	NA
chr7:148331789	chr7-148331789-allele1493296-1444	INS	1443	NA	0.0015128593040847202,0.0,0.002976190476190476,0.0,0.002044989775051125	NA	CNTNAP2(1.9949e-18, 0.721)	CNTNAP2(1.9949e-18, 0.721)	NA	NA	NA	NA	NA	NA	NA	No	NA	HPRC,HGSVC,1KG-ONT	No	NA	NA	NA	NA	NA	NA
chr7:148331789	chr7-148331789-allele1493290-868	INS	867	NA	0.0015128593040847202,0.0,0.0,0.0,0.0	0.00234988	CNTNAP2(1.9949e-18, 0.721)	CNTNAP2(1.9949e-18, 0.721)	NA	NA	NA	NA	NA	NA	NA	No	NA	HPRC,HGSVC	Yes	NA	NA	NA	NA	NA	NA
chr7:148331789	chr7-148331789-allele1493280-7307	INS	7306	NA	0.0007564296520423601,0.0,0.005952380952380952,0.003976143141153081,0.010224948875255624	0.0019985	CNTNAP2(1.9949e-18, 0.721)	CNTNAP2(1.9949e-18, 0.721)	NA	NA	NA	NA	NA	NA	NA	No	NA	HPRC,HGSVC	No	NA	NA	NA	NA	NA	NA
chr7:148331789	chr7-148331789-allele1493279-3277	INS	3276	NA	0.007564296520423601,0.004322766570605188,0.09226190476190477,0.0009940357852882703,0.0	0.00771281	CNTNAP2(1.9949e-18, 0.721)	CNTNAP2(1.9949e-18, 0.721)	NA	NA	NA	NA	NA	NA	NA	No	NA	HPRC,HGSVC	No	NA	NA	NA	NA	NA	NA
chr7:148331789	chr7-148331789-allele1493285-482	INS	481	NA	0.0007564296520423601,0.0,0.04563492063492063,0.007952286282306162,0.0010224948875255625	0.00842977	CNTNAP2(1.9949e-18, 0.721)	CNTNAP2(1.9949e-18, 0.721)	NA	NA	NA	NA	NA	NA	NA	No	NA	HPRC,HGSVC	Yes	NA	NA	NA	NA	NA	NA
chr7:148331789	chr7-148331789-allele1493289-946	INS	945	NA	0.0015128593040847202,0.001440922190201729,0.0,0.0,0.0	0.00077342	CNTNAP2(1.9949e-18, 0.721)	CNTNAP2(1.9949e-18, 0.721)	NA	NA	NA	NA	NA	NA	NA	No	NA	HPRC,HGSVC	Yes	NA	NA	NA	NA	NA	NA
chr7:148331789	chr7-148331789-allele1493281-5760	INS	5759	NA	0.0015128593040847202,0.008645533141210375,0.0,0.0,0.0	NA	CNTNAP2(1.9949e-18, 0.721)	CNTNAP2(1.9949e-18, 0.721)	NA	NA	NA	NA	NA	NA	NA	No	NA	HPRC,HGSVC	No	NA	NA	NA	NA	NA	NA
chr7:148331789	chr7-148331789-allele1493284-548	INS	547	NA	0.0030257186081694403,0.0,0.0,0.0019880715705765406,0.010224948875255624	NA	CNTNAP2(1.9949e-18, 0.721)	CNTNAP2(1.9949e-18, 0.721)	NA	NA	NA	NA	NA	NA	NA	No	NA	HPRC,HGSVC	Yes	NA	NA	NA	NA	NA	NA
chr7:148331789	chr7-148331789-allele1493287-1132	INS	1131	NA	0.0037821482602118004,0.0,0.0,0.0,0.0	0.00663171	CNTNAP2(1.9949e-18, 0.721)	CNTNAP2(1.9949e-18, 0.721)	NA	NA	NA	NA	NA	NA	NA	No	NA	HPRC,HGSVC	No	NA	NA	NA	NA	NA	NA
chr7:148331789	chr7-148331789-allele1493303-1405	INS	1404	NA	0.0,0.0,0.0,0.0,0.007157464212678937	0.000631316	CNTNAP2(1.9949e-18, 0.721)	CNTNAP2(1.9949e-18, 0.721)	NA	NA	NA	NA	NA	NA	NA	No	NA	HPRC,HGSVC,1KG-ONT	No	NA	NA	NA	NA	NA	NA
chr7:148331789	chr7-148331789-allele1493278-3758	INS	3757	NA	0.00529500756429652,0.0,0.0,0.0,0.012269938650306749	NA	CNTNAP2(1.9949e-18, 0.721)	CNTNAP2(1.9949e-18, 0.721)	NA	NA	NA	NA	NA	NA	NA	No	NA	HPRC,HGSVC	No	NA	NA	NA	NA	NA	NA
chr7:148331789	chr7-148331789-allele1493277-1522	INS	1521	NA	0.0030257186081694403,0.0,0.0,0.0,0.0	0.00520636	CNTNAP2(1.9949e-18, 0.721)	CNTNAP2(1.9949e-18, 0.721)	NA	NA	NA	NA	NA	NA	NA	No	NA	HPRC,HGSVC,1KG-ONT	No	NA	NA	NA	NA	NA	NA
chr7:148331789	chr7-148331789-allele1493276-946	INS	945	NA	0.0030257186081694403,0.002881844380403458,0.0,0.003976143141153081,0.0	NA	CNTNAP2(1.9949e-18, 0.721)	CNTNAP2(1.9949e-18, 0.721)	NA	NA	NA	NA	NA	NA	NA	No	NA	HPRC,HGSVC	Yes	NA	NA	NA	NA	NA	NA
chr7:148333435	chr7-148333435-allele1493339-397	INS	396	NA	0.007564296520423601,0.0,0.0,0.0,0.0	0.0137297	CNTNAP2(1.9949e-18, 0.721)	CNTNAP2(1.9949e-18, 0.721)	NA	NA	NA	NA	NA	NA	NA	No	NA	HGSVC,1KG-ONT	No	NA	NA	NA	NA	NA	NA
chr7:148333435	chr7-148333435-allele1493338-397	INS	396	NA	0.007564296520423601,0.0,0.0,0.0,0.0010224948875255625	0.0115415	CNTNAP2(1.9949e-18, 0.721)	CNTNAP2(1.9949e-18, 0.721)	NA	NA	NA	NA	NA	NA	NA	No	NA	HGSVC,1KG-ONT	No	NA	NA	NA	NA	NA	NA
chr7:148365729	chr7-148365729-allele1493833-75	INS	74	NA	0.00529500756429652,0.0,0.021825396825396824,0.0019880715705765406,0.0010224948875255625	NA	CNTNAP2(1.9949e-18, 0.721)	CNTNAP2(1.9949e-18, 0.721)	NA	NA	NA	NA	NA	NA	NA	No	NA	HGSVC	No	NA	NA	NA	NA	NA	NA
chr7:148365755	chr7-148365755-allele1493860-1	DEL	66	NA	0.0,0.0,0.0,0.0,0.011247443762781187	0.00151771	CNTNAP2(1.9949e-18, 0.721)	CNTNAP2(1.9949e-18, 0.721)	NA	NA	NA	NA	NA	NA	NA	No	NA	HGSVC,1KG-ONT	No	NA	NA	NA	NA	NA	NA
chr7:148365756	chr7-148365756-allele1493862-1	DEL	232	NA	0.0007564296520423601,0.0,0.002976190476190476,0.0,0.0	NA	CNTNAP2(1.9949e-18, 0.721)	CNTNAP2(1.9949e-18, 0.721)	NA	NA	NA	NA	NA	NA	NA	No	NA	HPRC,HGSVC,1KG-ONT	No	NA	NA	NA	NA	NA	NA
chr7:148365764	chr7-148365764-allele1493869-1	DEL	304	NA	0.0045385779122541605,0.0,0.0,0.0,0.0010224948875255625	0.00598883	CNTNAP2(1.9949e-18, 0.721)	CNTNAP2(1.9949e-18, 0.721)	NA	NA	NA	NA	NA	NA	NA	No	NA	HPRC,HGSVC,1KG-ONT	No	NA	NA	NA	NA	NA	NA
chr7:148365820	chr7-148365820-allele1493903-1	DEL	352	NA	0.0007564296520423601,0.0,0.0,0.0,0.012269938650306749	0.000613991	CNTNAP2(1.9949e-18, 0.721)	CNTNAP2(1.9949e-18, 0.721)	NA	NA	NA	NA	NA	NA	NA	No	NA	HPRC,HGSVC,1KG-ONT	No	NA	NA	NA	NA	NA	NA
chr7:148365850	chr7-148365850-allele1493920-1	DEL	332	NA	0.0030257186081694403,0.001440922190201729,0.001984126984126984,0.0,0.0	0.00123841	CNTNAP2(1.9949e-18, 0.721)	CNTNAP2(1.9949e-18, 0.721)	NA	NA	NA	NA	NA	NA	NA	No	NA	HPRC,HGSVC,1KG-ONT	No	NA	NA	NA	NA	NA	NA
chr7:148365866	chr7-148365866-allele1493931-1	DEL	308	NA	0.014372163388804841,0.005763688760806916,0.051587301587301584,0.04671968190854871,0.03374233128834356	0.00787559	CNTNAP2(1.9949e-18, 0.721)	CNTNAP2(1.9949e-18, 0.721)	NA	NA	NA	NA	NA	NA	NA	No	NA	HPRC,HGSVC,1KG-ONT	No	NA	NA	NA	NA	NA	NA
chr7:148365867	chr7-148365867-allele1493932-1	DEL	82	NA	0.024205748865355523,0.004322766570605188,0.0,0.0019880715705765406,0.0	0.0343556	CNTNAP2(1.9949e-18, 0.721)	CNTNAP2(1.9949e-18, 0.721)	NA	NA	NA	NA	NA	NA	NA	No	NA	HPRC,HGSVC,1KG-ONT	No	NA	NA	NA	NA	NA	NA
chr7:148365882	chr7-148365882-allele1493938-1	DEL	186	NA	0.0022692889561270802,0.0,0.000992063492063492,0.0,0.0	0.0019853	CNTNAP2(1.9949e-18, 0.721)	CNTNAP2(1.9949e-18, 0.721)	NA	NA	NA	NA	NA	NA	NA	No	NA	HGSVC	No	NA	NA	NA	NA	NA	NA
chr7:148365887	chr7-148365887-allele1493943-1	DEL	62	NA	0.01664145234493192,0.0,0.0,0.0009940357852882703,0.0010224948875255625	0.0262368	CNTNAP2(1.9949e-18, 0.721)	CNTNAP2(1.9949e-18, 0.721)	NA	NA	NA	NA	NA	NA	NA	No	NA	HGSVC,1KG-ONT	No	NA	NA	NA	NA	NA	NA
chr7:148365904	chr7-148365904-allele1493952-1	DEL	164	NA	0.0030257186081694403,0.002881844380403458,0.0,0.006958250497017893,0.0	NA	CNTNAP2(1.9949e-18, 0.721)	CNTNAP2(1.9949e-18, 0.721)	NA	NA	NA	NA	NA	NA	NA	No	NA	HGSVC	No	NA	NA	NA	NA	NA	NA
chr7:148365908	chr7-148365908-allele1493963-1	DEL	98	NA	0.0007564296520423601,0.0,0.0,0.0,0.0	0.000918741	CNTNAP2(1.9949e-18, 0.721)	CNTNAP2(1.9949e-18, 0.721)	NA	NA	NA	NA	NA	NA	NA	No	NA	HPRC,HGSVC	No	NA	NA	NA	NA	NA	NA
chr7:148365908	chr7-148365908-allele1493956-85	INS	84	NA	0.0015128593040847202,0.0,0.0,0.0,0.00408997955010225	NA	CNTNAP2(1.9949e-18, 0.721)	CNTNAP2(1.9949e-18, 0.721)	NA	NA	NA	NA	NA	NA	NA	No	NA	HGSVC,1KG-ONT	No	NA	NA	NA	NA	NA	NA
chr7:148365908	chr7-148365908-allele1493955-63	INS	62	NA	0.0015128593040847202,0.011527377521613832,0.030753968253968252,0.005964214711729622,0.02556237218813906	0.010124	CNTNAP2(1.9949e-18, 0.721)	CNTNAP2(1.9949e-18, 0.721)	NA	NA	NA	NA	NA	NA	NA	No	NA	HGSVC	No	NA	NA	NA	NA	NA	NA
chr7:148365908	chr7-148365908-allele1493962-1	DEL	58	NA	0.00832072617246596,0.011527377521613832,0.00496031746031746,0.0536779324055666,0.017382413087934562	0.00502818	CNTNAP2(1.9949e-18, 0.721)	CNTNAP2(1.9949e-18, 0.721)	NA	NA	NA	NA	NA	NA	NA	No	NA	HGSVC,1KG-ONT	No	NA	NA	NA	NA	NA	NA
chr7:148365908	chr7-148365908-allele1493959-195	INS	194	NA	0.0,0.0,0.010912698412698412,0.002982107355864811,0.0	0.00192551	CNTNAP2(1.9949e-18, 0.721)	CNTNAP2(1.9949e-18, 0.721)	NA	NA	NA	NA	NA	NA	NA	No	NA	HGSVC,1KG-ONT	No	NA	NA	NA	NA	NA	NA
chr7:148365908	chr7-148365908-allele1493967-85	INS	84	NA	0.0,0.004322766570605188,0.0,0.0,0.0	NA	CNTNAP2(1.9949e-18, 0.721)	CNTNAP2(1.9949e-18, 0.721)	NA	NA	NA	NA	NA	NA	NA	No	NA	HGSVC,1KG-ONT	No	NA	NA	NA	NA	NA	NA
chr7:148365908	chr7-148365908-allele1493958-151	INS	150	NA	0.0,0.01585014409221902,0.001984126984126984,0.0019880715705765406,0.0	0.00218897	CNTNAP2(1.9949e-18, 0.721)	CNTNAP2(1.9949e-18, 0.721)	NA	NA	NA	NA	NA	NA	NA	No	NA	HGSVC,1KG-ONT	No	NA	NA	NA	NA	NA	NA
chr7:148365908	chr7-148365908-allele1493957-123	INS	122	NA	0.0,0.012968299711815562,0.0,0.0,0.0	0.000804865	CNTNAP2(1.9949e-18, 0.721)	CNTNAP2(1.9949e-18, 0.721)	NA	NA	NA	NA	NA	NA	NA	No	NA	HGSVC,1KG-ONT	No	NA	NA	NA	NA	NA	NA
chr7:148365908	chr7-148365908-allele1493961-107	INS	106	NA	0.0007564296520423601,0.0,0.000992063492063492,0.002982107355864811,0.0	NA	CNTNAP2(1.9949e-18, 0.721)	CNTNAP2(1.9949e-18, 0.721)	NA	NA	NA	NA	NA	NA	NA	No	NA	HGSVC,1KG-ONT	No	NA	NA	NA	NA	NA	NA
chr7:148366024	chr7-148366024-allele1494054-125	INS	124	NA	0.0007564296520423601,0.011527377521613832,0.023809523809523808,0.009940357852882704,0.0010224948875255625	0.00625348	CNTNAP2(1.9949e-18, 0.721)	CNTNAP2(1.9949e-18, 0.721)	NA	NA	NA	NA	NA	NA	NA	No	NA	HGSVC,1KG-ONT	No	NA	NA	NA	NA	NA	NA
chr7:148366024	chr7-148366024-allele1494053-103	INS	102	NA	0.0,0.0,0.0,0.0019880715705765406,0.0	NA	CNTNAP2(1.9949e-18, 0.721)	CNTNAP2(1.9949e-18, 0.721)	NA	NA	NA	NA	NA	NA	NA	No	NA	HGSVC,1KG-ONT	No	NA	NA	NA	NA	NA	NA
chr7:148366160	chr7-148366160-allele1494165-71	INS	70	NA	0.00832072617246596,0.0,0.007936507936507936,0.0009940357852882703,0.006134969325153374	0.00119789	CNTNAP2(1.9949e-18, 0.721)	CNTNAP2(1.9949e-18, 0.721)	NA	NA	NA	NA	NA	NA	NA	No	NA	HGSVC	No	NA	NA	NA	NA	NA	NA
chr7:148366160	chr7-148366160-allele1494164-93	INS	92	NA	0.0015128593040847202,0.01440922190201729,0.016865079365079364,0.0,0.015337423312883436	0.00496449	CNTNAP2(1.9949e-18, 0.721)	CNTNAP2(1.9949e-18, 0.721)	NA	NA	NA	NA	NA	NA	NA	No	NA	HGSVC,1KG-ONT	No	NA	NA	NA	NA	NA	NA
chr7:148366160	chr7-148366160-allele1494162-115	INS	114	NA	0.0,0.002881844380403458,0.012896825396825396,0.0009940357852882703,0.002044989775051125	0.00258404	CNTNAP2(1.9949e-18, 0.721)	CNTNAP2(1.9949e-18, 0.721)	NA	NA	NA	NA	NA	NA	NA	No	NA	HGSVC,1KG-ONT	No	NA	NA	NA	NA	NA	NA
chr7:148366160	chr7-148366160-allele1494169-71	INS	70	NA	0.0,0.005763688760806916,0.010912698412698412,0.003976143141153081,0.002044989775051125	0.00327033	CNTNAP2(1.9949e-18, 0.721)	CNTNAP2(1.9949e-18, 0.721)	NA	NA	NA	NA	NA	NA	NA	No	NA	HGSVC	No	NA	NA	NA	NA	NA	NA
chr7:148366160	chr7-148366160-allele1494166-159	INS	158	NA	0.0,0.0,0.0,0.0,0.007157464212678937	0.000778337	CNTNAP2(1.9949e-18, 0.721)	CNTNAP2(1.9949e-18, 0.721)	NA	NA	NA	NA	NA	NA	NA	No	NA	HGSVC,1KG-ONT	No	NA	NA	NA	NA	NA	NA
chr7:148366180	chr7-148366180-allele1494192-155	INS	154	NA	0.0007564296520423601,0.0,0.0,0.0,0.0	0.000918741	CNTNAP2(1.9949e-18, 0.721)	CNTNAP2(1.9949e-18, 0.721)	NA	NA	NA	NA	NA	NA	NA	No	NA	HGSVC,1KG-ONT	No	NA	NA	NA	NA	NA	NA
chr7:148366180	chr7-148366180-allele1494191-177	INS	176	NA	0.0007564296520423601,0.0,0.0,0.0,0.0010224948875255625	NA	CNTNAP2(1.9949e-18, 0.721)	CNTNAP2(1.9949e-18, 0.721)	NA	NA	NA	NA	NA	NA	NA	No	NA	HGSVC,1KG-ONT	No	NA	NA	NA	NA	NA	NA
chr7:148375771	chr7-148375771-allele1494383-1	DEL	3460	NA	0.4228441754916793,0.7752161383285303,0.6478174603174603,0.757455268389662,0.5398773006134969	0.12095	CNTNAP2(1.9949e-18, 0.721)	CNTNAP2(1.9949e-18, 0.721)	NA	NA	NA	NA	NA	NA	NA	No	NA	HPRC,HGSVC,1KG-ONT	Yes	NA	NA	NA	NA	NA	NA
chr7:148392249	chr7-148392249-allele1494570-51	INS	50	NA	0.09531013615733737,0.040345821325648415,0.001984126984126984,0.033797216699801194,0.002044989775051125	0.0769346	CNTNAP2(1.9949e-18, 0.721)	CNTNAP2(1.9949e-18, 0.721)	NA	NA	NA	NA	NA	NA	NA	No	NA	No	No	NA	NA	NA	NA	NA	NA
chr7:148395138	chr7-148395138-allele1494604-387	INS	386	NA	0.0045385779122541605,0.0,0.005952380952380952,0.0,0.0	0.00125867	CNTNAP2(1.9949e-18, 0.721)	CNTNAP2(1.9949e-18, 0.721)	NA	NA	NA	NA	NA	NA	NA	No	NA	No	Yes	NA	NA	NA	NA	NA	NA
chr7:148403078	chr7-148403078-allele1494701-2155	INS	2154	NA	0.039334341906202726,0.01729106628242075,0.017857142857142856,0.02286282306163022,0.02147239263803681	0.00693958	CNTNAP2(1.9949e-18, 0.721)	CNTNAP2(1.9949e-18, 0.721)	NA	NA	NA	NA	NA	NA	NA	No	NA	HPRC,HGSVC,1KG-ONT	Yes	NA	NA	NA	NA	NA	NA
chr7:148403078	chr7-148403078-allele1494700-2151	INS	2150	NA	0.0022692889561270802,0.0,0.0,0.0,0.0	0.00377908	CNTNAP2(1.9949e-18, 0.721)	CNTNAP2(1.9949e-18, 0.721)	NA	NA	NA	NA	NA	NA	NA	No	NA	HPRC,HGSVC,1KG-ONT	Yes	NA	NA	NA	NA	NA	NA
chr7:148409788	chr7-148409788-allele1494834-1	DEL	134	NA	0.6679273827534039,0.2564841498559078,0.3402777777777778,0.4821073558648111,0.5623721881390593	0.112034	CNTNAP2(1.9949e-18, 0.721)	CNTNAP2(1.9949e-18, 0.721)	NA	NA	NA	NA	NA	NA	NA	No	NA	HGSVC,1KG-ONT	No	NA	NA	NA	NA	NA	NA
chr7:148413401	chr7-148413401-allele1494941-54	INS	53	NA	0.007564296520423601,0.0,0.0,0.0,0.0	0.0137297	CNTNAP2(1.9949e-18, 0.721)	CNTNAP2(1.9949e-18, 0.721)	NA	NA	NA	NA	NA	NA	NA	No	NA	No	No	NA	NA	NA	NA	NA	NA
chr7:148414469	chr7-148414469-allele1495005-1	DEL	56	NA	0.7178517397881997,0.35446685878962536,0.3501984126984127,0.5715705765407555,0.6349693251533742	0.100466	CNTNAP2(1.9949e-18, 0.721)	CNTNAP2(1.9949e-18, 0.721)	NA	NA	NA	NA	NA	NA	NA	No	NA	HPRC,HGSVC,1KG-ONT	Yes	NA	NA	NA	NA	NA	NA
chr7:148414519	chr7-148414519-allele1495006-1	DEL	55	NA	0.0,0.0,0.0,0.0,0.007157464212678937	0.000778337	CNTNAP2(1.9949e-18, 0.721)	CNTNAP2(1.9949e-18, 0.721)	NA	NA	NA	NA	NA	NA	NA	No	NA	HPRC,HGSVC,1KG-ONT	Yes	NA	NA	NA	NA	NA	NA
chr7:148417077	chr7-148417077-allele1495034-102	INS	101	NA	0.0030257186081694403,0.0,0.0,0.0,0.005112474437627812	0.000263486	CNTNAP2(1.9949e-18, 0.721)	CNTNAP2(1.9949e-18, 0.721)	NA	NA	NA	NA	NA	NA	NA	No	NA	No	No	NA	NA	NA	NA	NA	NA
chr7:148430726	chr7-148430726-allele1495194-1	DEL	61	NA	0.00832072617246596,0.002881844380403458,0.0,0.0,0.0	0.0110972	NA	NA	NA	NA	NA	NA	NA	NA	NA	No	NA	1KG-ONT	No	NA	NA	NA	NA	NA	NA
chr7:148444684	chr7-148444684-allele1495322-117	INS	116	NA	0.0015128593040847202,0.0,0.0,0.003976143141153081,0.002044989775051125	NA	NA	NA	NA	NA	NA	NA	NA	NA	NA	No	NA	HPRC,1KG-ONT	No	NA	NA	NA	NA	NA	NA
chr7:148444855	chr7-148444855-allele1495323-79	INS	78	NA	0.02118003025718608,0.002881844380403458,0.0,0.0,0.0	0.0345152	NA	NA	NA	NA	NA	NA	NA	NA	NA	No	NA	HPRC,HGSVC,1KG-ONT	No	NA	NA	NA	NA	NA	NA
chr7:148481543	chr7-148481543-allele1495810-318	INS	317	NA	0.0,0.001440922190201729,0.0,0.002982107355864811,0.0	0.000224143	NA	NA	NA	NA	NA	NA	NA	NA	NA	No	NA	HPRC,HGSVC,1KG-ONT	Yes	NA	NA	NA	NA	NA	NA
chr7:148481543	chr7-148481543-allele1495811-339	INS	338	NA	0.0022692889561270802,0.0345821325648415,0.000992063492063492,0.040755467196819085,0.007157464212678937	0.00971114	NA	NA	NA	NA	NA	NA	NA	NA	NA	No	NA	HPRC,HGSVC,1KG-ONT	Yes	NA	NA	NA	NA	NA	NA
chr7:148533668	chr7-148533668-allele1496326-349	INS	348	NA	0.0113464447806354,0.0,0.0,0.0,0.0	0.0207802	NA	NA	NA	NA	NA	NA	NA	NA	NA	No	NA	HGSVC,1KG-ONT	Yes	NA	NA	NA	NA	NA	NA
chr7:148542347	chr7-148542347-allele1496453-51	INS	50	NA	0.0007564296520423601,0.002881844380403458,0.0,0.0,0.0	NA	NA	NA	NA	NA	NA	NA	NA	NA	NA	No	NA	No	No	NA	NA	NA	NA	NA	NA
chr7:148542347	chr7-148542347-allele1496452-54	INS	53	NA	0.00832072617246596,0.0,0.0,0.0,0.0	0.0151436	NA	NA	NA	NA	NA	NA	NA	NA	NA	No	NA	No	No	NA	NA	NA	NA	NA	NA
chr7:148595522	chr7-148595522-allele1496940-64	INS	63	NA	0.0907715582450832,0.008645533141210375,0.0,0.0019880715705765406,0.0	0.14333	NA	NA	NA	NA	NA	NA	NA	NA	NA	No	NA	HPRC,HGSVC,1KG-ONT	Yes	NA	NA	NA	NA	NA	NA
chr7:148595593	chr7-148595593-allele1496953-1	DEL	52	NA	0.04236006051437216,0.005763688760806916,0.0,0.0,0.0	0.068475	NA	NA	NA	NA	NA	NA	NA	NA	NA	No	NA	HGSVC	No	NA	NA	NA	NA	NA	NA
chr7:148616894	chr7-148616894-allele1497272-59	INS	58	NA	0.07337367624810892,0.01440922190201729,0.0,0.0,0.0010224948875255625	0.109075	NA	NA	NA	NA	NA	NA	NA	NA	NA	No	NA	HPRC,HGSVC,1KG-ONT	No	NA	NA	NA	NA	NA	NA
chr7:148616894	chr7-148616894-allele1497270-320	INS	319	NA	0.0022692889561270802,0.001440922190201729,0.0,0.0,0.0	0.0019853	NA	NA	NA	NA	NA	NA	NA	NA	NA	No	NA	HPRC	No	NA	NA	NA	NA	NA	NA
chr7:148616894	chr7-148616894-allele1497280-117	INS	116	NA	0.0007564296520423601,0.0,0.0,0.0,0.0	0.000918741	NA	NA	NA	NA	NA	NA	NA	NA	NA	No	NA	HPRC,HGSVC,1KG-ONT	No	NA	NA	NA	NA	NA	NA
chr7:148616894	chr7-148616894-allele1497274-1	DEL	58	NA	0.0,0.004322766570605188,0.010912698412698412,0.0019880715705765406,0.0010224948875255625	0.00256718	NA	NA	NA	NA	NA	NA	NA	NA	NA	No	NA	HPRC,HGSVC,1KG-ONT	No	NA	NA	NA	NA	NA	NA
chr7:148616894	chr7-148616894-allele1497278-175	INS	174	NA	0.00832072617246596,0.001440922190201729,0.0,0.0,0.0	0.0129393	NA	NA	NA	NA	NA	NA	NA	NA	NA	No	NA	HPRC,HGSVC	No	NA	NA	NA	NA	NA	NA
chr7:148616894	chr7-148616894-allele1497279-59	INS	58	NA	0.0015128593040847202,0.0,0.0,0.0,0.0	0.00234988	NA	NA	NA	NA	NA	NA	NA	NA	NA	No	NA	HPRC,HGSVC,1KG-ONT	No	NA	NA	NA	NA	NA	NA
chr7:148616894	chr7-148616894-allele1497269-146	INS	145	NA	0.0030257186081694403,0.0,0.0,0.0009940357852882703,0.0	0.00328379	NA	NA	NA	NA	NA	NA	NA	NA	NA	No	NA	HPRC,HGSVC,1KG-ONT	No	NA	NA	NA	NA	NA	NA
chr7:148616894	chr7-148616894-allele1497277-59	INS	58	NA	0.00680786686838124,0.0,0.0,0.0,0.0	0.0123139	NA	NA	NA	NA	NA	NA	NA	NA	NA	No	NA	HPRC,HGSVC,1KG-ONT	No	NA	NA	NA	NA	NA	NA
chr7:148616894	chr7-148616894-allele1497273-88	INS	87	NA	0.01739788199697428,0.07348703170028818,0.005952380952380952,0.007952286282306162,0.0081799591002045	NA	NA	NA	NA	NA	NA	NA	NA	NA	NA	No	NA	HPRC,1KG-ONT	No	NA	NA	NA	NA	NA	NA
chr7:148616894	chr7-148616894-allele1497271-233	INS	232	NA	0.0,0.002881844380403458,0.003968253968253968,0.02286282306163022,0.002044989775051125	0.00522233	NA	NA	NA	NA	NA	NA	NA	NA	NA	No	NA	HPRC,HGSVC	No	NA	NA	NA	NA	NA	NA
chr7:148616910	chr7-148616910-allele1497283-59	INS	58	NA	0.02042360060514372,0.0,0.0,0.0,0.0	0.0375102	NA	NA	NA	NA	NA	NA	NA	NA	NA	No	NA	HPRC,HGSVC,1KG-ONT	No	NA	NA	NA	NA	NA	NA
chr7:148616926	chr7-148616926-allele1497286-64	INS	63	NA	0.02042360060514372,0.0,0.0,0.0,0.0	0.0375102	NA	NA	NA	NA	NA	NA	NA	NA	NA	No	NA	HPRC,HGSVC,1KG-ONT	No	NA	NA	NA	NA	NA	NA
chr7:148616963	chr7-148616963-allele1497290-59	INS	58	NA	0.0045385779122541605,0.001440922190201729,0.0,0.002982107355864811,0.006134969325153374	1.08443e-05	NA	NA	NA	NA	NA	NA	NA	NA	NA	No	NA	HPRC,HGSVC,1KG-ONT	No	NA	NA	NA	NA	NA	NA
chr7:148616980	chr7-148616980-allele1497291-116	INS	115	NA	0.0022692889561270802,0.002881844380403458,0.011904761904761904,0.0009940357852882703,0.0	NA	NA	NA	NA	NA	NA	NA	NA	NA	NA	No	NA	HPRC,HGSVC,1KG-ONT	No	NA	NA	NA	NA	NA	NA
chr7:148616992	chr7-148616992-allele1497293-1	DEL	58	NA	0.09228441754916793,0.018731988472622477,0.001984126984126984,0.013916500994035786,0.0	0.112939	NA	NA	NA	NA	NA	NA	NA	NA	NA	No	NA	HPRC,HGSVC,1KG-ONT	No	NA	NA	NA	NA	NA	NA
chr7:148616992	chr7-148616992-allele1497295-88	INS	87	NA	0.0,0.002881844380403458,0.0,0.008946322067594433,0.015337423312883436	0.00429496	NA	NA	NA	NA	NA	NA	NA	NA	NA	No	NA	HPRC,1KG-ONT	No	NA	NA	NA	NA	NA	NA
chr7:148616992	chr7-148616992-allele1497297-146	INS	145	NA	0.0022692889561270802,0.0,0.0,0.0,0.0	0.00377908	NA	NA	NA	NA	NA	NA	NA	NA	NA	No	NA	HPRC,HGSVC,1KG-ONT	No	NA	NA	NA	NA	NA	NA
chr7:148617018	chr7-148617018-allele1497304-88	INS	87	NA	0.0,0.0,0.000992063492063492,0.0,0.0	NA	NA	NA	NA	NA	NA	NA	NA	NA	NA	No	NA	HPRC,1KG-ONT	No	NA	NA	NA	NA	NA	NA
chr7:148617018	chr7-148617018-allele1497300-59	INS	58	NA	0.030257186081694403,0.3242074927953891,0.3898809523809524,0.3976143141153082,0.44785276073619634	0.265569	NA	NA	NA	NA	NA	NA	NA	NA	NA	No	NA	HPRC,HGSVC,1KG-ONT	No	NA	NA	NA	NA	NA	NA
chr7:148617018	chr7-148617018-allele1497303-59	INS	58	NA	0.0,0.0,0.0,0.0,0.0010224948875255625	NA	NA	NA	NA	NA	NA	NA	NA	NA	NA	No	NA	HPRC,HGSVC,1KG-ONT	No	NA	NA	NA	NA	NA	NA
chr7:148617046	chr7-148617046-allele1497309-88	INS	87	NA	0.0030257186081694403,0.005763688760806916,0.000992063492063492,0.002982107355864811,0.0010224948875255625	NA	NA	NA	NA	NA	NA	NA	NA	NA	NA	No	NA	HPRC,1KG-ONT	No	NA	NA	NA	NA	NA	NA
chr7:148617047	chr7-148617047-allele1497310-204	INS	203	NA	0.009077155824508321,0.002881844380403458,0.0,0.0009940357852882703,0.0	0.0108499	NA	NA	NA	NA	NA	NA	NA	NA	NA	No	NA	HPRC,HGSVC	No	NA	NA	NA	NA	NA	NA
chr7:148617072	chr7-148617072-allele1497317-1	DEL	59	NA	0.04084720121028744,0.002881844380403458,0.000992063492063492,0.0019880715705765406,0.0010224948875255625	0.0619986	NA	NA	NA	NA	NA	NA	NA	NA	NA	No	NA	HPRC,HGSVC,1KG-ONT	No	NA	NA	NA	NA	NA	NA
chr7:148617076	chr7-148617076-allele1497318-59	INS	58	NA	0.019667170953101363,0.053314121037463975,0.05357142857142857,0.016898608349900597,0.08384458077709611	0.0116948	NA	NA	NA	NA	NA	NA	NA	NA	NA	No	NA	HPRC,HGSVC,1KG-ONT	No	NA	NA	NA	NA	NA	NA
chr7:148617113	chr7-148617113-allele1497326-59	INS	58	NA	0.0015128593040847202,0.0,0.0,0.0,0.0	0.00234988	NA	NA	NA	NA	NA	NA	NA	NA	NA	No	NA	HPRC,HGSVC,1KG-ONT	No	NA	NA	NA	NA	NA	NA
chr7:148617113	chr7-148617113-allele1497325-88	INS	87	NA	0.02193645990922844,0.001440922190201729,0.0,0.0,0.0	0.0379731	NA	NA	NA	NA	NA	NA	NA	NA	NA	No	NA	HPRC,1KG-ONT	No	NA	NA	NA	NA	NA	NA
chr7:148617125	chr7-148617125-allele1497334-291	INS	290	NA	0.0007564296520423601,0.0,0.0,0.0,0.0	0.000918741	NA	NA	NA	NA	NA	NA	NA	NA	NA	No	NA	HPRC,HGSVC	No	NA	NA	NA	NA	NA	NA
chr7:148617125	chr7-148617125-allele1497332-117	INS	116	NA	0.0030257186081694403,0.0,0.0,0.0,0.0	0.00520636	NA	NA	NA	NA	NA	NA	NA	NA	NA	No	NA	HPRC,HGSVC,1KG-ONT	No	NA	NA	NA	NA	NA	NA
chr7:148617125	chr7-148617125-allele1497329-175	INS	174	NA	0.014372163388804841,0.005763688760806916,0.0,0.0,0.0	0.0185432	NA	NA	NA	NA	NA	NA	NA	NA	NA	No	NA	HPRC,HGSVC	No	NA	NA	NA	NA	NA	NA
chr7:148617125	chr7-148617125-allele1497330-146	INS	145	NA	0.036308623298033284,0.007204610951008645,0.0,0.0,0.0010224948875255625	0.0540374	NA	NA	NA	NA	NA	NA	NA	NA	NA	No	NA	HPRC,HGSVC,1KG-ONT	No	NA	NA	NA	NA	NA	NA
chr7:148617166	chr7-148617166-allele1497340-233	INS	232	NA	0.0,0.001440922190201729,0.0,0.0,0.0	NA	NA	NA	NA	NA	NA	NA	NA	NA	NA	No	NA	HPRC,HGSVC	No	NA	NA	NA	NA	NA	NA
chr7:148617167	chr7-148617167-allele1497341-118	INS	117	NA	0.0264750378214826,0.0,0.000992063492063492,0.0,0.0	0.0462583	NA	NA	NA	NA	NA	NA	NA	NA	NA	No	NA	HPRC,HGSVC,1KG-ONT	No	NA	NA	NA	NA	NA	NA
chr7:148647577	chr7-148647577-allele1497707-69	INS	68	NA	0.0113464447806354,0.005763688760806916,0.00496031746031746,0.009940357852882704,0.002044989775051125	0.00172402	NA	NA	NA	NA	NA	NA	NA	NA	NA	No	NA	No	No	NA	NA	NA	NA	NA	NA
chr7:148647645	chr7-148647645-allele1497718-1	DEL	68	NA	0.0030257186081694403,0.002881844380403458,0.0,0.0,0.0	0.00206069	NA	NA	NA	NA	NA	NA	NA	NA	NA	No	NA	HPRC,HGSVC,1KG-ONT	No	NA	NA	NA	NA	NA	NA
chr7:148647705	chr7-148647705-allele1497721-1	DEL	102	NA	0.02193645990922844,0.03025936599423631,0.001984126984126984,0.048707753479125246,0.010224948875255624	NA	NA	NA	NA	NA	NA	NA	NA	NA	NA	No	NA	HPRC,HGSVC	No	NA	NA	NA	NA	NA	NA
chr7:148647705	chr7-148647705-allele1497722-1	DEL	272	NA	0.01588502269288956,0.002881844380403458,0.0,0.0,0.0	0.024855	NA	NA	NA	NA	NA	NA	NA	NA	NA	No	NA	HPRC,HGSVC,1KG-ONT	No	NA	NA	NA	NA	NA	NA
chr7:148647728	chr7-148647728-allele1497728-1	DEL	238	NA	0.01059001512859304,0.001440922190201729,0.0,0.0,0.0	0.0171373	NA	NA	NA	NA	NA	NA	NA	NA	NA	No	NA	HPRC,HGSVC,1KG-ONT	No	NA	NA	NA	NA	NA	NA
chr7:148647728	chr7-148647728-allele1497726-1	DEL	136	NA	0.012859304084720122,0.03314121037463977,0.044642857142857144,0.039761431411530816,0.03885480572597137	0.0107831	NA	NA	NA	NA	NA	NA	NA	NA	NA	No	NA	HPRC,HGSVC,1KG-ONT	No	NA	NA	NA	NA	NA	NA
chr7:148647728	chr7-148647728-allele1497727-1	DEL	204	NA	0.0,0.0,0.0,0.0019880715705765406,0.0	NA	NA	NA	NA	NA	NA	NA	NA	NA	NA	No	NA	HPRC,HGSVC,1KG-ONT	No	NA	NA	NA	NA	NA	NA
chr7:148647739	chr7-148647739-allele1497729-1	DEL	374	NA	0.16036308623298035,0.010086455331412104,0.0,0.0009940357852882703,0.0	0.251646	NA	NA	NA	NA	NA	NA	NA	NA	NA	No	NA	HPRC,HGSVC,1KG-ONT	No	NA	NA	NA	NA	NA	NA
chr7:148647830	chr7-148647830-allele1497737-69	INS	68	NA	0.0037821482602118004,0.018731988472622477,0.008928571428571428,0.032803180914512925,0.011247443762781187	0.00660396	NA	NA	NA	NA	NA	NA	NA	NA	NA	No	NA	No	No	NA	NA	NA	NA	NA	NA
chr7:148647830	chr7-148647830-allele1497738-1	DEL	68	NA	0.07034795763993948,0.005763688760806916,0.0,0.0009940357852882703,0.02147239263803681	0.0815753	NA	NA	NA	NA	NA	NA	NA	NA	NA	No	NA	HPRC,HGSVC,1KG-ONT	No	NA	NA	NA	NA	NA	NA
chr7:148647864	chr7-148647864-allele1497741-1	DEL	170	NA	0.031013615733736764,0.07492795389048991,0.1884920634920635,0.006958250497017893,0.08895705521472393	0.0250407	NA	NA	NA	NA	NA	NA	NA	NA	NA	No	NA	HPRC,HGSVC,1KG-ONT	No	NA	NA	NA	NA	NA	NA
chr7:148647898	chr7-148647898-allele1497746-103	INS	102	NA	0.0,0.0,0.0,0.0,0.007157464212678937	0.000631316	NA	NA	NA	NA	NA	NA	NA	NA	NA	No	NA	HGSVC	No	NA	NA	NA	NA	NA	NA
chr7:148647931	chr7-148647931-allele1497749-103	INS	102	NA	0.05219364599092285,0.011527377521613832,0.010912698412698412,0.012922465208747515,0.011247443762781187	0.0362094	NA	NA	NA	NA	NA	NA	NA	NA	NA	No	NA	HGSVC	No	NA	NA	NA	NA	NA	NA
chr7:148647969	chr7-148647969-allele1497758-1	DEL	69	NA	0.006051437216338881,0.007204610951008645,0.010912698412698412,0.009940357852882704,0.00408997955010225	NA	NA	NA	NA	NA	NA	NA	NA	NA	NA	No	NA	HPRC,HGSVC,1KG-ONT	No	NA	NA	NA	NA	NA	NA
chr7:148647981	chr7-148647981-allele1497760-1	DEL	78	NA	0.04084720121028744,0.004322766570605188,0.0,0.0009940357852882703,0.0	0.0657872	NA	NA	NA	NA	NA	NA	NA	NA	NA	No	NA	HPRC,HGSVC,1KG-ONT	No	NA	NA	NA	NA	NA	NA
chr7:148648207	chr7-148648207-allele1497772-69	INS	68	NA	0.06732223903177005,0.01729106628242075,0.00496031746031746,0.017892644135188866,0.005112474437627812	0.0606776	NA	NA	NA	NA	NA	NA	NA	NA	NA	No	NA	No	No	NA	NA	NA	NA	NA	NA
chr7:148648234	chr7-148648234-allele1497773-1	DEL	103	NA	0.05521936459909228,0.12247838616714697,0.044642857142857144,0.027833001988071572,0.013292433537832311	0.000313062	NA	NA	NA	NA	NA	NA	NA	NA	NA	No	NA	HPRC,HGSVC	No	NA	NA	NA	NA	NA	NA
chr7:148691012	chr7-148691012-allele1498302-327	INS	326	NA	0.0007564296520423601,0.0,0.0,0.0,0.0	0.000918741	NA	NA	NA	NA	NA	NA	NA	NA	NA	No	NA	HGSVC,1KG-ONT	Yes	NA	NA	NA	NA	NA	NA
chr7:148741541	chr7-148741541-allele1498791-1	DEL	135	0.955936	0.624054462934947,0.35014409221902015,0.29662698412698413,0.3926441351888668,0.49897750511247446	0.106073	CUL1(1.0, 0.294)	NA	NA	NA	NA	NA	NA	NA	NA	No	NA	HPRC,HGSVC,1KG-ONT	No	NA	Inflammatory bowel disease(CUL1, rs243505, 3E-10, 0.9189755243691341)	Cerebral infarction(1.75%, 4.94%, 0.34, [0.14;0.85], 0.037082),Chronic ethmoidal sinusitis(0.73%, 3.09%, 0.23, [0.07;0.81], 0.026449),Combined form of senile cataract(1.90%, 5.56%, 0.33, [0.14;0.78], 0.022723),Displacement of lumbar intervertebral disc without myelopathy(1.90%, 4.94%, 0.37, [0.15;0.91], 0.042804),Dysfunction of eustachian tube(1.02%, 3.70%, 0.27, [0.09;0.81], 0.023335),Hypoglycemia due to type 2 diabetes mellitus(0.73%, 3.09%, 0.23, [0.07;0.81], 0.026449),Impaired fasting glycemia(4.08%, 8.02%, 0.49, [0.25;0.96], 0.042178),Infectious disease(2.33%, 7.41%, 0.3, [0.14;0.64], 0.002843),Presbyopia(9.62%, 15.43%, 0.58, [0.36;0.96], 0.046972),Sensorineural hearing loss of bilateral ears(3.94%, 8.02%, 0.47, [0.24;0.93], 0.037558),Slow transit constipation(0.87%, 3.09%, 0.28, [0.08;0.92], 0.041141),Transient cerebral ischemia(1.17%, 4.32%, 0.26, [0.09;0.73], 0.013316)	NA	NA	NA
chr7:148741693	chr7-148741693-allele1498795-1	DEL	134	NA	0.006051437216338881,0.0,0.0,0.0,0.0	0.0108963	CUL1(1.0, 0.294)	NA	NA	NA	NA	NA	NA	NA	NA	No	NA	HPRC,HGSVC,1KG-ONT	No	NA	NA	NA	NA	NA	NA
chr7:148801581	chr7-148801581-allele1499292-51	INS	50	NA	0.012102874432677761,0.004322766570605188,0.0,0.0,0.0	0.0161887	NA	NA	NA	NA	NA	NA	NA	NA	NA	No	NA	HGSVC	No	NA	NA	NA	NA	NA	NA
chr7:148839053	chr7-148839053-allele1499702-55	INS	54	NA	0.015128593040847202,0.004322766570605188,0.0,0.0,0.0	0.0216148	EZH2(1.0, 0.272)	EZH2(1.0, 0.272)	EZH2(1.0, 0.272)	NA	NA	NA	NA	NA	enhancer	No	NA	HPRC,HGSVC,1KG-ONT	No	NA	NA	NA	NA	NA	NA
chr7:148839053	chr7-148839053-allele1499703-59	INS	58	NA	0.0113464447806354,0.0,0.0,0.0,0.0	0.0207802	EZH2(1.0, 0.272)	EZH2(1.0, 0.272)	EZH2(1.0, 0.272)	NA	NA	NA	NA	NA	enhancer	No	NA	HPRC,HGSVC,1KG-ONT	No	NA	NA	NA	NA	NA	NA
chr7:148839053	chr7-148839053-allele1499701-51	INS	50	NA	0.0037821482602118004,0.0,0.0,0.0,0.0	0.00663171	EZH2(1.0, 0.272)	EZH2(1.0, 0.272)	EZH2(1.0, 0.272)	NA	NA	NA	NA	NA	enhancer	No	NA	HPRC,HGSVC,1KG-ONT	No	NA	NA	NA	NA	NA	NA
chr7:148839053	chr7-148839053-allele1499704-63	INS	62	NA	0.0037821482602118004,0.0,0.0,0.0,0.0	0.00663171	EZH2(1.0, 0.272)	EZH2(1.0, 0.272)	EZH2(1.0, 0.272)	NA	NA	NA	NA	NA	enhancer	No	NA	HPRC,HGSVC,1KG-ONT	No	NA	NA	NA	NA	NA	NA
chr7:148866502	chr7-148866502-allele1500024-1	DEL	54	0.975895	0.17473524962178516,0.23919308357348704,0.2757936507936508,0.12624254473161034,0.21574642126789367	0.00379922	EZH2(1.0, 0.272)	EZH2(1.0, 0.272)	EZH2(1.0, 0.272)	NA	NA	NA	NA	NA	NA	No	NA	HPRC,HGSVC,1KG-ONT	No	NA	Smoking initiation(CUL1, rs78709886, 2E-12, 0.7374927001679698),Smoking initiation(EZH2, rs2373415, 3E-9, 0.8910621195536915),Mean reticulocyte volume(EZH2, rs80052686, 4E-9, 0.9493619710367576),Mean spheric corpuscular volume(EZH2, rs80052686, 1E-9, 0.9493619710367576)	Autoimmune thyroiditis(2.40%, 0.54%, 4.53, [1.16;17.64], 0.037309),Bronchiectasis(3.08%, 0.90%, 3.51, [1.16;10.56], 0.02346),Bronchitis(5.48%, 9.53%, 0.55, [0.31;0.98], 0.04688),Enthesopathy of hip region(5.14%, 1.62%, 3.29, [1.42;7.62], 0.007328),Essential hypertension(56.16%, 48.74%, 1.35, [1.01;1.79], 0.043028),Eustachian tube disorder(4.11%, 1.62%, 2.61, [1.09;6.26], 0.035208),Gastroesophageal reflux disease(24.66%, 18.35%, 1.46, [1.04;2.05], 0.032098),Neoplastic disease(0.34%, 2.16%, 0.16, [0.02;1.2], 0.042085),Non-rheumatic mitral valve disease(2.40%, 0.54%, 4.53, [1.16;17.64], 0.037309),Obstructive sleep apnea syndrome(24.32%, 17.63%, 1.5, [1.06;2.12], 0.023648),Pleurisy(0.34%, 2.52%, 0.13, [0.02;1.02], 0.025486),Prolapsed lumbar intervertebral disc(6.85%, 2.88%, 2.48, [1.27;4.87], 0.010945),Pulmonary emphysema(0.68%, 3.60%, 0.19, [0.04;0.8], 0.010924),Retinal disorder(0.34%, 2.52%, 0.13, [0.02;1.02], 0.025486),Rheumatoid arthritis(5.14%, 1.80%, 2.96, [1.31;6.67], 0.009344),Spinal stenosis in cervical region(8.22%, 3.06%, 2.84, [1.5;5.38], 0.001264),Spinal stenosis of lumbar region(9.25%, 4.86%, 2.0, [1.15;3.47], 0.017256)	NA	NA	NA
chr7:148866519	chr7-148866519-allele1500025-55	INS	54	NA	0.0015128593040847202,0.0,0.0,0.0,0.0	0.00234988	EZH2(1.0, 0.272)	EZH2(1.0, 0.272)	EZH2(1.0, 0.272)	NA	NA	NA	NA	NA	NA	No	NA	No	Yes	NA	NA	NA	NA	NA	NA
chr7:148869338	chr7-148869338-allele1500065-593	INS	592	NA	0.01361573373676248,0.0,0.006944444444444444,0.007952286282306162,0.0	0.00630131	EZH2(1.0, 0.272)	EZH2(1.0, 0.272)	EZH2(1.0, 0.272)	NA	NA	NA	NA	NA	NA	No	NA	HPRC,HGSVC,1KG-ONT	Yes	NA	NA	NA	NA	NA	NA
chr7:148869573	chr7-148869573-allele1500072-593	INS	592	NA	0.0,0.001440922190201729,0.0,0.0,0.0	NA	EZH2(1.0, 0.272)	EZH2(1.0, 0.272)	EZH2(1.0, 0.272)	NA	NA	NA	NA	NA	NA	No	NA	HPRC,HGSVC,1KG-ONT	Yes	NA	NA	NA	NA	NA	NA
chr7:148869573	chr7-148869573-allele1500073-594	INS	593	NA	0.00529500756429652,0.0,0.0,0.0,0.0	0.00947665	EZH2(1.0, 0.272)	EZH2(1.0, 0.272)	EZH2(1.0, 0.272)	NA	NA	NA	NA	NA	NA	No	NA	HPRC,HGSVC,1KG-ONT	Yes	NA	NA	NA	NA	NA	NA
chr7:148869593	chr7-148869593-allele1500077-590	INS	589	NA	0.0045385779122541605,0.0,0.0,0.0,0.0	0.00805514	EZH2(1.0, 0.272)	EZH2(1.0, 0.272)	EZH2(1.0, 0.272)	NA	NA	NA	NA	NA	NA	No	NA	HPRC,HGSVC,1KG-ONT	Yes	NA	NA	NA	NA	NA	NA
chr7:148869593	chr7-148869593-allele1500075-1191	INS	1190	NA	0.00529500756429652,0.0,0.0,0.0,0.0	0.0093307	EZH2(1.0, 0.272)	EZH2(1.0, 0.272)	EZH2(1.0, 0.272)	NA	NA	NA	NA	NA	NA	No	NA	HPRC	Yes	NA	NA	NA	NA	NA	NA
chr7:148869593	chr7-148869593-allele1500074-596	INS	595	NA	0.0907715582450832,0.002881844380403458,0.0,0.0,0.0	0.154588	EZH2(1.0, 0.272)	EZH2(1.0, 0.272)	EZH2(1.0, 0.272)	NA	NA	NA	NA	NA	NA	No	NA	HPRC,HGSVC,1KG-ONT	Yes	NA	NA	NA	NA	NA	NA
chr7:148936226	chr7-148936226-allele1500653-439	INS	438	NA	0.0007564296520423601,0.002881844380403458,0.0,0.0009940357852882703,0.0081799591002045	0.000525255	NA	NA	NA	NA	NA	NA	NA	NA	NA	No	NA	HPRC,HGSVC,1KG-ONT	Yes	NA	NA	NA	NA	NA	NA
chr7:148936226	chr7-148936226-allele1500647-441	INS	440	NA	0.03328290468986384,0.03602305475504323,0.034722222222222224,0.040755467196819085,0.02044989775051125	NA	NA	NA	NA	NA	NA	NA	NA	NA	NA	No	NA	HPRC,HGSVC,1KG-ONT	Yes	NA	NA	NA	NA	NA	NA
chr7:148936226	chr7-148936226-allele1500650-441	INS	440	NA	0.006051437216338881,0.005763688760806916,0.00992063492063492,0.003976143141153081,0.010224948875255624	NA	NA	NA	NA	NA	NA	NA	NA	NA	NA	No	NA	HPRC,HGSVC,1KG-ONT	Yes	NA	NA	NA	NA	NA	NA
chr7:148936226	chr7-148936226-allele1500657-441	INS	440	NA	0.0030257186081694403,0.0,0.0,0.0,0.0	0.00520636	NA	NA	NA	NA	NA	NA	NA	NA	NA	No	NA	HPRC,HGSVC,1KG-ONT	Yes	NA	NA	NA	NA	NA	NA
chr7:148936226	chr7-148936226-allele1500660-442	INS	441	NA	0.0,0.004322766570605188,0.0,0.0,0.0	3.94758e-05	NA	NA	NA	NA	NA	NA	NA	NA	NA	No	NA	HPRC,HGSVC,1KG-ONT	Yes	NA	NA	NA	NA	NA	NA
chr7:148936226	chr7-148936226-allele1500656-443	INS	442	NA	0.0022692889561270802,0.0,0.0,0.0,0.0	0.00377908	NA	NA	NA	NA	NA	NA	NA	NA	NA	No	NA	HPRC,HGSVC,1KG-ONT	Yes	NA	NA	NA	NA	NA	NA
chr7:148936226	chr7-148936226-allele1500658-441	INS	440	NA	0.0007564296520423601,0.0,0.0,0.0,0.0	0.000918741	NA	NA	NA	NA	NA	NA	NA	NA	NA	No	NA	HPRC,HGSVC,1KG-ONT	Yes	NA	NA	NA	NA	NA	NA
chr7:148936226	chr7-148936226-allele1500652-439	INS	438	NA	0.0030257186081694403,0.0,0.0,0.0,0.0	0.00520636	NA	NA	NA	NA	NA	NA	NA	NA	NA	No	NA	HPRC,HGSVC,1KG-ONT	Yes	NA	NA	NA	NA	NA	NA
chr7:148936226	chr7-148936226-allele1500648-440	INS	439	NA	0.09984871406959153,0.010086455331412104,0.008928571428571428,0.0019880715705765406,0.00408997955010225	0.135185	NA	NA	NA	NA	NA	NA	NA	NA	NA	No	NA	HPRC,HGSVC,1KG-ONT	Yes	NA	NA	NA	NA	NA	NA
chr7:148936226	chr7-148936226-allele1500646-450	INS	449	NA	0.0,0.0,0.0,0.006958250497017893,0.0010224948875255625	0.000963133	NA	NA	NA	NA	NA	NA	NA	NA	NA	No	NA	HPRC,HGSVC,1KG-ONT	Yes	NA	NA	NA	NA	NA	NA
chr7:148936226	chr7-148936226-allele1500651-440	INS	439	NA	0.018154311649016642,0.007204610951008645,0.013888888888888888,0.018886679920477135,0.0010224948875255625	0.00176679	NA	NA	NA	NA	NA	NA	NA	NA	NA	No	NA	HPRC,HGSVC,1KG-ONT	Yes	NA	NA	NA	NA	NA	NA
chr7:148936226	chr7-148936226-allele1500645-440	INS	439	NA	0.697428139183056,0.5028818443804035,0.6091269841269841,0.4294234592445328,0.6789366053169734	0.0384901	NA	NA	NA	NA	NA	NA	NA	NA	NA	No	NA	HPRC,HGSVC,1KG-ONT	Yes	NA	NA	NA	NA	NA	NA
chr7:148936226	chr7-148936226-allele1500654-442	INS	441	NA	0.0045385779122541605,0.002881844380403458,0.0,0.0,0.0	0.00448129	NA	NA	NA	NA	NA	NA	NA	NA	NA	No	NA	HPRC,HGSVC,1KG-ONT	Yes	NA	NA	NA	NA	NA	NA
chr7:148936226	chr7-148936226-allele1500655-442	INS	441	NA	0.00529500756429652,0.0,0.0,0.0,0.0	0.00947665	NA	NA	NA	NA	NA	NA	NA	NA	NA	No	NA	HPRC,HGSVC,1KG-ONT	Yes	NA	NA	NA	NA	NA	NA
chr7:148936226	chr7-148936226-allele1500649-440	INS	439	0.737535	0.012859304084720122,0.0792507204610951,0.060515873015873016,0.18886679920477137,0.08486707566462168	0.0552007	NA	NA	NA	NA	NA	NA	NA	NA	NA	No	NA	HPRC,HGSVC,1KG-ONT	Yes	NA	Body surface area(RN7SL569P - RNY4, rs80085026, 9E-18, 0.7331092354169324),Height(RN7SL569P - RNY4, rs80085026, 7E-12, 0.7331092354169324),Hip circumference adjusted for BMI(RN7SL569P - RNY4, rs80085026, 1E-17, 0.7331092354169324),Hip circumference adjusted for BMI(RN7SL569P - RNY4, rs80085026, 6E-10, 0.7331092354169324),Multi-trait sex score(RN7SL569P - RNY4, rs80085026, 4E-13, 0.7331092354169324),Waist circumference adjusted for body mass index(RN7SL569P - RNY4, rs80085026, 1E-15, 0.7331092354169324),Lung function (FVC)(RN7SL569P - RNY4, rs77422089, 1E-8, 0.5029391925489192),Atrial fibrillation(RN7SL569P - RNY4, rs113852999, 4E-10, 0.5070540802382343)	NA	NA	NA	NA
chr7:148943789	chr7-148943789-allele1500788-1	DEL	136	NA	0.0,0.001440922190201729,0.0,0.0,0.0	NA	NA	NA	NA	NA	NA	NA	NA	NA	NA	No	NA	HPRC,HGSVC	No	NA	NA	NA	NA	NA	NA
chr7:148943789	chr7-148943789-allele1500793-58	INS	57	NA	0.0,0.0,0.001984126984126984,0.0,0.0	NA	NA	NA	NA	NA	NA	NA	NA	NA	NA	No	NA	HPRC,HGSVC	No	NA	NA	NA	NA	NA	NA
chr7:148943817	chr7-148943817-allele1500794-1	DEL	497	NA	0.0,0.002881844380403458,0.0,0.0,0.0	NA	NA	NA	NA	NA	NA	NA	NA	NA	NA	No	NA	HPRC,HGSVC,1KG-ONT	Yes	NA	NA	NA	NA	NA	NA
chr7:148943823	chr7-148943823-allele1500796-103	INS	102	NA	0.0007564296520423601,0.0,0.000992063492063492,0.002982107355864811,0.0	NA	NA	NA	NA	NA	NA	NA	NA	NA	NA	No	NA	HPRC,HGSVC	No	NA	NA	NA	NA	NA	NA
chr7:148943851	chr7-148943851-allele1500801-1	DEL	463	NA	0.01059001512859304,0.001440922190201729,0.0,0.0009940357852882703,0.0	0.0151976	NA	NA	NA	NA	NA	NA	NA	NA	NA	No	NA	HPRC,HGSVC,1KG-ONT	Yes	NA	NA	NA	NA	NA	NA
chr7:148943894	chr7-148943894-allele1500804-233	INS	232	NA	0.0022692889561270802,0.0,0.0,0.0,0.0	0.00377908	NA	NA	NA	NA	NA	NA	NA	NA	NA	No	NA	HPRC,HGSVC,1KG-ONT	No	NA	NA	NA	NA	NA	NA
chr7:148943928	chr7-148943928-allele1500811-232	INS	231	NA	0.0007564296520423601,0.0,0.0,0.0,0.0	0.000918741	NA	NA	NA	NA	NA	NA	NA	NA	NA	No	NA	HPRC,HGSVC,1KG-ONT	No	NA	NA	NA	NA	NA	NA
chr7:148943928	chr7-148943928-allele1500808-198	INS	197	NA	0.0037821482602118004,0.0,0.0,0.0,0.0	0.00663171	NA	NA	NA	NA	NA	NA	NA	NA	NA	No	NA	HPRC,HGSVC,1KG-ONT	No	NA	NA	NA	NA	NA	NA
chr7:148943928	chr7-148943928-allele1500809-269	INS	268	NA	0.0007564296520423601,0.0,0.0,0.0,0.0	0.000918741	NA	NA	NA	NA	NA	NA	NA	NA	NA	No	NA	HPRC,HGSVC,1KG-ONT	No	NA	NA	NA	NA	NA	NA
chr7:148943928	chr7-148943928-allele1500810-198	INS	197	NA	0.0007564296520423601,0.0,0.0,0.0,0.0	0.000918741	NA	NA	NA	NA	NA	NA	NA	NA	NA	No	NA	HPRC,HGSVC,1KG-ONT	No	NA	NA	NA	NA	NA	NA
chr7:148943987	chr7-148943987-allele1500819-720	INS	719	NA	0.0022692889561270802,0.0,0.001984126984126984,0.0,0.0010224948875255625	0.000371588	NA	NA	NA	NA	NA	NA	NA	NA	NA	No	NA	No	No	NA	NA	NA	NA	NA	NA
chr7:148944016	chr7-148944016-allele1500824-1	DEL	366	NA	0.0037821482602118004,0.0,0.0,0.0,0.0	0.00663171	NA	NA	NA	NA	NA	NA	NA	NA	NA	No	NA	HPRC,HGSVC,1KG-ONT	No	NA	NA	NA	NA	NA	NA
chr7:148944030	chr7-148944030-allele1500830-162	INS	161	NA	0.0007564296520423601,0.0,0.0,0.0009940357852882703,0.0	NA	NA	NA	NA	NA	NA	NA	NA	NA	NA	No	NA	HPRC,HGSVC,1KG-ONT	No	NA	NA	NA	NA	NA	NA
chr7:148944030	chr7-148944030-allele1500828-162	INS	161	NA	0.0,0.0,0.0,0.0,0.0010224948875255625	NA	NA	NA	NA	NA	NA	NA	NA	NA	NA	No	NA	HPRC,HGSVC,1KG-ONT	No	NA	NA	NA	NA	NA	NA
chr7:148944050	chr7-148944050-allele1500832-1	DEL	332	NA	0.018154311649016642,0.0,0.002976190476190476,0.0009940357852882703,0.007157464212678937	0.0158873	NA	NA	NA	NA	NA	NA	NA	NA	NA	No	NA	HPRC,HGSVC,1KG-ONT	No	NA	NA	NA	NA	NA	NA
chr7:148944064	chr7-148944064-allele1500835-128	INS	127	NA	0.0022692889561270802,0.0,0.0,0.0,0.0	0.00377908	NA	NA	NA	NA	NA	NA	NA	NA	NA	No	NA	HPRC,HGSVC	No	NA	NA	NA	NA	NA	NA
chr7:148944084	chr7-148944084-allele1500836-1	DEL	298	NA	0.0022692889561270802,0.0,0.000992063492063492,0.0009940357852882703,0.0	0.000980669	NA	NA	NA	NA	NA	NA	NA	NA	NA	No	NA	HPRC,HGSVC,1KG-ONT	No	NA	NA	NA	NA	NA	NA
chr7:148944094	chr7-148944094-allele1500838-65	INS	64	NA	0.0,0.0,0.007936507936507936,0.003976143141153081,0.0	0.00170264	NA	NA	NA	NA	NA	NA	NA	NA	NA	No	NA	HPRC,HGSVC,1KG-ONT	No	NA	NA	NA	NA	NA	NA
chr7:148944101	chr7-148944101-allele1500842-89	INS	88	NA	0.0030257186081694403,0.002881844380403458,0.0,0.0,0.002044989775051125	0.000538473	NA	NA	NA	NA	NA	NA	NA	NA	NA	No	NA	HPRC,HGSVC	No	NA	NA	NA	NA	NA	NA
chr7:148944118	chr7-148944118-allele1500843-1	DEL	264	NA	0.02042360060514372,0.004322766570605188,0.000992063492063492,0.0,0.007157464212678937	0.0194535	NA	NA	NA	NA	NA	NA	NA	NA	NA	No	NA	HPRC,HGSVC,1KG-ONT	No	NA	NA	NA	NA	NA	NA
chr7:148944123	chr7-148944123-allele1500847-322	INS	321	NA	0.0045385779122541605,0.001440922190201729,0.0,0.0019880715705765406,0.002044989775051125	0.00179551	NA	NA	NA	NA	NA	NA	NA	NA	NA	No	NA	HPRC,HGSVC,1KG-ONT	No	NA	NA	NA	NA	NA	NA
chr7:148944123	chr7-148944123-allele1500846-59	INS	58	NA	0.0,0.0,0.0,0.010934393638170975,0.0	0.00151771	NA	NA	NA	NA	NA	NA	NA	NA	NA	No	NA	HPRC,HGSVC,1KG-ONT	No	NA	NA	NA	NA	NA	NA
chr7:148944123	chr7-148944123-allele1500848-1	DEL	191	NA	0.0015128593040847202,0.0,0.0,0.0,0.0	0.00234988	NA	NA	NA	NA	NA	NA	NA	NA	NA	No	NA	HPRC,HGSVC	No	NA	NA	NA	NA	NA	NA
chr7:148944152	chr7-148944152-allele1500853-1	DEL	230	NA	0.00680786686838124,0.0,0.0,0.0,0.0	0.0122007	NA	NA	NA	NA	NA	NA	NA	NA	NA	No	NA	HPRC,HGSVC	No	NA	NA	NA	NA	NA	NA
chr7:148944153	chr7-148944153-allele1500855-96	INS	95	NA	0.0015128593040847202,0.0,0.005952380952380952,0.0,0.0	NA	NA	NA	NA	NA	NA	NA	NA	NA	NA	No	NA	HPRC,HGSVC	No	NA	NA	NA	NA	NA	NA
chr7:148944153	chr7-148944153-allele1500859-165	INS	164	NA	0.009077155824508321,0.0,0.0,0.0,0.0	0.0165556	NA	NA	NA	NA	NA	NA	NA	NA	NA	No	NA	HPRC,HGSVC,1KG-ONT	No	NA	NA	NA	NA	NA	NA
chr7:148944153	chr7-148944153-allele1500860-77	INS	76	NA	0.0015128593040847202,0.0,0.0,0.0,0.0	0.00234988	NA	NA	NA	NA	NA	NA	NA	NA	NA	No	NA	HPRC,HGSVC,1KG-ONT	No	NA	NA	NA	NA	NA	NA
chr7:148944153	chr7-148944153-allele1500858-244	INS	243	NA	0.0007564296520423601,0.0,0.0,0.0,0.0010224948875255625	NA	NA	NA	NA	NA	NA	NA	NA	NA	NA	No	NA	HPRC,HGSVC,1KG-ONT	No	NA	NA	NA	NA	NA	NA
chr7:148944153	chr7-148944153-allele1500870-135	INS	134	NA	0.0007564296520423601,0.0,0.0,0.0,0.0	0.000918741	NA	NA	NA	NA	NA	NA	NA	NA	NA	No	NA	HPRC,HGSVC	No	NA	NA	NA	NA	NA	NA
chr7:148944153	chr7-148944153-allele1500865-103	INS	102	NA	0.0007564296520423601,0.001440922190201729,0.0,0.0009940357852882703,0.0	NA	NA	NA	NA	NA	NA	NA	NA	NA	NA	No	NA	HPRC,HGSVC	No	NA	NA	NA	NA	NA	NA
chr7:148944153	chr7-148944153-allele1500857-137	INS	136	NA	0.0022692889561270802,0.0,0.0,0.004970178926441352,0.0010224948875255625	NA	NA	NA	NA	NA	NA	NA	NA	NA	NA	No	NA	HPRC,HGSVC	No	NA	NA	NA	NA	NA	NA
chr7:148944153	chr7-148944153-allele1500856-69	INS	68	NA	0.03177004538577912,0.005763688760806916,0.010912698412698412,0.006958250497017893,0.003067484662576687	0.0227956	NA	NA	NA	NA	NA	NA	NA	NA	NA	No	NA	HPRC,HGSVC,1KG-ONT	No	NA	NA	NA	NA	NA	NA
chr7:148944157	chr7-148944157-allele1500874-1	DEL	157	NA	0.00529500756429652,0.004322766570605188,0.000992063492063492,0.002982107355864811,0.0010224948875255625	0.00112165	NA	NA	NA	NA	NA	NA	NA	NA	NA	No	NA	HPRC,HGSVC	No	NA	NA	NA	NA	NA	NA
chr7:148944157	chr7-148944157-allele1500873-1	DEL	60	NA	0.014372163388804841,0.021613832853025938,0.03273809523809524,0.0268389662027833,0.015337423312883436	0.00183606	NA	NA	NA	NA	NA	NA	NA	NA	NA	No	NA	HPRC,HGSVC	No	NA	NA	NA	NA	NA	NA
chr7:148944188	chr7-148944188-allele1500881-1	DEL	126	NA	0.00680786686838124,0.001440922190201729,0.0,0.0,0.00408997955010225	0.00480429	NA	NA	NA	NA	NA	NA	NA	NA	NA	No	NA	HPRC,HGSVC,1KG-ONT	No	NA	NA	NA	NA	NA	NA
chr7:148944188	chr7-148944188-allele1500883-98	INS	97	NA	0.0007564296520423601,0.0,0.0,0.0,0.0	0.000918741	NA	NA	NA	NA	NA	NA	NA	NA	NA	No	NA	HPRC,HGSVC	No	NA	NA	NA	NA	NA	NA
chr7:148944188	chr7-148944188-allele1500884-83	INS	82	NA	0.0030257186081694403,0.0,0.0,0.0,0.0	0.00520636	NA	NA	NA	NA	NA	NA	NA	NA	NA	No	NA	HPRC,HGSVC,1KG-ONT	No	NA	NA	NA	NA	NA	NA
chr7:148944188	chr7-148944188-allele1500880-342	INS	341	NA	0.0,0.004322766570605188,0.0,0.0,0.0	3.94758e-05	NA	NA	NA	NA	NA	NA	NA	NA	NA	No	NA	HPRC,HGSVC	No	NA	NA	NA	NA	NA	NA
chr7:148944217	chr7-148944217-allele1500888-74	INS	73	NA	0.009077155824508321,0.0,0.030753968253968252,0.0009940357852882703,0.0	NA	NA	NA	NA	NA	NA	NA	NA	NA	NA	No	NA	HPRC,HGSVC,1KG-ONT	No	NA	NA	NA	NA	NA	NA
chr7:148944217	chr7-148944217-allele1500895-69	INS	68	NA	0.0037821482602118004,0.0,0.0,0.0,0.0	0.00663171	NA	NA	NA	NA	NA	NA	NA	NA	NA	No	NA	HPRC,HGSVC,1KG-ONT	No	NA	NA	NA	NA	NA	NA
chr7:148944217	chr7-148944217-allele1500892-71	INS	70	NA	0.0022692889561270802,0.0,0.0,0.0,0.0	0.00377908	NA	NA	NA	NA	NA	NA	NA	NA	NA	No	NA	HPRC,HGSVC,1KG-ONT	No	NA	NA	NA	NA	NA	NA
chr7:148944217	chr7-148944217-allele1500893-69	INS	68	NA	0.0,0.002881844380403458,0.0,0.007952286282306162,0.002044989775051125	0.00170264	NA	NA	NA	NA	NA	NA	NA	NA	NA	No	NA	HPRC,HGSVC,1KG-ONT	No	NA	NA	NA	NA	NA	NA
chr7:148944219	chr7-148944219-allele1500903-137	INS	136	NA	0.0,0.005763688760806916,0.0,0.0,0.0	0.000224143	NA	NA	NA	NA	NA	NA	NA	NA	NA	No	NA	HPRC,HGSVC	No	NA	NA	NA	NA	NA	NA
chr7:148944219	chr7-148944219-allele1500905-200	INS	199	NA	0.0007564296520423601,0.0,0.0,0.0,0.0	0.000918741	NA	NA	NA	NA	NA	NA	NA	NA	NA	No	NA	HPRC,HGSVC,1KG-ONT	No	NA	NA	NA	NA	NA	NA
chr7:148944222	chr7-148944222-allele1500906-1	DEL	92	NA	0.006051437216338881,0.020172910662824207,0.0248015873015873,0.05168986083499006,0.017382413087934562	0.0113469	NA	NA	NA	NA	NA	NA	NA	NA	NA	No	NA	HPRC,HGSVC,1KG-ONT	No	NA	NA	NA	NA	NA	NA
chr7:148944285	chr7-148944285-allele1500920-206	INS	205	NA	0.0022692889561270802,0.0,0.0,0.0009940357852882703,0.0	0.0019853	NA	NA	NA	NA	NA	NA	NA	NA	NA	No	NA	HPRC,HGSVC,1KG-ONT	No	NA	NA	NA	NA	NA	NA
chr7:148944285	chr7-148944285-allele1500926-258	INS	257	NA	0.0022692889561270802,0.0,0.0,0.0,0.0	0.00377908	NA	NA	NA	NA	NA	NA	NA	NA	NA	No	NA	HPRC,HGSVC,1KG-ONT	No	NA	NA	NA	NA	NA	NA
chr7:148944285	chr7-148944285-allele1500919-193	INS	192	NA	0.00529500756429652,0.005763688760806916,0.001984126984126984,0.0,0.0	0.00208217	NA	NA	NA	NA	NA	NA	NA	NA	NA	No	NA	HPRC,HGSVC,1KG-ONT	No	NA	NA	NA	NA	NA	NA
chr7:148944285	chr7-148944285-allele1500927-229	INS	228	NA	0.0007564296520423601,0.0,0.0,0.0009940357852882703,0.0	NA	NA	NA	NA	NA	NA	NA	NA	NA	NA	No	NA	HPRC,HGSVC,1KG-ONT	No	NA	NA	NA	NA	NA	NA
chr7:148944314	chr7-148944314-allele1500939-74	INS	73	NA	0.0,0.0,0.000992063492063492,0.0009940357852882703,0.0	NA	NA	NA	NA	NA	NA	NA	NA	NA	NA	No	NA	HPRC,HGSVC,1KG-ONT	No	NA	NA	NA	NA	NA	NA
chr7:148944314	chr7-148944314-allele1500934-1	DEL	68	NA	0.0007564296520423601,0.0,0.0,0.0009940357852882703,0.0	NA	NA	NA	NA	NA	NA	NA	NA	NA	NA	No	NA	HPRC,HGSVC,1KG-ONT	No	NA	NA	NA	NA	NA	NA
chr7:148944314	chr7-148944314-allele1500931-69	INS	68	NA	0.0015128593040847202,0.01585014409221902,0.0,0.002982107355864811,0.002044989775051125	0.000546854	NA	NA	NA	NA	NA	NA	NA	NA	NA	No	NA	HPRC,HGSVC,1KG-ONT	No	NA	NA	NA	NA	NA	NA
chr7:148944314	chr7-148944314-allele1500933-224	INS	223	NA	0.0015128593040847202,0.0,0.0,0.0,0.0	0.00234988	NA	NA	NA	NA	NA	NA	NA	NA	NA	No	NA	HPRC,HGSVC,1KG-ONT	No	NA	NA	NA	NA	NA	NA
chr7:148944314	chr7-148944314-allele1500932-108	INS	107	NA	0.00680786686838124,0.05187319884726225,0.040674603174603176,0.018886679920477135,0.02044989775051125	0.0118854	NA	NA	NA	NA	NA	NA	NA	NA	NA	No	NA	HPRC,HGSVC	No	NA	NA	NA	NA	NA	NA
chr7:148944316	chr7-148944316-allele1500947-200	INS	199	NA	0.0015128593040847202,0.0,0.0,0.0,0.0	0.00234988	NA	NA	NA	NA	NA	NA	NA	NA	NA	No	NA	HPRC,HGSVC,1KG-ONT	No	NA	NA	NA	NA	NA	NA
chr7:148944316	chr7-148944316-allele1500948-297	INS	296	NA	0.0022692889561270802,0.0,0.0,0.0,0.0	0.00377908	NA	NA	NA	NA	NA	NA	NA	NA	NA	No	NA	HPRC,HGSVC,1KG-ONT	No	NA	NA	NA	NA	NA	NA
chr7:148944322	chr7-148944322-allele1500949-1	DEL	61	NA	0.0022692889561270802,0.0,0.000992063492063492,0.0019880715705765406,0.0	0.000371588	NA	NA	NA	NA	NA	NA	NA	NA	NA	No	NA	HPRC,HGSVC	No	NA	NA	NA	NA	NA	NA
chr7:148944343	chr7-148944343-allele1500951-1	DEL	73	NA	0.0015128593040847202,0.037463976945244955,0.0,0.02385685884691849,0.003067484662576687	0.00706333	NA	NA	NA	NA	NA	NA	NA	NA	NA	No	NA	HPRC,HGSVC,1KG-ONT	No	NA	NA	NA	NA	NA	NA
chr7:148944348	chr7-148944348-allele1500964-195	INS	194	NA	0.0007564296520423601,0.0,0.0,0.0,0.0	0.000918741	NA	NA	NA	NA	NA	NA	NA	NA	NA	No	NA	HPRC,HGSVC,1KG-ONT	No	NA	NA	NA	NA	NA	NA
chr7:148944348	chr7-148944348-allele1500959-127	INS	126	NA	0.0007564296520423601,0.0,0.0,0.0,0.0	0.000918741	NA	NA	NA	NA	NA	NA	NA	NA	NA	No	NA	HPRC,HGSVC	No	NA	NA	NA	NA	NA	NA
chr7:148944348	chr7-148944348-allele1500963-258	INS	257	NA	0.0007564296520423601,0.0,0.0,0.0,0.0	0.000918741	NA	NA	NA	NA	NA	NA	NA	NA	NA	No	NA	HPRC,HGSVC,1KG-ONT	No	NA	NA	NA	NA	NA	NA
chr7:148944348	chr7-148944348-allele1500958-59	INS	58	NA	0.0030257186081694403,0.0,0.0,0.0,0.0	0.00520636	NA	NA	NA	NA	NA	NA	NA	NA	NA	No	NA	HPRC,HGSVC,1KG-ONT	No	NA	NA	NA	NA	NA	NA
chr7:148944348	chr7-148944348-allele1500961-64	INS	63	NA	0.0007564296520423601,0.001440922190201729,0.0,0.0,0.0	NA	NA	NA	NA	NA	NA	NA	NA	NA	NA	No	NA	HPRC,HGSVC,1KG-ONT	No	NA	NA	NA	NA	NA	NA
chr7:148944348	chr7-148944348-allele1500966-161	INS	160	NA	0.0037821482602118004,0.001440922190201729,0.002976190476190476,0.0009940357852882703,0.0	0.000962849	NA	NA	NA	NA	NA	NA	NA	NA	NA	No	NA	HPRC,HGSVC,1KG-ONT	No	NA	NA	NA	NA	NA	NA
chr7:148944348	chr7-148944348-allele1500957-54	INS	53	NA	0.0015128593040847202,0.0,0.0,0.0,0.0	0.00234988	NA	NA	NA	NA	NA	NA	NA	NA	NA	No	NA	HPRC,HGSVC,1KG-ONT	No	NA	NA	NA	NA	NA	NA
chr7:148944348	chr7-148944348-allele1500965-224	INS	223	NA	0.0,0.0,0.00496031746031746,0.0,0.0010224948875255625	0.000422056	NA	NA	NA	NA	NA	NA	NA	NA	NA	No	NA	HPRC,HGSVC,1KG-ONT	No	NA	NA	NA	NA	NA	NA
chr7:148944416	chr7-148944416-allele1500994-59	INS	58	NA	0.0022692889561270802,0.0,0.0,0.0,0.0	0.00377908	NA	NA	NA	NA	NA	NA	NA	NA	NA	No	NA	HPRC,HGSVC,1KG-ONT	No	NA	NA	NA	NA	NA	NA
chr7:148944416	chr7-148944416-allele1500991-88	INS	87	NA	0.0030257186081694403,0.002881844380403458,0.0,0.0,0.0	0.00206069	NA	NA	NA	NA	NA	NA	NA	NA	NA	No	NA	HPRC,HGSVC	No	NA	NA	NA	NA	NA	NA
chr7:148944416	chr7-148944416-allele1500990-54	INS	53	NA	0.009833585476550681,0.002881844380403458,0.022817460317460316,0.010934393638170975,0.002044989775051125	NA	NA	NA	NA	NA	NA	NA	NA	NA	NA	No	NA	HPRC,HGSVC,1KG-ONT	No	NA	NA	NA	NA	NA	NA
chr7:148944418	chr7-148944418-allele1501001-423	INS	422	NA	0.006051437216338881,0.0,0.001984126984126984,0.0,0.0	0.00707186	NA	NA	NA	NA	NA	NA	NA	NA	NA	No	NA	HGSVC	No	NA	NA	NA	NA	NA	NA
chr7:148944438	chr7-148944438-allele1501006-65	INS	64	NA	0.0007564296520423601,0.001440922190201729,0.0,0.0009940357852882703,0.0	NA	NA	NA	NA	NA	NA	NA	NA	NA	NA	No	NA	HPRC,HGSVC,1KG-ONT	No	NA	NA	NA	NA	NA	NA
chr7:148944450	chr7-148944450-allele1501014-59	INS	58	NA	0.0,0.0,0.0,0.010934393638170975,0.0	0.00151771	NA	NA	NA	NA	NA	NA	NA	NA	NA	No	NA	HPRC,HGSVC,1KG-ONT	No	NA	NA	NA	NA	NA	NA
chr7:148944450	chr7-148944450-allele1501009-93	INS	92	NA	0.0022692889561270802,0.0,0.003968253968253968,0.0019880715705765406,0.0010224948875255625	NA	NA	NA	NA	NA	NA	NA	NA	NA	NA	No	NA	HPRC,HGSVC	No	NA	NA	NA	NA	NA	NA
chr7:148944450	chr7-148944450-allele1501008-190	INS	189	NA	0.0007564296520423601,0.0,0.0,0.0,0.0	0.000918741	NA	NA	NA	NA	NA	NA	NA	NA	NA	No	NA	HPRC,HGSVC	No	NA	NA	NA	NA	NA	NA
chr7:148944452	chr7-148944452-allele1501021-98	INS	97	NA	0.0045385779122541605,0.0,0.0,0.0,0.0	0.00805514	NA	NA	NA	NA	NA	NA	NA	NA	NA	No	NA	HPRC,HGSVC	No	NA	NA	NA	NA	NA	NA
chr7:148944452	chr7-148944452-allele1501019-64	INS	63	NA	0.0037821482602118004,0.010086455331412104,0.0,0.0,0.0	0.00022888	NA	NA	NA	NA	NA	NA	NA	NA	NA	No	NA	HPRC,HGSVC,1KG-ONT	No	NA	NA	NA	NA	NA	NA
chr7:148944474	chr7-148944474-allele1501024-70	INS	69	NA	0.0007564296520423601,0.0,0.000992063492063492,0.0,0.0	NA	NA	NA	NA	NA	NA	NA	NA	NA	NA	No	NA	HPRC,HGSVC,1KG-ONT	No	NA	NA	NA	NA	NA	NA
chr7:148944484	chr7-148944484-allele1501039-83	INS	82	NA	0.0,0.0,0.0248015873015873,0.0,0.0	0.00410959	NA	NA	NA	NA	NA	NA	NA	NA	NA	No	NA	HPRC,HGSVC,1KG-ONT	No	NA	NA	NA	NA	NA	NA
chr7:148944484	chr7-148944484-allele1501026-98	INS	97	NA	0.0007564296520423601,0.0,0.0,0.0,0.0	0.000918741	NA	NA	NA	NA	NA	NA	NA	NA	NA	No	NA	HPRC,HGSVC	No	NA	NA	NA	NA	NA	NA
chr7:148944484	chr7-148944484-allele1501033-59	INS	58	NA	0.0,0.0,0.003968253968253968,0.0,0.0	0.000224143	NA	NA	NA	NA	NA	NA	NA	NA	NA	No	NA	HPRC,HGSVC,1KG-ONT	No	NA	NA	NA	NA	NA	NA
chr7:148944484	chr7-148944484-allele1501027-64	INS	63	NA	0.007564296520423601,0.004322766570605188,0.0,0.0,0.0	0.00824708	NA	NA	NA	NA	NA	NA	NA	NA	NA	No	NA	HPRC,HGSVC,1KG-ONT	No	NA	NA	NA	NA	NA	NA
chr7:148944484	chr7-148944484-allele1501034-103	INS	102	NA	0.0015128593040847202,0.0,0.0,0.0,0.0	0.00234988	NA	NA	NA	NA	NA	NA	NA	NA	NA	No	NA	HPRC,HGSVC	No	NA	NA	NA	NA	NA	NA
chr7:148944493	chr7-148944493-allele1501044-127	INS	126	NA	0.0022692889561270802,0.011527377521613832,0.006944444444444444,0.02286282306163022,0.007157464212678937	0.00466003	NA	NA	NA	NA	NA	NA	NA	NA	NA	No	NA	HPRC,HGSVC	No	NA	NA	NA	NA	NA	NA
chr7:148944518	chr7-148944518-allele1501050-59	INS	58	NA	0.0,0.0,0.0,0.0,0.0010224948875255625	NA	NA	NA	NA	NA	NA	NA	NA	NA	NA	No	NA	HPRC,HGSVC,1KG-ONT	No	NA	NA	NA	NA	NA	NA
chr7:148944518	chr7-148944518-allele1501053-88	INS	87	NA	0.0015128593040847202,0.0,0.0,0.0,0.0	0.00234988	NA	NA	NA	NA	NA	NA	NA	NA	NA	No	NA	HPRC,HGSVC	No	NA	NA	NA	NA	NA	NA
chr7:148944553	chr7-148944553-allele1501063-1	DEL	109	NA	0.0,0.0,0.002976190476190476,0.0,0.0	3.94758e-05	NA	NA	NA	NA	NA	NA	NA	NA	NA	No	NA	HPRC,HGSVC,1KG-ONT	No	NA	NA	NA	NA	NA	NA
chr7:148944593	chr7-148944593-allele1501068-106	INS	105	NA	0.0007564296520423601,0.0,0.0,0.0,0.0	0.000918741	NA	NA	NA	NA	NA	NA	NA	NA	NA	No	NA	HPRC,HGSVC	No	NA	NA	NA	NA	NA	NA
chr7:148944629	chr7-148944629-allele1501072-69	INS	68	NA	0.0007564296520423601,0.0,0.0,0.0,0.0	0.000918741	NA	NA	NA	NA	NA	NA	NA	NA	NA	No	NA	HPRC,HGSVC,1KG-ONT	No	NA	NA	NA	NA	NA	NA
chr7:148944663	chr7-148944663-allele1501081-405	INS	404	NA	0.01361573373676248,0.001440922190201729,0.0,0.0019880715705765406,0.0	0.018895	NA	NA	NA	NA	NA	NA	NA	NA	NA	No	NA	HGSVC	No	NA	NA	NA	NA	NA	NA
chr7:148944697	chr7-148944697-allele1501089-137	INS	136	NA	0.0022692889561270802,0.0,0.0,0.0,0.0	0.00377908	NA	NA	NA	NA	NA	NA	NA	NA	NA	No	NA	HPRC,HGSVC	No	NA	NA	NA	NA	NA	NA
chr7:148944697	chr7-148944697-allele1501088-69	INS	68	NA	0.036308623298033284,0.018731988472622477,0.0,0.0,0.0	0.0429484	NA	NA	NA	NA	NA	NA	NA	NA	NA	No	NA	HPRC,HGSVC,1KG-ONT	No	NA	NA	NA	NA	NA	NA
chr7:148944697	chr7-148944697-allele1501092-103	INS	102	NA	0.0015128593040847202,0.0,0.0,0.0,0.0	0.00234988	NA	NA	NA	NA	NA	NA	NA	NA	NA	No	NA	HPRC,HGSVC	No	NA	NA	NA	NA	NA	NA
chr7:149017591	chr7-149017591-allele1501955-1	DEL	88	NA	0.01059001512859304,0.0,0.0,0.0,0.002044989775051125	0.0151976	PDIA4(0.00086438, 0.667)	NA	NA	NA	NA	NA	NA	NA	NA	No	NA	HGSVC	Yes	NA	NA	NA	NA	NA	NA
chr7:149027643	chr7-149027643-allele1502109-1	DEL	83	NA	0.031013615733736764,0.001440922190201729,0.0,0.0,0.0	0.0544254	PDIA4(0.00086438, 0.667)	NA	NA	NA	NA	NA	NA	NA	NA	No	NA	HPRC,HGSVC,1KG-ONT	Yes	NA	NA	NA	NA	NA	NA
chr7:149033344	chr7-149033344-allele1502232-1	DEL	1014	NA	0.0,0.001440922190201729,0.0,0.0,0.0	NA	NA	NA	NA	NA	NA	NA	NA	NA	NA	No	NA	HPRC,1KG-ONT	Yes	NA	NA	NA	NA	NA	NA
chr7:149057942	chr7-149057942-allele1502647-318	INS	317	NA	0.012102874432677761,0.0,0.0,0.0,0.0	0.0221846	NA	NA	NA	NA	NA	NA	NA	NA	NA	No	NA	1KG-ONT	Yes	NA	NA	NA	NA	NA	NA
chr7:149121082	chr7-149121082-allele1503476-1	DEL	312	NA	0.6611195158850227,0.829971181556196,0.9623015873015873,0.8021868787276342,0.9161554192229039	0.150955	ZNF425(6.7483e-07, 1.587)	NA	NA	NA	NA	NA	NA	NA	NA	No	NA	HPRC,HGSVC,1KG-ONT	Yes	NA	NA	NA	NA	NA	NA
chr7:149121083	chr7-149121083-allele1503477-1	DEL	311	NA	0.07110438729198185,0.03602305475504323,0.030753968253968252,0.05168986083499006,0.041922290388548056	0.00963393	ZNF425(6.7483e-07, 1.587)	NA	NA	NA	NA	NA	NA	NA	NA	No	NA	HPRC,HGSVC,1KG-ONT	Yes	NA	NA	NA	NA	NA	NA
chr7:149133655	chr7-149133655-allele1503674-64	INS	63	NA	0.0007564296520423601,0.0,0.0,0.0,0.0	0.000918741	ZNF398(0.00021519, 0.776)	NA	NA	NA	NA	NA	NA	NA	NA	No	NA	HPRC,HGSVC,1KG-ONT	Yes	NA	NA	NA	NA	NA	NA
chr7:149133655	chr7-149133655-allele1503673-1	DEL	64	NA	0.2723146747352496,0.1138328530259366,0.12103174603174603,0.14910536779324055,0.12985685071574643	0.0693811	ZNF398(0.00021519, 0.776)	NA	NA	NA	NA	NA	NA	NA	NA	No	NA	HPRC,HGSVC,1KG-ONT	Yes	NA	NA	NA	NA	NA	NA
chr7:149133678	chr7-149133678-allele1503677-59	INS	58	NA	0.00529500756429652,0.0,0.0,0.0,0.0	0.00947665	ZNF398(0.00021519, 0.776)	NA	NA	NA	NA	NA	NA	NA	NA	No	NA	HPRC,HGSVC,1KG-ONT	Yes	NA	NA	NA	NA	NA	NA
chr7:149133678	chr7-149133678-allele1503680-61	INS	60	NA	0.0037821482602118004,0.001440922190201729,0.0,0.015904572564612324,0.0	NA	ZNF398(0.00021519, 0.776)	NA	NA	NA	NA	NA	NA	NA	NA	No	NA	HPRC,HGSVC,1KG-ONT	Yes	NA	NA	NA	NA	NA	NA
chr7:149133678	chr7-149133678-allele1503679-57	INS	56	NA	0.024205748865355523,0.002881844380403458,0.000992063492063492,0.0,0.0	0.0380153	ZNF398(0.00021519, 0.776)	NA	NA	NA	NA	NA	NA	NA	NA	No	NA	HPRC,HGSVC,1KG-ONT	Yes	NA	NA	NA	NA	NA	NA
chr7:149133685	chr7-149133685-allele1503683-57	INS	56	NA	0.0,0.0,0.0,0.0,0.0081799591002045	0.000834484	ZNF398(0.00021519, 0.776)	NA	NA	NA	NA	NA	NA	NA	NA	No	NA	HPRC,HGSVC,1KG-ONT	Yes	NA	NA	NA	NA	NA	NA
chr7:149186713	chr7-149186713-allele1504290-1	DEL	462	NA	0.012102874432677761,0.001440922190201729,0.0,0.0,0.0	0.0199352	NA	NA	NA	NA	NA	NA	NA	NA	NA	No	NA	HGSVC,1KG-ONT	Yes	NA	NA	NA	NA	NA	NA
chr7:149210479	chr7-149210479-allele1504547-1	DEL	62	NA	0.019667170953101363,0.001440922190201729,0.0,0.0,0.0	0.0338583	ZNF282(0.011422, 0.64)	NA	NA	NA	NA	NA	NA	NA	NA	No	NA	HPRC,1KG-ONT	Yes	NA	NA	NA	NA	NA	NA
chr7:149233920	chr7-149233920-allele1504819-1	DEL	161	NA	0.00680786686838124,0.0,0.0,0.0,0.0	0.0123139	NA	NA	NA	NA	NA	NA	NA	NA	enhancer	No	NA	1KG-ONT	Yes	NA	NA	NA	NA	NA	NA
chr7:149233994	chr7-149233994-allele1504821-1	DEL	81	0.977672	0.0529500756429652,0.07780979827089338,0.002976190476190476,0.13717693836978131,0.1359918200408998	0.008275	NA	NA	NA	NA	NA	NA	NA	NA	enhancer	No	NA	HPRC,HGSVC	No	NA	Height(ZNF282, rs11976830, 4E-8, 0.5048643711812084),Basophil (fraction, maximum, inv-norm transformed)(ZNF212, rs11548535, 3E-11, 0.8066888270090222),Basophil (fraction, mean, inv-norm transformed)(ZNF212, rs11548535, 1E-18, 0.8066888270090222),Basophil (fraction, mean, inv-norm transformed)(ZNF212, rs11548535, 2E-13, 0.8066888270090222)	Anemia of chronic disease(6.38%, 1.86%, 3.6, [1.35;9.62], 0.016901),Arthropathy(12.77%, 6.23%, 2.2, [1.12;4.32], 0.029034),Atrial fibrillation(7.45%, 3.05%, 2.56, [1.07;6.13], 0.039296),Benign hypertensive renal disease with renal failure(5.32%, 1.59%, 3.47, [1.2;10.09], 0.031545),COVID-19(13.83%, 6.63%, 2.26, [1.18;4.34], 0.019803),Carpal tunnel syndrome(4.26%, 11.01%, 0.36, [0.13;1.0], 0.045844),Chronic kidney disease stage 4(6.38%, 1.46%, 4.61, [1.66;12.76], 0.007118),Chronic systolic heart failure(5.32%, 1.72%, 3.2, [1.12;9.19], 0.039933),Degeneration of intervertebral disc(10.64%, 4.64%, 2.45, [1.17;5.12], 0.024541),End-stage renal disease(7.45%, 1.33%, 5.99, [2.22;16.13], 0.001267),Hyperkalemia(6.38%, 2.39%, 2.79, [1.08;7.21], 0.040665),Hyperparathyroidism due to renal insufficiency(5.32%, 1.72%, 3.2, [1.12;9.19], 0.039933),Obesity(22.34%, 43.24%, 0.38, [0.23;0.63], 8.5e-05),Paralytic ileus(4.26%, 0.93%, 4.74, [1.36;16.52], 0.025351),Peripheral neuritis(12.77%, 5.44%, 2.55, [1.29;5.04], 0.011056),Peripheral vascular disease(8.51%, 2.92%, 3.1, [1.34;7.17], 0.012555),Pulmonary hypertension(5.32%, 1.86%, 2.97, [1.05;8.44], 0.049562),Retention of urine(6.38%, 2.52%, 2.64, [1.03;6.78], 0.04884),Secondary pulmonary hypertension(4.26%, 0.80%, 5.54, [1.54;20.01], 0.017606),Spinal stenosis of lumbar region(11.70%, 5.70%, 2.19, [1.09;4.41], 0.039781),Spondylosis(4.26%, 1.19%, 3.68, [1.11;12.19], 0.046163),Type 2 diabetes mellitus without complication(14.89%, 24.67%, 0.53, [0.3;0.97], 0.038794),Uncomplicated asthma(7.45%, 17.90%, 0.37, [0.17;0.82], 0.008158)	NA	NA	NA
chr7:149280067	chr7-149280067-allele1505376-1	DEL	50	NA	0.0022692889561270802,0.001440922190201729,0.0,0.0,0.0	0.0019853	NA	NA	NA	NA	NA	NA	NA	NA	NA	No	NA	No	No	NA	NA	NA	NA	NA	NA
chr7:149322926	chr7-149322926-allele1505791-89	INS	88	NA	0.00832072617246596,0.0,0.0,0.0,0.0	0.0151436	NA	NA	NA	NA	NA	NA	NA	NA	NA	No	NA	HGSVC,1KG-ONT	Yes	NA	NA	NA	NA	NA	NA
chr7:149322926	chr7-149322926-allele1505790-125	INS	124	NA	0.006051437216338881,0.0,0.0,0.0,0.0	0.0108963	NA	NA	NA	NA	NA	NA	NA	NA	NA	No	NA	No	Yes	NA	NA	NA	NA	NA	NA
chr7:149338056	chr7-149338056-allele1506144-1	DEL	156	NA	0.02042360060514372,0.001440922190201729,0.0,0.0,0.0	0.0352427	NA	NA	NA	NA	NA	NA	NA	NA	NA	No	NA	HPRC,HGSVC,1KG-ONT	Yes	NA	NA	NA	NA	NA	NA
chr7:149353312	chr7-149353312-allele1506344-86	INS	85	NA	0.037821482602118005,0.007204610951008645,0.00496031746031746,0.0,0.0010224948875255625	0.0484562	NA	NA	NA	NA	NA	NA	NA	NA	NA	No	NA	HPRC,HGSVC,1KG-ONT	Yes	NA	NA	NA	NA	NA	NA
chr7:149408544	chr7-149408544-allele1506999-332	INS	331	NA	0.01588502269288956,0.010086455331412104,0.0,0.006958250497017893,0.0	0.00992669	NA	NA	NA	NA	NA	NA	NA	NA	NA	No	NA	HPRC,HGSVC,1KG-ONT	Yes	NA	NA	NA	NA	NA	NA
chr7:149408544	chr7-149408544-allele1506998-315	INS	314	NA	0.0113464447806354,0.056195965417867436,0.0,0.05864811133200795,0.003067484662576687	0.00513329	NA	NA	NA	NA	NA	NA	NA	NA	NA	No	NA	HPRC,HGSVC,1KG-ONT	Yes	NA	NA	NA	NA	NA	NA
chr7:149408544	chr7-149408544-allele1506997-298	INS	297	NA	0.01059001512859304,0.0,0.0,0.0,0.0	0.0193739	NA	NA	NA	NA	NA	NA	NA	NA	NA	No	NA	HPRC,HGSVC,1KG-ONT	Yes	NA	NA	NA	NA	NA	NA
chr7:149438126	chr7-149438126-allele1507329-1	DEL	119	NA	0.0037821482602118004,0.004322766570605188,0.0,0.0,0.0	0.00211772	ZNF777(1.0, 0.199)	NA	NA	NA	NA	NA	NA	NA	NA	No	NA	HGSVC	Yes	NA	NA	NA	NA	NA	NA
chr7:149448491	chr7-149448491-allele1507454-71	INS	70	NA	0.0007564296520423601,0.0,0.0,0.0,0.0	0.000918741	ZNF777(1.0, 0.199)	NA	NA	NA	NA	NA	NA	NA	NA	No	NA	HPRC,HGSVC,1KG-ONT	Yes	NA	NA	NA	NA	NA	NA
chr7:149448491	chr7-149448491-allele1507456-69	INS	68	NA	0.0037821482602118004,0.0,0.0,0.0,0.0	0.00642696	ZNF777(1.0, 0.199)	NA	NA	NA	NA	NA	NA	NA	NA	No	NA	HPRC,HGSVC,1KG-ONT	Yes	NA	NA	NA	NA	NA	NA
chr7:149448491	chr7-149448491-allele1507453-67	INS	66	NA	0.0007564296520423601,0.0,0.0,0.0,0.0	0.000918741	ZNF777(1.0, 0.199)	NA	NA	NA	NA	NA	NA	NA	NA	No	NA	HPRC,HGSVC,1KG-ONT	Yes	NA	NA	NA	NA	NA	NA
chr7:149448495	chr7-149448495-allele1507460-52	INS	51	NA	0.007564296520423601,0.0,0.0,0.0,0.0	0.0137297	ZNF777(1.0, 0.199)	NA	NA	NA	NA	NA	NA	NA	NA	No	NA	HPRC,HGSVC	Yes	NA	NA	NA	NA	NA	NA
chr7:149448495	chr7-149448495-allele1507462-63	INS	62	NA	0.0,0.0,0.001984126984126984,0.0,0.0	NA	ZNF777(1.0, 0.199)	NA	NA	NA	NA	NA	NA	NA	NA	No	NA	HPRC,HGSVC,1KG-ONT	Yes	NA	NA	NA	NA	NA	NA
chr7:149448495	chr7-149448495-allele1507463-51	INS	50	NA	0.0022692889561270802,0.0,0.0,0.0,0.0	0.00377908	ZNF777(1.0, 0.199)	NA	NA	NA	NA	NA	NA	NA	NA	No	NA	HPRC,HGSVC	Yes	NA	NA	NA	NA	NA	NA
chr7:149448583	chr7-149448583-allele1507518-93	INS	92	NA	0.0015128593040847202,0.0,0.0,0.0,0.0	0.00234988	ZNF777(1.0, 0.199)	NA	NA	NA	NA	NA	NA	NA	NA	No	ID=chr7_149448579_149448611;MOTIFS=TA;STRUC=(TA)n	1KG-ONT	Yes	NA	NA	NA	NA	NA	NA
chr7:149448587	chr7-149448587-allele1507522-67	INS	66	NA	0.009077155824508321,0.0,0.0,0.0,0.0	0.0165556	ZNF777(1.0, 0.199)	NA	NA	NA	NA	NA	NA	NA	NA	No	ID=chr7_149448579_149448611;MOTIFS=TA;STRUC=(TA)n	HPRC,HGSVC,1KG-ONT	Yes	NA	NA	NA	NA	NA	NA
chr7:149537930	chr7-149537930-allele1508173-332	INS	331	NA	0.00529500756429652,0.002881844380403458,0.0,0.0,0.0	0.00576273	NA	NA	NA	NA	NA	NA	NA	NA	NA	No	NA	HGSVC	Yes	NA	NA	NA	NA	NA	NA
chr7:149554759	chr7-149554759-allele1508337-54	INS	53	NA	0.018154311649016642,0.040345821325648415,0.04861111111111111,0.008946322067594433,0.0010224948875255625	0.000172987	NA	NA	NA	NA	NA	NA	NA	NA	NA	Yes	NA	HPRC,HGSVC	Yes	NA	NA	NA	NA	NA	NA
chr7:149554769	chr7-149554769-allele1508339-55	INS	54	NA	0.0015128593040847202,0.0,0.008928571428571428,0.0,0.0010224948875255625	NA	NA	NA	NA	NA	NA	NA	NA	NA	NA	Yes	NA	HPRC,HGSVC	Yes	NA	NA	NA	NA	NA	NA
chr7:149554772	chr7-149554772-allele1508341-55	INS	54	NA	0.0045385779122541605,0.012968299711815562,0.012896825396825396,0.0009940357852882703,0.0	NA	NA	NA	NA	NA	NA	NA	NA	NA	NA	Yes	NA	HPRC,HGSVC	Yes	NA	NA	NA	NA	NA	NA
chr7:149554805	chr7-149554805-allele1508346-52	INS	51	NA	0.01739788199697428,0.012968299711815562,0.007936507936507936,0.015904572564612324,0.006134969325153374	0.00137524	NA	NA	NA	NA	NA	NA	NA	NA	NA	Yes	NA	HPRC,HGSVC	Yes	NA	NA	NA	NA	NA	NA
chr7:149554805	chr7-149554805-allele1508345-56	INS	55	NA	0.0,0.004322766570605188,0.0,0.0,0.002044989775051125	0.000408842	NA	NA	NA	NA	NA	NA	NA	NA	NA	Yes	NA	HPRC,HGSVC	Yes	NA	NA	NA	NA	NA	NA
chr7:149554813	chr7-149554813-allele1508352-52	INS	51	NA	0.00680786686838124,0.01585014409221902,0.0248015873015873,0.003976143141153081,0.00408997955010225	0.000688697	NA	NA	NA	NA	NA	NA	NA	NA	NA	Yes	NA	HPRC,HGSVC	Yes	NA	NA	NA	NA	NA	NA
chr7:149554813	chr7-149554813-allele1508350-56	INS	55	NA	0.009833585476550681,0.010086455331412104,0.037698412698412696,0.0009940357852882703,0.003067484662576687	NA	NA	NA	NA	NA	NA	NA	NA	NA	NA	Yes	NA	HPRC,HGSVC	Yes	NA	NA	NA	NA	NA	NA
chr7:149554813	chr7-149554813-allele1508348-51	INS	50	NA	0.6732223903177005,0.6080691642651297,0.42956349206349204,0.5248508946322068,0.5674846625766872	0.042585	NA	NA	NA	NA	NA	NA	NA	NA	NA	Yes	NA	HPRC,HGSVC	Yes	NA	NA	NA	NA	NA	NA
chr7:149554813	chr7-149554813-allele1508353-51	INS	50	NA	0.0007564296520423601,0.0,0.0,0.0,0.009202453987730062	9.6519e-05	NA	NA	NA	NA	NA	NA	NA	NA	NA	Yes	NA	HPRC,HGSVC	Yes	NA	NA	NA	NA	NA	NA
chr7:149554813	chr7-149554813-allele1508349-54	INS	53	NA	0.00529500756429652,0.020172910662824207,0.04662698412698413,0.003976143141153081,0.015337423312883436	0.00730189	NA	NA	NA	NA	NA	NA	NA	NA	NA	Yes	NA	HPRC,HGSVC	Yes	NA	NA	NA	NA	NA	NA
chr7:149554815	chr7-149554815-allele1508357-53	INS	52	NA	0.05521936459909228,0.05475504322766571,0.13095238095238096,0.03180914512922465,0.018404907975460124	NA	NA	NA	NA	NA	NA	NA	NA	NA	NA	Yes	NA	HPRC,HGSVC	Yes	NA	NA	NA	NA	NA	NA
chr7:149555056	chr7-149555056-allele1508364-1	DEL	127	NA	0.02042360060514372,0.001440922190201729,0.0,0.0,0.0	0.0352068	NA	NA	NA	NA	NA	NA	NA	NA	NA	Yes	NA	HPRC	No	NA	NA	NA	NA	NA	NA
chr7:149588110	chr7-149588110-allele1508625-127	INS	126	NA	0.0007564296520423601,0.001440922190201729,0.0,0.0,0.0	NA	NA	NA	NA	NA	NA	NA	NA	NA	NA	Yes	NA	No	Yes	NA	NA	NA	NA	NA	NA
chr7:149613437	chr7-149613437-allele1508845-334	INS	333	NA	0.015128593040847202,0.05187319884726225,0.0,0.0009940357852882703,0.003067484662576687	0.000212719	NA	NA	NA	NA	NA	NA	NA	NA	NA	Yes	NA	HPRC,HGSVC	Yes	NA	NA	NA	NA	NA	NA
chr7:149646795	chr7-149646795-allele1509154-1	DEL	54	NA	0.007564296520423601,0.0,0.0,0.0,0.002044989775051125	0.00974363	NA	NA	NA	NA	NA	NA	NA	NA	NA	No	NA	HPRC,HGSVC	Yes	NA	NA	NA	NA	NA	NA
chr7:149667181	chr7-149667181-allele1509471-85	INS	84	NA	0.0022692889561270802,0.0,0.0,0.0,0.0	0.00377908	NA	NA	NA	NA	NA	NA	NA	NA	NA	No	NA	No	No	NA	NA	NA	NA	NA	NA
chr7:149694888	chr7-149694888-allele1509756-337	INS	336	NA	0.00680786686838124,0.001440922190201729,0.0,0.0,0.0	0.0101459	NA	NA	NA	NA	NA	NA	NA	NA	NA	No	NA	1KG-ONT	Yes	NA	NA	NA	NA	NA	NA
chr7:149804528	chr7-149804528-allele1510576-220	INS	219	NA	0.019667170953101363,0.001440922190201729,0.0,0.0,0.0	0.0338583	SSPOP(NA, NA)	NA	NA	NA	NA	NA	NA	NA	NA	No	NA	HPRC,HGSVC	No	NA	NA	NA	NA	NA	NA
chr7:149804528	chr7-149804528-allele1510578-220	INS	219	NA	0.0022692889561270802,0.002881844380403458,0.0,0.0,0.0	0.000980669	SSPOP(NA, NA)	NA	NA	NA	NA	NA	NA	NA	NA	No	NA	HPRC,HGSVC	No	NA	NA	NA	NA	NA	NA
chr7:149804528	chr7-149804528-allele1510574-69	INS	68	NA	0.012859304084720122,0.001440922190201729,0.0,0.0,0.0	0.021333	SSPOP(NA, NA)	NA	NA	NA	NA	NA	NA	NA	NA	No	NA	HPRC,HGSVC,1KG-ONT	Yes	NA	NA	NA	NA	NA	NA
chr7:149804545	chr7-149804545-allele1510593-273	INS	272	NA	0.0007564296520423601,0.0,0.0,0.0,0.0	0.000918741	SSPOP(NA, NA)	NA	NA	NA	NA	NA	NA	NA	NA	No	NA	HPRC,HGSVC,1KG-ONT	No	NA	NA	NA	NA	NA	NA
chr7:149804545	chr7-149804545-allele1510589-290	INS	289	NA	0.0,0.0,0.0,0.002982107355864811,0.0	3.94758e-05	SSPOP(NA, NA)	NA	NA	NA	NA	NA	NA	NA	NA	No	NA	HPRC,HGSVC,1KG-ONT	No	NA	NA	NA	NA	NA	NA
chr7:149804545	chr7-149804545-allele1510580-290	INS	289	NA	0.03328290468986384,0.004322766570605188,0.000992063492063492,0.0009940357852882703,0.0	0.0504961	SSPOP(NA, NA)	NA	NA	NA	NA	NA	NA	NA	NA	No	NA	HPRC,HGSVC,1KG-ONT	No	NA	NA	NA	NA	NA	NA
chr7:149804545	chr7-149804545-allele1510586-69	INS	68	NA	0.0030257186081694403,0.0,0.0,0.0,0.0	0.00520636	SSPOP(NA, NA)	NA	NA	NA	NA	NA	NA	NA	NA	No	NA	HPRC,HGSVC,1KG-ONT	Yes	NA	NA	NA	NA	NA	NA
chr7:149804545	chr7-149804545-allele1510581-52	INS	51	NA	0.03177004538577912,0.004322766570605188,0.0,0.0,0.0081799591002045	0.0381364	SSPOP(NA, NA)	NA	NA	NA	NA	NA	NA	NA	NA	No	NA	HPRC,HGSVC,1KG-ONT	Yes	NA	NA	NA	NA	NA	NA
chr7:149807498	chr7-149807498-allele1510631-113	INS	112	NA	0.10287443267776097,0.007204610951008645,0.001984126984126984,0.0,0.003067484662576687	0.159484	SSPOP(NA, NA)	NA	NA	NA	NA	NA	NA	NA	NA	No	NA	HPRC,HGSVC,1KG-ONT	Yes	NA	NA	NA	NA	NA	NA
chr7:149829228	chr7-149829228-allele1510883-1	DEL	89	NA	0.06202723146747353,0.007204610951008645,0.0,0.0,0.0010224948875255625	0.0987589	SSPOP(NA, NA)	NA	NA	NA	NA	NA	NA	NA	NA	No	NA	HPRC,HGSVC,1KG-ONT	Yes	NA	NA	NA	NA	NA	NA
chr7:149829440	chr7-149829440-allele1510889-371	INS	370	NA	0.006051437216338881,0.0,0.0,0.0,0.0	0.0108963	SSPOP(NA, NA)	NA	NA	NA	NA	NA	NA	NA	NA	No	NA	1KG-ONT	No	NA	NA	NA	NA	NA	NA
chr7:149829440	chr7-149829440-allele1510888-77	INS	76	NA	0.02042360060514372,0.002881844380403458,0.0,0.0,0.0	0.0331376	SSPOP(NA, NA)	NA	NA	NA	NA	NA	NA	NA	NA	No	NA	HPRC	No	NA	NA	NA	NA	NA	NA
chr7:149829883	chr7-149829883-allele1510899-305	INS	304	NA	0.30030257186081694,0.345821325648415,0.3968253968253968,0.38866799204771374,0.40797546012269936	0.0161991	SSPOP(NA, NA)	NA	NA	NA	NA	NA	NA	NA	NA	No	NA	HGSVC,1KG-ONT	No	NA	NA	NA	NA	NA	NA
chr7:149830474	chr7-149830474-allele1510913-66	INS	65	NA	0.006051437216338881,0.0,0.0,0.0,0.0	0.0108963	SSPOP(NA, NA)	NA	NA	NA	NA	NA	NA	NA	NA	No	NA	No	No	NA	NA	NA	NA	NA	NA
chr7:149830541	chr7-149830541-allele1510914-1	DEL	105	NA	0.00529500756429652,0.0,0.0,0.0,0.0	0.00947665	SSPOP(NA, NA)	NA	NA	NA	NA	NA	NA	NA	NA	No	NA	No	No	NA	NA	NA	NA	NA	NA
chr7:149830834	chr7-149830834-allele1510917-80	INS	79	NA	0.0,0.027377521613832854,0.013888888888888888,0.02286282306163022,0.023517382413087935	0.0141663	SSPOP(NA, NA)	NA	NA	NA	NA	NA	NA	NA	NA	No	NA	No	No	NA	NA	NA	NA	NA	NA
chr7:149858875	chr7-149858875-allele1511179-298	INS	297	NA	0.0,0.0,0.0,0.003976143141153081,0.002044989775051125	0.000593574	ZNF862(2.343e-11, 0.934)	NA	NA	NA	NA	NA	NA	NA	NA	No	NA	HPRC,HGSVC,1KG-ONT	No	NA	NA	NA	NA	NA	NA
chr7:149858875	chr7-149858875-allele1511166-133	INS	132	NA	0.0416036308623298,0.012968299711815562,0.008928571428571428,0.009940357852882704,0.0010224948875255625	0.0333147	ZNF862(2.343e-11, 0.934)	NA	NA	NA	NA	NA	NA	NA	NA	No	NA	HPRC,HGSVC,1KG-ONT	No	NA	NA	NA	NA	NA	NA
chr7:149858875	chr7-149858875-allele1511176-364	INS	363	NA	0.0037821482602118004,0.001440922190201729,0.0,0.0,0.0	0.00462462	ZNF862(2.343e-11, 0.934)	NA	NA	NA	NA	NA	NA	NA	NA	No	NA	HPRC,HGSVC,1KG-ONT	No	NA	NA	NA	NA	NA	NA
chr7:149858875	chr7-149858875-allele1511169-298	INS	297	NA	0.03555219364599092,0.01729106628242075,0.002976190476190476,0.019880715705765408,0.00408997955010225	0.0177409	ZNF862(2.343e-11, 0.934)	NA	NA	NA	NA	NA	NA	NA	NA	No	NA	HPRC,HGSVC,1KG-ONT	No	NA	NA	NA	NA	NA	NA
chr7:149858875	chr7-149858875-allele1511177-166	INS	165	NA	0.0,0.0,0.000992063492063492,0.0,0.0	NA	ZNF862(2.343e-11, 0.934)	NA	NA	NA	NA	NA	NA	NA	NA	No	NA	HPRC,HGSVC,1KG-ONT	No	NA	NA	NA	NA	NA	NA
chr7:149858875	chr7-149858875-allele1511175-67	INS	66	NA	0.00680786686838124,0.001440922190201729,0.000992063492063492,0.0019880715705765406,0.0010224948875255625	0.00480429	ZNF862(2.343e-11, 0.934)	NA	NA	NA	NA	NA	NA	NA	NA	No	NA	HPRC,HGSVC,1KG-ONT	No	NA	NA	NA	NA	NA	NA
chr7:149858875	chr7-149858875-allele1511167-166	INS	165	NA	0.0226928895612708,0.027377521613832854,0.03571428571428571,0.042743538767395624,0.011247443762781187	0.000331606	ZNF862(2.343e-11, 0.934)	NA	NA	NA	NA	NA	NA	NA	NA	No	NA	HPRC,HGSVC,1KG-ONT	No	NA	NA	NA	NA	NA	NA
chr7:149858875	chr7-149858875-allele1511170-760	INS	759	NA	0.0,0.005763688760806916,0.0,0.0019880715705765406,0.0010224948875255625	0.000778337	ZNF862(2.343e-11, 0.934)	NA	NA	NA	NA	NA	NA	NA	NA	No	NA	HGSVC,1KG-ONT	No	NA	NA	NA	NA	NA	NA
chr7:149858875	chr7-149858875-allele1511172-1	DEL	99	NA	0.0007564296520423601,0.005763688760806916,0.022817460317460316,0.0009940357852882703,0.02044989775051125	0.00714044	ZNF862(2.343e-11, 0.934)	NA	NA	NA	NA	NA	NA	NA	NA	No	NA	HPRC	No	NA	NA	NA	NA	NA	NA
chr7:149858875	chr7-149858875-allele1511171-1	DEL	66	NA	0.0022692889561270802,0.04755043227665706,0.011904761904761904,0.027833001988071572,0.03783231083844581	0.0165589	ZNF862(2.343e-11, 0.934)	NA	NA	NA	NA	NA	NA	NA	NA	No	NA	HPRC,HGSVC,1KG-ONT	No	NA	NA	NA	NA	NA	NA
chr7:149858875	chr7-149858875-allele1511165-100	INS	99	NA	0.01739788199697428,0.024495677233429394,0.15476190476190477,0.012922465208747515,0.0408997955010225	0.0195918	ZNF862(2.343e-11, 0.934)	NA	NA	NA	NA	NA	NA	NA	NA	No	NA	HPRC,HGSVC,1KG-ONT	No	NA	NA	NA	NA	NA	NA
chr7:149858875	chr7-149858875-allele1511180-793	INS	792	NA	0.0,0.0,0.0,0.0,0.007157464212678937	0.000778337	ZNF862(2.343e-11, 0.934)	NA	NA	NA	NA	NA	NA	NA	NA	No	NA	HGSVC,1KG-ONT	No	NA	NA	NA	NA	NA	NA
chr7:149858875	chr7-149858875-allele1511168-232	INS	231	NA	0.024205748865355523,0.011527377521613832,0.002976190476190476,0.0,0.0	0.0255427	ZNF862(2.343e-11, 0.934)	NA	NA	NA	NA	NA	NA	NA	NA	No	NA	HPRC,HGSVC	No	NA	NA	NA	NA	NA	NA
chr7:149858908	chr7-149858908-allele1511189-67	INS	66	NA	0.006051437216338881,0.0,0.0,0.0,0.0	0.0108963	ZNF862(2.343e-11, 0.934)	NA	NA	NA	NA	NA	NA	NA	NA	No	NA	HPRC,HGSVC,1KG-ONT	No	NA	NA	NA	NA	NA	NA
chr7:149858908	chr7-149858908-allele1511186-133	INS	132	NA	0.015128593040847202,0.01729106628242075,0.0,0.0268389662027833,0.006134969325153374	NA	ZNF862(2.343e-11, 0.934)	NA	NA	NA	NA	NA	NA	NA	NA	No	NA	HPRC,HGSVC,1KG-ONT	No	NA	NA	NA	NA	NA	NA
chr7:149858908	chr7-149858908-allele1511191-100	INS	99	NA	0.0,0.001440922190201729,0.0,0.0019880715705765406,0.0	3.94758e-05	ZNF862(2.343e-11, 0.934)	NA	NA	NA	NA	NA	NA	NA	NA	No	NA	HPRC,HGSVC,1KG-ONT	No	NA	NA	NA	NA	NA	NA
chr7:149858908	chr7-149858908-allele1511187-67	INS	66	NA	0.009077155824508321,0.0,0.0,0.0,0.0	0.0165556	ZNF862(2.343e-11, 0.934)	NA	NA	NA	NA	NA	NA	NA	NA	No	NA	HPRC,HGSVC,1KG-ONT	No	NA	NA	NA	NA	NA	NA
chr7:149858908	chr7-149858908-allele1511188-133	INS	132	NA	0.00529500756429652,0.002881844380403458,0.0,0.0,0.0	0.00576273	ZNF862(2.343e-11, 0.934)	NA	NA	NA	NA	NA	NA	NA	NA	No	NA	HPRC,HGSVC,1KG-ONT	No	NA	NA	NA	NA	NA	NA
chr7:149858908	chr7-149858908-allele1511190-298	INS	297	NA	0.0022692889561270802,0.0,0.0,0.0,0.0	0.00377908	ZNF862(2.343e-11, 0.934)	NA	NA	NA	NA	NA	NA	NA	NA	No	NA	HPRC,HGSVC,1KG-ONT	No	NA	NA	NA	NA	NA	NA
chr7:149858908	chr7-149858908-allele1511183-496	INS	495	NA	0.0007564296520423601,0.0,0.0,0.0,0.0	0.000918741	ZNF862(2.343e-11, 0.934)	NA	NA	NA	NA	NA	NA	NA	NA	No	NA	HPRC,HGSVC,1KG-ONT	No	NA	NA	NA	NA	NA	NA
chr7:149858908	chr7-149858908-allele1511192-397	INS	396	NA	0.0045385779122541605,0.0,0.0,0.0,0.0	0.00805514	ZNF862(2.343e-11, 0.934)	NA	NA	NA	NA	NA	NA	NA	NA	No	NA	HPRC,HGSVC,1KG-ONT	No	NA	NA	NA	NA	NA	NA
chr7:149858971	chr7-149858971-allele1511198-67	INS	66	NA	0.06127080181543117,0.005763688760806916,0.000992063492063492,0.003976143141153081,0.002044989775051125	0.0886236	ZNF862(2.343e-11, 0.934)	NA	NA	NA	NA	NA	NA	NA	NA	No	NA	HPRC,HGSVC,1KG-ONT	No	NA	NA	NA	NA	NA	NA
chr7:149858971	chr7-149858971-allele1511199-199	INS	198	NA	0.009077155824508321,0.0,0.0,0.0,0.0	0.0164709	ZNF862(2.343e-11, 0.934)	NA	NA	NA	NA	NA	NA	NA	NA	No	NA	HPRC,HGSVC	No	NA	NA	NA	NA	NA	NA
chr7:149858986	chr7-149858986-allele1511203-71	INS	70	NA	0.00680786686838124,0.001440922190201729,0.022817460317460316,0.007952286282306162,0.0	NA	ZNF862(2.343e-11, 0.934)	NA	NA	NA	NA	NA	NA	NA	NA	No	NA	HPRC,HGSVC,1KG-ONT	No	NA	NA	NA	NA	NA	NA
chr7:149858987	chr7-149858987-allele1511204-802	INS	801	NA	0.0,0.0,0.0,0.0,0.0010224948875255625	NA	ZNF862(2.343e-11, 0.934)	NA	NA	NA	NA	NA	NA	NA	NA	No	NA	HGSVC,1KG-ONT	No	NA	NA	NA	NA	NA	NA
chr7:149859037	chr7-149859037-allele1511212-133	INS	132	NA	0.0,0.0,0.0,0.0009940357852882703,0.0	NA	ZNF862(2.343e-11, 0.934)	NA	NA	NA	NA	NA	NA	NA	NA	No	NA	HPRC,HGSVC,1KG-ONT	No	NA	NA	NA	NA	NA	NA
chr7:149859037	chr7-149859037-allele1511213-298	INS	297	NA	0.0,0.0,0.0,0.0019880715705765406,0.0	NA	ZNF862(2.343e-11, 0.934)	NA	NA	NA	NA	NA	NA	NA	NA	No	NA	HPRC,HGSVC,1KG-ONT	No	NA	NA	NA	NA	NA	NA
chr7:149859070	chr7-149859070-allele1511221-199	INS	198	NA	0.06354009077155824,0.002881844380403458,0.001984126984126984,0.0009940357852882703,0.002044989775051125	0.0995005	ZNF862(2.343e-11, 0.934)	NA	NA	NA	NA	NA	NA	NA	NA	No	NA	HPRC,HGSVC	No	NA	NA	NA	NA	NA	NA
chr7:149859070	chr7-149859070-allele1511235-298	INS	297	NA	0.0045385779122541605,0.0,0.0,0.0,0.0	0.00805514	ZNF862(2.343e-11, 0.934)	NA	NA	NA	NA	NA	NA	NA	NA	No	NA	HPRC,HGSVC,1KG-ONT	No	NA	NA	NA	NA	NA	NA
chr7:149859070	chr7-149859070-allele1511218-430	INS	429	NA	0.0007564296520423601,0.001440922190201729,0.0,0.0,0.0	NA	ZNF862(2.343e-11, 0.934)	NA	NA	NA	NA	NA	NA	NA	NA	No	NA	HPRC,HGSVC,1KG-ONT	No	NA	NA	NA	NA	NA	NA
chr7:149859070	chr7-149859070-allele1511236-430	INS	429	NA	0.0015128593040847202,0.001440922190201729,0.0,0.0009940357852882703,0.0	7.61513e-05	ZNF862(2.343e-11, 0.934)	NA	NA	NA	NA	NA	NA	NA	NA	No	NA	HPRC,HGSVC,1KG-ONT	No	NA	NA	NA	NA	NA	NA
chr7:149859070	chr7-149859070-allele1511219-364	INS	363	NA	0.0037821482602118004,0.002881844380403458,0.00496031746031746,0.005964214711729622,0.003067484662576687	NA	ZNF862(2.343e-11, 0.934)	NA	NA	NA	NA	NA	NA	NA	NA	No	NA	HPRC,HGSVC,1KG-ONT	No	NA	NA	NA	NA	NA	NA
chr7:149859070	chr7-149859070-allele1511228-67	INS	66	NA	0.0037821482602118004,0.002881844380403458,0.001984126984126984,0.003976143141153081,0.0	NA	ZNF862(2.343e-11, 0.934)	NA	NA	NA	NA	NA	NA	NA	NA	No	NA	HPRC,HGSVC,1KG-ONT	No	NA	NA	NA	NA	NA	NA
chr7:149859070	chr7-149859070-allele1511232-100	INS	99	NA	0.0015128593040847202,0.002881844380403458,0.003968253968253968,0.002982107355864811,0.009202453987730062	0.000915658	ZNF862(2.343e-11, 0.934)	NA	NA	NA	NA	NA	NA	NA	NA	No	NA	HPRC,HGSVC,1KG-ONT	No	NA	NA	NA	NA	NA	NA
chr7:149859070	chr7-149859070-allele1511220-331	INS	330	NA	0.007564296520423601,0.005763688760806916,0.006944444444444444,0.0019880715705765406,0.002044989775051125	0.000717825	ZNF862(2.343e-11, 0.934)	NA	NA	NA	NA	NA	NA	NA	NA	No	NA	HPRC,HGSVC,1KG-ONT	No	NA	NA	NA	NA	NA	NA
chr7:149859070	chr7-149859070-allele1511238-298	INS	297	NA	0.0,0.001440922190201729,0.0,0.005964214711729622,0.0010224948875255625	0.000963133	ZNF862(2.343e-11, 0.934)	NA	NA	NA	NA	NA	NA	NA	NA	No	NA	HPRC,HGSVC,1KG-ONT	No	NA	NA	NA	NA	NA	NA
chr7:149859070	chr7-149859070-allele1511237-166	INS	165	NA	0.0015128593040847202,0.0,0.0,0.0,0.0	0.00234988	ZNF862(2.343e-11, 0.934)	NA	NA	NA	NA	NA	NA	NA	NA	No	NA	HPRC,HGSVC,1KG-ONT	No	NA	NA	NA	NA	NA	NA
chr7:149859070	chr7-149859070-allele1511248-331	INS	330	NA	0.0007564296520423601,0.0,0.0,0.0,0.0	0.000918741	ZNF862(2.343e-11, 0.934)	NA	NA	NA	NA	NA	NA	NA	NA	No	NA	HPRC,HGSVC,1KG-ONT	No	NA	NA	NA	NA	NA	NA
chr7:149859070	chr7-149859070-allele1511217-397	INS	396	NA	0.024962178517397883,0.0,0.0,0.0,0.0	0.0457454	ZNF862(2.343e-11, 0.934)	NA	NA	NA	NA	NA	NA	NA	NA	No	NA	HPRC,HGSVC,1KG-ONT	No	NA	NA	NA	NA	NA	NA
chr7:149859070	chr7-149859070-allele1511233-133	INS	132	NA	0.006051437216338881,0.0,0.0,0.0,0.0	0.0108963	ZNF862(2.343e-11, 0.934)	NA	NA	NA	NA	NA	NA	NA	NA	No	NA	HPRC,HGSVC,1KG-ONT	No	NA	NA	NA	NA	NA	NA
chr7:149859070	chr7-149859070-allele1511231-133	INS	132	NA	0.0015128593040847202,0.005763688760806916,0.001984126984126984,0.006958250497017893,0.00408997955010225	0.000758343	ZNF862(2.343e-11, 0.934)	NA	NA	NA	NA	NA	NA	NA	NA	No	NA	HPRC,HGSVC,1KG-ONT	No	NA	NA	NA	NA	NA	NA
chr7:149859070	chr7-149859070-allele1511244-166	INS	165	NA	0.0007564296520423601,0.0,0.0,0.0,0.0	0.000918741	ZNF862(2.343e-11, 0.934)	NA	NA	NA	NA	NA	NA	NA	NA	No	NA	HPRC,HGSVC,1KG-ONT	No	NA	NA	NA	NA	NA	NA
chr7:149859070	chr7-149859070-allele1511234-67	INS	66	NA	0.0007564296520423601,0.0,0.0,0.0019880715705765406,0.0	NA	ZNF862(2.343e-11, 0.934)	NA	NA	NA	NA	NA	NA	NA	NA	No	NA	HPRC,HGSVC,1KG-ONT	No	NA	NA	NA	NA	NA	NA
chr7:149859070	chr7-149859070-allele1511223-72	INS	71	NA	0.0015128593040847202,0.0,0.0,0.0,0.0	0.00234988	ZNF862(2.343e-11, 0.934)	NA	NA	NA	NA	NA	NA	NA	NA	No	NA	HPRC,HGSVC,1KG-ONT	No	NA	NA	NA	NA	NA	NA
chr7:149859070	chr7-149859070-allele1511229-166	INS	165	NA	0.0007564296520423601,0.004322766570605188,0.000992063492063492,0.005964214711729622,0.0010224948875255625	0.000525255	ZNF862(2.343e-11, 0.934)	NA	NA	NA	NA	NA	NA	NA	NA	No	NA	HPRC,HGSVC,1KG-ONT	No	NA	NA	NA	NA	NA	NA
chr7:149859070	chr7-149859070-allele1511241-100	INS	99	NA	0.0007564296520423601,0.0,0.0,0.0,0.0	0.000918741	ZNF862(2.343e-11, 0.934)	NA	NA	NA	NA	NA	NA	NA	NA	No	NA	HPRC,HGSVC,1KG-ONT	No	NA	NA	NA	NA	NA	NA
chr7:149859070	chr7-149859070-allele1511247-133	INS	132	NA	0.0,0.0,0.0,0.002982107355864811,0.0	3.94758e-05	ZNF862(2.343e-11, 0.934)	NA	NA	NA	NA	NA	NA	NA	NA	No	NA	HPRC,HGSVC,1KG-ONT	No	NA	NA	NA	NA	NA	NA
chr7:149859070	chr7-149859070-allele1511246-166	INS	165	NA	0.0015128593040847202,0.0,0.0,0.0019880715705765406,0.0010224948875255625	NA	ZNF862(2.343e-11, 0.934)	NA	NA	NA	NA	NA	NA	NA	NA	No	NA	HPRC,HGSVC,1KG-ONT	No	NA	NA	NA	NA	NA	NA
chr7:149863282	chr7-149863282-allele1511272-1	DEL	55	NA	0.12708018154311648,0.012968299711815562,0.0,0.0009940357852882703,0.0010224948875255625	0.196154	ZNF862(2.343e-11, 0.934)	NA	NA	NA	NA	NA	NA	NA	NA	No	NA	HPRC,HGSVC,1KG-ONT	No	NA	NA	NA	NA	NA	NA
chr7:149865834	chr7-149865834-allele1511301-1	DEL	84	0.923227	0.4198184568835098,0.47406340057636887,0.3244047619047619,0.5646123260437376,0.3486707566462168	NA	ZNF862(2.343e-11, 0.934)	NA	NA	NA	NA	NA	NA	NA	NA	No	NA	HPRC,HGSVC,1KG-ONT	No	NA	Height(ATP6V0E2-AS1, rs13243007, 2E-19, 0.7607782273143242)	Acute deep vein thrombosis of lower limb(2.75%, 0.38%, 7.49, [0.99;56.79], 0.030556),Benign neoplasm of cecum(3.09%, 0.38%, 8.46, [1.12;63.69], 0.01099),Chronic kidney disease(5.50%, 9.40%, 0.56, [0.33;0.97], 0.039151),Chronic kidney disease stage 4(1.20%, 3.76%, 0.31, [0.12;0.83], 0.018221),Epidermoid cyst(1.20%, 4.89%, 0.24, [0.09;0.6], 0.002279),Epidermoid cyst of skin(1.55%, 4.14%, 0.36, [0.15;0.89], 0.027761),Goiter(2.75%, 5.64%, 0.47, [0.23;0.97], 0.047678),Impacted cerumen(10.31%, 5.64%, 1.92, [1.07;3.45], 0.026709),Infection by Trichomonas(0.86%, 3.38%, 0.25, [0.08;0.75], 0.015699),Lesion of ulnar nerve(2.92%, 0.75%, 3.97, [0.91;17.32], 0.048161),Melanocytic nevus(4.98%, 1.88%, 2.74, [1.05;7.15], 0.036922),Old myocardial infarction(1.03%, 3.01%, 0.34, [0.12;0.98], 0.044412),Retinal disorder(2.41%, 0.38%, 6.53, [0.85;49.93], 0.046441),Sensorineural hearing loss(4.81%, 1.50%, 3.31, [1.15;9.54], 0.018963),Synovial cyst of knee(2.41%, 0.38%, 6.53, [0.85;49.93], 0.046441),Ventricular premature complex(0.34%, 3.01%, 0.11, [0.02;0.53], 0.002075)	NA	NA	NA
chr7:149865834	chr7-149865834-allele1511300-85	INS	84	NA	0.0007564296520423601,0.0,0.0,0.0,0.0	0.000918741	ZNF862(2.343e-11, 0.934)	NA	NA	NA	NA	NA	NA	NA	NA	No	NA	No	No	NA	NA	NA	NA	NA	NA
chr7:149865948	chr7-149865948-allele1511303-1	DEL	83	NA	0.0007564296520423601,0.005763688760806916,0.0,0.018886679920477135,0.0	0.00263684	ZNF862(2.343e-11, 0.934)	NA	NA	NA	NA	NA	NA	NA	NA	No	NA	HPRC,HGSVC,1KG-ONT	No	NA	NA	NA	NA	NA	NA
chr7:149878839	chr7-149878839-allele1511436-1	DEL	164	0.982731	0.850983358547655,0.5302593659942363,0.376984126984127,0.6053677932405567,0.41513292433537835	0.241944	ATP6V0E2(0.27543, 0.973)	NA	NA	NA	NA	NA	NA	NA	NA	No	NA	HPRC,HGSVC,1KG-ONT	Yes	ENSG00000106560.11(0.02836702870089564),ENSG00000170260.9(0.0032336766927691376),ENSG00000171130.19(8.624999128722691e-23),ENSG00000204934.10(1.3965674343787465e-07),ENSG00000214022.12(0.028473890407129217)	NA	NA	NA	NA	NA
chr7:149895356	chr7-149895356-allele1511672-323	INS	322	NA	0.0,0.0,0.0,0.0,0.00408997955010225	0.000224143	NA	NA	NA	NA	NA	NA	NA	NA	NA	Yes	NA	HPRC,1KG-ONT	Yes	NA	NA	NA	NA	NA	NA
chr7:149895356	chr7-149895356-allele1511670-322	INS	321	NA	0.04311649016641452,0.001440922190201729,0.0,0.0,0.0	0.0759874	NA	NA	NA	NA	NA	NA	NA	NA	NA	Yes	NA	HPRC,1KG-ONT	Yes	NA	NA	NA	NA	NA	NA
chr7:149924219	chr7-149924219-allele1512260-281	INS	280	NA	0.0007564296520423601,0.0,0.0,0.0,0.0	0.000918741	NA	NA	NA	NA	NA	NA	NA	NA	NA	Yes	NA	HPRC,HGSVC,1KG-ONT	Yes	NA	NA	NA	NA	NA	NA
chr7:149924219	chr7-149924219-allele1512258-281	INS	280	NA	0.015128593040847202,0.04755043227665706,0.2748015873015873,0.0019880715705765406,0.03067484662576687	0.043169	NA	NA	NA	NA	NA	NA	NA	NA	NA	Yes	NA	HPRC,HGSVC,1KG-ONT	Yes	NA	NA	NA	NA	NA	NA
chr7:149924219	chr7-149924219-allele1512259-281	INS	280	NA	0.01739788199697428,0.001440922190201729,0.0,0.0,0.0	0.0296959	NA	NA	NA	NA	NA	NA	NA	NA	NA	Yes	NA	HPRC,HGSVC,1KG-ONT	Yes	NA	NA	NA	NA	NA	NA
chr7:149933691	chr7-149933691-allele1512411-193	INS	192	NA	0.04236006051437216,0.007204610951008645,0.0,0.0,0.0	0.0665348	NA	NA	NA	NA	NA	NA	NA	NA	NA	Yes	NA	HPRC,HGSVC,1KG-ONT	No	NA	NA	NA	NA	NA	NA
chr7:149934876	chr7-149934876-allele1512425-321	INS	320	NA	0.01059001512859304,0.04610951008645533,0.027777777777777776,0.05864811133200795,0.04805725971370143	0.0164267	NA	NA	NA	NA	NA	NA	NA	NA	NA	Yes	NA	HPRC,HGSVC,1KG-ONT	Yes	NA	NA	NA	NA	NA	NA
chr7:149934876	chr7-149934876-allele1512432-319	INS	318	NA	0.00529500756429652,0.001440922190201729,0.0,0.0,0.0	0.00736694	NA	NA	NA	NA	NA	NA	NA	NA	NA	Yes	NA	HPRC,HGSVC,1KG-ONT	Yes	NA	NA	NA	NA	NA	NA
chr7:149934876	chr7-149934876-allele1512428-315	INS	314	NA	0.02118003025718608,0.0,0.0,0.0,0.0	0.0388566	NA	NA	NA	NA	NA	NA	NA	NA	NA	Yes	NA	HPRC,HGSVC,1KG-ONT	Yes	NA	NA	NA	NA	NA	NA
chr7:149934876	chr7-149934876-allele1512429-307	INS	306	NA	0.0007564296520423601,0.0,0.003968253968253968,0.0009940357852882703,0.0	NA	NA	NA	NA	NA	NA	NA	NA	NA	NA	Yes	NA	HPRC,HGSVC,1KG-ONT	Yes	NA	NA	NA	NA	NA	NA
chr7:149934876	chr7-149934876-allele1512427-319	INS	318	NA	0.012102874432677761,0.0,0.0,0.0,0.0	0.0221846	NA	NA	NA	NA	NA	NA	NA	NA	NA	Yes	NA	HPRC,HGSVC,1KG-ONT	Yes	NA	NA	NA	NA	NA	NA
chr7:149934876	chr7-149934876-allele1512435-324	INS	323	NA	0.0007564296520423601,0.0,0.010912698412698412,0.0009940357852882703,0.0010224948875255625	0.000716499	NA	NA	NA	NA	NA	NA	NA	NA	NA	Yes	NA	HPRC,HGSVC,1KG-ONT	Yes	NA	NA	NA	NA	NA	NA
chr7:149934876	chr7-149934876-allele1512433-316	INS	315	NA	0.0007564296520423601,0.0,0.0,0.0,0.0	0.000918741	NA	NA	NA	NA	NA	NA	NA	NA	NA	Yes	NA	HPRC,HGSVC,1KG-ONT	Yes	NA	NA	NA	NA	NA	NA
chr7:149934876	chr7-149934876-allele1512426-317	INS	316	NA	0.0264750378214826,0.001440922190201729,0.0,0.002982107355864811,0.0	0.0401999	NA	NA	NA	NA	NA	NA	NA	NA	NA	Yes	NA	HPRC,HGSVC,1KG-ONT	Yes	NA	NA	NA	NA	NA	NA
chr7:149934876	chr7-149934876-allele1512424-318	INS	317	NA	0.039334341906202726,0.007204610951008645,0.0,0.0,0.0	0.0611807	NA	NA	NA	NA	NA	NA	NA	NA	NA	Yes	NA	HPRC,HGSVC,1KG-ONT	Yes	NA	NA	NA	NA	NA	NA
chr7:149934876	chr7-149934876-allele1512431-320	INS	319	NA	0.0007564296520423601,0.001440922190201729,0.0,0.005964214711729622,0.0	NA	NA	NA	NA	NA	NA	NA	NA	NA	NA	Yes	NA	HPRC,HGSVC,1KG-ONT	Yes	NA	NA	NA	NA	NA	NA
chr7:149934876	chr7-149934876-allele1512430-322	INS	321	NA	0.0007564296520423601,0.008645533141210375,0.018849206349206348,0.027833001988071572,0.0	0.00815098	NA	NA	NA	NA	NA	NA	NA	NA	NA	Yes	NA	HPRC,HGSVC,1KG-ONT	Yes	NA	NA	NA	NA	NA	NA
chr7:149934876	chr7-149934876-allele1512423-316	INS	315	NA	0.24735249621785174,0.19164265129682997,0.15575396825396826,0.22664015904572565,0.294478527607362	0.00184673	NA	NA	NA	NA	NA	NA	NA	NA	NA	Yes	NA	HPRC,HGSVC,1KG-ONT	Yes	NA	NA	NA	NA	NA	NA
chr7:149934876	chr7-149934876-allele1512422-308	INS	307	NA	0.09152798789712557,0.13976945244956773,0.22420634920634921,0.09244532803180915,0.13190184049079753	0.0131155	NA	NA	NA	NA	NA	NA	NA	NA	NA	Yes	NA	HPRC,HGSVC,1KG-ONT	Yes	NA	NA	NA	NA	NA	NA
chr7:149938934	chr7-149938934-allele1512495-1	DEL	65	NA	0.0264750378214826,0.001440922190201729,0.0,0.0,0.0	0.046203	NA	NA	NA	NA	NA	NA	NA	NA	NA	Yes	NA	HPRC,HGSVC,1KG-ONT	Yes	NA	NA	NA	NA	NA	NA
chr7:149957432	chr7-149957432-allele1512893-57	INS	56	NA	0.2783661119515885,0.0345821325648415,0.00496031746031746,0.007952286282306162,0.02147239263803681	0.348349	NA	NA	NA	NA	NA	NA	NA	NA	NA	Yes	NA	HPRC,HGSVC,1KG-ONT	Yes	NA	NA	NA	NA	NA	NA
chr7:149961785	chr7-149961785-allele1512939-1	DEL	81	NA	0.038577912254160365,0.004322766570605188,0.008928571428571428,0.0,0.0	0.0482257	NA	NA	NA	NA	NA	NA	NA	NA	NA	Yes	NA	HPRC,1KG-ONT	No	NA	NA	NA	NA	NA	NA
chr7:149972797	chr7-149972797-allele1513077-72	INS	71	NA	0.1686838124054463,0.018731988472622477,0.0,0.008946322067594433,0.019427402862985686	0.215381	NA	NA	NA	NA	NA	NA	NA	NA	NA	Yes	NA	HPRC,HGSVC,1KG-ONT	Yes	NA	NA	NA	NA	NA	NA
chr7:149972854	chr7-149972854-allele1513079-76	INS	75	NA	0.0,0.0,0.0,0.0,0.007157464212678937	0.000778337	NA	NA	NA	NA	NA	NA	NA	NA	NA	Yes	NA	HPRC,HGSVC,1KG-ONT	No	NA	NA	NA	NA	NA	NA
chr7:149983449	chr7-149983449-allele1513208-65	INS	64	NA	0.0037821482602118004,0.0,0.0,0.0,0.0	0.00663171	NA	NA	NA	NA	NA	NA	NA	NA	NA	Yes	NA	HPRC,HGSVC	No	NA	NA	NA	NA	NA	NA
chr7:149983449	chr7-149983449-allele1513203-55	INS	54	NA	0.0022692889561270802,0.004322766570605188,0.010912698412698412,0.006958250497017893,0.010224948875255624	0.00225259	NA	NA	NA	NA	NA	NA	NA	NA	NA	Yes	NA	HPRC,HGSVC	No	NA	NA	NA	NA	NA	NA
chr7:149983449	chr7-149983449-allele1513206-61	INS	60	NA	0.0015128593040847202,0.0,0.0,0.0,0.0	0.00234988	NA	NA	NA	NA	NA	NA	NA	NA	NA	Yes	NA	HPRC,HGSVC	No	NA	NA	NA	NA	NA	NA
chr7:149983449	chr7-149983449-allele1513205-57	INS	56	NA	0.009833585476550681,0.0,0.0,0.0,0.0	0.0179657	NA	NA	NA	NA	NA	NA	NA	NA	NA	Yes	NA	HPRC,HGSVC	No	NA	NA	NA	NA	NA	NA
chr7:149991916	chr7-149991916-allele1513340-1	DEL	140	NA	0.30786686838124055,0.5432276657060519,0.5436507936507936,0.547713717693837,0.5306748466257669	0.10183	NA	NA	NA	NA	NA	NA	NA	NA	NA	Yes	NA	HPRC,HGSVC,1KG-ONT	No	NA	NA	NA	NA	NA	NA
chr7:149991951	chr7-149991951-allele1513343-1	DEL	70	NA	0.0007564296520423601,0.0,0.0,0.0,0.0	0.000918741	NA	NA	NA	NA	NA	NA	NA	NA	NA	Yes	NA	No	No	NA	NA	NA	NA	NA	NA
chr7:150017406	chr7-150017406-allele1513705-1	DEL	2104	NA	0.0832072617246596,0.004322766570605188,0.000992063492063492,0.0019880715705765406,0.002044989775051125	0.130809	NA	NA	NA	NA	NA	NA	NA	NA	NA	Yes	ID=chr7_150018912_150018930;MOTIFS=GT;STRUC=(GT)n	HPRC,HGSVC,1KG-ONT	Yes	NA	NA	NA	NA	NA	NA
chr7:150023163	chr7-150023163-allele1513818-1	DEL	66	NA	0.0007564296520423601,0.001440922190201729,0.0,0.0009940357852882703,0.002044989775051125	NA	NA	NA	NA	NA	NA	NA	NA	NA	NA	Yes	NA	No	No	NA	NA	NA	NA	NA	NA
chr7:150034110	chr7-150034110-allele1514166-1	DEL	2081	NA	0.0,0.0,0.0,0.002982107355864811,0.0	3.94758e-05	NA	NA	NA	NA	NA	NA	NA	NA	NA	Yes	NA	HPRC,HGSVC,1KG-ONT	No	NA	NA	NA	NA	NA	NA
chr7:150035259	chr7-150035259-allele1514272-161	INS	160	NA	0.0,0.0,0.0,0.0009940357852882703,0.0	NA	NA	NA	NA	NA	NA	NA	NA	NA	NA	Yes	NA	HPRC,HGSVC,1KG-ONT	Yes	NA	NA	NA	NA	NA	NA
chr7:150035416	chr7-150035416-allele1514320-238	INS	237	NA	0.0,0.0,0.0,0.0,0.0010224948875255625	NA	NA	NA	NA	NA	NA	NA	NA	NA	NA	Yes	NA	HPRC,HGSVC,1KG-ONT	Yes	NA	NA	NA	NA	NA	NA
chr7:150035421	chr7-150035421-allele1514324-318	INS	317	NA	0.00529500756429652,0.0,0.0,0.0,0.0	0.00947665	NA	NA	NA	NA	NA	NA	NA	NA	NA	Yes	NA	HPRC,HGSVC,1KG-ONT	Yes	NA	NA	NA	NA	NA	NA
chr7:150035445	chr7-150035445-allele1514331-317	INS	316	NA	0.0015128593040847202,0.002881844380403458,0.0,0.004970178926441352,0.0010224948875255625	NA	NA	NA	NA	NA	NA	NA	NA	NA	NA	Yes	NA	HPRC,HGSVC,1KG-ONT	Yes	NA	NA	NA	NA	NA	NA
chr7:150035445	chr7-150035445-allele1514333-319	INS	318	NA	0.0,0.0,0.0,0.0009940357852882703,0.0010224948875255625	NA	NA	NA	NA	NA	NA	NA	NA	NA	NA	Yes	NA	HPRC,HGSVC,1KG-ONT	Yes	NA	NA	NA	NA	NA	NA
chr7:150035445	chr7-150035445-allele1514332-319	INS	318	NA	0.00529500756429652,0.001440922190201729,0.000992063492063492,0.0,0.0	0.00576273	NA	NA	NA	NA	NA	NA	NA	NA	NA	Yes	NA	HPRC,HGSVC,1KG-ONT	Yes	NA	NA	NA	NA	NA	NA
chr7:150035514	chr7-150035514-allele1514354-478	INS	477	NA	0.0007564296520423601,0.0,0.0,0.0,0.0	0.000918741	NA	NA	NA	NA	NA	NA	NA	NA	NA	Yes	NA	HPRC,HGSVC,1KG-ONT	Yes	NA	NA	NA	NA	NA	NA
chr7:150035514	chr7-150035514-allele1514352-478	INS	477	NA	0.0007564296520423601,0.0,0.0,0.0,0.0	0.000918741	NA	NA	NA	NA	NA	NA	NA	NA	NA	Yes	NA	HPRC,HGSVC,1KG-ONT	Yes	NA	NA	NA	NA	NA	NA
chr7:150035514	chr7-150035514-allele1514355-479	INS	478	NA	0.0007564296520423601,0.0,0.0,0.0,0.0	0.000918741	NA	NA	NA	NA	NA	NA	NA	NA	NA	Yes	NA	HPRC,HGSVC,1KG-ONT	Yes	NA	NA	NA	NA	NA	NA
chr7:150035514	chr7-150035514-allele1514353-398	INS	397	NA	0.0015128593040847202,0.0,0.0,0.0,0.0	0.00234988	NA	NA	NA	NA	NA	NA	NA	NA	NA	Yes	NA	HPRC,HGSVC,1KG-ONT	Yes	NA	NA	NA	NA	NA	NA
chr7:150037124	chr7-150037124-allele1514586-1	DEL	79	NA	0.0,0.0,0.0,0.0019880715705765406,0.0	NA	NA	NA	NA	NA	NA	NA	NA	NA	NA	Yes	NA	HPRC,HGSVC,1KG-ONT	No	NA	NA	NA	NA	NA	NA
chr7:150037203	chr7-150037203-allele1514607-82	INS	81	NA	0.0045385779122541605,0.005763688760806916,0.000992063492063492,0.0,0.0	0.00170195	NA	NA	NA	NA	NA	NA	NA	NA	NA	Yes	NA	HPRC,HGSVC,1KG-ONT	Yes	NA	NA	NA	NA	NA	NA
chr7:150037203	chr7-150037203-allele1514615-80	INS	79	NA	0.0,0.0,0.0,0.0,0.0010224948875255625	NA	NA	NA	NA	NA	NA	NA	NA	NA	NA	Yes	NA	HPRC,HGSVC,1KG-ONT	Yes	NA	NA	NA	NA	NA	NA
chr7:150037203	chr7-150037203-allele1514609-82	INS	81	NA	0.0015128593040847202,0.0,0.0,0.0,0.0	0.00234988	NA	NA	NA	NA	NA	NA	NA	NA	NA	Yes	NA	HPRC,HGSVC,1KG-ONT	Yes	NA	NA	NA	NA	NA	NA
chr7:150037203	chr7-150037203-allele1514605-81	INS	80	NA	0.0007564296520423601,0.0,0.0,0.0,0.0	0.000918741	NA	NA	NA	NA	NA	NA	NA	NA	NA	Yes	NA	HPRC,HGSVC,1KG-ONT	Yes	NA	NA	NA	NA	NA	NA
chr7:150037203	chr7-150037203-allele1514610-82	INS	81	NA	0.00680786686838124,0.0,0.0,0.0,0.0	0.0123139	NA	NA	NA	NA	NA	NA	NA	NA	NA	Yes	NA	HPRC,HGSVC,1KG-ONT	Yes	NA	NA	NA	NA	NA	NA
chr7:150037348	chr7-150037348-allele1514649-1	DEL	81	NA	0.0007564296520423601,0.0,0.0,0.0,0.0	0.000918741	NA	NA	NA	NA	NA	NA	NA	NA	NA	Yes	NA	HPRC,HGSVC,1KG-ONT	No	NA	NA	NA	NA	NA	NA
chr7:150037429	chr7-150037429-allele1514665-82	INS	81	NA	0.0007564296520423601,0.0,0.0,0.0,0.0	0.000918741	NA	NA	NA	NA	NA	NA	NA	NA	NA	Yes	NA	HPRC,HGSVC,1KG-ONT	No	NA	NA	NA	NA	NA	NA
chr7:150037735	chr7-150037735-allele1514745-1	DEL	81	NA	0.0,0.0,0.0,0.0009940357852882703,0.0	NA	NA	NA	NA	NA	NA	NA	NA	NA	NA	Yes	NA	HPRC,HGSVC,1KG-ONT	No	NA	NA	NA	NA	NA	NA
chr7:150037753	chr7-150037753-allele1514752-2154	INS	2153	NA	0.0030257186081694403,0.0,0.0,0.0,0.0	0.00520636	NA	NA	NA	NA	NA	NA	NA	NA	NA	Yes	NA	HGSVC	Yes	NA	NA	NA	NA	NA	NA
chr7:150037816	chr7-150037816-allele1514774-147	INS	146	NA	0.0,0.002881844380403458,0.0,0.004970178926441352,0.0010224948875255625	0.000834484	NA	NA	NA	NA	NA	NA	NA	NA	NA	Yes	NA	No	Yes	NA	NA	NA	NA	NA	NA
chr7:150037833	chr7-150037833-allele1514781-83	INS	82	NA	0.0,0.0,0.0,0.0009940357852882703,0.0010224948875255625	NA	NA	NA	NA	NA	NA	NA	NA	NA	NA	Yes	NA	HGSVC,1KG-ONT	Yes	NA	NA	NA	NA	NA	NA
chr7:150037961	chr7-150037961-allele1514814-1	DEL	78	NA	0.0015128593040847202,0.0,0.0,0.0009940357852882703,0.0	0.00077342	NA	NA	NA	NA	NA	NA	NA	NA	NA	Yes	NA	HPRC,HGSVC,1KG-ONT	No	NA	NA	NA	NA	NA	NA
chr7:150038008	chr7-150038008-allele1514821-80	INS	79	NA	0.0007564296520423601,0.0,0.000992063492063492,0.0,0.0010224948875255625	NA	NA	NA	NA	NA	NA	NA	NA	NA	NA	Yes	NA	HGSVC,1KG-ONT	No	NA	NA	NA	NA	NA	NA
chr7:150038661	chr7-150038661-allele1514925-950	INS	949	NA	0.00529500756429652,0.0,0.000992063492063492,0.0009940357852882703,0.0	0.00576273	NA	NA	NA	NA	NA	NA	NA	NA	NA	Yes	NA	No	No	NA	NA	NA	NA	NA	NA
chr7:150038844	chr7-150038844-allele1514965-558	INS	557	NA	0.0,0.001440922190201729,0.0,0.0,0.0	NA	NA	NA	NA	NA	NA	NA	NA	NA	NA	Yes	NA	No	No	NA	NA	NA	NA	NA	NA
chr7:150038856	chr7-150038856-allele1514969-553	INS	552	NA	0.0045385779122541605,0.0,0.0,0.0,0.0	0.00805514	NA	NA	NA	NA	NA	NA	NA	NA	NA	Yes	NA	No	No	NA	NA	NA	NA	NA	NA
chr7:150038890	chr7-150038890-allele1514977-162	INS	161	NA	0.0015128593040847202,0.0,0.0,0.0,0.0	0.00234988	NA	NA	NA	NA	NA	NA	NA	NA	NA	Yes	NA	HGSVC	No	NA	NA	NA	NA	NA	NA
chr7:150039383	chr7-150039383-allele1515088-1	DEL	623	NA	0.0,0.0,0.0,0.0009940357852882703,0.0	NA	NA	NA	NA	NA	NA	NA	NA	NA	NA	Yes	NA	HGSVC,1KG-ONT	No	NA	NA	NA	NA	NA	NA
chr7:150039406	chr7-150039406-allele1515102-227	INS	226	NA	0.0,0.0,0.0,0.0009940357852882703,0.0	NA	NA	NA	NA	NA	NA	NA	NA	NA	NA	Yes	NA	HGSVC	No	NA	NA	NA	NA	NA	NA
chr7:150039578	chr7-150039578-allele1515161-662	INS	661	NA	0.0007564296520423601,0.001440922190201729,0.0,0.0,0.0	NA	NA	NA	NA	NA	NA	NA	NA	NA	NA	Yes	NA	HGSVC	Yes	NA	NA	NA	NA	NA	NA
chr7:150039796	chr7-150039796-allele1515205-81	INS	80	NA	0.0007564296520423601,0.0,0.0,0.0009940357852882703,0.0	NA	NA	NA	NA	NA	NA	NA	NA	NA	NA	Yes	NA	HGSVC,1KG-ONT	No	NA	NA	NA	NA	NA	NA
chr7:150039860	chr7-150039860-allele1515216-956	INS	955	NA	0.0015128593040847202,0.0,0.0,0.0,0.0	0.00234988	NA	NA	NA	NA	NA	NA	NA	NA	NA	Yes	NA	No	No	NA	NA	NA	NA	NA	NA
chr7:150041726	chr7-150041726-allele1515401-311	INS	310	NA	0.0007564296520423601,0.0,0.0,0.0,0.0	0.000918741	NA	NA	NA	NA	NA	NA	NA	NA	NA	Yes	NA	HPRC,HGSVC,1KG-ONT	No	NA	NA	NA	NA	NA	NA
chr7:150041952	chr7-150041952-allele1515462-465	INS	464	NA	0.0007564296520423601,0.0,0.0,0.0,0.0	0.000918741	NA	NA	NA	NA	NA	NA	NA	NA	NA	Yes	NA	HPRC,HGSVC,1KG-ONT	No	NA	NA	NA	NA	NA	NA
chr7:150041960	chr7-150041960-allele1515467-389	INS	388	NA	0.0015128593040847202,0.0,0.0,0.0,0.0	0.00234988	NA	NA	NA	NA	NA	NA	NA	NA	NA	Yes	NA	HPRC,HGSVC,1KG-ONT	No	NA	NA	NA	NA	NA	NA
chr7:150041960	chr7-150041960-allele1515466-389	INS	388	NA	0.0037821482602118004,0.001440922190201729,0.000992063492063492,0.004970178926441352,0.00408997955010225	NA	NA	NA	NA	NA	NA	NA	NA	NA	NA	Yes	NA	HPRC,HGSVC,1KG-ONT	No	NA	NA	NA	NA	NA	NA
chr7:150041960	chr7-150041960-allele1515465-389	INS	388	NA	0.00680786686838124,0.007204610951008645,0.000992063492063492,0.002982107355864811,0.003067484662576687	0.000998673	NA	NA	NA	NA	NA	NA	NA	NA	NA	Yes	NA	HPRC,HGSVC,1KG-ONT	No	NA	NA	NA	NA	NA	NA
chr7:150041960	chr7-150041960-allele1515463-308	INS	307	NA	0.0007564296520423601,0.001440922190201729,0.0,0.002982107355864811,0.0	NA	NA	NA	NA	NA	NA	NA	NA	NA	NA	Yes	NA	HPRC,HGSVC,1KG-ONT	No	NA	NA	NA	NA	NA	NA
chr7:150041990	chr7-150041990-allele1515472-389	INS	388	NA	0.0,0.01729106628242075,0.003968253968253968,0.0019880715705765406,0.0	0.00281286	NA	NA	NA	NA	NA	NA	NA	NA	NA	Yes	NA	HPRC,HGSVC,1KG-ONT	No	NA	NA	NA	NA	NA	NA
chr7:150042190	chr7-150042190-allele1515510-80	INS	79	NA	0.0007564296520423601,0.0,0.0,0.0,0.0	0.000918741	NA	NA	NA	NA	NA	NA	NA	NA	NA	Yes	NA	HPRC,1KG-ONT	No	NA	NA	NA	NA	NA	NA
chr7:150042198	chr7-150042198-allele1515514-391	INS	390	NA	0.0007564296520423601,0.0,0.0,0.0,0.0	0.000918741	NA	NA	NA	NA	NA	NA	NA	NA	NA	Yes	NA	HPRC,HGSVC,1KG-ONT	No	NA	NA	NA	NA	NA	NA
chr7:150042214	chr7-150042214-allele1515522-696	INS	695	NA	0.0,0.001440922190201729,0.0,0.0,0.0	NA	NA	NA	NA	NA	NA	NA	NA	NA	NA	Yes	NA	HGSVC,1KG-ONT	No	NA	NA	NA	NA	NA	NA
chr7:150042236	chr7-150042236-allele1515527-1192	INS	1191	NA	0.0015128593040847202,0.0,0.0,0.0,0.0	0.00234988	NA	NA	NA	NA	NA	NA	NA	NA	NA	Yes	NA	HGSVC,1KG-ONT	No	NA	NA	NA	NA	NA	NA
chr7:150042238	chr7-150042238-allele1515532-617	INS	616	NA	0.00832072617246596,0.002881844380403458,0.0,0.0019880715705765406,0.003067484662576687	0.00522937	NA	NA	NA	NA	NA	NA	NA	NA	NA	Yes	NA	HPRC,HGSVC,1KG-ONT	No	NA	NA	NA	NA	NA	NA
chr7:150042238	chr7-150042238-allele1515539-230	INS	229	NA	0.0,0.0,0.0,0.0009940357852882703,0.0	NA	NA	NA	NA	NA	NA	NA	NA	NA	NA	Yes	NA	HPRC,HGSVC	No	NA	NA	NA	NA	NA	NA
chr7:150042238	chr7-150042238-allele1515528-228	INS	227	NA	0.0007564296520423601,0.001440922190201729,0.0,0.0,0.0	NA	NA	NA	NA	NA	NA	NA	NA	NA	NA	Yes	NA	HPRC,HGSVC	No	NA	NA	NA	NA	NA	NA
chr7:150042238	chr7-150042238-allele1515537-230	INS	229	NA	0.0045385779122541605,0.0,0.000992063492063492,0.003976143141153081,0.005112474437627812	1.08443e-05	NA	NA	NA	NA	NA	NA	NA	NA	NA	Yes	NA	HPRC,HGSVC	No	NA	NA	NA	NA	NA	NA
chr7:150042238	chr7-150042238-allele1515535-457	INS	456	NA	0.0,0.001440922190201729,0.0,0.0019880715705765406,0.0	3.94758e-05	NA	NA	NA	NA	NA	NA	NA	NA	NA	Yes	NA	HPRC,HGSVC,1KG-ONT	No	NA	NA	NA	NA	NA	NA
chr7:150042238	chr7-150042238-allele1515536-703	INS	702	NA	0.0007564296520423601,0.0,0.0,0.0,0.0	0.000918741	NA	NA	NA	NA	NA	NA	NA	NA	NA	Yes	NA	HGSVC,1KG-ONT	No	NA	NA	NA	NA	NA	NA
chr7:150042238	chr7-150042238-allele1515538-229	INS	228	NA	0.0015128593040847202,0.001440922190201729,0.001984126984126984,0.0009940357852882703,0.009202453987730062	9.78865e-05	NA	NA	NA	NA	NA	NA	NA	NA	NA	Yes	NA	HPRC,HGSVC	No	NA	NA	NA	NA	NA	NA
chr7:150042238	chr7-150042238-allele1515542-228	INS	227	NA	0.0007564296520423601,0.0,0.0,0.0,0.0	0.000918741	NA	NA	NA	NA	NA	NA	NA	NA	NA	Yes	NA	HPRC,HGSVC	No	NA	NA	NA	NA	NA	NA
chr7:150042239	chr7-150042239-allele1515553-229	INS	228	NA	0.0,0.0,0.0,0.0,0.0010224948875255625	NA	NA	NA	NA	NA	NA	NA	NA	NA	NA	Yes	NA	HPRC,HGSVC	No	NA	NA	NA	NA	NA	NA
chr7:150042239	chr7-150042239-allele1515549-230	INS	229	NA	0.0,0.0,0.000992063492063492,0.0,0.0010224948875255625	NA	NA	NA	NA	NA	NA	NA	NA	NA	NA	Yes	NA	HPRC,HGSVC	No	NA	NA	NA	NA	NA	NA
chr7:150042239	chr7-150042239-allele1515548-230	INS	229	NA	0.0022692889561270802,0.0,0.0,0.0,0.0	0.00377908	NA	NA	NA	NA	NA	NA	NA	NA	NA	Yes	NA	HPRC,HGSVC	No	NA	NA	NA	NA	NA	NA
chr7:150042239	chr7-150042239-allele1515552-229	INS	228	NA	0.0007564296520423601,0.0,0.0,0.0,0.0	0.000918741	NA	NA	NA	NA	NA	NA	NA	NA	NA	Yes	NA	HPRC,HGSVC	No	NA	NA	NA	NA	NA	NA
chr7:150042239	chr7-150042239-allele1515546-780	INS	779	NA	0.00832072617246596,0.0,0.0,0.0,0.0	0.0151436	NA	NA	NA	NA	NA	NA	NA	NA	NA	Yes	NA	HGSVC,1KG-ONT	No	NA	NA	NA	NA	NA	NA
chr7:150042262	chr7-150042262-allele1515568-389	INS	388	NA	0.0007564296520423601,0.0,0.0,0.0,0.0	0.000918741	NA	NA	NA	NA	NA	NA	NA	NA	NA	Yes	NA	HPRC,HGSVC,1KG-ONT	No	NA	NA	NA	NA	NA	NA
chr7:150042262	chr7-150042262-allele1515567-390	INS	389	NA	0.0007564296520423601,0.0,0.0,0.0,0.0	0.000918741	NA	NA	NA	NA	NA	NA	NA	NA	NA	Yes	NA	HPRC,HGSVC,1KG-ONT	No	NA	NA	NA	NA	NA	NA
chr7:150042262	chr7-150042262-allele1515569-389	INS	388	NA	0.0,0.001440922190201729,0.0,0.0,0.0	NA	NA	NA	NA	NA	NA	NA	NA	NA	NA	Yes	NA	HPRC,HGSVC,1KG-ONT	No	NA	NA	NA	NA	NA	NA
chr7:150042316	chr7-150042316-allele1515596-309	INS	308	NA	0.00529500756429652,0.0,0.005952380952380952,0.006958250497017893,0.002044989775051125	NA	NA	NA	NA	NA	NA	NA	NA	NA	NA	Yes	NA	HPRC,HGSVC,1KG-ONT	No	NA	NA	NA	NA	NA	NA
chr7:150042316	chr7-150042316-allele1515598-148	INS	147	NA	0.0007564296520423601,0.0,0.0,0.0,0.0	0.000918741	NA	NA	NA	NA	NA	NA	NA	NA	NA	Yes	NA	HPRC,HGSVC,1KG-ONT	No	NA	NA	NA	NA	NA	NA
chr7:150042328	chr7-150042328-allele1515602-149	INS	148	NA	0.0,0.001440922190201729,0.0,0.0009940357852882703,0.0	NA	NA	NA	NA	NA	NA	NA	NA	NA	NA	Yes	NA	HPRC,HGSVC,1KG-ONT	No	NA	NA	NA	NA	NA	NA
chr7:150042328	chr7-150042328-allele1515601-149	INS	148	NA	0.0,0.0,0.0,0.0019880715705765406,0.00408997955010225	0.000593574	NA	NA	NA	NA	NA	NA	NA	NA	NA	Yes	NA	HPRC,HGSVC,1KG-ONT	No	NA	NA	NA	NA	NA	NA
chr7:150042332	chr7-150042332-allele1515604-309	INS	308	NA	0.0015128593040847202,0.0,0.0,0.0,0.0	0.00234988	NA	NA	NA	NA	NA	NA	NA	NA	NA	Yes	NA	HPRC,HGSVC,1KG-ONT	No	NA	NA	NA	NA	NA	NA
chr7:150042513	chr7-150042513-allele1515637-229	INS	228	NA	0.007564296520423601,0.0,0.005952380952380952,0.006958250497017893,0.002044989775051125	0.000717825	NA	NA	NA	NA	NA	NA	NA	NA	NA	Yes	NA	HPRC,HGSVC	No	NA	NA	NA	NA	NA	NA
chr7:150070698	chr7-150070698-allele1516037-1	DEL	343	NA	0.02798789712556732,0.0,0.0,0.0,0.0010224948875255625	0.0489692	NA	NA	NA	NA	NA	NA	NA	NA	NA	Yes	NA	HPRC,HGSVC	Yes	NA	NA	NA	NA	NA	NA
chr7:150110427	chr7-150110427-allele1516672-277	INS	276	NA	0.0007564296520423601,0.0,0.0,0.0009940357852882703,0.0	NA	NA	NA	NA	NA	NA	NA	NA	NA	open_chromatin_region	Yes	NA	HGSVC,1KG-ONT	Yes	NA	NA	NA	NA	NA	NA
chr7:150110427	chr7-150110427-allele1516671-1	DEL	138	NA	0.245839636913767,0.19164265129682997,0.12996031746031747,0.16500994035785288,0.11247443762781185	0.0333596	NA	NA	NA	NA	NA	NA	NA	NA	open_chromatin_region	Yes	NA	HPRC,HGSVC,1KG-ONT	No	NA	NA	NA	NA	NA	NA
chr7:150110430	chr7-150110430-allele1516677-139	INS	138	NA	0.009077155824508321,0.001440922190201729,0.002976190476190476,0.0009940357852882703,0.00408997955010225	0.00474736	NA	NA	NA	NA	NA	NA	NA	NA	open_chromatin_region	Yes	NA	HPRC,HGSVC	Yes	NA	NA	NA	NA	NA	NA
chr7:150110430	chr7-150110430-allele1516678-208	INS	207	NA	0.0007564296520423601,0.001440922190201729,0.002976190476190476,0.004970178926441352,0.0010224948875255625	0.000360376	NA	NA	NA	NA	NA	NA	NA	NA	open_chromatin_region	Yes	NA	HGSVC,1KG-ONT	Yes	NA	NA	NA	NA	NA	NA
chr7:150110430	chr7-150110430-allele1516680-171	INS	170	NA	0.0007564296520423601,0.001440922190201729,0.0,0.0,0.0	NA	NA	NA	NA	NA	NA	NA	NA	NA	open_chromatin_region	Yes	NA	HPRC,HGSVC,1KG-ONT	Yes	NA	NA	NA	NA	NA	NA
chr7:150110430	chr7-150110430-allele1516676-70	INS	69	NA	0.08850226928895613,0.12103746397694524,0.013888888888888888,0.14612326043737575,0.05112474437627812	NA	NA	NA	NA	NA	NA	NA	NA	NA	open_chromatin_region	Yes	NA	HPRC,HGSVC,1KG-ONT	Yes	NA	NA	NA	NA	NA	NA
chr7:150110430	chr7-150110430-allele1516675-240	INS	239	NA	0.0007564296520423601,0.0,0.0,0.0,0.0	0.000918741	NA	NA	NA	NA	NA	NA	NA	NA	open_chromatin_region	Yes	NA	HGSVC,1KG-ONT	Yes	NA	NA	NA	NA	NA	NA
chr7:150110430	chr7-150110430-allele1516674-102	INS	101	NA	0.00832072617246596,0.0,0.0,0.0,0.0	0.0151436	NA	NA	NA	NA	NA	NA	NA	NA	open_chromatin_region	Yes	NA	HPRC,HGSVC,1KG-ONT	Yes	NA	NA	NA	NA	NA	NA
chr7:150110431	chr7-150110431-allele1516684-102	INS	101	NA	0.02042360060514372,0.001440922190201729,0.0,0.0,0.0010224948875255625	0.0331376	NA	NA	NA	NA	NA	NA	NA	NA	open_chromatin_region	Yes	NA	HPRC,HGSVC,1KG-ONT	Yes	NA	NA	NA	NA	NA	NA
chr7:150110447	chr7-150110447-allele1516688-1	DEL	53	NA	0.0007564296520423601,0.0,0.0,0.0,0.0	0.000918741	NA	NA	NA	NA	NA	NA	NA	NA	open_chromatin_region	Yes	NA	HPRC,HGSVC,1KG-ONT	No	NA	NA	NA	NA	NA	NA
chr7:150110463	chr7-150110463-allele1516689-1	DEL	106	NA	0.028744326777609682,0.0,0.0,0.0,0.0	0.0526134	NA	NA	NA	NA	NA	NA	NA	NA	open_chromatin_region	Yes	NA	HPRC,HGSVC,1KG-ONT	No	NA	NA	NA	NA	NA	NA
chr7:150110476	chr7-150110476-allele1516691-1	DEL	53	NA	0.0015128593040847202,0.0,0.000992063492063492,0.0,0.0	0.00077342	NA	NA	NA	NA	NA	NA	NA	NA	open_chromatin_region	Yes	NA	HPRC,HGSVC,1KG-ONT	No	NA	NA	NA	NA	NA	NA
chr7:150110499	chr7-150110499-allele1516693-1	DEL	69	NA	0.06732223903177005,0.08501440922190202,0.06845238095238096,0.14015904572564614,0.15030674846625766	0.0108742	NA	NA	NA	NA	NA	NA	NA	NA	open_chromatin_region	Yes	NA	HPRC,HGSVC,1KG-ONT	No	NA	NA	NA	NA	NA	NA
chr7:150110565	chr7-150110565-allele1516696-140	INS	139	NA	0.0,0.0,0.000992063492063492,0.0,0.0010224948875255625	NA	NA	NA	NA	NA	NA	NA	NA	NA	open_chromatin_region	Yes	NA	HPRC,HGSVC	No	NA	NA	NA	NA	NA	NA
chr7:150110580	chr7-150110580-allele1516700-1	DEL	63	NA	0.03328290468986384,0.004322766570605188,0.0,0.0,0.0	0.0543128	NA	NA	NA	NA	NA	NA	NA	NA	open_chromatin_region	Yes	NA	HPRC,HGSVC,1KG-ONT	No	NA	NA	NA	NA	NA	NA
chr7:150110644	chr7-150110644-allele1516708-145	INS	144	NA	0.0007564296520423601,0.0,0.0,0.0,0.0	0.000918741	NA	NA	NA	NA	NA	NA	NA	NA	open_chromatin_region	Yes	NA	HPRC,HGSVC,1KG-ONT	No	NA	NA	NA	NA	NA	NA
chr7:150110644	chr7-150110644-allele1516706-76	INS	75	NA	0.0015128593040847202,0.0,0.0,0.0,0.0	0.00234988	NA	NA	NA	NA	NA	NA	NA	NA	open_chromatin_region	Yes	NA	HPRC,HGSVC,1KG-ONT	No	NA	NA	NA	NA	NA	NA
chr7:150110646	chr7-150110646-allele1516709-70	INS	69	NA	0.0037821482602118004,0.0,0.0,0.002982107355864811,0.0	0.00224623	NA	NA	NA	NA	NA	NA	NA	NA	open_chromatin_region	Yes	NA	HPRC,HGSVC,1KG-ONT	No	NA	NA	NA	NA	NA	NA
chr7:150150553	chr7-150150553-allele1517247-1	DEL	1486	NA	0.05143721633888049,0.1786743515850144,0.4712301587301587,0.22365805168986083,0.38650306748466257	0.177185	NA	NA	NA	NA	NA	NA	NA	NA	NA	Yes	NA	HPRC,HGSVC,1KG-ONT	Yes	NA	NA	NA	NA	NA	NA
chr7:150171813	chr7-150171813-allele1517575-85	INS	84	NA	0.05597579425113464,0.0,0.0,0.0,0.0	0.100325	NA	NA	NA	NA	NA	NA	NA	NA	NA	Yes	NA	HPRC,HGSVC,1KG-ONT	Yes	NA	NA	NA	NA	NA	NA
chr7:150171813	chr7-150171813-allele1517576-73	INS	72	NA	0.01059001512859304,0.0,0.0,0.0,0.0	0.019084	NA	NA	NA	NA	NA	NA	NA	NA	NA	Yes	NA	HPRC,HGSVC,1KG-ONT	Yes	NA	NA	NA	NA	NA	NA
chr7:150198733	chr7-150198733-allele1517987-52	INS	51	NA	0.0,0.005763688760806916,0.0,0.013916500994035786,0.011247443762781187	0.00485128	NA	NA	NA	NA	NA	NA	NA	NA	NA	Yes	NA	HPRC,HGSVC	No	NA	NA	NA	NA	NA	NA
chr7:150198752	chr7-150198752-allele1517989-55	INS	54	NA	0.0,0.001440922190201729,0.0,0.006958250497017893,0.003067484662576687	0.00142414	NA	NA	NA	NA	NA	NA	NA	NA	NA	Yes	NA	HPRC,HGSVC	No	NA	NA	NA	NA	NA	NA
chr7:150198752	chr7-150198752-allele1517992-53	INS	52	NA	0.0,0.001440922190201729,0.0,0.002982107355864811,0.0010224948875255625	0.000408842	NA	NA	NA	NA	NA	NA	NA	NA	NA	Yes	NA	HPRC,HGSVC	No	NA	NA	NA	NA	NA	NA
chr7:150198753	chr7-150198753-allele1517993-1	DEL	50	NA	0.01361573373676248,0.0,0.0,0.0,0.0	0.0249879	NA	NA	NA	NA	NA	NA	NA	NA	NA	Yes	NA	HPRC,HGSVC,1KG-ONT	No	NA	NA	NA	NA	NA	NA
chr7:150198941	chr7-150198941-allele1518002-1	DEL	51	NA	0.23524962178517397,0.07204610951008646,0.14285714285714285,0.0636182902584493,0.0787321063394683	0.0873106	NA	NA	NA	NA	NA	NA	NA	NA	NA	Yes	NA	HPRC,HGSVC,1KG-ONT	No	NA	NA	NA	NA	NA	NA
chr7:150209266	chr7-150209266-allele1518182-1	DEL	50	NA	0.23222390317700453,0.01729106628242075,0.0,0.0,0.0	0.346112	NA	NA	NA	NA	NA	NA	NA	NA	NA	Yes	NA	No	No	NA	NA	NA	NA	NA	NA
chr7:150212394	chr7-150212394-allele1518261-6063	INS	6062	NA	0.09909228441754916,0.007204610951008645,0.0,0.0,0.0	0.162385	NA	NA	NA	NA	NA	NA	NA	NA	NA	Yes	NA	HPRC,HGSVC,1KG-ONT	Yes	NA	NA	NA	NA	NA	NA
chr7:150244067	chr7-150244067-allele1518724-1	DEL	162	NA	0.02118003025718608,0.0,0.0,0.0,0.0	0.0388924	NA	NA	NA	NA	NA	NA	NA	NA	NA	Yes	NA	HPRC,HGSVC,1KG-ONT	Yes	NA	NA	NA	NA	NA	NA
chr7:150244067	chr7-150244067-allele1518723-1	DEL	108	NA	0.03555219364599092,0.0,0.000992063492063492,0.0,0.0	0.0625366	NA	NA	NA	NA	NA	NA	NA	NA	NA	Yes	NA	HPRC,HGSVC	Yes	NA	NA	NA	NA	NA	NA
chr7:150244067	chr7-150244067-allele1518720-109	INS	108	NA	0.0022692889561270802,0.0,0.0,0.004970178926441352,0.0	NA	NA	NA	NA	NA	NA	NA	NA	NA	NA	Yes	NA	HPRC,HGSVC	No	NA	NA	NA	NA	NA	NA
chr7:150244067	chr7-150244067-allele1518718-1	DEL	54	NA	0.018154311649016642,0.005763688760806916,0.00496031746031746,0.0,0.0	0.0181472	NA	NA	NA	NA	NA	NA	NA	NA	NA	Yes	NA	HPRC	No	NA	NA	NA	NA	NA	NA
chr7:150244067	chr7-150244067-allele1518722-1	DEL	81	NA	0.049167927382753406,0.011527377521613832,0.002976190476190476,0.0,0.0	0.0679233	NA	NA	NA	NA	NA	NA	NA	NA	NA	Yes	NA	HPRC,HGSVC	No	NA	NA	NA	NA	NA	NA
chr7:150244067	chr7-150244067-allele1518719-1	DEL	189	NA	0.21936459909228442,0.011527377521613832,0.0,0.0,0.0	0.334783	NA	NA	NA	NA	NA	NA	NA	NA	NA	Yes	NA	HPRC,HGSVC,1KG-ONT	Yes	NA	NA	NA	NA	NA	NA
chr7:150304982	chr7-150304982-allele1519485-58	INS	57	NA	0.04462934947049924,0.004322766570605188,0.0,0.0,0.0	0.0744167	NA	NA	NA	NA	NA	NA	NA	NA	enhancer	Yes	NA	HPRC,HGSVC,1KG-ONT	Yes	NA	NA	NA	NA	NA	NA
chr7:150342493	chr7-150342493-allele1519848-56	INS	55	0.980025	0.27987897125567324,0.15706051873198848,0.28273809523809523,0.2584493041749503,0.3098159509202454	0.00052552	NA	NA	NA	NA	NA	NA	NA	NA	NA	No	NA	HPRC,HGSVC,1KG-ONT	Yes	ENSG00000106538.10(0.0009012459171451071),ENSG00000127399.15(1.0003638840829007e-50),ENSG00000261305.2(5.924550251766456e-26)	Circulating chemerin levels(ACTR3C, rs7806429, 8E-14, 0.5343778635743768),Platelet count(ACTR3C, rs2108852, 9E-10, 0.5404812432935869),Chemerin levels(LRRC61, ACTR3C, rs1962004, 4E-35, 0.550384085424062),Retinoic acid receptor responder protein 2 levels(LRRC61, rs3735169, 4E-34, 0.5710408880303758),Educational attainment (MTAG)(RARRES2, rs1047586, 4E-8, 0.5453031382599455),Retinoic acid receptor responder protein 2 levels(RARRES2, rs1047586, 5E-47, 0.5453031382599455),Blood protein levels(RARRES2 - REPIN1-AS1, rs3735167, 9E-46, 0.6110059647296204),Chemerin levels(RARRES2 - REPIN1-AS1, rs3735167, 2E-21, 0.6110059647296204),Height(RARRES2 - REPIN1-AS1, rs3735167, 1E-13, 0.6110059647296204),Retinoic acid receptor responder protein 2 levels(RARRES2 - REPIN1-AS1, rs3735167, 1E-19, 0.6110059647296204),Retinoic acid receptor responder protein 2 levels(RARRES2 - REPIN1-AS1, rs3735167, 6E-115, 0.6110059647296204),Retinoic acid receptor responder protein 2 levels(RARRES2 - REPIN1-AS1, rs883138, 3E-52, 0.7522312365961801),Serum levels of protein RARRES2(RARRES2 - REPIN1-AS1, rs2098053, 1E-71, 0.5535351538122364),Protein levels in obesity(RARRES2 - REPIN1-AS1, rs10282458, 2E-10, 0.7563938438495675)	Adjustment disorder with anxious mood(0.48%, 2.34%, 0.2, [0.04;0.92], 0.037349),Benign neoplasm of cecum(3.33%, 1.17%, 2.92, [1.04;8.17], 0.037587),Biceps tendinitis(2.86%, 0.93%, 3.12, [1.0;9.75], 0.045157),Carpal tunnel syndrome(7.62%, 12.85%, 0.56, [0.35;0.89], 0.012794),Cervical spondylosis(2.14%, 0.47%, 4.66, [1.0;21.72], 0.035797),Chronic kidney disease due to hypertension(3.57%, 6.78%, 0.51, [0.27;0.97], 0.043454),Chronic kidney disease stage 2(1.19%, 3.74%, 0.31, [0.11;0.86], 0.024929),Chronic maxillary sinusitis(2.86%, 0.93%, 3.12, [1.0;9.75], 0.045157),Cortical senile cataract(0.48%, 2.34%, 0.2, [0.04;0.92], 0.037349),Degeneration of thoracic intervertebral disc(2.62%, 0.70%, 3.81, [1.06;13.76], 0.032249),Diastolic heart failure(0.48%, 2.34%, 0.2, [0.04;0.92], 0.037349),Dysmenorrhea(7.62%, 3.50%, 2.27, [1.21;4.26], 0.010314),External hemorrhoids(2.86%, 0.70%, 4.17, [1.17;14.87], 0.019172),Frank hematuria(3.57%, 1.40%, 2.61, [1.0;6.78], 0.047779),Heart disease(1.67%, 4.44%, 0.37, [0.15;0.88], 0.026753),Hypertensive heart failure(1.43%, 3.97%, 0.35, [0.14;0.9], 0.032479),IgE-mediated allergic asthma(4.29%, 1.40%, 3.15, [1.24;8.01], 0.012578),Irritable bowel syndrome(6.19%, 2.80%, 2.29, [1.14;4.6], 0.019745),Localized enlarged lymph nodes(6.90%, 2.57%, 2.81, [1.39;5.71], 0.003246),Lumbar spondylosis with myelopathy(1.43%, 4.44%, 0.31, [0.12;0.79], 0.013346),Migraine with aura(4.05%, 1.64%, 2.54, [1.04;6.18], 0.038804),Osteoarthritis of knee(15.71%, 21.50%, 0.68, [0.48;0.97], 0.034224),Paroxysmal atrial fibrillation(1.43%, 3.74%, 0.37, [0.15;0.96], 0.049698),Pleural effusion(2.38%, 5.37%, 0.43, [0.2;0.91], 0.031881),Primary insomnia(3.33%, 0.70%, 4.89, [1.39;17.13], 0.006532),Primary malignant neoplasm(2.14%, 0.47%, 4.66, [1.0;21.72], 0.035797),Refractory migraine without aura(2.38%, 0.47%, 5.2, [1.13;23.85], 0.020497),Retinal lattice degeneration(0.24%, 2.34%, 0.1, [0.01;0.78], 0.011254),Vitamin B deficiency(8.33%, 3.27%, 2.69, [1.42;5.07], 0.001795),Benign prostatic hyperplasia(16.67%, 6.73%, 2.77, [1.11;6.9], 0.034957),Benign prostatic hyperplasia with outflow obstruction(14.91%, 4.81%, 3.47, [1.23;9.78], 0.014027)	NA	NA	NA
chr7:150342503	chr7-150342503-allele1519850-59	INS	58	NA	0.0007564296520423601,0.001440922190201729,0.0,0.0,0.0010224948875255625	NA	NA	NA	NA	NA	NA	NA	NA	NA	NA	No	NA	HPRC,HGSVC,1KG-ONT	Yes	NA	NA	NA	NA	NA	NA
chr7:150385401	chr7-150385401-allele1520299-1	DEL	82	NA	0.0,0.011527377521613832,0.0,0.007952286282306162,0.00408997955010225	0.00313171	NA	NA	NA	NA	NA	NA	NA	NA	NA	No	NA	No	No	NA	NA	NA	NA	NA	NA
chr7:150496012	chr7-150496012-allele1521181-65	INS	64	NA	0.10287443267776097,0.005763688760806916,0.001984126984126984,0.0,0.002044989775051125	0.16301	NA	NA	NA	NA	NA	NA	NA	NA	NA	No	NA	HPRC,HGSVC,1KG-ONT	Yes	NA	NA	NA	NA	NA	NA
chr7:150496040	chr7-150496040-allele1521188-78	INS	77	NA	0.00680786686838124,0.0,0.0,0.0,0.0	0.0123139	NA	NA	NA	NA	NA	NA	NA	NA	NA	No	NA	HPRC,HGSVC,1KG-ONT	Yes	NA	NA	NA	NA	NA	NA
chr7:150496040	chr7-150496040-allele1521187-51	INS	50	NA	0.006051437216338881,0.0,0.0,0.0,0.0	0.0108963	NA	NA	NA	NA	NA	NA	NA	NA	NA	No	NA	HPRC,HGSVC,1KG-ONT	Yes	NA	NA	NA	NA	NA	NA
chr7:150506305	chr7-150506305-allele1521306-53	INS	52	NA	0.0037821482602118004,0.0,0.0,0.005964214711729622,0.0010224948875255625	0.000142994	NA	NA	NA	NA	NA	NA	NA	NA	NA	No	NA	No	Yes	NA	NA	NA	NA	NA	NA
chr7:150506332	chr7-150506332-allele1521309-51	INS	50	NA	0.006051437216338881,0.024495677233429394,0.003968253968253968,0.010934393638170975,0.002044989775051125	NA	NA	NA	NA	NA	NA	NA	NA	NA	NA	No	NA	No	Yes	NA	NA	NA	NA	NA	NA
chr7:150506364	chr7-150506364-allele1521322-56	INS	55	NA	0.0,0.0,0.00992063492063492,0.0,0.0	0.00122989	NA	NA	NA	NA	NA	NA	NA	NA	NA	No	NA	No	Yes	NA	NA	NA	NA	NA	NA
chr7:150506391	chr7-150506391-allele1521330-52	INS	51	NA	0.029500756429652043,0.010086455331412104,0.023809523809523808,0.011928429423459244,0.007157464212678937	0.00667273	NA	NA	NA	NA	NA	NA	NA	NA	NA	No	NA	No	Yes	NA	NA	NA	NA	NA	NA
chr7:150518901	chr7-150518901-allele1521473-1	DEL	71	NA	0.009833585476550681,0.0,0.0,0.0009940357852882703,0.0	0.0157378	GIMAP7(nan, nan)	NA	NA	NA	NA	NA	NA	NA	NA	No	NA	HPRC,HGSVC	Yes	NA	NA	NA	NA	NA	NA
chr7:150533361	chr7-150533361-allele1521713-1	DEL	109	NA	0.02042360060514372,0.004322766570605188,0.0,0.0,0.0	0.0311794	NA	NA	NA	NA	NA	NA	NA	NA	NA	No	NA	HGSVC,1KG-ONT	Yes	NA	NA	NA	NA	NA	NA
chr7:150539655	chr7-150539655-allele1521785-321	INS	320	NA	0.018154311649016642,0.001440922190201729,0.0,0.0,0.0	0.0310849	NA	NA	NA	NA	NA	NA	NA	NA	NA	No	NA	No	Yes	NA	NA	NA	NA	NA	NA
chr7:150548998	chr7-150548998-allele1521972-1	DEL	66	NA	0.0007564296520423601,0.0,0.0,0.0,0.005112474437627812	NA	NA	NA	NA	NA	NA	NA	NA	NA	NA	No	NA	HPRC,HGSVC,1KG-ONT	No	NA	NA	NA	NA	NA	NA
chr7:150549011	chr7-150549011-allele1521976-1	DEL	55	NA	0.02042360060514372,0.04178674351585014,0.028769841269841268,0.006958250497017893,0.010224948875255624	NA	NA	NA	NA	NA	NA	NA	NA	NA	NA	No	NA	HPRC,HGSVC,1KG-ONT	No	NA	NA	NA	NA	NA	NA
chr7:150549017	chr7-150549017-allele1521978-1	DEL	51	NA	0.0007564296520423601,0.0,0.003968253968253968,0.0009940357852882703,0.006134969325153374	0.000525255	NA	NA	NA	NA	NA	NA	NA	NA	NA	No	NA	HPRC,HGSVC,1KG-ONT	No	NA	NA	NA	NA	NA	NA
chr7:150557205	chr7-150557205-allele1522128-1	DEL	395	NA	0.29122541603630864,0.01585014409221902,0.0496031746031746,0.003976143141153081,0.03987730061349693	0.316226	NA	NA	NA	NA	NA	NA	NA	NA	NA	No	NA	HPRC,HGSVC,1KG-ONT	Yes	NA	NA	NA	NA	NA	NA
chr7:150598287	chr7-150598287-allele1522771-1	DEL	844	NA	0.040090771558245086,0.005763688760806916,0.0,0.0,0.0	0.0644322	NA	NA	NA	NA	NA	NA	NA	NA	NA	No	NA	HPRC,HGSVC,1KG-ONT	Yes	NA	NA	NA	NA	NA	NA
chr7:150603940	chr7-150603940-allele1522956-1	DEL	5414	0.9402	0.06202723146747353,0.24639769452449567,0.1498015873015873,0.13220675944333996,0.147239263803681	0.041285	NA	NA	NA	NA	NA	NA	NA	NA	NA	Yes	NA	HPRC,HGSVC,1KG-ONT	Yes	NA	Diastolic blood pressure(GIMAP8 - STRADBP1, rs11766379, 2E-9, 0.5492787294076832),high density lipoprotein cholesterol (HDLC, maximum, inv-norm transformed)(GIMAP8 - STRADBP1, rs11766379, 2E-11, 0.5492787294076832),high density lipoprotein cholesterol (HDLC, mean, inv-norm transformed)(GIMAP8 - STRADBP1, rs11766379, 3E-23, 0.5492787294076832),high density lipoprotein cholesterol (HDLC, mean, inv-norm transformed)(GIMAP8 - STRADBP1, rs11766379, 6E-12, 0.5492787294076832),Triglycerides to total lipids ratio in small VLDL(GIMAP8 - STRADBP1, rs11766379, 8E-10, 0.5492787294076832),Triglyceride to HDL cholesterol ratio(GIMAP8 - STRADBP1, rs11766379, 1E-12, 0.5492787294076832),Triglyceride to HDL cholesterol ratio(GIMAP8 - STRADBP1, rs11766379, 1E-9, 0.5492787294076832),Adiponectin levels(GIMAP7, rs3735080, 1E-14, 0.5216556741602808),C-reactive protein levels(GIMAP7, rs3735080, 1E-10, 0.5216556741602808),eosinophil (fraction, mean, inv-norm transformed)(GIMAP7, rs3735080, 2E-11, 0.5216556741602808),FABP5/TMSB10 protein level ratio(GIMAP7, rs3735080, 4E-17, 0.5216556741602808),Galectin-3 levels(GIMAP7, rs3735080, 8E-21, 0.5216556741602808),High density lipoprotein cholesterol levels(GIMAP7, rs3735080, 2E-10, 0.5216556741602808),Lymphocyte percentage of white cells(GIMAP7, rs3735080, 5E-10, 0.5216556741602808),Lymphocyte percentage of white cells(GIMAP7, rs3735080, 6E-20, 0.5216556741602808),neutrophil (fraction, minimum, inv-norm transformed)(GIMAP7, rs3735080, 1E-11, 0.5216556741602808),Neutrophil percentage of white cells(GIMAP7, rs3735080, 2E-24, 0.5216556741602808),Non-albumin protein levels(GIMAP7, rs3735080, 5E-9, 0.5216556741602808),Triglyceride levels(GIMAP7, rs3735080, 9E-12, 0.5216556741602808),triglyceride (minimum, inv-norm transformed)(GIMAP7, rs3735080, 3E-11, 0.5216556741602808),triglyceride (minimum, inv-norm transformed)(GIMAP7, rs3735080, 6E-18, 0.5216556741602808),Triglycerides(GIMAP7, rs3735080, 1E-10, 0.5216556741602808),GTPase IMAP family member 4 levels(GIMAP7 - ALDH7A1P3, rs12534190, 3E-10, 0.6214901710314618),Neutrophil percentage of white cells(GIMAP7 - ALDH7A1P3, rs939960, 2E-10, 0.589823813084199),Factor VIII levels or von Willebrand factor levels (pleiotropy)(GIMAP4 - TRPC6P3, rs192550886, 7E-10, 0.6743424484940381),triglyceride (mean, inv-norm transformed)(GIMAP4 - TRPC6P3, rs10952275, 1E-11, 0.5669585049035526),Lymphocyte count(GIMAP4 - TRPC6P3, rs35873531, 2E-25, 0.6977355898353522),Lymphocyte count(GIMAP4 - TRPC6P3, rs35114152, 2E-27, 0.5947296475909563),Fibrinogen levels or factor VII levels (pleiotropy)(GIMAP4 - TRPC6P3, rs112634479, 2E-10, 0.693832602260304),Ischemic stroke or fibrinogen levels (pleiotropy)(GIMAP4 - TRPC6P3, rs112634479, 2E-10, 0.693832602260304),eosinophil (fraction, maximum, inv-norm transformed)(GIMAP4 - TRPC6P3, rs76398985, 1E-12, 0.6363777070911689),Type 2 diabetes(GIMAP4 - TRPC6P3, rs55681398, 4E-9, 0.7051555720502516),Lymphocyte count(TRPC6P3 - GIMAP6, rs13230583, 6E-10, 0.5905848304461401),Fibrinogen levels(GIMAP6, rs13234724, 2E-9, 0.6511512009551518),Fibrinogen levels or factor VII levels or factor XI levels or tissue plasminogen activator levels (pleiotropy)(GIMAP6, rs13234724, 4E-10, 0.6511512009551518),Fibrinogen levels or plasminogen activator inhibitor 1 levels (pleiotropy)(GIMAP6, rs13234724, 4E-10, 0.6511512009551518),Fibrinogen levels or tissue plasminogen activator levels (pleiotropy)(GIMAP6, rs13234724, 4E-10, 0.6511512009551518),Venous thromboembolism or fibrinogen levels (pleiotropy)(GIMAP6, rs13234724, 3E-10, 0.6511512009551518),Fibrinogen levels(GIMAP6, rs13226190, 2E-10, 0.6486016217566157),High density lipoprotein cholesterol levels(GIMAP6, rs62491812, 1E-9, 0.6368676648302445),Mouth ulcers(GIMAP6, rs62491812, 6E-10, 0.6368676648302445),C-reactive protein levels(GIMAP6, rs62491814, 2E-14, 0.5308000913733429),HDL cholesterol levels(GIMAP6 - GIMAP2, rs34940374, 6E-12, 0.5066431999310991)	Adhesive capsulitis of shoulder(3.88%, 1.07%, 3.72, [1.1;12.59], 0.04699),Astigmatism(12.62%, 5.37%, 2.55, [1.31;4.94], 0.008288),Degenerative joint disease of pelvis(5.83%, 1.74%, 3.48, [1.29;9.38], 0.020042),External hemorrhoids(4.85%, 1.34%, 3.75, [1.26;11.2], 0.026568),Gastrointestinal hemorrhage(6.80%, 2.68%, 2.64, [1.09;6.42], 0.035887),Leukopenia(6.80%, 2.42%, 2.95, [1.2;7.23], 0.023865),Presbyopia(18.45%, 9.66%, 2.11, [1.22;3.68], 0.010499),Refractory migraine without aura(3.88%, 1.07%, 3.72, [1.1;12.59], 0.04699),Vitreous degeneration(9.71%, 1.48%, 7.18, [2.97;17.35], 5.1e-05),Vaginitis(8.45%, 18.05%, 0.42, [0.18;1.0], 0.043504)	NA	NA	NA
chr7:150613678	chr7-150613678-allele1523183-61	INS	60	NA	0.09228441754916793,0.010086455331412104,0.0,0.0009940357852882703,0.0	0.145798	NA	NA	NA	NA	NA	NA	NA	NA	NA	Yes	NA	HPRC,HGSVC,1KG-ONT	Yes	NA	NA	NA	NA	NA	NA
chr7:150613678	chr7-150613678-allele1523182-61	INS	60	NA	0.12632375189107414,0.011527377521613832,0.003968253968253968,0.0,0.0	0.193309	NA	NA	NA	NA	NA	NA	NA	NA	NA	Yes	NA	HPRC,HGSVC,1KG-ONT	Yes	NA	NA	NA	NA	NA	NA
chr7:150635321	chr7-150635321-allele1523431-329	INS	328	NA	0.0030257186081694403,0.0,0.0,0.0,0.0	0.00520636	NA	NA	NA	NA	NA	NA	NA	NA	NA	No	NA	1KG-ONT	Yes	NA	NA	NA	NA	NA	NA
chr7:150681607	chr7-150681607-allele1524016-120	INS	119	NA	0.009833585476550681,0.001440922190201729,0.0,0.0,0.0	0.0156651	NA	NA	NA	NA	NA	NA	NA	NA	NA	Yes	NA	HPRC,HGSVC,1KG-ONT	Yes	NA	NA	NA	NA	NA	NA
chr7:150681607	chr7-150681607-allele1524011-117	INS	116	NA	0.012859304084720122,0.0,0.0,0.0,0.0	0.0235872	NA	NA	NA	NA	NA	NA	NA	NA	NA	Yes	NA	HPRC,HGSVC,1KG-ONT	Yes	NA	NA	NA	NA	NA	NA
chr7:150681607	chr7-150681607-allele1524013-92	INS	91	NA	0.006051437216338881,0.004322766570605188,0.0,0.004970178926441352,0.006134969325153374	6.86472e-05	NA	NA	NA	NA	NA	NA	NA	NA	NA	Yes	NA	HPRC,HGSVC,1KG-ONT	Yes	NA	NA	NA	NA	NA	NA
chr7:150681607	chr7-150681607-allele1524015-116	INS	115	NA	0.0015128593040847202,0.0,0.0,0.0,0.0	0.00234988	NA	NA	NA	NA	NA	NA	NA	NA	NA	Yes	NA	HPRC,HGSVC,1KG-ONT	Yes	NA	NA	NA	NA	NA	NA
chr7:150681607	chr7-150681607-allele1524012-124	INS	123	NA	0.0022692889561270802,0.0,0.0,0.0,0.0	0.00377908	NA	NA	NA	NA	NA	NA	NA	NA	NA	Yes	NA	HPRC,HGSVC,1KG-ONT	Yes	NA	NA	NA	NA	NA	NA
chr7:150681607	chr7-150681607-allele1524014-118	INS	117	NA	0.0037821482602118004,0.002881844380403458,0.0,0.0,0.0	0.00324023	NA	NA	NA	NA	NA	NA	NA	NA	NA	Yes	NA	HPRC,HGSVC,1KG-ONT	Yes	NA	NA	NA	NA	NA	NA
chr7:150681607	chr7-150681607-allele1524010-91	INS	90	NA	0.07639939485627836,0.07780979827089338,0.0248015873015873,0.10238568588469185,0.10531697341513292	NA	NA	NA	NA	NA	NA	NA	NA	NA	NA	Yes	NA	HPRC,HGSVC,1KG-ONT	Yes	NA	NA	NA	NA	NA	NA
chr7:150681607	chr7-150681607-allele1524017-90	INS	89	NA	0.0,0.0,0.00496031746031746,0.0,0.0	0.000408842	NA	NA	NA	NA	NA	NA	NA	NA	NA	Yes	NA	HPRC,HGSVC,1KG-ONT	Yes	NA	NA	NA	NA	NA	NA
chr7:150681607	chr7-150681607-allele1524019-119	INS	118	NA	0.0022692889561270802,0.0,0.0,0.0,0.0	0.00377908	NA	NA	NA	NA	NA	NA	NA	NA	NA	Yes	NA	HPRC,HGSVC,1KG-ONT	Yes	NA	NA	NA	NA	NA	NA
chr7:150754794	chr7-150754794-allele1524795-1	DEL	53	NA	0.014372163388804841,0.0,0.0,0.0,0.0	0.0263335	NA	NA	NA	NA	NA	NA	NA	NA	NA	No	NA	HPRC	No	NA	NA	NA	NA	NA	NA
chr7:150755608	chr7-150755608-allele1524833-69	INS	68	NA	0.0,0.0,0.0,0.0009940357852882703,0.0	NA	NA	NA	NA	NA	NA	NA	NA	NA	enhancer	No	NA	HPRC,HGSVC,1KG-ONT	No	NA	NA	NA	NA	NA	NA
chr7:150755608	chr7-150755608-allele1524837-91	INS	90	NA	0.0,0.001440922190201729,0.0,0.002982107355864811,0.0	0.000224143	NA	NA	NA	NA	NA	NA	NA	NA	enhancer	No	NA	HPRC,HGSVC,1KG-ONT	No	NA	NA	NA	NA	NA	NA
chr7:150755608	chr7-150755608-allele1524838-131	INS	130	NA	0.0015128593040847202,0.002881844380403458,0.0,0.0,0.0	7.61513e-05	NA	NA	NA	NA	NA	NA	NA	NA	enhancer	No	NA	HPRC,HGSVC	No	NA	NA	NA	NA	NA	NA
chr7:150755608	chr7-150755608-allele1524835-80	INS	79	NA	0.0,0.002881844380403458,0.0,0.0019880715705765406,0.003067484662576687	0.000778337	NA	NA	NA	NA	NA	NA	NA	NA	enhancer	No	NA	HPRC,HGSVC,1KG-ONT	No	NA	NA	NA	NA	NA	NA
chr7:150755608	chr7-150755608-allele1524840-114	INS	113	NA	0.0,0.0,0.0,0.0,0.0010224948875255625	NA	NA	NA	NA	NA	NA	NA	NA	NA	enhancer	No	NA	HPRC,HGSVC	No	NA	NA	NA	NA	NA	NA
chr7:150755609	chr7-150755609-allele1524842-57	INS	56	NA	0.0,0.008645533141210375,0.007936507936507936,0.018886679920477135,0.0010224948875255625	0.00568822	NA	NA	NA	NA	NA	NA	NA	NA	enhancer	No	NA	HGSVC,1KG-ONT	No	NA	NA	NA	NA	NA	NA
chr7:150755609	chr7-150755609-allele1524844-101	INS	100	NA	0.00529500756429652,0.0,0.0,0.0,0.0	0.00947665	NA	NA	NA	NA	NA	NA	NA	NA	enhancer	No	NA	HPRC,HGSVC	No	NA	NA	NA	NA	NA	NA
chr7:150755609	chr7-150755609-allele1524872-69	INS	68	NA	0.0,0.001440922190201729,0.0,0.003976143141153081,0.0	0.000408842	NA	NA	NA	NA	NA	NA	NA	NA	enhancer	No	NA	HPRC,HGSVC,1KG-ONT	No	NA	NA	NA	NA	NA	NA
chr7:150755609	chr7-150755609-allele1524871-55	INS	54	NA	0.0,0.0,0.0,0.0009940357852882703,0.0	NA	NA	NA	NA	NA	NA	NA	NA	NA	enhancer	No	NA	HGSVC,1KG-ONT	No	NA	NA	NA	NA	NA	NA
chr7:150755609	chr7-150755609-allele1524841-53	INS	52	NA	0.0007564296520423601,0.007204610951008645,0.0,0.0,0.0010224948875255625	NA	NA	NA	NA	NA	NA	NA	NA	NA	enhancer	No	NA	HGSVC,1KG-ONT	No	NA	NA	NA	NA	NA	NA
chr7:150755609	chr7-150755609-allele1524843-65	INS	64	NA	0.0,0.025936599423631124,0.0,0.0019880715705765406,0.0	0.00297724	NA	NA	NA	NA	NA	NA	NA	NA	enhancer	No	NA	HPRC,HGSVC,1KG-ONT	No	NA	NA	NA	NA	NA	NA
chr7:150755620	chr7-150755620-allele1524874-60	INS	59	NA	0.0,0.0,0.0,0.002982107355864811,0.0	3.94758e-05	NA	NA	NA	NA	NA	NA	NA	NA	enhancer	No	ID=chr7_150755609_150755635;MOTIFS=AG;STRUC=(AG)n	HPRC,HGSVC,1KG-ONT	No	NA	NA	NA	NA	NA	NA
chr7:150765961	chr7-150765961-allele1524979-1	DEL	341	0.977732	0.4341906202723147,0.3559077809798271,0.4652777777777778,0.37475149105367794,0.3987730061349693	0.00154527	NA	NA	NA	NA	NA	NA	NA	NA	NA	No	NA	HPRC,HGSVC,1KG-ONT	Yes	NA	Height(BET1P1 - TMEM176B, rs4725360, 1E-49, 0.8177539549049417),Sex hormone-binding globulin levels(BET1P1 - TMEM176B, rs4725944, 2E-13, 0.6043622736251346),Sex hormone-binding globulin levels(BET1P1 - TMEM176B, rs4725944, 3E-13, 0.6043622736251346),Sex hormone-binding globulin levels adjusted for BMI(BET1P1 - TMEM176B, rs4725944, 2E-15, 0.6043622736251346),Sex hormone-binding globulin levels adjusted for BMI(BET1P1 - TMEM176B, rs4725944, 3E-21, 0.6043622736251346),Total testosterone levels(BET1P1 - TMEM176B, rs4725944, 5E-8, 0.6043622736251346)	Acanthosis nigricans(0.71%, 2.85%, 0.24, [0.07;0.81], 0.025061),Acne(7.23%, 12.10%, 0.57, [0.35;0.91], 0.021008),Astigmatism(4.94%, 8.90%, 0.53, [0.3;0.93], 0.033905),Atherosclerosis of coronary artery without angina pectoris(5.64%, 10.32%, 0.52, [0.31;0.88], 0.016162),Benign essential hypertension(13.05%, 18.51%, 0.66, [0.45;0.97], 0.040223),Benign neoplasm of sigmoid colon(1.76%, 4.63%, 0.37, [0.16;0.86], 0.022958),Cataract(3.88%, 7.47%, 0.5, [0.27;0.93], 0.030332),Cholecystitis(0.71%, 2.49%, 0.28, [0.08;0.96], 0.048004),Conjunctivitis(4.41%, 8.19%, 0.52, [0.29;0.93], 0.027869),Coronary atherosclerosis(2.47%, 5.34%, 0.45, [0.21;0.94], 0.042892),Degeneration of intervertebral disc(3.88%, 8.19%, 0.45, [0.25;0.83], 0.013649),Derangement of knee(1.06%, 3.56%, 0.29, [0.1;0.81], 0.015929),Eczema(0.71%, 3.91%, 0.17, [0.06;0.55], 0.001563),Gastric ulcer without hemorrhage AND without perforation(0.53%, 2.49%, 0.21, [0.05;0.81], 0.01841),Genitourinary tract hemorrhage(7.76%, 12.46%, 0.59, [0.37;0.95], 0.03253),Impacted cerumen(7.41%, 11.74%, 0.6, [0.37;0.97], 0.040161),Inflammatory dermatosis(16.75%, 22.78%, 0.68, [0.48;0.97], 0.039661),Inflammatory polyarthropathy(0.53%, 2.49%, 0.21, [0.05;0.81], 0.01841),Lumbago with sciatica(6.35%, 11.03%, 0.55, [0.33;0.9], 0.021231),Meibomian gland dysfunction(0.53%, 2.49%, 0.21, [0.05;0.81], 0.01841),Meibomian gland dysfunction of right eye(0.71%, 2.49%, 0.28, [0.08;0.96], 0.048004),Melanocytic nevus(3.00%, 6.05%, 0.48, [0.24;0.96], 0.040444),Polycystic ovary syndrome(0.88%, 6.41%, 0.13, [0.05;0.35], 9e-06),Preinfarction syndrome(0.88%, 2.85%, 0.3, [0.1;0.94], 0.037474),Scar conditions and fibrosis of skin(2.47%, 5.34%, 0.45, [0.21;0.94], 0.042892),Scoliosis deformity of spine(2.82%, 0.71%, 4.05, [0.93;17.74], 0.045431),Sickle cell trait(1.23%, 4.27%, 0.28, [0.11;0.72], 0.011103),Synovitis and tenosynovitis(2.47%, 5.34%, 0.45, [0.21;0.94], 0.042892),Uncomplicated moderate persistent asthma(1.59%, 4.27%, 0.36, [0.15;0.87], 0.031509),Ventricular premature complex(0.53%, 2.49%, 0.21, [0.05;0.81], 0.01841),Vesicular eczema(0.71%, 2.49%, 0.28, [0.08;0.96], 0.048004),Female infertility(3.29%, 7.31%, 0.43, [0.2;0.92], 0.029317),Uterine leiomyoma(15.19%, 22.37%, 0.62, [0.41;0.95], 0.0278)	NA	NA	NA
chr7:150779940	chr7-150779940-allele1525116-106	INS	105	NA	0.015128593040847202,0.0345821325648415,0.013888888888888888,0.007952286282306162,0.003067484662576687	NA	NA	NA	NA	NA	NA	NA	NA	NA	NA	No	NA	HPRC,HGSVC	No	NA	NA	NA	NA	NA	NA
chr7:150779940	chr7-150779940-allele1525121-281	INS	280	NA	0.01739788199697428,0.0,0.001984126984126984,0.0,0.0	0.0275778	NA	NA	NA	NA	NA	NA	NA	NA	NA	No	NA	HPRC,HGSVC,1KG-ONT	No	NA	NA	NA	NA	NA	NA
chr7:150779940	chr7-150779940-allele1525115-71	INS	70	NA	0.12102874432677761,0.02881844380403458,0.022817460317460316,0.0009940357852882703,0.00408997955010225	0.134031	NA	NA	NA	NA	NA	NA	NA	NA	NA	No	NA	HPRC,HGSVC	No	NA	NA	NA	NA	NA	NA
chr7:150779940	chr7-150779940-allele1525125-1	DEL	105	NA	0.05143721633888049,0.22478386167146974,0.1388888888888889,0.16898608349900596,0.21267893660531698	0.0651972	NA	NA	NA	NA	NA	NA	NA	NA	NA	No	NA	HPRC,HGSVC,1KG-ONT	No	NA	NA	NA	NA	NA	NA
chr7:150779940	chr7-150779940-allele1525119-211	INS	210	NA	0.049167927382753406,0.004322766570605188,0.0,0.0,0.0010224948875255625	0.0803823	NA	NA	NA	NA	NA	NA	NA	NA	NA	No	NA	HPRC,HGSVC,1KG-ONT	No	NA	NA	NA	NA	NA	NA
chr7:150779940	chr7-150779940-allele1525130-141	INS	140	NA	0.0022692889561270802,0.0,0.0,0.0,0.0	0.00377908	NA	NA	NA	NA	NA	NA	NA	NA	NA	No	NA	HPRC,HGSVC	No	NA	NA	NA	NA	NA	NA
chr7:150779940	chr7-150779940-allele1525122-316	INS	315	NA	0.012102874432677761,0.0,0.0,0.0,0.0	0.0221846	NA	NA	NA	NA	NA	NA	NA	NA	NA	No	NA	HPRC,HGSVC,1KG-ONT	No	NA	NA	NA	NA	NA	NA
chr7:150779940	chr7-150779940-allele1525124-1	DEL	70	0.75295	0.1686838124054463,0.2017291066282421,0.23115079365079366,0.30417495029821073,0.36503067484662577	0.0323693	NA	NA	NA	NA	NA	NA	NA	NA	NA	No	NA	HPRC,HGSVC	No	ENSG00000284048.2(0.03415947892025064)	NA	NA	NA	NA	NA
chr7:150779940	chr7-150779940-allele1525127-1	DEL	210	NA	0.028744326777609682,0.043227665706051875,0.13293650793650794,0.055666003976143144,0.06646216768916155	0.0187984	NA	NA	NA	NA	NA	NA	NA	NA	NA	No	NA	HPRC,HGSVC,1KG-ONT	No	NA	NA	NA	NA	NA	NA
chr7:150779940	chr7-150779940-allele1525120-246	INS	245	NA	0.10816944024205749,0.008645533141210375,0.001984126984126984,0.0009940357852882703,0.0010224948875255625	0.167968	NA	NA	NA	NA	NA	NA	NA	NA	NA	No	NA	HPRC,HGSVC,1KG-ONT	No	NA	NA	NA	NA	NA	NA
chr7:150779940	chr7-150779940-allele1525126-1	DEL	140	NA	0.0,0.0,0.001984126984126984,0.0009940357852882703,0.0	3.94758e-05	NA	NA	NA	NA	NA	NA	NA	NA	NA	No	NA	HPRC,HGSVC,1KG-ONT	No	NA	NA	NA	NA	NA	NA
chr7:150779940	chr7-150779940-allele1525118-176	INS	175	NA	0.037065052950075644,0.01440922190201729,0.002976190476190476,0.036779324055666,0.03885480572597137	0.0027198	NA	NA	NA	NA	NA	NA	NA	NA	NA	No	NA	HPRC,HGSVC,1KG-ONT	No	NA	NA	NA	NA	NA	NA
chr7:150779940	chr7-150779940-allele1525117-141	INS	140	NA	0.0680786686838124,0.018731988472622477,0.04265873015873016,0.0019880715705765406,0.0010224948875255625	0.0451242	NA	NA	NA	NA	NA	NA	NA	NA	NA	No	NA	HPRC,HGSVC	No	NA	NA	NA	NA	NA	NA
chr7:150779991	chr7-150779991-allele1525132-596	INS	595	NA	0.0007564296520423601,0.0,0.0,0.0,0.0	0.000918741	NA	NA	NA	NA	NA	NA	NA	NA	NA	No	NA	No	No	NA	NA	NA	NA	NA	NA
chr7:150780099	chr7-150780099-allele1525135-1	DEL	72	NA	0.0030257186081694403,0.011527377521613832,0.000992063492063492,0.02485089463220676,0.0081799591002045	0.0033098	NA	NA	NA	NA	NA	NA	NA	NA	NA	No	NA	HPRC,HGSVC	No	NA	NA	NA	NA	NA	NA
chr7:150787283	chr7-150787283-allele1525229-1	DEL	1443	NA	0.012102874432677761,0.0,0.0,0.0,0.0	0.0221846	NA	NA	NA	NA	NA	NA	NA	NA	CTCF_binding_site,enhancer	No	NA	HGSVC,1KG-ONT	Yes	NA	NA	NA	NA	NA	NA
chr7:150876948	chr7-150876948-allele1525866-103	INS	102	NA	0.0007564296520423601,0.004322766570605188,0.006944444444444444,0.0009940357852882703,0.016359918200409	0.00328912	NA	NA	NA	NA	NA	NA	NA	NA	enhancer	No	NA	HPRC,HGSVC,1KG-ONT	Yes	NA	NA	NA	NA	NA	NA
chr7:150876949	chr7-150876949-allele1525871-95	INS	94	NA	0.30181543116490167,0.2910662824207493,0.17857142857142858,0.36083499005964215,0.17995910020449898	0.00647201	NA	NA	NA	NA	NA	NA	NA	NA	enhancer	No	NA	HPRC,HGSVC,1KG-ONT	Yes	NA	NA	NA	NA	NA	NA
chr7:150876949	chr7-150876949-allele1525879-106	INS	105	NA	0.0,0.01585014409221902,0.0,0.0,0.0	0.00142414	NA	NA	NA	NA	NA	NA	NA	NA	enhancer	No	NA	HPRC,HGSVC,1KG-ONT	Yes	NA	NA	NA	NA	NA	NA
chr7:150876949	chr7-150876949-allele1525886-94	INS	93	NA	0.0015128593040847202,0.0,0.0,0.0,0.0	0.00234988	NA	NA	NA	NA	NA	NA	NA	NA	enhancer	No	NA	HPRC,HGSVC,1KG-ONT	Yes	NA	NA	NA	NA	NA	NA
chr7:150876949	chr7-150876949-allele1525869-57	INS	56	NA	0.0007564296520423601,0.012968299711815562,0.011904761904761904,0.02485089463220676,0.007157464212678937	0.00813186	NA	NA	NA	NA	NA	NA	NA	NA	enhancer	No	NA	HPRC,HGSVC	Yes	NA	NA	NA	NA	NA	NA
chr7:150876949	chr7-150876949-allele1525876-87	INS	86	NA	0.0015128593040847202,0.004322766570605188,0.003968253968253968,0.0019880715705765406,0.0	NA	NA	NA	NA	NA	NA	NA	NA	NA	enhancer	No	NA	HPRC,HGSVC,1KG-ONT	Yes	NA	NA	NA	NA	NA	NA
chr7:150876949	chr7-150876949-allele1525875-85	INS	84	NA	0.0,0.0,0.007936507936507936,0.0,0.0	0.000963133	NA	NA	NA	NA	NA	NA	NA	NA	enhancer	No	NA	HPRC,HGSVC,1KG-ONT	Yes	NA	NA	NA	NA	NA	NA
chr7:150876949	chr7-150876949-allele1525884-95	INS	94	NA	0.0,0.001440922190201729,0.0,0.015904572564612324,0.0010224948875255625	0.00275566	NA	NA	NA	NA	NA	NA	NA	NA	enhancer	No	NA	HPRC,HGSVC,1KG-ONT	Yes	NA	NA	NA	NA	NA	NA
chr7:150876949	chr7-150876949-allele1525880-120	INS	119	NA	0.006051437216338881,0.021613832853025938,0.008928571428571428,0.018886679920477135,0.002044989775051125	0.00128118	NA	NA	NA	NA	NA	NA	NA	NA	enhancer	No	NA	HPRC,HGSVC,1KG-ONT	Yes	NA	NA	NA	NA	NA	NA
chr7:150876949	chr7-150876949-allele1525868-114	INS	113	NA	0.02798789712556732,0.069164265129683,0.041666666666666664,0.05765407554671968,0.03374233128834356	0.00481167	NA	NA	NA	NA	NA	NA	NA	NA	enhancer	No	NA	HPRC,HGSVC,1KG-ONT	Yes	NA	NA	NA	NA	NA	NA
chr7:150876949	chr7-150876949-allele1525882-95	INS	94	NA	0.037821482602118005,0.0,0.031746031746031744,0.0,0.00408997955010225	0.0224908	NA	NA	NA	NA	NA	NA	NA	NA	enhancer	No	NA	HPRC,HGSVC,1KG-ONT	Yes	NA	NA	NA	NA	NA	NA
chr7:150876949	chr7-150876949-allele1525885-77	INS	76	NA	0.0045385779122541605,0.0,0.0,0.0,0.0	0.00805514	NA	NA	NA	NA	NA	NA	NA	NA	enhancer	No	NA	HPRC,HGSVC,1KG-ONT	Yes	NA	NA	NA	NA	NA	NA
chr7:150876949	chr7-150876949-allele1525877-101	INS	100	NA	0.0,0.0,0.008928571428571428,0.0019880715705765406,0.0	0.00151771	NA	NA	NA	NA	NA	NA	NA	NA	enhancer	No	NA	HPRC,HGSVC,1KG-ONT	Yes	NA	NA	NA	NA	NA	NA
chr7:150876949	chr7-150876949-allele1525867-76	INS	75	NA	0.0529500756429652,0.02881844380403458,0.0,0.036779324055666,0.06441717791411043	0.00514931	NA	NA	NA	NA	NA	NA	NA	NA	enhancer	No	NA	HPRC,HGSVC,1KG-ONT	Yes	NA	NA	NA	NA	NA	NA
chr7:150876949	chr7-150876949-allele1525870-76	INS	75	NA	0.12178517397881997,0.17723342939481268,0.15178571428571427,0.06560636182902585,0.21370143149284254	0.00265399	NA	NA	NA	NA	NA	NA	NA	NA	enhancer	No	NA	HPRC,HGSVC,1KG-ONT	Yes	NA	NA	NA	NA	NA	NA
chr7:150876949	chr7-150876949-allele1525874-82	INS	81	NA	0.012102874432677761,0.004322766570605188,0.03373015873015873,0.003976143141153081,0.0	NA	NA	NA	NA	NA	NA	NA	NA	NA	enhancer	No	NA	HPRC,HGSVC,1KG-ONT	Yes	NA	NA	NA	NA	NA	NA
chr7:150876949	chr7-150876949-allele1525883-95	INS	94	NA	0.031013615733736764,0.001440922190201729,0.0,0.0,0.0	0.054449	NA	NA	NA	NA	NA	NA	NA	NA	enhancer	No	NA	HPRC,HGSVC,1KG-ONT	Yes	NA	NA	NA	NA	NA	NA
chr7:150876949	chr7-150876949-allele1525881-81	INS	80	NA	0.0015128593040847202,0.007204610951008645,0.001984126984126984,0.0,0.0	NA	NA	NA	NA	NA	NA	NA	NA	NA	enhancer	No	NA	HPRC,HGSVC,1KG-ONT	Yes	NA	NA	NA	NA	NA	NA
chr7:150876949	chr7-150876949-allele1525878-83	INS	82	NA	0.0,0.0,0.011904761904761904,0.0,0.022494887525562373	0.00577913	NA	NA	NA	NA	NA	NA	NA	NA	enhancer	No	NA	HPRC,HGSVC,1KG-ONT	Yes	NA	NA	NA	NA	NA	NA
chr7:150876949	chr7-150876949-allele1525888-133	INS	132	NA	0.0,0.0,0.0,0.003976143141153081,0.00408997955010225	0.000963133	NA	NA	NA	NA	NA	NA	NA	NA	enhancer	No	NA	HPRC,HGSVC	Yes	NA	NA	NA	NA	NA	NA
chr7:150876950	chr7-150876950-allele1525892-90	INS	89	NA	0.0,0.001440922190201729,0.005952380952380952,0.0,0.0	0.000778337	NA	NA	NA	NA	NA	NA	NA	NA	enhancer	No	NA	HPRC,HGSVC,1KG-ONT	Yes	NA	NA	NA	NA	NA	NA
chr7:150876953	chr7-150876953-allele1525895-82	INS	81	NA	0.0007564296520423601,0.0,0.010912698412698412,0.0,0.0	0.000525255	NA	NA	NA	NA	NA	NA	NA	NA	enhancer	No	NA	HPRC,HGSVC,1KG-ONT	Yes	NA	NA	NA	NA	NA	NA
chr7:150876955	chr7-150876955-allele1525896-101	INS	100	NA	0.0007564296520423601,0.0,0.0,0.0009940357852882703,0.0	NA	NA	NA	NA	NA	NA	NA	NA	NA	enhancer	No	NA	HPRC,HGSVC,1KG-ONT	Yes	NA	NA	NA	NA	NA	NA
chr7:150876957	chr7-150876957-allele1525897-72	INS	71	NA	0.0007564296520423601,0.0,0.0,0.0,0.0	0.000918741	NA	NA	NA	NA	NA	NA	NA	NA	enhancer	No	NA	HPRC,HGSVC,1KG-ONT	Yes	NA	NA	NA	NA	NA	NA
chr7:150876968	chr7-150876968-allele1525901-61	INS	60	NA	0.0007564296520423601,0.001440922190201729,0.003968253968253968,0.003976143141153081,0.003067484662576687	0.000693256	NA	NA	NA	NA	NA	NA	NA	NA	enhancer	No	NA	HPRC,HGSVC	Yes	NA	NA	NA	NA	NA	NA
chr7:150876968	chr7-150876968-allele1525899-104	INS	103	NA	0.0007564296520423601,0.001440922190201729,0.0,0.003976143141153081,0.007157464212678937	0.000693256	NA	NA	NA	NA	NA	NA	NA	NA	enhancer	No	NA	HPRC,HGSVC,1KG-ONT	Yes	NA	NA	NA	NA	NA	NA
chr7:150876968	chr7-150876968-allele1525902-80	INS	79	NA	0.0022692889561270802,0.0,0.010912698412698412,0.006958250497017893,0.02044989775051125	0.00343875	NA	NA	NA	NA	NA	NA	NA	NA	enhancer	No	NA	HPRC,HGSVC,1KG-ONT	Yes	NA	NA	NA	NA	NA	NA
chr7:150876968	chr7-150876968-allele1525900-97	INS	96	NA	0.07488653555219364,0.0345821325648415,0.018849206349206348,0.0536779324055666,0.02965235173824131	0.018591	NA	NA	NA	NA	NA	NA	NA	NA	enhancer	No	NA	HPRC,HGSVC,1KG-ONT	Yes	NA	NA	NA	NA	NA	NA
chr7:150876969	chr7-150876969-allele1525903-101	INS	100	NA	0.009833585476550681,0.004322766570605188,0.000992063492063492,0.004970178926441352,0.0	0.00571582	NA	NA	NA	NA	NA	NA	NA	NA	enhancer	No	NA	HPRC,HGSVC,1KG-ONT	Yes	NA	NA	NA	NA	NA	NA
chr7:150876974	chr7-150876974-allele1525906-101	INS	100	NA	0.0,0.0,0.001984126984126984,0.0019880715705765406,0.0010224948875255625	0.000408842	NA	NA	NA	NA	NA	NA	NA	NA	enhancer	No	NA	HPRC,HGSVC,1KG-ONT	Yes	NA	NA	NA	NA	NA	NA
chr7:150876974	chr7-150876974-allele1525905-103	INS	102	NA	0.0022692889561270802,0.002881844380403458,0.0,0.0019880715705765406,0.0	NA	NA	NA	NA	NA	NA	NA	NA	NA	enhancer	No	NA	HPRC,HGSVC,1KG-ONT	Yes	NA	NA	NA	NA	NA	NA
chr7:150876975	chr7-150876975-allele1525907-90	INS	89	NA	0.4183055975794251,0.4596541786743516,0.4742063492063492,0.4463220675944334,0.4427402862985685	0.00269428	NA	NA	NA	NA	NA	NA	NA	NA	enhancer	No	NA	HPRC,HGSVC,1KG-ONT	Yes	NA	NA	NA	NA	NA	NA
chr7:150876989	chr7-150876989-allele1525908-79	INS	78	NA	0.0007564296520423601,0.0,0.002976190476190476,0.0,0.00408997955010225	NA	NA	NA	NA	NA	NA	NA	NA	NA	enhancer	No	NA	HPRC,HGSVC,1KG-ONT	Yes	NA	NA	NA	NA	NA	NA
chr7:150885177	chr7-150885177-allele1526031-316	INS	315	NA	0.0,0.002881844380403458,0.000992063492063492,0.004970178926441352,0.0010224948875255625	0.00114796	NA	NA	NA	NA	NA	NA	NA	NA	NA	No	NA	HPRC,HGSVC,1KG-ONT	Yes	NA	NA	NA	NA	NA	NA
chr7:150885177	chr7-150885177-allele1526033-315	INS	314	NA	0.01059001512859304,0.0,0.0,0.0,0.0	0.0193014	NA	NA	NA	NA	NA	NA	NA	NA	NA	No	NA	HPRC,HGSVC,1KG-ONT	Yes	NA	NA	NA	NA	NA	NA
chr7:150885177	chr7-150885177-allele1526030-315	INS	314	NA	0.046898638426626324,0.0345821325648415,0.01488095238095238,0.05666003976143141,0.03885480572597137	0.000941259	NA	NA	NA	NA	NA	NA	NA	NA	NA	No	NA	HPRC,HGSVC,1KG-ONT	Yes	NA	NA	NA	NA	NA	NA
chr7:150885177	chr7-150885177-allele1526032-314	INS	313	NA	0.0,0.0,0.0,0.007952286282306162,0.0	0.000963133	NA	NA	NA	NA	NA	NA	NA	NA	NA	No	NA	HPRC,HGSVC,1KG-ONT	Yes	NA	NA	NA	NA	NA	NA
chr7:150910056	chr7-150910056-allele1526343-1	DEL	98	NA	0.0007564296520423601,0.0,0.005952380952380952,0.0,0.005112474437627812	0.00043939	NA	NA	NA	NA	NA	NA	NA	NA	enhancer	No	NA	1KG-ONT	No	NA	NA	NA	NA	NA	NA
chr7:150910081	chr7-150910081-allele1526356-779	INS	778	NA	0.01588502269288956,0.17723342939481268,0.16964285714285715,0.08449304174950298,0.07975460122699386	0.0644896	NA	NA	NA	NA	NA	NA	NA	NA	enhancer	No	NA	HPRC,1KG-ONT	No	NA	NA	NA	NA	NA	NA
chr7:150910217	chr7-150910217-allele1526414-51	INS	50	NA	0.024205748865355523,0.021613832853025938,0.017857142857142856,0.006958250497017893,0.002044989775051125	0.0051157	NA	NA	NA	NA	NA	NA	NA	NA	enhancer	No	NA	HPRC,HGSVC	No	NA	NA	NA	NA	NA	NA
chr7:150910219	chr7-150910219-allele1526434-1	DEL	134	NA	0.03328290468986384,0.002881844380403458,0.002976190476190476,0.008946322067594433,0.014314928425357873	0.0224237	NA	NA	NA	NA	NA	NA	NA	NA	enhancer	No	NA	HPRC,HGSVC,1KG-ONT	No	NA	NA	NA	NA	NA	NA
chr7:150910370	chr7-150910370-allele1526481-1	DEL	173	NA	0.0,0.0,0.0,0.0,0.0010224948875255625	NA	NA	NA	NA	NA	NA	NA	NA	NA	enhancer	No	NA	HPRC,HGSVC,1KG-ONT	Yes	NA	NA	NA	NA	NA	NA
chr7:150910402	chr7-150910402-allele1526489-113	INS	112	NA	0.0015128593040847202,0.004322766570605188,0.0,0.003976143141153081,0.005112474437627812	NA	NA	NA	NA	NA	NA	NA	NA	NA	enhancer	No	NA	HPRC,HGSVC,1KG-ONT	No	NA	NA	NA	NA	NA	NA
chr7:150910430	chr7-150910430-allele1526497-726	INS	725	NA	0.0,0.03170028818443804,0.00496031746031746,0.0009940357852882703,0.003067484662576687	0.00522233	NA	NA	NA	NA	NA	NA	NA	NA	enhancer	No	NA	HPRC,HGSVC,1KG-ONT	No	NA	NA	NA	NA	NA	NA
chr7:150910430	chr7-150910430-allele1526494-726	INS	725	NA	0.0,0.008645533141210375,0.0,0.0009940357852882703,0.0	0.000778337	NA	NA	NA	NA	NA	NA	NA	NA	enhancer	No	NA	HPRC,HGSVC,1KG-ONT	No	NA	NA	NA	NA	NA	NA
chr7:150910430	chr7-150910430-allele1526495-1	DEL	112	NA	0.05143721633888049,0.018731988472622477,0.04265873015873016,0.030815109343936383,0.034764826175869123	0.00422495	NA	NA	NA	NA	NA	NA	NA	NA	enhancer	No	NA	1KG-ONT	Yes	NA	NA	NA	NA	NA	NA
chr7:150910430	chr7-150910430-allele1526498-722	INS	721	NA	0.0,0.001440922190201729,0.0,0.015904572564612324,0.0	0.00262774	NA	NA	NA	NA	NA	NA	NA	NA	enhancer	No	NA	HPRC,HGSVC,1KG-ONT	No	NA	NA	NA	NA	NA	NA
chr7:150910433	chr7-150910433-allele1526499-1	DEL	120	NA	0.16944024205748864,0.18011527377521613,0.125,0.20974155069582506,0.19222903885480572	NA	NA	NA	NA	NA	NA	NA	NA	NA	enhancer	No	NA	1KG-ONT	Yes	NA	NA	NA	NA	NA	NA
chr7:150910455	chr7-150910455-allele1526507-1	DEL	105	NA	0.09228441754916793,0.03314121037463977,0.021825396825396824,0.013916500994035786,0.013292433537832311	0.0676428	NA	NA	NA	NA	NA	NA	NA	NA	enhancer	No	NA	1KG-ONT	Yes	NA	NA	NA	NA	NA	NA
chr7:150910562	chr7-150910562-allele1526530-125	INS	124	NA	0.03328290468986384,0.03314121037463977,0.021825396825396824,0.02882703777335984,0.026584867075664622	0.000156986	NA	NA	NA	NA	NA	NA	NA	NA	enhancer	No	NA	HPRC,HGSVC	Yes	NA	NA	NA	NA	NA	NA
chr7:150910563	chr7-150910563-allele1526531-92	INS	91	NA	0.1361573373676248,0.1484149855907781,0.09126984126984126,0.20974155069582506,0.2147239263803681	0.00306815	NA	NA	NA	NA	NA	NA	NA	NA	enhancer	No	NA	HPRC,HGSVC,1KG-ONT	Yes	NA	NA	NA	NA	NA	NA
chr7:150910581	chr7-150910581-allele1526536-96	INS	95	NA	0.06202723146747353,0.040345821325648415,0.013888888888888888,0.006958250497017893,0.017382413087934562	0.0327499	NA	NA	NA	NA	NA	NA	NA	NA	enhancer	No	NA	HPRC,HGSVC,1KG-ONT	Yes	NA	NA	NA	NA	NA	NA
chr7:150910581	chr7-150910581-allele1526537-87	INS	86	NA	0.0,0.01729106628242075,0.0,0.0019880715705765406,0.0	0.00207258	NA	NA	NA	NA	NA	NA	NA	NA	enhancer	No	NA	HPRC,HGSVC,1KG-ONT	Yes	NA	NA	NA	NA	NA	NA
chr7:150934254	chr7-150934254-allele1526701-1	DEL	154	NA	0.00529500756429652,0.0,0.0,0.002982107355864811,0.0	0.00451357	NA	NA	NA	NA	NA	NA	NA	NA	NA	No	NA	HPRC,HGSVC	Yes	NA	NA	NA	NA	NA	NA
chr7:150978891	chr7-150978891-allele1527041-1	DEL	50	NA	0.0007564296520423601,0.0,0.0,0.0,0.0	0.000918741	NA	NA	NA	NA	NA	NA	NA	NA	NA	No	NA	HPRC,HGSVC	No	NA	NA	NA	NA	NA	NA
chr7:150978911	chr7-150978911-allele1527051-1	DEL	56	NA	0.007564296520423601,0.0,0.0,0.0,0.0	0.0137297	NA	NA	NA	NA	NA	NA	NA	NA	NA	No	NA	HPRC,HGSVC	No	NA	NA	NA	NA	NA	NA
chr7:150978915	chr7-150978915-allele1527052-1	DEL	52	NA	0.00832072617246596,0.002881844380403458,0.001984126984126984,0.0,0.006134969325153374	0.00324775	NA	NA	NA	NA	NA	NA	NA	NA	NA	No	NA	HPRC,HGSVC	No	NA	NA	NA	NA	NA	NA
chr7:150995574	chr7-150995574-allele1527214-378	INS	377	NA	0.0,0.0,0.000992063492063492,0.0,0.0	NA	NOS3(2.5457e-25, 0.9)	NOS3(2.5457e-25, 0.9)	NA	NA	NA	NA	NA	NA	NA	No	NA	HPRC,HGSVC,1KG-ONT	Yes	NA	NA	NA	NA	NA	NA
chr7:150995591	chr7-150995591-allele1527215-429	INS	428	NA	0.6550680786686838,0.7694524495677233,0.8482142857142857,0.7127236580516899,0.7443762781186094	0.0325059	NOS3(2.5457e-25, 0.9)	NOS3(2.5457e-25, 0.9)	NA	NA	NA	NA	NA	NA	NA	No	NA	HPRC,HGSVC,1KG-ONT	Yes	NA	NA	NA	NA	NA	NA
chr7:150995593	chr7-150995593-allele1527248-337	INS	336	NA	0.0007564296520423601,0.0,0.0,0.0,0.0	0.000918741	NOS3(2.5457e-25, 0.9)	NOS3(2.5457e-25, 0.9)	NA	NA	NA	NA	NA	NA	NA	No	NA	HPRC,HGSVC,1KG-ONT	Yes	NA	NA	NA	NA	NA	NA
chr7:150995593	chr7-150995593-allele1527251-362	INS	361	NA	0.0,0.005763688760806916,0.0,0.008946322067594433,0.009202453987730062	0.00346003	NOS3(2.5457e-25, 0.9)	NOS3(2.5457e-25, 0.9)	NA	NA	NA	NA	NA	NA	NA	No	NA	HPRC,HGSVC,1KG-ONT	Yes	NA	NA	NA	NA	NA	NA
chr7:150995593	chr7-150995593-allele1527233-337	INS	336	NA	0.00832072617246596,0.004322766570605188,0.0,0.0,0.0	0.00954065	NOS3(2.5457e-25, 0.9)	NOS3(2.5457e-25, 0.9)	NA	NA	NA	NA	NA	NA	NA	No	NA	HPRC,HGSVC,1KG-ONT	Yes	NA	NA	NA	NA	NA	NA
chr7:150995593	chr7-150995593-allele1527226-1027	INS	1026	NA	0.009833585476550681,0.0,0.000992063492063492,0.0,0.0	0.0157378	NOS3(2.5457e-25, 0.9)	NOS3(2.5457e-25, 0.9)	NA	NA	NA	NA	NA	NA	NA	No	NA	HPRC,HGSVC,1KG-ONT	Yes	NA	NA	NA	NA	NA	NA
chr7:150995593	chr7-150995593-allele1527220-306	INS	305	NA	0.019667170953101363,0.001440922190201729,0.00992063492063492,0.004970178926441352,0.0	0.0135035	NOS3(2.5457e-25, 0.9)	NOS3(2.5457e-25, 0.9)	NA	NA	NA	NA	NA	NA	NA	No	NA	HPRC,HGSVC,1KG-ONT	Yes	NA	NA	NA	NA	NA	NA
chr7:150995593	chr7-150995593-allele1527218-397	INS	396	NA	0.0022692889561270802,0.0,0.001984126984126984,0.0,0.0	0.000980669	NOS3(2.5457e-25, 0.9)	NOS3(2.5457e-25, 0.9)	NA	NA	NA	NA	NA	NA	NA	No	NA	HPRC,HGSVC,1KG-ONT	Yes	NA	NA	NA	NA	NA	NA
chr7:150995593	chr7-150995593-allele1527224-573	INS	572	NA	0.0007564296520423601,0.0,0.0,0.0,0.0	0.000918741	NOS3(2.5457e-25, 0.9)	NOS3(2.5457e-25, 0.9)	NA	NA	NA	NA	NA	NA	NA	No	NA	HPRC,HGSVC,1KG-ONT	Yes	NA	NA	NA	NA	NA	NA
chr7:150995593	chr7-150995593-allele1527223-605	INS	604	NA	0.01588502269288956,0.008645533141210375,0.005952380952380952,0.019880715705765408,0.003067484662576687	0.00133714	NOS3(2.5457e-25, 0.9)	NOS3(2.5457e-25, 0.9)	NA	NA	NA	NA	NA	NA	NA	No	NA	HPRC,HGSVC,1KG-ONT	Yes	NA	NA	NA	NA	NA	NA
chr7:150995593	chr7-150995593-allele1527250-238	INS	237	NA	0.00680786686838124,0.0,0.0,0.0,0.0	0.0123139	NOS3(2.5457e-25, 0.9)	NOS3(2.5457e-25, 0.9)	NA	NA	NA	NA	NA	NA	NA	No	NA	HPRC,HGSVC,1KG-ONT	Yes	NA	NA	NA	NA	NA	NA
chr7:150995593	chr7-150995593-allele1527228-402	INS	401	NA	0.0,0.0,0.0,0.003976143141153081,0.0	0.000224143	NOS3(2.5457e-25, 0.9)	NOS3(2.5457e-25, 0.9)	NA	NA	NA	NA	NA	NA	NA	No	NA	HPRC,HGSVC,1KG-ONT	Yes	NA	NA	NA	NA	NA	NA
chr7:150995593	chr7-150995593-allele1527241-337	INS	336	NA	0.024205748865355523,0.001440922190201729,0.000992063492063492,0.0,0.0	0.0400146	NOS3(2.5457e-25, 0.9)	NOS3(2.5457e-25, 0.9)	NA	NA	NA	NA	NA	NA	NA	No	NA	HPRC,HGSVC,1KG-ONT	Yes	NA	NA	NA	NA	NA	NA
chr7:150995593	chr7-150995593-allele1527236-338	INS	337	NA	0.019667170953101363,0.021613832853025938,0.028769841269841268,0.014910536779324055,0.019427402862985686	NA	NOS3(2.5457e-25, 0.9)	NOS3(2.5457e-25, 0.9)	NA	NA	NA	NA	NA	NA	NA	No	NA	HPRC,HGSVC,1KG-ONT	Yes	NA	NA	NA	NA	NA	NA
chr7:150995593	chr7-150995593-allele1527225-887	INS	886	NA	0.01588502269288956,0.001440922190201729,0.0,0.0,0.0	0.0269135	NOS3(2.5457e-25, 0.9)	NOS3(2.5457e-25, 0.9)	NA	NA	NA	NA	NA	NA	NA	No	NA	HPRC,HGSVC,1KG-ONT	Yes	NA	NA	NA	NA	NA	NA
chr7:150995593	chr7-150995593-allele1527239-337	INS	336	NA	0.0113464447806354,0.0,0.0,0.0,0.0	0.0207802	NOS3(2.5457e-25, 0.9)	NOS3(2.5457e-25, 0.9)	NA	NA	NA	NA	NA	NA	NA	No	NA	HPRC,HGSVC,1KG-ONT	Yes	NA	NA	NA	NA	NA	NA
chr7:150995593	chr7-150995593-allele1527246-304	INS	303	NA	0.0007564296520423601,0.01440922190201729,0.012896825396825396,0.0,0.00408997955010225	0.00332595	NOS3(2.5457e-25, 0.9)	NOS3(2.5457e-25, 0.9)	NA	NA	NA	NA	NA	NA	NA	No	NA	HPRC,HGSVC,1KG-ONT	Yes	NA	NA	NA	NA	NA	NA
chr7:150995593	chr7-150995593-allele1527235-337	INS	336	NA	0.029500756429652043,0.002881844380403458,0.0,0.0,0.0	0.0495634	NOS3(2.5457e-25, 0.9)	NOS3(2.5457e-25, 0.9)	NA	NA	NA	NA	NA	NA	NA	No	NA	HPRC,HGSVC,1KG-ONT	Yes	NA	NA	NA	NA	NA	NA
chr7:150995593	chr7-150995593-allele1527230-552	INS	551	NA	0.0015128593040847202,0.001440922190201729,0.0,0.0,0.0	0.00077342	NOS3(2.5457e-25, 0.9)	NOS3(2.5457e-25, 0.9)	NA	NA	NA	NA	NA	NA	NA	No	NA	HPRC,HGSVC,1KG-ONT	Yes	NA	NA	NA	NA	NA	NA
chr7:150995593	chr7-150995593-allele1527219-338	INS	337	NA	0.18456883509833585,0.5518731988472623,0.31646825396825395,0.5228628230616302,0.4335378323108384	0.135013	NOS3(2.5457e-25, 0.9)	NOS3(2.5457e-25, 0.9)	NA	NA	NA	NA	NA	NA	NA	No	NA	HPRC,HGSVC,1KG-ONT	Yes	NA	NA	NA	NA	NA	NA
chr7:150995593	chr7-150995593-allele1527232-436	INS	435	NA	0.019667170953101363,0.008645533141210375,0.0,0.002982107355864811,0.003067484662576687	0.0171677	NOS3(2.5457e-25, 0.9)	NOS3(2.5457e-25, 0.9)	NA	NA	NA	NA	NA	NA	NA	No	NA	HPRC,HGSVC,1KG-ONT	Yes	NA	NA	NA	NA	NA	NA
chr7:150995593	chr7-150995593-allele1527257-337	INS	336	NA	0.0015128593040847202,0.001440922190201729,0.0,0.0,0.0	0.00077342	NOS3(2.5457e-25, 0.9)	NOS3(2.5457e-25, 0.9)	NA	NA	NA	NA	NA	NA	NA	No	NA	HPRC,HGSVC,1KG-ONT	Yes	NA	NA	NA	NA	NA	NA
chr7:150995593	chr7-150995593-allele1527221-558	INS	557	NA	0.02118003025718608,0.0,0.0,0.0009940357852882703,0.005112474437627812	0.0273762	NOS3(2.5457e-25, 0.9)	NOS3(2.5457e-25, 0.9)	NA	NA	NA	NA	NA	NA	NA	No	NA	HPRC,HGSVC,1KG-ONT	Yes	NA	NA	NA	NA	NA	NA
chr7:150995593	chr7-150995593-allele1527222-372	INS	371	NA	0.0113464447806354,0.002881844380403458,0.0,0.002982107355864811,0.0	0.0119475	NOS3(2.5457e-25, 0.9)	NOS3(2.5457e-25, 0.9)	NA	NA	NA	NA	NA	NA	NA	No	NA	HPRC,HGSVC,1KG-ONT	Yes	NA	NA	NA	NA	NA	NA
chr7:150995593	chr7-150995593-allele1527216-312	INS	311	NA	0.07110438729198185,0.018731988472622477,0.00496031746031746,0.011928429423459244,0.005112474437627812	0.0718174	NOS3(2.5457e-25, 0.9)	NOS3(2.5457e-25, 0.9)	NA	NA	NA	NA	NA	NA	NA	No	NA	HPRC,HGSVC,1KG-ONT	Yes	NA	NA	NA	NA	NA	NA
chr7:150995593	chr7-150995593-allele1527217-337	INS	336	NA	0.2216338880484115,0.023054755043227664,0.03968253968253968,0.015904572564612324,0.03067484662576687	0.223132	NOS3(2.5457e-25, 0.9)	NOS3(2.5457e-25, 0.9)	NA	NA	NA	NA	NA	NA	NA	No	NA	HPRC,HGSVC,1KG-ONT	Yes	NA	NA	NA	NA	NA	NA
chr7:150995593	chr7-150995593-allele1527229-693	INS	692	NA	0.0045385779122541605,0.0,0.0,0.0,0.0	0.00805514	NOS3(2.5457e-25, 0.9)	NOS3(2.5457e-25, 0.9)	NA	NA	NA	NA	NA	NA	NA	No	NA	HPRC,HGSVC,1KG-ONT	Yes	NA	NA	NA	NA	NA	NA
chr7:150995593	chr7-150995593-allele1527238-338	INS	337	NA	0.0022692889561270802,0.0,0.0,0.0,0.0010224948875255625	0.0019853	NOS3(2.5457e-25, 0.9)	NOS3(2.5457e-25, 0.9)	NA	NA	NA	NA	NA	NA	NA	No	NA	HPRC,HGSVC,1KG-ONT	Yes	NA	NA	NA	NA	NA	NA
chr7:150995593	chr7-150995593-allele1527256-339	INS	338	NA	0.0,0.002881844380403458,0.00992063492063492,0.0019880715705765406,0.0010224948875255625	0.0022576	NOS3(2.5457e-25, 0.9)	NOS3(2.5457e-25, 0.9)	NA	NA	NA	NA	NA	NA	NA	No	NA	HPRC,HGSVC,1KG-ONT	Yes	NA	NA	NA	NA	NA	NA
chr7:150995593	chr7-150995593-allele1527227-460	INS	459	NA	0.018910741301059002,0.001440922190201729,0.0,0.0009940357852882703,0.0	0.0303794	NOS3(2.5457e-25, 0.9)	NOS3(2.5457e-25, 0.9)	NA	NA	NA	NA	NA	NA	NA	No	NA	HPRC,HGSVC,1KG-ONT	Yes	NA	NA	NA	NA	NA	NA
chr7:150995612	chr7-150995612-allele1527261-589	INS	588	NA	0.0113464447806354,0.001440922190201729,0.002976190476190476,0.0,0.023517382413087935	0.00046255	NOS3(2.5457e-25, 0.9)	NOS3(2.5457e-25, 0.9)	NA	NA	NA	NA	NA	NA	NA	No	NA	HPRC,HGSVC,1KG-ONT	Yes	NA	NA	NA	NA	NA	NA
chr7:150995787	chr7-150995787-allele1527270-134	INS	133	NA	0.01361573373676248,0.024495677233429394,0.011904761904761904,0.004970178926441352,0.005112474437627812	NA	NOS3(2.5457e-25, 0.9)	NOS3(2.5457e-25, 0.9)	NA	NA	NA	NA	NA	NA	NA	No	NA	HPRC,HGSVC,1KG-ONT	No	NA	NA	NA	NA	NA	NA
chr7:150995787	chr7-150995787-allele1527272-134	INS	133	NA	0.0007564296520423601,0.0,0.0,0.0,0.0	0.000918741	NOS3(2.5457e-25, 0.9)	NOS3(2.5457e-25, 0.9)	NA	NA	NA	NA	NA	NA	NA	No	NA	HPRC,HGSVC,1KG-ONT	No	NA	NA	NA	NA	NA	NA
chr7:150995787	chr7-150995787-allele1527271-133	INS	132	NA	0.039334341906202726,0.007204610951008645,0.001984126984126984,0.0009940357852882703,0.032719836400818	0.0216905	NOS3(2.5457e-25, 0.9)	NOS3(2.5457e-25, 0.9)	NA	NA	NA	NA	NA	NA	NA	No	NA	HPRC,HGSVC,1KG-ONT	No	NA	NA	NA	NA	NA	NA
chr7:150995869	chr7-150995869-allele1527282-1	DEL	66	NA	0.0,0.005763688760806916,0.00496031746031746,0.009940357852882704,0.0	0.00299801	NOS3(2.5457e-25, 0.9)	NOS3(2.5457e-25, 0.9)	NA	NA	NA	NA	NA	NA	NA	No	NA	HPRC,HGSVC,1KG-ONT	No	NA	NA	NA	NA	NA	NA
chr7:150995918	chr7-150995918-allele1527286-195	INS	194	NA	0.009833585476550681,0.0,0.0,0.0,0.0	0.0179657	NOS3(2.5457e-25, 0.9)	NOS3(2.5457e-25, 0.9)	NA	NA	NA	NA	NA	NA	NA	No	NA	HPRC,HGSVC,1KG-ONT	No	NA	NA	NA	NA	NA	NA
chr7:150995930	chr7-150995930-allele1527290-134	INS	133	NA	0.0015128593040847202,0.0,0.006944444444444444,0.0,0.0	NA	NOS3(2.5457e-25, 0.9)	NOS3(2.5457e-25, 0.9)	NA	NA	NA	NA	NA	NA	NA	No	NA	HPRC,HGSVC,1KG-ONT	No	NA	NA	NA	NA	NA	NA
chr7:150995988	chr7-150995988-allele1527301-1	DEL	100	NA	0.0,0.0,0.007936507936507936,0.0,0.0	0.000963133	NOS3(2.5457e-25, 0.9)	NOS3(2.5457e-25, 0.9)	NA	NA	NA	NA	NA	NA	NA	No	NA	HGSVC	No	NA	NA	NA	NA	NA	NA
chr7:150996012	chr7-150996012-allele1527306-1	DEL	66	NA	0.09757942511346444,0.10806916426512968,0.09325396825396826,0.1481113320079523,0.11349693251533742	0.00123846	NOS3(2.5457e-25, 0.9)	NOS3(2.5457e-25, 0.9)	NA	NA	NA	NA	NA	NA	NA	No	NA	HPRC,HGSVC,1KG-ONT	No	NA	NA	NA	NA	NA	NA
chr7:150996056	chr7-150996056-allele1527307-1	DEL	65	NA	0.0007564296520423601,0.0,0.0,0.0,0.022494887525562373	0.00227699	NOS3(2.5457e-25, 0.9)	NOS3(2.5457e-25, 0.9)	NA	NA	NA	NA	NA	NA	NA	No	NA	HPRC,HGSVC,1KG-ONT	No	NA	NA	NA	NA	NA	NA
chr7:150996124	chr7-150996124-allele1527311-199	INS	198	NA	0.07715582450832073,0.2334293948126801,0.22023809523809523,0.14015904572564614,0.130879345603272	0.0377486	NOS3(2.5457e-25, 0.9)	NOS3(2.5457e-25, 0.9)	NA	NA	NA	NA	NA	NA	NA	No	NA	HPRC,HGSVC,1KG-ONT	No	NA	NA	NA	NA	NA	NA
chr7:150997188	chr7-150997188-allele1527318-1	DEL	81	NA	0.0007564296520423601,0.0,0.0,0.0,0.0	0.000918741	NOS3(2.5457e-25, 0.9)	NOS3(2.5457e-25, 0.9)	NA	NA	NA	NA	NA	NA	NA	No	NA	No	Yes	NA	NA	NA	NA	NA	NA
chr7:150999811	chr7-150999811-allele1527335-58	INS	57	NA	0.0022692889561270802,0.03170028818443804,0.05952380952380952,0.03777335984095427,0.06237218813905931	0.0299323	NOS3(2.5457e-25, 0.9)	NOS3(2.5457e-25, 0.9)	NA	NA	NA	NA	NA	NA	NA	No	NA	1KG-ONT	No	NA	NA	NA	NA	NA	NA
chr7:151018672	chr7-151018672-allele1527522-1	DEL	56	NA	0.0007564296520423601,0.0,0.0,0.0,0.0	0.000918741	ATG9B(1.9490000000000003e-36, 1.399)	NA	NA	NA	ATG9B(1.9490000000000003e-36, 1.399)	NA	NA	NA	NA	No	NA	HPRC,1KG-ONT	Yes	NA	NA	NA	NA	NA	NA
chr7:151021918	chr7-151021918-allele1527558-1	DEL	487	NA	0.13918305597579425,0.06484149855907781,0.02976190476190476,0.06958250497017893,0.018404907975460124	0.0665558	ATG9B(1.9490000000000003e-36, 1.399)	NA	NA	NA	NA	NA	NA	NA	NA	No	NA	HPRC,HGSVC,1KG-ONT	No	NA	NA	NA	NA	NA	NA
chr7:151022905	chr7-151022905-allele1527577-342	INS	341	NA	0.019667170953101363,0.0,0.0,0.0,0.0	0.0360877	ATG9B(1.9490000000000003e-36, 1.399)	NA	NA	NA	NA	NA	NA	NA	NA	No	NA	HPRC,HGSVC,1KG-ONT	Yes	NA	NA	NA	NA	NA	NA
chr7:151027375	chr7-151027375-allele1527625-1	DEL	53	0.981161	0.5703479576399395,0.25504322766570603,0.30357142857142855,0.28727634194831014,0.35685071574642124	0.138048	NA	NA	NA	NA	NA	NA	NA	NA	enhancer	No	NA	HPRC,HGSVC,1KG-ONT	Yes	ENSG00000181652.19(0.04408536913631426),ENSG00000213199.8(0.02614566978149464)	3-hydroxyoctanoylcarnitine (2) levels(ABCB8, rs6944935, 9E-11, 0.6018512349616644),X-15469 levels(ABCB8, rs35900662, 7E-9, 0.5423958330066468)	Benign essential hypertension(16.29%, 9.95%, 1.76, [1.05;2.95], 0.036882),Bipolar disorder(4.57%, 8.90%, 0.49, [0.26;0.91], 0.029754),Congestive heart failure(6.39%, 2.09%, 3.19, [1.13;9.02], 0.018106),Degeneration of thoracic intervertebral disc(1.07%, 3.66%, 0.28, [0.1;0.82], 0.021233),Displacement of cervical intervertebral disc(1.83%, 4.71%, 0.38, [0.16;0.91], 0.033057),Hearing loss of left ear(0.61%, 3.14%, 0.19, [0.05;0.68], 0.011252),Hypertrophy of breast(4.26%, 1.05%, 4.21, [0.99;17.82], 0.042186),Intervertebral disc prolapse(1.52%, 4.19%, 0.35, [0.14;0.91], 0.040365),Kidney stone(5.18%, 1.05%, 5.16, [1.23;21.67], 0.012623),Verruca vulgaris(3.20%, 6.81%, 0.45, [0.22;0.92], 0.034595),Vitreous degeneration(1.83%, 4.71%, 0.38, [0.16;0.91], 0.033057),Benign prostatic hyperplasia(8.67%, 24.44%, 0.29, [0.12;0.7], 0.007859)	NA	NA	NA
chr7:151043398	chr7-151043398-allele1527759-389	INS	388	NA	0.0,0.0,0.00992063492063492,0.0,0.006134969325153374	0.00237831	ABCB8(7.4398e-13, 0.894)	NA	NA	NA	NA	NA	NA	NA	NA	No	NA	HPRC,HGSVC,1KG-ONT	No	NA	NA	NA	NA	NA	NA
chr7:151043398	chr7-151043398-allele1527757-350	INS	349	NA	0.0680786686838124,0.07204610951008646,0.19940476190476192,0.08648111332007952,0.11042944785276074	0.0140115	ABCB8(7.4398e-13, 0.894)	NA	NA	NA	NA	NA	NA	NA	NA	No	NA	HPRC,HGSVC,1KG-ONT	No	NA	NA	NA	NA	NA	NA
chr7:151043438	chr7-151043438-allele1527763-79	INS	78	NA	0.0,0.0,0.0,0.0,0.011247443762781187	0.00151771	ABCB8(7.4398e-13, 0.894)	NA	NA	NA	NA	NA	NA	NA	NA	No	NA	1KG-ONT	No	NA	NA	NA	NA	NA	NA
chr7:151043494	chr7-151043494-allele1527770-1	DEL	195	NA	0.0045385779122541605,0.04755043227665706,0.017857142857142856,0.017892644135188866,0.019427402862985686	0.00956864	ABCB8(7.4398e-13, 0.894)	NA	NA	NA	NA	NA	NA	NA	NA	No	NA	HGSVC	No	NA	NA	NA	NA	NA	NA
chr7:151043627	chr7-151043627-allele1527779-311	INS	310	NA	0.0007564296520423601,0.0,0.00992063492063492,0.002982107355864811,0.0	0.000716499	ABCB8(7.4398e-13, 0.894)	NA	NA	NA	NA	NA	NA	NA	NA	No	NA	HPRC,HGSVC,1KG-ONT	No	NA	NA	NA	NA	NA	NA
chr7:151043703	chr7-151043703-allele1527787-78	INS	77	NA	0.0,0.005763688760806916,0.0,0.004970178926441352,0.0010224948875255625	0.00133282	ABCB8(7.4398e-13, 0.894)	NA	NA	NA	NA	NA	NA	NA	NA	No	NA	1KG-ONT	No	NA	NA	NA	NA	NA	NA
chr7:151043780	chr7-151043780-allele1527794-352	INS	351	NA	0.012859304084720122,0.011527377521613832,0.016865079365079364,0.008946322067594433,0.00408997955010225	NA	ABCB8(7.4398e-13, 0.894)	NA	NA	NA	NA	NA	NA	NA	NA	No	NA	HPRC,HGSVC,1KG-ONT	No	NA	NA	NA	NA	NA	NA
chr7:151043809	chr7-151043809-allele1527795-155	INS	154	NA	0.09606656580937972,0.21902017291066284,0.17162698412698413,0.17892644135188868,0.21063394683026584	0.032567	ABCB8(7.4398e-13, 0.894)	NA	NA	NA	NA	NA	NA	NA	NA	No	NA	1KG-ONT	No	NA	NA	NA	NA	NA	NA
chr7:151290696	chr7-151290696-allele1528753-57	INS	56	NA	0.0,0.0,0.0,0.0019880715705765406,0.0	NA	NA	NA	NA	NA	NA	NA	NA	NA	NA	No	NA	HPRC,HGSVC,1KG-ONT	No	NA	NA	NA	NA	NA	NA
chr7:151290696	chr7-151290696-allele1528755-77	INS	76	NA	0.0007564296520423601,0.0,0.0,0.0,0.0	0.000918741	NA	NA	NA	NA	NA	NA	NA	NA	NA	No	NA	HGSVC,1KG-ONT	No	NA	NA	NA	NA	NA	NA
chr7:151290696	chr7-151290696-allele1528754-73	INS	72	NA	0.0022692889561270802,0.0,0.0,0.0,0.0	0.00377908	NA	NA	NA	NA	NA	NA	NA	NA	NA	No	NA	HPRC,HGSVC,1KG-ONT	No	NA	NA	NA	NA	NA	NA
chr7:151290696	chr7-151290696-allele1528751-89	INS	88	NA	0.0015128593040847202,0.0,0.0,0.0,0.0	0.00234988	NA	NA	NA	NA	NA	NA	NA	NA	NA	No	NA	HGSVC,1KG-ONT	No	NA	NA	NA	NA	NA	NA
chr7:151290696	chr7-151290696-allele1528752-53	INS	52	NA	0.00529500756429652,0.005763688760806916,0.0,0.005964214711729622,0.0010224948875255625	0.000233267	NA	NA	NA	NA	NA	NA	NA	NA	NA	No	NA	HPRC,HGSVC,1KG-ONT	No	NA	NA	NA	NA	NA	NA
chr7:151290737	chr7-151290737-allele1528782-53	INS	52	NA	0.0007564296520423601,0.001440922190201729,0.0,0.0,0.0010224948875255625	NA	NA	NA	NA	NA	NA	NA	NA	NA	NA	No	NA	HPRC,HGSVC,1KG-ONT	No	NA	NA	NA	NA	NA	NA
chr7:151315016	chr7-151315016-allele1529146-410	INS	409	NA	0.0007564296520423601,0.0,0.0,0.0,0.0	0.000918741	NA	NA	NA	NA	NA	NA	NA	NA	enhancer	No	NA	HPRC,HGSVC,1KG-ONT	No	NA	NA	NA	NA	NA	NA
chr7:151315016	chr7-151315016-allele1529145-410	INS	409	0.995293	0.0680786686838124,0.207492795389049,0.5128968253968254,0.1988071570576541,0.40797546012269936	0.170026	NA	NA	NA	NA	NA	NA	NA	NA	enhancer	No	NA	HPRC,HGSVC,1KG-ONT	No	ENSG00000106617.15(0.04805176352445838)	NA	NA	NA	NA	NA
chr7:151316527	chr7-151316527-allele1529172-216	INS	215	NA	0.0,0.007204610951008645,0.0,0.013916500994035786,0.0	0.00299801	NA	NA	NA	NA	NA	NA	NA	NA	NA	No	NA	HPRC,HGSVC,1KG-ONT	No	NA	NA	NA	NA	NA	NA
chr7:151316527	chr7-151316527-allele1529200-306	INS	305	NA	0.0,0.001440922190201729,0.0,0.0,0.0	NA	NA	NA	NA	NA	NA	NA	NA	NA	NA	No	NA	HPRC,HGSVC,1KG-ONT	No	NA	NA	NA	NA	NA	NA
chr7:151316527	chr7-151316527-allele1529176-1	DEL	60	NA	0.01059001512859304,0.007204610951008645,0.0,0.003976143141153081,0.002044989775051125	0.00529545	NA	NA	NA	NA	NA	NA	NA	NA	NA	No	NA	HPRC,HGSVC	No	NA	NA	NA	NA	NA	NA
chr7:151316527	chr7-151316527-allele1529184-1	DEL	120	NA	0.046142208774583963,0.001440922190201729,0.0,0.0009940357852882703,0.0010224948875255625	0.0771072	NA	NA	NA	NA	NA	NA	NA	NA	NA	No	NA	HPRC,HGSVC,1KG-ONT	No	NA	NA	NA	NA	NA	NA
chr7:151316527	chr7-151316527-allele1529189-241	INS	240	NA	0.0,0.0,0.0,0.0009940357852882703,0.0	NA	NA	NA	NA	NA	NA	NA	NA	NA	NA	No	NA	HPRC,HGSVC,1KG-ONT	No	NA	NA	NA	NA	NA	NA
chr7:151316527	chr7-151316527-allele1529190-261	INS	260	NA	0.0,0.0,0.0,0.0019880715705765406,0.0	NA	NA	NA	NA	NA	NA	NA	NA	NA	NA	No	NA	HPRC,HGSVC,1KG-ONT	No	NA	NA	NA	NA	NA	NA
chr7:151316527	chr7-151316527-allele1529171-176	INS	175	NA	0.0007564296520423601,0.002881844380403458,0.0,0.002982107355864811,0.0	NA	NA	NA	NA	NA	NA	NA	NA	NA	NA	No	NA	HPRC,HGSVC,1KG-ONT	No	NA	NA	NA	NA	NA	NA
chr7:151316527	chr7-151316527-allele1529179-1	DEL	75	NA	0.13388804841149773,0.10230547550432277,0.04265873015873016,0.1341948310139165,0.07668711656441718	0.0111546	NA	NA	NA	NA	NA	NA	NA	NA	NA	No	NA	HPRC,HGSVC,1KG-ONT	No	NA	NA	NA	NA	NA	NA
chr7:151316527	chr7-151316527-allele1529173-75	INS	74	NA	0.0007564296520423601,0.004322766570605188,0.0,0.003976143141153081,0.0	NA	NA	NA	NA	NA	NA	NA	NA	NA	NA	No	NA	No	No	NA	NA	NA	NA	NA	NA
chr7:151316527	chr7-151316527-allele1529183-1	DEL	100	NA	0.21558245083207261,0.2017291066282421,0.20634920634920634,0.12524850894632206,0.17177914110429449	0.00513822	NA	NA	NA	NA	NA	NA	NA	NA	NA	No	NA	HPRC,HGSVC,1KG-ONT	No	NA	NA	NA	NA	NA	NA
chr7:151316527	chr7-151316527-allele1529203-220	INS	219	NA	0.0,0.0,0.0,0.0009940357852882703,0.0	NA	NA	NA	NA	NA	NA	NA	NA	NA	NA	No	NA	HPRC,HGSVC,1KG-ONT	No	NA	NA	NA	NA	NA	NA
chr7:151316527	chr7-151316527-allele1529177-1	DEL	65	NA	0.0113464447806354,0.010086455331412104,0.000992063492063492,0.0268389662027833,0.007157464212678937	NA	NA	NA	NA	NA	NA	NA	NA	NA	NA	No	NA	HPRC,HGSVC	No	NA	NA	NA	NA	NA	NA
chr7:151316527	chr7-151316527-allele1529182-1	DEL	90	NA	0.05143721633888049,0.16570605187319884,0.45436507936507936,0.18687872763419483,0.1523517382413088	0.112668	NA	NA	NA	NA	NA	NA	NA	NA	NA	No	NA	HPRC,HGSVC,1KG-ONT	No	NA	NA	NA	NA	NA	NA
chr7:151316527	chr7-151316527-allele1529178-1	DEL	70	NA	0.01739788199697428,0.01729106628242075,0.002976190476190476,0.02385685884691849,0.010224948875255624	8.78412e-05	NA	NA	NA	NA	NA	NA	NA	NA	NA	No	NA	HPRC,HGSVC,1KG-ONT	No	NA	NA	NA	NA	NA	NA
chr7:151316527	chr7-151316527-allele1529188-201	INS	200	NA	0.0,0.0,0.0,0.0019880715705765406,0.0	NA	NA	NA	NA	NA	NA	NA	NA	NA	NA	No	NA	HPRC,HGSVC,1KG-ONT	No	NA	NA	NA	NA	NA	NA
chr7:151316527	chr7-151316527-allele1529193-1	DEL	95	NA	0.0007564296520423601,0.001440922190201729,0.0,0.0009940357852882703,0.0010224948875255625	NA	NA	NA	NA	NA	NA	NA	NA	NA	NA	No	NA	HPRC,HGSVC,1KG-ONT	No	NA	NA	NA	NA	NA	NA
chr7:151316527	chr7-151316527-allele1529181-1	DEL	85	NA	0.10816944024205749,0.0446685878962536,0.00496031746031746,0.06958250497017893,0.03783231083844581	0.043015	NA	NA	NA	NA	NA	NA	NA	NA	NA	No	NA	HPRC,HGSVC,1KG-ONT	No	NA	NA	NA	NA	NA	NA
chr7:151316527	chr7-151316527-allele1529192-1	DEL	105	NA	0.0015128593040847202,0.0,0.0,0.0,0.0	0.00234988	NA	NA	NA	NA	NA	NA	NA	NA	NA	No	NA	HPRC,HGSVC,1KG-ONT	No	NA	NA	NA	NA	NA	NA
chr7:151316527	chr7-151316527-allele1529186-156	INS	155	NA	0.0,0.0,0.0,0.0,0.00408997955010225	0.000224143	NA	NA	NA	NA	NA	NA	NA	NA	NA	No	NA	HPRC,HGSVC,1KG-ONT	No	NA	NA	NA	NA	NA	NA
chr7:151316527	chr7-151316527-allele1529174-1	DEL	50	NA	0.0,0.0,0.0,0.0009940357852882703,0.0	NA	NA	NA	NA	NA	NA	NA	NA	NA	NA	No	NA	HPRC,HGSVC	No	NA	NA	NA	NA	NA	NA
chr7:151316527	chr7-151316527-allele1529180-1	DEL	80	NA	0.13540090771558244,0.0893371757925072,0.002976190476190476,0.015904572564612324,0.05623721881390593	0.0779053	NA	NA	NA	NA	NA	NA	NA	NA	NA	No	NA	HPRC,HGSVC,1KG-ONT	No	NA	NA	NA	NA	NA	NA
chr7:151316527	chr7-151316527-allele1529175-1	DEL	55	NA	0.0,0.001440922190201729,0.0,0.0,0.0	NA	NA	NA	NA	NA	NA	NA	NA	NA	NA	No	NA	HPRC,HGSVC	No	NA	NA	NA	NA	NA	NA
chr7:151316572	chr7-151316572-allele1529204-1	DEL	106	NA	0.17246596066565809,0.020172910662824207,0.11607142857142858,0.016898608349900597,0.018404907975460124	0.104357	NA	NA	NA	NA	NA	NA	NA	NA	NA	No	NA	HPRC,HGSVC,1KG-ONT	No	NA	NA	NA	NA	NA	NA
chr7:151344739	chr7-151344739-allele1529476-134	INS	133	NA	0.0015128593040847202,0.027377521613832854,0.013888888888888888,0.0,0.003067484662576687	0.00392275	NUB1(0.003219, 0.728)	NA	NA	NA	NA	NA	NA	NA	NA	No	NA	HGSVC	Yes	NA	NA	NA	NA	NA	NA
chr7:151360895	chr7-151360895-allele1529670-1	DEL	144	0.985168	0.3441754916792738,0.7190201729106628,0.873015873015873,0.7186878727634195,0.5593047034764826	0.251376	NUB1(0.003219, 0.728)	NA	NA	NA	NA	NA	NA	NA	NA	No	NA	HPRC,HGSVC,1KG-ONT	Yes	ENSG00000178234.13(0.02791737463468075),ENSG00000179144.5(0.032379591990182956)	NA	NA	NA	NA	NA
chr7:151364974	chr7-151364974-allele1529720-325	INS	324	NA	0.025718608169440244,0.0,0.0,0.0,0.0	0.0471175	NUB1(0.003219, 0.728)	NA	NA	NA	NA	NA	NA	NA	NA	No	NA	HGSVC	Yes	NA	NA	NA	NA	NA	NA
chr7:151397610	chr7-151397610-allele1530052-56	INS	55	NA	0.0,0.001440922190201729,0.0,0.0,0.0	NA	NA	NA	NA	NA	NA	NA	NA	NA	NA	No	NA	HPRC,HGSVC	No	NA	NA	NA	NA	NA	NA
chr7:151397610	chr7-151397610-allele1530053-274	INS	273	NA	0.049924357034795766,0.012968299711815562,0.001984126984126984,0.005964214711729622,0.0	0.0600985	NA	NA	NA	NA	NA	NA	NA	NA	NA	No	NA	HPRC,HGSVC,1KG-ONT	No	NA	NA	NA	NA	NA	NA
chr7:151397632	chr7-151397632-allele1530057-164	INS	163	NA	0.012859304084720122,0.007204610951008645,0.0,0.0,0.014314928425357873	0.00364111	NA	NA	NA	NA	NA	NA	NA	NA	NA	No	NA	HPRC,HGSVC	No	NA	NA	NA	NA	NA	NA
chr7:151397632	chr7-151397632-allele1530059-56	INS	55	NA	0.0,0.0,0.005952380952380952,0.0019880715705765406,0.0	0.000963133	NA	NA	NA	NA	NA	NA	NA	NA	NA	No	NA	HPRC,HGSVC	No	NA	NA	NA	NA	NA	NA
chr7:151397641	chr7-151397641-allele1530063-73	INS	72	NA	0.00529500756429652,0.0345821325648415,0.018849206349206348,0.05864811133200795,0.022494887525562373	0.0150687	NA	NA	NA	NA	NA	NA	NA	NA	NA	No	NA	HPRC,HGSVC,1KG-ONT	No	NA	NA	NA	NA	NA	NA
chr7:151397641	chr7-151397641-allele1530062-90	INS	89	NA	0.0007564296520423601,0.0,0.0,0.0,0.0	0.000918741	NA	NA	NA	NA	NA	NA	NA	NA	NA	No	NA	HPRC,HGSVC,1KG-ONT	No	NA	NA	NA	NA	NA	NA
chr7:151397644	chr7-151397644-allele1530067-384	INS	383	NA	0.0037821482602118004,0.0,0.021825396825396824,0.0019880715705765406,0.0010224948875255625	0.000141471	NA	NA	NA	NA	NA	NA	NA	NA	NA	No	NA	HPRC,HGSVC,1KG-ONT	No	NA	NA	NA	NA	NA	NA
chr7:151397644	chr7-151397644-allele1530065-257	INS	256	NA	0.0113464447806354,0.03314121037463977,0.1597222222222222,0.0705765407554672,0.130879345603272	0.0559957	NA	NA	NA	NA	NA	NA	NA	NA	NA	No	NA	HPRC,HGSVC,1KG-ONT	No	NA	NA	NA	NA	NA	NA
chr7:151397644	chr7-151397644-allele1530066-437	INS	436	NA	0.0416036308623298,0.010086455331412104,0.0,0.03777335984095427,0.0	0.0212458	NA	NA	NA	NA	NA	NA	NA	NA	NA	No	NA	HPRC,HGSVC,1KG-ONT	No	NA	NA	NA	NA	NA	NA
chr7:151397644	chr7-151397644-allele1530069-401	INS	400	NA	0.009833585476550681,0.008645533141210375,0.0,0.0,0.002044989775051125	0.00649523	NA	NA	NA	NA	NA	NA	NA	NA	NA	No	NA	HPRC,HGSVC,1KG-ONT	No	NA	NA	NA	NA	NA	NA
chr7:151397711	chr7-151397711-allele1530087-302	INS	301	NA	0.0015128593040847202,0.0,0.0,0.0,0.0	0.00234988	NA	NA	NA	NA	NA	NA	NA	NA	NA	No	NA	HPRC,HGSVC,1KG-ONT	No	NA	NA	NA	NA	NA	NA
chr7:151397729	chr7-151397729-allele1530091-363	INS	362	NA	0.04462934947049924,0.01729106628242075,0.00992063492063492,0.005964214711729622,0.0010224948875255625	0.037684	NA	NA	NA	NA	NA	NA	NA	NA	NA	No	NA	HPRC,HGSVC,1KG-ONT	No	NA	NA	NA	NA	NA	NA
chr7:151397733	chr7-151397733-allele1530093-90	INS	89	NA	0.04084720121028744,0.001440922190201729,0.001984126984126984,0.0019880715705765406,0.0010224948875255625	0.0619492	NA	NA	NA	NA	NA	NA	NA	NA	NA	No	NA	HPRC,HGSVC,1KG-ONT	No	NA	NA	NA	NA	NA	NA
chr7:151397752	chr7-151397752-allele1530100-56	INS	55	NA	0.024205748865355523,0.0,0.00992063492063492,0.0,0.0	0.0267496	NA	NA	NA	NA	NA	NA	NA	NA	NA	No	NA	HPRC,HGSVC	No	NA	NA	NA	NA	NA	NA
chr7:151397788	chr7-151397788-allele1530113-558	INS	557	NA	0.07337367624810892,0.10951008645533142,0.000992063492063492,0.09244532803180915,0.03680981595092025	0.00207641	NA	NA	NA	NA	NA	NA	NA	NA	NA	No	NA	HPRC,HGSVC,1KG-ONT	No	NA	NA	NA	NA	NA	NA
chr7:151397788	chr7-151397788-allele1530116-522	INS	521	NA	0.0045385779122541605,0.0,0.0,0.0,0.0	0.00805514	NA	NA	NA	NA	NA	NA	NA	NA	NA	No	NA	HPRC,HGSVC,1KG-ONT	No	NA	NA	NA	NA	NA	NA
chr7:151397788	chr7-151397788-allele1530115-596	INS	595	NA	0.0007564296520423601,0.0,0.0,0.0,0.0	0.000918741	NA	NA	NA	NA	NA	NA	NA	NA	NA	No	NA	HPRC,HGSVC,1KG-ONT	No	NA	NA	NA	NA	NA	NA
chr7:151397788	chr7-151397788-allele1530114-54	INS	53	NA	0.0680786686838124,0.005763688760806916,0.001984126984126984,0.0019880715705765406,0.005112474437627812	0.0968139	NA	NA	NA	NA	NA	NA	NA	NA	NA	No	NA	HPRC,HGSVC	No	NA	NA	NA	NA	NA	NA
chr7:151397788	chr7-151397788-allele1530117-256	INS	255	NA	0.0007564296520423601,0.0,0.0,0.0,0.0	0.000918741	NA	NA	NA	NA	NA	NA	NA	NA	NA	No	NA	HPRC,HGSVC,1KG-ONT	No	NA	NA	NA	NA	NA	NA
chr7:151397788	chr7-151397788-allele1530120-255	INS	254	NA	0.0007564296520423601,0.0,0.013888888888888888,0.0,0.0	0.00089874	NA	NA	NA	NA	NA	NA	NA	NA	NA	No	NA	HPRC,HGSVC,1KG-ONT	No	NA	NA	NA	NA	NA	NA
chr7:151397799	chr7-151397799-allele1530124-418	INS	417	NA	0.0030257186081694403,0.001440922190201729,0.001984126984126984,0.006958250497017893,0.006134969325153374	NA	NA	NA	NA	NA	NA	NA	NA	NA	NA	No	NA	HPRC,HGSVC,1KG-ONT	No	NA	NA	NA	NA	NA	NA
chr7:151397799	chr7-151397799-allele1530122-415	INS	414	NA	0.0037821482602118004,0.020172910662824207,0.000992063492063492,0.02286282306163022,0.019427402862985686	0.00500801	NA	NA	NA	NA	NA	NA	NA	NA	NA	No	NA	HPRC,HGSVC,1KG-ONT	No	NA	NA	NA	NA	NA	NA
chr7:151397818	chr7-151397818-allele1530130-217	INS	216	NA	0.07715582450832073,0.08501440922190202,0.21825396825396826,0.015904572564612324,0.08384458077709611	0.00301986	NA	NA	NA	NA	NA	NA	NA	NA	NA	No	NA	HPRC,HGSVC,1KG-ONT	No	NA	NA	NA	NA	NA	NA
chr7:151397818	chr7-151397818-allele1530131-71	INS	70	NA	0.0030257186081694403,0.01585014409221902,0.002976190476190476,0.030815109343936383,0.014314928425357873	0.00621944	NA	NA	NA	NA	NA	NA	NA	NA	NA	No	NA	HPRC,HGSVC,1KG-ONT	No	NA	NA	NA	NA	NA	NA
chr7:151397818	chr7-151397818-allele1530134-54	INS	53	NA	0.009833585476550681,0.0,0.000992063492063492,0.0,0.011247443762781187	0.00383597	NA	NA	NA	NA	NA	NA	NA	NA	NA	No	NA	HPRC,HGSVC	No	NA	NA	NA	NA	NA	NA
chr7:151397818	chr7-151397818-allele1530129-236	INS	235	NA	0.009077155824508321,0.0,0.007936507936507936,0.0,0.0010224948875255625	0.00464939	NA	NA	NA	NA	NA	NA	NA	NA	NA	No	NA	HPRC,HGSVC,1KG-ONT	No	NA	NA	NA	NA	NA	NA
chr7:151397818	chr7-151397818-allele1530136-71	INS	70	NA	0.0,0.001440922190201729,0.000992063492063492,0.003976143141153081,0.0	0.000422056	NA	NA	NA	NA	NA	NA	NA	NA	NA	No	NA	HPRC,HGSVC,1KG-ONT	No	NA	NA	NA	NA	NA	NA
chr7:151397818	chr7-151397818-allele1530132-217	INS	216	NA	0.009077155824508321,0.002881844380403458,0.006944444444444444,0.0,0.0	0.00464939	NA	NA	NA	NA	NA	NA	NA	NA	NA	No	NA	HPRC,HGSVC,1KG-ONT	No	NA	NA	NA	NA	NA	NA
chr7:151397820	chr7-151397820-allele1530138-200	INS	199	NA	0.0015128593040847202,0.002881844380403458,0.0,0.0,0.0	7.61513e-05	NA	NA	NA	NA	NA	NA	NA	NA	NA	No	NA	HPRC,HGSVC,1KG-ONT	No	NA	NA	NA	NA	NA	NA
chr7:151397824	chr7-151397824-allele1530143-200	INS	199	NA	0.0007564296520423601,0.0,0.0,0.0,0.0	0.000918741	NA	NA	NA	NA	NA	NA	NA	NA	NA	No	NA	HPRC,HGSVC,1KG-ONT	No	NA	NA	NA	NA	NA	NA
chr7:151402070	chr7-151402070-allele1530182-54	INS	53	NA	0.01664145234493192,0.001440922190201729,0.0,0.0,0.0	0.0283054	NA	NA	NA	NA	NA	NA	NA	NA	NA	No	NA	HPRC,HGSVC	No	NA	NA	NA	NA	NA	NA
chr7:151402070	chr7-151402070-allele1530184-97	INS	96	NA	0.0015128593040847202,0.0,0.0,0.0,0.0	0.00234988	NA	NA	NA	NA	NA	NA	NA	NA	NA	No	NA	No	No	NA	NA	NA	NA	NA	NA
chr7:151402070	chr7-151402070-allele1530183-53	INS	52	NA	0.0,0.001440922190201729,0.001984126984126984,0.002982107355864811,0.002044989775051125	0.000963133	NA	NA	NA	NA	NA	NA	NA	NA	NA	No	NA	HPRC,HGSVC	No	NA	NA	NA	NA	NA	NA
chr7:151526059	chr7-151526059-allele1530744-1	DEL	360	0.862869	0.06429652042360061,0.40057636887608067,0.4027777777777778,0.5268389662027833,0.5940695296523517	0.308655	NA	NA	NA	NA	NA	NA	NA	NA	NA	No	NA	HPRC,HGSVC,1KG-ONT	No	ENSG00000133561.15(0.0021358430804424423),ENSG00000133574.10(1.7854528148625117e-06),ENSG00000196329.12(0.00026267554747803527)	Height(RHEB, rs2299965, 5E-44, 0.5352627759344558)	Biceps tendinitis(3.85%, 1.25%, 3.16, [1.17;8.53], 0.033726),Brachial radiculitis(8.17%, 4.22%, 2.02, [1.08;3.79], 0.030953),Callosity(6.73%, 2.97%, 2.36, [1.16;4.79], 0.021774),Cervical spondylosis(2.88%, 0.78%, 3.77, [1.14;12.49], 0.030486),Chronic maxillary sinusitis(3.85%, 1.25%, 3.16, [1.17;8.53], 0.033726),Embolism from thrombosis of vein of lower extremity(0.48%, 3.28%, 0.14, [0.02;1.07], 0.023508),Frank hematuria(0.48%, 3.13%, 0.15, [0.02;1.12], 0.03696),Hair follicle disorder(1.92%, 5.94%, 0.31, [0.11;0.88], 0.017008),Intervertebral disc disorder with myelopathy(2.88%, 0.78%, 3.77, [1.14;12.49], 0.030486),Low blood pressure(0.96%, 3.91%, 0.24, [0.06;1.02], 0.038975),Spondylosis(3.37%, 0.94%, 3.68, [1.22;11.08], 0.02105),Streptococcus agalactiae infection(3.37%, 0.78%, 4.42, [1.39;14.09], 0.012226),Subserous leiomyoma of uterus(0.71%, 5.29%, 0.13, [0.02;0.95], 0.015401),Uterine leiomyoma(11.35%, 19.66%, 0.52, [0.3;0.92], 0.023751)	NA	NA	NA
chr7:151533111	chr7-151533111-allele1530833-1	DEL	1646	NA	0.33358547655068077,0.14697406340057637,0.16567460317460317,0.06063618290258449,0.12883435582822086	0.136775	NA	NA	NA	NA	NA	NA	NA	NA	NA	No	NA	HPRC,HGSVC,1KG-ONT	Yes	NA	NA	NA	NA	NA	NA
chr7:151533441	chr7-151533441-allele1530837-1	DEL	113	NA	0.01664145234493192,0.001440922190201729,0.0,0.0,0.0	0.0283054	NA	NA	NA	NA	NA	NA	NA	NA	NA	No	NA	HPRC,HGSVC,1KG-ONT	No	NA	NA	NA	NA	NA	NA
chr7:151533441	chr7-151533441-allele1530838-1	DEL	125	NA	0.03177004538577912,0.002881844380403458,0.0,0.0,0.0	0.0536008	NA	NA	NA	NA	NA	NA	NA	NA	NA	No	NA	HPRC,HGSVC,1KG-ONT	No	NA	NA	NA	NA	NA	NA
chr7:151533456	chr7-151533456-allele1530844-92	INS	91	NA	0.0007564296520423601,0.010086455331412104,0.0,0.004970178926441352,0.0	0.000613991	NA	NA	NA	NA	NA	NA	NA	NA	NA	No	NA	HPRC,HGSVC	No	NA	NA	NA	NA	NA	NA
chr7:151533456	chr7-151533456-allele1530845-52	INS	51	NA	0.0007564296520423601,0.007204610951008645,0.015873015873015872,0.003976143141153081,0.0	0.00288016	NA	NA	NA	NA	NA	NA	NA	NA	NA	No	NA	HPRC,HGSVC,1KG-ONT	No	NA	NA	NA	NA	NA	NA
chr7:151533474	chr7-151533474-allele1530853-88	INS	87	NA	0.0,0.0,0.006944444444444444,0.0009940357852882703,0.0	0.000963133	NA	NA	NA	NA	NA	NA	NA	NA	NA	No	NA	HPRC,HGSVC,1KG-ONT	No	NA	NA	NA	NA	NA	NA
chr7:151533485	chr7-151533485-allele1530854-1	DEL	100	NA	0.0226928895612708,0.001440922190201729,0.0,0.0,0.0	0.039386	NA	NA	NA	NA	NA	NA	NA	NA	NA	No	NA	HPRC,HGSVC,1KG-ONT	No	NA	NA	NA	NA	NA	NA
chr7:151533493	chr7-151533493-allele1530855-1	DEL	92	NA	0.038577912254160365,0.008645533141210375,0.0,0.0,0.0	0.0579857	NA	NA	NA	NA	NA	NA	NA	NA	NA	No	NA	HPRC,HGSVC,1KG-ONT	No	NA	NA	NA	NA	NA	NA
chr7:151533501	chr7-151533501-allele1530856-1	DEL	84	NA	0.006051437216338881,0.0,0.00496031746031746,0.0,0.0	0.00373626	NA	NA	NA	NA	NA	NA	NA	NA	NA	No	NA	HPRC,HGSVC,1KG-ONT	No	NA	NA	NA	NA	NA	NA
chr7:151533509	chr7-151533509-allele1530859-1	DEL	76	NA	0.0007564296520423601,0.0,0.0,0.0,0.0	0.000918741	NA	NA	NA	NA	NA	NA	NA	NA	NA	No	NA	HPRC,HGSVC,1KG-ONT	No	NA	NA	NA	NA	NA	NA
chr7:151533517	chr7-151533517-allele1530881-68	INS	67	NA	0.0007564296520423601,0.002881844380403458,0.011904761904761904,0.004970178926441352,0.015337423312883436	0.00455467	NA	NA	NA	NA	NA	NA	NA	NA	NA	No	NA	HPRC,HGSVC,1KG-ONT	Yes	NA	NA	NA	NA	NA	NA
chr7:151533517	chr7-151533517-allele1530882-72	INS	71	NA	0.0037821482602118004,0.001440922190201729,0.007936507936507936,0.002982107355864811,0.0010224948875255625	NA	NA	NA	NA	NA	NA	NA	NA	NA	NA	No	NA	HPRC,HGSVC,1KG-ONT	Yes	NA	NA	NA	NA	NA	NA
chr7:151533517	chr7-151533517-allele1530877-101	INS	100	NA	0.0,0.001440922190201729,0.0,0.0019880715705765406,0.0	3.94758e-05	NA	NA	NA	NA	NA	NA	NA	NA	NA	No	NA	HPRC,HGSVC	Yes	NA	NA	NA	NA	NA	NA
chr7:151533517	chr7-151533517-allele1530876-77	INS	76	NA	0.0,0.004322766570605188,0.017857142857142856,0.005964214711729622,0.003067484662576687	0.00503679	NA	NA	NA	NA	NA	NA	NA	NA	NA	No	NA	HPRC,HGSVC,1KG-ONT	Yes	NA	NA	NA	NA	NA	NA
chr7:151533517	chr7-151533517-allele1530878-113	INS	112	NA	0.0,0.002881844380403458,0.0,0.0009940357852882703,0.0010224948875255625	0.000224143	NA	NA	NA	NA	NA	NA	NA	NA	NA	No	NA	HGSVC	Yes	NA	NA	NA	NA	NA	NA
chr7:151533517	chr7-151533517-allele1530879-60	INS	59	NA	0.0,0.0,0.0,0.002982107355864811,0.0010224948875255625	0.000224143	NA	NA	NA	NA	NA	NA	NA	NA	NA	No	NA	HPRC,HGSVC,1KG-ONT	Yes	NA	NA	NA	NA	NA	NA
chr7:151533517	chr7-151533517-allele1530880-64	INS	63	NA	0.0015128593040847202,0.001440922190201729,0.000992063492063492,0.002982107355864811,0.006134969325153374	NA	NA	NA	NA	NA	NA	NA	NA	NA	NA	No	NA	HPRC,HGSVC,1KG-ONT	Yes	NA	NA	NA	NA	NA	NA
chr7:151533518	chr7-151533518-allele1530886-82	INS	81	NA	0.0,0.007204610951008645,0.0,0.003976143141153081,0.003067484662576687	0.00170264	NA	NA	NA	NA	NA	NA	NA	NA	NA	No	NA	HPRC,HGSVC,1KG-ONT	Yes	NA	NA	NA	NA	NA	NA
chr7:151533545	chr7-151533545-allele1530899-57	INS	56	NA	0.0007564296520423601,0.001440922190201729,0.010912698412698412,0.0019880715705765406,0.0	0.00089874	NA	NA	NA	NA	NA	NA	NA	NA	NA	No	NA	HPRC,HGSVC,1KG-ONT	Yes	NA	NA	NA	NA	NA	NA
chr7:151533553	chr7-151533553-allele1530904-53	INS	52	NA	0.0,0.0,0.031746031746031744,0.0,0.006134969325153374	0.00644063	NA	NA	NA	NA	NA	NA	NA	NA	NA	No	NA	HPRC,HGSVC,1KG-ONT	Yes	NA	NA	NA	NA	NA	NA
chr7:151533553	chr7-151533553-allele1530902-81	INS	80	NA	0.0,0.0,0.001984126984126984,0.0009940357852882703,0.0010224948875255625	0.000224143	NA	NA	NA	NA	NA	NA	NA	NA	NA	No	NA	HPRC,HGSVC,1KG-ONT	Yes	NA	NA	NA	NA	NA	NA
chr7:151533553	chr7-151533553-allele1530905-85	INS	84	NA	0.0,0.0,0.0,0.005964214711729622,0.011247443762781187	0.00250661	NA	NA	NA	NA	NA	NA	NA	NA	NA	No	NA	HPRC,HGSVC,1KG-ONT	Yes	NA	NA	NA	NA	NA	NA
chr7:151533567	chr7-151533567-allele1530911-63	INS	62	NA	0.0007564296520423601,0.0,0.0,0.0009940357852882703,0.0	NA	NA	NA	NA	NA	NA	NA	NA	NA	NA	No	NA	HPRC,HGSVC,1KG-ONT	Yes	NA	NA	NA	NA	NA	NA
chr7:151536238	chr7-151536238-allele1530960-1	DEL	67	NA	0.012102874432677761,0.0,0.0,0.0,0.002044989775051125	0.0179502	NA	NA	NA	NA	NA	NA	NA	NA	NA	No	NA	HPRC,HGSVC	Yes	NA	NA	NA	NA	NA	NA
chr7:151603123	chr7-151603123-allele1531564-1	DEL	420	NA	0.13161875945537066,0.01440922190201729,0.0,0.002982107355864811,0.0010224948875255625	0.198265	PRKAG2(0.19664, 0.582)	PRKAG2(0.19664, 0.582)	NA	PRKAG2(0.19664, 0.582)	NA	NA	NA	NA	NA	No	NA	HPRC,HGSVC,1KG-ONT	No	NA	NA	NA	NA	NA	NA
chr7:151603132	chr7-151603132-allele1531566-1	DEL	120	NA	0.0,0.0,0.0,0.0,0.003067484662576687	3.94758e-05	PRKAG2(0.19664, 0.582)	PRKAG2(0.19664, 0.582)	NA	PRKAG2(0.19664, 0.582)	NA	NA	NA	NA	NA	No	NA	HPRC,HGSVC,1KG-ONT	No	NA	NA	NA	NA	NA	NA
chr7:151603132	chr7-151603132-allele1531565-1	DEL	60	NA	0.0015128593040847202,0.002881844380403458,0.0,0.0,0.0010224948875255625	NA	PRKAG2(0.19664, 0.582)	PRKAG2(0.19664, 0.582)	NA	PRKAG2(0.19664, 0.582)	NA	NA	NA	NA	NA	No	NA	HPRC,HGSVC	No	NA	NA	NA	NA	NA	NA
chr7:151603132	chr7-151603132-allele1531570-61	INS	60	NA	0.0007564296520423601,0.0,0.0,0.0,0.0	0.000918741	PRKAG2(0.19664, 0.582)	PRKAG2(0.19664, 0.582)	NA	PRKAG2(0.19664, 0.582)	NA	NA	NA	NA	NA	No	NA	HPRC,HGSVC,1KG-ONT	No	NA	NA	NA	NA	NA	NA
chr7:151603175	chr7-151603175-allele1531574-59	INS	58	NA	0.02118003025718608,0.01729106628242075,0.01984126984126984,0.015904572564612324,0.00408997955010225	0.00103267	PRKAG2(0.19664, 0.582)	PRKAG2(0.19664, 0.582)	NA	PRKAG2(0.19664, 0.582)	NA	NA	NA	NA	NA	No	NA	HPRC,HGSVC,1KG-ONT	No	NA	NA	NA	NA	NA	NA
chr7:151603333	chr7-151603333-allele1531578-121	INS	120	NA	0.0015128593040847202,0.021613832853025938,0.04861111111111111,0.0,0.02147239263803681	0.0128977	PRKAG2(0.19664, 0.582)	PRKAG2(0.19664, 0.582)	NA	PRKAG2(0.19664, 0.582)	NA	NA	NA	NA	NA	No	NA	HPRC,HGSVC	No	NA	NA	NA	NA	NA	NA
chr7:151603340	chr7-151603340-allele1531579-1	DEL	90	NA	0.0680786686838124,0.002881844380403458,0.0,0.0,0.023517382413087935	0.0791822	PRKAG2(0.19664, 0.582)	PRKAG2(0.19664, 0.582)	NA	PRKAG2(0.19664, 0.582)	NA	NA	NA	NA	NA	No	NA	HPRC,HGSVC,1KG-ONT	No	NA	NA	NA	NA	NA	NA
chr7:151603342	chr7-151603342-allele1531580-64	INS	63	NA	0.0007564296520423601,0.0,0.0,0.0,0.0	0.000918741	PRKAG2(0.19664, 0.582)	PRKAG2(0.19664, 0.582)	NA	PRKAG2(0.19664, 0.582)	NA	NA	NA	NA	NA	No	NA	HPRC,HGSVC,1KG-ONT	No	NA	NA	NA	NA	NA	NA
chr7:151603423	chr7-151603423-allele1531589-1	DEL	60	NA	0.007564296520423601,0.0,0.006944444444444444,0.0009940357852882703,0.0	0.0034856	PRKAG2(0.19664, 0.582)	PRKAG2(0.19664, 0.582)	NA	PRKAG2(0.19664, 0.582)	NA	NA	NA	NA	NA	No	NA	HPRC,HGSVC	No	NA	NA	NA	NA	NA	NA
chr7:151603527	chr7-151603527-allele1531604-61	INS	60	NA	0.031013615733736764,0.011527377521613832,0.006944444444444444,0.005964214711729622,0.03578732106339468	0.00598855	PRKAG2(0.19664, 0.582)	PRKAG2(0.19664, 0.582)	NA	PRKAG2(0.19664, 0.582)	NA	NA	NA	NA	NA	No	NA	HPRC,HGSVC,1KG-ONT	No	NA	NA	NA	NA	NA	NA
chr7:151603543	chr7-151603543-allele1531607-98	INS	97	NA	0.0015128593040847202,0.01729106628242075,0.003968253968253968,0.0,0.0	0.000489545	PRKAG2(0.19664, 0.582)	PRKAG2(0.19664, 0.582)	NA	PRKAG2(0.19664, 0.582)	NA	NA	NA	NA	NA	No	NA	HPRC,HGSVC	No	NA	NA	NA	NA	NA	NA
chr7:151603543	chr7-151603543-allele1531606-91	INS	90	NA	0.06580937972768533,0.10086455331412104,0.1498015873015873,0.08548707753479125,0.13394683026584867	0.01431	PRKAG2(0.19664, 0.582)	PRKAG2(0.19664, 0.582)	NA	PRKAG2(0.19664, 0.582)	NA	NA	NA	NA	NA	No	NA	HPRC,HGSVC	No	NA	NA	NA	NA	NA	NA
chr7:151603603	chr7-151603603-allele1531616-67	INS	66	NA	0.0,0.0,0.000992063492063492,0.0,0.0	NA	PRKAG2(0.19664, 0.582)	PRKAG2(0.19664, 0.582)	NA	PRKAG2(0.19664, 0.582)	NA	NA	NA	NA	NA	No	NA	HPRC,HGSVC,1KG-ONT	No	NA	NA	NA	NA	NA	NA
chr7:151617273	chr7-151617273-allele1531816-56	INS	55	NA	0.040090771558245086,0.001440922190201729,0.0,0.0,0.0	0.0706441	PRKAG2(0.19664, 0.582)	PRKAG2(0.19664, 0.582)	NA	PRKAG2(0.19664, 0.582)	NA	NA	NA	NA	NA	No	NA	HPRC,HGSVC,1KG-ONT	Yes	NA	NA	NA	NA	NA	NA
chr7:151617277	chr7-151617277-allele1531818-60	INS	59	NA	0.540090771558245,0.659942363112392,0.7787698412698413,0.6063618290258449,0.6850715746421268	0.0441581	PRKAG2(0.19664, 0.582)	PRKAG2(0.19664, 0.582)	NA	PRKAG2(0.19664, 0.582)	NA	NA	NA	NA	NA	No	NA	HPRC,HGSVC,1KG-ONT	Yes	NA	NA	NA	NA	NA	NA
chr7:151626784	chr7-151626784-allele1531975-1882	INS	1881	NA	0.02193645990922844,0.0,0.0,0.0,0.0	0.0402727	PRKAG2(0.19664, 0.582)	PRKAG2(0.19664, 0.582)	NA	PRKAG2(0.19664, 0.582)	NA	NA	NA	NA	NA	No	NA	HPRC,HGSVC,1KG-ONT	Yes	NA	NA	NA	NA	NA	NA
chr7:151626784	chr7-151626784-allele1531976-1982	INS	1981	NA	0.1459909228441755,0.008645533141210375,0.001984126984126984,0.0,0.0	0.230216	PRKAG2(0.19664, 0.582)	PRKAG2(0.19664, 0.582)	NA	PRKAG2(0.19664, 0.582)	NA	NA	NA	NA	NA	No	NA	HPRC,HGSVC,1KG-ONT	Yes	NA	NA	NA	NA	NA	NA
chr7:151669882	chr7-151669882-allele1532395-61	INS	60	NA	0.08093797276853253,0.12536023054755044,0.000992063492063492,0.1848906560636183,0.0869120654396728	0.0010456	PRKAG2(0.19664, 0.582)	PRKAG2(0.19664, 0.582)	NA	PRKAG2(0.19664, 0.582)	NA	NA	NA	NA	NA	No	NA	HPRC,HGSVC,1KG-ONT	Yes	NA	NA	NA	NA	NA	NA
chr7:151669882	chr7-151669882-allele1532396-91	INS	90	NA	0.0,0.0,0.0,0.0009940357852882703,0.00408997955010225	0.000408842	PRKAG2(0.19664, 0.582)	PRKAG2(0.19664, 0.582)	NA	PRKAG2(0.19664, 0.582)	NA	NA	NA	NA	NA	No	NA	No	No	NA	NA	NA	NA	NA	NA
chr7:151675698	chr7-151675698-allele1532482-1	DEL	76	NA	0.0529500756429652,0.0,0.0,0.0,0.0	0.0953158	PRKAG2(0.19664, 0.582)	PRKAG2(0.19664, 0.582)	NA	PRKAG2(0.19664, 0.582)	NA	NA	NA	NA	NA	No	NA	HPRC,HGSVC,1KG-ONT	No	NA	NA	NA	NA	NA	NA
chr7:151675735	chr7-151675735-allele1532485-115	INS	114	NA	0.06959152798789713,0.004322766570605188,0.0,0.0009940357852882703,0.0	0.115515	PRKAG2(0.19664, 0.582)	PRKAG2(0.19664, 0.582)	NA	PRKAG2(0.19664, 0.582)	NA	NA	NA	NA	NA	No	NA	HPRC,HGSVC,1KG-ONT	Yes	NA	NA	NA	NA	NA	NA
chr7:151675777	chr7-151675777-allele1532496-77	INS	76	NA	0.009833585476550681,0.0,0.0,0.0,0.0	0.0179657	PRKAG2(0.19664, 0.582)	PRKAG2(0.19664, 0.582)	NA	PRKAG2(0.19664, 0.582)	NA	NA	NA	NA	NA	No	NA	No	Yes	NA	NA	NA	NA	NA	NA
chr7:151711303	chr7-151711303-allele1532980-1	DEL	69	NA	0.02723146747352496,0.001440922190201729,0.0,0.0,0.0	0.0476277	PRKAG2(0.19664, 0.582)	PRKAG2(0.19664, 0.582)	NA	PRKAG2(0.19664, 0.582)	NA	NA	NA	NA	NA	No	NA	HPRC,HGSVC,1KG-ONT	Yes	NA	NA	NA	NA	NA	NA
chr7:151714316	chr7-151714316-allele1533024-106	INS	105	NA	0.038577912254160365,0.001440922190201729,0.0,0.0,0.0	0.0679433	PRKAG2(0.19664, 0.582)	PRKAG2(0.19664, 0.582)	NA	PRKAG2(0.19664, 0.582)	NA	NA	NA	NA	NA	No	NA	HPRC,HGSVC,1KG-ONT	Yes	NA	NA	NA	NA	NA	NA
chr7:151737921	chr7-151737921-allele1533366-55	INS	54	NA	0.06278366111951589,0.138328530259366,0.05357142857142857,0.23757455268389663,0.0705521472392638	0.0188876	PRKAG2(0.19664, 0.582)	PRKAG2(0.19664, 0.582)	NA	PRKAG2(0.19664, 0.582)	NA	NA	NA	NA	NA	No	NA	No	No	NA	NA	NA	NA	NA	NA
chr7:151737970	chr7-151737970-allele1533376-52	INS	51	NA	0.2692889561270802,0.11527377521613832,0.18948412698412698,0.010934393638170975,0.04703476482617587	0.126671	PRKAG2(0.19664, 0.582)	PRKAG2(0.19664, 0.582)	NA	PRKAG2(0.19664, 0.582)	NA	NA	NA	NA	NA	No	NA	No	No	NA	NA	NA	NA	NA	NA
chr7:151748994	chr7-151748994-allele1533509-60	INS	59	NA	0.018154311649016642,0.001440922190201729,0.0,0.0009940357852882703,0.0	0.0289991	PRKAG2(0.19664, 0.582)	PRKAG2(0.19664, 0.582)	NA	PRKAG2(0.19664, 0.582)	NA	NA	NA	NA	NA	No	NA	HPRC,HGSVC,1KG-ONT	Yes	NA	NA	NA	NA	NA	NA
chr7:151749051	chr7-151749051-allele1533510-60	INS	59	NA	0.07564296520423601,0.007204610951008645,0.0,0.0009940357852882703,0.0010224948875255625	0.120039	PRKAG2(0.19664, 0.582)	PRKAG2(0.19664, 0.582)	NA	PRKAG2(0.19664, 0.582)	NA	NA	NA	NA	NA	No	NA	HPRC,HGSVC,1KG-ONT	Yes	NA	NA	NA	NA	NA	NA
chr7:151773139	chr7-151773139-allele1533779-1	DEL	92	NA	0.0030257186081694403,0.0,0.0,0.0019880715705765406,0.0010224948875255625	0.00123841	PRKAG2(0.19664, 0.582)	PRKAG2(0.19664, 0.582)	NA	PRKAG2(0.19664, 0.582)	NA	NA	NA	NA	NA	No	NA	1KG-ONT	Yes	NA	NA	NA	NA	NA	NA
chr7:151782367	chr7-151782367-allele1533923-1	DEL	56	NA	0.012859304084720122,0.001440922190201729,0.0,0.0,0.003067484662576687	0.0159342	PRKAG2(0.19664, 0.582)	PRKAG2(0.19664, 0.582)	NA	PRKAG2(0.19664, 0.582)	NA	NA	NA	NA	NA	No	NA	HPRC,1KG-ONT	Yes	NA	NA	NA	NA	NA	NA
chr7:151782376	chr7-151782376-allele1533943-1	DEL	52	NA	0.0037821482602118004,0.0,0.0,0.0009940357852882703,0.0	0.00462462	PRKAG2(0.19664, 0.582)	PRKAG2(0.19664, 0.582)	NA	PRKAG2(0.19664, 0.582)	NA	NA	NA	NA	NA	No	NA	HPRC,1KG-ONT	Yes	NA	NA	NA	NA	NA	NA
chr7:151795860	chr7-151795860-allele1534102-53	INS	52	NA	0.04311649016641452,0.002881844380403458,0.006944444444444444,0.0,0.007157464212678937	0.0502214	PRKAG2(0.19664, 0.582)	PRKAG2(0.19664, 0.582)	NA	PRKAG2(0.19664, 0.582)	NA	NA	NA	NA	NA	No	ID=chr7_151795846_151795890;MOTIFS=AT;STRUC=(AT)n	HPRC,HGSVC,1KG-ONT	Yes	NA	NA	NA	NA	NA	NA
chr7:151795860	chr7-151795860-allele1534103-61	INS	60	NA	0.0015128593040847202,0.0,0.0,0.0,0.0	0.00234988	PRKAG2(0.19664, 0.582)	PRKAG2(0.19664, 0.582)	NA	PRKAG2(0.19664, 0.582)	NA	NA	NA	NA	NA	No	ID=chr7_151795846_151795890;MOTIFS=AT;STRUC=(AT)n	HPRC,HGSVC,1KG-ONT	Yes	NA	NA	NA	NA	NA	NA
chr7:151795876	chr7-151795876-allele1534106-63	INS	62	NA	0.0,0.0,0.000992063492063492,0.0009940357852882703,0.0010224948875255625	3.94758e-05	PRKAG2(0.19664, 0.582)	PRKAG2(0.19664, 0.582)	NA	PRKAG2(0.19664, 0.582)	NA	NA	NA	NA	NA	No	ID=chr7_151795846_151795890;MOTIFS=AT;STRUC=(AT)n	HPRC,HGSVC,1KG-ONT	Yes	NA	NA	NA	NA	NA	NA
chr7:151820391	chr7-151820391-allele1534400-109	INS	108	NA	0.019667170953101363,0.020172910662824207,0.017857142857142856,0.055666003976143144,0.06237218813905931	0.00582367	PRKAG2(0.19664, 0.582)	PRKAG2(0.19664, 0.582)	NA	PRKAG2(0.19664, 0.582)	NA	NA	NA	NA	NA	No	NA	HPRC,HGSVC	No	NA	NA	NA	NA	NA	NA
chr7:151820391	chr7-151820391-allele1534399-55	INS	54	NA	0.24962178517397882,0.23054755043227665,0.15079365079365079,0.2514910536779324,0.17791411042944785	0.00668243	PRKAG2(0.19664, 0.582)	PRKAG2(0.19664, 0.582)	NA	PRKAG2(0.19664, 0.582)	NA	NA	NA	NA	NA	No	NA	HPRC,HGSVC,1KG-ONT	No	NA	NA	NA	NA	NA	NA
chr7:151820396	chr7-151820396-allele1534402-1	DEL	54	NA	0.0416036308623298,0.1685878962536023,0.0,0.23956262425447317,0.09202453987730061	0.0340951	PRKAG2(0.19664, 0.582)	PRKAG2(0.19664, 0.582)	NA	PRKAG2(0.19664, 0.582)	NA	NA	NA	NA	NA	No	NA	HPRC,HGSVC,1KG-ONT	No	NA	NA	NA	NA	NA	NA
chr7:151820396	chr7-151820396-allele1534404-55	INS	54	NA	0.0,0.010086455331412104,0.0,0.005964214711729622,0.0	0.00188759	PRKAG2(0.19664, 0.582)	PRKAG2(0.19664, 0.582)	NA	PRKAG2(0.19664, 0.582)	NA	NA	NA	NA	NA	No	NA	HPRC,HGSVC,1KG-ONT	No	NA	NA	NA	NA	NA	NA
chr7:151820452	chr7-151820452-allele1534405-58	INS	57	NA	0.0,0.0,0.0,0.0,0.0010224948875255625	NA	PRKAG2(0.19664, 0.582)	PRKAG2(0.19664, 0.582)	NA	PRKAG2(0.19664, 0.582)	NA	NA	NA	NA	NA	No	NA	HPRC,HGSVC,1KG-ONT	No	NA	NA	NA	NA	NA	NA
chr7:151820481	chr7-151820481-allele1534406-58	INS	57	NA	0.01059001512859304,0.010086455331412104,0.0,0.0009940357852882703,0.0	0.00755885	PRKAG2(0.19664, 0.582)	PRKAG2(0.19664, 0.582)	NA	PRKAG2(0.19664, 0.582)	NA	NA	NA	NA	NA	No	NA	HPRC,HGSVC,1KG-ONT	No	NA	NA	NA	NA	NA	NA
chr7:151820485	chr7-151820485-allele1534407-1	DEL	162	NA	0.15128593040847202,0.09798270893371758,0.35119047619047616,0.08250497017892644,0.08384458077709611	NA	PRKAG2(0.19664, 0.582)	PRKAG2(0.19664, 0.582)	NA	PRKAG2(0.19664, 0.582)	NA	NA	NA	NA	NA	No	NA	HPRC,HGSVC	No	NA	NA	NA	NA	NA	NA
chr7:151820539	chr7-151820539-allele1534408-1	DEL	108	0.798871	0.049167927382753406,0.1484149855907781,0.09523809523809523,0.13518886679920478,0.24233128834355827	0.0485737	PRKAG2(0.19664, 0.582)	PRKAG2(0.19664, 0.582)	NA	PRKAG2(0.19664, 0.582)	NA	NA	NA	NA	NA	No	NA	HPRC,HGSVC,1KG-ONT	No	NA	Gut microbiota (beta diversity)(PRKAG2, rs35148810, 5E-8, 0.6723997304344023)	Anorectal disorder(8.89%, 1.98%, 4.83, [1.99;11.74], 0.001522),Asthma(31.11%, 15.96%, 2.38, [1.46;3.87], 0.001055),Candidiasis of mouth(6.67%, 1.45%, 4.85, [1.75;13.45], 0.005712),Degeneration of thoracic intervertebral disc(5.56%, 1.19%, 4.9, [1.6;14.94], 0.011123),Gastro-esophageal reflux disease with esophagitis(12.22%, 4.35%, 3.06, [1.49;6.29], 0.004144),Lumbago with sciatica(2.22%, 8.58%, 0.24, [0.06;1.01], 0.036364),Polyneuropathy(1.11%, 7.52%, 0.14, [0.02;1.01], 0.015009),Sciatica(2.22%, 9.37%, 0.22, [0.05;0.91], 0.016699),Uncomplicated mild persistent asthma(10.00%, 2.51%, 4.32, [1.89;9.87], 0.001448),Vaginitis(6.06%, 18.25%, 0.29, [0.1;0.81], 0.009144)	NA	NA	NA
chr7:151820540	chr7-151820540-allele1534409-56	INS	55	NA	0.0007564296520423601,0.001440922190201729,0.000992063492063492,0.0,0.0	NA	PRKAG2(0.19664, 0.582)	PRKAG2(0.19664, 0.582)	NA	PRKAG2(0.19664, 0.582)	NA	NA	NA	NA	NA	No	NA	HPRC,HGSVC,1KG-ONT	No	NA	NA	NA	NA	NA	NA
chr7:151820593	chr7-151820593-allele1534410-1	DEL	54	NA	0.0015128593040847202,0.01440922190201729,0.008928571428571428,0.04572564612326044,0.02044989775051125	0.0129929	PRKAG2(0.19664, 0.582)	PRKAG2(0.19664, 0.582)	NA	PRKAG2(0.19664, 0.582)	NA	NA	NA	NA	NA	No	NA	HPRC,HGSVC,1KG-ONT	No	NA	NA	NA	NA	NA	NA
chr7:151820652	chr7-151820652-allele1534415-56	INS	55	NA	0.00832072617246596,0.007204610951008645,0.125,0.016898608349900597,0.023517382413087935	0.0196795	PRKAG2(0.19664, 0.582)	PRKAG2(0.19664, 0.582)	NA	PRKAG2(0.19664, 0.582)	NA	NA	NA	NA	NA	No	NA	HPRC,HGSVC,1KG-ONT	No	NA	NA	NA	NA	NA	NA
chr7:151820997	chr7-151820997-allele1534424-157	INS	156	NA	0.00832072617246596,0.001440922190201729,0.0,0.0009940357852882703,0.0	0.0110972	PRKAG2(0.19664, 0.582)	PRKAG2(0.19664, 0.582)	NA	PRKAG2(0.19664, 0.582)	NA	NA	NA	NA	NA	No	NA	HPRC,HGSVC,1KG-ONT	Yes	NA	NA	NA	NA	NA	NA
chr7:151820997	chr7-151820997-allele1534422-53	INS	52	NA	0.1361573373676248,0.2219020172910663,0.018849206349206348,0.27435387673956263,0.10429447852760736	0.000162685	PRKAG2(0.19664, 0.582)	PRKAG2(0.19664, 0.582)	NA	PRKAG2(0.19664, 0.582)	NA	NA	NA	NA	NA	No	NA	HPRC,HGSVC,1KG-ONT	Yes	NA	NA	NA	NA	NA	NA
chr7:151820997	chr7-151820997-allele1534423-157	INS	156	NA	0.06202723146747353,0.03602305475504323,0.000992063492063492,0.03578528827037773,0.011247443762781187	0.0287018	PRKAG2(0.19664, 0.582)	PRKAG2(0.19664, 0.582)	NA	PRKAG2(0.19664, 0.582)	NA	NA	NA	NA	NA	No	NA	HPRC,HGSVC,1KG-ONT	Yes	NA	NA	NA	NA	NA	NA
chr7:151821027	chr7-151821027-allele1534427-53	INS	52	NA	0.06278366111951589,0.005763688760806916,0.0,0.0,0.002044989775051125	0.100098	PRKAG2(0.19664, 0.582)	PRKAG2(0.19664, 0.582)	NA	PRKAG2(0.19664, 0.582)	NA	NA	NA	NA	NA	No	NA	HPRC,HGSVC,1KG-ONT	Yes	NA	NA	NA	NA	NA	NA
chr7:151821037	chr7-151821037-allele1534430-104	INS	103	NA	0.006051437216338881,0.0,0.013888888888888888,0.0,0.003067484662576687	NA	PRKAG2(0.19664, 0.582)	PRKAG2(0.19664, 0.582)	NA	PRKAG2(0.19664, 0.582)	NA	NA	NA	NA	NA	No	NA	HPRC	Yes	NA	NA	NA	NA	NA	NA
chr7:151821039	chr7-151821039-allele1534435-51	INS	50	NA	0.00529500756429652,0.0,0.0,0.0,0.0	0.00947665	PRKAG2(0.19664, 0.582)	PRKAG2(0.19664, 0.582)	NA	PRKAG2(0.19664, 0.582)	NA	NA	NA	NA	NA	No	NA	HPRC,HGSVC,1KG-ONT	Yes	NA	NA	NA	NA	NA	NA
chr7:151821039	chr7-151821039-allele1534436-155	INS	154	0.859028	0.21331316187594554,0.15561959654178675,0.10317460317460317,0.16500994035785288,0.2658486707566462	0.00483556	PRKAG2(0.19664, 0.582)	PRKAG2(0.19664, 0.582)	NA	PRKAG2(0.19664, 0.582)	NA	NA	NA	NA	NA	No	NA	HPRC,HGSVC,1KG-ONT	Yes	NA	Gut microbiota (beta diversity)(PRKAG2, rs35148810, 5E-8, 0.5522640552104477)	NA	NA	NA	NA
chr7:151821039	chr7-151821039-allele1534433-155	INS	154	NA	0.3434190620272315,0.38760806916426516,0.5873015873015873,0.4234592445328032,0.37627811860940696	0.0220288	PRKAG2(0.19664, 0.582)	PRKAG2(0.19664, 0.582)	NA	PRKAG2(0.19664, 0.582)	NA	NA	NA	NA	NA	No	NA	HPRC,HGSVC,1KG-ONT	Yes	NA	NA	NA	NA	NA	NA
chr7:151821039	chr7-151821039-allele1534432-259	INS	258	NA	0.00832072617246596,0.002881844380403458,0.0,0.0,0.0	0.0110972	PRKAG2(0.19664, 0.582)	PRKAG2(0.19664, 0.582)	NA	PRKAG2(0.19664, 0.582)	NA	NA	NA	NA	NA	No	NA	HPRC,HGSVC	Yes	NA	NA	NA	NA	NA	NA
chr7:151821039	chr7-151821039-allele1534431-155	INS	154	NA	0.014372163388804841,0.0,0.0,0.004970178926441352,0.0	0.0170718	PRKAG2(0.19664, 0.582)	PRKAG2(0.19664, 0.582)	NA	PRKAG2(0.19664, 0.582)	NA	NA	NA	NA	NA	No	NA	HPRC,HGSVC,1KG-ONT	Yes	NA	NA	NA	NA	NA	NA
chr7:151821039	chr7-151821039-allele1534434-205	INS	204	NA	0.046142208774583963,0.007204610951008645,0.025793650793650792,0.003976143141153081,0.05828220858895705	0.00699996	PRKAG2(0.19664, 0.582)	PRKAG2(0.19664, 0.582)	NA	PRKAG2(0.19664, 0.582)	NA	NA	NA	NA	NA	No	NA	HPRC,HGSVC,1KG-ONT	Yes	NA	NA	NA	NA	NA	NA
chr7:151832274	chr7-151832274-allele1534617-53	INS	52	NA	0.009833585476550681,0.0,0.0,0.0009940357852882703,0.0	0.0157378	PRKAG2(0.19664, 0.582)	PRKAG2(0.19664, 0.582)	NA	PRKAG2(0.19664, 0.582)	NA	NA	NA	NA	NA	No	NA	HPRC	Yes	NA	NA	NA	NA	NA	NA
chr7:151841654	chr7-151841654-allele1534759-1	DEL	53	NA	0.273071104387292,0.3242074927953891,0.3680555555555556,0.3489065606361829,0.3783231083844581	0.0152733	PRKAG2(0.19664, 0.582)	PRKAG2(0.19664, 0.582)	NA	PRKAG2(0.19664, 0.582)	NA	NA	NA	NA	NA	No	NA	HPRC,HGSVC,1KG-ONT	No	NA	NA	NA	NA	NA	NA
chr7:151841702	chr7-151841702-allele1534763-120	INS	119	NA	0.0,0.004322766570605188,0.003968253968253968,0.007952286282306162,0.0010224948875255625	0.00244266	PRKAG2(0.19664, 0.582)	PRKAG2(0.19664, 0.582)	NA	PRKAG2(0.19664, 0.582)	NA	NA	NA	NA	NA	No	NA	No	No	NA	NA	NA	NA	NA	NA
chr7:151841901	chr7-151841901-allele1534769-1	DEL	53	NA	0.018910741301059002,0.008645533141210375,0.000992063492063492,0.004970178926441352,0.046012269938650305	NA	PRKAG2(0.19664, 0.582)	PRKAG2(0.19664, 0.582)	NA	PRKAG2(0.19664, 0.582)	NA	NA	NA	NA	NA	No	NA	HPRC,HGSVC,1KG-ONT	No	NA	NA	NA	NA	NA	NA
chr7:151842025	chr7-151842025-allele1534772-1	DEL	56	NA	0.23827534039334342,0.22478386167146974,0.051587301587301584,0.32703777335984097,0.2443762781186094	0.00171727	PRKAG2(0.19664, 0.582)	PRKAG2(0.19664, 0.582)	NA	PRKAG2(0.19664, 0.582)	NA	NA	NA	NA	NA	No	NA	HPRC,HGSVC,1KG-ONT	No	NA	NA	NA	NA	NA	NA
chr7:151842248	chr7-151842248-allele1534781-66	INS	65	NA	0.15658093797276854,0.16714697406340057,0.1001984126984127,0.20178926441351888,0.2034764826175869	NA	PRKAG2(0.19664, 0.582)	PRKAG2(0.19664, 0.582)	NA	PRKAG2(0.19664, 0.582)	NA	NA	NA	NA	NA	No	NA	HPRC	No	NA	NA	NA	NA	NA	NA
chr7:151842300	chr7-151842300-allele1534784-1	DEL	62	NA	0.16111951588502268,0.18155619596541786,0.1130952380952381,0.1988071570576541,0.2034764826175869	4.03485e-06	PRKAG2(0.19664, 0.582)	PRKAG2(0.19664, 0.582)	NA	PRKAG2(0.19664, 0.582)	NA	NA	NA	NA	NA	No	NA	No	No	NA	NA	NA	NA	NA	NA
chr7:151844975	chr7-151844975-allele1534832-58	INS	57	NA	0.025718608169440244,0.001440922190201729,0.0,0.0,0.0	0.0448872	PRKAG2(0.19664, 0.582)	PRKAG2(0.19664, 0.582)	NA	PRKAG2(0.19664, 0.582)	NA	NA	NA	NA	NA	No	NA	1KG-ONT	Yes	NA	NA	NA	NA	NA	NA
chr7:151845014	chr7-151845014-allele1534834-62	INS	61	NA	0.0007564296520423601,0.0,0.0,0.0,0.0	0.000918741	PRKAG2(0.19664, 0.582)	PRKAG2(0.19664, 0.582)	NA	PRKAG2(0.19664, 0.582)	NA	NA	NA	NA	NA	No	NA	1KG-ONT	Yes	NA	NA	NA	NA	NA	NA
chr7:151854946	chr7-151854946-allele1534975-1	DEL	218	NA	0.0,0.005763688760806916,0.0,0.003976143141153081,0.0010224948875255625	0.0010336	PRKAG2(0.19664, 0.582)	PRKAG2(0.19664, 0.582)	NA	PRKAG2(0.19664, 0.582)	NA	NA	NA	NA	NA	No	NA	HGSVC,1KG-ONT	No	NA	NA	NA	NA	NA	NA
chr7:151854983	chr7-151854983-allele1534982-481	INS	480	NA	0.0,0.0,0.0,0.0009940357852882703,0.0010224948875255625	NA	PRKAG2(0.19664, 0.582)	PRKAG2(0.19664, 0.582)	NA	PRKAG2(0.19664, 0.582)	NA	NA	NA	NA	NA	No	NA	HPRC,HGSVC,1KG-ONT	Yes	NA	NA	NA	NA	NA	NA
chr7:151854986	chr7-151854986-allele1534986-65	INS	64	NA	0.048411497730711045,0.002881844380403458,0.001984126984126984,0.0,0.0	0.0790883	PRKAG2(0.19664, 0.582)	PRKAG2(0.19664, 0.582)	NA	PRKAG2(0.19664, 0.582)	NA	NA	NA	NA	NA	No	NA	HPRC,HGSVC,1KG-ONT	Yes	NA	NA	NA	NA	NA	NA
chr7:151854996	chr7-151854996-allele1534991-922	INS	921	NA	0.0,0.001440922190201729,0.0,0.0,0.0	NA	PRKAG2(0.19664, 0.582)	PRKAG2(0.19664, 0.582)	NA	PRKAG2(0.19664, 0.582)	NA	NA	NA	NA	NA	No	NA	HPRC,HGSVC,1KG-ONT	No	NA	NA	NA	NA	NA	NA
chr7:151854999	chr7-151854999-allele1534996-163	INS	162	NA	0.0,0.0,0.000992063492063492,0.006958250497017893,0.012269938650306749	0.00318319	PRKAG2(0.19664, 0.582)	PRKAG2(0.19664, 0.582)	NA	PRKAG2(0.19664, 0.582)	NA	NA	NA	NA	NA	No	NA	HPRC,HGSVC	Yes	NA	NA	NA	NA	NA	NA
chr7:151855004	chr7-151855004-allele1534999-1149	INS	1148	NA	0.0015128593040847202,0.0,0.0,0.0,0.0	0.00234988	PRKAG2(0.19664, 0.582)	PRKAG2(0.19664, 0.582)	NA	PRKAG2(0.19664, 0.582)	NA	NA	NA	NA	NA	No	NA	HPRC,HGSVC,1KG-ONT	No	NA	NA	NA	NA	NA	NA
chr7:151855004	chr7-151855004-allele1534998-72	INS	71	NA	0.0022692889561270802,0.001440922190201729,0.0,0.0,0.0	0.0019853	PRKAG2(0.19664, 0.582)	PRKAG2(0.19664, 0.582)	NA	PRKAG2(0.19664, 0.582)	NA	NA	NA	NA	NA	No	NA	HPRC,HGSVC,1KG-ONT	Yes	NA	NA	NA	NA	NA	NA
chr7:151855004	chr7-151855004-allele1535000-134	INS	133	NA	0.0007564296520423601,0.0,0.0,0.0,0.0	0.000918741	PRKAG2(0.19664, 0.582)	PRKAG2(0.19664, 0.582)	NA	PRKAG2(0.19664, 0.582)	NA	NA	NA	NA	NA	No	NA	HPRC,HGSVC	Yes	NA	NA	NA	NA	NA	NA
chr7:151855030	chr7-151855030-allele1535011-71	INS	70	NA	0.01664145234493192,0.0,0.0,0.0009940357852882703,0.0	0.0283054	PRKAG2(0.19664, 0.582)	PRKAG2(0.19664, 0.582)	NA	PRKAG2(0.19664, 0.582)	NA	NA	NA	NA	NA	No	NA	HPRC,HGSVC,1KG-ONT	Yes	NA	NA	NA	NA	NA	NA
chr7:151855030	chr7-151855030-allele1535014-317	INS	316	NA	0.0030257186081694403,0.0,0.0,0.0,0.0	0.00520636	PRKAG2(0.19664, 0.582)	PRKAG2(0.19664, 0.582)	NA	PRKAG2(0.19664, 0.582)	NA	NA	NA	NA	NA	No	NA	HGSVC,1KG-ONT	Yes	NA	NA	NA	NA	NA	NA
chr7:151855030	chr7-151855030-allele1535012-190	INS	189	NA	0.0022692889561270802,0.0,0.0,0.0,0.0	0.00377908	PRKAG2(0.19664, 0.582)	PRKAG2(0.19664, 0.582)	NA	PRKAG2(0.19664, 0.582)	NA	NA	NA	NA	NA	No	NA	HPRC,HGSVC	Yes	NA	NA	NA	NA	NA	NA
chr7:151855030	chr7-151855030-allele1535017-188	INS	187	NA	0.015128593040847202,0.0,0.0,0.0,0.0	0.0277332	PRKAG2(0.19664, 0.582)	PRKAG2(0.19664, 0.582)	NA	PRKAG2(0.19664, 0.582)	NA	NA	NA	NA	NA	No	NA	HPRC,HGSVC	Yes	NA	NA	NA	NA	NA	NA
chr7:151855031	chr7-151855031-allele1535022-926	INS	925	NA	0.00832072617246596,0.001440922190201729,0.000992063492063492,0.0,0.0081799591002045	0.00324775	PRKAG2(0.19664, 0.582)	PRKAG2(0.19664, 0.582)	NA	PRKAG2(0.19664, 0.582)	NA	NA	NA	NA	NA	No	NA	HPRC,HGSVC,1KG-ONT	No	NA	NA	NA	NA	NA	NA
chr7:151855031	chr7-151855031-allele1535023-363	INS	362	NA	0.0007564296520423601,0.0,0.0,0.0,0.0	0.000918741	PRKAG2(0.19664, 0.582)	PRKAG2(0.19664, 0.582)	NA	PRKAG2(0.19664, 0.582)	NA	NA	NA	NA	NA	No	NA	HPRC,HGSVC,1KG-ONT	Yes	NA	NA	NA	NA	NA	NA
chr7:151855032	chr7-151855032-allele1535027-242	INS	241	NA	0.0,0.001440922190201729,0.000992063492063492,0.0,0.0	NA	PRKAG2(0.19664, 0.582)	PRKAG2(0.19664, 0.582)	NA	PRKAG2(0.19664, 0.582)	NA	NA	NA	NA	NA	No	NA	HPRC,HGSVC,1KG-ONT	Yes	NA	NA	NA	NA	NA	NA
chr7:151855032	chr7-151855032-allele1535034-291	INS	290	NA	0.0,0.001440922190201729,0.0,0.0,0.0	NA	PRKAG2(0.19664, 0.582)	PRKAG2(0.19664, 0.582)	NA	PRKAG2(0.19664, 0.582)	NA	NA	NA	NA	NA	No	NA	HGSVC,1KG-ONT	Yes	NA	NA	NA	NA	NA	NA
chr7:151855032	chr7-151855032-allele1535032-430	INS	429	NA	0.00832072617246596,0.004322766570605188,0.0,0.003976143141153081,0.003067484662576687	0.00324775	PRKAG2(0.19664, 0.582)	PRKAG2(0.19664, 0.582)	NA	PRKAG2(0.19664, 0.582)	NA	NA	NA	NA	NA	No	NA	HPRC,HGSVC,1KG-ONT	Yes	NA	NA	NA	NA	NA	NA
chr7:151855032	chr7-151855032-allele1535030-53	INS	52	NA	0.039334341906202726,0.004322766570605188,0.006944444444444444,0.0009940357852882703,0.016359918200409	0.0318642	PRKAG2(0.19664, 0.582)	PRKAG2(0.19664, 0.582)	NA	PRKAG2(0.19664, 0.582)	NA	NA	NA	NA	NA	No	NA	HPRC,HGSVC,1KG-ONT	Yes	NA	NA	NA	NA	NA	NA
chr7:151855032	chr7-151855032-allele1535035-741	INS	740	NA	0.0,0.008645533141210375,0.001984126984126984,0.0009940357852882703,0.0010224948875255625	0.00133282	PRKAG2(0.19664, 0.582)	PRKAG2(0.19664, 0.582)	NA	PRKAG2(0.19664, 0.582)	NA	NA	NA	NA	NA	No	NA	HPRC,HGSVC,1KG-ONT	No	NA	NA	NA	NA	NA	NA
chr7:151855032	chr7-151855032-allele1535028-172	INS	171	NA	0.03177004538577912,0.002881844380403458,0.00496031746031746,0.0009940357852882703,0.0	0.0426765	PRKAG2(0.19664, 0.582)	PRKAG2(0.19664, 0.582)	NA	PRKAG2(0.19664, 0.582)	NA	NA	NA	NA	NA	No	NA	HPRC,HGSVC	Yes	NA	NA	NA	NA	NA	NA
chr7:151855032	chr7-151855032-allele1535031-462	INS	461	NA	0.07413010590015129,0.06051873198847262,0.028769841269841268,0.08449304174950298,0.02044989775051125	0.0061864	PRKAG2(0.19664, 0.582)	PRKAG2(0.19664, 0.582)	NA	PRKAG2(0.19664, 0.582)	NA	NA	NA	NA	NA	No	NA	HPRC,HGSVC,1KG-ONT	Yes	NA	NA	NA	NA	NA	NA
chr7:151855036	chr7-151855036-allele1535042-156	INS	155	NA	0.04311649016641452,0.008645533141210375,0.0,0.0,0.0010224948875255625	0.0642118	PRKAG2(0.19664, 0.582)	PRKAG2(0.19664, 0.582)	NA	PRKAG2(0.19664, 0.582)	NA	NA	NA	NA	NA	No	NA	HPRC,HGSVC	Yes	NA	NA	NA	NA	NA	NA
chr7:151855046	chr7-151855046-allele1535047-87	INS	86	NA	0.047655068078668684,0.002881844380403458,0.0,0.0,0.0	0.0818161	PRKAG2(0.19664, 0.582)	PRKAG2(0.19664, 0.582)	NA	PRKAG2(0.19664, 0.582)	NA	NA	NA	NA	NA	No	NA	HPRC,HGSVC,1KG-ONT	Yes	NA	NA	NA	NA	NA	NA
chr7:151855047	chr7-151855047-allele1535051-478	INS	477	NA	0.0,0.0,0.0,0.0019880715705765406,0.0	NA	PRKAG2(0.19664, 0.582)	PRKAG2(0.19664, 0.582)	NA	PRKAG2(0.19664, 0.582)	NA	NA	NA	NA	NA	No	NA	HPRC,HGSVC,1KG-ONT	Yes	NA	NA	NA	NA	NA	NA
chr7:151855061	chr7-151855061-allele1535058-686	INS	685	NA	0.0,0.0,0.0,0.002982107355864811,0.003067484662576687	0.000593574	PRKAG2(0.19664, 0.582)	PRKAG2(0.19664, 0.582)	NA	PRKAG2(0.19664, 0.582)	NA	NA	NA	NA	NA	No	NA	HPRC,HGSVC,1KG-ONT	No	NA	NA	NA	NA	NA	NA
chr7:151855062	chr7-151855062-allele1535063-174	INS	173	NA	0.0022692889561270802,0.0,0.001984126984126984,0.0,0.002044989775051125	NA	PRKAG2(0.19664, 0.582)	PRKAG2(0.19664, 0.582)	NA	PRKAG2(0.19664, 0.582)	NA	NA	NA	NA	NA	No	NA	HPRC,HGSVC	Yes	NA	NA	NA	NA	NA	NA
chr7:151855078	chr7-151855078-allele1535081-85	INS	84	NA	0.0,0.002881844380403458,0.0,0.0,0.0	NA	PRKAG2(0.19664, 0.582)	PRKAG2(0.19664, 0.582)	NA	PRKAG2(0.19664, 0.582)	NA	NA	NA	NA	NA	No	NA	HPRC,HGSVC,1KG-ONT	Yes	NA	NA	NA	NA	NA	NA
chr7:151855079	chr7-151855079-allele1535083-142	INS	141	NA	0.01059001512859304,0.0,0.0,0.0,0.0	0.0193739	PRKAG2(0.19664, 0.582)	PRKAG2(0.19664, 0.582)	NA	PRKAG2(0.19664, 0.582)	NA	NA	NA	NA	NA	No	NA	HPRC,HGSVC	Yes	NA	NA	NA	NA	NA	NA
chr7:151855080	chr7-151855080-allele1535087-128	INS	127	NA	0.0007564296520423601,0.0,0.0,0.0,0.0	0.000918741	PRKAG2(0.19664, 0.582)	PRKAG2(0.19664, 0.582)	NA	PRKAG2(0.19664, 0.582)	NA	NA	NA	NA	NA	No	NA	HPRC,HGSVC	Yes	NA	NA	NA	NA	NA	NA
chr7:151855084	chr7-151855084-allele1535092-156	INS	155	NA	0.015128593040847202,0.001440922190201729,0.0,0.0,0.0	0.0255203	PRKAG2(0.19664, 0.582)	PRKAG2(0.19664, 0.582)	NA	PRKAG2(0.19664, 0.582)	NA	NA	NA	NA	NA	No	NA	HPRC,HGSVC	Yes	NA	NA	NA	NA	NA	NA
chr7:151855094	chr7-151855094-allele1535096-237	INS	236	NA	0.0007564296520423601,0.0,0.0,0.0,0.0	0.000918741	PRKAG2(0.19664, 0.582)	PRKAG2(0.19664, 0.582)	NA	PRKAG2(0.19664, 0.582)	NA	NA	NA	NA	NA	No	NA	HPRC,HGSVC,1KG-ONT	Yes	NA	NA	NA	NA	NA	NA
chr7:151855109	chr7-151855109-allele1535106-113	INS	112	NA	0.0,0.0,0.0,0.0009940357852882703,0.0	NA	PRKAG2(0.19664, 0.582)	PRKAG2(0.19664, 0.582)	NA	PRKAG2(0.19664, 0.582)	NA	NA	NA	NA	NA	No	NA	HPRC,HGSVC,1KG-ONT	Yes	NA	NA	NA	NA	NA	NA
chr7:151855190	chr7-151855190-allele1535160-282	INS	281	NA	0.0,0.001440922190201729,0.0,0.0,0.0	NA	PRKAG2(0.19664, 0.582)	PRKAG2(0.19664, 0.582)	NA	PRKAG2(0.19664, 0.582)	NA	NA	NA	NA	NA	No	NA	HGSVC,1KG-ONT	Yes	NA	NA	NA	NA	NA	NA
chr7:151855194	chr7-151855194-allele1535168-177	INS	176	NA	0.0,0.0,0.003968253968253968,0.0,0.0	0.000224143	PRKAG2(0.19664, 0.582)	PRKAG2(0.19664, 0.582)	NA	PRKAG2(0.19664, 0.582)	NA	NA	NA	NA	NA	No	NA	HPRC,HGSVC	Yes	NA	NA	NA	NA	NA	NA
chr7:151855194	chr7-151855194-allele1535165-277	INS	276	NA	0.00832072617246596,0.0,0.003968253968253968,0.0,0.0	0.00821341	PRKAG2(0.19664, 0.582)	PRKAG2(0.19664, 0.582)	NA	PRKAG2(0.19664, 0.582)	NA	NA	NA	NA	NA	No	NA	HGSVC,1KG-ONT	Yes	NA	NA	NA	NA	NA	NA
chr7:151855195	chr7-151855195-allele1535169-233	INS	232	NA	0.009833585476550681,0.0,0.0,0.0,0.0	0.0179657	PRKAG2(0.19664, 0.582)	PRKAG2(0.19664, 0.582)	NA	PRKAG2(0.19664, 0.582)	NA	NA	NA	NA	NA	No	NA	HPRC,HGSVC,1KG-ONT	Yes	NA	NA	NA	NA	NA	NA
chr7:151855244	chr7-151855244-allele1535194-1	DEL	244	NA	0.0022692889561270802,0.0,0.0,0.0,0.0	0.00377908	PRKAG2(0.19664, 0.582)	PRKAG2(0.19664, 0.582)	NA	PRKAG2(0.19664, 0.582)	NA	NA	NA	NA	NA	No	NA	HGSVC	No	NA	NA	NA	NA	NA	NA
chr7:151855244	chr7-151855244-allele1535193-95	INS	94	NA	0.0113464447806354,0.0,0.0,0.0,0.0	0.0207802	PRKAG2(0.19664, 0.582)	PRKAG2(0.19664, 0.582)	NA	PRKAG2(0.19664, 0.582)	NA	NA	NA	NA	NA	No	NA	HPRC,HGSVC,1KG-ONT	Yes	NA	NA	NA	NA	NA	NA
chr7:151855306	chr7-151855306-allele1535226-79	INS	78	NA	0.0022692889561270802,0.001440922190201729,0.002976190476190476,0.0,0.0	NA	PRKAG2(0.19664, 0.582)	PRKAG2(0.19664, 0.582)	NA	PRKAG2(0.19664, 0.582)	NA	NA	NA	NA	NA	No	NA	HPRC,HGSVC,1KG-ONT	No	NA	NA	NA	NA	NA	NA
chr7:151855310	chr7-151855310-allele1535227-1	DEL	231	NA	0.0,0.0,0.0,0.0009940357852882703,0.0	NA	PRKAG2(0.19664, 0.582)	PRKAG2(0.19664, 0.582)	NA	PRKAG2(0.19664, 0.582)	NA	NA	NA	NA	NA	No	NA	HGSVC,1KG-ONT	No	NA	NA	NA	NA	NA	NA
chr7:151855320	chr7-151855320-allele1535238-76	INS	75	NA	0.0007564296520423601,0.0,0.0,0.0,0.0	0.000918741	PRKAG2(0.19664, 0.582)	PRKAG2(0.19664, 0.582)	NA	PRKAG2(0.19664, 0.582)	NA	NA	NA	NA	NA	No	NA	HPRC,HGSVC,1KG-ONT	No	NA	NA	NA	NA	NA	NA
chr7:151855320	chr7-151855320-allele1535241-464	INS	463	NA	0.0,0.0,0.000992063492063492,0.0,0.00408997955010225	0.000408842	PRKAG2(0.19664, 0.582)	PRKAG2(0.19664, 0.582)	NA	PRKAG2(0.19664, 0.582)	NA	NA	NA	NA	NA	No	NA	HPRC,HGSVC,1KG-ONT	No	NA	NA	NA	NA	NA	NA
chr7:151855346	chr7-151855346-allele1535251-1249	INS	1248	NA	0.0,0.0,0.0,0.0,0.023517382413087935	0.00355982	PRKAG2(0.19664, 0.582)	PRKAG2(0.19664, 0.582)	NA	PRKAG2(0.19664, 0.582)	NA	NA	NA	NA	NA	No	NA	HPRC,HGSVC	No	NA	NA	NA	NA	NA	NA
chr7:151855362	chr7-151855362-allele1535264-1	DEL	135	NA	0.0022692889561270802,0.011527377521613832,0.05555555555555555,0.02385685884691849,0.018404907975460124	0.0157466	PRKAG2(0.19664, 0.582)	PRKAG2(0.19664, 0.582)	NA	PRKAG2(0.19664, 0.582)	NA	NA	NA	NA	NA	No	NA	HPRC,HGSVC,1KG-ONT	No	NA	NA	NA	NA	NA	NA
chr7:151855369	chr7-151855369-allele1535278-69	INS	68	NA	0.0,0.0,0.0,0.0009940357852882703,0.0	NA	PRKAG2(0.19664, 0.582)	PRKAG2(0.19664, 0.582)	NA	PRKAG2(0.19664, 0.582)	NA	NA	NA	NA	NA	No	NA	HPRC,HGSVC,1KG-ONT	No	NA	NA	NA	NA	NA	NA
chr7:151855369	chr7-151855369-allele1535275-253	INS	252	NA	0.00832072617246596,0.0,0.0,0.0,0.0	0.0151436	PRKAG2(0.19664, 0.582)	PRKAG2(0.19664, 0.582)	NA	PRKAG2(0.19664, 0.582)	NA	NA	NA	NA	NA	No	NA	HGSVC,1KG-ONT	No	NA	NA	NA	NA	NA	NA
chr7:151855377	chr7-151855377-allele1535281-777	INS	776	NA	0.0022692889561270802,0.0,0.000992063492063492,0.0,0.005112474437627812	NA	PRKAG2(0.19664, 0.582)	PRKAG2(0.19664, 0.582)	NA	PRKAG2(0.19664, 0.582)	NA	NA	NA	NA	NA	No	NA	HPRC,HGSVC,1KG-ONT	No	NA	NA	NA	NA	NA	NA
chr7:151855378	chr7-151855378-allele1535282-1	DEL	119	NA	0.0007564296520423601,0.024495677233429394,0.027777777777777776,0.004970178926441352,0.018404907975460124	0.0108342	PRKAG2(0.19664, 0.582)	PRKAG2(0.19664, 0.582)	NA	PRKAG2(0.19664, 0.582)	NA	NA	NA	NA	NA	No	NA	HPRC,HGSVC,1KG-ONT	No	NA	NA	NA	NA	NA	NA
chr7:151855385	chr7-151855385-allele1535284-1	DEL	89	NA	0.0,0.0,0.015873015873015872,0.0,0.0	0.00237831	PRKAG2(0.19664, 0.582)	PRKAG2(0.19664, 0.582)	NA	PRKAG2(0.19664, 0.582)	NA	NA	NA	NA	NA	No	NA	HPRC,HGSVC	No	NA	NA	NA	NA	NA	NA
chr7:151855389	chr7-151855389-allele1535287-75	INS	74	NA	0.0015128593040847202,0.0,0.0,0.0,0.002044989775051125	7.61513e-05	PRKAG2(0.19664, 0.582)	PRKAG2(0.19664, 0.582)	NA	PRKAG2(0.19664, 0.582)	NA	NA	NA	NA	NA	No	NA	HPRC,HGSVC,1KG-ONT	No	NA	NA	NA	NA	NA	NA
chr7:151855389	chr7-151855389-allele1535292-112	INS	111	NA	0.0015128593040847202,0.0,0.0,0.0,0.0	0.00234988	PRKAG2(0.19664, 0.582)	PRKAG2(0.19664, 0.582)	NA	PRKAG2(0.19664, 0.582)	NA	NA	NA	NA	NA	No	NA	HPRC,HGSVC,1KG-ONT	No	NA	NA	NA	NA	NA	NA
chr7:151855389	chr7-151855389-allele1535286-268	INS	267	NA	0.0007564296520423601,0.002881844380403458,0.001984126984126984,0.002982107355864811,0.012269938650306749	0.0018662	PRKAG2(0.19664, 0.582)	PRKAG2(0.19664, 0.582)	NA	PRKAG2(0.19664, 0.582)	NA	NA	NA	NA	NA	No	NA	HGSVC,1KG-ONT	No	NA	NA	NA	NA	NA	NA
chr7:151855389	chr7-151855389-allele1535288-858	INS	857	NA	0.07413010590015129,0.007204610951008645,0.0,0.004970178926441352,0.0	0.112096	PRKAG2(0.19664, 0.582)	PRKAG2(0.19664, 0.582)	NA	PRKAG2(0.19664, 0.582)	NA	NA	NA	NA	NA	No	NA	HPRC,HGSVC,1KG-ONT	No	NA	NA	NA	NA	NA	NA
chr7:151855389	chr7-151855389-allele1535295-314	INS	313	NA	0.0,0.0,0.000992063492063492,0.0,0.0	NA	PRKAG2(0.19664, 0.582)	PRKAG2(0.19664, 0.582)	NA	PRKAG2(0.19664, 0.582)	NA	NA	NA	NA	NA	No	NA	HGSVC,1KG-ONT	No	NA	NA	NA	NA	NA	NA
chr7:151855389	chr7-151855389-allele1535293-112	INS	111	NA	0.0015128593040847202,0.001440922190201729,0.0,0.0009940357852882703,0.0	7.61513e-05	PRKAG2(0.19664, 0.582)	PRKAG2(0.19664, 0.582)	NA	PRKAG2(0.19664, 0.582)	NA	NA	NA	NA	NA	No	NA	HPRC,HGSVC,1KG-ONT	No	NA	NA	NA	NA	NA	NA
chr7:151855394	chr7-151855394-allele1535304-80	INS	79	NA	0.00832072617246596,0.001440922190201729,0.0,0.0,0.0	0.0129393	PRKAG2(0.19664, 0.582)	PRKAG2(0.19664, 0.582)	NA	PRKAG2(0.19664, 0.582)	NA	NA	NA	NA	NA	No	NA	HPRC,HGSVC,1KG-ONT	No	NA	NA	NA	NA	NA	NA
chr7:151855396	chr7-151855396-allele1535313-330	INS	329	NA	0.0226928895612708,0.07348703170028818,0.02976190476190476,0.08349900596421471,0.06646216768916155	0.0153405	PRKAG2(0.19664, 0.582)	PRKAG2(0.19664, 0.582)	NA	PRKAG2(0.19664, 0.582)	NA	NA	NA	NA	NA	No	NA	HGSVC,1KG-ONT	No	NA	NA	NA	NA	NA	NA
chr7:151855396	chr7-151855396-allele1535314-313	INS	312	NA	0.0007564296520423601,0.01440922190201729,0.000992063492063492,0.0,0.0	0.000525255	PRKAG2(0.19664, 0.582)	PRKAG2(0.19664, 0.582)	NA	PRKAG2(0.19664, 0.582)	NA	NA	NA	NA	NA	No	NA	HGSVC,1KG-ONT	No	NA	NA	NA	NA	NA	NA
chr7:151855402	chr7-151855402-allele1535317-1	DEL	72	NA	0.0,0.001440922190201729,0.003968253968253968,0.0,0.0	0.000408842	PRKAG2(0.19664, 0.582)	PRKAG2(0.19664, 0.582)	NA	PRKAG2(0.19664, 0.582)	NA	NA	NA	NA	NA	No	NA	HPRC,HGSVC	No	NA	NA	NA	NA	NA	NA
chr7:151855405	chr7-151855405-allele1535319-1464	INS	1463	NA	0.0,0.004322766570605188,0.000992063492063492,0.004970178926441352,0.0	0.00114796	PRKAG2(0.19664, 0.582)	PRKAG2(0.19664, 0.582)	NA	PRKAG2(0.19664, 0.582)	NA	NA	NA	NA	NA	No	NA	HPRC,HGSVC	No	NA	NA	NA	NA	NA	NA
chr7:151855454	chr7-151855454-allele1535352-842	INS	841	NA	0.0,0.0,0.0,0.0009940357852882703,0.0	NA	PRKAG2(0.19664, 0.582)	PRKAG2(0.19664, 0.582)	NA	PRKAG2(0.19664, 0.582)	NA	NA	NA	NA	NA	No	NA	HPRC,HGSVC,1KG-ONT	No	NA	NA	NA	NA	NA	NA
chr7:151855474	chr7-151855474-allele1535366-812	INS	811	NA	0.0,0.004322766570605188,0.0,0.006958250497017893,0.011247443762781187	0.00331937	PRKAG2(0.19664, 0.582)	PRKAG2(0.19664, 0.582)	NA	PRKAG2(0.19664, 0.582)	NA	NA	NA	NA	NA	No	NA	HPRC,HGSVC,1KG-ONT	No	NA	NA	NA	NA	NA	NA
chr7:151855474	chr7-151855474-allele1535359-812	INS	811	NA	0.019667170953101363,0.008645533141210375,0.002976190476190476,0.02584493041749503,0.00408997955010225	0.00269528	PRKAG2(0.19664, 0.582)	PRKAG2(0.19664, 0.582)	NA	PRKAG2(0.19664, 0.582)	NA	NA	NA	NA	NA	No	NA	HPRC,HGSVC,1KG-ONT	No	NA	NA	NA	NA	NA	NA
chr7:151855474	chr7-151855474-allele1535358-497	INS	496	NA	0.0,0.011527377521613832,0.00992063492063492,0.006958250497017893,0.013292433537832311	0.006522	PRKAG2(0.19664, 0.582)	PRKAG2(0.19664, 0.582)	NA	PRKAG2(0.19664, 0.582)	NA	NA	NA	NA	NA	No	NA	HPRC,HGSVC,1KG-ONT	No	NA	NA	NA	NA	NA	NA
chr7:151855474	chr7-151855474-allele1535367-812	INS	811	NA	0.0007564296520423601,0.0,0.0,0.0,0.0	0.000918741	PRKAG2(0.19664, 0.582)	PRKAG2(0.19664, 0.582)	NA	PRKAG2(0.19664, 0.582)	NA	NA	NA	NA	NA	No	NA	HPRC,HGSVC,1KG-ONT	No	NA	NA	NA	NA	NA	NA
chr7:151855474	chr7-151855474-allele1535368-812	INS	811	NA	0.0007564296520423601,0.0,0.0,0.0,0.0	0.000918741	PRKAG2(0.19664, 0.582)	PRKAG2(0.19664, 0.582)	NA	PRKAG2(0.19664, 0.582)	NA	NA	NA	NA	NA	No	NA	HPRC,HGSVC,1KG-ONT	No	NA	NA	NA	NA	NA	NA
chr7:151855474	chr7-151855474-allele1535360-1159	INS	1158	NA	0.0,0.004322766570605188,0.000992063492063492,0.008946322067594433,0.0	0.00188759	PRKAG2(0.19664, 0.582)	PRKAG2(0.19664, 0.582)	NA	PRKAG2(0.19664, 0.582)	NA	NA	NA	NA	NA	No	NA	HPRC,HGSVC,1KG-ONT	No	NA	NA	NA	NA	NA	NA
chr7:151855474	chr7-151855474-allele1535364-812	INS	811	NA	0.0037821482602118004,0.0,0.0,0.0,0.0	0.00663171	PRKAG2(0.19664, 0.582)	PRKAG2(0.19664, 0.582)	NA	PRKAG2(0.19664, 0.582)	NA	NA	NA	NA	NA	No	NA	HPRC,HGSVC,1KG-ONT	No	NA	NA	NA	NA	NA	NA
chr7:151855474	chr7-151855474-allele1535374-812	INS	811	NA	0.0,0.001440922190201729,0.0,0.002982107355864811,0.0	0.000224143	PRKAG2(0.19664, 0.582)	PRKAG2(0.19664, 0.582)	NA	PRKAG2(0.19664, 0.582)	NA	NA	NA	NA	NA	No	NA	HPRC,HGSVC,1KG-ONT	No	NA	NA	NA	NA	NA	NA
chr7:151855497	chr7-151855497-allele1535382-966	INS	965	NA	0.0,0.0,0.0,0.0009940357852882703,0.0	NA	PRKAG2(0.19664, 0.582)	PRKAG2(0.19664, 0.582)	NA	PRKAG2(0.19664, 0.582)	NA	NA	NA	NA	NA	No	NA	HPRC,HGSVC,1KG-ONT	No	NA	NA	NA	NA	NA	NA
chr7:151855497	chr7-151855497-allele1535380-998	INS	997	NA	0.0015128593040847202,0.005763688760806916,0.0,0.0,0.00408997955010225	NA	PRKAG2(0.19664, 0.582)	PRKAG2(0.19664, 0.582)	NA	PRKAG2(0.19664, 0.582)	NA	NA	NA	NA	NA	No	NA	HPRC,HGSVC,1KG-ONT	No	NA	NA	NA	NA	NA	NA
chr7:151855570	chr7-151855570-allele1535393-138	INS	137	NA	0.01588502269288956,0.0,0.0,0.0,0.0	0.0291787	PRKAG2(0.19664, 0.582)	PRKAG2(0.19664, 0.582)	NA	PRKAG2(0.19664, 0.582)	NA	NA	NA	NA	NA	No	NA	HPRC,HGSVC	Yes	NA	NA	NA	NA	NA	NA
chr7:151855570	chr7-151855570-allele1535390-79	INS	78	NA	0.0030257186081694403,0.0,0.0,0.0,0.0	0.00520636	PRKAG2(0.19664, 0.582)	PRKAG2(0.19664, 0.582)	NA	PRKAG2(0.19664, 0.582)	NA	NA	NA	NA	NA	No	NA	HPRC,HGSVC,1KG-ONT	Yes	NA	NA	NA	NA	NA	NA
chr7:151855570	chr7-151855570-allele1535391-122	INS	121	NA	0.00529500756429652,0.001440922190201729,0.0,0.012922465208747515,0.049079754601226995	0.00434008	PRKAG2(0.19664, 0.582)	PRKAG2(0.19664, 0.582)	NA	PRKAG2(0.19664, 0.582)	NA	NA	NA	NA	NA	No	NA	HPRC,HGSVC,1KG-ONT	Yes	NA	NA	NA	NA	NA	NA
chr7:151855586	chr7-151855586-allele1535396-92	INS	91	NA	0.06202723146747353,0.1786743515850144,0.2251984126984127,0.1481113320079523,0.1390593047034765	0.0477828	PRKAG2(0.19664, 0.582)	PRKAG2(0.19664, 0.582)	NA	PRKAG2(0.19664, 0.582)	NA	NA	NA	NA	NA	No	NA	HPRC,HGSVC,1KG-ONT	Yes	NA	NA	NA	NA	NA	NA
chr7:151855586	chr7-151855586-allele1535398-62	INS	61	NA	0.01059001512859304,0.0,0.0,0.0,0.0	0.0193739	PRKAG2(0.19664, 0.582)	PRKAG2(0.19664, 0.582)	NA	PRKAG2(0.19664, 0.582)	NA	NA	NA	NA	NA	No	NA	HPRC,HGSVC	Yes	NA	NA	NA	NA	NA	NA
chr7:151863004	chr7-151863004-allele1535496-1	DEL	53	NA	0.0,0.007204610951008645,0.0,0.02186878727634195,0.012269938650306749	0.00665494	PRKAG2(0.19664, 0.582)	PRKAG2(0.19664, 0.582)	NA	PRKAG2(0.19664, 0.582)	NA	NA	NA	NA	NA	No	NA	HGSVC,1KG-ONT	No	NA	NA	NA	NA	NA	NA
chr7:151873991	chr7-151873991-allele1535653-1	DEL	58	NA	0.0045385779122541605,0.0,0.005952380952380952,0.0,0.0	0.00117286	PRKAG2(0.19664, 0.582)	PRKAG2(0.19664, 0.582)	NA	PRKAG2(0.19664, 0.582)	NA	NA	NA	NA	NA	No	NA	HPRC,HGSVC,1KG-ONT	No	NA	NA	NA	NA	NA	NA
chr7:151874059	chr7-151874059-allele1535666-1	DEL	139	NA	0.007564296520423601,0.0,0.0,0.0,0.0	0.0137297	PRKAG2(0.19664, 0.582)	PRKAG2(0.19664, 0.582)	NA	PRKAG2(0.19664, 0.582)	NA	NA	NA	NA	NA	No	NA	HPRC,HGSVC,1KG-ONT	No	NA	NA	NA	NA	NA	NA
chr7:151874070	chr7-151874070-allele1535669-1	DEL	113	NA	0.0,0.0,0.0,0.004970178926441352,0.003067484662576687	0.000705828	PRKAG2(0.19664, 0.582)	PRKAG2(0.19664, 0.582)	NA	PRKAG2(0.19664, 0.582)	NA	NA	NA	NA	NA	No	NA	HPRC,HGSVC,1KG-ONT	No	NA	NA	NA	NA	NA	NA
chr7:151874080	chr7-151874080-allele1535671-1	DEL	97	NA	0.0045385779122541605,0.0,0.0,0.0,0.0	0.00805514	PRKAG2(0.19664, 0.582)	PRKAG2(0.19664, 0.582)	NA	PRKAG2(0.19664, 0.582)	NA	NA	NA	NA	NA	No	NA	HPRC,HGSVC,1KG-ONT	No	NA	NA	NA	NA	NA	NA
chr7:151874106	chr7-151874106-allele1535674-1	DEL	71	NA	0.009833585476550681,0.0,0.000992063492063492,0.0,0.0	0.0157378	PRKAG2(0.19664, 0.582)	PRKAG2(0.19664, 0.582)	NA	PRKAG2(0.19664, 0.582)	NA	NA	NA	NA	NA	No	NA	HPRC,HGSVC,1KG-ONT	No	NA	NA	NA	NA	NA	NA
chr7:151874156	chr7-151874156-allele1535681-1	DEL	126	NA	0.01664145234493192,0.001440922190201729,0.0,0.0,0.0	0.0283054	PRKAG2(0.19664, 0.582)	PRKAG2(0.19664, 0.582)	NA	PRKAG2(0.19664, 0.582)	NA	NA	NA	NA	NA	No	NA	HPRC,HGSVC,1KG-ONT	No	NA	NA	NA	NA	NA	NA
chr7:151874156	chr7-151874156-allele1535683-1	DEL	162	NA	0.04311649016641452,0.056195965417867436,0.04861111111111111,0.027833001988071572,0.02147239263803681	NA	PRKAG2(0.19664, 0.582)	PRKAG2(0.19664, 0.582)	NA	PRKAG2(0.19664, 0.582)	NA	NA	NA	NA	NA	No	NA	HPRC,HGSVC,1KG-ONT	No	NA	NA	NA	NA	NA	NA
chr7:151874156	chr7-151874156-allele1535682-1	DEL	147	NA	0.0007564296520423601,0.0,0.0,0.0,0.0	0.000918741	PRKAG2(0.19664, 0.582)	PRKAG2(0.19664, 0.582)	NA	PRKAG2(0.19664, 0.582)	NA	NA	NA	NA	NA	No	NA	HPRC,HGSVC,1KG-ONT	No	NA	NA	NA	NA	NA	NA
chr7:151874171	chr7-151874171-allele1535685-1	DEL	90	NA	0.00529500756429652,0.001440922190201729,0.0,0.0009940357852882703,0.0	0.00576273	PRKAG2(0.19664, 0.582)	PRKAG2(0.19664, 0.582)	NA	PRKAG2(0.19664, 0.582)	NA	NA	NA	NA	NA	No	NA	HPRC,HGSVC,1KG-ONT	No	NA	NA	NA	NA	NA	NA
chr7:151874174	chr7-151874174-allele1535688-1	DEL	105	NA	0.0007564296520423601,0.01729106628242075,0.005952380952380952,0.02982107355864811,0.010224948875255624	0.0090089	PRKAG2(0.19664, 0.582)	PRKAG2(0.19664, 0.582)	NA	PRKAG2(0.19664, 0.582)	NA	NA	NA	NA	NA	No	NA	HPRC,HGSVC,1KG-ONT	No	NA	NA	NA	NA	NA	NA
chr7:151874183	chr7-151874183-allele1535693-1	DEL	114	NA	0.006051437216338881,0.002881844380403458,0.0,0.0,0.0	0.00707186	PRKAG2(0.19664, 0.582)	PRKAG2(0.19664, 0.582)	NA	PRKAG2(0.19664, 0.582)	NA	NA	NA	NA	NA	No	NA	HPRC,HGSVC,1KG-ONT	No	NA	NA	NA	NA	NA	NA
chr7:151874261	chr7-151874261-allele1535697-1	DEL	192	NA	0.01361573373676248,0.01585014409221902,0.008928571428571428,0.004970178926441352,0.005112474437627812	0.00104873	PRKAG2(0.19664, 0.582)	PRKAG2(0.19664, 0.582)	NA	PRKAG2(0.19664, 0.582)	NA	NA	NA	NA	NA	No	NA	HPRC,HGSVC,1KG-ONT	No	NA	NA	NA	NA	NA	NA
chr7:151874267	chr7-151874267-allele1535699-1	DEL	207	NA	0.0007564296520423601,0.0,0.0,0.0,0.0	0.000918741	PRKAG2(0.19664, 0.582)	PRKAG2(0.19664, 0.582)	NA	PRKAG2(0.19664, 0.582)	NA	NA	NA	NA	NA	No	NA	HPRC,HGSVC,1KG-ONT	No	NA	NA	NA	NA	NA	NA
chr7:151874279	chr7-151874279-allele1535704-1	DEL	177	NA	0.11497730711043873,0.043227665706051875,0.008928571428571428,0.036779324055666,0.03578732106339468	0.0688398	PRKAG2(0.19664, 0.582)	PRKAG2(0.19664, 0.582)	NA	PRKAG2(0.19664, 0.582)	NA	NA	NA	NA	NA	No	NA	HPRC,HGSVC,1KG-ONT	No	NA	NA	NA	NA	NA	NA
chr7:151874354	chr7-151874354-allele1535720-1	DEL	167	NA	0.0037821482602118004,0.008645533141210375,0.008928571428571428,0.012922465208747515,0.0	0.000600436	PRKAG2(0.19664, 0.582)	PRKAG2(0.19664, 0.582)	NA	PRKAG2(0.19664, 0.582)	NA	NA	NA	NA	NA	No	NA	HPRC,HGSVC,1KG-ONT	No	NA	NA	NA	NA	NA	NA
chr7:151874417	chr7-151874417-allele1535733-1	DEL	57	NA	0.0,0.0,0.0,0.0,0.002044989775051125	NA	PRKAG2(0.19664, 0.582)	PRKAG2(0.19664, 0.582)	NA	PRKAG2(0.19664, 0.582)	NA	NA	NA	NA	NA	No	NA	HPRC,HGSVC,1KG-ONT	No	NA	NA	NA	NA	NA	NA
chr7:151878643	chr7-151878643-allele1535829-81	INS	80	NA	0.00529500756429652,0.0,0.0,0.0009940357852882703,0.0	0.00736694	NA	NA	NA	NA	NA	NA	NA	NA	NA	No	NA	No	Yes	NA	NA	NA	NA	NA	NA
chr7:151894726	chr7-151894726-allele1535965-1	DEL	68	NA	0.13767019667170954,0.0936599423631124,0.013888888888888888,0.02286282306163022,0.019427402862985686	0.090816	NA	NA	NA	NA	NA	NA	NA	NA	NA	No	NA	HPRC,HGSVC,1KG-ONT	No	NA	NA	NA	NA	NA	NA
chr7:151894760	chr7-151894760-allele1535969-103	INS	102	NA	0.0015128593040847202,0.0,0.0,0.0,0.0	0.00234988	NA	NA	NA	NA	NA	NA	NA	NA	NA	No	NA	HPRC,HGSVC,1KG-ONT	No	NA	NA	NA	NA	NA	NA
chr7:151894782	chr7-151894782-allele1535972-1	DEL	67	NA	0.0015128593040847202,0.002881844380403458,0.0,0.005964214711729622,0.0	NA	NA	NA	NA	NA	NA	NA	NA	NA	NA	No	NA	HPRC,HGSVC,1KG-ONT	No	NA	NA	NA	NA	NA	NA
chr7:151894784	chr7-151894784-allele1535973-102	INS	101	NA	0.0,0.004322766570605188,0.000992063492063492,0.003976143141153081,0.003067484662576687	0.00151771	NA	NA	NA	NA	NA	NA	NA	NA	NA	No	NA	HPRC,HGSVC,1KG-ONT	No	NA	NA	NA	NA	NA	NA
chr7:151894801	chr7-151894801-allele1535982-89	INS	88	NA	0.0,0.0,0.000992063492063492,0.0,0.0	NA	NA	NA	NA	NA	NA	NA	NA	NA	NA	No	NA	HPRC,HGSVC,1KG-ONT	No	NA	NA	NA	NA	NA	NA
chr7:151894893	chr7-151894893-allele1535997-1	DEL	68	NA	0.028744326777609682,0.08357348703170028,0.007936507936507936,0.002982107355864811,0.002044989775051125	0.00153055	NA	NA	NA	NA	NA	NA	NA	NA	NA	No	NA	HPRC,HGSVC,1KG-ONT	No	NA	NA	NA	NA	NA	NA
chr7:151894896	chr7-151894896-allele1536001-52	INS	51	NA	0.018910741301059002,0.001440922190201729,0.000992063492063492,0.002982107355864811,0.002044989775051125	0.0219852	NA	NA	NA	NA	NA	NA	NA	NA	NA	No	NA	HPRC,HGSVC	No	NA	NA	NA	NA	NA	NA
chr7:151894896	chr7-151894896-allele1536000-1	DEL	51	NA	0.2950075642965204,0.28530259365994237,0.14583333333333334,0.43339960238568587,0.2443762781186094	0.000305749	NA	NA	NA	NA	NA	NA	NA	NA	NA	No	NA	HPRC,HGSVC,1KG-ONT	No	NA	NA	NA	NA	NA	NA
chr7:151894908	chr7-151894908-allele1536004-1	DEL	102	NA	0.037821482602118005,0.004322766570605188,0.0,0.030815109343936383,0.006134969325153374	0.0198395	NA	NA	NA	NA	NA	NA	NA	NA	NA	No	NA	HPRC,HGSVC	No	NA	NA	NA	NA	NA	NA
chr7:151894913	chr7-151894913-allele1536006-1	DEL	50	NA	0.00680786686838124,0.012968299711815562,0.005952380952380952,0.02286282306163022,0.007157464212678937	0.000839167	NA	NA	NA	NA	NA	NA	NA	NA	NA	No	NA	HPRC,HGSVC,1KG-ONT	No	NA	NA	NA	NA	NA	NA
chr7:151894928	chr7-151894928-allele1536007-1	DEL	221	NA	0.04462934947049924,0.002881844380403458,0.0,0.0,0.0	0.0765063	NA	NA	NA	NA	NA	NA	NA	NA	NA	No	NA	HPRC,HGSVC,1KG-ONT	No	NA	NA	NA	NA	NA	NA
chr7:151894937	chr7-151894937-allele1536009-1	DEL	85	NA	0.0007564296520423601,0.018731988472622477,0.0,0.020874751491053677,0.0	0.00455467	NA	NA	NA	NA	NA	NA	NA	NA	NA	No	NA	HPRC,HGSVC,1KG-ONT	No	NA	NA	NA	NA	NA	NA
chr7:151894945	chr7-151894945-allele1536012-52	INS	51	NA	0.0022692889561270802,0.01440922190201729,0.005952380952380952,0.007952286282306162,0.0010224948875255625	0.00131978	NA	NA	NA	NA	NA	NA	NA	NA	NA	No	NA	HPRC,HGSVC	No	NA	NA	NA	NA	NA	NA
chr7:151894946	chr7-151894946-allele1536013-52	INS	51	NA	0.0007564296520423601,0.0,0.0,0.0,0.0	0.000918741	NA	NA	NA	NA	NA	NA	NA	NA	NA	No	NA	HPRC,HGSVC	No	NA	NA	NA	NA	NA	NA
chr7:151894947	chr7-151894947-allele1536016-1	DEL	187	NA	0.0,0.001440922190201729,0.0,0.0,0.0	NA	NA	NA	NA	NA	NA	NA	NA	NA	NA	No	NA	HPRC,HGSVC,1KG-ONT	No	NA	NA	NA	NA	NA	NA
chr7:151894947	chr7-151894947-allele1536015-120	INS	119	NA	0.0015128593040847202,0.0,0.0,0.0,0.0	0.00234988	NA	NA	NA	NA	NA	NA	NA	NA	NA	No	NA	HPRC,HGSVC,1KG-ONT	No	NA	NA	NA	NA	NA	NA
chr7:151894947	chr7-151894947-allele1536014-69	INS	68	NA	0.0037821482602118004,0.001440922190201729,0.000992063492063492,0.0,0.0	0.00324023	NA	NA	NA	NA	NA	NA	NA	NA	NA	No	NA	HPRC,HGSVC	No	NA	NA	NA	NA	NA	NA
chr7:151894954	chr7-151894954-allele1536019-52	INS	51	NA	0.009833585476550681,0.0,0.000992063492063492,0.0009940357852882703,0.0	0.0138258	NA	NA	NA	NA	NA	NA	NA	NA	NA	No	NA	HPRC,HGSVC	No	NA	NA	NA	NA	NA	NA
chr7:151894959	chr7-151894959-allele1536023-154	INS	153	NA	0.0015128593040847202,0.0,0.0,0.0,0.0	0.00234988	NA	NA	NA	NA	NA	NA	NA	NA	NA	No	NA	HGSVC	No	NA	NA	NA	NA	NA	NA
chr7:151894981	chr7-151894981-allele1536025-102	INS	101	NA	0.0045385779122541605,0.0,0.0,0.0,0.006134969325153374	0.00117286	NA	NA	NA	NA	NA	NA	NA	NA	NA	No	NA	HPRC,HGSVC,1KG-ONT	Yes	NA	NA	NA	NA	NA	NA
chr7:151903525	chr7-151903525-allele1536171-1	DEL	118	NA	0.0022692889561270802,0.001440922190201729,0.0,0.0,0.0	0.00172842	NA	NA	NA	NA	NA	NA	NA	NA	NA	No	NA	No	Yes	NA	NA	NA	NA	NA	NA
chr7:151904542	chr7-151904542-allele1536183-109	INS	108	NA	0.30181543116490167,0.30403458213256485,0.25793650793650796,0.4870775347912525,0.310838445807771	0.00331229	NA	NA	NA	NA	NA	NA	NA	NA	NA	No	NA	HPRC,HGSVC,1KG-ONT	Yes	NA	NA	NA	NA	NA	NA
chr7:151904542	chr7-151904542-allele1536184-112	INS	111	NA	0.0007564296520423601,0.0,0.0,0.0019880715705765406,0.011247443762781187	0.000863716	NA	NA	NA	NA	NA	NA	NA	NA	NA	No	NA	HPRC,HGSVC,1KG-ONT	Yes	NA	NA	NA	NA	NA	NA
chr7:151904542	chr7-151904542-allele1536188-145	INS	144	NA	0.0037821482602118004,0.0,0.0,0.0,0.0	0.00663171	NA	NA	NA	NA	NA	NA	NA	NA	NA	No	NA	HPRC,HGSVC,1KG-ONT	Yes	NA	NA	NA	NA	NA	NA
chr7:151904542	chr7-151904542-allele1536181-145	INS	144	NA	0.00832072617246596,0.06484149855907781,0.0,0.110337972166998,0.11349693251533742	0.0377597	NA	NA	NA	NA	NA	NA	NA	NA	NA	No	NA	HPRC,HGSVC,1KG-ONT	Yes	NA	NA	NA	NA	NA	NA
chr7:151904542	chr7-151904542-allele1536191-109	INS	108	NA	0.0,0.004322766570605188,0.0,0.0,0.0	3.94758e-05	NA	NA	NA	NA	NA	NA	NA	NA	NA	No	NA	HPRC,HGSVC,1KG-ONT	Yes	NA	NA	NA	NA	NA	NA
chr7:151904542	chr7-151904542-allele1536186-73	INS	72	NA	0.01588502269288956,0.001440922190201729,0.0,0.0,0.0	0.0269135	NA	NA	NA	NA	NA	NA	NA	NA	NA	No	NA	HPRC,HGSVC	No	NA	NA	NA	NA	NA	NA
chr7:151904542	chr7-151904542-allele1536182-73	INS	72	NA	0.2753403933434191,0.24927953890489912,0.37896825396825395,0.2783300198807157,0.23210633946830267	NA	NA	NA	NA	NA	NA	NA	NA	NA	NA	No	NA	HPRC,HGSVC	No	NA	NA	NA	NA	NA	NA
chr7:151904542	chr7-151904542-allele1536185-109	INS	108	NA	0.018154311649016642,0.004322766570605188,0.0,0.0,0.0	0.0270386	NA	NA	NA	NA	NA	NA	NA	NA	NA	No	NA	HPRC,HGSVC,1KG-ONT	Yes	NA	NA	NA	NA	NA	NA
chr7:151904542	chr7-151904542-allele1536187-73	INS	72	NA	0.0007564296520423601,0.001440922190201729,0.000992063492063492,0.0,0.0	NA	NA	NA	NA	NA	NA	NA	NA	NA	NA	No	NA	HPRC,HGSVC	No	NA	NA	NA	NA	NA	NA
chr7:151904542	chr7-151904542-allele1536189-109	INS	108	NA	0.0015128593040847202,0.0,0.0,0.0009940357852882703,0.0	0.00077342	NA	NA	NA	NA	NA	NA	NA	NA	NA	No	NA	HPRC,HGSVC,1KG-ONT	Yes	NA	NA	NA	NA	NA	NA
chr7:151904576	chr7-151904576-allele1536193-73	INS	72	NA	0.15809379727685324,0.3414985590778098,0.3551587301587302,0.1172962226640159,0.310838445807771	0.0361711	NA	NA	NA	NA	NA	NA	NA	NA	NA	No	NA	HPRC,HGSVC	No	NA	NA	NA	NA	NA	NA
chr7:151904576	chr7-151904576-allele1536194-73	INS	72	NA	0.006051437216338881,0.004322766570605188,0.0,0.0,0.0	0.00572634	NA	NA	NA	NA	NA	NA	NA	NA	NA	No	NA	HPRC,HGSVC	No	NA	NA	NA	NA	NA	NA
chr7:151907376	chr7-151907376-allele1536211-68	INS	67	NA	0.0015128593040847202,0.001440922190201729,0.001984126984126984,0.002982107355864811,0.0	NA	NA	NA	NA	NA	NA	NA	NA	NA	NA	No	NA	No	Yes	NA	NA	NA	NA	NA	NA
chr7:151910815	chr7-151910815-allele1536251-93	INS	92	NA	0.0007564296520423601,0.0,0.0,0.0,0.0	0.000918741	NA	NA	NA	NA	NA	NA	NA	NA	NA	No	NA	No	No	NA	NA	NA	NA	NA	NA
chr7:151910815	chr7-151910815-allele1536273-153	INS	152	NA	0.0030257186081694403,0.0,0.0,0.0,0.0	0.00520636	NA	NA	NA	NA	NA	NA	NA	NA	NA	No	NA	HGSVC,1KG-ONT	No	NA	NA	NA	NA	NA	NA
chr7:151910815	chr7-151910815-allele1536253-183	INS	182	NA	0.0007564296520423601,0.0,0.0,0.0,0.0	0.000918741	NA	NA	NA	NA	NA	NA	NA	NA	NA	No	NA	HGSVC,1KG-ONT	No	NA	NA	NA	NA	NA	NA
chr7:151910815	chr7-151910815-allele1536250-123	INS	122	NA	0.0037821482602118004,0.0,0.0,0.0,0.0	0.00663171	NA	NA	NA	NA	NA	NA	NA	NA	NA	No	NA	HGSVC,1KG-ONT	No	NA	NA	NA	NA	NA	NA
chr7:151910815	chr7-151910815-allele1536246-73	INS	72	NA	0.0007564296520423601,0.0,0.0,0.0,0.0	0.000918741	NA	NA	NA	NA	NA	NA	NA	NA	NA	No	NA	No	Yes	NA	NA	NA	NA	NA	NA
chr7:151910875	chr7-151910875-allele1536293-945	INS	944	NA	0.0007564296520423601,0.0,0.0,0.0,0.0	0.000918741	NA	NA	NA	NA	NA	NA	NA	NA	NA	No	NA	HPRC,HGSVC	No	NA	NA	NA	NA	NA	NA
chr7:151910885	chr7-151910885-allele1536308-3015	INS	3014	NA	0.0007564296520423601,0.0,0.0,0.0,0.0	0.000918741	NA	NA	NA	NA	NA	NA	NA	NA	NA	No	NA	HPRC	No	NA	NA	NA	NA	NA	NA
chr7:151948237	chr7-151948237-allele1536774-1	DEL	118	NA	0.0007564296520423601,0.0,0.0,0.0,0.002044989775051125	NA	NA	NA	NA	NA	NA	NA	NA	NA	NA	No	NA	No	Yes	NA	NA	NA	NA	NA	NA
chr7:151948249	chr7-151948249-allele1536775-57	INS	56	NA	0.0,0.002881844380403458,0.0,0.002982107355864811,0.0010224948875255625	0.000593574	NA	NA	NA	NA	NA	NA	NA	NA	NA	No	NA	No	Yes	NA	NA	NA	NA	NA	NA
chr7:151969577	chr7-151969577-allele1537090-416	INS	415	NA	0.0007564296520423601,0.0,0.010912698412698412,0.0,0.0	0.000525255	GALNTL5(3.9301e-10, 1.081)	NA	NA	NA	NA	NA	NA	NA	NA	No	NA	No	No	NA	NA	NA	NA	NA	NA
chr7:151974113	chr7-151974113-allele1537164-1	DEL	176	NA	0.424357034795764,0.5028818443804035,0.36706349206349204,0.4691848906560636,0.4386503067484663	NA	GALNTL5(3.9301e-10, 1.081)	NA	NA	NA	NA	NA	NA	NA	NA	No	NA	HPRC,HGSVC,1KG-ONT	Yes	NA	NA	NA	NA	NA	NA
chr7:152047751	chr7-152047751-allele1537974-1	DEL	1357	NA	0.02193645990922844,0.0,0.0,0.0,0.0	0.0402727	GALNT11(1.3462e-09, 0.812)	GALNT11(1.3462e-09, 0.812)	NA	NA	NA	NA	NA	NA	NA	No	NA	HGSVC	Yes	NA	NA	NA	NA	NA	NA
chr7:152121748	chr7-152121748-allele1538618-1	DEL	63	NA	0.0007564296520423601,0.0,0.0,0.0,0.0	0.000918741	GALNT11(1.3462e-09, 0.812)	GALNT11(1.3462e-09, 0.812)	NA	NA	NA	NA	NA	NA	NA	No	NA	No	Yes	NA	NA	NA	NA	NA	NA
chr7:152127376	chr7-152127376-allele1538695-1	DEL	128	NA	0.012102874432677761,0.0,0.0,0.0,0.0	0.0221846	NA	NA	NA	NA	NA	NA	NA	NA	NA	No	NA	HPRC,HGSVC	Yes	NA	NA	NA	NA	NA	NA
chr7:152127422	chr7-152127422-allele1538697-1	DEL	64	NA	0.0007564296520423601,0.0,0.005952380952380952,0.0,0.0	NA	NA	NA	NA	NA	NA	NA	NA	NA	NA	No	NA	HGSVC	Yes	NA	NA	NA	NA	NA	NA
chr7:152215688	chr7-152215688-allele1539179-53	INS	52	NA	0.0113464447806354,0.0,0.000992063492063492,0.0,0.0	0.0185365	KMT2C(1.0, 0.202)	KMT2C(1.0, 0.202)	KMT2C(1.0, 0.202)	NA	NA	NA	NA	NA	NA	Yes	NA	No	No	NA	NA	NA	NA	NA	NA
chr7:152255112	chr7-152255112-allele1539511-95	INS	94	NA	0.009833585476550681,0.0,0.0,0.0,0.0	0.0179657	KMT2C(1.0, 0.202)	KMT2C(1.0, 0.202)	KMT2C(1.0, 0.202)	NA	NA	NA	NA	NA	NA	Yes	ID=chr7_152255109_152255145;MOTIFS=TA;STRUC=(TA)n	No	Yes	NA	NA	NA	NA	NA	NA
chr7:152255126	chr7-152255126-allele1539516-61	INS	60	NA	0.006051437216338881,0.001440922190201729,0.0,0.0,0.0	0.00875367	KMT2C(1.0, 0.202)	KMT2C(1.0, 0.202)	KMT2C(1.0, 0.202)	NA	NA	NA	NA	NA	NA	Yes	ID=chr7_152255109_152255145;MOTIFS=TA;STRUC=(TA)n	1KG-ONT	Yes	NA	NA	NA	NA	NA	NA
chr7:152255137	chr7-152255137-allele1539523-67	INS	66	NA	0.0007564296520423601,0.0,0.0,0.0,0.0	0.000918741	KMT2C(1.0, 0.202)	KMT2C(1.0, 0.202)	KMT2C(1.0, 0.202)	NA	NA	NA	NA	NA	NA	Yes	ID=chr7_152255109_152255145;MOTIFS=TA;STRUC=(TA)n	1KG-ONT	Yes	NA	NA	NA	NA	NA	NA
chr7:152255137	chr7-152255137-allele1539520-65	INS	64	NA	0.01361573373676248,0.001440922190201729,0.0,0.0,0.0	0.0227299	KMT2C(1.0, 0.202)	KMT2C(1.0, 0.202)	KMT2C(1.0, 0.202)	NA	NA	NA	NA	NA	NA	Yes	ID=chr7_152255109_152255145;MOTIFS=TA;STRUC=(TA)n	1KG-ONT	Yes	NA	NA	NA	NA	NA	NA
chr7:152255137	chr7-152255137-allele1539521-59	INS	58	NA	0.0,0.0,0.002976190476190476,0.0,0.0	3.94758e-05	KMT2C(1.0, 0.202)	KMT2C(1.0, 0.202)	KMT2C(1.0, 0.202)	NA	NA	NA	NA	NA	NA	Yes	ID=chr7_152255109_152255145;MOTIFS=TA;STRUC=(TA)n	1KG-ONT	Yes	NA	NA	NA	NA	NA	NA
chr7:152297019	chr7-152297019-allele1539930-53	INS	52	NA	0.0045385779122541605,0.0,0.0,0.0,0.0	0.00805514	KMT2C(1.0, 0.202)	KMT2C(1.0, 0.202)	KMT2C(1.0, 0.202)	NA	NA	NA	NA	NA	NA	No	NA	HGSVC	Yes	NA	NA	NA	NA	NA	NA
chr7:152297027	chr7-152297027-allele1539932-1	DEL	54	NA	0.0007564296520423601,0.0,0.0,0.0,0.0	0.000918741	KMT2C(1.0, 0.202)	KMT2C(1.0, 0.202)	KMT2C(1.0, 0.202)	NA	NA	NA	NA	NA	NA	No	NA	1KG-ONT	No	NA	NA	NA	NA	NA	NA
chr7:152297031	chr7-152297031-allele1539933-65	INS	64	NA	0.0022692889561270802,0.0,0.0,0.0,0.0	0.00377908	KMT2C(1.0, 0.202)	KMT2C(1.0, 0.202)	KMT2C(1.0, 0.202)	NA	NA	NA	NA	NA	NA	No	NA	HGSVC	Yes	NA	NA	NA	NA	NA	NA
chr7:152307214	chr7-152307214-allele1540103-1	DEL	64	NA	0.024205748865355523,0.002881844380403458,0.0,0.0,0.0	0.0399852	KMT2C(1.0, 0.202)	KMT2C(1.0, 0.202)	KMT2C(1.0, 0.202)	NA	NA	NA	NA	NA	NA	No	NA	HPRC,HGSVC,1KG-ONT	No	NA	NA	NA	NA	NA	NA
chr7:152307218	chr7-152307218-allele1540104-1	DEL	60	NA	0.0416036308623298,0.001440922190201729,0.0,0.0,0.0	0.0733017	KMT2C(1.0, 0.202)	KMT2C(1.0, 0.202)	KMT2C(1.0, 0.202)	NA	NA	NA	NA	NA	NA	No	NA	HPRC,HGSVC,1KG-ONT	No	NA	NA	NA	NA	NA	NA
chr7:152307222	chr7-152307222-allele1540105-1	DEL	56	NA	0.018910741301059002,0.004322766570605188,0.0,0.0,0.0	0.0284435	KMT2C(1.0, 0.202)	KMT2C(1.0, 0.202)	KMT2C(1.0, 0.202)	NA	NA	NA	NA	NA	NA	No	NA	HPRC,HGSVC,1KG-ONT	No	NA	NA	NA	NA	NA	NA
chr7:152307226	chr7-152307226-allele1540106-1	DEL	52	NA	0.02118003025718608,0.001440922190201729,0.0,0.0,0.0	0.0366254	KMT2C(1.0, 0.202)	KMT2C(1.0, 0.202)	KMT2C(1.0, 0.202)	NA	NA	NA	NA	NA	NA	No	NA	HPRC,HGSVC,1KG-ONT	No	NA	NA	NA	NA	NA	NA
chr7:152320452	chr7-152320452-allele1540233-1	DEL	4900	NA	0.0,0.0,0.0,0.0009940357852882703,0.0010224948875255625	NA	KMT2C(1.0, 0.202)	KMT2C(1.0, 0.202)	KMT2C(1.0, 0.202)	NA	NA	NA	NA	NA	NA	No	ID=chr7_152323693_152323709;MOTIFS=GAAG;STRUC=(GAAG)n	No	Yes	NA	NA	NA	NA	NA	NA
chr7:152326813	chr7-152326813-allele1540286-1	DEL	2689	NA	0.0,0.0,0.007936507936507936,0.0,0.0	0.000834484	KMT2C(1.0, 0.202)	KMT2C(1.0, 0.202)	KMT2C(1.0, 0.202)	NA	NA	NA	NA	NA	NA	No	NA	No	Yes	NA	NA	NA	NA	NA	NA
chr7:152384557	chr7-152384557-allele1540804-85	INS	84	NA	0.4795763993948563,0.3746397694524496,0.40575396825396826,0.3817097415506958,0.3885480572597137	0.0165233	KMT2C(1.0, 0.202)	KMT2C(1.0, 0.202)	KMT2C(1.0, 0.202)	NA	NA	NA	NA	NA	NA	Yes	NA	No	No	NA	NA	NA	NA	NA	NA
chr7:152385313	chr7-152385313-allele1540826-1	DEL	331	NA	0.4508320726172466,0.11239193083573487,0.07043650793650794,0.019880715705765408,0.10122699386503067	0.383089	KMT2C(1.0, 0.202)	KMT2C(1.0, 0.202)	KMT2C(1.0, 0.202)	NA	NA	NA	NA	NA	NA	Yes	NA	HPRC,HGSVC,1KG-ONT	No	NA	NA	NA	NA	NA	NA
chr7:152449825	chr7-152449825-allele1542545-1	DEL	709	NA	0.0,0.001440922190201729,0.003968253968253968,0.0,0.0	0.000408842	NA	NA	NA	NA	NA	NA	NA	NA	NA	Yes	NA	HPRC	No	NA	NA	NA	NA	NA	NA
chr7:152466134	chr7-152466134-allele1542761-67	INS	66	NA	0.08245083207261725,0.010086455331412104,0.0,0.004970178926441352,0.0	0.122552	NA	NA	NA	NA	NA	NA	NA	NA	NA	No	NA	HPRC,HGSVC,1KG-ONT	Yes	NA	NA	NA	NA	NA	NA
chr7:152466134	chr7-152466134-allele1542765-67	INS	66	NA	0.01059001512859304,0.001440922190201729,0.0,0.0,0.024539877300613498	0.000428078	NA	NA	NA	NA	NA	NA	NA	NA	NA	No	NA	HPRC,HGSVC,1KG-ONT	Yes	NA	NA	NA	NA	NA	NA
chr7:152466134	chr7-152466134-allele1542760-63	INS	62	NA	0.0037821482602118004,0.0,0.0,0.0,0.0	0.00642696	NA	NA	NA	NA	NA	NA	NA	NA	NA	No	NA	HPRC,HGSVC,1KG-ONT	Yes	NA	NA	NA	NA	NA	NA
chr7:152467682	chr7-152467682-allele1542792-1	DEL	327	NA	0.0,0.0,0.0,0.0009940357852882703,0.0	NA	NA	NA	NA	NA	NA	NA	NA	NA	NA	No	NA	HGSVC	No	NA	NA	NA	NA	NA	NA
chr7:152468149	chr7-152468149-allele1542813-1	DEL	353	NA	0.01588502269288956,0.0,0.0,0.0,0.0	0.0291787	NA	NA	NA	NA	NA	NA	NA	NA	NA	No	NA	HGSVC	Yes	NA	NA	NA	NA	NA	NA
chr7:152487234	chr7-152487234-allele1543015-139	INS	138	NA	0.0037821482602118004,0.0,0.0,0.0,0.0	0.00663171	NA	NA	NA	NA	NA	NA	NA	NA	NA	No	NA	HGSVC,1KG-ONT	Yes	NA	NA	NA	NA	NA	NA
chr7:152487247	chr7-152487247-allele1543017-1	DEL	69	NA	0.007564296520423601,0.004322766570605188,0.0,0.0,0.0	0.00824708	NA	NA	NA	NA	NA	NA	NA	NA	NA	No	NA	HPRC	Yes	NA	NA	NA	NA	NA	NA
chr7:152487254	chr7-152487254-allele1543020-54	INS	53	NA	0.0113464447806354,0.001440922190201729,0.0,0.0009940357852882703,0.0	0.0165726	NA	NA	NA	NA	NA	NA	NA	NA	NA	No	NA	HGSVC,1KG-ONT	Yes	NA	NA	NA	NA	NA	NA
chr7:152487287	chr7-152487287-allele1543027-61	INS	60	NA	0.006051437216338881,0.0,0.0,0.0009940357852882703,0.0	0.00875367	NA	NA	NA	NA	NA	NA	NA	NA	NA	No	NA	HGSVC,1KG-ONT	Yes	NA	NA	NA	NA	NA	NA
chr7:152487287	chr7-152487287-allele1543026-55	INS	54	NA	0.0022692889561270802,0.005763688760806916,0.003968253968253968,0.0,0.0	NA	NA	NA	NA	NA	NA	NA	NA	NA	NA	No	NA	HGSVC,1KG-ONT	Yes	NA	NA	NA	NA	NA	NA
chr7:152487305	chr7-152487305-allele1543031-74	INS	73	NA	0.0007564296520423601,0.0,0.0,0.0,0.0	0.000918741	NA	NA	NA	NA	NA	NA	NA	NA	NA	No	NA	HGSVC,1KG-ONT	Yes	NA	NA	NA	NA	NA	NA
chr7:152487307	chr7-152487307-allele1543032-63	INS	62	NA	0.0030257186081694403,0.0,0.0,0.0,0.0	0.00520636	NA	NA	NA	NA	NA	NA	NA	NA	NA	No	NA	HGSVC,1KG-ONT	Yes	NA	NA	NA	NA	NA	NA
chr7:152487316	chr7-152487316-allele1543035-60	INS	59	NA	0.01588502269288956,0.001440922190201729,0.0,0.0,0.0	0.0269135	NA	NA	NA	NA	NA	NA	NA	NA	NA	No	NA	HGSVC,1KG-ONT	Yes	NA	NA	NA	NA	NA	NA
chr7:152487316	chr7-152487316-allele1543036-96	INS	95	NA	0.0,0.0,0.001984126984126984,0.0,0.0	NA	NA	NA	NA	NA	NA	NA	NA	NA	NA	No	NA	No	Yes	NA	NA	NA	NA	NA	NA
chr7:152487316	chr7-152487316-allele1543037-177	INS	176	NA	0.0007564296520423601,0.0,0.0,0.0,0.0	0.000918741	NA	NA	NA	NA	NA	NA	NA	NA	NA	No	NA	HGSVC,1KG-ONT	Yes	NA	NA	NA	NA	NA	NA
chr7:152487321	chr7-152487321-allele1543042-67	INS	66	NA	0.03328290468986384,0.001440922190201729,0.002976190476190476,0.0,0.0010224948875255625	0.0504961	NA	NA	NA	NA	NA	NA	NA	NA	NA	No	NA	HGSVC,1KG-ONT	Yes	NA	NA	NA	NA	NA	NA
chr7:152491901	chr7-152491901-allele1543101-1	DEL	3375	NA	0.015128593040847202,0.0,0.0,0.0,0.0	0.0277836	NA	NA	NA	NA	NA	NA	NA	NA	NA	No	NA	HPRC,HGSVC	Yes	NA	NA	NA	NA	NA	NA
chr7:152523409	chr7-152523409-allele1543525-181	INS	180	NA	0.0007564296520423601,0.0,0.0,0.0,0.0	0.000918741	NA	NA	NA	NA	NA	NA	NA	NA	NA	No	NA	HPRC,HGSVC,1KG-ONT	Yes	NA	NA	NA	NA	NA	NA
chr7:152523409	chr7-152523409-allele1543528-178	INS	177	NA	0.0007564296520423601,0.0,0.0,0.0,0.0	0.000918741	NA	NA	NA	NA	NA	NA	NA	NA	NA	No	NA	HPRC,HGSVC,1KG-ONT	Yes	NA	NA	NA	NA	NA	NA
chr7:152523409	chr7-152523409-allele1543524-177	INS	176	NA	0.6686838124054463,0.7204610951008645,0.9126984126984127,0.5785288270377733,0.6349693251533742	0.00382645	NA	NA	NA	NA	NA	NA	NA	NA	NA	No	NA	HPRC,HGSVC,1KG-ONT	Yes	NA	NA	NA	NA	NA	NA
chr7:152523409	chr7-152523409-allele1543526-177	INS	176	NA	0.02798789712556732,0.001440922190201729,0.0,0.0,0.0	0.0489431	NA	NA	NA	NA	NA	NA	NA	NA	NA	No	NA	HPRC,HGSVC,1KG-ONT	Yes	NA	NA	NA	NA	NA	NA
chr7:152532488	chr7-152532488-allele1543658-1	DEL	926	NA	0.030257186081694403,0.023054755043227664,0.002976190476190476,0.02385685884691849,0.03578732106339468	0.00126001	NA	NA	NA	NA	NA	NA	NA	NA	NA	No	NA	HPRC,HGSVC,1KG-ONT	No	NA	NA	NA	NA	NA	NA
chr7:152540442	chr7-152540442-allele1543771-132	INS	131	NA	0.1475037821482602,0.09510086455331412,0.09027777777777778,0.18886679920477137,0.15439672801635992	0.00012873	NA	NA	NA	NA	NA	NA	NA	NA	NA	No	NA	HPRC,HGSVC,1KG-ONT	Yes	NA	NA	NA	NA	NA	NA
chr7:152540442	chr7-152540442-allele1543773-132	INS	131	NA	0.018910741301059002,0.0,0.0,0.0,0.0	0.0347404	NA	NA	NA	NA	NA	NA	NA	NA	NA	No	NA	HPRC,HGSVC,1KG-ONT	Yes	NA	NA	NA	NA	NA	NA
chr7:152540442	chr7-152540442-allele1543772-131	INS	130	NA	0.1157337367624811,0.005763688760806916,0.0,0.0,0.0	0.190716	NA	NA	NA	NA	NA	NA	NA	NA	NA	No	NA	HPRC,HGSVC,1KG-ONT	Yes	NA	NA	NA	NA	NA	NA
chr7:152540442	chr7-152540442-allele1543769-132	INS	131	NA	0.7148260211800302,0.8933717579250721,0.9077380952380952,0.8061630218687873,0.8425357873210634	0.0684323	NA	NA	NA	NA	NA	NA	NA	NA	NA	No	NA	HPRC,HGSVC,1KG-ONT	Yes	NA	NA	NA	NA	NA	NA
chr7:152540442	chr7-152540442-allele1543770-135	INS	134	NA	0.0,0.001440922190201729,0.0,0.0,0.0	NA	NA	NA	NA	NA	NA	NA	NA	NA	NA	No	NA	HPRC,HGSVC,1KG-ONT	Yes	NA	NA	NA	NA	NA	NA
chr7:152544159	chr7-152544159-allele1543798-259	INS	258	NA	0.0007564296520423601,0.0,0.0,0.0,0.0	0.000918741	NA	NA	NA	NA	NA	NA	NA	NA	enhancer	No	NA	No	Yes	NA	NA	NA	NA	NA	NA
chr7:152548257	chr7-152548257-allele1543906-1	DEL	961	NA	0.25416036308623297,0.5749279538904899,0.8045634920634921,0.4383697813121272,0.5950920245398773	0.214537	NA	NA	NA	NA	NA	NA	NA	NA	NA	No	NA	HPRC,HGSVC,1KG-ONT	Yes	NA	NA	NA	NA	NA	NA
chr7:152555035	chr7-152555035-allele1544004-1	DEL	165	NA	0.012859304084720122,0.002881844380403458,0.000992063492063492,0.0,0.0010224948875255625	0.0159342	NA	NA	NA	NA	NA	NA	NA	NA	NA	No	NA	HPRC,1KG-ONT	Yes	NA	NA	NA	NA	NA	NA
chr7:152570155	chr7-152570155-allele1544299-338	INS	337	NA	0.23600605143721634,0.1340057636887608,0.08134920634920635,0.09642147117296222,0.09611451942740286	0.0756568	NA	NA	NA	NA	NA	NA	NA	NA	NA	No	NA	HPRC,HGSVC,1KG-ONT	No	NA	NA	NA	NA	NA	NA
chr7:152570155	chr7-152570155-allele1544303-336	INS	335	NA	0.0,0.001440922190201729,0.013888888888888888,0.003976143141153081,0.003067484662576687	0.00355365	NA	NA	NA	NA	NA	NA	NA	NA	NA	No	NA	HPRC,HGSVC,1KG-ONT	No	NA	NA	NA	NA	NA	NA
chr7:152570155	chr7-152570155-allele1544302-339	INS	338	NA	0.009833585476550681,0.004322766570605188,0.002976190476190476,0.0,0.0	0.00830061	NA	NA	NA	NA	NA	NA	NA	NA	NA	No	NA	HPRC,HGSVC,1KG-ONT	No	NA	NA	NA	NA	NA	NA
chr7:152570155	chr7-152570155-allele1544300-358	INS	357	NA	0.0340393343419062,0.001440922190201729,0.0,0.0,0.0	0.059875	NA	NA	NA	NA	NA	NA	NA	NA	NA	No	NA	HPRC,HGSVC,1KG-ONT	No	NA	NA	NA	NA	NA	NA
chr7:152570155	chr7-152570155-allele1544301-337	INS	336	NA	0.01588502269288956,0.09798270893371758,0.0882936507936508,0.027833001988071572,0.03987730061349693	0.0208577	NA	NA	NA	NA	NA	NA	NA	NA	NA	No	NA	HPRC,HGSVC,1KG-ONT	No	NA	NA	NA	NA	NA	NA
chr7:152570155	chr7-152570155-allele1544308-314	INS	313	NA	0.0,0.0,0.0,0.0,0.0010224948875255625	NA	NA	NA	NA	NA	NA	NA	NA	NA	NA	No	NA	HPRC,HGSVC,1KG-ONT	No	NA	NA	NA	NA	NA	NA
chr7:152574155	chr7-152574155-allele1544385-179	INS	178	NA	0.0007564296520423601,0.0,0.0,0.0,0.0	0.000918741	NA	NA	NA	NA	NA	NA	NA	NA	NA	No	NA	HPRC,HGSVC,1KG-ONT	Yes	NA	NA	NA	NA	NA	NA
chr7:152574155	chr7-152574155-allele1544369-193	INS	192	NA	0.2957639939485628,0.30835734870317005,0.2371031746031746,0.19980119284294234,0.18404907975460122	0.0124751	NA	NA	NA	NA	NA	NA	NA	NA	NA	No	NA	HPRC,HGSVC,1KG-ONT	Yes	NA	NA	NA	NA	NA	NA
chr7:152574155	chr7-152574155-allele1544370-178	INS	177	NA	0.01588502269288956,0.002881844380403458,0.0,0.0,0.0	0.024855	NA	NA	NA	NA	NA	NA	NA	NA	NA	No	NA	HPRC,HGSVC,1KG-ONT	Yes	NA	NA	NA	NA	NA	NA
chr7:152574155	chr7-152574155-allele1544391-195	INS	194	NA	0.0007564296520423601,0.0,0.012896825396825396,0.0,0.0	0.000790109	NA	NA	NA	NA	NA	NA	NA	NA	NA	No	NA	HPRC,HGSVC,1KG-ONT	Yes	NA	NA	NA	NA	NA	NA
chr7:152574155	chr7-152574155-allele1544382-192	INS	191	NA	0.0007564296520423601,0.002881844380403458,0.016865079365079364,0.0,0.0	0.0018662	NA	NA	NA	NA	NA	NA	NA	NA	NA	No	NA	HPRC,HGSVC,1KG-ONT	Yes	NA	NA	NA	NA	NA	NA
chr7:152574155	chr7-152574155-allele1544374-193	INS	192	NA	0.009077155824508321,0.01585014409221902,0.003968253968253968,0.0019880715705765406,0.0	0.00121976	NA	NA	NA	NA	NA	NA	NA	NA	NA	No	NA	HPRC,HGSVC,1KG-ONT	Yes	NA	NA	NA	NA	NA	NA
chr7:152574155	chr7-152574155-allele1544373-191	INS	190	NA	0.023449319213313162,0.002881844380403458,0.0,0.0009940357852882703,0.0010224948875255625	0.0347757	NA	NA	NA	NA	NA	NA	NA	NA	NA	No	NA	HPRC,HGSVC,1KG-ONT	Yes	NA	NA	NA	NA	NA	NA
chr7:152574155	chr7-152574155-allele1544378-189	INS	188	NA	0.01059001512859304,0.0,0.0,0.0,0.0	0.0193739	NA	NA	NA	NA	NA	NA	NA	NA	NA	No	NA	HPRC,HGSVC,1KG-ONT	Yes	NA	NA	NA	NA	NA	NA
chr7:152574155	chr7-152574155-allele1544379-177	INS	176	NA	0.00529500756429652,0.002881844380403458,0.0,0.003976143141153081,0.002044989775051125	0.00112165	NA	NA	NA	NA	NA	NA	NA	NA	NA	No	NA	HPRC,HGSVC,1KG-ONT	Yes	NA	NA	NA	NA	NA	NA
chr7:152574155	chr7-152574155-allele1544381-195	INS	194	NA	0.028744326777609682,0.0,0.0,0.0,0.0	0.0526134	NA	NA	NA	NA	NA	NA	NA	NA	NA	No	NA	HPRC,HGSVC,1KG-ONT	Yes	NA	NA	NA	NA	NA	NA
chr7:152574155	chr7-152574155-allele1544372-194	INS	193	NA	0.0045385779122541605,0.012968299711815562,0.007936507936507936,0.008946322067594433,0.003067484662576687	0.000288006	NA	NA	NA	NA	NA	NA	NA	NA	NA	No	NA	HPRC,HGSVC,1KG-ONT	Yes	NA	NA	NA	NA	NA	NA
chr7:152574155	chr7-152574155-allele1544380-194	INS	193	NA	0.0030257186081694403,0.0,0.0,0.0,0.0	0.00520636	NA	NA	NA	NA	NA	NA	NA	NA	NA	No	NA	HPRC,HGSVC,1KG-ONT	Yes	NA	NA	NA	NA	NA	NA
chr7:152574155	chr7-152574155-allele1544375-190	INS	189	NA	0.024962178517397883,0.001440922190201729,0.0,0.0,0.0	0.0434558	NA	NA	NA	NA	NA	NA	NA	NA	NA	No	NA	HPRC,HGSVC,1KG-ONT	Yes	NA	NA	NA	NA	NA	NA
chr7:152574155	chr7-152574155-allele1544388-201	INS	200	NA	0.0022692889561270802,0.0,0.0,0.0,0.0	0.00377908	NA	NA	NA	NA	NA	NA	NA	NA	NA	No	NA	HPRC,HGSVC,1KG-ONT	Yes	NA	NA	NA	NA	NA	NA
chr7:152574155	chr7-152574155-allele1544376-190	INS	189	NA	0.009833585476550681,0.0,0.0,0.0,0.0	0.0179657	NA	NA	NA	NA	NA	NA	NA	NA	NA	No	NA	HPRC,HGSVC,1KG-ONT	Yes	NA	NA	NA	NA	NA	NA
chr7:152574155	chr7-152574155-allele1544377-192	INS	191	NA	0.00832072617246596,0.023054755043227664,0.001984126984126984,0.03479125248508946,0.009202453987730062	0.00197768	NA	NA	NA	NA	NA	NA	NA	NA	NA	No	NA	HPRC,HGSVC,1KG-ONT	Yes	NA	NA	NA	NA	NA	NA
chr7:152574155	chr7-152574155-allele1544371-190	INS	189	NA	0.00529500756429652,0.001440922190201729,0.0,0.0,0.0	0.00736694	NA	NA	NA	NA	NA	NA	NA	NA	NA	No	NA	HPRC,HGSVC,1KG-ONT	Yes	NA	NA	NA	NA	NA	NA
chr7:152574155	chr7-152574155-allele1544386-189	INS	188	NA	0.0022692889561270802,0.0,0.0,0.0,0.0	0.00377908	NA	NA	NA	NA	NA	NA	NA	NA	NA	No	NA	HPRC,HGSVC,1KG-ONT	Yes	NA	NA	NA	NA	NA	NA
chr7:152581929	chr7-152581929-allele1544517-51	INS	50	NA	0.0007564296520423601,0.0,0.0,0.0,0.0	0.000918741	NA	NA	NA	NA	NA	NA	NA	NA	NA	No	NA	HPRC,1KG-ONT	No	NA	NA	NA	NA	NA	NA
chr7:152581929	chr7-152581929-allele1544494-57	INS	56	NA	0.009077155824508321,0.001440922190201729,0.0,0.0,0.0	0.0143383	NA	NA	NA	NA	NA	NA	NA	NA	NA	No	NA	HPRC,HGSVC,1KG-ONT	No	NA	NA	NA	NA	NA	NA
chr7:152581929	chr7-152581929-allele1544513-51	INS	50	NA	0.0,0.008645533141210375,0.012896825396825396,0.0,0.002044989775051125	0.00336841	NA	NA	NA	NA	NA	NA	NA	NA	NA	No	NA	HPRC,1KG-ONT	No	NA	NA	NA	NA	NA	NA
chr7:152581929	chr7-152581929-allele1544491-53	INS	52	NA	0.0022692889561270802,0.008645533141210375,0.016865079365079364,0.0,0.0010224948875255625	0.00112761	NA	NA	NA	NA	NA	NA	NA	NA	NA	No	NA	HPRC,1KG-ONT	No	NA	NA	NA	NA	NA	NA
chr7:152581929	chr7-152581929-allele1544523-53	INS	52	NA	0.0045385779122541605,0.0,0.000992063492063492,0.0,0.006134969325153374	0.000832449	NA	NA	NA	NA	NA	NA	NA	NA	NA	No	NA	HPRC,1KG-ONT	No	NA	NA	NA	NA	NA	NA
chr7:152584607	chr7-152584607-allele1544568-1	DEL	2613	NA	0.850983358547655,0.6354466858789626,0.5952380952380952,0.5149105367793241,0.6370143149284253	0.136557	NA	NA	NA	NA	NA	NA	NA	NA	NA	No	NA	HPRC,HGSVC,1KG-ONT	Yes	NA	NA	NA	NA	NA	NA
chr7:152585810	chr7-152585810-allele1544570-1	DEL	176	NA	0.03252647503782148,0.005763688760806916,0.000992063492063492,0.0,0.0	0.0491526	NA	NA	NA	NA	NA	NA	NA	NA	NA	No	NA	HPRC,HGSVC,1KG-ONT	No	NA	NA	NA	NA	NA	NA
chr7:152595157	chr7-152595157-allele1544676-1	DEL	4990	NA	0.0022692889561270802,0.0,0.0,0.0,0.0	0.00377908	NA	NA	NA	NA	NA	NA	NA	NA	NA	No	ID=chr7_152596034_152596062;MOTIFS=ATAA;STRUC=(ATAA)n	HGSVC	Yes	NA	NA	NA	NA	NA	NA
chr7:152622032	chr7-152622032-allele1545088-1	DEL	60	NA	0.31164901664145234,0.45244956772334294,0.753968253968254,0.6669980119284294,0.5644171779141104	0.174119	NA	NA	NA	NA	NA	NA	NA	NA	NA	No	NA	HPRC,HGSVC,1KG-ONT	Yes	NA	NA	NA	NA	NA	NA
chr7:152622044	chr7-152622044-allele1545110-1	DEL	62	NA	0.00529500756429652,0.0,0.0,0.0,0.0	0.00947665	NA	NA	NA	NA	NA	NA	NA	NA	NA	No	NA	HPRC,HGSVC,1KG-ONT	Yes	NA	NA	NA	NA	NA	NA
chr7:152647362	chr7-152647362-allele1545518-88	INS	87	NA	0.036308623298033284,0.007204610951008645,0.0,0.0,0.0010224948875255625	0.0540006	XRCC2(1.5001e-07, 1.209)	XRCC2(1.5001e-07, 1.209)	XRCC2(1.5001e-07, 1.209)	NA	NA	NA	NA	NA	NA	No	NA	HPRC,HGSVC	Yes	NA	NA	NA	NA	NA	NA
chr7:152674679	chr7-152674679-allele1545809-90	INS	89	NA	0.0015128593040847202,0.0,0.013888888888888888,0.0,0.0	0.000243074	XRCC2(1.5001e-07, 1.209)	XRCC2(1.5001e-07, 1.209)	XRCC2(1.5001e-07, 1.209)	NA	NA	NA	NA	NA	NA	No	NA	HPRC,HGSVC	Yes	NA	NA	NA	NA	NA	NA
chr7:152674684	chr7-152674684-allele1545814-241	INS	240	NA	0.0,0.0,0.001984126984126984,0.0009940357852882703,0.0	3.94758e-05	XRCC2(1.5001e-07, 1.209)	XRCC2(1.5001e-07, 1.209)	XRCC2(1.5001e-07, 1.209)	NA	NA	NA	NA	NA	NA	No	NA	HPRC,HGSVC,1KG-ONT	Yes	NA	NA	NA	NA	NA	NA
chr7:152674684	chr7-152674684-allele1545817-271	INS	270	NA	0.0,0.0,0.0,0.0,0.00408997955010225	NA	XRCC2(1.5001e-07, 1.209)	XRCC2(1.5001e-07, 1.209)	XRCC2(1.5001e-07, 1.209)	NA	NA	NA	NA	NA	NA	No	NA	HPRC,HGSVC,1KG-ONT	Yes	NA	NA	NA	NA	NA	NA
chr7:152674684	chr7-152674684-allele1545812-240	INS	239	NA	0.006051437216338881,0.008645533141210375,0.000992063492063492,0.0,0.0081799591002045	NA	XRCC2(1.5001e-07, 1.209)	XRCC2(1.5001e-07, 1.209)	XRCC2(1.5001e-07, 1.209)	NA	NA	NA	NA	NA	NA	No	NA	HPRC,HGSVC,1KG-ONT	Yes	NA	NA	NA	NA	NA	NA
chr7:152674684	chr7-152674684-allele1545810-236	INS	235	NA	0.038577912254160365,0.008645533141210375,0.0,0.0009940357852882703,0.0	0.0562619	XRCC2(1.5001e-07, 1.209)	XRCC2(1.5001e-07, 1.209)	XRCC2(1.5001e-07, 1.209)	NA	NA	NA	NA	NA	NA	No	NA	HPRC,HGSVC,1KG-ONT	Yes	NA	NA	NA	NA	NA	NA
chr7:152674684	chr7-152674684-allele1545815-240	INS	239	NA	0.0015128593040847202,0.001440922190201729,0.0,0.0,0.0	0.00077342	XRCC2(1.5001e-07, 1.209)	XRCC2(1.5001e-07, 1.209)	XRCC2(1.5001e-07, 1.209)	NA	NA	NA	NA	NA	NA	No	NA	HPRC,HGSVC,1KG-ONT	Yes	NA	NA	NA	NA	NA	NA
chr7:152674689	chr7-152674689-allele1545818-211	INS	210	NA	0.0037821482602118004,0.0,0.0,0.0,0.0	0.00663171	XRCC2(1.5001e-07, 1.209)	XRCC2(1.5001e-07, 1.209)	XRCC2(1.5001e-07, 1.209)	NA	NA	NA	NA	NA	NA	No	NA	HPRC,HGSVC,1KG-ONT	Yes	NA	NA	NA	NA	NA	NA
chr7:152674703	chr7-152674703-allele1545819-203	INS	202	NA	0.01739788199697428,0.0,0.0,0.0,0.0	0.0319633	XRCC2(1.5001e-07, 1.209)	XRCC2(1.5001e-07, 1.209)	XRCC2(1.5001e-07, 1.209)	NA	NA	NA	NA	NA	NA	No	NA	HPRC,HGSVC,1KG-ONT	Yes	NA	NA	NA	NA	NA	NA
chr7:152674703	chr7-152674703-allele1545820-290	INS	289	NA	0.00680786686838124,0.0,0.0,0.0,0.0	0.0123139	XRCC2(1.5001e-07, 1.209)	XRCC2(1.5001e-07, 1.209)	XRCC2(1.5001e-07, 1.209)	NA	NA	NA	NA	NA	NA	No	NA	HPRC,HGSVC,1KG-ONT	Yes	NA	NA	NA	NA	NA	NA
chr7:152674703	chr7-152674703-allele1545822-227	INS	226	NA	0.03479576399394856,0.004322766570605188,0.0,0.0,0.0	0.0570367	XRCC2(1.5001e-07, 1.209)	XRCC2(1.5001e-07, 1.209)	XRCC2(1.5001e-07, 1.209)	NA	NA	NA	NA	NA	NA	No	NA	HPRC,HGSVC,1KG-ONT	Yes	NA	NA	NA	NA	NA	NA
chr7:152674704	chr7-152674704-allele1545829-287	INS	286	NA	0.0015128593040847202,0.0,0.0,0.0,0.0	0.00234988	XRCC2(1.5001e-07, 1.209)	XRCC2(1.5001e-07, 1.209)	XRCC2(1.5001e-07, 1.209)	NA	NA	NA	NA	NA	NA	No	NA	HPRC,HGSVC,1KG-ONT	Yes	NA	NA	NA	NA	NA	NA
chr7:152674704	chr7-152674704-allele1545827-288	INS	287	NA	0.01059001512859304,0.0,0.0,0.0,0.013292433537832311	0.00405452	XRCC2(1.5001e-07, 1.209)	XRCC2(1.5001e-07, 1.209)	XRCC2(1.5001e-07, 1.209)	NA	NA	NA	NA	NA	NA	No	NA	HPRC,HGSVC,1KG-ONT	Yes	NA	NA	NA	NA	NA	NA
chr7:152674704	chr7-152674704-allele1545832-135	INS	134	NA	0.0007564296520423601,0.001440922190201729,0.0,0.0,0.0	NA	XRCC2(1.5001e-07, 1.209)	XRCC2(1.5001e-07, 1.209)	XRCC2(1.5001e-07, 1.209)	NA	NA	NA	NA	NA	NA	No	NA	HPRC,HGSVC	Yes	NA	NA	NA	NA	NA	NA
chr7:152674704	chr7-152674704-allele1545824-100	INS	99	NA	0.03479576399394856,0.10518731988472622,0.14186507936507936,0.1918489065606362,0.20756646216768918	0.0716476	XRCC2(1.5001e-07, 1.209)	XRCC2(1.5001e-07, 1.209)	XRCC2(1.5001e-07, 1.209)	NA	NA	NA	NA	NA	NA	No	NA	HPRC,HGSVC	Yes	NA	NA	NA	NA	NA	NA
chr7:152674704	chr7-152674704-allele1545834-101	INS	100	NA	0.0,0.0,0.002976190476190476,0.0,0.0	3.94758e-05	XRCC2(1.5001e-07, 1.209)	XRCC2(1.5001e-07, 1.209)	XRCC2(1.5001e-07, 1.209)	NA	NA	NA	NA	NA	NA	No	NA	HPRC,HGSVC	Yes	NA	NA	NA	NA	NA	NA
chr7:152674705	chr7-152674705-allele1545845-208	INS	207	NA	0.05068078668683813,0.06340057636887608,0.15575396825396826,0.03479125248508946,0.050102249488752554	0.00486545	XRCC2(1.5001e-07, 1.209)	XRCC2(1.5001e-07, 1.209)	XRCC2(1.5001e-07, 1.209)	NA	NA	NA	NA	NA	NA	No	NA	HPRC,HGSVC,1KG-ONT	Yes	NA	NA	NA	NA	NA	NA
chr7:152674705	chr7-152674705-allele1545860-129	INS	128	NA	0.0037821482602118004,0.0,0.0,0.0,0.0	0.00663171	XRCC2(1.5001e-07, 1.209)	XRCC2(1.5001e-07, 1.209)	XRCC2(1.5001e-07, 1.209)	NA	NA	NA	NA	NA	NA	No	NA	HPRC,HGSVC	Yes	NA	NA	NA	NA	NA	NA
chr7:152674705	chr7-152674705-allele1545862-152	INS	151	NA	0.0022692889561270802,0.0,0.0,0.0,0.0	0.00377908	XRCC2(1.5001e-07, 1.209)	XRCC2(1.5001e-07, 1.209)	XRCC2(1.5001e-07, 1.209)	NA	NA	NA	NA	NA	NA	No	NA	HPRC,HGSVC,1KG-ONT	Yes	NA	NA	NA	NA	NA	NA
chr7:152674705	chr7-152674705-allele1545853-217	INS	216	NA	0.018910741301059002,0.018731988472622477,0.0,0.003976143141153081,0.002044989775051125	0.0102217	XRCC2(1.5001e-07, 1.209)	XRCC2(1.5001e-07, 1.209)	XRCC2(1.5001e-07, 1.209)	NA	NA	NA	NA	NA	NA	No	NA	HPRC,HGSVC,1KG-ONT	Yes	NA	NA	NA	NA	NA	NA
chr7:152674705	chr7-152674705-allele1545838-158	INS	157	NA	0.018910741301059002,0.02881844380403458,0.12400793650793651,0.02385685884691849,0.06032719836400818	0.0184787	XRCC2(1.5001e-07, 1.209)	XRCC2(1.5001e-07, 1.209)	XRCC2(1.5001e-07, 1.209)	NA	NA	NA	NA	NA	NA	No	NA	HPRC,HGSVC,1KG-ONT	Yes	NA	NA	NA	NA	NA	NA
chr7:152674705	chr7-152674705-allele1545855-214	INS	213	NA	0.009833585476550681,0.0,0.000992063492063492,0.0,0.0	0.0157378	XRCC2(1.5001e-07, 1.209)	XRCC2(1.5001e-07, 1.209)	XRCC2(1.5001e-07, 1.209)	NA	NA	NA	NA	NA	NA	No	NA	HPRC,HGSVC,1KG-ONT	Yes	NA	NA	NA	NA	NA	NA
chr7:152674705	chr7-152674705-allele1545865-204	INS	203	NA	0.00529500756429652,0.0,0.0,0.02286282306163022,0.0	NA	XRCC2(1.5001e-07, 1.209)	XRCC2(1.5001e-07, 1.209)	XRCC2(1.5001e-07, 1.209)	NA	NA	NA	NA	NA	NA	No	NA	HPRC,HGSVC,1KG-ONT	Yes	NA	NA	NA	NA	NA	NA
chr7:152674705	chr7-152674705-allele1545858-240	INS	239	NA	0.00680786686838124,0.025936599423631124,0.000992063492063492,0.055666003976143144,0.08077709611451943	0.0186659	XRCC2(1.5001e-07, 1.209)	XRCC2(1.5001e-07, 1.209)	XRCC2(1.5001e-07, 1.209)	NA	NA	NA	NA	NA	NA	No	NA	HPRC,HGSVC,1KG-ONT	Yes	NA	NA	NA	NA	NA	NA
chr7:152674705	chr7-152674705-allele1545842-272	INS	271	NA	0.025718608169440244,0.002881844380403458,0.0,0.0,0.0	0.042729	XRCC2(1.5001e-07, 1.209)	XRCC2(1.5001e-07, 1.209)	XRCC2(1.5001e-07, 1.209)	NA	NA	NA	NA	NA	NA	No	NA	HPRC,HGSVC,1KG-ONT	Yes	NA	NA	NA	NA	NA	NA
chr7:152674705	chr7-152674705-allele1545847-150	INS	149	NA	0.0,0.002881844380403458,0.0248015873015873,0.0,0.002044989775051125	0.00474471	XRCC2(1.5001e-07, 1.209)	XRCC2(1.5001e-07, 1.209)	XRCC2(1.5001e-07, 1.209)	NA	NA	NA	NA	NA	NA	No	NA	HPRC,HGSVC,1KG-ONT	Yes	NA	NA	NA	NA	NA	NA
chr7:152674705	chr7-152674705-allele1545857-207	INS	206	NA	0.0015128593040847202,0.0,0.0,0.0,0.0	0.00234988	XRCC2(1.5001e-07, 1.209)	XRCC2(1.5001e-07, 1.209)	XRCC2(1.5001e-07, 1.209)	NA	NA	NA	NA	NA	NA	No	NA	HPRC,HGSVC,1KG-ONT	Yes	NA	NA	NA	NA	NA	NA
chr7:152674705	chr7-152674705-allele1545841-215	INS	214	NA	0.16338880484114976,0.01440922190201729,0.0,0.0009940357852882703,0.0	0.251203	XRCC2(1.5001e-07, 1.209)	XRCC2(1.5001e-07, 1.209)	XRCC2(1.5001e-07, 1.209)	NA	NA	NA	NA	NA	NA	No	NA	HPRC,HGSVC,1KG-ONT	Yes	NA	NA	NA	NA	NA	NA
chr7:152674705	chr7-152674705-allele1545859-158	INS	157	NA	0.0045385779122541605,0.0,0.0,0.0,0.0	0.00805514	XRCC2(1.5001e-07, 1.209)	XRCC2(1.5001e-07, 1.209)	XRCC2(1.5001e-07, 1.209)	NA	NA	NA	NA	NA	NA	No	NA	HPRC,HGSVC,1KG-ONT	Yes	NA	NA	NA	NA	NA	NA
chr7:152674705	chr7-152674705-allele1545849-214	INS	213	NA	0.029500756429652043,0.008645533141210375,0.0,0.0,0.0	0.0419919	XRCC2(1.5001e-07, 1.209)	XRCC2(1.5001e-07, 1.209)	XRCC2(1.5001e-07, 1.209)	NA	NA	NA	NA	NA	NA	No	NA	HPRC,HGSVC,1KG-ONT	Yes	NA	NA	NA	NA	NA	NA
chr7:152674705	chr7-152674705-allele1545836-132	INS	131	NA	0.009833585476550681,0.0,0.0,0.0,0.0	0.0178876	XRCC2(1.5001e-07, 1.209)	XRCC2(1.5001e-07, 1.209)	XRCC2(1.5001e-07, 1.209)	NA	NA	NA	NA	NA	NA	No	NA	HPRC,HGSVC	Yes	NA	NA	NA	NA	NA	NA
chr7:152674705	chr7-152674705-allele1545844-179	INS	178	0.890824	0.024962178517397883,0.2132564841498559,0.12103174603174603,0.041749502982107355,0.09304703476482618	0.0430435	XRCC2(1.5001e-07, 1.209)	XRCC2(1.5001e-07, 1.209)	XRCC2(1.5001e-07, 1.209)	NA	NA	NA	NA	NA	NA	No	NA	HPRC,HGSVC,1KG-ONT	Yes	NA	Mean platelet volume during second trimester of pregnancy(RPL36AP28 - XRCC2, rs77849600, 5E-11, 0.6732535113188276)	Adjustment disorder with depressed mood(10.53%, 3.46%, 3.29, [1.09;9.9], 0.049923),Bronchiectasis(7.89%, 1.36%, 6.23, [1.66;23.32], 0.021476),Candidiasis of mouth(7.89%, 1.73%, 4.87, [1.34;17.74], 0.036552),Degeneration of cervical intervertebral disc(13.16%, 4.44%, 3.26, [1.2;8.84], 0.031611),Epidermoid cyst(10.53%, 1.98%, 5.84, [1.85;18.4], 0.009916),Herpesvirus infection(7.89%, 1.73%, 4.87, [1.34;17.74], 0.036552),Panic disorder without agoraphobia(10.53%, 3.09%, 3.69, [1.22;11.21], 0.036321),Pulmonary embolism with pulmonary infarction(7.89%, 0.99%, 8.59, [2.19;33.8], 0.01069),Retention of urine(10.53%, 2.59%, 4.42, [1.44;13.59], 0.022015)	NA	NA	NA
chr7:152674705	chr7-152674705-allele1545854-186	INS	185	NA	0.0007564296520423601,0.0446685878962536,0.000992063492063492,0.06759443339960239,0.0541922290388548	0.0268768	XRCC2(1.5001e-07, 1.209)	XRCC2(1.5001e-07, 1.209)	XRCC2(1.5001e-07, 1.209)	NA	NA	NA	NA	NA	NA	No	NA	HPRC,HGSVC,1KG-ONT	Yes	NA	NA	NA	NA	NA	NA
chr7:152674705	chr7-152674705-allele1545843-124	INS	123	NA	0.012859304084720122,0.004322766570605188,0.0,0.020874751491053677,0.0	0.00189398	XRCC2(1.5001e-07, 1.209)	XRCC2(1.5001e-07, 1.209)	XRCC2(1.5001e-07, 1.209)	NA	NA	NA	NA	NA	NA	No	NA	HPRC,HGSVC	Yes	NA	NA	NA	NA	NA	NA
chr7:152674705	chr7-152674705-allele1545852-215	INS	214	NA	0.0264750378214826,0.002881844380403458,0.0,0.0,0.0	0.0440988	XRCC2(1.5001e-07, 1.209)	XRCC2(1.5001e-07, 1.209)	XRCC2(1.5001e-07, 1.209)	NA	NA	NA	NA	NA	NA	No	NA	HPRC,HGSVC,1KG-ONT	Yes	NA	NA	NA	NA	NA	NA
chr7:152674705	chr7-152674705-allele1545837-246	INS	245	NA	0.037821482602118005,0.004322766570605188,0.0,0.0009940357852882703,0.00408997955010225	0.0531767	XRCC2(1.5001e-07, 1.209)	XRCC2(1.5001e-07, 1.209)	XRCC2(1.5001e-07, 1.209)	NA	NA	NA	NA	NA	NA	No	NA	HPRC,HGSVC,1KG-ONT	Yes	NA	NA	NA	NA	NA	NA
chr7:152674705	chr7-152674705-allele1545861-212	INS	211	NA	0.00529500756429652,0.0,0.0,0.0,0.0	0.00947665	XRCC2(1.5001e-07, 1.209)	XRCC2(1.5001e-07, 1.209)	XRCC2(1.5001e-07, 1.209)	NA	NA	NA	NA	NA	NA	No	NA	HPRC,HGSVC,1KG-ONT	Yes	NA	NA	NA	NA	NA	NA
chr7:152674705	chr7-152674705-allele1545864-246	INS	245	NA	0.0022692889561270802,0.002881844380403458,0.0,0.0,0.0	0.000980669	XRCC2(1.5001e-07, 1.209)	XRCC2(1.5001e-07, 1.209)	XRCC2(1.5001e-07, 1.209)	NA	NA	NA	NA	NA	NA	No	NA	HPRC,HGSVC,1KG-ONT	Yes	NA	NA	NA	NA	NA	NA
chr7:152674705	chr7-152674705-allele1545840-303	INS	302	NA	0.040090771558245086,0.002881844380403458,0.005952380952380952,0.0,0.0	0.0571388	XRCC2(1.5001e-07, 1.209)	XRCC2(1.5001e-07, 1.209)	XRCC2(1.5001e-07, 1.209)	NA	NA	NA	NA	NA	NA	No	NA	HPRC,HGSVC	Yes	NA	NA	NA	NA	NA	NA
chr7:152674705	chr7-152674705-allele1545868-208	INS	207	NA	0.0,0.0,0.0,0.004970178926441352,0.012269938650306749	0.00256718	XRCC2(1.5001e-07, 1.209)	XRCC2(1.5001e-07, 1.209)	XRCC2(1.5001e-07, 1.209)	NA	NA	NA	NA	NA	NA	No	NA	HPRC,HGSVC,1KG-ONT	Yes	NA	NA	NA	NA	NA	NA
chr7:152674705	chr7-152674705-allele1545856-186	INS	185	NA	0.01739788199697428,0.01440922190201729,0.0,0.012922465208747515,0.0	0.00630764	XRCC2(1.5001e-07, 1.209)	XRCC2(1.5001e-07, 1.209)	XRCC2(1.5001e-07, 1.209)	NA	NA	NA	NA	NA	NA	No	NA	HPRC,HGSVC,1KG-ONT	Yes	NA	NA	NA	NA	NA	NA
chr7:152674705	chr7-152674705-allele1545839-187	INS	186	NA	0.08018154311649017,0.01585014409221902,0.016865079365079364,0.010934393638170975,0.00408997955010225	0.0769967	XRCC2(1.5001e-07, 1.209)	XRCC2(1.5001e-07, 1.209)	XRCC2(1.5001e-07, 1.209)	NA	NA	NA	NA	NA	NA	No	NA	HPRC,HGSVC,1KG-ONT	Yes	NA	NA	NA	NA	NA	NA
chr7:152674705	chr7-152674705-allele1545848-205	INS	204	NA	0.0037821482602118004,0.0,0.0,0.0,0.0	0.00663171	XRCC2(1.5001e-07, 1.209)	XRCC2(1.5001e-07, 1.209)	XRCC2(1.5001e-07, 1.209)	NA	NA	NA	NA	NA	NA	No	NA	HPRC,HGSVC,1KG-ONT	Yes	NA	NA	NA	NA	NA	NA
chr7:152674705	chr7-152674705-allele1545846-333	INS	332	NA	0.0045385779122541605,0.0,0.0,0.0,0.0	0.00805514	XRCC2(1.5001e-07, 1.209)	XRCC2(1.5001e-07, 1.209)	XRCC2(1.5001e-07, 1.209)	NA	NA	NA	NA	NA	NA	No	NA	HPRC,HGSVC	Yes	NA	NA	NA	NA	NA	NA
chr7:152674705	chr7-152674705-allele1545867-125	INS	124	NA	0.0007564296520423601,0.0,0.0,0.0,0.0	0.000918741	XRCC2(1.5001e-07, 1.209)	XRCC2(1.5001e-07, 1.209)	XRCC2(1.5001e-07, 1.209)	NA	NA	NA	NA	NA	NA	No	NA	HPRC,HGSVC	Yes	NA	NA	NA	NA	NA	NA
chr7:152674710	chr7-152674710-allele1545877-226	INS	225	NA	0.0022692889561270802,0.007204610951008645,0.06646825396825397,0.007952286282306162,0.023517382413087935	0.015147	XRCC2(1.5001e-07, 1.209)	XRCC2(1.5001e-07, 1.209)	XRCC2(1.5001e-07, 1.209)	NA	NA	NA	NA	NA	NA	No	NA	HPRC,HGSVC,1KG-ONT	Yes	NA	NA	NA	NA	NA	NA
chr7:152674710	chr7-152674710-allele1545872-228	INS	227	NA	0.014372163388804841,0.004322766570605188,0.0,0.0,0.0	0.0202536	XRCC2(1.5001e-07, 1.209)	XRCC2(1.5001e-07, 1.209)	XRCC2(1.5001e-07, 1.209)	NA	NA	NA	NA	NA	NA	No	NA	HPRC,HGSVC,1KG-ONT	Yes	NA	NA	NA	NA	NA	NA
chr7:152674710	chr7-152674710-allele1545870-170	INS	169	0.845994	0.10892586989409984,0.2680115273775216,0.2152777777777778,0.426441351888668,0.28118609406952966	0.0917308	XRCC2(1.5001e-07, 1.209)	XRCC2(1.5001e-07, 1.209)	XRCC2(1.5001e-07, 1.209)	NA	NA	NA	NA	NA	NA	No	NA	HPRC,HGSVC,1KG-ONT	Yes	NA	Height(XRCC2, rs3218534, 4E-11, 0.6349611265601919)	Acquired deformity of toe(3.66%, 1.16%, 3.23, [1.19;8.77], 0.023521),Adhesive capsulitis of shoulder(3.25%, 0.66%, 5.03, [1.5;16.85], 0.007215),Benign hypertensive renal disease with renal failure(0.41%, 2.66%, 0.15, [0.02;1.13], 0.031699),Benign neoplasm of right breast(2.44%, 0.66%, 3.74, [1.05;13.36], 0.039528),Benign neoplasm of skin(6.91%, 3.65%, 1.96, [1.02;3.75], 0.047033),Bipolar I disorder(2.85%, 0.83%, 3.5, [1.1;11.13], 0.047169),Bursitis of right shoulder(2.44%, 0.66%, 3.74, [1.05;13.36], 0.039528),Candidiasis(8.13%, 3.82%, 2.23, [1.2;4.14], 0.01467),Chronic gastritis(5.28%, 1.99%, 2.74, [1.23;6.1], 0.013832),Coronary atherosclerosis(5.69%, 2.49%, 2.36, [1.12;4.97], 0.034749),Degeneration of cervical intervertebral disc(7.72%, 3.65%, 2.21, [1.17;4.16], 0.020354),Displacement of cervical intervertebral disc without myelopathy(3.66%, 0.83%, 4.53, [1.5;13.67], 0.006101),Fibromyalgia(6.10%, 2.49%, 2.54, [1.22;5.28], 0.013592),Gastritis(10.57%, 4.98%, 2.25, [1.3;3.9], 0.005512),Hypoglycemia due to type 2 diabetes mellitus(2.44%, 0.66%, 3.74, [1.05;13.36], 0.039528),Inguinal hernia(4.07%, 1.50%, 2.79, [1.12;6.96], 0.036839),Migraine with aura(4.88%, 1.99%, 2.52, [1.12;5.69], 0.036819),Moderate protein-calorie malnutrition (weight for age 60-74 percent of standard)(3.25%, 0.83%, 4.01, [1.3;12.39], 0.014102),Paralytic ileus(2.85%, 0.66%, 4.38, [1.27;15.1], 0.017252),Periapical abscess(4.47%, 1.16%, 3.98, [1.52;10.39], 0.006122),Peripheral circulatory disorder due to type 2 diabetes mellitus(2.44%, 0.66%, 3.74, [1.05;13.36], 0.039528),Synovial cyst of knee(3.25%, 1.16%, 2.86, [1.03;7.97], 0.045586),Urticaria(7.32%, 3.82%, 1.99, [1.05;3.75], 0.035287),Vitreous degeneration(4.88%, 1.50%, 3.38, [1.41;8.13], 0.006602),Cyst of ovary(18.18%, 10.30%, 1.93, [1.19;3.14], 0.008489)	NA	NA	NA
chr7:152674710	chr7-152674710-allele1545875-170	INS	169	NA	0.0022692889561270802,0.002881844380403458,0.022817460317460316,0.004970178926441352,0.005112474437627812	0.00284341	XRCC2(1.5001e-07, 1.209)	XRCC2(1.5001e-07, 1.209)	XRCC2(1.5001e-07, 1.209)	NA	NA	NA	NA	NA	NA	No	NA	HPRC,HGSVC,1KG-ONT	Yes	NA	NA	NA	NA	NA	NA
chr7:152674710	chr7-152674710-allele1545871-198	INS	197	NA	0.0,0.0,0.0,0.0009940357852882703,0.0	NA	XRCC2(1.5001e-07, 1.209)	XRCC2(1.5001e-07, 1.209)	XRCC2(1.5001e-07, 1.209)	NA	NA	NA	NA	NA	NA	No	NA	HPRC,HGSVC,1KG-ONT	Yes	NA	NA	NA	NA	NA	NA
chr7:152692673	chr7-152692673-allele1546139-81	INS	80	NA	0.1535552193645991,0.07780979827089338,0.2251984126984127,0.21769383697813122,0.2822085889570552	0.00960407	NA	NA	NA	NA	NA	NA	NA	NA	NA	No	NA	HPRC,HGSVC,1KG-ONT	No	NA	NA	NA	NA	NA	NA
chr7:152703551	chr7-152703551-allele1546364-2731	INS	2730	NA	0.0037821482602118004,0.03170028818443804,0.0,0.0437375745526839,0.07770961145194274	0.0203797	NA	NA	NA	NA	NA	NA	NA	NA	NA	No	NA	HPRC,HGSVC,1KG-ONT	No	NA	NA	NA	NA	NA	NA
chr7:152712770	chr7-152712770-allele1546486-163	INS	162	NA	0.2723146747352496,0.3688760806916426,0.4107142857142857,0.3121272365805169,0.2934560327198364	0.0115941	NA	NA	NA	NA	NA	NA	NA	NA	NA	No	NA	1KG-ONT	No	NA	NA	NA	NA	NA	NA
chr7:152712851	chr7-152712851-allele1546488-1	DEL	91	NA	0.025718608169440244,0.004322766570605188,0.0,0.0009940357852882703,0.002044989775051125	0.0353406	NA	NA	NA	NA	NA	NA	NA	NA	NA	No	NA	1KG-ONT	No	NA	NA	NA	NA	NA	NA
chr7:152712872	chr7-152712872-allele1546494-54	INS	53	NA	0.0007564296520423601,0.011527377521613832,0.0,0.005964214711729622,0.0	0.00103615	NA	NA	NA	NA	NA	NA	NA	NA	NA	No	NA	HPRC,HGSVC,1KG-ONT	No	NA	NA	NA	NA	NA	NA
chr7:152712877	chr7-152712877-allele1546495-81	INS	80	NA	0.0015128593040847202,0.0,0.0,0.0,0.0	0.00234988	NA	NA	NA	NA	NA	NA	NA	NA	NA	No	NA	HGSVC,1KG-ONT	No	NA	NA	NA	NA	NA	NA
chr7:152712911	chr7-152712911-allele1546496-64	INS	63	NA	0.0022692889561270802,0.001440922190201729,0.0,0.0,0.006134969325153374	NA	NA	NA	NA	NA	NA	NA	NA	NA	NA	No	NA	HPRC,HGSVC,1KG-ONT	No	NA	NA	NA	NA	NA	NA
chr7:152712918	chr7-152712918-allele1546498-51	INS	50	NA	0.006051437216338881,0.0,0.000992063492063492,0.0,0.0	0.00875367	NA	NA	NA	NA	NA	NA	NA	NA	NA	No	NA	HPRC,HGSVC,1KG-ONT	No	NA	NA	NA	NA	NA	NA
chr7:152712919	chr7-152712919-allele1546499-60	INS	59	NA	0.0007564296520423601,0.010086455331412104,0.0,0.004970178926441352,0.0	0.000693256	NA	NA	NA	NA	NA	NA	NA	NA	NA	No	NA	HPRC,HGSVC,1KG-ONT	No	NA	NA	NA	NA	NA	NA
chr7:152712923	chr7-152712923-allele1546503-64	INS	63	NA	0.012102874432677761,0.004322766570605188,0.003968253968253968,0.0,0.012269938650306749	0.00293351	NA	NA	NA	NA	NA	NA	NA	NA	NA	No	NA	HPRC,HGSVC,1KG-ONT	No	NA	NA	NA	NA	NA	NA
chr7:152712923	chr7-152712923-allele1546506-61	INS	60	NA	0.0007564296520423601,0.0,0.002976190476190476,0.0009940357852882703,0.0	NA	NA	NA	NA	NA	NA	NA	NA	NA	NA	No	NA	HPRC,HGSVC,1KG-ONT	No	NA	NA	NA	NA	NA	NA
chr7:152712984	chr7-152712984-allele1546517-65	INS	64	NA	0.0,0.0,0.0,0.003976143141153081,0.0	0.000224143	NA	NA	NA	NA	NA	NA	NA	NA	NA	No	NA	HPRC,HGSVC,1KG-ONT	No	NA	NA	NA	NA	NA	NA
chr7:152712987	chr7-152712987-allele1546518-51	INS	50	NA	0.023449319213313162,0.004322766570605188,0.0,0.0009940357852882703,0.0	0.0347757	NA	NA	NA	NA	NA	NA	NA	NA	NA	No	NA	HPRC,HGSVC,1KG-ONT	No	NA	NA	NA	NA	NA	NA
chr7:152712996	chr7-152712996-allele1546522-122	INS	121	NA	0.0,0.005763688760806916,0.000992063492063492,0.0019880715705765406,0.0	0.000778337	NA	NA	NA	NA	NA	NA	NA	NA	NA	No	NA	1KG-ONT	No	NA	NA	NA	NA	NA	NA
chr7:152722314	chr7-152722314-allele1546695-1	DEL	316	NA	0.4122541603630862,0.5086455331412104,0.6755952380952381,0.6938369781312127,0.6124744376278118	0.0929736	NA	NA	NA	NA	NA	NA	NA	NA	NA	No	NA	HPRC,HGSVC,1KG-ONT	Yes	NA	NA	NA	NA	NA	NA
chr7:152744174	chr7-152744174-allele1547156-311	INS	310	NA	0.0015128593040847202,0.002881844380403458,0.0,0.005964214711729622,0.0	NA	NA	NA	NA	NA	NA	NA	NA	NA	NA	No	NA	HPRC	Yes	NA	NA	NA	NA	NA	NA
chr7:152785374	chr7-152785374-allele1547582-1	DEL	112	NA	0.08169440242057488,0.005763688760806916,0.00992063492063492,0.0,0.0	0.117954	NA	NA	NA	NA	NA	NA	NA	NA	NA	Yes	NA	HPRC,HGSVC,1KG-ONT	Yes	NA	NA	NA	NA	NA	NA
chr7:152785374	chr7-152785374-allele1547581-1	DEL	106	NA	0.0007564296520423601,0.0,0.0,0.0,0.0010224948875255625	NA	NA	NA	NA	NA	NA	NA	NA	NA	NA	Yes	NA	HPRC,HGSVC,1KG-ONT	Yes	NA	NA	NA	NA	NA	NA
chr7:152785454	chr7-152785454-allele1547612-56	INS	55	NA	0.0,0.005763688760806916,0.0,0.0,0.0	0.000224143	NA	NA	NA	NA	NA	NA	NA	NA	NA	Yes	NA	No	No	NA	NA	NA	NA	NA	NA
chr7:152846597	chr7-152846597-allele1548216-63	INS	62	NA	0.09984871406959153,0.2896253602305475,0.49404761904761907,0.24552683896620278,0.2740286298568507	0.123315	NA	NA	NA	NA	NA	NA	NA	NA	NA	No	NA	HPRC,HGSVC,1KG-ONT	No	NA	NA	NA	NA	NA	NA
chr7:152846628	chr7-152846628-allele1548218-1	DEL	62	NA	0.00529500756429652,0.0,0.0,0.0,0.0	0.00947665	NA	NA	NA	NA	NA	NA	NA	NA	NA	No	NA	No	No	NA	NA	NA	NA	NA	NA
chr7:152846785	chr7-152846785-allele1548220-63	INS	62	NA	0.00832072617246596,0.0,0.001984126984126984,0.0,0.0	0.0110972	NA	NA	NA	NA	NA	NA	NA	NA	NA	No	NA	HPRC,HGSVC,1KG-ONT	No	NA	NA	NA	NA	NA	NA
chr7:152847079	chr7-152847079-allele1548227-283	INS	282	NA	0.0007564296520423601,0.001440922190201729,0.0,0.0,0.0	NA	NA	NA	NA	NA	NA	NA	NA	NA	NA	No	NA	HPRC	No	NA	NA	NA	NA	NA	NA
chr7:152847095	chr7-152847095-allele1548229-1	DEL	94	NA	0.0007564296520423601,0.0,0.0,0.0,0.0	0.000918741	NA	NA	NA	NA	NA	NA	NA	NA	NA	No	NA	No	No	NA	NA	NA	NA	NA	NA
chr7:152850278	chr7-152850278-allele1548262-1	DEL	149	NA	0.009077155824508321,0.0,0.0,0.0,0.0	0.0165556	NA	NA	NA	NA	NA	NA	NA	NA	NA	No	NA	1KG-ONT	No	NA	NA	NA	NA	NA	NA
chr7:152865523	chr7-152865523-allele1548416-316	INS	315	NA	0.03479576399394856,0.024495677233429394,0.025793650793650792,0.010934393638170975,0.013292433537832311	0.00571236	NA	NA	NA	NA	NA	NA	NA	NA	NA	No	NA	HPRC,HGSVC,1KG-ONT	No	NA	NA	NA	NA	NA	NA
chr7:152870860	chr7-152870860-allele1548472-1	DEL	52	NA	0.0,0.002881844380403458,0.0,0.0,0.0	NA	NA	NA	NA	NA	NA	NA	NA	NA	NA	No	NA	No	No	NA	NA	NA	NA	NA	NA
chr7:152870860	chr7-152870860-allele1548471-1	DEL	156	NA	0.8645990922844176,0.792507204610951,0.8075396825396826,0.6888667992047713,0.7157464212678937	0.038045	NA	NA	NA	NA	NA	NA	NA	NA	NA	No	NA	HPRC,HGSVC,1KG-ONT	Yes	NA	NA	NA	NA	NA	NA
chr7:152872351	chr7-152872351-allele1548492-1	DEL	188	NA	0.0037821482602118004,0.0,0.0,0.0,0.0	0.00663171	NA	NA	NA	NA	NA	NA	NA	NA	NA	No	NA	HPRC,HGSVC	Yes	NA	NA	NA	NA	NA	NA
chr7:152872425	chr7-152872425-allele1548503-51	INS	50	NA	0.012102874432677761,0.0,0.002976190476190476,0.0,0.0	0.0161887	NA	NA	NA	NA	NA	NA	NA	NA	NA	No	NA	HPRC,HGSVC,1KG-ONT	No	NA	NA	NA	NA	NA	NA
chr7:152872451	chr7-152872451-allele1548511-1	DEL	138	NA	0.0015128593040847202,0.0,0.0,0.0,0.0	0.00234988	NA	NA	NA	NA	NA	NA	NA	NA	NA	No	NA	HPRC,HGSVC	Yes	NA	NA	NA	NA	NA	NA
