## Supplemental Table 1 for "Population-scale Long-read Sequencing in the *All of Us* Research Program": 1KG_genotyped_SV_summary.csv (part 56 of 126)

SV_coordinate	SV_ID	SV type	SV length	Mean GenotypePosterior nonref	AF(AFR,AMR,EAS,EUR,SAS)	Fst(AFR vs Non-AFR)	OMIM genes intersected(pLI, LOEUF)	Disease genes intersected(pLI, LOEUF)	Cancer genes intersected(pLI, LOEUF)	ACMG genes intersected(pLI, LOEUF)	OMIM CDS intersected(pLI, LOEUF)	Disease CDS intersected(pLI, LOEUF)	Cancer CDS intersected(pLI, LOEUF)	ACMG CDS intersected(pLI, LOEUF)	Regulatory element_intersected	SegDUP association(INS:within 1kb, DEL:intersect)	Tandem repeats intersected	Detected in other LR datasets(HPRC,HGSVC,1KG-ONT)	Detected in AoU SR(990/1,027 AoU Phase I matched samples)	eQTLs: gene(qvalue)	GWAS associations: trait(gene, rsID, pvalue, LD_r2)	SV-trait associations in AoU Phase I (n = 848 with condition records) (Carrier%, Non-carrier%, OR, [95% CI], pvalue)	SR validation	LR assembly-supported	Locityper validation (percentage of carriers with allele differences <20 between the imputed and Locityper calls.)
chr7:152872457	chr7-152872457-allele1548512-1	DEL	313	NA	0.012102874432677761,0.001440922190201729,0.0,0.0,0.0	0.0199352	NA	NA	NA	NA	NA	NA	NA	NA	NA	No	NA	HPRC,HGSVC,1KG-ONT	Yes	NA	NA	NA	NA	NA	NA
chr7:152872470	chr7-152872470-allele1548517-1	DEL	50	NA	0.00680786686838124,0.0,0.0,0.0,0.003067484662576687	0.00697365	NA	NA	NA	NA	NA	NA	NA	NA	NA	No	NA	HPRC	No	NA	NA	NA	NA	NA	NA
chr7:152872476	chr7-152872476-allele1548520-1	DEL	163	NA	0.014372163388804841,0.0,0.0,0.0,0.0	0.0263867	NA	NA	NA	NA	NA	NA	NA	NA	NA	No	NA	HPRC,HGSVC	Yes	NA	NA	NA	NA	NA	NA
chr7:152872476	chr7-152872476-allele1548519-1	DEL	113	NA	0.006051437216338881,0.0,0.0,0.002982107355864811,0.0	0.00572634	NA	NA	NA	NA	NA	NA	NA	NA	NA	No	NA	HGSVC	Yes	NA	NA	NA	NA	NA	NA
chr7:152872495	chr7-152872495-allele1548526-65	INS	64	NA	0.0,0.0,0.018849206349206348,0.004970178926441352,0.003067484662576687	0.00444222	NA	NA	NA	NA	NA	NA	NA	NA	NA	No	NA	HPRC,HGSVC,1KG-ONT	Yes	NA	NA	NA	NA	NA	NA
chr7:152872503	chr7-152872503-allele1548527-1	DEL	86	NA	0.0030257186081694403,0.0,0.0,0.0,0.0	0.00520636	NA	NA	NA	NA	NA	NA	NA	NA	NA	No	NA	HGSVC	Yes	NA	NA	NA	NA	NA	NA
chr7:152872562	chr7-152872562-allele1548539-452	INS	451	NA	0.0015128593040847202,0.0,0.0,0.0,0.0	0.00234988	NA	NA	NA	NA	NA	NA	NA	NA	NA	No	NA	HPRC,HGSVC,1KG-ONT	No	NA	NA	NA	NA	NA	NA
chr7:152872589	chr7-152872589-allele1548541-51	INS	50	NA	0.05597579425113464,0.04178674351585014,0.05654761904761905,0.036779324055666,0.053169734151329244	0.000233761	NA	NA	NA	NA	NA	NA	NA	NA	NA	No	NA	HPRC,HGSVC,1KG-ONT	Yes	NA	NA	NA	NA	NA	NA
chr7:152872589	chr7-152872589-allele1548542-189	INS	188	NA	0.0007564296520423601,0.0,0.0,0.007952286282306162,0.0	4.4099e-05	NA	NA	NA	NA	NA	NA	NA	NA	NA	No	NA	HPRC,HGSVC,1KG-ONT	Yes	NA	NA	NA	NA	NA	NA
chr7:152872589	chr7-152872589-allele1548543-55	INS	54	NA	0.0022692889561270802,0.008645533141210375,0.0,0.0009940357852882703,0.0	NA	NA	NA	NA	NA	NA	NA	NA	NA	NA	No	NA	HPRC,HGSVC,1KG-ONT	Yes	NA	NA	NA	NA	NA	NA
chr7:152872591	chr7-152872591-allele1548545-54	INS	53	NA	0.0007564296520423601,0.020172910662824207,0.00496031746031746,0.004970178926441352,0.002044989775051125	0.00318081	NA	NA	NA	NA	NA	NA	NA	NA	NA	No	NA	HPRC,HGSVC,1KG-ONT	Yes	NA	NA	NA	NA	NA	NA
chr7:152872600	chr7-152872600-allele1548546-151	INS	150	NA	0.00832072617246596,0.002881844380403458,0.0,0.0,0.0	0.0110972	NA	NA	NA	NA	NA	NA	NA	NA	NA	No	NA	HPRC,HGSVC,1KG-ONT	No	NA	NA	NA	NA	NA	NA
chr7:152872614	chr7-152872614-allele1548547-76	INS	75	NA	0.2087745839636914,0.08501440922190202,0.11607142857142858,0.0775347912524851,0.0950920245398773	0.0576819	NA	NA	NA	NA	NA	NA	NA	NA	NA	No	NA	HGSVC,1KG-ONT	No	NA	NA	NA	NA	NA	NA
chr7:152872614	chr7-152872614-allele1548548-51	INS	50	NA	0.03555219364599092,0.01729106628242075,0.021825396825396824,0.015904572564612324,0.02147239263803681	0.00523183	NA	NA	NA	NA	NA	NA	NA	NA	NA	No	NA	HPRC,HGSVC,1KG-ONT	Yes	NA	NA	NA	NA	NA	NA
chr7:152872625	chr7-152872625-allele1548550-1	DEL	75	NA	0.0045385779122541605,0.002881844380403458,0.000992063492063492,0.0,0.0	0.00334747	NA	NA	NA	NA	NA	NA	NA	NA	NA	No	NA	No	No	NA	NA	NA	NA	NA	NA
chr7:152872638	chr7-152872638-allele1548552-76	INS	75	NA	0.009077155824508321,0.03025936599423631,0.002976190476190476,0.02485089463220676,0.0408997955010225	0.00519476	NA	NA	NA	NA	NA	NA	NA	NA	NA	No	NA	HGSVC,1KG-ONT	No	NA	NA	NA	NA	NA	NA
chr7:152872639	chr7-152872639-allele1548554-276	INS	275	NA	0.00680786686838124,0.001440922190201729,0.0,0.0,0.0	0.0101459	NA	NA	NA	NA	NA	NA	NA	NA	NA	No	NA	HPRC,HGSVC,1KG-ONT	Yes	NA	NA	NA	NA	NA	NA
chr7:152872639	chr7-152872639-allele1548553-426	INS	425	NA	0.0,0.0,0.0,0.0009940357852882703,0.006134969325153374	0.000778337	NA	NA	NA	NA	NA	NA	NA	NA	NA	No	NA	HPRC,HGSVC,1KG-ONT	Yes	NA	NA	NA	NA	NA	NA
chr7:152872639	chr7-152872639-allele1548560-251	INS	250	NA	0.014372163388804841,0.0,0.0,0.0,0.0	0.0263335	NA	NA	NA	NA	NA	NA	NA	NA	NA	No	NA	HPRC,HGSVC,1KG-ONT	Yes	NA	NA	NA	NA	NA	NA
chr7:152872639	chr7-152872639-allele1548558-301	INS	300	0.73783	0.12329803328290469,0.47262247838616717,0.503968253968254,0.441351888667992,0.40797546012269936	0.206818	NA	NA	NA	NA	NA	NA	NA	NA	NA	No	NA	HPRC,HGSVC	Yes	ENSG00000133627.18(0.007352089009520026)	NA	NA	NA	NA	NA
chr7:152872639	chr7-152872639-allele1548557-376	INS	375	NA	0.0007564296520423601,0.0,0.0,0.0,0.0	0.000918741	NA	NA	NA	NA	NA	NA	NA	NA	NA	No	NA	HPRC,HGSVC,1KG-ONT	Yes	NA	NA	NA	NA	NA	NA
chr7:152872639	chr7-152872639-allele1548555-201	INS	200	NA	0.05446293494704992,0.04610951008645533,0.003968253968253968,0.048707753479125246,0.02044989775051125	0.00932505	NA	NA	NA	NA	NA	NA	NA	NA	NA	No	NA	HPRC,HGSVC,1KG-ONT	No	NA	NA	NA	NA	NA	NA
chr7:152872639	chr7-152872639-allele1548562-476	INS	475	NA	0.0007564296520423601,0.01585014409221902,0.03571428571428571,0.0,0.0081799591002045	0.00846665	NA	NA	NA	NA	NA	NA	NA	NA	NA	No	NA	HPRC,HGSVC,1KG-ONT	Yes	NA	NA	NA	NA	NA	NA
chr7:152872649	chr7-152872649-allele1548570-126	INS	125	NA	0.0030257186081694403,0.007204610951008645,0.0,0.0019880715705765406,0.0	NA	NA	NA	NA	NA	NA	NA	NA	NA	NA	No	NA	HPRC,HGSVC	No	NA	NA	NA	NA	NA	NA
chr7:152872657	chr7-152872657-allele1548571-51	INS	50	NA	0.012102874432677761,0.001440922190201729,0.0,0.0,0.0	0.0199352	NA	NA	NA	NA	NA	NA	NA	NA	NA	No	NA	HPRC,HGSVC,1KG-ONT	No	NA	NA	NA	NA	NA	NA
chr7:152872662	chr7-152872662-allele1548573-226	INS	225	NA	0.00529500756429652,0.005763688760806916,0.01488095238095238,0.003976143141153081,0.0081799591002045	0.000134238	NA	NA	NA	NA	NA	NA	NA	NA	NA	No	NA	HPRC,HGSVC,1KG-ONT	Yes	NA	NA	NA	NA	NA	NA
chr7:152872664	chr7-152872664-allele1548574-327	INS	326	NA	0.009833585476550681,0.0,0.0,0.0,0.0	0.0178876	NA	NA	NA	NA	NA	NA	NA	NA	NA	No	NA	HPRC,HGSVC	Yes	NA	NA	NA	NA	NA	NA
chr7:152872685	chr7-152872685-allele1548580-52	INS	51	NA	0.0022692889561270802,0.0,0.0,0.0,0.0	0.00377908	NA	NA	NA	NA	NA	NA	NA	NA	NA	No	NA	HPRC,HGSVC,1KG-ONT	No	NA	NA	NA	NA	NA	NA
chr7:152872689	chr7-152872689-allele1548582-51	INS	50	NA	0.0,0.002881844380403458,0.013888888888888888,0.0009940357852882703,0.003067484662576687	0.00302873	NA	NA	NA	NA	NA	NA	NA	NA	NA	No	NA	HPRC,HGSVC,1KG-ONT	No	NA	NA	NA	NA	NA	NA
chr7:152872720	chr7-152872720-allele1548584-1	DEL	50	NA	0.15431164901664146,0.056195965417867436,0.12797619047619047,0.041749502982107355,0.02965235173824131	0.0476818	NA	NA	NA	NA	NA	NA	NA	NA	NA	No	NA	HPRC	No	NA	NA	NA	NA	NA	NA
chr7:152872750	chr7-152872750-allele1548594-51	INS	50	NA	0.05446293494704992,0.002881844380403458,0.001984126984126984,0.0009940357852882703,0.0	0.0876675	NA	NA	NA	NA	NA	NA	NA	NA	NA	No	NA	HPRC,HGSVC,1KG-ONT	Yes	NA	NA	NA	NA	NA	NA
chr7:152872750	chr7-152872750-allele1548596-126	INS	125	NA	0.0007564296520423601,0.0,0.002976190476190476,0.0,0.0	NA	NA	NA	NA	NA	NA	NA	NA	NA	NA	No	NA	HPRC,HGSVC	Yes	NA	NA	NA	NA	NA	NA
chr7:152872760	chr7-152872760-allele1548599-56	INS	55	NA	0.0,0.0,0.0,0.006958250497017893,0.0	0.000778337	NA	NA	NA	NA	NA	NA	NA	NA	NA	No	NA	HPRC,HGSVC,1KG-ONT	No	NA	NA	NA	NA	NA	NA
chr7:152872769	chr7-152872769-allele1548604-126	INS	125	NA	0.0007564296520423601,0.0,0.0,0.0,0.0	0.000918741	NA	NA	NA	NA	NA	NA	NA	NA	NA	No	NA	HPRC,HGSVC	Yes	NA	NA	NA	NA	NA	NA
chr7:152872770	chr7-152872770-allele1548606-176	INS	175	NA	0.0015128593040847202,0.0,0.0,0.0,0.0	0.00234988	NA	NA	NA	NA	NA	NA	NA	NA	NA	No	NA	HPRC,HGSVC,1KG-ONT	Yes	NA	NA	NA	NA	NA	NA
chr7:152872883	chr7-152872883-allele1548624-76	INS	75	NA	0.0007564296520423601,0.010086455331412104,0.050595238095238096,0.007952286282306162,0.003067484662576687	0.0110368	NA	NA	NA	NA	NA	NA	NA	NA	NA	No	NA	HGSVC,1KG-ONT	Yes	NA	NA	NA	NA	NA	NA
chr7:152877682	chr7-152877682-allele1548692-1	DEL	5545	NA	0.20726172465960666,0.04610951008645533,0.12202380952380952,0.04671968190854871,0.034764826175869123	0.104496	NA	NA	NA	NA	NA	NA	NA	NA	NA	No	NA	HGSVC,1KG-ONT	Yes	NA	NA	NA	NA	NA	NA
chr7:152885251	chr7-152885251-allele1548777-61	INS	60	NA	0.07564296520423601,0.004322766570605188,0.0,0.0019880715705765406,0.0010224948875255625	0.121889	NA	NA	NA	NA	NA	NA	NA	NA	NA	No	NA	HPRC,HGSVC,1KG-ONT	Yes	NA	NA	NA	NA	NA	NA
chr7:152886299	chr7-152886299-allele1548798-1	DEL	74	NA	0.596822995461422,0.9149855907780979,0.8224206349206349,0.9353876739562624,0.934560327198364	0.262114	NA	NA	NA	NA	NA	NA	NA	NA	NA	No	NA	HPRC,HGSVC,1KG-ONT	Yes	NA	NA	NA	NA	NA	NA
chr7:152886354	chr7-152886354-allele1548802-1	DEL	79	NA	0.0,0.0,0.0,0.0,0.0010224948875255625	NA	NA	NA	NA	NA	NA	NA	NA	NA	NA	No	NA	HPRC,HGSVC,1KG-ONT	Yes	NA	NA	NA	NA	NA	NA
chr7:152886366	chr7-152886366-allele1548803-1	DEL	72	NA	0.0037821482602118004,0.001440922190201729,0.0,0.0009940357852882703,0.0	0.00324023	NA	NA	NA	NA	NA	NA	NA	NA	NA	No	NA	HPRC,HGSVC,1KG-ONT	Yes	NA	NA	NA	NA	NA	NA
chr7:152952117	chr7-152952117-allele1549775-65	INS	64	NA	0.0007564296520423601,0.0,0.0,0.0,0.0	0.000918741	NA	NA	NA	NA	NA	NA	NA	NA	NA	No	NA	HPRC	No	NA	NA	NA	NA	NA	NA
chr7:153011383	chr7-153011383-allele1550501-1	DEL	377	NA	0.09531013615733737,0.07636887608069164,0.017857142857142856,0.12922465208747516,0.19529652351738241	9.59185e-05	NA	NA	NA	NA	NA	NA	NA	NA	NA	No	NA	HPRC,HGSVC,1KG-ONT	Yes	NA	NA	NA	NA	NA	NA
chr7:153099447	chr7-153099447-allele1551581-203	INS	202	NA	0.0,0.0,0.0,0.0009940357852882703,0.0	NA	NA	NA	NA	NA	NA	NA	NA	NA	NA	No	NA	HPRC,HGSVC,1KG-ONT	No	NA	NA	NA	NA	NA	NA
chr7:153099447	chr7-153099447-allele1551580-308	INS	307	NA	0.00680786686838124,0.0,0.0,0.0009940357852882703,0.0	0.0101459	NA	NA	NA	NA	NA	NA	NA	NA	NA	No	NA	No	No	NA	NA	NA	NA	NA	NA
chr7:153099474	chr7-153099474-allele1551588-203	INS	202	NA	0.0007564296520423601,0.007204610951008645,0.011904761904761904,0.02584493041749503,0.04805725971370143	0.0149342	NA	NA	NA	NA	NA	NA	NA	NA	NA	No	NA	HPRC,HGSVC,1KG-ONT	No	NA	NA	NA	NA	NA	NA
chr7:153099474	chr7-153099474-allele1551587-203	INS	202	NA	0.0022692889561270802,0.002881844380403458,0.0,0.0,0.0	0.000980669	NA	NA	NA	NA	NA	NA	NA	NA	NA	No	NA	HPRC,HGSVC,1KG-ONT	No	NA	NA	NA	NA	NA	NA
chr7:153099474	chr7-153099474-allele1551583-215	INS	214	NA	0.0,0.0,0.0,0.0019880715705765406,0.0	NA	NA	NA	NA	NA	NA	NA	NA	NA	NA	No	NA	HPRC,HGSVC,1KG-ONT	No	NA	NA	NA	NA	NA	NA
chr7:153099474	chr7-153099474-allele1551582-203	INS	202	NA	0.6626323751891074,0.5360230547550432,0.5119047619047619,0.5238568588469185,0.6513292433537833	0.0222548	NA	NA	NA	NA	NA	NA	NA	NA	NA	No	NA	HPRC,HGSVC,1KG-ONT	No	NA	NA	NA	NA	NA	NA
chr7:153099474	chr7-153099474-allele1551586-203	INS	202	NA	0.0045385779122541605,0.0,0.0,0.0,0.0	0.00805514	NA	NA	NA	NA	NA	NA	NA	NA	NA	No	NA	HPRC,HGSVC,1KG-ONT	No	NA	NA	NA	NA	NA	NA
chr7:153099474	chr7-153099474-allele1551584-203	INS	202	NA	0.049924357034795766,0.004322766570605188,0.0,0.0,0.0	0.0837413	NA	NA	NA	NA	NA	NA	NA	NA	NA	No	NA	HPRC,HGSVC,1KG-ONT	No	NA	NA	NA	NA	NA	NA
chr7:153099474	chr7-153099474-allele1551589-203	INS	202	NA	0.0007564296520423601,0.002881844380403458,0.0,0.003976143141153081,0.0010224948875255625	NA	NA	NA	NA	NA	NA	NA	NA	NA	NA	No	NA	HPRC,HGSVC,1KG-ONT	No	NA	NA	NA	NA	NA	NA
chr7:153099478	chr7-153099478-allele1551593-203	INS	202	NA	0.6232980332829047,0.4899135446685879,0.5158730158730159,0.5159045725646123,0.6707566462167689	0.00969135	NA	NA	NA	NA	NA	NA	NA	NA	NA	No	NA	HPRC,HGSVC,1KG-ONT	No	NA	NA	NA	NA	NA	NA
chr7:153112473	chr7-153112473-allele1551752-1	DEL	238	NA	0.0007564296520423601,0.0,0.0,0.0,0.0	0.000918741	NA	NA	NA	NA	NA	NA	NA	NA	NA	No	NA	HPRC,HGSVC,1KG-ONT	No	NA	NA	NA	NA	NA	NA
chr7:153112479	chr7-153112479-allele1551754-1	DEL	282	NA	0.0015128593040847202,0.001440922190201729,0.006944444444444444,0.0,0.0	NA	NA	NA	NA	NA	NA	NA	NA	NA	NA	No	NA	HGSVC,1KG-ONT	No	NA	NA	NA	NA	NA	NA
chr7:153112479	chr7-153112479-allele1551755-1	DEL	306	NA	0.0,0.0,0.000992063492063492,0.0,0.0	NA	NA	NA	NA	NA	NA	NA	NA	NA	NA	No	NA	HGSVC,1KG-ONT	No	NA	NA	NA	NA	NA	NA
chr7:153112489	chr7-153112489-allele1551765-1	DEL	196	NA	0.0015128593040847202,0.018731988472622477,0.003968253968253968,0.0,0.0	0.000595451	NA	NA	NA	NA	NA	NA	NA	NA	NA	No	NA	HPRC,HGSVC,1KG-ONT	No	NA	NA	NA	NA	NA	NA
chr7:153112496	chr7-153112496-allele1551772-1	DEL	130	NA	0.0,0.002881844380403458,0.000992063492063492,0.0,0.0	3.94758e-05	NA	NA	NA	NA	NA	NA	NA	NA	NA	No	NA	HPRC,HGSVC	No	NA	NA	NA	NA	NA	NA
chr7:153112496	chr7-153112496-allele1551773-1	DEL	154	NA	0.0007564296520423601,0.0,0.010912698412698412,0.0,0.00408997955010225	0.00114578	NA	NA	NA	NA	NA	NA	NA	NA	NA	No	NA	HPRC,HGSVC,1KG-ONT	No	NA	NA	NA	NA	NA	NA
chr7:153112496	chr7-153112496-allele1551774-1	DEL	178	NA	0.0022692889561270802,0.001440922190201729,0.00496031746031746,0.0,0.0010224948875255625	NA	NA	NA	NA	NA	NA	NA	NA	NA	NA	No	NA	HPRC,HGSVC,1KG-ONT	No	NA	NA	NA	NA	NA	NA
chr7:153112497	chr7-153112497-allele1551776-1	DEL	224	NA	0.0022692889561270802,0.004322766570605188,0.002976190476190476,0.0,0.0	NA	NA	NA	NA	NA	NA	NA	NA	NA	NA	No	NA	HPRC,HGSVC,1KG-ONT	No	NA	NA	NA	NA	NA	NA
chr7:153112497	chr7-153112497-allele1551777-1	DEL	412	NA	0.0022692889561270802,0.0,0.0,0.0,0.0	0.00377908	NA	NA	NA	NA	NA	NA	NA	NA	NA	No	NA	HGSVC	No	NA	NA	NA	NA	NA	NA
chr7:153112497	chr7-153112497-allele1551775-1	DEL	102	NA	0.0,0.0,0.0,0.0009940357852882703,0.0	NA	NA	NA	NA	NA	NA	NA	NA	NA	NA	No	NA	HPRC,HGSVC	No	NA	NA	NA	NA	NA	NA
chr7:153112498	chr7-153112498-allele1551781-1	DEL	108	NA	0.0,0.0,0.000992063492063492,0.0,0.0	NA	NA	NA	NA	NA	NA	NA	NA	NA	NA	No	NA	HPRC,HGSVC	No	NA	NA	NA	NA	NA	NA
chr7:153112502	chr7-153112502-allele1551786-1	DEL	82	NA	0.0007564296520423601,0.001440922190201729,0.0,0.0009940357852882703,0.0	NA	NA	NA	NA	NA	NA	NA	NA	NA	NA	No	NA	HPRC,HGSVC,1KG-ONT	No	NA	NA	NA	NA	NA	NA
chr7:153112502	chr7-153112502-allele1551785-1	DEL	56	NA	0.0,0.0,0.0,0.0009940357852882703,0.010224948875255624	0.00142414	NA	NA	NA	NA	NA	NA	NA	NA	NA	No	NA	HPRC,HGSVC,1KG-ONT	No	NA	NA	NA	NA	NA	NA
chr7:153112517	chr7-153112517-allele1551798-141	INS	140	NA	0.0,0.0,0.007936507936507936,0.0,0.0	0.000834484	NA	NA	NA	NA	NA	NA	NA	NA	NA	No	NA	HGSVC,1KG-ONT	No	NA	NA	NA	NA	NA	NA
chr7:153112536	chr7-153112536-allele1551815-81	INS	80	NA	0.0007564296520423601,0.0,0.001984126984126984,0.0,0.0	NA	NA	NA	NA	NA	NA	NA	NA	NA	NA	No	NA	HPRC,HGSVC,1KG-ONT	Yes	NA	NA	NA	NA	NA	NA
chr7:153112563	chr7-153112563-allele1551831-137	INS	136	NA	0.0,0.0,0.000992063492063492,0.0,0.0	NA	NA	NA	NA	NA	NA	NA	NA	NA	NA	No	NA	HGSVC,1KG-ONT	Yes	NA	NA	NA	NA	NA	NA
chr7:153112563	chr7-153112563-allele1551830-123	INS	122	NA	0.0,0.001440922190201729,0.001984126984126984,0.0,0.0	3.94758e-05	NA	NA	NA	NA	NA	NA	NA	NA	NA	No	NA	HPRC,HGSVC,1KG-ONT	Yes	NA	NA	NA	NA	NA	NA
chr7:153112577	chr7-153112577-allele1551834-135	INS	134	NA	0.0022692889561270802,0.004322766570605188,0.011904761904761904,0.010934393638170975,0.005112474437627812	0.00225259	NA	NA	NA	NA	NA	NA	NA	NA	NA	No	NA	HGSVC,1KG-ONT	Yes	NA	NA	NA	NA	NA	NA
chr7:153112581	chr7-153112581-allele1551839-89	INS	88	NA	0.0007564296520423601,0.002881844380403458,0.000992063492063492,0.0,0.0	NA	NA	NA	NA	NA	NA	NA	NA	NA	NA	No	NA	HPRC,HGSVC,1KG-ONT	Yes	NA	NA	NA	NA	NA	NA
chr7:153112584	chr7-153112584-allele1551843-1	DEL	330	NA	0.01588502269288956,0.002881844380403458,0.0,0.0,0.0	0.024855	NA	NA	NA	NA	NA	NA	NA	NA	NA	No	NA	HGSVC,1KG-ONT	No	NA	NA	NA	NA	NA	NA
chr7:153112584	chr7-153112584-allele1551841-1	DEL	282	NA	0.0022692889561270802,0.05043227665706052,0.037698412698412696,0.08250497017892644,0.049079754601226995	0.0342495	NA	NA	NA	NA	NA	NA	NA	NA	NA	No	NA	HGSVC,1KG-ONT	No	NA	NA	NA	NA	NA	NA
chr7:153112584	chr7-153112584-allele1551842-1	DEL	306	NA	0.0,0.007204610951008645,0.0,0.014910536779324055,0.002044989775051125	0.00355365	NA	NA	NA	NA	NA	NA	NA	NA	NA	No	NA	HGSVC,1KG-ONT	No	NA	NA	NA	NA	NA	NA
chr7:153112597	chr7-153112597-allele1551853-1	DEL	262	NA	0.0,0.0,0.000992063492063492,0.0,0.013292433537832311	0.00207258	NA	NA	NA	NA	NA	NA	NA	NA	NA	No	NA	HPRC,HGSVC,1KG-ONT	No	NA	NA	NA	NA	NA	NA
chr7:153112600	chr7-153112600-allele1551854-61	INS	60	NA	0.0,0.0,0.007936507936507936,0.0,0.0	0.000963133	NA	NA	NA	NA	NA	NA	NA	NA	NA	No	NA	HPRC,HGSVC,1KG-ONT	Yes	NA	NA	NA	NA	NA	NA
chr7:153112603	chr7-153112603-allele1551857-89	INS	88	NA	0.009077155824508321,0.037463976945244955,0.017857142857142856,0.0019880715705765406,0.026584867075664622	0.00273067	NA	NA	NA	NA	NA	NA	NA	NA	NA	No	NA	HPRC,HGSVC,1KG-ONT	Yes	NA	NA	NA	NA	NA	NA
chr7:153112603	chr7-153112603-allele1551858-111	INS	110	NA	0.0030257186081694403,0.001440922190201729,0.011904761904761904,0.006958250497017893,0.024539877300613498	0.00362303	NA	NA	NA	NA	NA	NA	NA	NA	NA	No	NA	HPRC,HGSVC,1KG-ONT	Yes	NA	NA	NA	NA	NA	NA
chr7:153112603	chr7-153112603-allele1551860-135	INS	134	NA	0.0007564296520423601,0.0,0.0,0.0,0.0	0.000918741	NA	NA	NA	NA	NA	NA	NA	NA	NA	No	NA	HGSVC,1KG-ONT	No	NA	NA	NA	NA	NA	NA
chr7:153112607	chr7-153112607-allele1551867-87	INS	86	NA	0.0,0.0,0.003968253968253968,0.0,0.007157464212678937	0.00142414	NA	NA	NA	NA	NA	NA	NA	NA	NA	No	NA	HPRC,HGSVC,1KG-ONT	Yes	NA	NA	NA	NA	NA	NA
chr7:153112607	chr7-153112607-allele1551864-111	INS	110	NA	0.0037821482602118004,0.001440922190201729,0.008928571428571428,0.006958250497017893,0.003067484662576687	NA	NA	NA	NA	NA	NA	NA	NA	NA	NA	No	NA	HPRC,HGSVC,1KG-ONT	Yes	NA	NA	NA	NA	NA	NA
chr7:153112607	chr7-153112607-allele1551865-87	INS	86	NA	0.0045385779122541605,0.007204610951008645,0.0,0.0,0.012269938650306749	NA	NA	NA	NA	NA	NA	NA	NA	NA	NA	No	NA	HPRC,HGSVC,1KG-ONT	Yes	NA	NA	NA	NA	NA	NA
chr7:153112684	chr7-153112684-allele1551920-81	INS	80	NA	0.0030257186081694403,0.010086455331412104,0.011904761904761904,0.0,0.022494887525562373	0.00305171	NA	NA	NA	NA	NA	NA	NA	NA	NA	No	NA	HPRC,HGSVC,1KG-ONT	Yes	NA	NA	NA	NA	NA	NA
chr7:153112691	chr7-153112691-allele1551929-1	DEL	92	NA	0.015128593040847202,0.007204610951008645,0.025793650793650792,0.0009940357852882703,0.0	0.00151275	NA	NA	NA	NA	NA	NA	NA	NA	NA	No	NA	HPRC,HGSVC	No	NA	NA	NA	NA	NA	NA
chr7:153112691	chr7-153112691-allele1551928-1	DEL	68	NA	0.0030257186081694403,0.0,0.005952380952380952,0.0,0.003067484662576687	NA	NA	NA	NA	NA	NA	NA	NA	NA	NA	No	NA	HPRC,HGSVC,1KG-ONT	No	NA	NA	NA	NA	NA	NA
chr7:153112703	chr7-153112703-allele1551934-219	INS	218	NA	0.0007564296520423601,0.0,0.00496031746031746,0.0,0.0	NA	NA	NA	NA	NA	NA	NA	NA	NA	NA	No	NA	HGSVC,1KG-ONT	No	NA	NA	NA	NA	NA	NA
chr7:153112712	chr7-153112712-allele1551942-71	INS	70	NA	0.0,0.001440922190201729,0.018849206349206348,0.0,0.007157464212678937	0.00444222	NA	NA	NA	NA	NA	NA	NA	NA	NA	No	NA	HPRC,HGSVC,1KG-ONT	Yes	NA	NA	NA	NA	NA	NA
chr7:153112712	chr7-153112712-allele1551943-257	INS	256	NA	0.0,0.002881844380403458,0.0,0.0,0.0	NA	NA	NA	NA	NA	NA	NA	NA	NA	NA	No	NA	HGSVC	No	NA	NA	NA	NA	NA	NA
chr7:153112723	chr7-153112723-allele1551963-1	DEL	64	NA	0.014372163388804841,0.002881844380403458,0.0,0.008946322067594433,0.0	0.0103152	NA	NA	NA	NA	NA	NA	NA	NA	NA	No	NA	HPRC,HGSVC,1KG-ONT	No	NA	NA	NA	NA	NA	NA
chr7:153112730	chr7-153112730-allele1551972-215	INS	214	NA	0.0,0.0,0.001984126984126984,0.0,0.0	NA	NA	NA	NA	NA	NA	NA	NA	NA	NA	No	NA	HGSVC,1KG-ONT	No	NA	NA	NA	NA	NA	NA
chr7:153112739	chr7-153112739-allele1551988-217	INS	216	NA	0.0022692889561270802,0.004322766570605188,0.001984126984126984,0.007952286282306162,0.0	NA	NA	NA	NA	NA	NA	NA	NA	NA	NA	No	NA	HGSVC,1KG-ONT	No	NA	NA	NA	NA	NA	NA
chr7:153112739	chr7-153112739-allele1551986-145	INS	144	NA	0.0,0.0,0.000992063492063492,0.0019880715705765406,0.023517382413087935	0.00417611	NA	NA	NA	NA	NA	NA	NA	NA	NA	No	NA	HGSVC,1KG-ONT	No	NA	NA	NA	NA	NA	NA
chr7:153112739	chr7-153112739-allele1551983-73	INS	72	NA	0.0015128593040847202,0.0,0.000992063492063492,0.0,0.007157464212678937	NA	NA	NA	NA	NA	NA	NA	NA	NA	NA	No	NA	HPRC,HGSVC,1KG-ONT	No	NA	NA	NA	NA	NA	NA
chr7:153112739	chr7-153112739-allele1551993-242	INS	241	NA	0.0007564296520423601,0.0,0.0,0.0,0.0	0.000918741	NA	NA	NA	NA	NA	NA	NA	NA	NA	No	NA	HGSVC	No	NA	NA	NA	NA	NA	NA
chr7:153112739	chr7-153112739-allele1551987-169	INS	168	NA	0.0,0.0,0.0,0.002982107355864811,0.0010224948875255625	0.000224143	NA	NA	NA	NA	NA	NA	NA	NA	NA	No	NA	HGSVC,1KG-ONT	No	NA	NA	NA	NA	NA	NA
chr7:153112739	chr7-153112739-allele1551985-121	INS	120	NA	0.0,0.0,0.00496031746031746,0.0,0.0	0.000408842	NA	NA	NA	NA	NA	NA	NA	NA	NA	No	NA	HPRC,HGSVC,1KG-ONT	No	NA	NA	NA	NA	NA	NA
chr7:153112739	chr7-153112739-allele1551991-53	INS	52	NA	0.009077155824508321,0.021613832853025938,0.0,0.004970178926441352,0.007157464212678937	NA	NA	NA	NA	NA	NA	NA	NA	NA	NA	No	NA	HPRC,HGSVC,1KG-ONT	No	NA	NA	NA	NA	NA	NA
chr7:153112739	chr7-153112739-allele1551984-97	INS	96	NA	0.0007564296520423601,0.010086455331412104,0.002976190476190476,0.0009940357852882703,0.007157464212678937	0.0017395	NA	NA	NA	NA	NA	NA	NA	NA	NA	No	NA	HPRC,HGSVC,1KG-ONT	No	NA	NA	NA	NA	NA	NA
chr7:153112745	chr7-153112745-allele1552005-1	DEL	98	NA	0.0022692889561270802,0.002881844380403458,0.03968253968253968,0.0,0.00408997955010225	0.00485763	NA	NA	NA	NA	NA	NA	NA	NA	NA	No	NA	HPRC,HGSVC	No	NA	NA	NA	NA	NA	NA
chr7:153112745	chr7-153112745-allele1552004-1	DEL	74	NA	0.012102874432677761,0.08213256484149856,0.05853174603174603,0.0268389662027833,0.0541922290388548	0.0200285	NA	NA	NA	NA	NA	NA	NA	NA	NA	No	NA	HPRC,HGSVC,1KG-ONT	No	NA	NA	NA	NA	NA	NA
chr7:153112759	chr7-153112759-allele1552019-1	DEL	52	NA	0.0015128593040847202,0.01585014409221902,0.008928571428571428,0.004970178926441352,0.00408997955010225	0.00276721	NA	NA	NA	NA	NA	NA	NA	NA	NA	No	NA	HPRC,HGSVC,1KG-ONT	No	NA	NA	NA	NA	NA	NA
chr7:153112759	chr7-153112759-allele1552020-1	DEL	76	NA	0.007564296520423601,0.001440922190201729,0.002976190476190476,0.003976143141153081,0.0	0.00354276	NA	NA	NA	NA	NA	NA	NA	NA	NA	No	NA	HPRC,HGSVC,1KG-ONT	No	NA	NA	NA	NA	NA	NA
chr7:153112761	chr7-153112761-allele1552023-191	INS	190	NA	0.0,0.0,0.0,0.004970178926441352,0.0	0.000408842	NA	NA	NA	NA	NA	NA	NA	NA	NA	No	NA	HGSVC,1KG-ONT	No	NA	NA	NA	NA	NA	NA
chr7:153112785	chr7-153112785-allele1552043-141	INS	140	NA	0.0030257186081694403,0.001440922190201729,0.0,0.0009940357852882703,0.0	0.00206069	NA	NA	NA	NA	NA	NA	NA	NA	NA	No	NA	HGSVC,1KG-ONT	No	NA	NA	NA	NA	NA	NA
chr7:153112785	chr7-153112785-allele1552044-201	INS	200	NA	0.0007564296520423601,0.0,0.0,0.0,0.0	0.000918741	NA	NA	NA	NA	NA	NA	NA	NA	NA	No	NA	HGSVC,1KG-ONT	No	NA	NA	NA	NA	NA	NA
chr7:153112785	chr7-153112785-allele1552048-167	INS	166	NA	0.0015128593040847202,0.0,0.0,0.0,0.0	0.00234988	NA	NA	NA	NA	NA	NA	NA	NA	NA	No	NA	HGSVC,1KG-ONT	No	NA	NA	NA	NA	NA	NA
chr7:153112785	chr7-153112785-allele1552045-95	INS	94	NA	0.0,0.001440922190201729,0.000992063492063492,0.0009940357852882703,0.0	3.94758e-05	NA	NA	NA	NA	NA	NA	NA	NA	NA	No	NA	HPRC,HGSVC,1KG-ONT	No	NA	NA	NA	NA	NA	NA
chr7:153112809	chr7-153112809-allele1552062-151	INS	150	NA	0.0,0.004322766570605188,0.000992063492063492,0.0,0.0	0.000224143	NA	NA	NA	NA	NA	NA	NA	NA	NA	No	NA	HGSVC,1KG-ONT	No	NA	NA	NA	NA	NA	NA
chr7:153112809	chr7-153112809-allele1552061-161	INS	160	NA	0.0022692889561270802,0.0,0.007936507936507936,0.0,0.0	NA	NA	NA	NA	NA	NA	NA	NA	NA	NA	No	NA	HGSVC,1KG-ONT	No	NA	NA	NA	NA	NA	NA
chr7:153112881	chr7-153112881-allele1552091-83	INS	82	NA	0.0007564296520423601,0.0,0.000992063492063492,0.0,0.0	NA	NA	NA	NA	NA	NA	NA	NA	NA	NA	No	NA	HPRC,HGSVC,1KG-ONT	Yes	NA	NA	NA	NA	NA	NA
chr7:153112929	chr7-153112929-allele1552110-53	INS	52	NA	0.0,0.0,0.001984126984126984,0.0,0.0	NA	NA	NA	NA	NA	NA	NA	NA	NA	NA	No	NA	HPRC,HGSVC,1KG-ONT	No	NA	NA	NA	NA	NA	NA
chr7:153112953	chr7-153112953-allele1552119-69	INS	68	NA	0.0007564296520423601,0.0,0.001984126984126984,0.0,0.0	NA	NA	NA	NA	NA	NA	NA	NA	NA	NA	No	NA	HPRC,HGSVC,1KG-ONT	No	NA	NA	NA	NA	NA	NA
chr7:153112953	chr7-153112953-allele1552118-819	INS	818	NA	0.0,0.0,0.0,0.0,0.002044989775051125	NA	NA	NA	NA	NA	NA	NA	NA	NA	NA	No	NA	HGSVC,1KG-ONT	Yes	NA	NA	NA	NA	NA	NA
chr7:153131237	chr7-153131237-allele1552381-324	INS	323	NA	0.018154311649016642,0.002881844380403458,0.0,0.0,0.0	0.0289991	NA	NA	NA	NA	NA	NA	NA	NA	NA	No	NA	HPRC,HGSVC,1KG-ONT	Yes	NA	NA	NA	NA	NA	NA
chr7:153131237	chr7-153131237-allele1552382-354	INS	353	NA	0.00832072617246596,0.0,0.0,0.0,0.0	0.0151436	NA	NA	NA	NA	NA	NA	NA	NA	NA	No	NA	HPRC,HGSVC,1KG-ONT	Yes	NA	NA	NA	NA	NA	NA
chr7:153220105	chr7-153220105-allele1553685-231	INS	230	NA	0.007564296520423601,0.0,0.0,0.0,0.0	0.0137297	NA	NA	NA	NA	NA	NA	NA	NA	NA	No	NA	HPRC,HGSVC,1KG-ONT	Yes	NA	NA	NA	NA	NA	NA
chr7:153220110	chr7-153220110-allele1553687-208	INS	207	NA	0.0007564296520423601,0.0,0.0,0.0,0.0	0.000918741	NA	NA	NA	NA	NA	NA	NA	NA	NA	No	NA	HPRC,HGSVC,1KG-ONT	Yes	NA	NA	NA	NA	NA	NA
chr7:153220110	chr7-153220110-allele1553686-231	INS	230	NA	0.030257186081694403,0.001440922190201729,0.0,0.0,0.0	0.0530882	NA	NA	NA	NA	NA	NA	NA	NA	NA	No	NA	HPRC,HGSVC,1KG-ONT	Yes	NA	NA	NA	NA	NA	NA
chr7:153220111	chr7-153220111-allele1553691-231	INS	230	NA	0.00680786686838124,0.0,0.0,0.0,0.0	0.0123139	NA	NA	NA	NA	NA	NA	NA	NA	NA	No	NA	HPRC,HGSVC,1KG-ONT	Yes	NA	NA	NA	NA	NA	NA
chr7:153220111	chr7-153220111-allele1553689-185	INS	184	NA	0.0015128593040847202,0.0,0.0,0.0,0.0	0.00234988	NA	NA	NA	NA	NA	NA	NA	NA	NA	No	NA	HPRC,HGSVC,1KG-ONT	Yes	NA	NA	NA	NA	NA	NA
chr7:153220111	chr7-153220111-allele1553693-208	INS	207	NA	0.0,0.0,0.0,0.0009940357852882703,0.00408997955010225	0.000408842	NA	NA	NA	NA	NA	NA	NA	NA	NA	No	NA	HPRC,HGSVC,1KG-ONT	Yes	NA	NA	NA	NA	NA	NA
chr7:153220111	chr7-153220111-allele1553692-185	INS	184	NA	0.0015128593040847202,0.0,0.0,0.0,0.0	0.00234988	NA	NA	NA	NA	NA	NA	NA	NA	NA	No	NA	HPRC,HGSVC,1KG-ONT	Yes	NA	NA	NA	NA	NA	NA
chr7:153220111	chr7-153220111-allele1553688-208	INS	207	NA	0.037821482602118005,0.001440922190201729,0.0,0.0,0.0	0.0665801	NA	NA	NA	NA	NA	NA	NA	NA	NA	No	NA	HPRC,HGSVC,1KG-ONT	Yes	NA	NA	NA	NA	NA	NA
chr7:153220111	chr7-153220111-allele1553690-208	INS	207	NA	0.012102874432677761,0.001440922190201729,0.0,0.0,0.0	0.0199352	NA	NA	NA	NA	NA	NA	NA	NA	NA	No	NA	HPRC,HGSVC,1KG-ONT	Yes	NA	NA	NA	NA	NA	NA
chr7:153220120	chr7-153220120-allele1553697-209	INS	208	NA	0.01361573373676248,0.001440922190201729,0.0,0.0,0.0	0.0226766	NA	NA	NA	NA	NA	NA	NA	NA	NA	No	NA	HPRC,HGSVC,1KG-ONT	Yes	NA	NA	NA	NA	NA	NA
chr7:153220120	chr7-153220120-allele1553702-185	INS	184	NA	0.0015128593040847202,0.0,0.0,0.002982107355864811,0.0	NA	NA	NA	NA	NA	NA	NA	NA	NA	NA	No	NA	HPRC,HGSVC,1KG-ONT	Yes	NA	NA	NA	NA	NA	NA
chr7:153220120	chr7-153220120-allele1553696-162	INS	161	NA	0.0007564296520423601,0.0,0.0,0.0,0.0	0.000918741	NA	NA	NA	NA	NA	NA	NA	NA	NA	No	NA	HPRC,HGSVC,1KG-ONT	Yes	NA	NA	NA	NA	NA	NA
chr7:153220120	chr7-153220120-allele1553699-208	INS	207	NA	0.01059001512859304,0.002881844380403458,0.0,0.0,0.0	0.0151976	NA	NA	NA	NA	NA	NA	NA	NA	NA	No	NA	HPRC,HGSVC,1KG-ONT	Yes	NA	NA	NA	NA	NA	NA
chr7:153220120	chr7-153220120-allele1553695-231	INS	230	NA	0.1157337367624811,0.010086455331412104,0.0,0.0019880715705765406,0.0	0.18178	NA	NA	NA	NA	NA	NA	NA	NA	NA	No	NA	HPRC,HGSVC,1KG-ONT	Yes	NA	NA	NA	NA	NA	NA
chr7:153220120	chr7-153220120-allele1553701-231	INS	230	NA	0.006051437216338881,0.001440922190201729,0.002976190476190476,0.010934393638170975,0.0	NA	NA	NA	NA	NA	NA	NA	NA	NA	NA	No	NA	HPRC,HGSVC,1KG-ONT	Yes	NA	NA	NA	NA	NA	NA
chr7:153229018	chr7-153229018-allele1553835-2650	INS	2649	NA	0.08169440242057488,0.010086455331412104,0.0,0.0,0.0	0.130124	NA	NA	NA	NA	NA	NA	NA	NA	NA	No	NA	HPRC,HGSVC,1KG-ONT	No	NA	NA	NA	NA	NA	NA
chr7:153241450	chr7-153241450-allele1554022-1	DEL	60	NA	0.0416036308623298,0.004322766570605188,0.0,0.0,0.0	0.0691286	NA	NA	NA	NA	NA	NA	NA	NA	NA	No	NA	HPRC,HGSVC,1KG-ONT	Yes	NA	NA	NA	NA	NA	NA
chr7:153241452	chr7-153241452-allele1554023-1	DEL	56	NA	0.037821482602118005,0.001440922190201729,0.0,0.0,0.0010224948875255625	0.0644814	NA	NA	NA	NA	NA	NA	NA	NA	NA	No	NA	HPRC,HGSVC,1KG-ONT	Yes	NA	NA	NA	NA	NA	NA
chr7:153241460	chr7-153241460-allele1554024-1	DEL	52	NA	0.273071104387292,0.0792507204610951,0.02976190476190476,0.020874751491053677,0.03578732106339468	0.25717	NA	NA	NA	NA	NA	NA	NA	NA	NA	No	NA	HPRC,HGSVC,1KG-ONT	Yes	NA	NA	NA	NA	NA	NA
chr7:153242850	chr7-153242850-allele1554052-1	DEL	72	NA	0.0,0.0,0.0,0.0,0.016359918200409	0.00231396	NA	NA	NA	NA	NA	NA	NA	NA	NA	No	NA	No	Yes	NA	NA	NA	NA	NA	NA
chr7:153271613	chr7-153271613-allele1554338-317	INS	316	NA	0.01739788199697428,0.002881844380403458,0.0,0.0,0.0	0.0276182	NA	NA	NA	NA	NA	NA	NA	NA	NA	No	NA	HPRC,HGSVC,1KG-ONT	Yes	NA	NA	NA	NA	NA	NA
chr7:153278396	chr7-153278396-allele1554429-195	INS	194	NA	0.0453857791225416,0.27953890489913547,0.11607142857142858,0.3717693836978131,0.33640081799591004	0.142477	NA	NA	NA	NA	NA	NA	NA	NA	NA	No	NA	HGSVC,1KG-ONT	Yes	NA	NA	NA	NA	NA	NA
chr7:153278396	chr7-153278396-allele1554430-195	INS	194	NA	0.0022692889561270802,0.0,0.0,0.0,0.0	0.00377908	NA	NA	NA	NA	NA	NA	NA	NA	NA	No	NA	HGSVC,1KG-ONT	Yes	NA	NA	NA	NA	NA	NA
chr7:153278396	chr7-153278396-allele1554428-189	INS	188	NA	0.01664145234493192,0.0,0.0,0.0,0.0	0.0305719	NA	NA	NA	NA	NA	NA	NA	NA	NA	No	NA	HGSVC,1KG-ONT	Yes	NA	NA	NA	NA	NA	NA
chr7:153278396	chr7-153278396-allele1554427-195	INS	194	NA	0.9357034795763994,0.7204610951008645,0.8809523809523809,0.6252485089463221,0.66359918200409	0.121002	NA	NA	NA	NA	NA	NA	NA	NA	NA	No	NA	HGSVC,1KG-ONT	Yes	NA	NA	NA	NA	NA	NA
chr7:153302997	chr7-153302997-allele1554677-1	DEL	146	NA	0.2518910741301059,0.31556195965417866,0.3055555555555556,0.1610337972166998,0.20040899795501022	NA	NA	NA	NA	NA	NA	NA	NA	NA	NA	No	NA	HPRC,HGSVC,1KG-ONT	No	NA	NA	NA	NA	NA	NA
chr7:153314948	chr7-153314948-allele1554959-1	DEL	66	NA	0.7284417549167927,0.6311239193083573,0.6011904761904762,0.6759443339960238,0.6554192229038854	0.0162162	NA	NA	NA	NA	NA	NA	NA	NA	NA	No	NA	HPRC,HGSVC,1KG-ONT	No	NA	NA	NA	NA	NA	NA
chr7:153314959	chr7-153314959-allele1554960-1	DEL	65	NA	0.014372163388804841,0.012968299711815562,0.015873015873015872,0.002982107355864811,0.0010224948875255625	0.00171794	NA	NA	NA	NA	NA	NA	NA	NA	NA	No	NA	HPRC,HGSVC,1KG-ONT	No	NA	NA	NA	NA	NA	NA
chr7:153329335	chr7-153329335-allele1555218-71	INS	70	NA	0.0,0.0,0.0,0.0,0.003067484662576687	3.94758e-05	NA	NA	NA	NA	NA	NA	NA	NA	NA	No	NA	HPRC,HGSVC	Yes	NA	NA	NA	NA	NA	NA
chr7:153329336	chr7-153329336-allele1555223-1	DEL	159	NA	0.006051437216338881,0.001440922190201729,0.0,0.009940357852882704,0.003067484662576687	6.86472e-05	NA	NA	NA	NA	NA	NA	NA	NA	NA	No	NA	HPRC,HGSVC,1KG-ONT	No	NA	NA	NA	NA	NA	NA
chr7:153329353	chr7-153329353-allele1555235-110	INS	109	NA	0.00529500756429652,0.001440922190201729,0.0,0.0,0.002044989775051125	0.00451357	NA	NA	NA	NA	NA	NA	NA	NA	NA	No	NA	HPRC,HGSVC,1KG-ONT	No	NA	NA	NA	NA	NA	NA
chr7:153329354	chr7-153329354-allele1555242-91	INS	90	NA	0.0045385779122541605,0.001440922190201729,0.002976190476190476,0.0,0.0	0.00247593	NA	NA	NA	NA	NA	NA	NA	NA	NA	No	NA	HPRC,HGSVC,1KG-ONT	No	NA	NA	NA	NA	NA	NA
chr7:153329356	chr7-153329356-allele1555243-81	INS	80	NA	0.007564296520423601,0.004322766570605188,0.005952380952380952,0.0,0.0	0.00295463	NA	NA	NA	NA	NA	NA	NA	NA	NA	No	NA	HPRC,HGSVC	Yes	NA	NA	NA	NA	NA	NA
chr7:153329365	chr7-153329365-allele1555260-87	INS	86	NA	0.0015128593040847202,0.0,0.0,0.0,0.0	0.00234988	NA	NA	NA	NA	NA	NA	NA	NA	NA	No	NA	HPRC,HGSVC,1KG-ONT	No	NA	NA	NA	NA	NA	NA
chr7:153329368	chr7-153329368-allele1555269-1	DEL	130	NA	0.018910741301059002,0.059077809798270896,0.10317460317460317,0.0536779324055666,0.050102249488752554	0.0218656	NA	NA	NA	NA	NA	NA	NA	NA	NA	No	NA	HPRC,HGSVC,1KG-ONT	No	NA	NA	NA	NA	NA	NA
chr7:153329369	chr7-153329369-allele1555273-1	DEL	64	NA	0.0045385779122541605,0.0,0.0,0.0,0.002044989775051125	0.00448129	NA	NA	NA	NA	NA	NA	NA	NA	NA	No	NA	HPRC,HGSVC	No	NA	NA	NA	NA	NA	NA
chr7:153329403	chr7-153329403-allele1555303-115	INS	114	NA	0.0007564296520423601,0.0,0.002976190476190476,0.0009940357852882703,0.002044989775051125	NA	NA	NA	NA	NA	NA	NA	NA	NA	NA	No	NA	HPRC,HGSVC,1KG-ONT	No	NA	NA	NA	NA	NA	NA
chr7:153329403	chr7-153329403-allele1555302-83	INS	82	NA	0.0007564296520423601,0.0,0.000992063492063492,0.0009940357852882703,0.0	NA	NA	NA	NA	NA	NA	NA	NA	NA	NA	No	NA	HPRC,HGSVC	No	NA	NA	NA	NA	NA	NA
chr7:153329404	chr7-153329404-allele1555311-1	DEL	60	NA	0.19969742813918306,0.21469740634005763,0.34424603174603174,0.1848906560636183,0.23210633946830267	0.00556644	NA	NA	NA	NA	NA	NA	NA	NA	NA	No	NA	HPRC,HGSVC	No	NA	NA	NA	NA	NA	NA
chr7:153329408	chr7-153329408-allele1555316-1	DEL	52	NA	0.0015128593040847202,0.002881844380403458,0.0,0.0009940357852882703,0.0	NA	NA	NA	NA	NA	NA	NA	NA	NA	NA	No	NA	HPRC,HGSVC	No	NA	NA	NA	NA	NA	NA
chr7:153329438	chr7-153329438-allele1555347-53	INS	52	NA	0.0,0.0,0.001984126984126984,0.0,0.0	NA	NA	NA	NA	NA	NA	NA	NA	NA	NA	No	NA	HPRC,HGSVC	No	NA	NA	NA	NA	NA	NA
chr7:153329440	chr7-153329440-allele1555353-145	INS	144	NA	0.0,0.0,0.003968253968253968,0.004970178926441352,0.0	0.0010336	NA	NA	NA	NA	NA	NA	NA	NA	NA	No	NA	HPRC,HGSVC,1KG-ONT	No	NA	NA	NA	NA	NA	NA
chr7:153329440	chr7-153329440-allele1555352-109	INS	108	NA	0.0045385779122541605,0.002881844380403458,0.0,0.0,0.0	0.00448129	NA	NA	NA	NA	NA	NA	NA	NA	NA	No	NA	HPRC,HGSVC,1KG-ONT	No	NA	NA	NA	NA	NA	NA
chr7:153329440	chr7-153329440-allele1555350-79	INS	78	NA	0.00680786686838124,0.0,0.0,0.0,0.0	0.0123139	NA	NA	NA	NA	NA	NA	NA	NA	NA	No	NA	HPRC,HGSVC	No	NA	NA	NA	NA	NA	NA
chr7:153329440	chr7-153329440-allele1555355-59	INS	58	NA	0.031013615733736764,0.004322766570605188,0.001984126984126984,0.0,0.0	0.0464422	NA	NA	NA	NA	NA	NA	NA	NA	NA	No	NA	HPRC,HGSVC	No	NA	NA	NA	NA	NA	NA
chr7:153329440	chr7-153329440-allele1555356-103	INS	102	NA	0.0022692889561270802,0.0,0.000992063492063492,0.0,0.0010224948875255625	0.000980669	NA	NA	NA	NA	NA	NA	NA	NA	NA	No	NA	HPRC,HGSVC,1KG-ONT	No	NA	NA	NA	NA	NA	NA
chr7:153329460	chr7-153329460-allele1555382-55	INS	54	NA	0.01664145234493192,0.004322766570605188,0.0,0.0009940357852882703,0.0	0.0225653	NA	NA	NA	NA	NA	NA	NA	NA	NA	No	NA	HPRC,HGSVC	No	NA	NA	NA	NA	NA	NA
chr7:153329475	chr7-153329475-allele1555398-71	INS	70	NA	0.012102874432677761,0.0,0.0,0.0,0.0	0.0221846	NA	NA	NA	NA	NA	NA	NA	NA	NA	No	NA	HPRC,HGSVC	No	NA	NA	NA	NA	NA	NA
chr7:153329477	chr7-153329477-allele1555401-65	INS	64	NA	0.0045385779122541605,0.0,0.0,0.0,0.0	0.00805514	NA	NA	NA	NA	NA	NA	NA	NA	NA	No	NA	HPRC,HGSVC	No	NA	NA	NA	NA	NA	NA
chr7:153329491	chr7-153329491-allele1555411-51	INS	50	NA	0.0,0.001440922190201729,0.0,0.0,0.0	NA	NA	NA	NA	NA	NA	NA	NA	NA	NA	No	NA	HPRC,HGSVC	No	NA	NA	NA	NA	NA	NA
chr7:153329508	chr7-153329508-allele1555425-61	INS	60	NA	0.0015128593040847202,0.018731988472622477,0.0,0.02584493041749503,0.006134969325153374	0.00562478	NA	NA	NA	NA	NA	NA	NA	NA	NA	No	NA	HPRC,HGSVC	No	NA	NA	NA	NA	NA	NA
chr7:153329508	chr7-153329508-allele1555421-61	INS	60	NA	0.0007564296520423601,0.03890489913544669,0.008928571428571428,0.036779324055666,0.017382413087934562	0.0150479	NA	NA	NA	NA	NA	NA	NA	NA	NA	No	NA	HPRC,HGSVC	No	NA	NA	NA	NA	NA	NA
chr7:153367368	chr7-153367368-allele1555822-1	DEL	55	NA	0.40242057488653554,0.3400576368876081,0.3492063492063492,0.4224652087475149,0.3803680981595092	0.000967807	NA	NA	NA	NA	NA	NA	NA	NA	NA	No	NA	HPRC,HGSVC,1KG-ONT	No	NA	NA	NA	NA	NA	NA
chr7:153367425	chr7-153367425-allele1555825-1	DEL	51	NA	0.01059001512859304,0.004322766570605188,0.001984126984126984,0.0,0.0010224948875255625	0.00953066	NA	NA	NA	NA	NA	NA	NA	NA	NA	No	NA	HPRC,HGSVC,1KG-ONT	Yes	NA	NA	NA	NA	NA	NA
chr7:153402206	chr7-153402206-allele1556063-1	DEL	98	NA	0.0007564296520423601,0.0,0.0,0.0,0.0	0.000918741	NA	NA	NA	NA	NA	NA	NA	NA	NA	No	NA	No	Yes	NA	NA	NA	NA	NA	NA
chr7:153419640	chr7-153419640-allele1556280-1	DEL	50	NA	0.0022692889561270802,0.0,0.0,0.0,0.0	0.00377908	NA	NA	NA	NA	NA	NA	NA	NA	NA	No	NA	No	No	NA	NA	NA	NA	NA	NA
chr7:153454969	chr7-153454969-allele1556732-82	INS	81	NA	0.0037821482602118004,0.012968299711815562,0.010912698412698412,0.003976143141153081,0.0010224948875255625	0.000210428	NA	NA	NA	NA	NA	NA	NA	NA	NA	No	NA	No	Yes	NA	NA	NA	NA	NA	NA
chr7:153468916	chr7-153468916-allele1556912-1	DEL	251	NA	0.14145234493192133,0.012968299711815562,0.0,0.0,0.0	0.221664	NA	NA	NA	NA	NA	NA	NA	NA	NA	No	NA	HPRC,HGSVC,1KG-ONT	No	NA	NA	NA	NA	NA	NA
chr7:153486689	chr7-153486689-allele1557093-1	DEL	119	NA	0.07261724659606657,0.010086455331412104,0.002976190476190476,0.004970178926441352,0.0	0.101207	NA	NA	NA	NA	NA	NA	NA	NA	NA	No	NA	HPRC,HGSVC,1KG-ONT	Yes	NA	NA	NA	NA	NA	NA
chr7:153505932	chr7-153505932-allele1557262-497	INS	496	NA	0.0007564296520423601,0.0,0.001984126984126984,0.0,0.0010224948875255625	NA	NA	NA	NA	NA	NA	NA	NA	NA	NA	No	NA	HPRC,HGSVC,1KG-ONT	No	NA	NA	NA	NA	NA	NA
chr7:153505932	chr7-153505932-allele1557260-498	INS	497	NA	0.009077155824508321,0.0,0.0,0.0009940357852882703,0.0	0.0143383	NA	NA	NA	NA	NA	NA	NA	NA	NA	No	NA	HPRC,HGSVC,1KG-ONT	No	NA	NA	NA	NA	NA	NA
chr7:153505932	chr7-153505932-allele1557265-497	INS	496	NA	0.0,0.0,0.0,0.0019880715705765406,0.0010224948875255625	3.94758e-05	NA	NA	NA	NA	NA	NA	NA	NA	NA	No	NA	HPRC,HGSVC,1KG-ONT	No	NA	NA	NA	NA	NA	NA
chr7:153505940	chr7-153505940-allele1557267-63	INS	62	NA	0.0037821482602118004,0.0,0.0,0.0,0.0	0.00663171	NA	NA	NA	NA	NA	NA	NA	NA	NA	No	NA	HPRC,HGSVC,1KG-ONT	No	NA	NA	NA	NA	NA	NA
chr7:153506009	chr7-153506009-allele1557273-89	INS	88	NA	0.0030257186081694403,0.0,0.0,0.0,0.0	0.00520636	NA	NA	NA	NA	NA	NA	NA	NA	NA	No	NA	HPRC,HGSVC,1KG-ONT	No	NA	NA	NA	NA	NA	NA
chr7:153506031	chr7-153506031-allele1557280-75	INS	74	NA	0.007564296520423601,0.0,0.0,0.0,0.0010224948875255625	0.0115415	NA	NA	NA	NA	NA	NA	NA	NA	NA	No	NA	HPRC,HGSVC,1KG-ONT	No	NA	NA	NA	NA	NA	NA
chr7:153506056	chr7-153506056-allele1557293-55	INS	54	NA	0.0,0.001440922190201729,0.0,0.0,0.0	NA	NA	NA	NA	NA	NA	NA	NA	NA	NA	No	NA	HPRC,HGSVC,1KG-ONT	No	NA	NA	NA	NA	NA	NA
chr7:153506145	chr7-153506145-allele1557311-82	INS	81	NA	0.0,0.010086455331412104,0.0,0.0,0.0	0.000631316	NA	NA	NA	NA	NA	NA	NA	NA	NA	No	NA	HPRC,HGSVC,1KG-ONT	No	NA	NA	NA	NA	NA	NA
chr7:153506175	chr7-153506175-allele1557312-53	INS	52	NA	0.0,0.002881844380403458,0.0,0.0,0.0	NA	NA	NA	NA	NA	NA	NA	NA	NA	NA	No	NA	HPRC,HGSVC,1KG-ONT	No	NA	NA	NA	NA	NA	NA
chr7:153506208	chr7-153506208-allele1557327-76	INS	75	NA	0.0007564296520423601,0.0,0.0,0.0,0.0	0.000918741	NA	NA	NA	NA	NA	NA	NA	NA	NA	No	NA	HPRC,HGSVC,1KG-ONT	No	NA	NA	NA	NA	NA	NA
chr7:153506208	chr7-153506208-allele1557331-74	INS	73	NA	0.00680786686838124,0.0,0.000992063492063492,0.0,0.0	0.0101459	NA	NA	NA	NA	NA	NA	NA	NA	NA	No	NA	HPRC,HGSVC,1KG-ONT	No	NA	NA	NA	NA	NA	NA
chr7:153506208	chr7-153506208-allele1557333-51	INS	50	NA	0.0,0.012968299711815562,0.0,0.007952286282306162,0.003067484662576687	0.00318319	NA	NA	NA	NA	NA	NA	NA	NA	NA	No	NA	HPRC,HGSVC,1KG-ONT	No	NA	NA	NA	NA	NA	NA
chr7:153506262	chr7-153506262-allele1557349-2057	INS	2056	NA	0.059001512859304085,0.03025936599423631,0.0882936507936508,0.039761431411530816,0.06850715746421268	NA	NA	NA	NA	NA	NA	NA	NA	NA	NA	No	NA	HPRC,HGSVC,1KG-ONT	No	NA	NA	NA	NA	NA	NA
chr7:153506271	chr7-153506271-allele1557351-82	INS	81	NA	0.009077155824508321,0.0,0.0,0.0,0.0	0.0165556	NA	NA	NA	NA	NA	NA	NA	NA	NA	No	NA	HPRC,HGSVC,1KG-ONT	No	NA	NA	NA	NA	NA	NA
chr7:153506289	chr7-153506289-allele1557354-554	INS	553	NA	0.007564296520423601,0.001440922190201729,0.0,0.0,0.0	0.0113559	NA	NA	NA	NA	NA	NA	NA	NA	NA	No	NA	HPRC,HGSVC,1KG-ONT	No	NA	NA	NA	NA	NA	NA
chr7:153506296	chr7-153506296-allele1557360-2089	INS	2088	NA	0.03479576399394856,0.010086455331412104,0.0,0.02584493041749503,0.005112474437627812	0.0174754	NA	NA	NA	NA	NA	NA	NA	NA	NA	No	NA	HPRC,HGSVC,1KG-ONT	No	NA	NA	NA	NA	NA	NA
chr7:153506296	chr7-153506296-allele1557359-2013	INS	2012	NA	0.0680786686838124,0.18587896253602307,0.047619047619047616,0.19582504970178927,0.1441717791411043	0.0232539	NA	NA	NA	NA	NA	NA	NA	NA	NA	No	NA	HPRC,HGSVC,1KG-ONT	No	NA	NA	NA	NA	NA	NA
chr7:153506298	chr7-153506298-allele1557363-619	INS	618	NA	0.0,0.0,0.0,0.002982107355864811,0.0	NA	NA	NA	NA	NA	NA	NA	NA	NA	NA	No	NA	HPRC,HGSVC,1KG-ONT	No	NA	NA	NA	NA	NA	NA
chr7:153506374	chr7-153506374-allele1557384-2187	INS	2186	NA	0.0,0.001440922190201729,0.0,0.0,0.0	NA	NA	NA	NA	NA	NA	NA	NA	NA	NA	No	NA	HPRC,HGSVC,1KG-ONT	No	NA	NA	NA	NA	NA	NA
chr7:153506383	chr7-153506383-allele1557387-1761	INS	1760	NA	0.07337367624810892,0.004322766570605188,0.0,0.0,0.0	0.123826	NA	NA	NA	NA	NA	NA	NA	NA	NA	No	NA	HPRC,HGSVC,1KG-ONT	No	NA	NA	NA	NA	NA	NA
chr7:153506402	chr7-153506402-allele1557391-1922	INS	1921	NA	0.01588502269288956,0.05043227665706052,0.1974206349206349,0.1172962226640159,0.06339468302658487	0.0560647	NA	NA	NA	NA	NA	NA	NA	NA	NA	No	NA	HPRC,HGSVC,1KG-ONT	No	NA	NA	NA	NA	NA	NA
chr7:153506404	chr7-153506404-allele1557396-1981	INS	1980	NA	0.006051437216338881,0.0,0.0,0.0,0.0	0.0108963	NA	NA	NA	NA	NA	NA	NA	NA	NA	No	NA	HPRC,HGSVC,1KG-ONT	No	NA	NA	NA	NA	NA	NA
chr7:153506404	chr7-153506404-allele1557399-2015	INS	2014	NA	0.0037821482602118004,0.0,0.0,0.0,0.0	0.00663171	NA	NA	NA	NA	NA	NA	NA	NA	NA	No	NA	HPRC,HGSVC,1KG-ONT	No	NA	NA	NA	NA	NA	NA
chr7:153506404	chr7-153506404-allele1557392-1782	INS	1781	NA	0.025718608169440244,0.01585014409221902,0.07341269841269842,0.017892644135188866,0.02965235173824131	0.000964186	NA	NA	NA	NA	NA	NA	NA	NA	NA	No	NA	HPRC,HGSVC,1KG-ONT	No	NA	NA	NA	NA	NA	NA
chr7:153506404	chr7-153506404-allele1557398-1917	INS	1916	NA	0.0015128593040847202,0.0,0.0,0.0,0.0	0.00234988	NA	NA	NA	NA	NA	NA	NA	NA	NA	No	NA	HPRC,HGSVC,1KG-ONT	No	NA	NA	NA	NA	NA	NA
chr7:153506404	chr7-153506404-allele1557397-2250	INS	2249	NA	0.0030257186081694403,0.001440922190201729,0.0,0.0,0.0	0.00328379	NA	NA	NA	NA	NA	NA	NA	NA	NA	No	NA	HPRC,HGSVC,1KG-ONT	No	NA	NA	NA	NA	NA	NA
chr7:153506404	chr7-153506404-allele1557394-2290	INS	2289	NA	0.09379727685325265,0.012968299711815562,0.0,0.0009940357852882703,0.0	0.144729	NA	NA	NA	NA	NA	NA	NA	NA	NA	No	NA	HPRC,HGSVC,1KG-ONT	No	NA	NA	NA	NA	NA	NA
chr7:153506408	chr7-153506408-allele1557401-2476	INS	2475	NA	0.029500756429652043,0.002881844380403458,0.0,0.006958250497017893,0.018404907975460124	0.0181671	NA	NA	NA	NA	NA	NA	NA	NA	NA	No	NA	HPRC,HGSVC,1KG-ONT	No	NA	NA	NA	NA	NA	NA
chr7:153506435	chr7-153506435-allele1557411-230	INS	229	NA	0.030257186081694403,0.008645533141210375,0.000992063492063492,0.0019880715705765406,0.0	0.0384996	NA	NA	NA	NA	NA	NA	NA	NA	NA	No	NA	HPRC,HGSVC,1KG-ONT	No	NA	NA	NA	NA	NA	NA
chr7:153506435	chr7-153506435-allele1557410-69	INS	68	NA	0.03252647503782148,0.001440922190201729,0.0,0.0,0.0	0.0571429	NA	NA	NA	NA	NA	NA	NA	NA	NA	No	NA	HPRC,HGSVC,1KG-ONT	Yes	NA	NA	NA	NA	NA	NA
chr7:153506435	chr7-153506435-allele1557414-302	INS	301	NA	0.00529500756429652,0.001440922190201729,0.0,0.0,0.0	0.00736694	NA	NA	NA	NA	NA	NA	NA	NA	NA	No	NA	HPRC,HGSVC	No	NA	NA	NA	NA	NA	NA
chr7:153506435	chr7-153506435-allele1557425-370	INS	369	NA	0.0,0.0,0.0,0.004970178926441352,0.0	0.000203029	NA	NA	NA	NA	NA	NA	NA	NA	NA	No	NA	HPRC,HGSVC,1KG-ONT	No	NA	NA	NA	NA	NA	NA
chr7:153506435	chr7-153506435-allele1557423-268	INS	267	NA	0.0007564296520423601,0.0,0.0,0.0,0.0	0.000918741	NA	NA	NA	NA	NA	NA	NA	NA	NA	No	NA	HGSVC	No	NA	NA	NA	NA	NA	NA
chr7:153506435	chr7-153506435-allele1557412-166	INS	165	NA	0.012859304084720122,0.001440922190201729,0.0,0.0,0.0	0.021333	NA	NA	NA	NA	NA	NA	NA	NA	NA	No	NA	HPRC,HGSVC,1KG-ONT	No	NA	NA	NA	NA	NA	NA
chr7:153506435	chr7-153506435-allele1557420-264	INS	263	NA	0.0007564296520423601,0.0,0.0,0.0,0.0	0.000918741	NA	NA	NA	NA	NA	NA	NA	NA	NA	No	NA	HGSVC	No	NA	NA	NA	NA	NA	NA
chr7:153506435	chr7-153506435-allele1557416-247	INS	246	NA	0.0007564296520423601,0.0,0.0,0.0,0.0	0.000918741	NA	NA	NA	NA	NA	NA	NA	NA	NA	No	NA	HGSVC	No	NA	NA	NA	NA	NA	NA
chr7:153506435	chr7-153506435-allele1557422-302	INS	301	NA	0.0007564296520423601,0.0,0.0,0.0,0.0	0.000918741	NA	NA	NA	NA	NA	NA	NA	NA	NA	No	NA	HPRC,HGSVC	No	NA	NA	NA	NA	NA	NA
chr7:153506435	chr7-153506435-allele1557413-268	INS	267	NA	0.030257186081694403,0.002881844380403458,0.0,0.0,0.0	0.0509258	NA	NA	NA	NA	NA	NA	NA	NA	NA	No	NA	HGSVC	No	NA	NA	NA	NA	NA	NA
chr7:153506438	chr7-153506438-allele1557431-1622	INS	1621	NA	0.00680786686838124,0.0,0.0,0.0,0.0	0.0123139	NA	NA	NA	NA	NA	NA	NA	NA	NA	No	NA	HPRC,HGSVC,1KG-ONT	No	NA	NA	NA	NA	NA	NA
chr7:153506438	chr7-153506438-allele1557428-1618	INS	1617	NA	0.0045385779122541605,0.001440922190201729,0.0,0.0,0.0	0.00598883	NA	NA	NA	NA	NA	NA	NA	NA	NA	No	NA	HPRC,HGSVC,1KG-ONT	No	NA	NA	NA	NA	NA	NA
chr7:153506445	chr7-153506445-allele1557432-371	INS	370	NA	0.031013615733736764,0.004322766570605188,0.0,0.0,0.0	0.0502698	NA	NA	NA	NA	NA	NA	NA	NA	NA	No	NA	HPRC,HGSVC,1KG-ONT	No	NA	NA	NA	NA	NA	NA
chr7:153506472	chr7-153506472-allele1557441-1664	INS	1663	NA	0.0022692889561270802,0.0,0.0,0.0,0.0	0.00343715	NA	NA	NA	NA	NA	NA	NA	NA	NA	No	NA	HPRC,HGSVC,1KG-ONT	No	NA	NA	NA	NA	NA	NA
chr7:153506472	chr7-153506472-allele1557438-2163	INS	2162	NA	0.0045385779122541605,0.0,0.0,0.0,0.0	0.00805514	NA	NA	NA	NA	NA	NA	NA	NA	NA	No	NA	HPRC,HGSVC,1KG-ONT	No	NA	NA	NA	NA	NA	NA
chr7:153506495	chr7-153506495-allele1557442-237	INS	236	NA	0.023449319213313162,0.002881844380403458,0.0,0.0,0.0	0.0386416	NA	NA	NA	NA	NA	NA	NA	NA	NA	No	NA	HGSVC	No	NA	NA	NA	NA	NA	NA
chr7:153506498	chr7-153506498-allele1557447-441	INS	440	NA	0.0015128593040847202,0.0,0.0,0.0,0.0	0.00234988	NA	NA	NA	NA	NA	NA	NA	NA	NA	No	NA	HPRC,HGSVC,1KG-ONT	No	NA	NA	NA	NA	NA	NA
chr7:153506498	chr7-153506498-allele1557446-407	INS	406	NA	0.0,0.01585014409221902,0.0,0.0,0.0	0.00142414	NA	NA	NA	NA	NA	NA	NA	NA	NA	No	NA	HPRC,1KG-ONT	No	NA	NA	NA	NA	NA	NA
chr7:153506506	chr7-153506506-allele1557458-237	INS	236	NA	0.0,0.001440922190201729,0.0,0.0,0.0	NA	NA	NA	NA	NA	NA	NA	NA	NA	NA	No	NA	HGSVC	No	NA	NA	NA	NA	NA	NA
chr7:153506506	chr7-153506506-allele1557459-1806	INS	1805	NA	0.0030257186081694403,0.001440922190201729,0.007936507936507936,0.002982107355864811,0.005112474437627812	NA	NA	NA	NA	NA	NA	NA	NA	NA	NA	No	NA	HPRC,HGSVC,1KG-ONT	No	NA	NA	NA	NA	NA	NA
chr7:153506506	chr7-153506506-allele1557449-1738	INS	1737	NA	0.0022692889561270802,0.002881844380403458,0.000992063492063492,0.0009940357852882703,0.009202453987730062	NA	NA	NA	NA	NA	NA	NA	NA	NA	NA	No	NA	HPRC,HGSVC,1KG-ONT	No	NA	NA	NA	NA	NA	NA
chr7:153506506	chr7-153506506-allele1557452-1874	INS	1873	NA	0.0015128593040847202,0.01440922190201729,0.0,0.03479125248508946,0.0010224948875255625	0.00574165	NA	NA	NA	NA	NA	NA	NA	NA	NA	No	NA	HPRC,HGSVC,1KG-ONT	No	NA	NA	NA	NA	NA	NA
chr7:153506506	chr7-153506506-allele1557451-1831	INS	1830	NA	0.00680786686838124,0.0,0.0,0.0,0.0	0.0123139	NA	NA	NA	NA	NA	NA	NA	NA	NA	No	NA	HPRC,HGSVC,1KG-ONT	No	NA	NA	NA	NA	NA	NA
chr7:153506506	chr7-153506506-allele1557448-1846	INS	1845	NA	0.06429652042360061,0.18155619596541786,0.060515873015873016,0.12226640159045726,0.15950920245398773	0.0189401	NA	NA	NA	NA	NA	NA	NA	NA	NA	No	NA	HPRC,HGSVC,1KG-ONT	No	NA	NA	NA	NA	NA	NA
chr7:153506506	chr7-153506506-allele1557453-1874	INS	1873	NA	0.0,0.001440922190201729,0.0,0.002982107355864811,0.002044989775051125	0.000593574	NA	NA	NA	NA	NA	NA	NA	NA	NA	No	NA	HPRC,HGSVC,1KG-ONT	No	NA	NA	NA	NA	NA	NA
chr7:153506506	chr7-153506506-allele1557457-1804	INS	1803	NA	0.0015128593040847202,0.0,0.0,0.0009940357852882703,0.0	0.00077342	NA	NA	NA	NA	NA	NA	NA	NA	NA	No	NA	HPRC,HGSVC,1KG-ONT	No	NA	NA	NA	NA	NA	NA
chr7:153506506	chr7-153506506-allele1557454-1881	INS	1880	NA	0.0007564296520423601,0.0,0.0,0.0009940357852882703,0.0	NA	NA	NA	NA	NA	NA	NA	NA	NA	NA	No	NA	HPRC,HGSVC,1KG-ONT	No	NA	NA	NA	NA	NA	NA
chr7:153506506	chr7-153506506-allele1557460-1871	INS	1870	NA	0.0015128593040847202,0.0,0.0,0.0,0.0	0.00234988	NA	NA	NA	NA	NA	NA	NA	NA	NA	No	NA	HPRC,HGSVC,1KG-ONT	No	NA	NA	NA	NA	NA	NA
chr7:153509515	chr7-153509515-allele1557493-317	INS	316	NA	0.03555219364599092,0.001440922190201729,0.0,0.0,0.0	0.0625571	NA	NA	NA	NA	NA	NA	NA	NA	NA	No	NA	HPRC,HGSVC	Yes	NA	NA	NA	NA	NA	NA
chr7:153565779	chr7-153565779-allele1558107-1	DEL	1165	NA	0.0045385779122541605,0.0,0.0,0.0,0.0	0.00805514	NA	NA	NA	NA	NA	NA	NA	NA	NA	No	NA	No	Yes	NA	NA	NA	NA	NA	NA
chr7:153599020	chr7-153599020-allele1558477-1	DEL	74	NA	0.01588502269288956,0.005763688760806916,0.0248015873015873,0.010934393638170975,0.027607361963190184	NA	NA	NA	NA	NA	NA	NA	NA	NA	NA	No	NA	HPRC,HGSVC,1KG-ONT	Yes	NA	NA	NA	NA	NA	NA
chr7:153599377	chr7-153599377-allele1558482-1	DEL	157	NA	0.009077155824508321,0.0,0.0,0.0,0.0	0.0165556	NA	NA	NA	NA	NA	NA	NA	NA	NA	No	NA	No	Yes	NA	NA	NA	NA	NA	NA
chr7:153613042	chr7-153613042-allele1558637-1	DEL	690	NA	0.31316187594553707,0.920749279538905,0.9841269841269841,0.9224652087475149,0.9560327198364008	0.683734	NA	NA	NA	NA	NA	NA	NA	NA	NA	No	NA	HPRC,HGSVC,1KG-ONT	Yes	NA	NA	NA	NA	NA	NA
chr7:153624776	chr7-153624776-allele1558778-85	INS	84	NA	0.9780635400907716,0.9985590778097982,1.0,1.0,1.0	0.0380065	NA	NA	NA	NA	NA	NA	NA	NA	NA	No	NA	HPRC,HGSVC,1KG-ONT	Yes	NA	NA	NA	NA	NA	NA
chr7:153698464	chr7-153698464-allele1559380-1	DEL	301	NA	0.0,0.007204610951008645,0.000992063492063492,0.010934393638170975,0.015337423312883436	0.0053757	NA	NA	NA	NA	NA	NA	NA	NA	NA	No	NA	HPRC	No	NA	NA	NA	NA	NA	NA
chr7:153698508	chr7-153698508-allele1559386-1	DEL	92	NA	0.006051437216338881,0.0,0.0,0.0,0.0	0.0108963	NA	NA	NA	NA	NA	NA	NA	NA	NA	No	NA	HPRC,HGSVC,1KG-ONT	No	NA	NA	NA	NA	NA	NA
chr7:153698543	chr7-153698543-allele1559400-1	DEL	146	NA	0.018910741301059002,0.001440922190201729,0.0,0.0,0.0010224948875255625	0.0303794	NA	NA	NA	NA	NA	NA	NA	NA	NA	No	NA	HPRC,HGSVC	No	NA	NA	NA	NA	NA	NA
chr7:153698566	chr7-153698566-allele1559404-1	DEL	68	NA	0.01361573373676248,0.0,0.0,0.0,0.0	0.0249879	NA	NA	NA	NA	NA	NA	NA	NA	NA	No	NA	HPRC,HGSVC,1KG-ONT	No	NA	NA	NA	NA	NA	NA
chr7:153698578	chr7-153698578-allele1559410-1	DEL	119	NA	0.11119515885022693,0.008645533141210375,0.000992063492063492,0.0009940357852882703,0.0	0.176343	NA	NA	NA	NA	NA	NA	NA	NA	NA	No	NA	HPRC,HGSVC,1KG-ONT	No	NA	NA	NA	NA	NA	NA
chr7:153698579	chr7-153698579-allele1559411-1	DEL	106	NA	0.0,0.0,0.0,0.0009940357852882703,0.0	NA	NA	NA	NA	NA	NA	NA	NA	NA	NA	No	NA	HPRC,HGSVC,1KG-ONT	No	NA	NA	NA	NA	NA	NA
chr7:153698581	chr7-153698581-allele1559413-1	DEL	74	NA	0.0045385779122541605,0.001440922190201729,0.0,0.0,0.0	0.00598883	NA	NA	NA	NA	NA	NA	NA	NA	NA	No	NA	HPRC,HGSVC,1KG-ONT	No	NA	NA	NA	NA	NA	NA
chr7:153698583	chr7-153698583-allele1559414-1	DEL	94	NA	0.3199697428139183,0.053314121037463975,0.03968253968253968,0.04473161033797217,0.05725971370143149	0.287594	NA	NA	NA	NA	NA	NA	NA	NA	NA	No	NA	HPRC,HGSVC,1KG-ONT	No	NA	NA	NA	NA	NA	NA
chr7:153698592	chr7-153698592-allele1559416-1	DEL	53	NA	0.0037821482602118004,0.0,0.0,0.0,0.0	0.00663171	NA	NA	NA	NA	NA	NA	NA	NA	NA	No	NA	HPRC	No	NA	NA	NA	NA	NA	NA
chr7:153698632	chr7-153698632-allele1559430-1	DEL	99	NA	0.04084720121028744,0.12247838616714697,0.16964285714285715,0.0805168986083499,0.034764826175869123	0.0221667	NA	NA	NA	NA	NA	NA	NA	NA	NA	No	NA	HPRC,HGSVC,1KG-ONT	No	NA	NA	NA	NA	NA	NA
chr7:153698638	chr7-153698638-allele1559431-1	DEL	71	NA	0.0007564296520423601,0.002881844380403458,0.0,0.0,0.0	NA	NA	NA	NA	NA	NA	NA	NA	NA	NA	No	NA	HPRC,HGSVC,1KG-ONT	No	NA	NA	NA	NA	NA	NA
chr7:153764293	chr7-153764293-allele1560013-1	DEL	84	NA	0.02193645990922844,0.004322766570605188,0.0,0.0009940357852882703,0.0	0.032064	NA	NA	NA	NA	NA	NA	NA	NA	NA	Yes	NA	HPRC,HGSVC	Yes	NA	NA	NA	NA	NA	NA
chr7:153764408	chr7-153764408-allele1560017-85	INS	84	NA	0.01059001512859304,0.007204610951008645,0.015873015873015872,0.02286282306163022,0.02965235173824131	0.00195605	NA	NA	NA	NA	NA	NA	NA	NA	NA	Yes	NA	No	No	NA	NA	NA	NA	NA	NA
chr7:153805809	chr7-153805809-allele1560566-1	DEL	3558	NA	0.009077155824508321,0.0,0.0,0.0,0.0	0.0165556	NA	NA	NA	NA	NA	NA	NA	NA	NA	Yes	NA	No	Yes	NA	NA	NA	NA	NA	NA
chr7:153812301	chr7-153812301-allele1560666-1083	INS	1082	NA	0.0007564296520423601,0.004322766570605188,0.006944444444444444,0.0,0.0	0.000360376	NA	NA	NA	NA	NA	NA	NA	NA	NA	Yes	NA	HPRC,1KG-ONT	Yes	NA	NA	NA	NA	NA	NA
chr7:153832678	chr7-153832678-allele1560932-1	DEL	70	NA	0.2405446293494705,0.19596541786743515,0.13293650793650794,0.21073558648111332,0.12269938650306748	0.019137	NA	NA	NA	NA	NA	NA	NA	NA	NA	No	NA	HPRC,HGSVC,1KG-ONT	Yes	NA	NA	NA	NA	NA	NA
chr7:153890716	chr7-153890716-allele1561580-1	DEL	329	NA	0.01059001512859304,0.0,0.0,0.0,0.0	0.0193739	DPP6(1.1525e-10, 0.751)	DPP6(1.1525e-10, 0.751)	NA	NA	NA	NA	NA	NA	NA	No	NA	HPRC,HGSVC	Yes	NA	NA	NA	NA	NA	NA
chr7:153926676	chr7-153926676-allele1561998-358	INS	357	NA	0.0015128593040847202,0.001440922190201729,0.0,0.0,0.0	0.00077342	DPP6(1.1525e-10, 0.751)	DPP6(1.1525e-10, 0.751)	NA	NA	NA	NA	NA	NA	NA	No	NA	No	Yes	NA	NA	NA	NA	NA	NA
chr7:153926676	chr7-153926676-allele1561997-321	INS	320	NA	0.0007564296520423601,0.0,0.0,0.0,0.0	0.000918741	DPP6(1.1525e-10, 0.751)	DPP6(1.1525e-10, 0.751)	NA	NA	NA	NA	NA	NA	NA	No	NA	No	Yes	NA	NA	NA	NA	NA	NA
chr7:153964822	chr7-153964822-allele1562489-52	INS	51	NA	0.0015128593040847202,0.0,0.0,0.0,0.0	0.00234988	DPP6(1.1525e-10, 0.751)	DPP6(1.1525e-10, 0.751)	NA	NA	NA	NA	NA	NA	NA	Yes	NA	HGSVC	No	NA	NA	NA	NA	NA	NA
chr7:153990173	chr7-153990173-allele1563046-340	INS	339	NA	0.0030257186081694403,0.0,0.0,0.0,0.0	0.00520636	DPP6(1.1525e-10, 0.751)	DPP6(1.1525e-10, 0.751)	NA	NA	NA	NA	NA	NA	open_chromatin_region	Yes	NA	HPRC,HGSVC,1KG-ONT	Yes	NA	NA	NA	NA	NA	NA
chr7:153990173	chr7-153990173-allele1563042-202	INS	201	NA	0.0022692889561270802,0.0,0.003968253968253968,0.0009940357852882703,0.0	NA	DPP6(1.1525e-10, 0.751)	DPP6(1.1525e-10, 0.751)	NA	NA	NA	NA	NA	NA	open_chromatin_region	Yes	NA	HPRC,HGSVC,1KG-ONT	Yes	NA	NA	NA	NA	NA	NA
chr7:153990173	chr7-153990173-allele1563047-478	INS	477	NA	0.0007564296520423601,0.0,0.011904761904761904,0.0,0.0	0.000693256	DPP6(1.1525e-10, 0.751)	DPP6(1.1525e-10, 0.751)	NA	NA	NA	NA	NA	NA	open_chromatin_region	Yes	NA	HPRC,HGSVC,1KG-ONT	Yes	NA	NA	NA	NA	NA	NA
chr7:153990173	chr7-153990173-allele1563041-133	INS	132	NA	0.00680786686838124,0.001440922190201729,0.005952380952380952,0.004970178926441352,0.002044989775051125	0.000478989	DPP6(1.1525e-10, 0.751)	DPP6(1.1525e-10, 0.751)	NA	NA	NA	NA	NA	NA	open_chromatin_region	Yes	NA	HPRC,HGSVC,1KG-ONT	Yes	NA	NA	NA	NA	NA	NA
chr7:153990173	chr7-153990173-allele1563050-685	INS	684	NA	0.0007564296520423601,0.0,0.0,0.0,0.0	0.000918741	DPP6(1.1525e-10, 0.751)	DPP6(1.1525e-10, 0.751)	NA	NA	NA	NA	NA	NA	open_chromatin_region	Yes	NA	HPRC,HGSVC	Yes	NA	NA	NA	NA	NA	NA
chr7:153990180	chr7-153990180-allele1563060-215	INS	214	NA	0.0037821482602118004,0.007204610951008645,0.011904761904761904,0.010934393638170975,0.02147239263803681	0.00372449	DPP6(1.1525e-10, 0.751)	DPP6(1.1525e-10, 0.751)	NA	NA	NA	NA	NA	NA	open_chromatin_region	Yes	NA	HPRC,HGSVC,1KG-ONT	Yes	NA	NA	NA	NA	NA	NA
chr7:153990183	chr7-153990183-allele1563062-277	INS	276	NA	0.015128593040847202,0.010086455331412104,0.03273809523809524,0.013916500994035786,0.014314928425357873	NA	DPP6(1.1525e-10, 0.751)	DPP6(1.1525e-10, 0.751)	NA	NA	NA	NA	NA	NA	open_chromatin_region	Yes	NA	HPRC,HGSVC,1KG-ONT	Yes	NA	NA	NA	NA	NA	NA
chr7:153990183	chr7-153990183-allele1563071-139	INS	138	NA	0.0,0.0,0.008928571428571428,0.0019880715705765406,0.002044989775051125	0.00180841	DPP6(1.1525e-10, 0.751)	DPP6(1.1525e-10, 0.751)	NA	NA	NA	NA	NA	NA	open_chromatin_region	Yes	NA	HPRC,HGSVC,1KG-ONT	Yes	NA	NA	NA	NA	NA	NA
chr7:153990183	chr7-153990183-allele1563073-278	INS	277	NA	0.0,0.002881844380403458,0.005952380952380952,0.0009940357852882703,0.0	0.00114796	DPP6(1.1525e-10, 0.751)	DPP6(1.1525e-10, 0.751)	NA	NA	NA	NA	NA	NA	open_chromatin_region	Yes	NA	HPRC,HGSVC,1KG-ONT	Yes	NA	NA	NA	NA	NA	NA
chr7:153990183	chr7-153990183-allele1563061-70	INS	69	NA	0.08698940998487141,0.04178674351585014,0.07043650793650794,0.05864811133200795,0.06134969325153374	0.00557655	DPP6(1.1525e-10, 0.751)	DPP6(1.1525e-10, 0.751)	NA	NA	NA	NA	NA	NA	open_chromatin_region	Yes	NA	HPRC,HGSVC	Yes	NA	NA	NA	NA	NA	NA
chr7:153990183	chr7-153990183-allele1563065-718	INS	717	NA	0.00680786686838124,0.0,0.0,0.0,0.0	0.0123139	DPP6(1.1525e-10, 0.751)	DPP6(1.1525e-10, 0.751)	NA	NA	NA	NA	NA	NA	open_chromatin_region	Yes	NA	HPRC,HGSVC	No	NA	NA	NA	NA	NA	NA
chr7:153990183	chr7-153990183-allele1563067-139	INS	138	NA	0.009077155824508321,0.001440922190201729,0.005952380952380952,0.010934393638170975,0.00408997955010225	0.000206018	DPP6(1.1525e-10, 0.751)	DPP6(1.1525e-10, 0.751)	NA	NA	NA	NA	NA	NA	open_chromatin_region	Yes	NA	HPRC,HGSVC,1KG-ONT	Yes	NA	NA	NA	NA	NA	NA
chr7:153990183	chr7-153990183-allele1563072-484	INS	483	NA	0.0,0.0,0.010912698412698412,0.0,0.00408997955010225	0.0022576	DPP6(1.1525e-10, 0.751)	DPP6(1.1525e-10, 0.751)	NA	NA	NA	NA	NA	NA	open_chromatin_region	Yes	NA	HPRC,HGSVC,1KG-ONT	Yes	NA	NA	NA	NA	NA	NA
chr7:153990183	chr7-153990183-allele1563063-309	INS	308	NA	0.007564296520423601,0.0,0.0,0.0,0.0	0.0137297	DPP6(1.1525e-10, 0.751)	DPP6(1.1525e-10, 0.751)	NA	NA	NA	NA	NA	NA	open_chromatin_region	Yes	NA	HPRC,HGSVC,1KG-ONT	Yes	NA	NA	NA	NA	NA	NA
chr7:153990183	chr7-153990183-allele1563069-346	INS	345	NA	0.0015128593040847202,0.0,0.0,0.0,0.0	0.00234988	DPP6(1.1525e-10, 0.751)	DPP6(1.1525e-10, 0.751)	NA	NA	NA	NA	NA	NA	open_chromatin_region	Yes	NA	HPRC,HGSVC,1KG-ONT	Yes	NA	NA	NA	NA	NA	NA
chr7:153990183	chr7-153990183-allele1563066-415	INS	414	NA	0.009077155824508321,0.007204610951008645,0.03571428571428571,0.004970178926441352,0.005112474437627812	0.000371044	DPP6(1.1525e-10, 0.751)	DPP6(1.1525e-10, 0.751)	NA	NA	NA	NA	NA	NA	open_chromatin_region	Yes	NA	HPRC,HGSVC,1KG-ONT	Yes	NA	NA	NA	NA	NA	NA
chr7:153990183	chr7-153990183-allele1563068-208	INS	207	NA	0.0015128593040847202,0.0,0.002976190476190476,0.0,0.002044989775051125	NA	DPP6(1.1525e-10, 0.751)	DPP6(1.1525e-10, 0.751)	NA	NA	NA	NA	NA	NA	open_chromatin_region	Yes	NA	HPRC,HGSVC,1KG-ONT	Yes	NA	NA	NA	NA	NA	NA
chr7:153990183	chr7-153990183-allele1563070-70	INS	69	NA	0.0022692889561270802,0.0,0.0,0.0,0.0010224948875255625	0.0019853	DPP6(1.1525e-10, 0.751)	DPP6(1.1525e-10, 0.751)	NA	NA	NA	NA	NA	NA	open_chromatin_region	Yes	NA	HPRC,HGSVC	Yes	NA	NA	NA	NA	NA	NA
chr7:153990187	chr7-153990187-allele1563074-70	INS	69	NA	0.00832072617246596,0.020172910662824207,0.023809523809523808,0.02286282306163022,0.023517382413087935	0.00509411	DPP6(1.1525e-10, 0.751)	DPP6(1.1525e-10, 0.751)	NA	NA	NA	NA	NA	NA	open_chromatin_region	Yes	NA	HPRC,HGSVC	Yes	NA	NA	NA	NA	NA	NA
chr7:153990187	chr7-153990187-allele1563075-208	INS	207	NA	0.0,0.004322766570605188,0.000992063492063492,0.008946322067594433,0.011247443762781187	0.00392424	DPP6(1.1525e-10, 0.751)	DPP6(1.1525e-10, 0.751)	NA	NA	NA	NA	NA	NA	open_chromatin_region	Yes	NA	HPRC,HGSVC,1KG-ONT	Yes	NA	NA	NA	NA	NA	NA
chr7:153990188	chr7-153990188-allele1563076-141	INS	140	NA	0.0030257186081694403,0.011527377521613832,0.016865079365079364,0.008946322067594433,0.02556237218813906	0.00625233	DPP6(1.1525e-10, 0.751)	DPP6(1.1525e-10, 0.751)	NA	NA	NA	NA	NA	NA	open_chromatin_region	Yes	NA	HPRC,HGSVC,1KG-ONT	Yes	NA	NA	NA	NA	NA	NA
chr7:153990213	chr7-153990213-allele1563086-166	INS	165	NA	0.0007564296520423601,0.0,0.0,0.0,0.0	0.000918741	DPP6(1.1525e-10, 0.751)	DPP6(1.1525e-10, 0.751)	NA	NA	NA	NA	NA	NA	open_chromatin_region	Yes	NA	HPRC,HGSVC,1KG-ONT	Yes	NA	NA	NA	NA	NA	NA
chr7:153990213	chr7-153990213-allele1563078-102	INS	101	NA	0.01739788199697428,0.0,0.006944444444444444,0.0,0.0	0.0193961	DPP6(1.1525e-10, 0.751)	DPP6(1.1525e-10, 0.751)	NA	NA	NA	NA	NA	NA	open_chromatin_region	Yes	NA	HPRC,HGSVC	Yes	NA	NA	NA	NA	NA	NA
chr7:153990213	chr7-153990213-allele1563079-134	INS	133	NA	0.012859304084720122,0.001440922190201729,0.000992063492063492,0.0,0.0010224948875255625	0.0175398	DPP6(1.1525e-10, 0.751)	DPP6(1.1525e-10, 0.751)	NA	NA	NA	NA	NA	NA	open_chromatin_region	Yes	NA	HPRC,HGSVC,1KG-ONT	Yes	NA	NA	NA	NA	NA	NA
chr7:153990225	chr7-153990225-allele1563088-166	INS	165	NA	0.0037821482602118004,0.0,0.0,0.0,0.0010224948875255625	0.00462462	DPP6(1.1525e-10, 0.751)	DPP6(1.1525e-10, 0.751)	NA	NA	NA	NA	NA	NA	open_chromatin_region	Yes	NA	HPRC,HGSVC,1KG-ONT	Yes	NA	NA	NA	NA	NA	NA
chr7:153990228	chr7-153990228-allele1563094-155	INS	154	NA	0.0,0.0,0.000992063492063492,0.0,0.0	NA	DPP6(1.1525e-10, 0.751)	DPP6(1.1525e-10, 0.751)	NA	NA	NA	NA	NA	NA	open_chromatin_region	Yes	NA	HPRC,HGSVC,1KG-ONT	Yes	NA	NA	NA	NA	NA	NA
chr7:153990258	chr7-153990258-allele1563100-69	INS	68	NA	0.0,0.0,0.0,0.0,0.0010224948875255625	NA	DPP6(1.1525e-10, 0.751)	DPP6(1.1525e-10, 0.751)	NA	NA	NA	NA	NA	NA	open_chromatin_region	Yes	NA	HPRC,HGSVC	Yes	NA	NA	NA	NA	NA	NA
chr7:153990258	chr7-153990258-allele1563101-138	INS	137	NA	0.0,0.0,0.000992063492063492,0.0,0.0	NA	DPP6(1.1525e-10, 0.751)	DPP6(1.1525e-10, 0.751)	NA	NA	NA	NA	NA	NA	open_chromatin_region	Yes	NA	HPRC,HGSVC,1KG-ONT	Yes	NA	NA	NA	NA	NA	NA
chr7:153990258	chr7-153990258-allele1563098-64	INS	63	NA	0.0007564296520423601,0.0,0.0,0.0,0.0	0.000918741	DPP6(1.1525e-10, 0.751)	DPP6(1.1525e-10, 0.751)	NA	NA	NA	NA	NA	NA	open_chromatin_region	Yes	NA	HPRC,HGSVC	Yes	NA	NA	NA	NA	NA	NA
chr7:154038855	chr7-154038855-allele1563841-6043	INS	6042	NA	0.0015128593040847202,0.0,0.0,0.0,0.0	0.00234988	DPP6(1.1525e-10, 0.751)	DPP6(1.1525e-10, 0.751)	NA	NA	NA	NA	NA	NA	NA	Yes	NA	HPRC,1KG-ONT	No	NA	NA	NA	NA	NA	NA
chr7:154057183	chr7-154057183-allele1564161-1	DEL	748	NA	0.10892586989409984,0.010086455331412104,0.00496031746031746,0.004970178926441352,0.0	0.157556	DPP6(1.1525e-10, 0.751)	DPP6(1.1525e-10, 0.751)	NA	NA	NA	NA	NA	NA	NA	Yes	NA	HPRC,HGSVC,1KG-ONT	Yes	NA	NA	NA	NA	NA	NA
chr7:154058807	chr7-154058807-allele1564268-1	DEL	80	NA	0.0,0.0,0.0,0.0019880715705765406,0.0	NA	DPP6(1.1525e-10, 0.751)	DPP6(1.1525e-10, 0.751)	NA	NA	NA	NA	NA	NA	NA	Yes	NA	HPRC,HGSVC	No	NA	NA	NA	NA	NA	NA
chr7:154058888	chr7-154058888-allele1564278-1	DEL	243	NA	0.03479576399394856,0.001440922190201729,0.0,0.0,0.0	0.0611852	DPP6(1.1525e-10, 0.751)	DPP6(1.1525e-10, 0.751)	NA	NA	NA	NA	NA	NA	NA	Yes	NA	HPRC,HGSVC	No	NA	NA	NA	NA	NA	NA
chr7:154058957	chr7-154058957-allele1564285-1	DEL	81	NA	0.0015128593040847202,0.0,0.003968253968253968,0.008946322067594433,0.0	0.00016664	DPP6(1.1525e-10, 0.751)	DPP6(1.1525e-10, 0.751)	NA	NA	NA	NA	NA	NA	NA	Yes	NA	HPRC,HGSVC	No	NA	NA	NA	NA	NA	NA
chr7:154059033	chr7-154059033-allele1564299-81	INS	80	NA	0.0045385779122541605,0.0,0.005952380952380952,0.005964214711729622,0.0	NA	DPP6(1.1525e-10, 0.751)	DPP6(1.1525e-10, 0.751)	NA	NA	NA	NA	NA	NA	NA	Yes	NA	HGSVC,1KG-ONT	No	NA	NA	NA	NA	NA	NA
chr7:154060329	chr7-154060329-allele1564470-81	INS	80	NA	0.0,0.0,0.0,0.0,0.0010224948875255625	NA	DPP6(1.1525e-10, 0.751)	DPP6(1.1525e-10, 0.751)	NA	NA	NA	NA	NA	NA	NA	Yes	NA	HPRC,HGSVC	No	NA	NA	NA	NA	NA	NA
chr7:154060329	chr7-154060329-allele1564472-82	INS	81	NA	0.0007564296520423601,0.0,0.0,0.0,0.002044989775051125	NA	DPP6(1.1525e-10, 0.751)	DPP6(1.1525e-10, 0.751)	NA	NA	NA	NA	NA	NA	NA	Yes	NA	HPRC,HGSVC	No	NA	NA	NA	NA	NA	NA
chr7:154060329	chr7-154060329-allele1564471-82	INS	81	NA	0.0,0.004322766570605188,0.0,0.004970178926441352,0.0	0.000963133	DPP6(1.1525e-10, 0.751)	DPP6(1.1525e-10, 0.751)	NA	NA	NA	NA	NA	NA	NA	Yes	NA	HPRC,HGSVC	No	NA	NA	NA	NA	NA	NA
chr7:154060332	chr7-154060332-allele1564475-1847	INS	1846	NA	0.0030257186081694403,0.012968299711815562,0.015873015873015872,0.008946322067594433,0.012269938650306749	0.00396183	DPP6(1.1525e-10, 0.751)	DPP6(1.1525e-10, 0.751)	NA	NA	NA	NA	NA	NA	NA	Yes	NA	No	Yes	NA	NA	NA	NA	NA	NA
chr7:154060362	chr7-154060362-allele1564485-162	INS	161	NA	0.0,0.001440922190201729,0.0,0.008946322067594433,0.003067484662576687	0.00180841	DPP6(1.1525e-10, 0.751)	DPP6(1.1525e-10, 0.751)	NA	NA	NA	NA	NA	NA	NA	Yes	NA	1KG-ONT	No	NA	NA	NA	NA	NA	NA
chr7:154060372	chr7-154060372-allele1564492-1	DEL	74	NA	0.0,0.0,0.000992063492063492,0.0019880715705765406,0.002044989775051125	0.000408842	DPP6(1.1525e-10, 0.751)	DPP6(1.1525e-10, 0.751)	NA	NA	NA	NA	NA	NA	NA	Yes	NA	HPRC,HGSVC,1KG-ONT	No	NA	NA	NA	NA	NA	NA
chr7:154060463	chr7-154060463-allele1564516-1	DEL	147	NA	0.0,0.0,0.002976190476190476,0.0,0.0	NA	DPP6(1.1525e-10, 0.751)	DPP6(1.1525e-10, 0.751)	NA	NA	NA	NA	NA	NA	NA	Yes	NA	HGSVC,1KG-ONT	No	NA	NA	NA	NA	NA	NA
chr7:154060744	chr7-154060744-allele1564576-1	DEL	1528	NA	0.0,0.0,0.0,0.0,0.0010224948875255625	NA	DPP6(1.1525e-10, 0.751)	DPP6(1.1525e-10, 0.751)	NA	NA	NA	NA	NA	NA	NA	Yes	NA	HPRC,HGSVC,1KG-ONT	No	NA	NA	NA	NA	NA	NA
chr7:154061689	chr7-154061689-allele1564703-1	DEL	78	NA	0.0030257186081694403,0.001440922190201729,0.002976190476190476,0.0019880715705765406,0.002044989775051125	NA	DPP6(1.1525e-10, 0.751)	DPP6(1.1525e-10, 0.751)	NA	NA	NA	NA	NA	NA	NA	Yes	NA	HPRC,HGSVC,1KG-ONT	No	NA	NA	NA	NA	NA	NA
chr7:154061921	chr7-154061921-allele1564747-1	DEL	1584	NA	0.0015128593040847202,0.0,0.0,0.0009940357852882703,0.0081799591002045	NA	DPP6(1.1525e-10, 0.751)	DPP6(1.1525e-10, 0.751)	NA	NA	NA	NA	NA	NA	NA	Yes	NA	HPRC,HGSVC,1KG-ONT	No	NA	NA	NA	NA	NA	NA
chr7:154061953	chr7-154061953-allele1564759-227	INS	226	NA	0.0045385779122541605,0.001440922190201729,0.0,0.0,0.0010224948875255625	0.00422474	DPP6(1.1525e-10, 0.751)	DPP6(1.1525e-10, 0.751)	NA	NA	NA	NA	NA	NA	NA	Yes	NA	HPRC,HGSVC	No	NA	NA	NA	NA	NA	NA
chr7:154062000	chr7-154062000-allele1564767-81	INS	80	NA	0.00680786686838124,0.001440922190201729,0.0,0.0,0.0	0.0101459	DPP6(1.1525e-10, 0.751)	DPP6(1.1525e-10, 0.751)	NA	NA	NA	NA	NA	NA	NA	Yes	NA	HPRC,HGSVC,1KG-ONT	No	NA	NA	NA	NA	NA	NA
chr7:154062036	chr7-154062036-allele1564779-81	INS	80	NA	0.0,0.0,0.0,0.003976143141153081,0.013292433537832311	0.00256718	DPP6(1.1525e-10, 0.751)	DPP6(1.1525e-10, 0.751)	NA	NA	NA	NA	NA	NA	NA	Yes	NA	HPRC,HGSVC,1KG-ONT	No	NA	NA	NA	NA	NA	NA
chr7:154062306	chr7-154062306-allele1564836-652	INS	651	NA	0.0015128593040847202,0.001440922190201729,0.0,0.0,0.0	0.00077342	DPP6(1.1525e-10, 0.751)	DPP6(1.1525e-10, 0.751)	NA	NA	NA	NA	NA	NA	NA	Yes	NA	HGSVC,1KG-ONT	Yes	NA	NA	NA	NA	NA	NA
chr7:154062306	chr7-154062306-allele1564832-164	INS	163	NA	0.0,0.010086455331412104,0.008928571428571428,0.003976143141153081,0.003067484662576687	0.00373893	DPP6(1.1525e-10, 0.751)	DPP6(1.1525e-10, 0.751)	NA	NA	NA	NA	NA	NA	NA	Yes	NA	HPRC,HGSVC	No	NA	NA	NA	NA	NA	NA
chr7:154062306	chr7-154062306-allele1564834-733	INS	732	NA	0.0,0.008645533141210375,0.0,0.007952286282306162,0.002044989775051125	0.00231396	DPP6(1.1525e-10, 0.751)	DPP6(1.1525e-10, 0.751)	NA	NA	NA	NA	NA	NA	NA	Yes	NA	HGSVC,1KG-ONT	No	NA	NA	NA	NA	NA	NA
chr7:154062306	chr7-154062306-allele1564833-326	INS	325	NA	0.0007564296520423601,0.005763688760806916,0.000992063492063492,0.009940357852882704,0.003067484662576687	0.00163099	DPP6(1.1525e-10, 0.751)	DPP6(1.1525e-10, 0.751)	NA	NA	NA	NA	NA	NA	NA	Yes	NA	HPRC,HGSVC,1KG-ONT	No	NA	NA	NA	NA	NA	NA
chr7:154062306	chr7-154062306-allele1564830-243	INS	242	NA	0.0,0.0,0.0,0.0,0.0010224948875255625	NA	DPP6(1.1525e-10, 0.751)	DPP6(1.1525e-10, 0.751)	NA	NA	NA	NA	NA	NA	NA	Yes	NA	HPRC,HGSVC,1KG-ONT	No	NA	NA	NA	NA	NA	NA
chr7:154062306	chr7-154062306-allele1564831-405	INS	404	NA	0.0007564296520423601,0.002881844380403458,0.0,0.0,0.0	NA	DPP6(1.1525e-10, 0.751)	DPP6(1.1525e-10, 0.751)	NA	NA	NA	NA	NA	NA	NA	Yes	NA	HGSVC,1KG-ONT	No	NA	NA	NA	NA	NA	NA
chr7:154062325	chr7-154062325-allele1564851-331	INS	330	NA	0.0,0.008645533141210375,0.002976190476190476,0.005964214711729622,0.013292433537832311	0.00455544	DPP6(1.1525e-10, 0.751)	DPP6(1.1525e-10, 0.751)	NA	NA	NA	NA	NA	NA	NA	Yes	NA	HPRC,HGSVC,1KG-ONT	No	NA	NA	NA	NA	NA	NA
chr7:154062402	chr7-154062402-allele1564869-716	INS	715	NA	0.0,0.004322766570605188,0.0,0.0009940357852882703,0.003067484662576687	0.000778337	DPP6(1.1525e-10, 0.751)	DPP6(1.1525e-10, 0.751)	NA	NA	NA	NA	NA	NA	NA	Yes	NA	HGSVC,1KG-ONT	No	NA	NA	NA	NA	NA	NA
chr7:154062459	chr7-154062459-allele1564905-80	INS	79	NA	0.0007564296520423601,0.008645533141210375,0.0,0.002982107355864811,0.0	NA	DPP6(1.1525e-10, 0.751)	DPP6(1.1525e-10, 0.751)	NA	NA	NA	NA	NA	NA	NA	Yes	NA	HPRC,HGSVC,1KG-ONT	No	NA	NA	NA	NA	NA	NA
chr7:154062508	chr7-154062508-allele1564921-870	INS	869	NA	0.0,0.0,0.002976190476190476,0.0,0.0	NA	DPP6(1.1525e-10, 0.751)	DPP6(1.1525e-10, 0.751)	NA	NA	NA	NA	NA	NA	NA	Yes	NA	HGSVC,1KG-ONT	No	NA	NA	NA	NA	NA	NA
chr7:154062984	chr7-154062984-allele1565036-519	INS	518	NA	0.0,0.0,0.0,0.0,0.00408997955010225	0.000224143	DPP6(1.1525e-10, 0.751)	DPP6(1.1525e-10, 0.751)	NA	NA	NA	NA	NA	NA	NA	Yes	NA	HGSVC,1KG-ONT	No	NA	NA	NA	NA	NA	NA
chr7:154063037	chr7-154063037-allele1565049-1	DEL	80	NA	0.0,0.008645533141210375,0.0,0.0,0.0	0.000593574	DPP6(1.1525e-10, 0.751)	DPP6(1.1525e-10, 0.751)	NA	NA	NA	NA	NA	NA	NA	Yes	NA	HPRC,HGSVC,1KG-ONT	No	NA	NA	NA	NA	NA	NA
chr7:154063107	chr7-154063107-allele1565059-81	INS	80	NA	0.0,0.0,0.010912698412698412,0.0019880715705765406,0.002044989775051125	0.0022576	DPP6(1.1525e-10, 0.751)	DPP6(1.1525e-10, 0.751)	NA	NA	NA	NA	NA	NA	NA	Yes	NA	HGSVC	Yes	NA	NA	NA	NA	NA	NA
chr7:154063117	chr7-154063117-allele1565064-240	INS	239	NA	0.0,0.001440922190201729,0.0,0.0,0.0	NA	DPP6(1.1525e-10, 0.751)	DPP6(1.1525e-10, 0.751)	NA	NA	NA	NA	NA	NA	NA	Yes	NA	HPRC,1KG-ONT	Yes	NA	NA	NA	NA	NA	NA
chr7:154063157	chr7-154063157-allele1565075-1	DEL	82	NA	0.0,0.0,0.0,0.0019880715705765406,0.0	NA	DPP6(1.1525e-10, 0.751)	DPP6(1.1525e-10, 0.751)	NA	NA	NA	NA	NA	NA	NA	Yes	NA	HPRC,HGSVC,1KG-ONT	No	NA	NA	NA	NA	NA	NA
chr7:154063278	chr7-154063278-allele1565091-1	DEL	161	NA	0.0,0.010086455331412104,0.006944444444444444,0.0,0.003067484662576687	0.00262774	DPP6(1.1525e-10, 0.751)	DPP6(1.1525e-10, 0.751)	NA	NA	NA	NA	NA	NA	NA	Yes	NA	HPRC,HGSVC	No	NA	NA	NA	NA	NA	NA
chr7:154063345	chr7-154063345-allele1565103-1	DEL	81	NA	0.0,0.0,0.007936507936507936,0.0,0.0	0.000963133	DPP6(1.1525e-10, 0.751)	DPP6(1.1525e-10, 0.751)	NA	NA	NA	NA	NA	NA	NA	Yes	NA	HPRC,HGSVC,1KG-ONT	No	NA	NA	NA	NA	NA	NA
chr7:154063388	chr7-154063388-allele1565111-1306	INS	1305	NA	0.018154311649016642,0.011527377521613832,0.005952380952380952,0.005964214711729622,0.00408997955010225	0.0065843	DPP6(1.1525e-10, 0.751)	DPP6(1.1525e-10, 0.751)	NA	NA	NA	NA	NA	NA	NA	Yes	NA	HPRC,HGSVC,1KG-ONT	No	NA	NA	NA	NA	NA	NA
chr7:154063458	chr7-154063458-allele1565121-161	INS	160	NA	0.0015128593040847202,0.001440922190201729,0.0,0.0,0.0	0.00077342	DPP6(1.1525e-10, 0.751)	DPP6(1.1525e-10, 0.751)	NA	NA	NA	NA	NA	NA	NA	Yes	NA	HPRC,HGSVC,1KG-ONT	No	NA	NA	NA	NA	NA	NA
chr7:154063546	chr7-154063546-allele1565140-1	DEL	79	NA	0.0,0.01440922190201729,0.0,0.0,0.0	0.00133282	DPP6(1.1525e-10, 0.751)	DPP6(1.1525e-10, 0.751)	NA	NA	NA	NA	NA	NA	NA	Yes	NA	HPRC,HGSVC,1KG-ONT	No	NA	NA	NA	NA	NA	NA
chr7:154063604	chr7-154063604-allele1565156-2286	INS	2285	NA	0.0,0.0,0.0,0.0009940357852882703,0.0	NA	DPP6(1.1525e-10, 0.751)	DPP6(1.1525e-10, 0.751)	NA	NA	NA	NA	NA	NA	NA	Yes	NA	HGSVC	No	NA	NA	NA	NA	NA	NA
chr7:154063604	chr7-154063604-allele1565155-2846	INS	2845	NA	0.0022692889561270802,0.0,0.0,0.003976143141153081,0.0	NA	DPP6(1.1525e-10, 0.751)	DPP6(1.1525e-10, 0.751)	NA	NA	NA	NA	NA	NA	NA	Yes	NA	HGSVC	No	NA	NA	NA	NA	NA	NA
chr7:154063618	chr7-154063618-allele1565167-162	INS	161	NA	0.036308623298033284,0.01585014409221902,0.02976190476190476,0.019880715705765408,0.011247443762781187	0.0054799	DPP6(1.1525e-10, 0.751)	DPP6(1.1525e-10, 0.751)	NA	NA	NA	NA	NA	NA	NA	Yes	NA	HPRC,HGSVC,1KG-ONT	Yes	NA	NA	NA	NA	NA	NA
chr7:154063618	chr7-154063618-allele1565158-2535	INS	2534	NA	0.00832072617246596,0.001440922190201729,0.003968253968253968,0.0019880715705765406,0.0	0.00517228	DPP6(1.1525e-10, 0.751)	DPP6(1.1525e-10, 0.751)	NA	NA	NA	NA	NA	NA	NA	Yes	NA	HGSVC	No	NA	NA	NA	NA	NA	NA
chr7:154063618	chr7-154063618-allele1565166-3014	INS	3013	NA	0.0007564296520423601,0.0,0.0,0.0,0.0	0.000918741	DPP6(1.1525e-10, 0.751)	DPP6(1.1525e-10, 0.751)	NA	NA	NA	NA	NA	NA	NA	Yes	NA	HGSVC	No	NA	NA	NA	NA	NA	NA
chr7:154063618	chr7-154063618-allele1565159-2927	INS	2926	NA	0.0045385779122541605,0.0,0.0,0.0019880715705765406,0.0	0.00448129	DPP6(1.1525e-10, 0.751)	DPP6(1.1525e-10, 0.751)	NA	NA	NA	NA	NA	NA	NA	Yes	NA	HGSVC	No	NA	NA	NA	NA	NA	NA
chr7:154063618	chr7-154063618-allele1565163-2447	INS	2446	NA	0.0007564296520423601,0.0,0.003968253968253968,0.0,0.003067484662576687	NA	DPP6(1.1525e-10, 0.751)	DPP6(1.1525e-10, 0.751)	NA	NA	NA	NA	NA	NA	NA	Yes	NA	HGSVC	No	NA	NA	NA	NA	NA	NA
chr7:154063618	chr7-154063618-allele1565162-1636	INS	1635	NA	0.0037821482602118004,0.001440922190201729,0.008928571428571428,0.0009940357852882703,0.0010224948875255625	NA	DPP6(1.1525e-10, 0.751)	DPP6(1.1525e-10, 0.751)	NA	NA	NA	NA	NA	NA	NA	Yes	NA	HPRC,HGSVC,1KG-ONT	No	NA	NA	NA	NA	NA	NA
chr7:154063618	chr7-154063618-allele1565160-2765	INS	2764	NA	0.08245083207261725,0.01440922190201729,0.000992063492063492,0.0019880715705765406,0.003067484662576687	0.115956	DPP6(1.1525e-10, 0.751)	DPP6(1.1525e-10, 0.751)	NA	NA	NA	NA	NA	NA	NA	Yes	NA	HGSVC	No	NA	NA	NA	NA	NA	NA
chr7:154063618	chr7-154063618-allele1565164-3308	INS	3307	NA	0.0015128593040847202,0.001440922190201729,0.0,0.0,0.0	0.000430628	DPP6(1.1525e-10, 0.751)	DPP6(1.1525e-10, 0.751)	NA	NA	NA	NA	NA	NA	NA	Yes	NA	HGSVC	No	NA	NA	NA	NA	NA	NA
chr7:154063618	chr7-154063618-allele1565157-1472	INS	1471	NA	0.0,0.011527377521613832,0.006944444444444444,0.002982107355864811,0.013292433537832311	0.00522233	DPP6(1.1525e-10, 0.751)	DPP6(1.1525e-10, 0.751)	NA	NA	NA	NA	NA	NA	NA	Yes	NA	HPRC,HGSVC,1KG-ONT	Yes	NA	NA	NA	NA	NA	NA
chr7:154063703	chr7-154063703-allele1565199-2204	INS	2203	NA	0.10060514372163389,0.037463976945244955,0.12301587301587301,0.05964214711729622,0.08588957055214724	0.00221649	DPP6(1.1525e-10, 0.751)	DPP6(1.1525e-10, 0.751)	NA	NA	NA	NA	NA	NA	NA	Yes	NA	HGSVC	No	NA	NA	NA	NA	NA	NA
chr7:154063705	chr7-154063705-allele1565201-1302	INS	1301	NA	0.0,0.001440922190201729,0.0,0.0,0.0	NA	DPP6(1.1525e-10, 0.751)	DPP6(1.1525e-10, 0.751)	NA	NA	NA	NA	NA	NA	NA	Yes	NA	HPRC,HGSVC,1KG-ONT	No	NA	NA	NA	NA	NA	NA
chr7:154093469	chr7-154093469-allele1565704-555	INS	554	NA	0.0007564296520423601,0.05187319884726225,0.12996031746031747,0.013916500994035786,0.0705521472392638	0.045344	DPP6(1.1525e-10, 0.751)	DPP6(1.1525e-10, 0.751)	NA	NA	NA	NA	NA	NA	NA	Yes	NA	HPRC,HGSVC,1KG-ONT	No	NA	NA	NA	NA	NA	NA
chr7:154093469	chr7-154093469-allele1565703-561	INS	560	NA	0.03177004538577912,0.020172910662824207,0.002976190476190476,0.027833001988071572,0.02044989775051125	0.00424555	DPP6(1.1525e-10, 0.751)	DPP6(1.1525e-10, 0.751)	NA	NA	NA	NA	NA	NA	NA	Yes	NA	HPRC,HGSVC,1KG-ONT	No	NA	NA	NA	NA	NA	NA
chr7:154093469	chr7-154093469-allele1565705-554	INS	553	NA	0.0022692889561270802,0.0,0.0,0.0,0.0	0.00377908	DPP6(1.1525e-10, 0.751)	DPP6(1.1525e-10, 0.751)	NA	NA	NA	NA	NA	NA	NA	Yes	NA	HPRC,HGSVC,1KG-ONT	No	NA	NA	NA	NA	NA	NA
chr7:154093469	chr7-154093469-allele1565706-561	INS	560	NA	0.0007564296520423601,0.0,0.0,0.0,0.0	0.000918741	DPP6(1.1525e-10, 0.751)	DPP6(1.1525e-10, 0.751)	NA	NA	NA	NA	NA	NA	NA	Yes	NA	HPRC,HGSVC,1KG-ONT	No	NA	NA	NA	NA	NA	NA
chr7:154093469	chr7-154093469-allele1565699-567	INS	566	NA	0.17095310136157338,0.19596541786743515,0.2767857142857143,0.25646123260437376,0.29141104294478526	0.0211933	DPP6(1.1525e-10, 0.751)	DPP6(1.1525e-10, 0.751)	NA	NA	NA	NA	NA	NA	NA	Yes	NA	HPRC,HGSVC,1KG-ONT	No	NA	NA	NA	NA	NA	NA
chr7:154093469	chr7-154093469-allele1565698-559	INS	558	NA	0.40468986384266264,0.25360230547550433,0.24305555555555555,0.2773359840954274,0.21267893660531698	0.0585029	DPP6(1.1525e-10, 0.751)	DPP6(1.1525e-10, 0.751)	NA	NA	NA	NA	NA	NA	NA	Yes	NA	HPRC,HGSVC,1KG-ONT	No	NA	NA	NA	NA	NA	NA
chr7:154093469	chr7-154093469-allele1565700-561	INS	560	NA	0.13993948562783662,0.0345821325648415,0.00992063492063492,0.05168986083499006,0.022494887525562373	0.103604	DPP6(1.1525e-10, 0.751)	DPP6(1.1525e-10, 0.751)	NA	NA	NA	NA	NA	NA	NA	Yes	NA	HPRC,HGSVC,1KG-ONT	No	NA	NA	NA	NA	NA	NA
chr7:154093469	chr7-154093469-allele1565702-561	INS	560	NA	0.00832072617246596,0.13688760806916425,0.07539682539682539,0.1341948310139165,0.12065439672801637	0.068266	DPP6(1.1525e-10, 0.751)	DPP6(1.1525e-10, 0.751)	NA	NA	NA	NA	NA	NA	NA	Yes	NA	HPRC,HGSVC,1KG-ONT	No	NA	NA	NA	NA	NA	NA
chr7:154101924	chr7-154101924-allele1565859-1	DEL	65	NA	0.00680786686838124,0.0,0.0,0.0,0.0	0.0123139	DPP6(1.1525e-10, 0.751)	DPP6(1.1525e-10, 0.751)	NA	NA	NA	NA	NA	NA	NA	Yes	NA	HGSVC,1KG-ONT	Yes	NA	NA	NA	NA	NA	NA
chr7:154113612	chr7-154113612-allele1565992-335	INS	334	NA	0.02193645990922844,0.002881844380403458,0.0,0.0,0.0010224948875255625	0.0338836	DPP6(1.1525e-10, 0.751)	DPP6(1.1525e-10, 0.751)	NA	NA	NA	NA	NA	NA	NA	Yes	NA	HPRC,HGSVC,1KG-ONT	Yes	NA	NA	NA	NA	NA	NA
chr7:154123682	chr7-154123682-allele1566069-1	DEL	94	NA	0.3177004538577912,0.3904899135446686,0.3333333333333333,0.5556660039761432,0.41411042944785276	0.0237123	DPP6(1.1525e-10, 0.751)	DPP6(1.1525e-10, 0.751)	NA	NA	NA	NA	NA	NA	NA	Yes	NA	HPRC,HGSVC,1KG-ONT	Yes	NA	NA	NA	NA	NA	NA
chr7:154138739	chr7-154138739-allele1566341-295	INS	294	NA	0.0015128593040847202,0.0,0.0,0.0,0.0	0.00234988	DPP6(1.1525e-10, 0.751)	DPP6(1.1525e-10, 0.751)	NA	NA	NA	NA	NA	NA	NA	Yes	NA	HPRC,HGSVC,1KG-ONT	Yes	NA	NA	NA	NA	NA	NA
chr7:154138739	chr7-154138739-allele1566340-297	INS	296	NA	0.006051437216338881,0.0,0.0,0.0,0.0	0.0108963	DPP6(1.1525e-10, 0.751)	DPP6(1.1525e-10, 0.751)	NA	NA	NA	NA	NA	NA	NA	Yes	NA	HPRC,HGSVC,1KG-ONT	Yes	NA	NA	NA	NA	NA	NA
chr7:154138739	chr7-154138739-allele1566342-298	INS	297	NA	0.0030257186081694403,0.0,0.0,0.0,0.0	0.00520636	DPP6(1.1525e-10, 0.751)	DPP6(1.1525e-10, 0.751)	NA	NA	NA	NA	NA	NA	NA	Yes	NA	HPRC,HGSVC,1KG-ONT	Yes	NA	NA	NA	NA	NA	NA
chr7:154138739	chr7-154138739-allele1566339-296	INS	295	NA	0.02798789712556732,0.001440922190201729,0.0,0.0,0.0	0.0489954	DPP6(1.1525e-10, 0.751)	DPP6(1.1525e-10, 0.751)	NA	NA	NA	NA	NA	NA	NA	Yes	NA	HPRC,HGSVC,1KG-ONT	Yes	NA	NA	NA	NA	NA	NA
chr7:154139398	chr7-154139398-allele1566348-57	INS	56	NA	0.01059001512859304,0.004322766570605188,0.0,0.0,0.0010224948875255625	0.0120142	DPP6(1.1525e-10, 0.751)	DPP6(1.1525e-10, 0.751)	NA	NA	NA	NA	NA	NA	NA	Yes	NA	No	No	NA	NA	NA	NA	NA	NA
chr7:154166666	chr7-154166666-allele1566747-136	INS	135	NA	0.0037821482602118004,0.0,0.0,0.0,0.0	0.00663171	DPP6(1.1525e-10, 0.751)	DPP6(1.1525e-10, 0.751)	NA	NA	NA	NA	NA	NA	NA	Yes	NA	HGSVC	No	NA	NA	NA	NA	NA	NA
chr7:154222393	chr7-154222393-allele1567408-1	DEL	2487	NA	0.12632375189107414,0.018731988472622477,0.06746031746031746,0.02286282306163022,0.05214723926380368	0.0564869	DPP6(1.1525e-10, 0.751)	DPP6(1.1525e-10, 0.751)	NA	NA	NA	NA	NA	NA	NA	No	NA	HPRC,HGSVC,1KG-ONT	Yes	NA	NA	NA	NA	NA	NA
chr7:154235391	chr7-154235391-allele1567552-1	DEL	208	NA	0.22995461422087746,0.027377521613832854,0.07242063492063493,0.02882703777335984,0.05725971370143149	0.170324	DPP6(1.1525e-10, 0.751)	DPP6(1.1525e-10, 0.751)	NA	NA	NA	NA	NA	NA	NA	No	NA	HPRC,HGSVC,1KG-ONT	No	NA	NA	NA	NA	NA	NA
chr7:154264980	chr7-154264980-allele1568074-134	INS	133	NA	0.0264750378214826,0.001440922190201729,0.0,0.0,0.0	0.0462583	DPP6(1.1525e-10, 0.751)	DPP6(1.1525e-10, 0.751)	NA	NA	NA	NA	NA	NA	NA	No	NA	HPRC,HGSVC,1KG-ONT	No	NA	NA	NA	NA	NA	NA
chr7:154264991	chr7-154264991-allele1568075-136	INS	135	NA	0.943267776096823,0.9985590778097982,0.998015873015873,0.9990059642147118,0.9938650306748467	0.0825709	DPP6(1.1525e-10, 0.751)	DPP6(1.1525e-10, 0.751)	NA	NA	NA	NA	NA	NA	NA	No	NA	HPRC,HGSVC,1KG-ONT	No	NA	NA	NA	NA	NA	NA
chr7:154264991	chr7-154264991-allele1568077-239	INS	238	NA	0.0030257186081694403,0.0,0.0,0.0,0.0	0.00520636	DPP6(1.1525e-10, 0.751)	DPP6(1.1525e-10, 0.751)	NA	NA	NA	NA	NA	NA	NA	No	NA	No	No	NA	NA	NA	NA	NA	NA
chr7:154264991	chr7-154264991-allele1568078-136	INS	135	NA	0.00529500756429652,0.0,0.0,0.0,0.0	0.00947665	DPP6(1.1525e-10, 0.751)	DPP6(1.1525e-10, 0.751)	NA	NA	NA	NA	NA	NA	NA	No	NA	HPRC,HGSVC,1KG-ONT	No	NA	NA	NA	NA	NA	NA
chr7:154264991	chr7-154264991-allele1568079-136	INS	135	NA	0.0022692889561270802,0.0,0.0,0.0,0.0	0.00377908	DPP6(1.1525e-10, 0.751)	DPP6(1.1525e-10, 0.751)	NA	NA	NA	NA	NA	NA	NA	No	NA	HPRC,HGSVC,1KG-ONT	No	NA	NA	NA	NA	NA	NA
chr7:154264995	chr7-154264995-allele1568082-133	INS	132	NA	0.25416036308623297,0.11095100864553314,0.07341269841269842,0.02882703777335984,0.11349693251533742	0.128651	DPP6(1.1525e-10, 0.751)	DPP6(1.1525e-10, 0.751)	NA	NA	NA	NA	NA	NA	NA	No	NA	HPRC,HGSVC,1KG-ONT	No	NA	NA	NA	NA	NA	NA
chr7:154264995	chr7-154264995-allele1568083-133	INS	132	NA	0.03252647503782148,0.002881844380403458,0.0,0.0,0.0	0.0550035	DPP6(1.1525e-10, 0.751)	DPP6(1.1525e-10, 0.751)	NA	NA	NA	NA	NA	NA	NA	No	NA	HPRC,HGSVC,1KG-ONT	No	NA	NA	NA	NA	NA	NA
chr7:154264998	chr7-154264998-allele1568087-133	INS	132	NA	0.01361573373676248,0.0,0.005952380952380952,0.0009940357852882703,0.002044989775051125	0.011058	DPP6(1.1525e-10, 0.751)	DPP6(1.1525e-10, 0.751)	NA	NA	NA	NA	NA	NA	NA	No	NA	HPRC,HGSVC,1KG-ONT	No	NA	NA	NA	NA	NA	NA
chr7:154265039	chr7-154265039-allele1568089-139	INS	138	NA	0.0022692889561270802,0.0,0.0,0.0009940357852882703,0.0	0.0019853	DPP6(1.1525e-10, 0.751)	DPP6(1.1525e-10, 0.751)	NA	NA	NA	NA	NA	NA	NA	No	NA	HPRC,HGSVC,1KG-ONT	No	NA	NA	NA	NA	NA	NA
chr7:154265150	chr7-154265150-allele1568103-85	INS	84	NA	0.00832072617246596,0.002881844380403458,0.000992063492063492,0.0009940357852882703,0.0	0.00821341	DPP6(1.1525e-10, 0.751)	DPP6(1.1525e-10, 0.751)	NA	NA	NA	NA	NA	NA	NA	No	NA	HGSVC	No	NA	NA	NA	NA	NA	NA
chr7:154265150	chr7-154265150-allele1568104-79	INS	78	NA	0.00529500756429652,0.0,0.0,0.0,0.0	0.00947665	DPP6(1.1525e-10, 0.751)	DPP6(1.1525e-10, 0.751)	NA	NA	NA	NA	NA	NA	NA	No	NA	HGSVC	No	NA	NA	NA	NA	NA	NA
chr7:154267644	chr7-154267644-allele1568138-66	INS	65	NA	0.0045385779122541605,0.0,0.0,0.0,0.0	0.00805514	DPP6(1.1525e-10, 0.751)	DPP6(1.1525e-10, 0.751)	NA	NA	NA	NA	NA	NA	NA	No	NA	HPRC	No	NA	NA	NA	NA	NA	NA
chr7:154267717	chr7-154267717-allele1568141-600	INS	599	NA	0.007564296520423601,0.001440922190201729,0.0,0.0,0.0	0.0115415	DPP6(1.1525e-10, 0.751)	DPP6(1.1525e-10, 0.751)	NA	NA	NA	NA	NA	NA	NA	No	NA	HGSVC,1KG-ONT	No	NA	NA	NA	NA	NA	NA
chr7:154268951	chr7-154268951-allele1568191-314	INS	313	NA	0.009833585476550681,0.0,0.0,0.0,0.0	0.0178876	DPP6(1.1525e-10, 0.751)	DPP6(1.1525e-10, 0.751)	NA	NA	NA	NA	NA	NA	NA	No	NA	HPRC,HGSVC,1KG-ONT	No	NA	NA	NA	NA	NA	NA
chr7:154268951	chr7-154268951-allele1568196-313	INS	312	NA	0.00680786686838124,0.001440922190201729,0.0,0.0,0.0	0.0101459	DPP6(1.1525e-10, 0.751)	DPP6(1.1525e-10, 0.751)	NA	NA	NA	NA	NA	NA	NA	No	NA	HPRC,HGSVC,1KG-ONT	No	NA	NA	NA	NA	NA	NA
chr7:154268951	chr7-154268951-allele1568194-312	INS	311	NA	0.01059001512859304,0.0,0.0,0.0,0.0	0.0193014	DPP6(1.1525e-10, 0.751)	DPP6(1.1525e-10, 0.751)	NA	NA	NA	NA	NA	NA	NA	No	NA	HPRC,HGSVC,1KG-ONT	No	NA	NA	NA	NA	NA	NA
chr7:154268951	chr7-154268951-allele1568190-313	INS	312	NA	0.23903177004538578,0.11959654178674352,0.09226190476190477,0.05765407554671968,0.12576687116564417	0.0820542	DPP6(1.1525e-10, 0.751)	DPP6(1.1525e-10, 0.751)	NA	NA	NA	NA	NA	NA	NA	No	NA	HPRC,HGSVC,1KG-ONT	No	NA	NA	NA	NA	NA	NA
chr7:154268951	chr7-154268951-allele1568193-312	INS	311	NA	0.0030257186081694403,0.0,0.00496031746031746,0.0,0.0	0.000263486	DPP6(1.1525e-10, 0.751)	DPP6(1.1525e-10, 0.751)	NA	NA	NA	NA	NA	NA	NA	No	NA	HPRC,HGSVC,1KG-ONT	No	NA	NA	NA	NA	NA	NA
chr7:154268951	chr7-154268951-allele1568189-312	INS	311	NA	0.0007564296520423601,0.004322766570605188,0.0,0.0,0.0	NA	DPP6(1.1525e-10, 0.751)	DPP6(1.1525e-10, 0.751)	NA	NA	NA	NA	NA	NA	NA	No	NA	HPRC,HGSVC,1KG-ONT	No	NA	NA	NA	NA	NA	NA
chr7:154268951	chr7-154268951-allele1568188-313	INS	312	NA	0.08093797276853253,0.38472622478386165,0.36904761904761907,0.35785288270377735,0.39161554192229037	0.183231	DPP6(1.1525e-10, 0.751)	DPP6(1.1525e-10, 0.751)	NA	NA	NA	NA	NA	NA	NA	No	NA	HPRC,HGSVC,1KG-ONT	No	NA	NA	NA	NA	NA	NA
chr7:154268951	chr7-154268951-allele1568192-314	INS	313	NA	0.0007564296520423601,0.007204610951008645,0.01488095238095238,0.005964214711729622,0.011247443762781187	0.00519442	DPP6(1.1525e-10, 0.751)	DPP6(1.1525e-10, 0.751)	NA	NA	NA	NA	NA	NA	NA	No	NA	HPRC,HGSVC,1KG-ONT	No	NA	NA	NA	NA	NA	NA
chr7:154283496	chr7-154283496-allele1568334-56	INS	55	NA	0.00529500756429652,0.0,0.0,0.0009940357852882703,0.002044989775051125	0.00451357	DPP6(1.1525e-10, 0.751)	DPP6(1.1525e-10, 0.751)	NA	NA	NA	NA	NA	NA	NA	No	NA	HGSVC,1KG-ONT	Yes	NA	NA	NA	NA	NA	NA
chr7:154313685	chr7-154313685-allele1568672-69	INS	68	NA	0.0015128593040847202,0.001440922190201729,0.0,0.0,0.0	0.00077342	DPP6(1.1525e-10, 0.751)	DPP6(1.1525e-10, 0.751)	NA	NA	NA	NA	NA	NA	NA	No	NA	HPRC	No	NA	NA	NA	NA	NA	NA
chr7:154416749	chr7-154416749-allele1569757-86	INS	85	NA	0.12329803328290469,0.005763688760806916,0.031746031746031744,0.0019880715705765406,0.0	0.149986	DPP6(1.1525e-10, 0.751)	DPP6(1.1525e-10, 0.751)	NA	NA	NA	NA	NA	NA	NA	No	NA	HPRC,HGSVC,1KG-ONT	Yes	NA	NA	NA	NA	NA	NA
chr7:154416749	chr7-154416749-allele1569759-74	INS	73	NA	0.0022692889561270802,0.001440922190201729,0.0,0.0,0.0	0.0019853	DPP6(1.1525e-10, 0.751)	DPP6(1.1525e-10, 0.751)	NA	NA	NA	NA	NA	NA	NA	No	NA	HPRC,HGSVC,1KG-ONT	Yes	NA	NA	NA	NA	NA	NA
chr7:154416749	chr7-154416749-allele1569756-82	INS	81	NA	0.17927382753403934,0.6426512968299711,0.5188492063492064,0.584493041749503,0.5685071574642127	0.261352	DPP6(1.1525e-10, 0.751)	DPP6(1.1525e-10, 0.751)	NA	NA	NA	NA	NA	NA	NA	No	NA	HPRC,HGSVC,1KG-ONT	Yes	NA	NA	NA	NA	NA	NA
chr7:154416749	chr7-154416749-allele1569758-78	INS	77	NA	0.030257186081694403,0.002881844380403458,0.0,0.0,0.0	0.0509494	DPP6(1.1525e-10, 0.751)	DPP6(1.1525e-10, 0.751)	NA	NA	NA	NA	NA	NA	NA	No	NA	HPRC,HGSVC,1KG-ONT	Yes	NA	NA	NA	NA	NA	NA
chr7:154416749	chr7-154416749-allele1569760-90	INS	89	NA	0.0,0.0,0.0,0.015904572564612324,0.010224948875255624	0.00425535	DPP6(1.1525e-10, 0.751)	DPP6(1.1525e-10, 0.751)	NA	NA	NA	NA	NA	NA	NA	No	NA	HPRC,HGSVC,1KG-ONT	Yes	NA	NA	NA	NA	NA	NA
chr7:154416764	chr7-154416764-allele1569761-87	INS	86	NA	0.16944024205748864,0.10662824207492795,0.11805555555555555,0.09840954274353876,0.10429447852760736	0.0172783	DPP6(1.1525e-10, 0.751)	DPP6(1.1525e-10, 0.751)	NA	NA	NA	NA	NA	NA	NA	No	NA	HPRC,HGSVC,1KG-ONT	Yes	NA	NA	NA	NA	NA	NA
chr7:154443557	chr7-154443557-allele1570109-1	DEL	88	NA	0.3661119515885023,0.10518731988472622,0.1765873015873016,0.09542743538767395,0.06441717791411043	0.194677	DPP6(1.1525e-10, 0.751)	DPP6(1.1525e-10, 0.751)	NA	NA	NA	NA	NA	NA	NA	No	NA	HPRC,HGSVC,1KG-ONT	Yes	NA	NA	NA	NA	NA	NA
chr7:154443627	chr7-154443627-allele1570112-1	DEL	88	NA	0.01059001512859304,0.001440922190201729,0.003968253968253968,0.003976143141153081,0.0010224948875255625	0.00597256	DPP6(1.1525e-10, 0.751)	DPP6(1.1525e-10, 0.751)	NA	NA	NA	NA	NA	NA	NA	No	NA	HPRC,HGSVC,1KG-ONT	No	NA	NA	NA	NA	NA	NA
chr7:154456726	chr7-154456726-allele1570245-1	DEL	1259	NA	0.5809379727685325,0.7363112391930836,0.9067460317460317,0.6451292246520874,0.7883435582822086	0.0854162	DPP6(1.1525e-10, 0.751)	DPP6(1.1525e-10, 0.751)	NA	NA	NA	NA	NA	NA	NA	No	NA	HPRC,HGSVC,1KG-ONT	Yes	NA	NA	NA	NA	NA	NA
chr7:154493515	chr7-154493515-allele1570620-3227	INS	3226	NA	0.0022692889561270802,0.02881844380403458,0.01488095238095238,0.010934393638170975,0.02147239263803681	0.00855559	DPP6(1.1525e-10, 0.751)	DPP6(1.1525e-10, 0.751)	NA	NA	NA	NA	NA	NA	NA	No	NA	HPRC,HGSVC,1KG-ONT	Yes	NA	NA	NA	NA	NA	NA
chr7:154545497	chr7-154545497-allele1571204-57	INS	56	NA	0.0030257186081694403,0.0,0.0,0.011928429423459244,0.002044989775051125	NA	DPP6(1.1525e-10, 0.751)	DPP6(1.1525e-10, 0.751)	NA	NA	NA	NA	NA	NA	NA	No	NA	HPRC,1KG-ONT	Yes	NA	NA	NA	NA	NA	NA
chr7:154569035	chr7-154569035-allele1571476-1	DEL	1490	NA	0.0264750378214826,0.0,0.002976190476190476,0.0009940357852882703,0.0	0.0401999	DPP6(1.1525e-10, 0.751)	DPP6(1.1525e-10, 0.751)	NA	NA	NA	NA	NA	NA	NA	No	NA	HGSVC,1KG-ONT	Yes	NA	NA	NA	NA	NA	NA
chr7:154590555	chr7-154590555-allele1571799-331	INS	330	NA	0.0022692889561270802,0.0,0.0,0.0,0.0	0.00377908	DPP6(1.1525e-10, 0.751)	DPP6(1.1525e-10, 0.751)	NA	NA	NA	NA	NA	NA	NA	No	NA	HPRC,HGSVC,1KG-ONT	No	NA	NA	NA	NA	NA	NA
chr7:154590555	chr7-154590555-allele1571809-333	INS	332	NA	0.0,0.0,0.0,0.0,0.006134969325153374	0.000593574	DPP6(1.1525e-10, 0.751)	DPP6(1.1525e-10, 0.751)	NA	NA	NA	NA	NA	NA	NA	No	NA	HPRC,HGSVC,1KG-ONT	No	NA	NA	NA	NA	NA	NA
chr7:154590555	chr7-154590555-allele1571788-334	INS	333	NA	0.03328290468986384,0.01729106628242075,0.01488095238095238,0.02286282306163022,0.014314928425357873	0.00546621	DPP6(1.1525e-10, 0.751)	DPP6(1.1525e-10, 0.751)	NA	NA	NA	NA	NA	NA	NA	No	NA	HPRC,HGSVC,1KG-ONT	No	NA	NA	NA	NA	NA	NA
chr7:154590555	chr7-154590555-allele1571805-324	INS	323	NA	0.0007564296520423601,0.0,0.0,0.0,0.0	0.000918741	DPP6(1.1525e-10, 0.751)	DPP6(1.1525e-10, 0.751)	NA	NA	NA	NA	NA	NA	NA	No	NA	HPRC,HGSVC,1KG-ONT	No	NA	NA	NA	NA	NA	NA
chr7:154590555	chr7-154590555-allele1571798-321	INS	320	NA	0.00832072617246596,0.0,0.0,0.0,0.0	0.0151436	DPP6(1.1525e-10, 0.751)	DPP6(1.1525e-10, 0.751)	NA	NA	NA	NA	NA	NA	NA	No	NA	HPRC,HGSVC,1KG-ONT	No	NA	NA	NA	NA	NA	NA
chr7:154590555	chr7-154590555-allele1571785-318	INS	317	NA	0.08093797276853253,0.024495677233429394,0.025793650793650792,0.036779324055666,0.041922290388548056	0.0257055	DPP6(1.1525e-10, 0.751)	DPP6(1.1525e-10, 0.751)	NA	NA	NA	NA	NA	NA	NA	No	NA	HPRC,HGSVC,1KG-ONT	No	NA	NA	NA	NA	NA	NA
chr7:154590555	chr7-154590555-allele1571789-336	INS	335	NA	0.01588502269288956,0.027377521613832854,0.022817460317460316,0.033797216699801194,0.012269938650306749	0.000966913	DPP6(1.1525e-10, 0.751)	DPP6(1.1525e-10, 0.751)	NA	NA	NA	NA	NA	NA	NA	No	NA	HPRC,HGSVC,1KG-ONT	No	NA	NA	NA	NA	NA	NA
chr7:154590555	chr7-154590555-allele1571793-332	INS	331	NA	0.007564296520423601,0.0,0.0,0.0,0.0	0.0137297	DPP6(1.1525e-10, 0.751)	DPP6(1.1525e-10, 0.751)	NA	NA	NA	NA	NA	NA	NA	No	NA	HPRC,HGSVC,1KG-ONT	No	NA	NA	NA	NA	NA	NA
chr7:154590555	chr7-154590555-allele1571786-335	INS	334	NA	0.3729198184568835,0.484149855907781,0.5228174603174603,0.3349900596421471,0.5153374233128835	0.0155566	DPP6(1.1525e-10, 0.751)	DPP6(1.1525e-10, 0.751)	NA	NA	NA	NA	NA	NA	NA	No	NA	HPRC,HGSVC,1KG-ONT	No	NA	NA	NA	NA	NA	NA
chr7:154590555	chr7-154590555-allele1571802-341	INS	340	NA	0.0037821482602118004,0.0,0.0,0.0,0.0	0.00663171	DPP6(1.1525e-10, 0.751)	DPP6(1.1525e-10, 0.751)	NA	NA	NA	NA	NA	NA	NA	No	NA	HPRC,HGSVC,1KG-ONT	No	NA	NA	NA	NA	NA	NA
chr7:154590555	chr7-154590555-allele1571804-322	INS	321	NA	0.0015128593040847202,0.001440922190201729,0.0,0.0,0.0	0.00077342	DPP6(1.1525e-10, 0.751)	DPP6(1.1525e-10, 0.751)	NA	NA	NA	NA	NA	NA	NA	No	NA	HPRC,HGSVC,1KG-ONT	No	NA	NA	NA	NA	NA	NA
chr7:154590555	chr7-154590555-allele1571800-338	INS	337	NA	0.0113464447806354,0.005763688760806916,0.0,0.0009940357852882703,0.0	0.0119475	DPP6(1.1525e-10, 0.751)	DPP6(1.1525e-10, 0.751)	NA	NA	NA	NA	NA	NA	NA	No	NA	HPRC,HGSVC,1KG-ONT	No	NA	NA	NA	NA	NA	NA
chr7:154590555	chr7-154590555-allele1571791-337	INS	336	NA	0.029500756429652043,0.0,0.002976190476190476,0.0,0.003067484662576687	0.0420142	DPP6(1.1525e-10, 0.751)	DPP6(1.1525e-10, 0.751)	NA	NA	NA	NA	NA	NA	NA	No	NA	HPRC,HGSVC,1KG-ONT	No	NA	NA	NA	NA	NA	NA
chr7:154590555	chr7-154590555-allele1571803-332	INS	331	NA	0.0015128593040847202,0.0,0.0,0.009940357852882704,0.002044989775051125	3.20923e-05	DPP6(1.1525e-10, 0.751)	DPP6(1.1525e-10, 0.751)	NA	NA	NA	NA	NA	NA	NA	No	NA	HPRC,HGSVC,1KG-ONT	No	NA	NA	NA	NA	NA	NA
chr7:154590555	chr7-154590555-allele1571797-331	INS	330	NA	0.0022692889561270802,0.001440922190201729,0.0,0.0,0.0	0.0019853	DPP6(1.1525e-10, 0.751)	DPP6(1.1525e-10, 0.751)	NA	NA	NA	NA	NA	NA	NA	No	NA	HPRC,HGSVC,1KG-ONT	No	NA	NA	NA	NA	NA	NA
chr7:154590555	chr7-154590555-allele1571787-355	INS	354	NA	0.03252647503782148,0.004322766570605188,0.0,0.0,0.0	0.0529157	DPP6(1.1525e-10, 0.751)	DPP6(1.1525e-10, 0.751)	NA	NA	NA	NA	NA	NA	NA	No	NA	HPRC,HGSVC,1KG-ONT	No	NA	NA	NA	NA	NA	NA
chr7:154590555	chr7-154590555-allele1571790-333	INS	332	NA	0.01664145234493192,0.018731988472622477,0.005952380952380952,0.006958250497017893,0.02044989775051125	0.000139608	DPP6(1.1525e-10, 0.751)	DPP6(1.1525e-10, 0.751)	NA	NA	NA	NA	NA	NA	NA	No	NA	HPRC,HGSVC,1KG-ONT	No	NA	NA	NA	NA	NA	NA
chr7:154590555	chr7-154590555-allele1571801-336	INS	335	NA	0.0015128593040847202,0.0,0.0,0.0,0.0	0.00234988	DPP6(1.1525e-10, 0.751)	DPP6(1.1525e-10, 0.751)	NA	NA	NA	NA	NA	NA	NA	No	NA	HPRC,HGSVC,1KG-ONT	No	NA	NA	NA	NA	NA	NA
chr7:154590555	chr7-154590555-allele1571795-350	INS	349	NA	0.006051437216338881,0.0,0.0,0.0,0.0	0.0108963	DPP6(1.1525e-10, 0.751)	DPP6(1.1525e-10, 0.751)	NA	NA	NA	NA	NA	NA	NA	No	NA	HPRC,HGSVC,1KG-ONT	No	NA	NA	NA	NA	NA	NA
chr7:154600191	chr7-154600191-allele1571914-1	DEL	7852	NA	0.00529500756429652,0.08069164265129683,0.05654761904761905,0.020874751491053677,0.02965235173824131	0.0222421	DPP6(1.1525e-10, 0.751)	DPP6(1.1525e-10, 0.751)	NA	NA	NA	NA	NA	NA	NA	No	NA	HPRC,HGSVC,1KG-ONT	Yes	NA	NA	NA	NA	NA	NA
chr7:154615679	chr7-154615679-allele1572185-221	INS	220	NA	0.0030257186081694403,0.0,0.0,0.0009940357852882703,0.0	0.00328379	DPP6(1.1525e-10, 0.751)	DPP6(1.1525e-10, 0.751)	NA	NA	NA	NA	NA	NA	NA	No	NA	No	No	NA	NA	NA	NA	NA	NA
chr7:154646052	chr7-154646052-allele1572581-1	DEL	160	NA	0.0113464447806354,0.0,0.001984126984126984,0.0,0.0	0.0165726	DPP6(1.1525e-10, 0.751)	DPP6(1.1525e-10, 0.751)	NA	NA	NA	NA	NA	NA	NA	No	NA	HGSVC,1KG-ONT	Yes	NA	NA	NA	NA	NA	NA
chr7:154654406	chr7-154654406-allele1572709-69	INS	68	NA	0.0007564296520423601,0.0,0.0,0.0009940357852882703,0.0	NA	DPP6(1.1525e-10, 0.751)	DPP6(1.1525e-10, 0.751)	NA	NA	NA	NA	NA	NA	NA	No	NA	HPRC,HGSVC,1KG-ONT	No	NA	NA	NA	NA	NA	NA
chr7:154654406	chr7-154654406-allele1572704-61	INS	60	NA	0.0,0.0,0.0,0.0009940357852882703,0.0010224948875255625	NA	DPP6(1.1525e-10, 0.751)	DPP6(1.1525e-10, 0.751)	NA	NA	NA	NA	NA	NA	NA	No	NA	HPRC,HGSVC,1KG-ONT	No	NA	NA	NA	NA	NA	NA
chr7:154654406	chr7-154654406-allele1572713-65	INS	64	NA	0.0,0.0,0.0,0.0019880715705765406,0.0	NA	DPP6(1.1525e-10, 0.751)	DPP6(1.1525e-10, 0.751)	NA	NA	NA	NA	NA	NA	NA	No	NA	HPRC,HGSVC,1KG-ONT	No	NA	NA	NA	NA	NA	NA
chr7:154654406	chr7-154654406-allele1572703-57	INS	56	NA	0.0022692889561270802,0.001440922190201729,0.0,0.0009940357852882703,0.0010224948875255625	0.000371588	DPP6(1.1525e-10, 0.751)	DPP6(1.1525e-10, 0.751)	NA	NA	NA	NA	NA	NA	NA	No	NA	HPRC,HGSVC,1KG-ONT	No	NA	NA	NA	NA	NA	NA
chr7:154654406	chr7-154654406-allele1572706-73	INS	72	NA	0.0007564296520423601,0.0,0.0,0.0,0.0	0.000918741	DPP6(1.1525e-10, 0.751)	DPP6(1.1525e-10, 0.751)	NA	NA	NA	NA	NA	NA	NA	No	NA	HPRC,HGSVC,1KG-ONT	No	NA	NA	NA	NA	NA	NA
chr7:154654406	chr7-154654406-allele1572702-53	INS	52	NA	0.0022692889561270802,0.0,0.0,0.0,0.0	0.00377908	DPP6(1.1525e-10, 0.751)	DPP6(1.1525e-10, 0.751)	NA	NA	NA	NA	NA	NA	NA	No	NA	HPRC,HGSVC,1KG-ONT	No	NA	NA	NA	NA	NA	NA
chr7:154654419	chr7-154654419-allele1572717-67	INS	66	NA	0.012859304084720122,0.001440922190201729,0.0,0.007952286282306162,0.0	0.00985758	DPP6(1.1525e-10, 0.751)	DPP6(1.1525e-10, 0.751)	NA	NA	NA	NA	NA	NA	NA	No	NA	HPRC,HGSVC,1KG-ONT	No	NA	NA	NA	NA	NA	NA
chr7:154654419	chr7-154654419-allele1572721-52	INS	51	NA	0.007564296520423601,0.03025936599423631,0.01488095238095238,0.02485089463220676,0.007157464212678937	0.00327074	DPP6(1.1525e-10, 0.751)	DPP6(1.1525e-10, 0.751)	NA	NA	NA	NA	NA	NA	NA	No	NA	HPRC,HGSVC,1KG-ONT	No	NA	NA	NA	NA	NA	NA
chr7:154654419	chr7-154654419-allele1572719-59	INS	58	NA	0.009077155824508321,0.0,0.0,0.0,0.0	0.0165556	DPP6(1.1525e-10, 0.751)	DPP6(1.1525e-10, 0.751)	NA	NA	NA	NA	NA	NA	NA	No	NA	HPRC,HGSVC,1KG-ONT	No	NA	NA	NA	NA	NA	NA
chr7:154654419	chr7-154654419-allele1572718-63	INS	62	NA	0.012102874432677761,0.03602305475504323,0.020833333333333332,0.007952286282306162,0.044989775051124746	0.00404697	DPP6(1.1525e-10, 0.751)	DPP6(1.1525e-10, 0.751)	NA	NA	NA	NA	NA	NA	NA	No	NA	HPRC,HGSVC,1KG-ONT	No	NA	NA	NA	NA	NA	NA
chr7:154654419	chr7-154654419-allele1572723-51	INS	50	NA	0.04462934947049924,0.01440922190201729,0.016865079365079364,0.015904572564612324,0.003067484662576687	0.0242729	DPP6(1.1525e-10, 0.751)	DPP6(1.1525e-10, 0.751)	NA	NA	NA	NA	NA	NA	NA	No	NA	HPRC,HGSVC,1KG-ONT	No	NA	NA	NA	NA	NA	NA
chr7:154654419	chr7-154654419-allele1572726-71	INS	70	NA	0.00529500756429652,0.0,0.0,0.0009940357852882703,0.0	0.00736694	DPP6(1.1525e-10, 0.751)	DPP6(1.1525e-10, 0.751)	NA	NA	NA	NA	NA	NA	NA	No	NA	HPRC,HGSVC,1KG-ONT	No	NA	NA	NA	NA	NA	NA
chr7:154654419	chr7-154654419-allele1572720-55	INS	54	NA	0.030257186081694403,0.06340057636887608,0.08630952380952381,0.09343936381709742,0.05521472392638037	0.0165846	DPP6(1.1525e-10, 0.751)	DPP6(1.1525e-10, 0.751)	NA	NA	NA	NA	NA	NA	NA	No	NA	HPRC,HGSVC,1KG-ONT	No	NA	NA	NA	NA	NA	NA
chr7:154656212	chr7-154656212-allele1572736-1	DEL	117	NA	0.0045385779122541605,0.0,0.008928571428571428,0.010934393638170975,0.03680981595092025	0.00389022	DPP6(1.1525e-10, 0.751)	DPP6(1.1525e-10, 0.751)	NA	NA	NA	NA	NA	NA	NA	No	NA	No	No	NA	NA	NA	NA	NA	NA
chr7:154656213	chr7-154656213-allele1572737-1	DEL	77	NA	0.046898638426626324,0.024495677233429394,0.030753968253968252,0.020874751491053677,0.0	0.0148951	DPP6(1.1525e-10, 0.751)	DPP6(1.1525e-10, 0.751)	NA	NA	NA	NA	NA	NA	NA	No	NA	HPRC,HGSVC,1KG-ONT	No	NA	NA	NA	NA	NA	NA
chr7:154656251	chr7-154656251-allele1572739-274	INS	273	NA	0.02118003025718608,0.001440922190201729,0.00992063492063492,0.0,0.0010224948875255625	0.0193285	DPP6(1.1525e-10, 0.751)	DPP6(1.1525e-10, 0.751)	NA	NA	NA	NA	NA	NA	NA	No	NA	HPRC,HGSVC,1KG-ONT	No	NA	NA	NA	NA	NA	NA
chr7:154656251	chr7-154656251-allele1572740-235	INS	234	NA	0.12329803328290469,0.1138328530259366,0.15079365079365079,0.08349900596421471,0.15337423312883436	NA	DPP6(1.1525e-10, 0.751)	DPP6(1.1525e-10, 0.751)	NA	NA	NA	NA	NA	NA	NA	No	NA	HPRC,HGSVC,1KG-ONT	No	NA	NA	NA	NA	NA	NA
chr7:154656251	chr7-154656251-allele1572741-1	DEL	78	NA	0.06883509833585477,0.21757925072046108,0.12301587301587301,0.1441351888667992,0.13190184049079753	0.0277029	DPP6(1.1525e-10, 0.751)	DPP6(1.1525e-10, 0.751)	NA	NA	NA	NA	NA	NA	NA	No	NA	HPRC,HGSVC,1KG-ONT	No	NA	NA	NA	NA	NA	NA
chr7:154656278	chr7-154656278-allele1572745-79	INS	78	NA	0.024962178517397883,0.07060518731988473,0.011904761904761904,0.10636182902584493,0.05214723926380368	0.0117289	DPP6(1.1525e-10, 0.751)	DPP6(1.1525e-10, 0.751)	NA	NA	NA	NA	NA	NA	NA	No	NA	HPRC,HGSVC,1KG-ONT	No	NA	NA	NA	NA	NA	NA
chr7:154656290	chr7-154656290-allele1572746-157	INS	156	NA	0.02118003025718608,0.0,0.00992063492063492,0.0,0.0	0.0217892	DPP6(1.1525e-10, 0.751)	DPP6(1.1525e-10, 0.751)	NA	NA	NA	NA	NA	NA	NA	No	NA	HPRC	No	NA	NA	NA	NA	NA	NA
chr7:154656421	chr7-154656421-allele1572755-235	INS	234	NA	0.006051437216338881,0.0,0.0,0.0,0.0	0.0108963	DPP6(1.1525e-10, 0.751)	DPP6(1.1525e-10, 0.751)	NA	NA	NA	NA	NA	NA	NA	No	NA	HPRC,HGSVC,1KG-ONT	No	NA	NA	NA	NA	NA	NA
chr7:154656427	chr7-154656427-allele1572757-235	INS	234	NA	0.0,0.0,0.012896825396825396,0.0009940357852882703,0.0	0.00207258	DPP6(1.1525e-10, 0.751)	DPP6(1.1525e-10, 0.751)	NA	NA	NA	NA	NA	NA	NA	No	NA	HPRC,HGSVC,1KG-ONT	No	NA	NA	NA	NA	NA	NA
chr7:154656869	chr7-154656869-allele1572767-1	DEL	732	NA	0.0007564296520423601,0.008645533141210375,0.0,0.0,0.0	NA	DPP6(1.1525e-10, 0.751)	DPP6(1.1525e-10, 0.751)	NA	NA	NA	NA	NA	NA	NA	No	NA	HGSVC	No	NA	NA	NA	NA	NA	NA
chr7:154656880	chr7-154656880-allele1572769-1	DEL	403	NA	0.10514372163388805,0.01440922190201729,0.0,0.015904572564612324,0.0	0.137825	DPP6(1.1525e-10, 0.751)	DPP6(1.1525e-10, 0.751)	NA	NA	NA	NA	NA	NA	NA	No	NA	HPRC,HGSVC,1KG-ONT	No	NA	NA	NA	NA	NA	NA
chr7:154656899	chr7-154656899-allele1572771-1	DEL	549	NA	0.02042360060514372,0.06195965417867435,0.03670634920634921,0.03578528827037773,0.05112474437627812	0.00754146	DPP6(1.1525e-10, 0.751)	DPP6(1.1525e-10, 0.751)	NA	NA	NA	NA	NA	NA	NA	No	NA	HPRC,HGSVC,1KG-ONT	No	NA	NA	NA	NA	NA	NA
chr7:154656900	chr7-154656900-allele1572772-1	DEL	110	NA	0.0007564296520423601,0.0,0.002976190476190476,0.0,0.0	NA	DPP6(1.1525e-10, 0.751)	DPP6(1.1525e-10, 0.751)	NA	NA	NA	NA	NA	NA	NA	No	NA	HPRC,HGSVC	No	NA	NA	NA	NA	NA	NA
chr7:154656902	chr7-154656902-allele1572774-1	DEL	367	NA	0.01059001512859304,0.011527377521613832,0.007936507936507936,0.0019880715705765406,0.010224948875255624	NA	DPP6(1.1525e-10, 0.751)	DPP6(1.1525e-10, 0.751)	NA	NA	NA	NA	NA	NA	NA	No	NA	HPRC,HGSVC,1KG-ONT	No	NA	NA	NA	NA	NA	NA
chr7:154657010	chr7-154657010-allele1572781-1	DEL	513	NA	0.025718608169440244,0.0,0.0,0.002982107355864811,0.0	0.0407454	DPP6(1.1525e-10, 0.751)	DPP6(1.1525e-10, 0.751)	NA	NA	NA	NA	NA	NA	NA	No	NA	HPRC,HGSVC,1KG-ONT	No	NA	NA	NA	NA	NA	NA
chr7:154657054	chr7-154657054-allele1572784-75	INS	74	NA	0.1800302571860817,0.09221902017291066,0.1875,0.11530815109343936,0.08486707566462168	0.0132249	DPP6(1.1525e-10, 0.751)	DPP6(1.1525e-10, 0.751)	NA	NA	NA	NA	NA	NA	NA	No	NA	HPRC,HGSVC,1KG-ONT	No	NA	NA	NA	NA	NA	NA
chr7:154657106	chr7-154657106-allele1572786-1	DEL	621	NA	0.0,0.0,0.0,0.004970178926441352,0.0	0.000408842	DPP6(1.1525e-10, 0.751)	DPP6(1.1525e-10, 0.751)	NA	NA	NA	NA	NA	NA	NA	No	NA	HGSVC,1KG-ONT	No	NA	NA	NA	NA	NA	NA
chr7:154657113	chr7-154657113-allele1572789-83	INS	82	NA	0.0,0.0,0.0,0.0,0.003067484662576687	3.94758e-05	DPP6(1.1525e-10, 0.751)	DPP6(1.1525e-10, 0.751)	NA	NA	NA	NA	NA	NA	NA	No	NA	HPRC,HGSVC,1KG-ONT	No	NA	NA	NA	NA	NA	NA
chr7:154657124	chr7-154657124-allele1572791-1	DEL	73	NA	0.0030257186081694403,0.0,0.0,0.0,0.0	0.00520636	DPP6(1.1525e-10, 0.751)	DPP6(1.1525e-10, 0.751)	NA	NA	NA	NA	NA	NA	NA	No	NA	1KG-ONT	No	NA	NA	NA	NA	NA	NA
chr7:154657155	chr7-154657155-allele1572793-1	DEL	432	NA	0.0022692889561270802,0.002881844380403458,0.0,0.0,0.0	0.000980669	DPP6(1.1525e-10, 0.751)	DPP6(1.1525e-10, 0.751)	NA	NA	NA	NA	NA	NA	NA	No	NA	HPRC,HGSVC,1KG-ONT	No	NA	NA	NA	NA	NA	NA
chr7:154657271	chr7-154657271-allele1572814-1	DEL	329	NA	0.029500756429652043,0.001440922190201729,0.0,0.0,0.0	0.0517008	DPP6(1.1525e-10, 0.751)	DPP6(1.1525e-10, 0.751)	NA	NA	NA	NA	NA	NA	NA	No	NA	HPRC,HGSVC	No	NA	NA	NA	NA	NA	NA
chr7:154657308	chr7-154657308-allele1572823-1	DEL	181	NA	0.12859304084720122,0.3270893371757925,0.22023809523809523,0.3379721669980119,0.35480572597137017	0.0790279	DPP6(1.1525e-10, 0.751)	DPP6(1.1525e-10, 0.751)	NA	NA	NA	NA	NA	NA	NA	No	NA	HPRC,HGSVC,1KG-ONT	No	NA	NA	NA	NA	NA	NA
chr7:154657450	chr7-154657450-allele1572827-1	DEL	111	NA	0.03252647503782148,0.01729106628242075,0.1626984126984127,0.006958250497017893,0.009202453987730062	0.00366274	DPP6(1.1525e-10, 0.751)	DPP6(1.1525e-10, 0.751)	NA	NA	NA	NA	NA	NA	NA	No	NA	HPRC,HGSVC	No	NA	NA	NA	NA	NA	NA
chr7:154657489	chr7-154657489-allele1572828-1	DEL	74	NA	0.0,0.012968299711815562,0.0,0.0,0.007157464212678937	0.00237831	DPP6(1.1525e-10, 0.751)	DPP6(1.1525e-10, 0.751)	NA	NA	NA	NA	NA	NA	NA	No	NA	1KG-ONT	No	NA	NA	NA	NA	NA	NA
chr7:154657685	chr7-154657685-allele1572854-77	INS	76	NA	0.037065052950075644,0.011527377521613832,0.00992063492063492,0.02584493041749503,0.006134969325153374	0.0135507	DPP6(1.1525e-10, 0.751)	DPP6(1.1525e-10, 0.751)	NA	NA	NA	NA	NA	NA	NA	No	NA	No	No	NA	NA	NA	NA	NA	NA
chr7:154660320	chr7-154660320-allele1572891-1	DEL	792	NA	0.0,0.0,0.000992063492063492,0.0,0.0	NA	DPP6(1.1525e-10, 0.751)	DPP6(1.1525e-10, 0.751)	NA	NA	NA	NA	NA	NA	NA	Yes	NA	HGSVC,1KG-ONT	No	NA	NA	NA	NA	NA	NA
chr7:154660359	chr7-154660359-allele1572894-89	INS	88	NA	0.0007564296520423601,0.005763688760806916,0.020833333333333332,0.0,0.006134969325153374	0.0038353	DPP6(1.1525e-10, 0.751)	DPP6(1.1525e-10, 0.751)	NA	NA	NA	NA	NA	NA	NA	Yes	NA	No	No	NA	NA	NA	NA	NA	NA
chr7:154660364	chr7-154660364-allele1572895-705	INS	704	NA	0.00680786686838124,0.007204610951008645,0.0,0.0,0.0	0.00473092	DPP6(1.1525e-10, 0.751)	DPP6(1.1525e-10, 0.751)	NA	NA	NA	NA	NA	NA	NA	Yes	NA	No	No	NA	NA	NA	NA	NA	NA
chr7:154660486	chr7-154660486-allele1572897-1	DEL	88	NA	0.0022692889561270802,0.004322766570605188,0.023809523809523808,0.003976143141153081,0.006134969325153374	0.00321505	DPP6(1.1525e-10, 0.751)	DPP6(1.1525e-10, 0.751)	NA	NA	NA	NA	NA	NA	NA	Yes	NA	HPRC,HGSVC	No	NA	NA	NA	NA	NA	NA
chr7:154660540	chr7-154660540-allele1572904-1	DEL	572	NA	0.0015128593040847202,0.0,0.0,0.0,0.0	0.00234988	DPP6(1.1525e-10, 0.751)	DPP6(1.1525e-10, 0.751)	NA	NA	NA	NA	NA	NA	NA	Yes	NA	HPRC,HGSVC,1KG-ONT	No	NA	NA	NA	NA	NA	NA
chr7:154660579	chr7-154660579-allele1572907-1	DEL	1408	NA	0.007564296520423601,0.0,0.002976190476190476,0.002982107355864811,0.014314928425357873	NA	DPP6(1.1525e-10, 0.751)	DPP6(1.1525e-10, 0.751)	NA	NA	NA	NA	NA	NA	NA	Yes	NA	HPRC,HGSVC,1KG-ONT	No	NA	NA	NA	NA	NA	NA
chr7:154660584	chr7-154660584-allele1572908-1	DEL	396	NA	0.0015128593040847202,0.03314121037463977,0.03571428571428571,0.007952286282306162,0.006134969325153374	0.010655	DPP6(1.1525e-10, 0.751)	DPP6(1.1525e-10, 0.751)	NA	NA	NA	NA	NA	NA	NA	Yes	NA	HPRC,1KG-ONT	No	NA	NA	NA	NA	NA	NA
chr7:154660854	chr7-154660854-allele1572913-1	DEL	132	NA	0.01059001512859304,0.0,0.006944444444444444,0.0,0.0	0.00844096	DPP6(1.1525e-10, 0.751)	DPP6(1.1525e-10, 0.751)	NA	NA	NA	NA	NA	NA	NA	Yes	NA	HPRC,HGSVC,1KG-ONT	No	NA	NA	NA	NA	NA	NA
chr7:154660980	chr7-154660980-allele1572931-1	DEL	352	NA	0.00529500756429652,0.001440922190201729,0.001984126984126984,0.006958250497017893,0.005112474437627812	NA	DPP6(1.1525e-10, 0.751)	DPP6(1.1525e-10, 0.751)	NA	NA	NA	NA	NA	NA	NA	Yes	NA	HPRC,HGSVC,1KG-ONT	No	NA	NA	NA	NA	NA	NA
chr7:154660981	chr7-154660981-allele1572934-1	DEL	88	NA	0.0264750378214826,0.024495677233429394,0.006944444444444444,0.011928429423459244,0.0081799591002045	0.00623825	DPP6(1.1525e-10, 0.751)	DPP6(1.1525e-10, 0.751)	NA	NA	NA	NA	NA	NA	NA	Yes	NA	HPRC,HGSVC	No	NA	NA	NA	NA	NA	NA
chr7:154661010	chr7-154661010-allele1572935-1	DEL	264	NA	0.0,0.001440922190201729,0.0,0.0,0.0	NA	DPP6(1.1525e-10, 0.751)	DPP6(1.1525e-10, 0.751)	NA	NA	NA	NA	NA	NA	NA	Yes	NA	HPRC,HGSVC,1KG-ONT	No	NA	NA	NA	NA	NA	NA
chr7:154661420	chr7-154661420-allele1572974-1	DEL	132	NA	0.01588502269288956,0.0,0.011904761904761904,0.008946322067594433,0.022494887525562373	0.000133034	DPP6(1.1525e-10, 0.751)	DPP6(1.1525e-10, 0.751)	NA	NA	NA	NA	NA	NA	NA	Yes	NA	HPRC,HGSVC,1KG-ONT	No	NA	NA	NA	NA	NA	NA
chr7:154661450	chr7-154661450-allele1572977-485	INS	484	NA	0.0022692889561270802,0.0,0.0,0.0,0.0	0.00377908	DPP6(1.1525e-10, 0.751)	DPP6(1.1525e-10, 0.751)	NA	NA	NA	NA	NA	NA	NA	Yes	NA	No	No	NA	NA	NA	NA	NA	NA
chr7:154661596	chr7-154661596-allele1572996-133	INS	132	NA	0.0022692889561270802,0.005763688760806916,0.00496031746031746,0.007952286282306162,0.026584867075664622	0.00424096	DPP6(1.1525e-10, 0.751)	DPP6(1.1525e-10, 0.751)	NA	NA	NA	NA	NA	NA	NA	Yes	NA	No	No	NA	NA	NA	NA	NA	NA
chr7:154661596	chr7-154661596-allele1573000-309	INS	308	NA	0.0,0.0,0.0,0.0019880715705765406,0.0	NA	DPP6(1.1525e-10, 0.751)	DPP6(1.1525e-10, 0.751)	NA	NA	NA	NA	NA	NA	NA	Yes	NA	No	No	NA	NA	NA	NA	NA	NA
chr7:154661640	chr7-154661640-allele1573007-1	DEL	220	NA	0.0,0.0,0.0,0.0,0.00408997955010225	NA	DPP6(1.1525e-10, 0.751)	DPP6(1.1525e-10, 0.751)	NA	NA	NA	NA	NA	NA	NA	Yes	NA	HPRC,HGSVC	No	NA	NA	NA	NA	NA	NA
chr7:154661647	chr7-154661647-allele1573009-441	INS	440	NA	0.0022692889561270802,0.0,0.0,0.0,0.0	0.00377908	DPP6(1.1525e-10, 0.751)	DPP6(1.1525e-10, 0.751)	NA	NA	NA	NA	NA	NA	NA	Yes	NA	No	No	NA	NA	NA	NA	NA	NA
chr7:154661670	chr7-154661670-allele1573011-221	INS	220	NA	0.0,0.0,0.000992063492063492,0.0,0.0	NA	DPP6(1.1525e-10, 0.751)	DPP6(1.1525e-10, 0.751)	NA	NA	NA	NA	NA	NA	NA	Yes	NA	No	No	NA	NA	NA	NA	NA	NA
chr7:154661723	chr7-154661723-allele1573020-89	INS	88	NA	0.0,0.002881844380403458,0.0,0.015904572564612324,0.0	0.00275566	DPP6(1.1525e-10, 0.751)	DPP6(1.1525e-10, 0.751)	NA	NA	NA	NA	NA	NA	NA	Yes	NA	No	No	NA	NA	NA	NA	NA	NA
chr7:154661758	chr7-154661758-allele1573024-1	DEL	132	NA	0.018910741301059002,0.0,0.0,0.0,0.003067484662576687	0.0284435	DPP6(1.1525e-10, 0.751)	DPP6(1.1525e-10, 0.751)	NA	NA	NA	NA	NA	NA	NA	Yes	NA	HPRC,HGSVC	No	NA	NA	NA	NA	NA	NA
chr7:154662164	chr7-154662164-allele1573071-1	DEL	483	NA	0.0113464447806354,0.0893371757925072,0.08928571428571429,0.0268389662027833,0.08282208588957055	0.032468	DPP6(1.1525e-10, 0.751)	DPP6(1.1525e-10, 0.751)	NA	NA	NA	NA	NA	NA	NA	Yes	NA	HPRC,1KG-ONT	Yes	NA	NA	NA	NA	NA	NA
chr7:154662401	chr7-154662401-allele1573106-1	DEL	88	NA	0.11951588502269289,0.059077809798270896,0.08432539682539683,0.08449304174950298,0.05214723926380368	0.0145705	DPP6(1.1525e-10, 0.751)	DPP6(1.1525e-10, 0.751)	NA	NA	NA	NA	NA	NA	NA	Yes	NA	HPRC,HGSVC,1KG-ONT	No	NA	NA	NA	NA	NA	NA
chr7:154662464	chr7-154662464-allele1573116-2640	INS	2639	NA	0.0015128593040847202,0.0,0.0,0.0,0.0	0.00234988	DPP6(1.1525e-10, 0.751)	DPP6(1.1525e-10, 0.751)	NA	NA	NA	NA	NA	NA	NA	Yes	NA	HPRC,HGSVC,1KG-ONT	No	NA	NA	NA	NA	NA	NA
chr7:154662471	chr7-154662471-allele1573123-177	INS	176	NA	0.009833585476550681,0.008645533141210375,0.021825396825396824,0.008946322067594433,0.026584867075664622	0.00120066	DPP6(1.1525e-10, 0.751)	DPP6(1.1525e-10, 0.751)	NA	NA	NA	NA	NA	NA	NA	Yes	NA	No	No	NA	NA	NA	NA	NA	NA
chr7:154662513	chr7-154662513-allele1573129-2200	INS	2199	NA	0.06278366111951589,0.005763688760806916,0.0,0.0019880715705765406,0.0	0.100087	DPP6(1.1525e-10, 0.751)	DPP6(1.1525e-10, 0.751)	NA	NA	NA	NA	NA	NA	NA	Yes	NA	HPRC,HGSVC,1KG-ONT	No	NA	NA	NA	NA	NA	NA
chr7:154662545	chr7-154662545-allele1573140-1	DEL	87	NA	0.0037821482602118004,0.001440922190201729,0.021825396825396824,0.002982107355864811,0.012269938650306749	0.00182217	DPP6(1.1525e-10, 0.751)	DPP6(1.1525e-10, 0.751)	NA	NA	NA	NA	NA	NA	NA	Yes	NA	HPRC,HGSVC,1KG-ONT	No	NA	NA	NA	NA	NA	NA
chr7:154662648	chr7-154662648-allele1573167-485	INS	484	NA	0.0022692889561270802,0.0,0.006944444444444444,0.0,0.0	NA	DPP6(1.1525e-10, 0.751)	DPP6(1.1525e-10, 0.751)	NA	NA	NA	NA	NA	NA	NA	Yes	NA	No	No	NA	NA	NA	NA	NA	NA
chr7:154662753	chr7-154662753-allele1573190-220	INS	219	NA	0.01361573373676248,0.023054755043227664,0.003968253968253968,0.02485089463220676,0.010224948875255624	NA	DPP6(1.1525e-10, 0.751)	DPP6(1.1525e-10, 0.751)	NA	NA	NA	NA	NA	NA	NA	Yes	NA	No	No	NA	NA	NA	NA	NA	NA
chr7:154662822	chr7-154662822-allele1573208-88	INS	87	NA	0.0007564296520423601,0.0,0.0,0.0,0.0010224948875255625	NA	DPP6(1.1525e-10, 0.751)	DPP6(1.1525e-10, 0.751)	NA	NA	NA	NA	NA	NA	NA	Yes	NA	No	No	NA	NA	NA	NA	NA	NA
chr7:154663605	chr7-154663605-allele1573325-573	INS	572	NA	0.0022692889561270802,0.0,0.0,0.0,0.0	0.00377908	DPP6(1.1525e-10, 0.751)	DPP6(1.1525e-10, 0.751)	NA	NA	NA	NA	NA	NA	NA	Yes	NA	No	No	NA	NA	NA	NA	NA	NA
chr7:154663832	chr7-154663832-allele1573351-1	DEL	264	NA	0.0015128593040847202,0.0,0.00496031746031746,0.0009940357852882703,0.012269938650306749	0.000864074	DPP6(1.1525e-10, 0.751)	DPP6(1.1525e-10, 0.751)	NA	NA	NA	NA	NA	NA	NA	Yes	NA	HGSVC	No	NA	NA	NA	NA	NA	NA
chr7:154668197	chr7-154668197-allele1573476-113	INS	112	NA	0.0007564296520423601,0.018731988472622477,0.00992063492063492,0.010934393638170975,0.017382413087934562	0.0077207	DPP6(1.1525e-10, 0.751)	DPP6(1.1525e-10, 0.751)	NA	NA	NA	NA	NA	NA	NA	No	NA	HPRC,HGSVC,1KG-ONT	No	NA	NA	NA	NA	NA	NA
chr7:154668197	chr7-154668197-allele1573505-117	INS	116	NA	0.0,0.0,0.003968253968253968,0.0,0.00408997955010225	0.000834484	DPP6(1.1525e-10, 0.751)	DPP6(1.1525e-10, 0.751)	NA	NA	NA	NA	NA	NA	NA	No	NA	HPRC,HGSVC,1KG-ONT	No	NA	NA	NA	NA	NA	NA
chr7:154668197	chr7-154668197-allele1573500-117	INS	116	NA	0.0,0.0,0.0,0.005964214711729622,0.003067484662576687	0.00114796	DPP6(1.1525e-10, 0.751)	DPP6(1.1525e-10, 0.751)	NA	NA	NA	NA	NA	NA	NA	No	NA	HPRC,HGSVC,1KG-ONT	No	NA	NA	NA	NA	NA	NA
chr7:154668197	chr7-154668197-allele1573473-141	INS	140	NA	0.0015128593040847202,0.0,0.006944444444444444,0.0,0.0	NA	DPP6(1.1525e-10, 0.751)	DPP6(1.1525e-10, 0.751)	NA	NA	NA	NA	NA	NA	NA	No	NA	HPRC,HGSVC,1KG-ONT	No	NA	NA	NA	NA	NA	NA
chr7:154668197	chr7-154668197-allele1573477-119	INS	118	NA	0.0,0.002881844380403458,0.011904761904761904,0.002982107355864811,0.0010224948875255625	0.00275566	DPP6(1.1525e-10, 0.751)	DPP6(1.1525e-10, 0.751)	NA	NA	NA	NA	NA	NA	NA	No	NA	HPRC,HGSVC,1KG-ONT	No	NA	NA	NA	NA	NA	NA
chr7:154668197	chr7-154668197-allele1573497-119	INS	118	NA	0.0,0.0,0.005952380952380952,0.0019880715705765406,0.003067484662576687	0.00142414	DPP6(1.1525e-10, 0.751)	DPP6(1.1525e-10, 0.751)	NA	NA	NA	NA	NA	NA	NA	No	NA	HPRC,HGSVC,1KG-ONT	No	NA	NA	NA	NA	NA	NA
chr7:154668197	chr7-154668197-allele1573469-103	INS	102	NA	0.0,0.0,0.001984126984126984,0.003976143141153081,0.0	0.000593574	DPP6(1.1525e-10, 0.751)	DPP6(1.1525e-10, 0.751)	NA	NA	NA	NA	NA	NA	NA	No	NA	HPRC,HGSVC,1KG-ONT	No	NA	NA	NA	NA	NA	NA
chr7:154668197	chr7-154668197-allele1573472-131	INS	130	NA	0.0015128593040847202,0.01585014409221902,0.01984126984126984,0.010934393638170975,0.003067484662576687	0.00549287	DPP6(1.1525e-10, 0.751)	DPP6(1.1525e-10, 0.751)	NA	NA	NA	NA	NA	NA	NA	No	NA	HPRC,HGSVC,1KG-ONT	No	NA	NA	NA	NA	NA	NA
chr7:154668197	chr7-154668197-allele1573475-157	INS	156	NA	0.0,0.002881844380403458,0.0,0.0,0.0	NA	DPP6(1.1525e-10, 0.751)	DPP6(1.1525e-10, 0.751)	NA	NA	NA	NA	NA	NA	NA	No	NA	HPRC,HGSVC,1KG-ONT	No	NA	NA	NA	NA	NA	NA
chr7:154668197	chr7-154668197-allele1573467-87	INS	86	NA	0.01361573373676248,0.004322766570605188,0.001984126984126984,0.0,0.005112474437627812	0.00997158	DPP6(1.1525e-10, 0.751)	DPP6(1.1525e-10, 0.751)	NA	NA	NA	NA	NA	NA	NA	No	NA	HPRC,HGSVC	No	NA	NA	NA	NA	NA	NA
chr7:154668197	chr7-154668197-allele1573468-121	INS	120	NA	0.024205748865355523,0.005763688760806916,0.03273809523809524,0.02186878727634195,0.027607361963190184	NA	DPP6(1.1525e-10, 0.751)	DPP6(1.1525e-10, 0.751)	NA	NA	NA	NA	NA	NA	NA	No	NA	HPRC,HGSVC,1KG-ONT	No	NA	NA	NA	NA	NA	NA
chr7:154668197	chr7-154668197-allele1573471-109	INS	108	NA	0.0,0.002881844380403458,0.0,0.006958250497017893,0.0010224948875255625	0.00122989	DPP6(1.1525e-10, 0.751)	DPP6(1.1525e-10, 0.751)	NA	NA	NA	NA	NA	NA	NA	No	NA	HPRC,HGSVC,1KG-ONT	No	NA	NA	NA	NA	NA	NA
chr7:154668197	chr7-154668197-allele1573498-123	INS	122	NA	0.0,0.001440922190201729,0.0,0.0,0.0	NA	DPP6(1.1525e-10, 0.751)	DPP6(1.1525e-10, 0.751)	NA	NA	NA	NA	NA	NA	NA	No	NA	HPRC,HGSVC,1KG-ONT	No	NA	NA	NA	NA	NA	NA
chr7:154668197	chr7-154668197-allele1573503-121	INS	120	NA	0.0007564296520423601,0.0,0.0,0.0,0.0	0.000918741	DPP6(1.1525e-10, 0.751)	DPP6(1.1525e-10, 0.751)	NA	NA	NA	NA	NA	NA	NA	No	NA	HPRC,HGSVC,1KG-ONT	No	NA	NA	NA	NA	NA	NA
chr7:154668207	chr7-154668207-allele1573506-85	INS	84	NA	0.030257186081694403,0.007204610951008645,0.001984126984126984,0.007952286282306162,0.017382413087934562	0.0157402	DPP6(1.1525e-10, 0.751)	DPP6(1.1525e-10, 0.751)	NA	NA	NA	NA	NA	NA	NA	No	NA	HPRC,HGSVC	No	NA	NA	NA	NA	NA	NA
chr7:154668207	chr7-154668207-allele1573507-81	INS	80	NA	0.0,0.01729106628242075,0.040674603174603176,0.0,0.0081799591002045	0.0107021	DPP6(1.1525e-10, 0.751)	DPP6(1.1525e-10, 0.751)	NA	NA	NA	NA	NA	NA	NA	No	NA	HPRC,HGSVC	No	NA	NA	NA	NA	NA	NA
chr7:154668207	chr7-154668207-allele1573509-83	INS	82	NA	0.009077155824508321,0.001440922190201729,0.0,0.0,0.0	0.0143383	DPP6(1.1525e-10, 0.751)	DPP6(1.1525e-10, 0.751)	NA	NA	NA	NA	NA	NA	NA	No	NA	HPRC,HGSVC	No	NA	NA	NA	NA	NA	NA
chr7:154668207	chr7-154668207-allele1573508-83	INS	82	NA	0.0030257186081694403,0.06628242074927954,0.12103174603174603,0.06262425447316103,0.11042944785276074	0.0592594	DPP6(1.1525e-10, 0.751)	DPP6(1.1525e-10, 0.751)	NA	NA	NA	NA	NA	NA	NA	No	NA	HPRC,HGSVC	No	NA	NA	NA	NA	NA	NA
chr7:154668210	chr7-154668210-allele1573515-54	INS	53	NA	0.0,0.0,0.0,0.0009940357852882703,0.00408997955010225	0.000408842	DPP6(1.1525e-10, 0.751)	DPP6(1.1525e-10, 0.751)	NA	NA	NA	NA	NA	NA	NA	No	NA	No	No	NA	NA	NA	NA	NA	NA
chr7:154676192	chr7-154676192-allele1573645-75	INS	74	NA	0.03177004538577912,0.004322766570605188,0.0,0.0019880715705765406,0.0	0.0477873	DPP6(1.1525e-10, 0.751)	DPP6(1.1525e-10, 0.751)	NA	NA	NA	NA	NA	NA	open_chromatin_region	No	NA	HPRC,HGSVC,1KG-ONT	No	NA	NA	NA	NA	NA	NA
chr7:154676192	chr7-154676192-allele1573646-1	DEL	74	NA	0.018154311649016642,0.0,0.0,0.0,0.005112474437627812	0.0236174	DPP6(1.1525e-10, 0.751)	DPP6(1.1525e-10, 0.751)	NA	NA	NA	NA	NA	NA	open_chromatin_region	No	NA	HPRC,1KG-ONT	No	NA	NA	NA	NA	NA	NA
chr7:154676251	chr7-154676251-allele1573649-1	DEL	221	NA	0.036308623298033284,0.004322766570605188,0.0,0.0,0.0	0.0596952	DPP6(1.1525e-10, 0.751)	DPP6(1.1525e-10, 0.751)	NA	NA	NA	NA	NA	NA	open_chromatin_region	No	NA	HPRC,HGSVC,1KG-ONT	No	NA	NA	NA	NA	NA	NA
chr7:154676325	chr7-154676325-allele1573653-1	DEL	147	NA	0.05446293494704992,0.35446685878962536,0.13293650793650794,0.4294234592445328,0.3016359918200409	0.151823	DPP6(1.1525e-10, 0.751)	DPP6(1.1525e-10, 0.751)	NA	NA	NA	NA	NA	NA	open_chromatin_region	No	NA	HPRC,HGSVC,1KG-ONT	No	NA	NA	NA	NA	NA	NA
chr7:154676530	chr7-154676530-allele1573673-75	INS	74	NA	0.0007564296520423601,0.0,0.0,0.0,0.0	0.000918741	DPP6(1.1525e-10, 0.751)	DPP6(1.1525e-10, 0.751)	NA	NA	NA	NA	NA	NA	open_chromatin_region	No	NA	HPRC,HGSVC,1KG-ONT	No	NA	NA	NA	NA	NA	NA
chr7:154686329	chr7-154686329-allele1573815-182	INS	181	NA	0.0015128593040847202,0.0,0.0,0.0,0.0	0.00234988	DPP6(1.1525e-10, 0.751)	DPP6(1.1525e-10, 0.751)	NA	NA	NA	NA	NA	NA	NA	No	NA	No	Yes	NA	NA	NA	NA	NA	NA
chr7:154711906	chr7-154711906-allele1574147-288	INS	287	NA	0.0113464447806354,0.0,0.0,0.0,0.0	0.0207802	DPP6(1.1525e-10, 0.751)	DPP6(1.1525e-10, 0.751)	NA	NA	NA	NA	NA	NA	NA	No	NA	1KG-ONT	Yes	NA	NA	NA	NA	NA	NA
chr7:154716747	chr7-154716747-allele1574219-1764	INS	1763	NA	0.10136157337367625,0.005763688760806916,0.0,0.0,0.0	0.167916	DPP6(1.1525e-10, 0.751)	DPP6(1.1525e-10, 0.751)	NA	NA	NA	NA	NA	NA	NA	No	NA	HPRC,HGSVC,1KG-ONT	No	NA	NA	NA	NA	NA	NA
chr7:154742892	chr7-154742892-allele1574458-336	INS	335	NA	0.0,0.001440922190201729,0.0,0.003976143141153081,0.0010224948875255625	0.000593574	DPP6(1.1525e-10, 0.751)	DPP6(1.1525e-10, 0.751)	NA	NA	NA	NA	NA	NA	NA	No	NA	No	Yes	NA	NA	NA	NA	NA	NA
chr7:154749087	chr7-154749087-allele1574498-53	INS	52	NA	0.047655068078668684,0.005763688760806916,0.0,0.0,0.0	0.0777501	DPP6(1.1525e-10, 0.751)	DPP6(1.1525e-10, 0.751)	NA	NA	NA	NA	NA	NA	NA	No	NA	HPRC,HGSVC	No	NA	NA	NA	NA	NA	NA
chr7:154749184	chr7-154749184-allele1574510-209	INS	208	NA	0.0045385779122541605,0.001440922190201729,0.0,0.0,0.0	0.00598883	DPP6(1.1525e-10, 0.751)	DPP6(1.1525e-10, 0.751)	NA	NA	NA	NA	NA	NA	NA	No	NA	HPRC,HGSVC,1KG-ONT	No	NA	NA	NA	NA	NA	NA
chr7:154749191	chr7-154749191-allele1574512-103	INS	102	NA	0.0007564296520423601,0.0,0.0,0.0,0.0	0.000918741	DPP6(1.1525e-10, 0.751)	DPP6(1.1525e-10, 0.751)	NA	NA	NA	NA	NA	NA	NA	No	NA	HPRC,HGSVC,1KG-ONT	No	NA	NA	NA	NA	NA	NA
chr7:154749208	chr7-154749208-allele1574513-157	INS	156	NA	0.08472012102874432,0.1844380403458213,0.04563492063492063,0.08349900596421471,0.06032719836400818	NA	DPP6(1.1525e-10, 0.751)	DPP6(1.1525e-10, 0.751)	NA	NA	NA	NA	NA	NA	NA	No	NA	HPRC,HGSVC,1KG-ONT	No	NA	NA	NA	NA	NA	NA
chr7:154749231	chr7-154749231-allele1574527-259	INS	258	NA	0.0015128593040847202,0.0,0.0,0.0,0.0	0.00234988	DPP6(1.1525e-10, 0.751)	DPP6(1.1525e-10, 0.751)	NA	NA	NA	NA	NA	NA	NA	No	NA	HPRC,HGSVC,1KG-ONT	Yes	NA	NA	NA	NA	NA	NA
chr7:154749231	chr7-154749231-allele1574528-53	INS	52	NA	0.0030257186081694403,0.001440922190201729,0.0,0.0,0.0	0.00328379	DPP6(1.1525e-10, 0.751)	DPP6(1.1525e-10, 0.751)	NA	NA	NA	NA	NA	NA	NA	No	NA	HPRC,HGSVC	No	NA	NA	NA	NA	NA	NA
chr7:154749231	chr7-154749231-allele1574526-105	INS	104	NA	0.01664145234493192,0.03314121037463977,0.000992063492063492,0.05069582504970179,0.028629856850715747	0.00208743	DPP6(1.1525e-10, 0.751)	DPP6(1.1525e-10, 0.751)	NA	NA	NA	NA	NA	NA	NA	No	NA	HPRC,HGSVC,1KG-ONT	No	NA	NA	NA	NA	NA	NA
chr7:154749231	chr7-154749231-allele1574521-259	INS	258	NA	0.10741301059001512,0.18155619596541786,0.43154761904761907,0.12226640159045726,0.14621676891615543	0.0421486	DPP6(1.1525e-10, 0.751)	DPP6(1.1525e-10, 0.751)	NA	NA	NA	NA	NA	NA	NA	No	NA	HPRC,HGSVC,1KG-ONT	Yes	NA	NA	NA	NA	NA	NA
chr7:154749231	chr7-154749231-allele1574530-311	INS	310	NA	0.0,0.0,0.011904761904761904,0.0,0.0	0.00170264	DPP6(1.1525e-10, 0.751)	DPP6(1.1525e-10, 0.751)	NA	NA	NA	NA	NA	NA	NA	No	NA	HPRC,HGSVC,1KG-ONT	Yes	NA	NA	NA	NA	NA	NA
chr7:154749231	chr7-154749231-allele1574524-202	INS	201	NA	0.0007564296520423601,0.0,0.0,0.0,0.0010224948875255625	NA	DPP6(1.1525e-10, 0.751)	DPP6(1.1525e-10, 0.751)	NA	NA	NA	NA	NA	NA	NA	No	NA	HPRC,HGSVC,1KG-ONT	No	NA	NA	NA	NA	NA	NA
chr7:154749231	chr7-154749231-allele1574529-53	INS	52	NA	0.0007564296520423601,0.0,0.0,0.0,0.0	0.000918741	DPP6(1.1525e-10, 0.751)	DPP6(1.1525e-10, 0.751)	NA	NA	NA	NA	NA	NA	NA	No	NA	HPRC,HGSVC	No	NA	NA	NA	NA	NA	NA
chr7:154749231	chr7-154749231-allele1574520-105	INS	104	NA	0.018910741301059002,0.004322766570605188,0.000992063492063492,0.002982107355864811,0.0	0.0219852	DPP6(1.1525e-10, 0.751)	DPP6(1.1525e-10, 0.751)	NA	NA	NA	NA	NA	NA	NA	No	NA	HPRC,HGSVC,1KG-ONT	No	NA	NA	NA	NA	NA	NA
chr7:154749232	chr7-154749232-allele1574533-257	INS	256	NA	0.01739788199697428,0.002881844380403458,0.0,0.0,0.0010224948875255625	0.025709	DPP6(1.1525e-10, 0.751)	DPP6(1.1525e-10, 0.751)	NA	NA	NA	NA	NA	NA	NA	No	NA	HPRC,HGSVC,1KG-ONT	Yes	NA	NA	NA	NA	NA	NA
chr7:154749263	chr7-154749263-allele1574540-1	DEL	310	NA	0.0045385779122541605,0.0,0.0,0.0,0.0	0.00805514	DPP6(1.1525e-10, 0.751)	DPP6(1.1525e-10, 0.751)	NA	NA	NA	NA	NA	NA	NA	No	NA	No	Yes	NA	NA	NA	NA	NA	NA
chr7:154749295	chr7-154749295-allele1574547-254	INS	253	NA	0.0030257186081694403,0.0,0.0,0.0,0.0	0.00520636	DPP6(1.1525e-10, 0.751)	DPP6(1.1525e-10, 0.751)	NA	NA	NA	NA	NA	NA	NA	No	NA	HPRC,HGSVC,1KG-ONT	Yes	NA	NA	NA	NA	NA	NA
chr7:154749329	chr7-154749329-allele1574555-259	INS	258	NA	0.0,0.002881844380403458,0.0,0.0,0.0	NA	DPP6(1.1525e-10, 0.751)	DPP6(1.1525e-10, 0.751)	NA	NA	NA	NA	NA	NA	NA	No	NA	HPRC,HGSVC,1KG-ONT	Yes	NA	NA	NA	NA	NA	NA
chr7:154749329	chr7-154749329-allele1574554-51	INS	50	NA	0.0015128593040847202,0.0,0.0,0.0,0.0	0.00234988	DPP6(1.1525e-10, 0.751)	DPP6(1.1525e-10, 0.751)	NA	NA	NA	NA	NA	NA	NA	No	NA	HPRC,HGSVC,1KG-ONT	No	NA	NA	NA	NA	NA	NA
chr7:154749368	chr7-154749368-allele1574565-155	INS	154	NA	0.0007564296520423601,0.0,0.0,0.0,0.0	0.000918741	DPP6(1.1525e-10, 0.751)	DPP6(1.1525e-10, 0.751)	NA	NA	NA	NA	NA	NA	NA	No	NA	HPRC,HGSVC,1KG-ONT	No	NA	NA	NA	NA	NA	NA
chr7:154749368	chr7-154749368-allele1574562-55	INS	54	NA	0.0030257186081694403,0.005763688760806916,0.000992063492063492,0.0268389662027833,0.009202453987730062	0.00309771	DPP6(1.1525e-10, 0.751)	DPP6(1.1525e-10, 0.751)	NA	NA	NA	NA	NA	NA	NA	No	NA	HPRC,HGSVC,1KG-ONT	No	NA	NA	NA	NA	NA	NA
chr7:154749397	chr7-154749397-allele1574576-155	INS	154	NA	0.24130105900151286,0.023054755043227664,0.000992063492063492,0.02584493041749503,0.016359918200409	0.297192	DPP6(1.1525e-10, 0.751)	DPP6(1.1525e-10, 0.751)	NA	NA	NA	NA	NA	NA	NA	No	NA	HPRC,HGSVC,1KG-ONT	No	NA	NA	NA	NA	NA	NA
chr7:154749397	chr7-154749397-allele1574575-103	INS	102	NA	0.02042360060514372,0.021613832853025938,0.015873015873015872,0.014910536779324055,0.009202453987730062	0.000408858	DPP6(1.1525e-10, 0.751)	DPP6(1.1525e-10, 0.751)	NA	NA	NA	NA	NA	NA	NA	No	NA	HPRC,HGSVC,1KG-ONT	No	NA	NA	NA	NA	NA	NA
chr7:154749408	chr7-154749408-allele1574579-103	INS	102	NA	0.00680786686838124,0.001440922190201729,0.0,0.0,0.0	0.0100437	DPP6(1.1525e-10, 0.751)	DPP6(1.1525e-10, 0.751)	NA	NA	NA	NA	NA	NA	NA	No	NA	HPRC,HGSVC,1KG-ONT	No	NA	NA	NA	NA	NA	NA
chr7:154749414	chr7-154749414-allele1574584-463	INS	462	NA	0.01059001512859304,0.037463976945244955,0.0,0.039761431411530816,0.013292433537832311	0.00269433	DPP6(1.1525e-10, 0.751)	DPP6(1.1525e-10, 0.751)	NA	NA	NA	NA	NA	NA	NA	No	NA	HPRC,HGSVC	Yes	NA	NA	NA	NA	NA	NA
chr7:154749414	chr7-154749414-allele1574582-305	INS	304	NA	0.00832072617246596,0.008645533141210375,0.000992063492063492,0.02186878727634195,0.006134969325153374	NA	DPP6(1.1525e-10, 0.751)	DPP6(1.1525e-10, 0.751)	NA	NA	NA	NA	NA	NA	NA	No	NA	HPRC,HGSVC,1KG-ONT	Yes	NA	NA	NA	NA	NA	NA
chr7:154749414	chr7-154749414-allele1574583-51	INS	50	NA	0.16338880484114976,0.2824207492795389,0.3492063492063492,0.3260437375745527,0.47648261758691207	0.0883986	DPP6(1.1525e-10, 0.751)	DPP6(1.1525e-10, 0.751)	NA	NA	NA	NA	NA	NA	NA	No	NA	HPRC,HGSVC,1KG-ONT	No	NA	NA	NA	NA	NA	NA
chr7:154749414	chr7-154749414-allele1574585-563	INS	562	NA	0.0015128593040847202,0.001440922190201729,0.0,0.0009940357852882703,0.00408997955010225	NA	DPP6(1.1525e-10, 0.751)	DPP6(1.1525e-10, 0.751)	NA	NA	NA	NA	NA	NA	NA	No	NA	HPRC,HGSVC	Yes	NA	NA	NA	NA	NA	NA
chr7:154749414	chr7-154749414-allele1574587-103	INS	102	NA	0.0022692889561270802,0.0,0.0,0.0,0.0	0.00377908	DPP6(1.1525e-10, 0.751)	DPP6(1.1525e-10, 0.751)	NA	NA	NA	NA	NA	NA	NA	No	NA	HPRC,HGSVC,1KG-ONT	No	NA	NA	NA	NA	NA	NA
chr7:154749420	chr7-154749420-allele1574591-103	INS	102	NA	0.018154311649016642,0.03602305475504323,0.000992063492063492,0.03876739562624255,0.018404907975460124	NA	DPP6(1.1525e-10, 0.751)	DPP6(1.1525e-10, 0.751)	NA	NA	NA	NA	NA	NA	NA	No	NA	HPRC,HGSVC,1KG-ONT	No	NA	NA	NA	NA	NA	NA
chr7:154749449	chr7-154749449-allele1574599-1	DEL	52	NA	0.0,0.004322766570605188,0.000992063492063492,0.007952286282306162,0.002044989775051125	0.00207258	DPP6(1.1525e-10, 0.751)	DPP6(1.1525e-10, 0.751)	NA	NA	NA	NA	NA	NA	NA	No	NA	HPRC,HGSVC,1KG-ONT	No	NA	NA	NA	NA	NA	NA
chr7:154749484	chr7-154749484-allele1574607-51	INS	50	NA	0.006051437216338881,0.0,0.0,0.0009940357852882703,0.0	0.00875367	DPP6(1.1525e-10, 0.751)	DPP6(1.1525e-10, 0.751)	NA	NA	NA	NA	NA	NA	NA	No	NA	HPRC,HGSVC,1KG-ONT	No	NA	NA	NA	NA	NA	NA
chr7:154749501	chr7-154749501-allele1574614-103	INS	102	NA	0.0007564296520423601,0.0,0.0,0.0,0.0	0.000918741	DPP6(1.1525e-10, 0.751)	DPP6(1.1525e-10, 0.751)	NA	NA	NA	NA	NA	NA	NA	No	NA	HPRC,HGSVC,1KG-ONT	No	NA	NA	NA	NA	NA	NA
chr7:154749501	chr7-154749501-allele1574611-53	INS	52	NA	0.028744326777609682,0.01729106628242075,0.0,0.019880715705765408,0.018404907975460124	0.00613504	DPP6(1.1525e-10, 0.751)	DPP6(1.1525e-10, 0.751)	NA	NA	NA	NA	NA	NA	NA	No	NA	HPRC,HGSVC,1KG-ONT	No	NA	NA	NA	NA	NA	NA
chr7:154749501	chr7-154749501-allele1574617-156	INS	155	NA	0.0015128593040847202,0.0,0.0,0.0,0.0	0.00234988	DPP6(1.1525e-10, 0.751)	DPP6(1.1525e-10, 0.751)	NA	NA	NA	NA	NA	NA	NA	No	NA	HPRC,HGSVC,1KG-ONT	No	NA	NA	NA	NA	NA	NA
chr7:154749501	chr7-154749501-allele1574612-207	INS	206	NA	0.00680786686838124,0.005763688760806916,0.0,0.005964214711729622,0.0	0.00170474	DPP6(1.1525e-10, 0.751)	DPP6(1.1525e-10, 0.751)	NA	NA	NA	NA	NA	NA	NA	No	NA	HPRC,HGSVC,1KG-ONT	No	NA	NA	NA	NA	NA	NA
chr7:154749511	chr7-154749511-allele1574619-53	INS	52	NA	0.09228441754916793,0.19740634005763688,0.05357142857142857,0.10238568588469185,0.06952965235173825	NA	DPP6(1.1525e-10, 0.751)	DPP6(1.1525e-10, 0.751)	NA	NA	NA	NA	NA	NA	NA	No	NA	HPRC,HGSVC,1KG-ONT	No	NA	NA	NA	NA	NA	NA
chr7:154749511	chr7-154749511-allele1574621-207	INS	206	NA	0.00680786686838124,0.0,0.0,0.0,0.0	0.0123139	DPP6(1.1525e-10, 0.751)	DPP6(1.1525e-10, 0.751)	NA	NA	NA	NA	NA	NA	NA	No	NA	HPRC,HGSVC,1KG-ONT	No	NA	NA	NA	NA	NA	NA
chr7:154749528	chr7-154749528-allele1574624-55	INS	54	NA	0.0022692889561270802,0.0,0.0,0.0,0.0	0.00377908	DPP6(1.1525e-10, 0.751)	DPP6(1.1525e-10, 0.751)	NA	NA	NA	NA	NA	NA	NA	No	NA	HPRC,HGSVC,1KG-ONT	No	NA	NA	NA	NA	NA	NA
chr7:154749535	chr7-154749535-allele1574626-53	INS	52	NA	0.0007564296520423601,0.001440922190201729,0.002976190476190476,0.005964214711729622,0.0081799591002045	0.00168524	DPP6(1.1525e-10, 0.751)	DPP6(1.1525e-10, 0.751)	NA	NA	NA	NA	NA	NA	NA	No	NA	HPRC,HGSVC,1KG-ONT	No	NA	NA	NA	NA	NA	NA
chr7:154749535	chr7-154749535-allele1574625-414	INS	413	NA	0.05446293494704992,0.008645533141210375,0.0,0.0009940357852882703,0.0	0.0839132	DPP6(1.1525e-10, 0.751)	DPP6(1.1525e-10, 0.751)	NA	NA	NA	NA	NA	NA	NA	No	NA	HPRC,HGSVC	Yes	NA	NA	NA	NA	NA	NA
chr7:154749592	chr7-154749592-allele1574648-1	DEL	103	NA	0.0007564296520423601,0.0,0.00992063492063492,0.0,0.0	0.000360376	DPP6(1.1525e-10, 0.751)	DPP6(1.1525e-10, 0.751)	NA	NA	NA	NA	NA	NA	NA	No	NA	HPRC,HGSVC,1KG-ONT	No	NA	NA	NA	NA	NA	NA
chr7:154749609	chr7-154749609-allele1574654-1	DEL	51	NA	0.0,0.0,0.000992063492063492,0.0,0.0010224948875255625	NA	DPP6(1.1525e-10, 0.751)	DPP6(1.1525e-10, 0.751)	NA	NA	NA	NA	NA	NA	NA	No	NA	HPRC,HGSVC,1KG-ONT	No	NA	NA	NA	NA	NA	NA
chr7:154749644	chr7-154749644-allele1574663-259	INS	258	NA	0.0015128593040847202,0.0,0.0,0.0,0.0	0.00234988	DPP6(1.1525e-10, 0.751)	DPP6(1.1525e-10, 0.751)	NA	NA	NA	NA	NA	NA	NA	No	NA	HPRC,HGSVC,1KG-ONT	No	NA	NA	NA	NA	NA	NA
chr7:154749674	chr7-154749674-allele1574672-208	INS	207	NA	0.0015128593040847202,0.002881844380403458,0.0,0.0009940357852882703,0.0	NA	DPP6(1.1525e-10, 0.751)	DPP6(1.1525e-10, 0.751)	NA	NA	NA	NA	NA	NA	NA	No	NA	HPRC,HGSVC,1KG-ONT	No	NA	NA	NA	NA	NA	NA
chr7:154749674	chr7-154749674-allele1574674-156	INS	155	NA	0.0007564296520423601,0.0,0.0,0.0,0.0	0.000918741	DPP6(1.1525e-10, 0.751)	DPP6(1.1525e-10, 0.751)	NA	NA	NA	NA	NA	NA	NA	No	NA	HPRC,HGSVC,1KG-ONT	No	NA	NA	NA	NA	NA	NA
chr7:154749690	chr7-154749690-allele1574679-53	INS	52	NA	0.0015128593040847202,0.0,0.0,0.0,0.0	0.00234988	DPP6(1.1525e-10, 0.751)	DPP6(1.1525e-10, 0.751)	NA	NA	NA	NA	NA	NA	NA	No	NA	HPRC,HGSVC,1KG-ONT	No	NA	NA	NA	NA	NA	NA
chr7:154749696	chr7-154749696-allele1574684-156	INS	155	NA	0.0015128593040847202,0.01585014409221902,0.0,0.020874751491053677,0.011247443762781187	0.00526259	DPP6(1.1525e-10, 0.751)	DPP6(1.1525e-10, 0.751)	NA	NA	NA	NA	NA	NA	NA	No	NA	HPRC,HGSVC,1KG-ONT	No	NA	NA	NA	NA	NA	NA
chr7:154749707	chr7-154749707-allele1574686-156	INS	155	NA	0.0264750378214826,0.002881844380403458,0.0,0.0,0.0	0.0440718	DPP6(1.1525e-10, 0.751)	DPP6(1.1525e-10, 0.751)	NA	NA	NA	NA	NA	NA	NA	No	NA	HPRC,HGSVC,1KG-ONT	No	NA	NA	NA	NA	NA	NA
chr7:154749707	chr7-154749707-allele1574688-156	INS	155	NA	0.0007564296520423601,0.0,0.0,0.0,0.0	0.000918741	DPP6(1.1525e-10, 0.751)	DPP6(1.1525e-10, 0.751)	NA	NA	NA	NA	NA	NA	NA	No	NA	HPRC,HGSVC,1KG-ONT	No	NA	NA	NA	NA	NA	NA
chr7:154749712	chr7-154749712-allele1574692-308	INS	307	NA	0.0,0.0,0.000992063492063492,0.003976143141153081,0.002044989775051125	0.000778337	DPP6(1.1525e-10, 0.751)	DPP6(1.1525e-10, 0.751)	NA	NA	NA	NA	NA	NA	NA	No	NA	HPRC,HGSVC,1KG-ONT	No	NA	NA	NA	NA	NA	NA
chr7:154749712	chr7-154749712-allele1574693-208	INS	207	NA	0.0,0.001440922190201729,0.0,0.0,0.0	NA	DPP6(1.1525e-10, 0.751)	DPP6(1.1525e-10, 0.751)	NA	NA	NA	NA	NA	NA	NA	No	NA	HPRC,HGSVC,1KG-ONT	No	NA	NA	NA	NA	NA	NA
chr7:154749712	chr7-154749712-allele1574694-52	INS	51	NA	0.0,0.0,0.0,0.0019880715705765406,0.007157464212678937	0.00114796	DPP6(1.1525e-10, 0.751)	DPP6(1.1525e-10, 0.751)	NA	NA	NA	NA	NA	NA	NA	No	NA	HPRC,HGSVC,1KG-ONT	No	NA	NA	NA	NA	NA	NA
chr7:154749721	chr7-154749721-allele1574698-1	DEL	52	NA	0.0037821482602118004,0.0,0.0,0.0,0.0	0.00663171	DPP6(1.1525e-10, 0.751)	DPP6(1.1525e-10, 0.751)	NA	NA	NA	NA	NA	NA	NA	No	NA	HPRC,HGSVC,1KG-ONT	No	NA	NA	NA	NA	NA	NA
chr7:154749742	chr7-154749742-allele1574706-104	INS	103	NA	0.0037821482602118004,0.0,0.0,0.0,0.0	0.00663171	DPP6(1.1525e-10, 0.751)	DPP6(1.1525e-10, 0.751)	NA	NA	NA	NA	NA	NA	NA	No	NA	HPRC,HGSVC	No	NA	NA	NA	NA	NA	NA
chr7:154749764	chr7-154749764-allele1574711-52	INS	51	NA	0.15658093797276854,0.024495677233429394,0.000992063492063492,0.019880715705765408,0.015337423312883436	0.182078	DPP6(1.1525e-10, 0.751)	DPP6(1.1525e-10, 0.751)	NA	NA	NA	NA	NA	NA	NA	No	NA	HPRC,HGSVC,1KG-ONT	No	NA	NA	NA	NA	NA	NA
chr7:154749897	chr7-154749897-allele1574738-1	DEL	52	NA	0.0,0.008645533141210375,0.0,0.013916500994035786,0.003067484662576687	0.00369415	DPP6(1.1525e-10, 0.751)	DPP6(1.1525e-10, 0.751)	NA	NA	NA	NA	NA	NA	NA	No	NA	HPRC,HGSVC,1KG-ONT	No	NA	NA	NA	NA	NA	NA
chr7:154749897	chr7-154749897-allele1574741-156	INS	155	NA	0.0,0.0,0.003968253968253968,0.0,0.0	0.000224143	DPP6(1.1525e-10, 0.751)	DPP6(1.1525e-10, 0.751)	NA	NA	NA	NA	NA	NA	NA	No	NA	HPRC,HGSVC,1KG-ONT	No	NA	NA	NA	NA	NA	NA
chr7:154749897	chr7-154749897-allele1574740-157	INS	156	NA	0.0030257186081694403,0.001440922190201729,0.0,0.0,0.0	0.00328379	DPP6(1.1525e-10, 0.751)	DPP6(1.1525e-10, 0.751)	NA	NA	NA	NA	NA	NA	NA	No	NA	HPRC,HGSVC,1KG-ONT	No	NA	NA	NA	NA	NA	NA
chr7:154749928	chr7-154749928-allele1574742-53	INS	52	NA	0.0045385779122541605,0.001440922190201729,0.0,0.0,0.003067484662576687	0.00247593	DPP6(1.1525e-10, 0.751)	DPP6(1.1525e-10, 0.751)	NA	NA	NA	NA	NA	NA	NA	No	NA	HPRC,HGSVC,1KG-ONT	No	NA	NA	NA	NA	NA	NA
chr7:154749949	chr7-154749949-allele1574745-156	INS	155	NA	0.0022692889561270802,0.0,0.0,0.0,0.0	0.00377908	DPP6(1.1525e-10, 0.751)	DPP6(1.1525e-10, 0.751)	NA	NA	NA	NA	NA	NA	NA	No	NA	HPRC,HGSVC,1KG-ONT	No	NA	NA	NA	NA	NA	NA
chr7:154778649	chr7-154778649-allele1575054-751	INS	750	NA	0.018910741301059002,0.0,0.003968253968253968,0.0009940357852882703,0.0	0.0249484	DPP6(1.1525e-10, 0.751)	DPP6(1.1525e-10, 0.751)	NA	NA	NA	NA	NA	NA	NA	No	NA	HPRC,HGSVC,1KG-ONT	Yes	NA	NA	NA	NA	NA	NA
chr7:154778649	chr7-154778649-allele1575050-451	INS	450	NA	0.006051437216338881,0.0,0.0,0.0009940357852882703,0.0	0.00875367	DPP6(1.1525e-10, 0.751)	DPP6(1.1525e-10, 0.751)	NA	NA	NA	NA	NA	NA	NA	No	NA	HPRC,HGSVC,1KG-ONT	Yes	NA	NA	NA	NA	NA	NA
chr7:154778649	chr7-154778649-allele1575052-601	INS	600	NA	0.00680786686838124,0.0,0.0,0.0,0.0	0.0123139	DPP6(1.1525e-10, 0.751)	DPP6(1.1525e-10, 0.751)	NA	NA	NA	NA	NA	NA	NA	No	NA	HPRC,HGSVC,1KG-ONT	Yes	NA	NA	NA	NA	NA	NA
chr7:154778649	chr7-154778649-allele1575067-301	INS	300	NA	0.0037821482602118004,0.0,0.0,0.0,0.0	0.00663171	DPP6(1.1525e-10, 0.751)	DPP6(1.1525e-10, 0.751)	NA	NA	NA	NA	NA	NA	NA	No	NA	HPRC,HGSVC,1KG-ONT	No	NA	NA	NA	NA	NA	NA
chr7:154778649	chr7-154778649-allele1575062-151	INS	150	NA	0.01059001512859304,0.012968299711815562,0.005952380952380952,0.020874751491053677,0.009202453987730062	NA	DPP6(1.1525e-10, 0.751)	DPP6(1.1525e-10, 0.751)	NA	NA	NA	NA	NA	NA	NA	No	NA	HPRC,HGSVC	No	NA	NA	NA	NA	NA	NA
chr7:154778649	chr7-154778649-allele1575055-1126	INS	1125	NA	0.0037821482602118004,0.0,0.0,0.0,0.0	0.00663171	DPP6(1.1525e-10, 0.751)	DPP6(1.1525e-10, 0.751)	NA	NA	NA	NA	NA	NA	NA	No	NA	HPRC,HGSVC	Yes	NA	NA	NA	NA	NA	NA
chr7:154778649	chr7-154778649-allele1575051-526	INS	525	NA	0.0037821482602118004,0.005763688760806916,0.0,0.0,0.0	0.00139876	DPP6(1.1525e-10, 0.751)	DPP6(1.1525e-10, 0.751)	NA	NA	NA	NA	NA	NA	NA	No	NA	HPRC,HGSVC,1KG-ONT	Yes	NA	NA	NA	NA	NA	NA
chr7:154778649	chr7-154778649-allele1575071-301	INS	300	NA	0.0015128593040847202,0.0,0.0,0.0,0.0	0.00234988	DPP6(1.1525e-10, 0.751)	DPP6(1.1525e-10, 0.751)	NA	NA	NA	NA	NA	NA	NA	No	NA	HPRC,HGSVC,1KG-ONT	No	NA	NA	NA	NA	NA	NA
chr7:154778649	chr7-154778649-allele1575048-301	INS	300	NA	0.0,0.001440922190201729,0.0,0.0,0.0	NA	DPP6(1.1525e-10, 0.751)	DPP6(1.1525e-10, 0.751)	NA	NA	NA	NA	NA	NA	NA	No	NA	HPRC,HGSVC,1KG-ONT	No	NA	NA	NA	NA	NA	NA
chr7:154778649	chr7-154778649-allele1575064-151	INS	150	NA	0.00680786686838124,0.002881844380403458,0.0,0.0,0.0	0.00840062	DPP6(1.1525e-10, 0.751)	DPP6(1.1525e-10, 0.751)	NA	NA	NA	NA	NA	NA	NA	No	NA	HPRC,HGSVC	No	NA	NA	NA	NA	NA	NA
chr7:154778649	chr7-154778649-allele1575058-1276	INS	1275	NA	0.0022692889561270802,0.0,0.0,0.0,0.0	0.00377908	DPP6(1.1525e-10, 0.751)	DPP6(1.1525e-10, 0.751)	NA	NA	NA	NA	NA	NA	NA	No	NA	HPRC,HGSVC	Yes	NA	NA	NA	NA	NA	NA
chr7:154778649	chr7-154778649-allele1575068-226	INS	225	NA	0.0,0.021613832853025938,0.000992063492063492,0.014910536779324055,0.003067484662576687	0.00568822	DPP6(1.1525e-10, 0.751)	DPP6(1.1525e-10, 0.751)	NA	NA	NA	NA	NA	NA	NA	No	NA	HPRC,HGSVC,1KG-ONT	No	NA	NA	NA	NA	NA	NA
chr7:154778649	chr7-154778649-allele1575075-301	INS	300	NA	0.0007564296520423601,0.0,0.0,0.0,0.0	0.000918741	DPP6(1.1525e-10, 0.751)	DPP6(1.1525e-10, 0.751)	NA	NA	NA	NA	NA	NA	NA	No	NA	HPRC,HGSVC,1KG-ONT	No	NA	NA	NA	NA	NA	NA
chr7:154778649	chr7-154778649-allele1575065-151	INS	150	NA	0.009077155824508321,0.0,0.0,0.0,0.0	0.0165556	DPP6(1.1525e-10, 0.751)	DPP6(1.1525e-10, 0.751)	NA	NA	NA	NA	NA	NA	NA	No	NA	HPRC,HGSVC	No	NA	NA	NA	NA	NA	NA
chr7:154778649	chr7-154778649-allele1575070-226	INS	225	NA	0.0037821482602118004,0.0,0.0,0.0,0.0	0.00663171	DPP6(1.1525e-10, 0.751)	DPP6(1.1525e-10, 0.751)	NA	NA	NA	NA	NA	NA	NA	No	NA	HPRC,HGSVC,1KG-ONT	No	NA	NA	NA	NA	NA	NA
chr7:154778649	chr7-154778649-allele1575053-676	INS	675	NA	0.012859304084720122,0.0,0.0,0.0,0.0	0.0235872	DPP6(1.1525e-10, 0.751)	DPP6(1.1525e-10, 0.751)	NA	NA	NA	NA	NA	NA	NA	No	NA	HPRC,HGSVC,1KG-ONT	Yes	NA	NA	NA	NA	NA	NA
chr7:154778649	chr7-154778649-allele1575076-151	INS	150	NA	0.0007564296520423601,0.0,0.0,0.0,0.0	0.000918741	DPP6(1.1525e-10, 0.751)	DPP6(1.1525e-10, 0.751)	NA	NA	NA	NA	NA	NA	NA	No	NA	HPRC,HGSVC	No	NA	NA	NA	NA	NA	NA
chr7:154778649	chr7-154778649-allele1575049-376	INS	375	NA	0.006051437216338881,0.004322766570605188,0.000992063492063492,0.004970178926441352,0.0010224948875255625	0.00104337	DPP6(1.1525e-10, 0.751)	DPP6(1.1525e-10, 0.751)	NA	NA	NA	NA	NA	NA	NA	No	NA	HPRC,HGSVC,1KG-ONT	No	NA	NA	NA	NA	NA	NA
chr7:154778649	chr7-154778649-allele1575057-1201	INS	1200	NA	0.0022692889561270802,0.0,0.0,0.0,0.0	0.00377908	DPP6(1.1525e-10, 0.751)	DPP6(1.1525e-10, 0.751)	NA	NA	NA	NA	NA	NA	NA	No	NA	HPRC,HGSVC	Yes	NA	NA	NA	NA	NA	NA
chr7:154778649	chr7-154778649-allele1575077-226	INS	225	NA	0.0030257186081694403,0.0,0.0,0.0,0.0	0.00520636	DPP6(1.1525e-10, 0.751)	DPP6(1.1525e-10, 0.751)	NA	NA	NA	NA	NA	NA	NA	No	NA	HPRC,HGSVC,1KG-ONT	No	NA	NA	NA	NA	NA	NA
chr7:154778649	chr7-154778649-allele1575066-151	INS	150	NA	0.0045385779122541605,0.0,0.0,0.0,0.0	0.00805514	DPP6(1.1525e-10, 0.751)	DPP6(1.1525e-10, 0.751)	NA	NA	NA	NA	NA	NA	NA	No	NA	HPRC,HGSVC	No	NA	NA	NA	NA	NA	NA
chr7:154778649	chr7-154778649-allele1575061-76	INS	75	NA	0.03177004538577912,0.005763688760806916,0.0,0.0,0.0	0.0496743	DPP6(1.1525e-10, 0.751)	DPP6(1.1525e-10, 0.751)	NA	NA	NA	NA	NA	NA	NA	No	NA	HPRC,HGSVC,1KG-ONT	Yes	NA	NA	NA	NA	NA	NA
chr7:154778649	chr7-154778649-allele1575063-151	INS	150	NA	0.009077155824508321,0.027377521613832854,0.00496031746031746,0.012922465208747515,0.026584867075664622	0.00165561	DPP6(1.1525e-10, 0.751)	DPP6(1.1525e-10, 0.751)	NA	NA	NA	NA	NA	NA	NA	No	NA	HPRC,HGSVC	No	NA	NA	NA	NA	NA	NA
chr7:154778649	chr7-154778649-allele1575060-76	INS	75	NA	0.08774583963691376,0.1239193083573487,0.10317460317460317,0.10636182902584493,0.11349693251533742	0.00229784	DPP6(1.1525e-10, 0.751)	DPP6(1.1525e-10, 0.751)	NA	NA	NA	NA	NA	NA	NA	No	NA	HPRC,HGSVC,1KG-ONT	Yes	NA	NA	NA	NA	NA	NA
chr7:154778706	chr7-154778706-allele1575083-226	INS	225	NA	0.0,0.0,0.0,0.0019880715705765406,0.002044989775051125	0.000224143	DPP6(1.1525e-10, 0.751)	DPP6(1.1525e-10, 0.751)	NA	NA	NA	NA	NA	NA	NA	No	NA	HPRC,HGSVC,1KG-ONT	No	NA	NA	NA	NA	NA	NA
chr7:154778706	chr7-154778706-allele1575082-226	INS	225	NA	0.0007564296520423601,0.0,0.0,0.0019880715705765406,0.0010224948875255625	NA	DPP6(1.1525e-10, 0.751)	DPP6(1.1525e-10, 0.751)	NA	NA	NA	NA	NA	NA	NA	No	NA	HPRC,HGSVC,1KG-ONT	No	NA	NA	NA	NA	NA	NA
chr7:154778718	chr7-154778718-allele1575088-1349	INS	1348	NA	0.006051437216338881,0.0,0.000992063492063492,0.0009940357852882703,0.0	0.00707186	DPP6(1.1525e-10, 0.751)	DPP6(1.1525e-10, 0.751)	NA	NA	NA	NA	NA	NA	NA	No	NA	HPRC,HGSVC	Yes	NA	NA	NA	NA	NA	NA
chr7:154778941	chr7-154778941-allele1575097-657	INS	656	NA	0.0,0.002881844380403458,0.0,0.006958250497017893,0.002044989775051125	0.00151771	DPP6(1.1525e-10, 0.751)	DPP6(1.1525e-10, 0.751)	NA	NA	NA	NA	NA	NA	NA	No	NA	HPRC,HGSVC,1KG-ONT	Yes	NA	NA	NA	NA	NA	NA
chr7:154778967	chr7-154778967-allele1575098-804	INS	803	NA	0.01361573373676248,0.020172910662824207,0.006944444444444444,0.02485089463220676,0.012269938650306749	NA	DPP6(1.1525e-10, 0.751)	DPP6(1.1525e-10, 0.751)	NA	NA	NA	NA	NA	NA	NA	No	NA	HPRC,HGSVC,1KG-ONT	Yes	NA	NA	NA	NA	NA	NA
chr7:154779075	chr7-154779075-allele1575109-451	INS	450	NA	0.0,0.001440922190201729,0.0,0.0,0.0	NA	DPP6(1.1525e-10, 0.751)	DPP6(1.1525e-10, 0.751)	NA	NA	NA	NA	NA	NA	NA	No	NA	HPRC,HGSVC,1KG-ONT	No	NA	NA	NA	NA	NA	NA
chr7:154779089	chr7-154779089-allele1575115-377	INS	376	NA	0.0022692889561270802,0.0,0.0,0.0,0.0	0.00377908	DPP6(1.1525e-10, 0.751)	DPP6(1.1525e-10, 0.751)	NA	NA	NA	NA	NA	NA	NA	No	NA	HPRC,HGSVC,1KG-ONT	No	NA	NA	NA	NA	NA	NA
chr7:154779089	chr7-154779089-allele1575154-611	INS	610	NA	0.0007564296520423601,0.0,0.0,0.0,0.0	0.000918741	DPP6(1.1525e-10, 0.751)	DPP6(1.1525e-10, 0.751)	NA	NA	NA	NA	NA	NA	NA	No	NA	HPRC,HGSVC,1KG-ONT	No	NA	NA	NA	NA	NA	NA
chr7:154779089	chr7-154779089-allele1575123-779	INS	778	NA	0.0022692889561270802,0.004322766570605188,0.0,0.0009940357852882703,0.0	NA	DPP6(1.1525e-10, 0.751)	DPP6(1.1525e-10, 0.751)	NA	NA	NA	NA	NA	NA	NA	No	NA	HPRC,HGSVC,1KG-ONT	No	NA	NA	NA	NA	NA	NA
chr7:154779089	chr7-154779089-allele1575135-611	INS	610	NA	0.019667170953101363,0.0,0.0,0.0,0.0	0.0360491	DPP6(1.1525e-10, 0.751)	DPP6(1.1525e-10, 0.751)	NA	NA	NA	NA	NA	NA	NA	No	NA	HPRC,HGSVC,1KG-ONT	No	NA	NA	NA	NA	NA	NA
chr7:154779089	chr7-154779089-allele1575118-143	INS	142	NA	0.0015128593040847202,0.0,0.0,0.0,0.0	0.00234988	DPP6(1.1525e-10, 0.751)	DPP6(1.1525e-10, 0.751)	NA	NA	NA	NA	NA	NA	NA	No	NA	HPRC,HGSVC	No	NA	NA	NA	NA	NA	NA
chr7:154779089	chr7-154779089-allele1575128-577	INS	576	NA	0.0,0.004322766570605188,0.0,0.0,0.0	NA	DPP6(1.1525e-10, 0.751)	DPP6(1.1525e-10, 0.751)	NA	NA	NA	NA	NA	NA	NA	No	NA	HPRC,HGSVC,1KG-ONT	No	NA	NA	NA	NA	NA	NA
chr7:154779089	chr7-154779089-allele1575146-836	INS	835	NA	0.00529500756429652,0.002881844380403458,0.0,0.0,0.0	0.00576273	DPP6(1.1525e-10, 0.751)	DPP6(1.1525e-10, 0.751)	NA	NA	NA	NA	NA	NA	NA	No	NA	HPRC,HGSVC,1KG-ONT	No	NA	NA	NA	NA	NA	NA
chr7:154779089	chr7-154779089-allele1575141-632	INS	631	NA	0.00832072617246596,0.0,0.0,0.0009940357852882703,0.002044989775051125	0.00954065	DPP6(1.1525e-10, 0.751)	DPP6(1.1525e-10, 0.751)	NA	NA	NA	NA	NA	NA	NA	No	NA	HPRC,HGSVC,1KG-ONT	No	NA	NA	NA	NA	NA	NA
chr7:154779089	chr7-154779089-allele1575114-845	INS	844	NA	0.01059001512859304,0.043227665706051875,0.003968253968253968,0.05168986083499006,0.005112474437627812	0.00432765	DPP6(1.1525e-10, 0.751)	DPP6(1.1525e-10, 0.751)	NA	NA	NA	NA	NA	NA	NA	No	NA	HPRC,HGSVC,1KG-ONT	No	NA	NA	NA	NA	NA	NA
chr7:154779089	chr7-154779089-allele1575136-611	INS	610	NA	0.0022692889561270802,0.004322766570605188,0.0,0.02385685884691849,0.006134969325153374	0.00261548	DPP6(1.1525e-10, 0.751)	DPP6(1.1525e-10, 0.751)	NA	NA	NA	NA	NA	NA	NA	No	NA	HPRC,HGSVC,1KG-ONT	No	NA	NA	NA	NA	NA	NA
chr7:154779089	chr7-154779089-allele1575134-617	INS	616	NA	0.018910741301059002,0.001440922190201729,0.0,0.0,0.0	0.0324337	DPP6(1.1525e-10, 0.751)	DPP6(1.1525e-10, 0.751)	NA	NA	NA	NA	NA	NA	NA	No	NA	HPRC,HGSVC,1KG-ONT	No	NA	NA	NA	NA	NA	NA
chr7:154779089	chr7-154779089-allele1575142-613	INS	612	NA	0.0015128593040847202,0.0,0.0,0.0,0.0	0.00234988	DPP6(1.1525e-10, 0.751)	DPP6(1.1525e-10, 0.751)	NA	NA	NA	NA	NA	NA	NA	No	NA	HPRC,HGSVC,1KG-ONT	No	NA	NA	NA	NA	NA	NA
chr7:154779089	chr7-154779089-allele1575127-738	INS	737	NA	0.018154311649016642,0.007204610951008645,0.003968253968253968,0.007952286282306162,0.02556237218813906	0.00124891	DPP6(1.1525e-10, 0.751)	DPP6(1.1525e-10, 0.751)	NA	NA	NA	NA	NA	NA	NA	No	NA	HPRC,HGSVC,1KG-ONT	No	NA	NA	NA	NA	NA	NA
chr7:154779089	chr7-154779089-allele1575117-1036	INS	1035	NA	0.0,0.002881844380403458,0.0,0.002982107355864811,0.0010224948875255625	0.000593574	DPP6(1.1525e-10, 0.751)	DPP6(1.1525e-10, 0.751)	NA	NA	NA	NA	NA	NA	NA	No	NA	HPRC,HGSVC,1KG-ONT	Yes	NA	NA	NA	NA	NA	NA
chr7:154779089	chr7-154779089-allele1575148-608	INS	607	NA	0.0022692889561270802,0.0,0.0,0.0,0.0	0.00377908	DPP6(1.1525e-10, 0.751)	DPP6(1.1525e-10, 0.751)	NA	NA	NA	NA	NA	NA	NA	No	NA	HPRC,HGSVC,1KG-ONT	No	NA	NA	NA	NA	NA	NA
chr7:154779089	chr7-154779089-allele1575124-513	INS	512	NA	0.0037821482602118004,0.0,0.0,0.004970178926441352,0.0	0.000962849	DPP6(1.1525e-10, 0.751)	DPP6(1.1525e-10, 0.751)	NA	NA	NA	NA	NA	NA	NA	No	NA	HPRC,HGSVC,1KG-ONT	No	NA	NA	NA	NA	NA	NA
chr7:154779089	chr7-154779089-allele1575119-699	INS	698	NA	0.04084720121028744,0.03314121037463977,0.008928571428571428,0.04572564612326044,0.028629856850715747	0.00183757	DPP6(1.1525e-10, 0.751)	DPP6(1.1525e-10, 0.751)	NA	NA	NA	NA	NA	NA	NA	No	NA	HPRC,HGSVC,1KG-ONT	No	NA	NA	NA	NA	NA	NA
chr7:154779089	chr7-154779089-allele1575112-542	INS	541	NA	0.094553706505295,0.03890489913544669,0.002976190476190476,0.03479125248508946,0.03067484662576687	0.0539829	DPP6(1.1525e-10, 0.751)	DPP6(1.1525e-10, 0.751)	NA	NA	NA	NA	NA	NA	NA	No	NA	HPRC,HGSVC,1KG-ONT	No	NA	NA	NA	NA	NA	NA
chr7:154779089	chr7-154779089-allele1575144-542	INS	541	NA	0.0015128593040847202,0.0,0.0,0.0,0.0	0.00234988	DPP6(1.1525e-10, 0.751)	DPP6(1.1525e-10, 0.751)	NA	NA	NA	NA	NA	NA	NA	No	NA	HPRC,HGSVC,1KG-ONT	No	NA	NA	NA	NA	NA	NA
chr7:154779089	chr7-154779089-allele1575131-611	INS	610	NA	0.10060514372163389,0.023054755043227664,0.002976190476190476,0.003976143141153081,0.0	0.134884	DPP6(1.1525e-10, 0.751)	DPP6(1.1525e-10, 0.751)	NA	NA	NA	NA	NA	NA	NA	No	NA	HPRC,HGSVC,1KG-ONT	No	NA	NA	NA	NA	NA	NA
chr7:154779089	chr7-154779089-allele1575122-895	INS	894	NA	0.0007564296520423601,0.03025936599423631,0.00992063492063492,0.0009940357852882703,0.006134969325153374	0.00532555	DPP6(1.1525e-10, 0.751)	DPP6(1.1525e-10, 0.751)	NA	NA	NA	NA	NA	NA	NA	No	NA	HPRC,HGSVC,1KG-ONT	Yes	NA	NA	NA	NA	NA	NA
chr7:154779089	chr7-154779089-allele1575129-611	INS	610	NA	0.10968229954614221,0.004322766570605188,0.003968253968253968,0.0019880715705765406,0.0	0.172163	DPP6(1.1525e-10, 0.751)	DPP6(1.1525e-10, 0.751)	NA	NA	NA	NA	NA	NA	NA	No	NA	HPRC,HGSVC,1KG-ONT	No	NA	NA	NA	NA	NA	NA
chr7:154779089	chr7-154779089-allele1575125-917	INS	916	NA	0.0015128593040847202,0.004322766570605188,0.006944444444444444,0.0009940357852882703,0.002044989775051125	0.00016664	DPP6(1.1525e-10, 0.751)	DPP6(1.1525e-10, 0.751)	NA	NA	NA	NA	NA	NA	NA	No	NA	HPRC,HGSVC,1KG-ONT	Yes	NA	NA	NA	NA	NA	NA
chr7:154779089	chr7-154779089-allele1575137-611	INS	610	NA	0.0030257186081694403,0.001440922190201729,0.015873015873015872,0.003976143141153081,0.010224948875255624	0.00151806	DPP6(1.1525e-10, 0.751)	DPP6(1.1525e-10, 0.751)	NA	NA	NA	NA	NA	NA	NA	No	NA	HPRC,HGSVC,1KG-ONT	No	NA	NA	NA	NA	NA	NA
chr7:154779089	chr7-154779089-allele1575133-614	INS	613	NA	0.01588502269288956,0.004322766570605188,0.000992063492063492,0.0,0.0	0.0212615	DPP6(1.1525e-10, 0.751)	DPP6(1.1525e-10, 0.751)	NA	NA	NA	NA	NA	NA	NA	No	NA	HPRC,HGSVC,1KG-ONT	No	NA	NA	NA	NA	NA	NA
chr7:154779089	chr7-154779089-allele1575139-386	INS	385	NA	0.0007564296520423601,0.002881844380403458,0.002976190476190476,0.0,0.0	NA	DPP6(1.1525e-10, 0.751)	DPP6(1.1525e-10, 0.751)	NA	NA	NA	NA	NA	NA	NA	No	NA	HPRC,HGSVC,1KG-ONT	No	NA	NA	NA	NA	NA	NA
chr7:154779089	chr7-154779089-allele1575121-477	INS	476	NA	0.0007564296520423601,0.0,0.0,0.0,0.0	0.000918741	DPP6(1.1525e-10, 0.751)	DPP6(1.1525e-10, 0.751)	NA	NA	NA	NA	NA	NA	NA	No	NA	HPRC,HGSVC,1KG-ONT	No	NA	NA	NA	NA	NA	NA
chr7:154779089	chr7-154779089-allele1575143-611	INS	610	NA	0.0030257186081694403,0.0,0.0,0.0,0.0	0.00520636	DPP6(1.1525e-10, 0.751)	DPP6(1.1525e-10, 0.751)	NA	NA	NA	NA	NA	NA	NA	No	NA	HPRC,HGSVC,1KG-ONT	No	NA	NA	NA	NA	NA	NA
chr7:154779089	chr7-154779089-allele1575147-632	INS	631	NA	0.0015128593040847202,0.0,0.0,0.0,0.0	0.00234988	DPP6(1.1525e-10, 0.751)	DPP6(1.1525e-10, 0.751)	NA	NA	NA	NA	NA	NA	NA	No	NA	HPRC,HGSVC,1KG-ONT	No	NA	NA	NA	NA	NA	NA
chr7:154779089	chr7-154779089-allele1575155-631	INS	630	NA	0.0007564296520423601,0.0,0.0,0.0,0.0	0.000918741	DPP6(1.1525e-10, 0.751)	DPP6(1.1525e-10, 0.751)	NA	NA	NA	NA	NA	NA	NA	No	NA	HPRC,HGSVC,1KG-ONT	No	NA	NA	NA	NA	NA	NA
chr7:154779089	chr7-154779089-allele1575151-542	INS	541	NA	0.0007564296520423601,0.001440922190201729,0.0,0.0,0.0	NA	DPP6(1.1525e-10, 0.751)	DPP6(1.1525e-10, 0.751)	NA	NA	NA	NA	NA	NA	NA	No	NA	HPRC,HGSVC,1KG-ONT	No	NA	NA	NA	NA	NA	NA
chr7:154779089	chr7-154779089-allele1575120-640	INS	639	NA	0.0007564296520423601,0.0,0.0,0.0,0.0	0.000918741	DPP6(1.1525e-10, 0.751)	DPP6(1.1525e-10, 0.751)	NA	NA	NA	NA	NA	NA	NA	No	NA	HPRC,HGSVC,1KG-ONT	No	NA	NA	NA	NA	NA	NA
chr7:154779089	chr7-154779089-allele1575149-737	INS	736	NA	0.0037821482602118004,0.0,0.0,0.0,0.0	0.00663171	DPP6(1.1525e-10, 0.751)	DPP6(1.1525e-10, 0.751)	NA	NA	NA	NA	NA	NA	NA	No	NA	HPRC,HGSVC,1KG-ONT	No	NA	NA	NA	NA	NA	NA
chr7:154779089	chr7-154779089-allele1575130-542	INS	541	NA	0.03328290468986384,0.04899135446685879,0.0992063492063492,0.07455268389662027,0.0787321063394683	0.0152884	DPP6(1.1525e-10, 0.751)	DPP6(1.1525e-10, 0.751)	NA	NA	NA	NA	NA	NA	NA	No	NA	HPRC,HGSVC,1KG-ONT	No	NA	NA	NA	NA	NA	NA
chr7:154779089	chr7-154779089-allele1575138-614	INS	613	NA	0.0007564296520423601,0.0,0.002976190476190476,0.0,0.0	NA	DPP6(1.1525e-10, 0.751)	DPP6(1.1525e-10, 0.751)	NA	NA	NA	NA	NA	NA	NA	No	NA	HPRC,HGSVC,1KG-ONT	No	NA	NA	NA	NA	NA	NA
chr7:154779089	chr7-154779089-allele1575145-836	INS	835	NA	0.0015128593040847202,0.0,0.0,0.0,0.0	0.00234988	DPP6(1.1525e-10, 0.751)	DPP6(1.1525e-10, 0.751)	NA	NA	NA	NA	NA	NA	NA	No	NA	HPRC,HGSVC,1KG-ONT	No	NA	NA	NA	NA	NA	NA
chr7:154779089	chr7-154779089-allele1575116-581	INS	580	NA	0.015128593040847202,0.021613832853025938,0.008928571428571428,0.02385685884691849,0.003067484662576687	NA	DPP6(1.1525e-10, 0.751)	DPP6(1.1525e-10, 0.751)	NA	NA	NA	NA	NA	NA	NA	No	NA	HPRC,HGSVC,1KG-ONT	No	NA	NA	NA	NA	NA	NA
chr7:154779089	chr7-154779089-allele1575113-614	INS	613	NA	0.13010590015128592,0.10086455331412104,0.12301587301587301,0.09343936381709742,0.10020449897750511	0.00276751	DPP6(1.1525e-10, 0.751)	DPP6(1.1525e-10, 0.751)	NA	NA	NA	NA	NA	NA	NA	No	NA	HPRC,HGSVC,1KG-ONT	No	NA	NA	NA	NA	NA	NA
chr7:154779089	chr7-154779089-allele1575140-611	INS	610	NA	0.006051437216338881,0.0,0.0,0.0,0.0	0.0108963	DPP6(1.1525e-10, 0.751)	DPP6(1.1525e-10, 0.751)	NA	NA	NA	NA	NA	NA	NA	No	NA	HPRC,HGSVC,1KG-ONT	No	NA	NA	NA	NA	NA	NA
chr7:154779089	chr7-154779089-allele1575126-965	INS	964	NA	0.0007564296520423601,0.024495677233429394,0.0,0.006958250497017893,0.00408997955010225	0.00354502	DPP6(1.1525e-10, 0.751)	DPP6(1.1525e-10, 0.751)	NA	NA	NA	NA	NA	NA	NA	No	NA	HPRC,HGSVC,1KG-ONT	Yes	NA	NA	NA	NA	NA	NA
chr7:154779097	chr7-154779097-allele1575156-650	INS	649	NA	0.037821482602118005,0.06340057636887608,0.03273809523809524,0.08349900596421471,0.12065439672801637	0.0110349	DPP6(1.1525e-10, 0.751)	DPP6(1.1525e-10, 0.751)	NA	NA	NA	NA	NA	NA	NA	No	NA	HPRC,HGSVC,1KG-ONT	No	NA	NA	NA	NA	NA	NA
chr7:154779105	chr7-154779105-allele1575157-638	INS	637	NA	0.09379727685325265,0.07060518731988473,0.05853174603174603,0.061630218687872766,0.06646216768916155	0.00628413	DPP6(1.1525e-10, 0.751)	DPP6(1.1525e-10, 0.751)	NA	NA	NA	NA	NA	NA	NA	No	NA	HPRC,HGSVC,1KG-ONT	No	NA	NA	NA	NA	NA	NA
chr7:154794811	chr7-154794811-allele1575289-54	INS	53	NA	0.30257186081694404,0.2723342939481268,0.30952380952380953,0.279324055666004,0.3179959100204499	NA	DPP6(1.1525e-10, 0.751)	DPP6(1.1525e-10, 0.751)	NA	NA	NA	NA	NA	NA	NA	No	NA	HPRC,HGSVC,1KG-ONT	Yes	NA	NA	NA	NA	NA	NA
chr7:154794811	chr7-154794811-allele1575295-61	INS	60	NA	0.0045385779122541605,0.0,0.011904761904761904,0.020874751491053677,0.00408997955010225	0.00126606	DPP6(1.1525e-10, 0.751)	DPP6(1.1525e-10, 0.751)	NA	NA	NA	NA	NA	NA	NA	No	NA	HPRC,HGSVC,1KG-ONT	Yes	NA	NA	NA	NA	NA	NA
chr7:154794811	chr7-154794811-allele1575293-51	INS	50	NA	0.039334341906202726,0.03890489913544669,0.005952380952380952,0.04473161033797217,0.026584867075664622	0.00150218	DPP6(1.1525e-10, 0.751)	DPP6(1.1525e-10, 0.751)	NA	NA	NA	NA	NA	NA	NA	No	NA	HPRC,HGSVC,1KG-ONT	Yes	NA	NA	NA	NA	NA	NA
chr7:154794811	chr7-154794811-allele1575296-57	INS	56	NA	0.025718608169440244,0.10230547550432277,0.2638888888888889,0.14314115308151093,0.11758691206543967	0.0794395	DPP6(1.1525e-10, 0.751)	DPP6(1.1525e-10, 0.751)	NA	NA	NA	NA	NA	NA	NA	No	NA	HPRC,HGSVC,1KG-ONT	Yes	NA	NA	NA	NA	NA	NA
chr7:154794811	chr7-154794811-allele1575302-60	INS	59	NA	0.0037821482602118004,0.0,0.0,0.0,0.0	0.00663171	DPP6(1.1525e-10, 0.751)	DPP6(1.1525e-10, 0.751)	NA	NA	NA	NA	NA	NA	NA	No	NA	HPRC,HGSVC,1KG-ONT	Yes	NA	NA	NA	NA	NA	NA
chr7:154794811	chr7-154794811-allele1575305-67	INS	66	NA	0.0030257186081694403,0.002881844380403458,0.0,0.0,0.0	0.00206069	DPP6(1.1525e-10, 0.751)	DPP6(1.1525e-10, 0.751)	NA	NA	NA	NA	NA	NA	NA	No	NA	HPRC,HGSVC,1KG-ONT	Yes	NA	NA	NA	NA	NA	NA
chr7:154794811	chr7-154794811-allele1575307-55	INS	54	NA	0.0015128593040847202,0.001440922190201729,0.0,0.0,0.0	0.00077342	DPP6(1.1525e-10, 0.751)	DPP6(1.1525e-10, 0.751)	NA	NA	NA	NA	NA	NA	NA	No	NA	HPRC,HGSVC,1KG-ONT	Yes	NA	NA	NA	NA	NA	NA
chr7:154794811	chr7-154794811-allele1575291-72	INS	71	NA	0.02193645990922844,0.02881844380403458,0.007936507936507936,0.014910536779324055,0.07157464212678936	0.000850848	DPP6(1.1525e-10, 0.751)	DPP6(1.1525e-10, 0.751)	NA	NA	NA	NA	NA	NA	NA	No	NA	HPRC,HGSVC,1KG-ONT	Yes	NA	NA	NA	NA	NA	NA
chr7:154794811	chr7-154794811-allele1575292-57	INS	56	NA	0.0030257186081694403,0.01729106628242075,0.003968253968253968,0.002982107355864811,0.009202453987730062	0.00113386	DPP6(1.1525e-10, 0.751)	DPP6(1.1525e-10, 0.751)	NA	NA	NA	NA	NA	NA	NA	No	NA	HPRC,HGSVC,1KG-ONT	Yes	NA	NA	NA	NA	NA	NA
chr7:154794811	chr7-154794811-allele1575300-55	INS	54	NA	0.0022692889561270802,0.005763688760806916,0.002976190476190476,0.007952286282306162,0.002044989775051125	0.000126309	DPP6(1.1525e-10, 0.751)	DPP6(1.1525e-10, 0.751)	NA	NA	NA	NA	NA	NA	NA	No	NA	HPRC,HGSVC,1KG-ONT	Yes	NA	NA	NA	NA	NA	NA
chr7:154794811	chr7-154794811-allele1575290-66	INS	65	NA	0.06202723146747353,0.01585014409221902,0.017857142857142856,0.0,0.0	0.0644866	DPP6(1.1525e-10, 0.751)	DPP6(1.1525e-10, 0.751)	NA	NA	NA	NA	NA	NA	NA	No	NA	HPRC,HGSVC,1KG-ONT	Yes	NA	NA	NA	NA	NA	NA
chr7:154794811	chr7-154794811-allele1575306-67	INS	66	NA	0.00680786686838124,0.0,0.0,0.0,0.0	0.0123139	DPP6(1.1525e-10, 0.751)	DPP6(1.1525e-10, 0.751)	NA	NA	NA	NA	NA	NA	NA	No	NA	HPRC,HGSVC,1KG-ONT	Yes	NA	NA	NA	NA	NA	NA
chr7:154817741	chr7-154817741-allele1575539-1	DEL	89	NA	0.4803328290468986,0.1340057636887608,0.06547619047619048,0.08250497017892644,0.1492842535787321	0.341861	DPP6(1.1525e-10, 0.751)	DPP6(1.1525e-10, 0.751)	NA	NA	NA	NA	NA	NA	NA	No	NA	HPRC,HGSVC,1KG-ONT	No	NA	NA	NA	NA	NA	NA
chr7:154817762	chr7-154817762-allele1575540-1	DEL	88	NA	0.00529500756429652,0.005763688760806916,0.10912698412698413,0.03777335984095427,0.022494887525562373	0.0241744	DPP6(1.1525e-10, 0.751)	DPP6(1.1525e-10, 0.751)	NA	NA	NA	NA	NA	NA	NA	No	NA	HPRC,HGSVC,1KG-ONT	No	NA	NA	NA	NA	NA	NA
chr7:154817770	chr7-154817770-allele1575542-1	DEL	93	NA	0.21331316187594554,0.6066282420749279,0.5128968253968254,0.6421471172962226,0.5204498977505112	0.217977	DPP6(1.1525e-10, 0.751)	DPP6(1.1525e-10, 0.751)	NA	NA	NA	NA	NA	NA	NA	No	NA	HPRC,HGSVC,1KG-ONT	No	NA	NA	NA	NA	NA	NA
chr7:154827623	chr7-154827623-allele1575669-65	INS	64	NA	0.0007564296520423601,0.007204610951008645,0.015873015873015872,0.013916500994035786,0.009202453987730062	0.00643921	DPP6(1.1525e-10, 0.751)	DPP6(1.1525e-10, 0.751)	NA	NA	NA	NA	NA	NA	NA	No	NA	HGSVC,1KG-ONT	No	NA	NA	NA	NA	NA	NA
chr7:154827661	chr7-154827661-allele1575671-1	DEL	66	NA	0.009833585476550681,0.001440922190201729,0.0,0.0,0.0	0.0157378	DPP6(1.1525e-10, 0.751)	DPP6(1.1525e-10, 0.751)	NA	NA	NA	NA	NA	NA	NA	No	NA	HPRC,1KG-ONT	No	NA	NA	NA	NA	NA	NA
chr7:154827726	chr7-154827726-allele1575678-130	INS	129	NA	0.0022692889561270802,0.0,0.0,0.0,0.0	0.00377908	DPP6(1.1525e-10, 0.751)	DPP6(1.1525e-10, 0.751)	NA	NA	NA	NA	NA	NA	NA	No	NA	HGSVC	No	NA	NA	NA	NA	NA	NA
chr7:154827766	chr7-154827766-allele1575681-1	DEL	61	NA	0.0015128593040847202,0.0,0.0,0.0,0.0	0.00234988	DPP6(1.1525e-10, 0.751)	DPP6(1.1525e-10, 0.751)	NA	NA	NA	NA	NA	NA	NA	No	NA	HPRC,1KG-ONT	No	NA	NA	NA	NA	NA	NA
chr7:154828332	chr7-154828332-allele1575686-322	INS	321	NA	0.03555219364599092,0.001440922190201729,0.0,0.0,0.0	0.0625161	DPP6(1.1525e-10, 0.751)	DPP6(1.1525e-10, 0.751)	NA	NA	NA	NA	NA	NA	NA	No	NA	HPRC,HGSVC,1KG-ONT	Yes	NA	NA	NA	NA	NA	NA
chr7:154879283	chr7-154879283-allele1576310-1	DEL	320	NA	0.3744326777609682,0.345821325648415,0.5813492063492064,0.15009940357852883,0.21574642126789367	0.00549034	DPP6(1.1525e-10, 0.751)	DPP6(1.1525e-10, 0.751)	NA	NA	NA	NA	NA	NA	NA	No	NA	HPRC,HGSVC,1KG-ONT	Yes	NA	NA	NA	NA	NA	NA
chr7:154883208	chr7-154883208-allele1576381-220	INS	219	NA	0.0007564296520423601,0.001440922190201729,0.0,0.0,0.0010224948875255625	NA	DPP6(1.1525e-10, 0.751)	DPP6(1.1525e-10, 0.751)	NA	NA	NA	NA	NA	NA	NA	No	NA	HPRC,1KG-ONT	No	NA	NA	NA	NA	NA	NA
chr7:154884449	chr7-154884449-allele1576479-71	INS	70	NA	0.006051437216338881,0.023054755043227664,0.08630952380952381,0.010934393638170975,0.05112474437627812	0.0214762	DPP6(1.1525e-10, 0.751)	DPP6(1.1525e-10, 0.751)	NA	NA	NA	NA	NA	NA	NA	No	NA	HGSVC,1KG-ONT	Yes	NA	NA	NA	NA	NA	NA
chr7:154909775	chr7-154909775-allele1576823-4460	INS	4459	NA	0.024205748865355523,0.005763688760806916,0.0,0.0,0.0	0.036104	NA	NA	NA	NA	NA	NA	NA	NA	NA	No	NA	HGSVC	No	NA	NA	NA	NA	NA	NA
chr7:154918024	chr7-154918024-allele1576917-1	DEL	4324	NA	0.0022692889561270802,0.0,0.00496031746031746,0.0,0.0	NA	NA	NA	NA	NA	NA	NA	NA	NA	NA	No	NA	No	Yes	NA	NA	NA	NA	NA	NA
chr7:154928110	chr7-154928110-allele1576983-466	INS	465	NA	0.0264750378214826,0.001440922190201729,0.0,0.0,0.0	0.0462583	NA	NA	NA	NA	NA	NA	NA	NA	promoter	No	NA	HPRC,1KG-ONT	Yes	NA	NA	NA	NA	NA	NA
chr7:154977889	chr7-154977889-allele1577326-100	INS	99	NA	0.02042360060514372,0.001440922190201729,0.0,0.0,0.0	0.0352427	PAXIP1(1.0, 0.275)	NA	NA	NA	NA	NA	NA	NA	NA	No	NA	HPRC,HGSVC,1KG-ONT	No	NA	NA	NA	NA	NA	NA
chr7:154977889	chr7-154977889-allele1577328-59	INS	58	NA	0.0007564296520423601,0.0,0.0,0.0,0.0	0.000918741	PAXIP1(1.0, 0.275)	NA	NA	NA	NA	NA	NA	NA	NA	No	NA	HPRC,HGSVC	No	NA	NA	NA	NA	NA	NA
chr7:154977889	chr7-154977889-allele1577330-67	INS	66	NA	0.05597579425113464,0.002881844380403458,0.0,0.0,0.0	0.0962816	PAXIP1(1.0, 0.275)	NA	NA	NA	NA	NA	NA	NA	NA	No	NA	HPRC,HGSVC	No	NA	NA	NA	NA	NA	NA
chr7:154977889	chr7-154977889-allele1577331-133	INS	132	NA	0.01739788199697428,0.001440922190201729,0.0,0.0009940357852882703,0.0010224948875255625	0.025709	PAXIP1(1.0, 0.275)	NA	NA	NA	NA	NA	NA	NA	NA	No	NA	HPRC,HGSVC,1KG-ONT	No	NA	NA	NA	NA	NA	NA
chr7:154977889	chr7-154977889-allele1577333-100	INS	99	NA	0.0037821482602118004,0.001440922190201729,0.003968253968253968,0.0,0.0010224948875255625	0.000545845	PAXIP1(1.0, 0.275)	NA	NA	NA	NA	NA	NA	NA	NA	No	NA	HPRC,HGSVC,1KG-ONT	No	NA	NA	NA	NA	NA	NA
chr7:154977915	chr7-154977915-allele1577334-1	DEL	66	NA	0.0264750378214826,0.004322766570605188,0.001984126984126984,0.0009940357852882703,0.00408997955010225	0.0306167	PAXIP1(1.0, 0.275)	NA	NA	NA	NA	NA	NA	NA	NA	No	NA	HPRC,HGSVC,1KG-ONT	No	NA	NA	NA	NA	NA	NA
chr7:154977981	chr7-154977981-allele1577344-67	INS	66	NA	0.06959152798789713,0.04899135446685879,0.11706349206349206,0.0,0.0081799591002045	0.00659672	PAXIP1(1.0, 0.275)	NA	NA	NA	NA	NA	NA	NA	NA	No	NA	HPRC,HGSVC	No	NA	NA	NA	NA	NA	NA
chr7:154977981	chr7-154977981-allele1577342-67	INS	66	NA	0.11346444780635401,0.04178674351585014,0.06944444444444445,0.005964214711729622,0.009202453987730062	0.0649826	PAXIP1(1.0, 0.275)	NA	NA	NA	NA	NA	NA	NA	NA	No	NA	HPRC,HGSVC	No	NA	NA	NA	NA	NA	NA
chr7:154977981	chr7-154977981-allele1577343-133	INS	132	NA	0.031013615733736764,0.001440922190201729,0.0,0.0009940357852882703,0.0	0.0523097	PAXIP1(1.0, 0.275)	NA	NA	NA	NA	NA	NA	NA	NA	No	NA	HPRC,HGSVC,1KG-ONT	No	NA	NA	NA	NA	NA	NA
chr7:155066496	chr7-155066496-allele1578141-319	INS	318	NA	0.01059001512859304,0.007204610951008645,0.008928571428571428,0.004970178926441352,0.005112474437627812	0.000567207	NA	NA	NA	NA	NA	NA	NA	NA	open_chromatin_region	No	NA	HPRC,HGSVC,1KG-ONT	Yes	NA	NA	NA	NA	NA	NA
chr7:155066496	chr7-155066496-allele1578138-320	INS	319	NA	0.018910741301059002,0.0,0.010912698412698412,0.005964214711729622,0.0	0.0116518	NA	NA	NA	NA	NA	NA	NA	NA	open_chromatin_region	No	NA	HPRC,HGSVC,1KG-ONT	Yes	NA	NA	NA	NA	NA	NA
chr7:155066496	chr7-155066496-allele1578139-324	INS	323	NA	0.0015128593040847202,0.0,0.0,0.0,0.0	0.00234988	NA	NA	NA	NA	NA	NA	NA	NA	open_chromatin_region	No	NA	HPRC,HGSVC,1KG-ONT	Yes	NA	NA	NA	NA	NA	NA
chr7:155066496	chr7-155066496-allele1578137-322	INS	321	NA	0.0,0.03890489913544669,0.00992063492063492,0.06858846918489066,0.06441717791411043	0.0311099	NA	NA	NA	NA	NA	NA	NA	NA	open_chromatin_region	No	NA	HPRC,HGSVC,1KG-ONT	Yes	NA	NA	NA	NA	NA	NA
chr7:155066496	chr7-155066496-allele1578136-321	INS	320	NA	0.12329803328290469,0.3170028818443804,0.12896825396825398,0.4423459244532803,0.294478527607362	0.0737481	NA	NA	NA	NA	NA	NA	NA	NA	open_chromatin_region	No	NA	HPRC,HGSVC,1KG-ONT	Yes	NA	NA	NA	NA	NA	NA
chr7:155066496	chr7-155066496-allele1578140-323	INS	322	NA	0.0022692889561270802,0.0345821325648415,0.023809523809523808,0.013916500994035786,0.02556237218813906	0.0122873	NA	NA	NA	NA	NA	NA	NA	NA	open_chromatin_region	No	NA	HPRC,HGSVC,1KG-ONT	Yes	NA	NA	NA	NA	NA	NA
chr7:155073875	chr7-155073875-allele1578231-57	INS	56	NA	0.0,0.007204610951008645,0.002976190476190476,0.007952286282306162,0.010224948875255624	0.00425535	HTR5A(7.8347e-07, 1.197)	NA	NA	NA	NA	NA	NA	NA	NA	No	NA	HGSVC,1KG-ONT	No	NA	NA	NA	NA	NA	NA
chr7:155073891	chr7-155073891-allele1578257-59	INS	58	NA	0.006051437216338881,0.0,0.0,0.0,0.0	0.0108963	HTR5A(7.8347e-07, 1.197)	NA	NA	NA	NA	NA	NA	NA	NA	No	NA	HGSVC,1KG-ONT	Yes	NA	NA	NA	NA	NA	NA
chr7:155073891	chr7-155073891-allele1578256-75	INS	74	NA	0.0015128593040847202,0.0,0.0,0.0,0.0	0.00234988	HTR5A(7.8347e-07, 1.197)	NA	NA	NA	NA	NA	NA	NA	NA	No	NA	HGSVC,1KG-ONT	No	NA	NA	NA	NA	NA	NA
chr7:155073893	chr7-155073893-allele1578264-73	INS	72	NA	0.0030257186081694403,0.0,0.0,0.0,0.0	0.00520636	HTR5A(7.8347e-07, 1.197)	NA	NA	NA	NA	NA	NA	NA	NA	No	NA	HGSVC,1KG-ONT	Yes	NA	NA	NA	NA	NA	NA
chr7:155073894	chr7-155073894-allele1578266-63	INS	62	NA	0.0030257186081694403,0.0,0.0,0.0,0.0	0.00520636	HTR5A(7.8347e-07, 1.197)	NA	NA	NA	NA	NA	NA	NA	NA	No	NA	HGSVC,1KG-ONT	Yes	NA	NA	NA	NA	NA	NA
chr7:155088917	chr7-155088917-allele1578533-446	INS	445	NA	0.019667170953101363,0.24495677233429394,0.09424603174603174,0.3111332007952286,0.2280163599182004	0.129922	NA	NA	NA	NA	NA	NA	NA	NA	NA	No	NA	HPRC,HGSVC,1KG-ONT	No	NA	NA	NA	NA	NA	NA
chr7:155089434	chr7-155089434-allele1578552-1	DEL	53	NA	0.00680786686838124,0.011527377521613832,0.0,0.014910536779324055,0.044989775051124746	0.00376887	NA	NA	NA	NA	NA	NA	NA	NA	NA	No	NA	HGSVC,1KG-ONT	No	NA	NA	NA	NA	NA	NA
chr7:155091464	chr7-155091464-allele1578574-331	INS	330	NA	0.0007564296520423601,0.007204610951008645,0.0,0.03180914512922465,0.018404907975460124	0.00850353	NA	NA	NA	NA	NA	NA	NA	NA	NA	No	NA	HPRC,HGSVC,1KG-ONT	Yes	NA	NA	NA	NA	NA	NA
chr7:155093537	chr7-155093537-allele1578614-1	DEL	4248	NA	0.037065052950075644,0.002881844380403458,0.0,0.0,0.0010224948875255625	0.0610614	NA	NA	NA	NA	NA	NA	NA	NA	NA	No	NA	HPRC,HGSVC,1KG-ONT	Yes	NA	NA	NA	NA	NA	NA
chr7:155096901	chr7-155096901-allele1578662-112	INS	111	NA	0.12329803328290469,0.021613832853025938,0.030753968253968252,0.0,0.009202453987730062	0.129394	NA	NA	NA	NA	NA	NA	NA	NA	NA	No	NA	HPRC,HGSVC	Yes	NA	NA	NA	NA	NA	NA
chr7:155096905	chr7-155096905-allele1578664-75	INS	74	0.80278	0.5703479576399395,0.47982708933717577,0.501984126984127,0.5159045725646123,0.4570552147239264	0.0123645	NA	NA	NA	NA	NA	NA	NA	NA	NA	No	NA	HPRC,HGSVC,1KG-ONT	Yes	ENSG00000273344.1(0.0026061009858055237)	NA	NA	NA	NA	NA
chr7:155096905	chr7-155096905-allele1578666-112	INS	111	NA	0.00680786686838124,0.001440922190201729,0.0,0.0,0.002044989775051125	0.00697365	NA	NA	NA	NA	NA	NA	NA	NA	NA	No	NA	HPRC,HGSVC	Yes	NA	NA	NA	NA	NA	NA
chr7:155096913	chr7-155096913-allele1578672-76	INS	75	NA	0.018154311649016642,0.002881844380403458,0.023809523809523808,0.010934393638170975,0.022494887525562373	NA	NA	NA	NA	NA	NA	NA	NA	NA	NA	No	NA	HPRC,HGSVC,1KG-ONT	Yes	NA	NA	NA	NA	NA	NA
chr7:155096918	chr7-155096918-allele1578673-75	INS	74	NA	0.014372163388804841,0.0,0.0,0.0,0.0	0.0263867	NA	NA	NA	NA	NA	NA	NA	NA	NA	No	NA	HPRC,HGSVC,1KG-ONT	Yes	NA	NA	NA	NA	NA	NA
chr7:155096920	chr7-155096920-allele1578674-81	INS	80	NA	0.0015128593040847202,0.0,0.001984126984126984,0.005964214711729622,0.010224948875255624	0.000812488	NA	NA	NA	NA	NA	NA	NA	NA	NA	No	NA	HPRC,HGSVC,1KG-ONT	Yes	NA	NA	NA	NA	NA	NA
chr7:155099358	chr7-155099358-allele1578718-55	INS	54	NA	0.0,0.002881844380403458,0.0,0.005964214711729622,0.0	0.000963133	NA	NA	NA	NA	NA	NA	NA	NA	NA	No	NA	HPRC,HGSVC,1KG-ONT	No	NA	NA	NA	NA	NA	NA
chr7:155099360	chr7-155099360-allele1578721-52	INS	51	NA	0.0045385779122541605,0.001440922190201729,0.0,0.0009940357852882703,0.0	0.00448129	NA	NA	NA	NA	NA	NA	NA	NA	NA	No	NA	HPRC,HGSVC,1KG-ONT	No	NA	NA	NA	NA	NA	NA
chr7:155099360	chr7-155099360-allele1578724-88	INS	87	NA	0.0030257186081694403,0.0,0.000992063492063492,0.0,0.0	0.00328379	NA	NA	NA	NA	NA	NA	NA	NA	NA	No	NA	HPRC,HGSVC,1KG-ONT	No	NA	NA	NA	NA	NA	NA
chr7:155099360	chr7-155099360-allele1578719-79	INS	78	NA	0.0015128593040847202,0.0,0.001984126984126984,0.0019880715705765406,0.0	NA	NA	NA	NA	NA	NA	NA	NA	NA	NA	No	NA	HPRC,HGSVC,1KG-ONT	No	NA	NA	NA	NA	NA	NA
chr7:155099360	chr7-155099360-allele1578743-73	INS	72	NA	0.0,0.0,0.008928571428571428,0.0,0.0	0.000919236	NA	NA	NA	NA	NA	NA	NA	NA	NA	No	NA	HPRC,HGSVC,1KG-ONT	No	NA	NA	NA	NA	NA	NA
chr7:155099360	chr7-155099360-allele1578745-55	INS	54	NA	0.0,0.0,0.000992063492063492,0.0,0.0	NA	NA	NA	NA	NA	NA	NA	NA	NA	NA	No	NA	HPRC,HGSVC,1KG-ONT	No	NA	NA	NA	NA	NA	NA
chr7:155099360	chr7-155099360-allele1578741-82	INS	81	NA	0.0007564296520423601,0.0,0.0,0.0,0.0	0.000918741	NA	NA	NA	NA	NA	NA	NA	NA	NA	No	NA	HPRC,HGSVC,1KG-ONT	No	NA	NA	NA	NA	NA	NA
chr7:155099360	chr7-155099360-allele1578739-70	INS	69	NA	0.0007564296520423601,0.0,0.0,0.0,0.0	0.000918741	NA	NA	NA	NA	NA	NA	NA	NA	NA	No	NA	HPRC,HGSVC,1KG-ONT	No	NA	NA	NA	NA	NA	NA
chr7:155099360	chr7-155099360-allele1578725-75	INS	74	NA	0.0015128593040847202,0.0,0.016865079365079364,0.0,0.0010224948875255625	0.000915658	NA	NA	NA	NA	NA	NA	NA	NA	NA	No	NA	HPRC,HGSVC,1KG-ONT	No	NA	NA	NA	NA	NA	NA
chr7:155099360	chr7-155099360-allele1578720-70	INS	69	NA	0.0,0.001440922190201729,0.06944444444444445,0.0009940357852882703,0.0010224948875255625	0.0128745	NA	NA	NA	NA	NA	NA	NA	NA	NA	No	NA	HPRC,HGSVC,1KG-ONT	No	NA	NA	NA	NA	NA	NA
chr7:155099360	chr7-155099360-allele1578734-76	INS	75	NA	0.0007564296520423601,0.0,0.0,0.0,0.0	0.000918741	NA	NA	NA	NA	NA	NA	NA	NA	NA	No	NA	HPRC,HGSVC,1KG-ONT	No	NA	NA	NA	NA	NA	NA
chr7:155099360	chr7-155099360-allele1578726-102	INS	101	NA	0.0,0.0,0.0,0.0009940357852882703,0.0	NA	NA	NA	NA	NA	NA	NA	NA	NA	NA	No	NA	HPRC,HGSVC,1KG-ONT	No	NA	NA	NA	NA	NA	NA
chr7:155099360	chr7-155099360-allele1578722-58	INS	57	NA	0.0007564296520423601,0.0,0.0,0.0,0.0	0.000918741	NA	NA	NA	NA	NA	NA	NA	NA	NA	No	NA	HPRC,HGSVC,1KG-ONT	No	NA	NA	NA	NA	NA	NA
chr7:155099361	chr7-155099361-allele1578753-67	INS	66	NA	0.0,0.0,0.001984126984126984,0.0,0.0	NA	NA	NA	NA	NA	NA	NA	NA	NA	NA	No	ID=chr7_155099360_155099444;MOTIFS=GAA;STRUC=(GAA)n	HPRC,HGSVC,1KG-ONT	No	NA	NA	NA	NA	NA	NA
chr7:155099361	chr7-155099361-allele1578752-64	INS	63	NA	0.018154311649016642,0.0,0.0,0.0,0.0	0.0333109	NA	NA	NA	NA	NA	NA	NA	NA	NA	No	ID=chr7_155099360_155099444;MOTIFS=GAA;STRUC=(GAA)n	HPRC,HGSVC,1KG-ONT	No	NA	NA	NA	NA	NA	NA
chr7:155099435	chr7-155099435-allele1578788-57	INS	56	NA	0.009077155824508321,0.0,0.0,0.0,0.0	0.0165556	NA	NA	NA	NA	NA	NA	NA	NA	NA	No	ID=chr7_155099360_155099444;MOTIFS=GAA;STRUC=(GAA)n	HPRC,HGSVC,1KG-ONT	No	NA	NA	NA	NA	NA	NA
chr7:155099435	chr7-155099435-allele1578777-78	INS	77	NA	0.03555219364599092,0.0345821325648415,0.026785714285714284,0.032803180914512925,0.03374233128834356	NA	NA	NA	NA	NA	NA	NA	NA	NA	NA	No	ID=chr7_155099360_155099444;MOTIFS=GAA;STRUC=(GAA)n	HPRC,HGSVC,1KG-ONT	No	NA	NA	NA	NA	NA	NA
chr7:155099435	chr7-155099435-allele1578801-57	INS	56	NA	0.00529500756429652,0.0,0.0,0.0,0.0	0.00947665	NA	NA	NA	NA	NA	NA	NA	NA	NA	No	ID=chr7_155099360_155099444;MOTIFS=GAA;STRUC=(GAA)n	HPRC,HGSVC,1KG-ONT	No	NA	NA	NA	NA	NA	NA
chr7:155099435	chr7-155099435-allele1578776-69	INS	68	NA	0.02798789712556732,0.010086455331412104,0.01984126984126984,0.004970178926441352,0.02147239263803681	0.00468347	NA	NA	NA	NA	NA	NA	NA	NA	NA	No	ID=chr7_155099360_155099444;MOTIFS=GAA;STRUC=(GAA)n	HPRC,HGSVC,1KG-ONT	No	NA	NA	NA	NA	NA	NA
chr7:155099435	chr7-155099435-allele1578784-63	INS	62	NA	0.01588502269288956,0.027377521613832854,0.0248015873015873,0.015904572564612324,0.019427402862985686	0.000240731	NA	NA	NA	NA	NA	NA	NA	NA	NA	No	ID=chr7_155099360_155099444;MOTIFS=GAA;STRUC=(GAA)n	HPRC,HGSVC,1KG-ONT	No	NA	NA	NA	NA	NA	NA
chr7:155099435	chr7-155099435-allele1578778-84	INS	83	NA	0.00529500756429652,0.023054755043227664,0.016865079365079364,0.04771371769383698,0.026584867075664622	0.0120258	NA	NA	NA	NA	NA	NA	NA	NA	NA	No	ID=chr7_155099360_155099444;MOTIFS=GAA;STRUC=(GAA)n	HPRC,HGSVC,1KG-ONT	No	NA	NA	NA	NA	NA	NA
chr7:155099435	chr7-155099435-allele1578787-81	INS	80	NA	0.0226928895612708,0.0,0.001984126984126984,0.007952286282306162,0.003067484662576687	0.0207792	NA	NA	NA	NA	NA	NA	NA	NA	NA	No	ID=chr7_155099360_155099444;MOTIFS=GAA;STRUC=(GAA)n	HPRC,HGSVC,1KG-ONT	No	NA	NA	NA	NA	NA	NA
chr7:155099435	chr7-155099435-allele1578779-90	INS	89	NA	0.009077155824508321,0.018731988472622477,0.021825396825396824,0.0009940357852882703,0.012269938650306749	0.000149585	NA	NA	NA	NA	NA	NA	NA	NA	NA	No	ID=chr7_155099360_155099444;MOTIFS=GAA;STRUC=(GAA)n	HPRC,HGSVC,1KG-ONT	No	NA	NA	NA	NA	NA	NA
chr7:155099435	chr7-155099435-allele1578785-75	INS	74	NA	0.009833585476550681,0.002881844380403458,0.0,0.0009940357852882703,0.0	0.0121717	NA	NA	NA	NA	NA	NA	NA	NA	NA	No	ID=chr7_155099360_155099444;MOTIFS=GAA;STRUC=(GAA)n	HPRC,HGSVC,1KG-ONT	No	NA	NA	NA	NA	NA	NA
chr7:155099435	chr7-155099435-allele1578798-93	INS	92	NA	0.0022692889561270802,0.0,0.0,0.0,0.0	0.00377908	NA	NA	NA	NA	NA	NA	NA	NA	NA	No	ID=chr7_155099360_155099444;MOTIFS=GAA;STRUC=(GAA)n	HPRC,HGSVC,1KG-ONT	No	NA	NA	NA	NA	NA	NA
chr7:155099435	chr7-155099435-allele1578794-51	INS	50	NA	0.0007564296520423601,0.007204610951008645,0.005952380952380952,0.010934393638170975,0.0	0.00241147	NA	NA	NA	NA	NA	NA	NA	NA	NA	No	ID=chr7_155099360_155099444;MOTIFS=GAA;STRUC=(GAA)n	HPRC,HGSVC	No	NA	NA	NA	NA	NA	NA
chr7:155099435	chr7-155099435-allele1578786-72	INS	71	NA	0.006051437216338881,0.020172910662824207,0.005952380952380952,0.032803180914512925,0.006134969325153374	0.0031791	NA	NA	NA	NA	NA	NA	NA	NA	NA	No	ID=chr7_155099360_155099444;MOTIFS=GAA;STRUC=(GAA)n	HPRC,HGSVC,1KG-ONT	No	NA	NA	NA	NA	NA	NA
chr7:155099435	chr7-155099435-allele1578775-66	INS	65	NA	0.030257186081694403,0.03602305475504323,0.00992063492063492,0.004970178926441352,0.032719836400818	0.00207838	NA	NA	NA	NA	NA	NA	NA	NA	NA	No	ID=chr7_155099360_155099444;MOTIFS=GAA;STRUC=(GAA)n	HPRC,HGSVC,1KG-ONT	No	NA	NA	NA	NA	NA	NA
chr7:155099435	chr7-155099435-allele1578782-96	INS	95	NA	0.0022692889561270802,0.001440922190201729,0.0,0.016898608349900597,0.0	0.000158826	NA	NA	NA	NA	NA	NA	NA	NA	NA	No	ID=chr7_155099360_155099444;MOTIFS=GAA;STRUC=(GAA)n	HPRC,HGSVC,1KG-ONT	No	NA	NA	NA	NA	NA	NA
chr7:155099435	chr7-155099435-allele1578799-63	INS	62	NA	0.0007564296520423601,0.0,0.0,0.0,0.0010224948875255625	NA	NA	NA	NA	NA	NA	NA	NA	NA	NA	No	ID=chr7_155099360_155099444;MOTIFS=GAA;STRUC=(GAA)n	HPRC,HGSVC,1KG-ONT	No	NA	NA	NA	NA	NA	NA
chr7:155099435	chr7-155099435-allele1578771-51	INS	50	NA	0.018154311649016642,0.0,0.000992063492063492,0.0,0.007157464212678937	0.0193175	NA	NA	NA	NA	NA	NA	NA	NA	NA	No	ID=chr7_155099360_155099444;MOTIFS=GAA;STRUC=(GAA)n	HPRC,HGSVC	No	NA	NA	NA	NA	NA	NA
chr7:155099435	chr7-155099435-allele1578773-57	INS	56	NA	0.0022692889561270802,0.001440922190201729,0.0,0.002982107355864811,0.0	NA	NA	NA	NA	NA	NA	NA	NA	NA	NA	No	ID=chr7_155099360_155099444;MOTIFS=GAA;STRUC=(GAA)n	HPRC,HGSVC,1KG-ONT	No	NA	NA	NA	NA	NA	NA
chr7:155099435	chr7-155099435-allele1578780-74	INS	73	NA	0.0022692889561270802,0.0,0.0,0.004970178926441352,0.0	NA	NA	NA	NA	NA	NA	NA	NA	NA	NA	No	ID=chr7_155099360_155099444;MOTIFS=GAA;STRUC=(GAA)n	HPRC,HGSVC,1KG-ONT	No	NA	NA	NA	NA	NA	NA
chr7:155099435	chr7-155099435-allele1578774-60	INS	59	NA	0.03555219364599092,0.01585014409221902,0.007936507936507936,0.006958250497017893,0.009202453987730062	0.0203087	NA	NA	NA	NA	NA	NA	NA	NA	NA	No	ID=chr7_155099360_155099444;MOTIFS=GAA;STRUC=(GAA)n	HPRC,HGSVC,1KG-ONT	No	NA	NA	NA	NA	NA	NA
chr7:155099435	chr7-155099435-allele1578797-60	INS	59	NA	0.0,0.0,0.0,0.0009940357852882703,0.006134969325153374	0.000778337	NA	NA	NA	NA	NA	NA	NA	NA	NA	No	ID=chr7_155099360_155099444;MOTIFS=GAA;STRUC=(GAA)n	HPRC,HGSVC,1KG-ONT	No	NA	NA	NA	NA	NA	NA
chr7:155099435	chr7-155099435-allele1578792-87	INS	86	NA	0.0,0.0,0.0,0.002982107355864811,0.0	3.94758e-05	NA	NA	NA	NA	NA	NA	NA	NA	NA	No	ID=chr7_155099360_155099444;MOTIFS=GAA;STRUC=(GAA)n	HPRC,HGSVC,1KG-ONT	No	NA	NA	NA	NA	NA	NA
chr7:155099435	chr7-155099435-allele1578772-54	INS	53	NA	0.05219364599092285,0.01729106628242075,0.04662698412698413,0.005964214711729622,0.013292433537832311	0.0161923	NA	NA	NA	NA	NA	NA	NA	NA	NA	No	ID=chr7_155099360_155099444;MOTIFS=GAA;STRUC=(GAA)n	HPRC,HGSVC,1KG-ONT	No	NA	NA	NA	NA	NA	NA
chr7:155099435	chr7-155099435-allele1578795-69	INS	68	NA	0.0007564296520423601,0.001440922190201729,0.0,0.0,0.0	NA	NA	NA	NA	NA	NA	NA	NA	NA	NA	No	ID=chr7_155099360_155099444;MOTIFS=GAA;STRUC=(GAA)n	HPRC,HGSVC,1KG-ONT	No	NA	NA	NA	NA	NA	NA
chr7:155099435	chr7-155099435-allele1578796-54	INS	53	NA	0.0007564296520423601,0.0,0.0,0.0,0.0	0.000918741	NA	NA	NA	NA	NA	NA	NA	NA	NA	No	ID=chr7_155099360_155099444;MOTIFS=GAA;STRUC=(GAA)n	HPRC,HGSVC,1KG-ONT	No	NA	NA	NA	NA	NA	NA
chr7:155099445	chr7-155099445-allele1578828-75	INS	74	NA	0.014372163388804841,0.0,0.0,0.0,0.0	0.0263867	NA	NA	NA	NA	NA	NA	NA	NA	NA	No	NA	HPRC,HGSVC,1KG-ONT	No	NA	NA	NA	NA	NA	NA
chr7:155099445	chr7-155099445-allele1578827-69	INS	68	NA	0.0030257186081694403,0.0,0.0,0.0,0.0	0.00520636	NA	NA	NA	NA	NA	NA	NA	NA	NA	No	NA	HPRC,HGSVC,1KG-ONT	No	NA	NA	NA	NA	NA	NA
chr7:155118527	chr7-155118527-allele1579130-1	DEL	149	NA	0.0015128593040847202,0.0,0.0,0.0,0.0	0.00234988	NA	NA	NA	NA	NA	NA	NA	NA	NA	No	NA	HGSVC,1KG-ONT	No	NA	NA	NA	NA	NA	NA
chr7:155118677	chr7-155118677-allele1579145-1	DEL	51	0.947753	0.7791225416036308,0.5864553314121037,0.7867063492063492,0.45129224652087474,0.48568507157464214	0.0822913	NA	NA	NA	NA	NA	NA	NA	NA	NA	No	NA	HPRC,HGSVC,1KG-ONT	No	ENSG00000214106.9(0.027887678599007683)	NA	NA	NA	NA	NA
chr7:155118699	chr7-155118699-allele1579147-1	DEL	52	NA	0.0,0.001440922190201729,0.0,0.0,0.0	NA	NA	NA	NA	NA	NA	NA	NA	NA	NA	No	NA	HPRC,HGSVC,1KG-ONT	No	NA	NA	NA	NA	NA	NA
chr7:155124083	chr7-155124083-allele1579210-1	DEL	110	NA	0.02042360060514372,0.001440922190201729,0.0,0.0,0.0	0.0352427	NA	NA	NA	NA	NA	NA	NA	NA	NA	No	NA	HPRC,HGSVC,1KG-ONT	No	NA	NA	NA	NA	NA	NA
chr7:155124083	chr7-155124083-allele1579213-67	INS	66	NA	0.0007564296520423601,0.01729106628242075,0.002976190476190476,0.014910536779324055,0.013292433537832311	0.00627694	NA	NA	NA	NA	NA	NA	NA	NA	NA	No	NA	HPRC,HGSVC,1KG-ONT	No	NA	NA	NA	NA	NA	NA
chr7:155124083	chr7-155124083-allele1579212-1	DEL	198	NA	0.13767019667170954,0.1037463976945245,0.09821428571428571,0.08250497017892644,0.07157464212678936	0.0129943	NA	NA	NA	NA	NA	NA	NA	NA	NA	No	NA	HPRC,HGSVC,1KG-ONT	No	NA	NA	NA	NA	NA	NA
chr7:155124083	chr7-155124083-allele1579211-1	DEL	176	NA	0.08698940998487141,0.06195965417867435,0.040674603174603176,0.05864811133200795,0.03987730061349693	0.0120886	NA	NA	NA	NA	NA	NA	NA	NA	NA	No	NA	HPRC,HGSVC,1KG-ONT	No	NA	NA	NA	NA	NA	NA
chr7:155124083	chr7-155124083-allele1579208-1	DEL	66	NA	0.006051437216338881,0.001440922190201729,0.0,0.0,0.0	0.00875367	NA	NA	NA	NA	NA	NA	NA	NA	NA	No	NA	HPRC,HGSVC,1KG-ONT	No	NA	NA	NA	NA	NA	NA
chr7:155124083	chr7-155124083-allele1579206-111	INS	110	NA	0.00832072617246596,0.001440922190201729,0.000992063492063492,0.002982107355864811,0.002044989775051125	0.00522937	NA	NA	NA	NA	NA	NA	NA	NA	NA	No	NA	HPRC,HGSVC,1KG-ONT	No	NA	NA	NA	NA	NA	NA
chr7:155124083	chr7-155124083-allele1579207-265	INS	264	NA	0.05068078668683813,0.011527377521613832,0.001984126984126984,0.004970178926441352,0.006134969325153374	0.0560988	NA	NA	NA	NA	NA	NA	NA	NA	NA	No	NA	1KG-ONT	No	NA	NA	NA	NA	NA	NA
chr7:155124091	chr7-155124091-allele1579220-1	DEL	220	NA	0.009833585476550681,0.004322766570605188,0.003968253968253968,0.004970178926441352,0.0	0.00379477	NA	NA	NA	NA	NA	NA	NA	NA	NA	No	NA	HPRC,HGSVC,1KG-ONT	No	NA	NA	NA	NA	NA	NA
chr7:155124096	chr7-155124096-allele1579223-67	INS	66	NA	0.006051437216338881,0.001440922190201729,0.000992063492063492,0.006958250497017893,0.002044989775051125	0.000677949	NA	NA	NA	NA	NA	NA	NA	NA	NA	No	NA	HPRC,HGSVC,1KG-ONT	No	NA	NA	NA	NA	NA	NA
chr7:155124096	chr7-155124096-allele1579224-89	INS	88	NA	0.0,0.002881844380403458,0.0,0.0,0.0	NA	NA	NA	NA	NA	NA	NA	NA	NA	NA	No	NA	HPRC,HGSVC,1KG-ONT	No	NA	NA	NA	NA	NA	NA
chr7:155124105	chr7-155124105-allele1579227-1	DEL	308	NA	0.0007564296520423601,0.001440922190201729,0.0,0.005964214711729622,0.0010224948875255625	NA	NA	NA	NA	NA	NA	NA	NA	NA	NA	No	NA	HPRC,HGSVC	No	NA	NA	NA	NA	NA	NA
chr7:155124179	chr7-155124179-allele1579239-1	DEL	132	NA	0.0,0.0,0.0,0.0009940357852882703,0.0	NA	NA	NA	NA	NA	NA	NA	NA	NA	NA	No	NA	HPRC,HGSVC,1KG-ONT	No	NA	NA	NA	NA	NA	NA
chr7:155124184	chr7-155124184-allele1579243-67	INS	66	NA	0.0,0.0,0.0,0.0,0.0010224948875255625	NA	NA	NA	NA	NA	NA	NA	NA	NA	NA	No	NA	HPRC,HGSVC,1KG-ONT	No	NA	NA	NA	NA	NA	NA
chr7:155124193	chr7-155124193-allele1579245-67	INS	66	NA	0.0,0.0,0.0,0.0009940357852882703,0.0	NA	NA	NA	NA	NA	NA	NA	NA	NA	NA	No	NA	HPRC,HGSVC,1KG-ONT	No	NA	NA	NA	NA	NA	NA
chr7:155124215	chr7-155124215-allele1579249-89	INS	88	NA	0.0030257186081694403,0.01585014409221902,0.002976190476190476,0.014910536779324055,0.013292433537832311	0.0033098	NA	NA	NA	NA	NA	NA	NA	NA	NA	No	NA	HPRC,HGSVC,1KG-ONT	No	NA	NA	NA	NA	NA	NA
chr7:155124294	chr7-155124294-allele1579271-1	DEL	154	NA	0.0007564296520423601,0.0,0.0,0.0,0.0	0.000918741	NA	NA	NA	NA	NA	NA	NA	NA	NA	No	NA	HPRC,HGSVC,1KG-ONT	No	NA	NA	NA	NA	NA	NA
chr7:155124382	chr7-155124382-allele1579294-155	INS	154	NA	0.0007564296520423601,0.0,0.0,0.0,0.0	0.000918741	NA	NA	NA	NA	NA	NA	NA	NA	NA	No	NA	HPRC,HGSVC	No	NA	NA	NA	NA	NA	NA
chr7:155124413	chr7-155124413-allele1579301-111	INS	110	NA	0.0,0.0,0.0,0.0,0.0010224948875255625	NA	NA	NA	NA	NA	NA	NA	NA	NA	NA	No	NA	HPRC,HGSVC,1KG-ONT	No	NA	NA	NA	NA	NA	NA
chr7:155124492	chr7-155124492-allele1579313-133	INS	132	NA	0.0,0.0,0.0,0.0019880715705765406,0.0	NA	NA	NA	NA	NA	NA	NA	NA	NA	NA	No	NA	HPRC,HGSVC	No	NA	NA	NA	NA	NA	NA
chr7:155124597	chr7-155124597-allele1579333-1	DEL	66	NA	0.0045385779122541605,0.0,0.0,0.0009940357852882703,0.0	0.00598883	NA	NA	NA	NA	NA	NA	NA	NA	NA	No	NA	HPRC,HGSVC,1KG-ONT	No	NA	NA	NA	NA	NA	NA
chr7:155134105	chr7-155134105-allele1579484-1	DEL	62	NA	0.024205748865355523,0.0,0.0,0.0009940357852882703,0.0010224948875255625	0.0399852	NA	NA	NA	NA	NA	NA	NA	NA	NA	No	NA	HPRC,HGSVC,1KG-ONT	No	NA	NA	NA	NA	NA	NA
chr7:155140383	chr7-155140383-allele1579599-1	DEL	176	NA	0.0045385779122541605,0.001440922190201729,0.0,0.012922465208747515,0.003067484662576687	NA	NA	NA	NA	NA	NA	NA	NA	NA	NA	No	NA	HPRC,HGSVC,1KG-ONT	No	NA	NA	NA	NA	NA	NA
chr7:155140383	chr7-155140383-allele1579600-1	DEL	320	NA	0.08093797276853253,0.010086455331412104,0.001984126984126984,0.003976143141153081,0.00408997955010225	0.111869	NA	NA	NA	NA	NA	NA	NA	NA	NA	No	NA	HPRC,HGSVC	No	NA	NA	NA	NA	NA	NA
chr7:155140413	chr7-155140413-allele1579604-1	DEL	352	NA	0.25113464447806355,0.3011527377521614,0.26587301587301587,0.21669980119284293,0.26278118609406953	NA	NA	NA	NA	NA	NA	NA	NA	NA	NA	No	NA	HPRC,HGSVC	No	NA	NA	NA	NA	NA	NA
chr7:155140413	chr7-155140413-allele1579603-1	DEL	208	NA	0.0832072617246596,0.260806916426513,0.24107142857142858,0.3827037773359841,0.2668711656441718	0.110508	NA	NA	NA	NA	NA	NA	NA	NA	NA	No	NA	HPRC,HGSVC,1KG-ONT	No	NA	NA	NA	NA	NA	NA
chr7:155140429	chr7-155140429-allele1579605-1	DEL	288	NA	0.02193645990922844,0.001440922190201729,0.0,0.0009940357852882703,0.0	0.0358594	NA	NA	NA	NA	NA	NA	NA	NA	NA	No	NA	HPRC,HGSVC	No	NA	NA	NA	NA	NA	NA
chr7:155140441	chr7-155140441-allele1579607-1	DEL	241	NA	0.0022692889561270802,0.001440922190201729,0.0,0.0,0.0	0.0019853	NA	NA	NA	NA	NA	NA	NA	NA	NA	No	NA	HPRC,HGSVC	No	NA	NA	NA	NA	NA	NA
chr7:155140447	chr7-155140447-allele1579608-1	DEL	96	NA	0.00529500756429652,0.0,0.0,0.0,0.009202453987730062	0.00070117	NA	NA	NA	NA	NA	NA	NA	NA	NA	No	NA	HPRC,HGSVC,1KG-ONT	No	NA	NA	NA	NA	NA	NA
chr7:155140463	chr7-155140463-allele1579614-1	DEL	224	NA	0.0,0.001440922190201729,0.0,0.0009940357852882703,0.0	NA	NA	NA	NA	NA	NA	NA	NA	NA	NA	No	NA	HPRC,HGSVC,1KG-ONT	No	NA	NA	NA	NA	NA	NA
chr7:155140463	chr7-155140463-allele1579613-1	DEL	128	NA	0.00832072617246596,0.0,0.0,0.0,0.0	0.0151436	NA	NA	NA	NA	NA	NA	NA	NA	NA	No	NA	HPRC,HGSVC,1KG-ONT	No	NA	NA	NA	NA	NA	NA
chr7:155140493	chr7-155140493-allele1579618-1	DEL	80	NA	0.009833585476550681,0.001440922190201729,0.00992063492063492,0.0,0.0	0.00435273	NA	NA	NA	NA	NA	NA	NA	NA	NA	No	NA	HPRC,HGSVC,1KG-ONT	No	NA	NA	NA	NA	NA	NA
chr7:155140543	chr7-155140543-allele1579624-1	DEL	192	NA	0.0015128593040847202,0.012968299711815562,0.002976190476190476,0.019880715705765408,0.022494887525562373	0.00724665	NA	NA	NA	NA	NA	NA	NA	NA	NA	No	NA	HPRC,HGSVC,1KG-ONT	No	NA	NA	NA	NA	NA	NA
chr7:155140543	chr7-155140543-allele1579623-1	DEL	144	NA	0.01059001512859304,0.0,0.0,0.0,0.0	0.0193014	NA	NA	NA	NA	NA	NA	NA	NA	NA	No	NA	HPRC,1KG-ONT	No	NA	NA	NA	NA	NA	NA
chr7:155140557	chr7-155140557-allele1579627-1	DEL	96	NA	0.1800302571860817,0.06484149855907781,0.07242063492063493,0.06461232604373758,0.02147239263803681	0.0907473	NA	NA	NA	NA	NA	NA	NA	NA	NA	No	NA	HPRC,HGSVC,1KG-ONT	No	NA	NA	NA	NA	NA	NA
chr7:155140573	chr7-155140573-allele1579630-1	DEL	64	NA	0.0007564296520423601,0.0,0.0,0.0,0.0	0.000918741	NA	NA	NA	NA	NA	NA	NA	NA	NA	No	NA	HPRC	No	NA	NA	NA	NA	NA	NA
chr7:155140607	chr7-155140607-allele1579632-81	INS	80	NA	0.0015128593040847202,0.0,0.0,0.0,0.0	0.00234988	NA	NA	NA	NA	NA	NA	NA	NA	NA	No	NA	No	No	NA	NA	NA	NA	NA	NA
chr7:155140770	chr7-155140770-allele1579658-65	INS	64	NA	0.0007564296520423601,0.0,0.000992063492063492,0.0,0.0	NA	NA	NA	NA	NA	NA	NA	NA	NA	NA	No	NA	No	No	NA	NA	NA	NA	NA	NA
chr7:155150205	chr7-155150205-allele1579827-1	DEL	329	NA	0.5537065052950075,0.7089337175792507,0.7857142857142857,0.7524850894632207,0.8087934560327198	0.104552	NA	NA	NA	NA	NA	NA	NA	NA	NA	No	NA	HPRC,HGSVC,1KG-ONT	No	NA	NA	NA	NA	NA	NA
chr7:155153033	chr7-155153033-allele1579894-311	INS	310	NA	0.006051437216338881,0.0,0.0,0.0,0.0	0.0108963	NA	NA	NA	NA	NA	NA	NA	NA	NA	No	NA	HGSVC,1KG-ONT	No	NA	NA	NA	NA	NA	NA
chr7:155153033	chr7-155153033-allele1579893-80	INS	79	NA	0.4863842662632375,0.6873198847262247,0.7708333333333334,0.7226640159045725,0.8098159509202454	0.147817	NA	NA	NA	NA	NA	NA	NA	NA	NA	No	NA	HPRC,HGSVC,1KG-ONT	No	NA	NA	NA	NA	NA	NA
chr7:155153033	chr7-155153033-allele1579896-80	INS	79	NA	0.02798789712556732,0.002881844380403458,0.0,0.0,0.0010224948875255625	0.044684	NA	NA	NA	NA	NA	NA	NA	NA	NA	No	NA	HPRC,HGSVC,1KG-ONT	No	NA	NA	NA	NA	NA	NA
chr7:155153120	chr7-155153120-allele1579900-79	INS	78	NA	0.0045385779122541605,0.0,0.007936507936507936,0.03777335984095427,0.0081799591002045	0.00373352	NA	NA	NA	NA	NA	NA	NA	NA	NA	No	NA	HPRC,HGSVC,1KG-ONT	No	NA	NA	NA	NA	NA	NA
chr7:155153174	chr7-155153174-allele1579901-1	DEL	76	NA	0.01739788199697428,0.001440922190201729,0.0,0.0,0.0	0.0296959	NA	NA	NA	NA	NA	NA	NA	NA	NA	No	NA	HGSVC,1KG-ONT	No	NA	NA	NA	NA	NA	NA
chr7:155158251	chr7-155158251-allele1579977-53	INS	52	NA	0.0,0.0,0.027777777777777776,0.0,0.0	0.00451865	NA	NA	NA	NA	NA	NA	NA	NA	NA	No	NA	HPRC,HGSVC	Yes	NA	NA	NA	NA	NA	NA
chr7:155158259	chr7-155158259-allele1580001-57	INS	56	NA	0.0,0.002881844380403458,0.0,0.0,0.0	NA	NA	NA	NA	NA	NA	NA	NA	NA	NA	No	NA	HPRC,HGSVC	Yes	NA	NA	NA	NA	NA	NA
chr7:155158262	chr7-155158262-allele1580010-58	INS	57	NA	0.0,0.001440922190201729,0.0,0.0,0.0081799591002045	0.00114796	NA	NA	NA	NA	NA	NA	NA	NA	NA	No	NA	HPRC,HGSVC	Yes	NA	NA	NA	NA	NA	NA
chr7:155158292	chr7-155158292-allele1580018-57	INS	56	NA	0.0,0.010086455331412104,0.010912698412698412,0.0268389662027833,0.034764826175869123	0.0140748	NA	NA	NA	NA	NA	NA	NA	NA	NA	No	NA	HPRC,HGSVC	Yes	NA	NA	NA	NA	NA	NA
chr7:155158292	chr7-155158292-allele1580020-65	INS	64	NA	0.0015128593040847202,0.008645533141210375,0.0,0.015904572564612324,0.0081799591002045	0.00281309	NA	NA	NA	NA	NA	NA	NA	NA	NA	No	NA	HPRC,HGSVC	Yes	NA	NA	NA	NA	NA	NA
chr7:155158292	chr7-155158292-allele1580017-53	INS	52	NA	0.0015128593040847202,0.06051873198847262,0.000992063492063492,0.08250497017892644,0.07770961145194274	0.0349757	NA	NA	NA	NA	NA	NA	NA	NA	NA	No	NA	HPRC,HGSVC	Yes	NA	NA	NA	NA	NA	NA
chr7:155158292	chr7-155158292-allele1580019-61	INS	60	NA	0.0,0.004322766570605188,0.003968253968253968,0.013916500994035786,0.016359918200409	0.00619697	NA	NA	NA	NA	NA	NA	NA	NA	NA	No	NA	HPRC,HGSVC	Yes	NA	NA	NA	NA	NA	NA
chr7:155158304	chr7-155158304-allele1580033-73	INS	72	NA	0.0,0.0,0.0,0.0,0.00408997955010225	NA	NA	NA	NA	NA	NA	NA	NA	NA	NA	No	NA	HPRC,HGSVC	Yes	NA	NA	NA	NA	NA	NA
chr7:155159619	chr7-155159619-allele1580151-1	DEL	398	NA	0.03479576399394856,0.005763688760806916,0.0,0.0,0.0	0.0550693	NA	NA	NA	NA	NA	NA	NA	NA	NA	No	NA	HPRC,1KG-ONT	No	NA	NA	NA	NA	NA	NA
chr7:155159647	chr7-155159647-allele1580181-87	INS	86	NA	0.00529500756429652,0.0,0.018849206349206348,0.0,0.0	NA	NA	NA	NA	NA	NA	NA	NA	NA	NA	No	NA	HGSVC	No	NA	NA	NA	NA	NA	NA
chr7:155159647	chr7-155159647-allele1580182-123	INS	122	NA	0.0007564296520423601,0.0,0.0,0.0,0.0	0.000918741	NA	NA	NA	NA	NA	NA	NA	NA	NA	No	NA	HGSVC	No	NA	NA	NA	NA	NA	NA
chr7:155159647	chr7-155159647-allele1580179-51	INS	50	NA	0.00680786686838124,0.002881844380403458,0.0,0.0009940357852882703,0.0	0.00697365	NA	NA	NA	NA	NA	NA	NA	NA	NA	No	NA	HGSVC	No	NA	NA	NA	NA	NA	NA
chr7:155159648	chr7-155159648-allele1580185-1	DEL	78	NA	0.0022692889561270802,0.0,0.0,0.0,0.005112474437627812	NA	NA	NA	NA	NA	NA	NA	NA	NA	NA	No	NA	HPRC,HGSVC,1KG-ONT	No	NA	NA	NA	NA	NA	NA
chr7:155159648	chr7-155159648-allele1580184-1	DEL	74	NA	0.0007564296520423601,0.0,0.001984126984126984,0.008946322067594433,0.0	0.000525255	NA	NA	NA	NA	NA	NA	NA	NA	NA	No	NA	HPRC,HGSVC,1KG-ONT	No	NA	NA	NA	NA	NA	NA
chr7:155159652	chr7-155159652-allele1580190-1	DEL	104	NA	0.0007564296520423601,0.0,0.0,0.0,0.00408997955010225	NA	NA	NA	NA	NA	NA	NA	NA	NA	NA	No	NA	HPRC,HGSVC,1KG-ONT	No	NA	NA	NA	NA	NA	NA
chr7:155159656	chr7-155159656-allele1580196-53	INS	52	NA	0.0,0.0,0.000992063492063492,0.0,0.0	NA	NA	NA	NA	NA	NA	NA	NA	NA	NA	No	NA	HGSVC	No	NA	NA	NA	NA	NA	NA
chr7:155159656	chr7-155159656-allele1580193-55	INS	54	NA	0.0,0.0,0.0,0.0,0.003067484662576687	3.94758e-05	NA	NA	NA	NA	NA	NA	NA	NA	NA	No	NA	HGSVC	No	NA	NA	NA	NA	NA	NA
chr7:155159715	chr7-155159715-allele1580226-1	DEL	98	NA	0.00832072617246596,0.0,0.018849206349206348,0.0,0.0	0.000192845	NA	NA	NA	NA	NA	NA	NA	NA	NA	No	NA	HPRC,HGSVC,1KG-ONT	No	NA	NA	NA	NA	NA	NA
chr7:155159715	chr7-155159715-allele1580225-1	DEL	64	NA	0.019667170953101363,0.05475504322766571,0.08035714285714286,0.06660039761431412,0.07668711656441718	0.023296	NA	NA	NA	NA	NA	NA	NA	NA	NA	No	NA	HPRC,HGSVC,1KG-ONT	No	NA	NA	NA	NA	NA	NA
chr7:155159719	chr7-155159719-allele1580229-1	DEL	60	NA	0.0015128593040847202,0.004322766570605188,0.012896825396825396,0.0019880715705765406,0.0	0.000760901	NA	NA	NA	NA	NA	NA	NA	NA	NA	No	NA	HPRC,HGSVC	No	NA	NA	NA	NA	NA	NA
chr7:155159758	chr7-155159758-allele1580241-103	INS	102	NA	0.0,0.0,0.0,0.0,0.0081799591002045	0.000705828	NA	NA	NA	NA	NA	NA	NA	NA	NA	No	NA	HGSVC	No	NA	NA	NA	NA	NA	NA
chr7:155159760	chr7-155159760-allele1580242-1	DEL	104	NA	0.0,0.0,0.010912698412698412,0.0009940357852882703,0.00408997955010225	0.00231396	NA	NA	NA	NA	NA	NA	NA	NA	NA	No	NA	HPRC,HGSVC,1KG-ONT	No	NA	NA	NA	NA	NA	NA
chr7:155159788	chr7-155159788-allele1580254-1	DEL	64	NA	0.0007564296520423601,0.001440922190201729,0.0,0.0,0.0	NA	NA	NA	NA	NA	NA	NA	NA	NA	NA	No	NA	HPRC,HGSVC,1KG-ONT	No	NA	NA	NA	NA	NA	NA
chr7:155159792	chr7-155159792-allele1580256-69	INS	68	NA	0.0030257186081694403,0.0,0.000992063492063492,0.0,0.0	0.00328379	NA	NA	NA	NA	NA	NA	NA	NA	NA	No	NA	HGSVC	No	NA	NA	NA	NA	NA	NA
chr7:155159830	chr7-155159830-allele1580271-1	DEL	70	NA	0.0,0.0,0.0,0.0019880715705765406,0.0	NA	NA	NA	NA	NA	NA	NA	NA	NA	NA	No	NA	HPRC,HGSVC,1KG-ONT	No	NA	NA	NA	NA	NA	NA
chr7:155159831	chr7-155159831-allele1580273-75	INS	74	NA	0.00529500756429652,0.001440922190201729,0.002976190476190476,0.002982107355864811,0.0081799591002045	NA	NA	NA	NA	NA	NA	NA	NA	NA	NA	No	NA	HGSVC	No	NA	NA	NA	NA	NA	NA
chr7:155159852	chr7-155159852-allele1580283-78	INS	77	NA	0.0045385779122541605,0.0,0.0,0.0,0.0	0.00788469	NA	NA	NA	NA	NA	NA	NA	NA	NA	No	NA	HGSVC	No	NA	NA	NA	NA	NA	NA
chr7:155159852	chr7-155159852-allele1580282-354	INS	353	NA	0.0030257186081694403,0.0,0.0,0.0,0.0081799591002045	NA	NA	NA	NA	NA	NA	NA	NA	NA	NA	No	NA	No	No	NA	NA	NA	NA	NA	NA
chr7:155159888	chr7-155159888-allele1580306-71	INS	70	NA	0.0,0.001440922190201729,0.0,0.0,0.0	NA	NA	NA	NA	NA	NA	NA	NA	NA	NA	No	NA	HGSVC	No	NA	NA	NA	NA	NA	NA
chr7:155159994	chr7-155159994-allele1580342-75	INS	74	NA	0.0,0.0,0.0,0.0,0.0081799591002045	0.000705828	NA	NA	NA	NA	NA	NA	NA	NA	NA	No	NA	HGSVC	No	NA	NA	NA	NA	NA	NA
chr7:155159996	chr7-155159996-allele1580345-73	INS	72	NA	0.009833585476550681,0.010086455331412104,0.0248015873015873,0.02982107355864811,0.03680981595092025	0.00582976	NA	NA	NA	NA	NA	NA	NA	NA	NA	No	NA	HGSVC	No	NA	NA	NA	NA	NA	NA
chr7:155160044	chr7-155160044-allele1580359-1	DEL	56	NA	0.04311649016641452,0.08069164265129683,0.04662698412698413,0.033797216699801194,0.017382413087934562	NA	NA	NA	NA	NA	NA	NA	NA	NA	NA	No	NA	HPRC,HGSVC	Yes	NA	NA	NA	NA	NA	NA
chr7:155170776	chr7-155170776-allele1580555-1	DEL	207	NA	0.009077155824508321,0.0,0.0,0.0,0.0	0.0165556	NA	NA	NA	NA	NA	NA	NA	NA	NA	No	NA	HPRC,1KG-ONT	Yes	NA	NA	NA	NA	NA	NA
chr7:155170984	chr7-155170984-allele1580572-1	DEL	2825	NA	0.00832072617246596,0.0,0.0,0.0,0.0	0.0151436	NA	NA	NA	NA	NA	NA	NA	NA	NA	No	NA	1KG-ONT	No	NA	NA	NA	NA	NA	NA
chr7:155203527	chr7-155203527-allele1580943-1	DEL	62	NA	0.0022692889561270802,0.0,0.0,0.0,0.0	0.00377908	NA	NA	NA	NA	NA	NA	NA	NA	NA	No	NA	1KG-ONT	No	NA	NA	NA	NA	NA	NA
chr7:155208041	chr7-155208041-allele1581095-436	INS	435	NA	0.2987897125567322,0.24495677233429394,0.1597222222222222,0.3240556660039761,0.20245398773006135	0.0114538	NA	NA	NA	NA	NA	NA	NA	NA	NA	No	NA	HGSVC,1KG-ONT	No	NA	NA	NA	NA	NA	NA
chr7:155208045	chr7-155208045-allele1581096-1137	INS	1136	NA	0.09228441754916793,0.08357348703170028,0.020833333333333332,0.04671968190854871,0.0736196319018405	0.0117891	NA	NA	NA	NA	NA	NA	NA	NA	NA	No	NA	No	Yes	NA	NA	NA	NA	NA	NA
chr7:155208151	chr7-155208151-allele1581133-62	INS	61	NA	0.5007564296520424,0.6426512968299711,0.8561507936507936,0.5944333996023857,0.754601226993865	0.0979084	NA	NA	NA	NA	NA	NA	NA	NA	NA	No	NA	HPRC,HGSVC,1KG-ONT	Yes	NA	NA	NA	NA	NA	NA
chr7:155208151	chr7-155208151-allele1581132-58	INS	57	NA	0.01361573373676248,0.020172910662824207,0.034722222222222224,0.011928429423459244,0.028629856850715747	0.00204805	NA	NA	NA	NA	NA	NA	NA	NA	NA	No	NA	HPRC,HGSVC,1KG-ONT	Yes	NA	NA	NA	NA	NA	NA
chr7:155208300	chr7-155208300-allele1581185-80	INS	79	NA	0.06580937972768533,0.01585014409221902,0.015873015873015872,0.039761431411530816,0.024539877300613498	0.0237105	NA	NA	NA	NA	NA	NA	NA	NA	NA	No	NA	HPRC,HGSVC,1KG-ONT	No	NA	NA	NA	NA	NA	NA
chr7:155208300	chr7-155208300-allele1581186-81	INS	80	NA	0.00680786686838124,0.025936599423631124,0.005952380952380952,0.02584493041749503,0.010224948875255624	0.00278885	NA	NA	NA	NA	NA	NA	NA	NA	NA	No	NA	HPRC,HGSVC,1KG-ONT	No	NA	NA	NA	NA	NA	NA
chr7:155208300	chr7-155208300-allele1581188-81	INS	80	NA	0.01588502269288956,0.020172910662824207,0.0,0.010934393638170975,0.014314928425357873	0.000524477	NA	NA	NA	NA	NA	NA	NA	NA	NA	No	NA	HPRC,HGSVC,1KG-ONT	No	NA	NA	NA	NA	NA	NA
chr7:155208300	chr7-155208300-allele1581187-85	INS	84	NA	0.01361573373676248,0.0,0.0,0.006958250497017893,0.0010224948875255625	0.0119649	NA	NA	NA	NA	NA	NA	NA	NA	NA	No	NA	HPRC,HGSVC,1KG-ONT	No	NA	NA	NA	NA	NA	NA
chr7:155208308	chr7-155208308-allele1581194-874	INS	873	NA	0.024962178517397883,0.021613832853025938,0.003968253968253968,0.036779324055666,0.017382413087934562	NA	NA	NA	NA	NA	NA	NA	NA	NA	NA	No	NA	HGSVC	Yes	NA	NA	NA	NA	NA	NA
chr7:155208308	chr7-155208308-allele1581193-1221	INS	1220	NA	0.0007564296520423601,0.007204610951008645,0.016865079365079364,0.0,0.0081799591002045	0.00371061	NA	NA	NA	NA	NA	NA	NA	NA	NA	No	NA	No	Yes	NA	NA	NA	NA	NA	NA
chr7:155208477	chr7-155208477-allele1581247-730	INS	729	NA	0.0030257186081694403,0.0,0.001984126984126984,0.020874751491053677,0.0	0.000298814	NA	NA	NA	NA	NA	NA	NA	NA	NA	No	NA	HGSVC	Yes	NA	NA	NA	NA	NA	NA
chr7:155208477	chr7-155208477-allele1581246-383	INS	382	NA	0.01664145234493192,0.004322766570605188,0.010912698412698412,0.020874751491053677,0.03578732106339468	NA	NA	NA	NA	NA	NA	NA	NA	NA	NA	No	NA	HGSVC,1KG-ONT	No	NA	NA	NA	NA	NA	NA
chr7:155208480	chr7-155208480-allele1581250-1049	INS	1048	NA	0.40468986384266264,0.4265129682997118,0.44742063492063494,0.46819085487077533,0.4284253578732106	0.00299315	NA	NA	NA	NA	NA	NA	NA	NA	NA	No	NA	No	Yes	NA	NA	NA	NA	NA	NA
chr7:155208538	chr7-155208538-allele1581281-211	INS	210	NA	0.05219364599092285,0.020172910662824207,0.015873015873015872,0.03876739562624255,0.03885480572597137	0.0072529	NA	NA	NA	NA	NA	NA	NA	NA	NA	No	NA	HPRC,HGSVC	No	NA	NA	NA	NA	NA	NA
chr7:155208538	chr7-155208538-allele1581283-211	INS	210	NA	0.01361573373676248,0.0,0.006944444444444444,0.0,0.0	0.0132027	NA	NA	NA	NA	NA	NA	NA	NA	NA	No	NA	HPRC,HGSVC	No	NA	NA	NA	NA	NA	NA
chr7:155208538	chr7-155208538-allele1581280-345	INS	344	NA	0.00680786686838124,0.001440922190201729,0.000992063492063492,0.006958250497017893,0.0010224948875255625	0.00159623	NA	NA	NA	NA	NA	NA	NA	NA	NA	No	NA	HGSVC,1KG-ONT	No	NA	NA	NA	NA	NA	NA
chr7:155208539	chr7-155208539-allele1581285-707	INS	706	NA	0.00832072617246596,0.012968299711815562,0.001984126984126984,0.0,0.015337423312883436	NA	NA	NA	NA	NA	NA	NA	NA	NA	NA	No	NA	HGSVC	No	NA	NA	NA	NA	NA	NA
chr7:155208541	chr7-155208541-allele1581286-882	INS	881	NA	0.0015128593040847202,0.007204610951008645,0.0,0.0,0.0	NA	NA	NA	NA	NA	NA	NA	NA	NA	NA	No	NA	HGSVC	Yes	NA	NA	NA	NA	NA	NA
chr7:155208560	chr7-155208560-allele1581292-1	DEL	89	NA	0.0,0.0,0.0,0.0,0.003067484662576687	3.94758e-05	NA	NA	NA	NA	NA	NA	NA	NA	NA	No	NA	No	No	NA	NA	NA	NA	NA	NA
chr7:155208587	chr7-155208587-allele1581304-351	INS	350	NA	0.0,0.0,0.0,0.0,0.0010224948875255625	NA	NA	NA	NA	NA	NA	NA	NA	NA	NA	No	NA	HGSVC	No	NA	NA	NA	NA	NA	NA
chr7:155208592	chr7-155208592-allele1581306-1065	INS	1064	NA	0.02193645990922844,0.024495677233429394,0.017857142857142856,0.03578528827037773,0.024539877300613498	NA	NA	NA	NA	NA	NA	NA	NA	NA	NA	No	NA	No	Yes	NA	NA	NA	NA	NA	NA
chr7:155208593	chr7-155208593-allele1581308-1064	INS	1063	NA	0.0045385779122541605,0.0,0.0,0.014910536779324055,0.002044989775051125	NA	NA	NA	NA	NA	NA	NA	NA	NA	NA	No	NA	No	Yes	NA	NA	NA	NA	NA	NA
chr7:155208601	chr7-155208601-allele1581312-370	INS	369	NA	0.014372163388804841,0.0,0.008928571428571428,0.0,0.0	0.0122002	NA	NA	NA	NA	NA	NA	NA	NA	NA	No	NA	HGSVC	No	NA	NA	NA	NA	NA	NA
chr7:155208655	chr7-155208655-allele1581336-805	INS	804	0.879534	0.651285930408472,0.6152737752161384,0.498015873015873,0.5755467196819085,0.6155419222903885	0.012414	NA	NA	NA	NA	NA	NA	NA	NA	NA	No	NA	HGSVC	No	ENSG00000186480.13(0.0003259461399279252)	NA	NA	NA	NA	NA
chr7:155208750	chr7-155208750-allele1581359-62	INS	61	NA	0.0022692889561270802,0.0,0.007936507936507936,0.0,0.0	NA	NA	NA	NA	NA	NA	NA	NA	NA	NA	No	NA	HPRC,HGSVC	Yes	NA	NA	NA	NA	NA	NA
chr7:155208750	chr7-155208750-allele1581360-61	INS	60	NA	0.0,0.002881844380403458,0.003968253968253968,0.0,0.011247443762781187	0.00262774	NA	NA	NA	NA	NA	NA	NA	NA	NA	No	NA	HPRC,HGSVC	Yes	NA	NA	NA	NA	NA	NA
chr7:155208750	chr7-155208750-allele1581362-79	INS	78	NA	0.132375189107413,0.1037463976945245,0.03273809523809524,0.08648111332007952,0.04703476482617587	0.0291258	NA	NA	NA	NA	NA	NA	NA	NA	NA	No	NA	HPRC,HGSVC	Yes	NA	NA	NA	NA	NA	NA
chr7:155208774	chr7-155208774-allele1581372-700	INS	699	NA	0.01664145234493192,0.002881844380403458,0.006944444444444444,0.010934393638170975,0.012269938650306749	0.00245843	NA	NA	NA	NA	NA	NA	NA	NA	NA	No	NA	HGSVC	Yes	NA	NA	NA	NA	NA	NA
chr7:155208774	chr7-155208774-allele1581373-334	INS	333	NA	0.0,0.0,0.0,0.0,0.011247443762781187	0.00123698	NA	NA	NA	NA	NA	NA	NA	NA	NA	No	NA	HGSVC	Yes	NA	NA	NA	NA	NA	NA
chr7:155208774	chr7-155208774-allele1581375-695	INS	694	NA	0.0,0.007204610951008645,0.016865079365079364,0.0019880715705765406,0.0	0.0037955	NA	NA	NA	NA	NA	NA	NA	NA	NA	No	NA	HGSVC	Yes	NA	NA	NA	NA	NA	NA
chr7:155208863	chr7-155208863-allele1581402-88	INS	87	NA	0.0,0.0,0.0,0.0009940357852882703,0.0	NA	NA	NA	NA	NA	NA	NA	NA	NA	NA	No	NA	HPRC,HGSVC	Yes	NA	NA	NA	NA	NA	NA
chr7:155226007	chr7-155226007-allele1581638-1	DEL	1248	NA	0.0015128593040847202,0.001440922190201729,0.0,0.0,0.0	0.00077342	NA	NA	NA	NA	NA	NA	NA	NA	NA	No	NA	No	Yes	NA	NA	NA	NA	NA	NA
chr7:155231274	chr7-155231274-allele1581726-1	DEL	65	NA	0.02042360060514372,0.002881844380403458,0.003968253968253968,0.015904572564612324,0.00408997955010225	0.00796997	NA	NA	NA	NA	NA	NA	NA	NA	NA	No	NA	HPRC,HGSVC,1KG-ONT	Yes	NA	NA	NA	NA	NA	NA
chr7:155259017	chr7-155259017-allele1582056-111	INS	110	NA	0.009077155824508321,0.01585014409221902,0.040674603174603176,0.002982107355864811,0.009202453987730062	0.00172052	NA	NA	NA	NA	NA	NA	NA	NA	NA	No	NA	HPRC,HGSVC,1KG-ONT	No	NA	NA	NA	NA	NA	NA
chr7:155259017	chr7-155259017-allele1582055-103	INS	102	NA	0.057488653555219364,0.069164265129683,0.18055555555555555,0.05069582504970179,0.14519427402862986	0.0175509	NA	NA	NA	NA	NA	NA	NA	NA	NA	No	NA	HPRC,HGSVC,1KG-ONT	No	NA	NA	NA	NA	NA	NA
chr7:155259033	chr7-155259033-allele1582059-106	INS	105	NA	0.0113464447806354,0.001440922190201729,0.0,0.0,0.0	0.0185365	NA	NA	NA	NA	NA	NA	NA	NA	NA	No	NA	HPRC,HGSVC,1KG-ONT	No	NA	NA	NA	NA	NA	NA
chr7:155259033	chr7-155259033-allele1582057-123	INS	122	NA	0.0,0.001440922190201729,0.000992063492063492,0.004970178926441352,0.00408997955010225	0.00151771	NA	NA	NA	NA	NA	NA	NA	NA	NA	No	NA	HPRC,HGSVC,1KG-ONT	No	NA	NA	NA	NA	NA	NA
chr7:155259138	chr7-155259138-allele1582083-89	INS	88	NA	0.0,0.0,0.01984126984126984,0.0009940357852882703,0.0010224948875255625	0.00350684	NA	NA	NA	NA	NA	NA	NA	NA	NA	No	NA	HPRC,HGSVC,1KG-ONT	No	NA	NA	NA	NA	NA	NA
chr7:155259139	chr7-155259139-allele1582088-90	INS	89	NA	0.0,0.011527377521613832,0.026785714285714284,0.0,0.0	0.00584703	NA	NA	NA	NA	NA	NA	NA	NA	NA	No	NA	HPRC,HGSVC,1KG-ONT	No	NA	NA	NA	NA	NA	NA
chr7:155263092	chr7-155263092-allele1582140-1	DEL	246	NA	0.0794251134644478,0.01440922190201729,0.0,0.018886679920477135,0.04294478527607362	0.0511972	NA	NA	NA	NA	NA	NA	NA	NA	NA	No	NA	HPRC,HGSVC,1KG-ONT	Yes	NA	NA	NA	NA	NA	NA
chr7:155263101	chr7-155263101-allele1582142-56	INS	55	NA	0.01059001512859304,0.001440922190201729,0.0,0.0,0.0	0.0171373	NA	NA	NA	NA	NA	NA	NA	NA	NA	No	NA	HGSVC,1KG-ONT	Yes	NA	NA	NA	NA	NA	NA
chr7:155285859	chr7-155285859-allele1582418-1	DEL	50	NA	0.0045385779122541605,0.0,0.0,0.0,0.0	0.00805514	NA	NA	NA	NA	NA	NA	NA	NA	NA	No	NA	HPRC	No	NA	NA	NA	NA	NA	NA
chr7:155287428	chr7-155287428-allele1582430-319	INS	318	NA	0.07715582450832073,0.001440922190201729,0.0,0.0,0.0	0.134222	NA	NA	NA	NA	NA	NA	NA	NA	NA	No	NA	HGSVC	No	NA	NA	NA	NA	NA	NA
chr7:155287428	chr7-155287428-allele1582433-320	INS	319	NA	0.0037821482602118004,0.0,0.0,0.0,0.0	0.00663171	NA	NA	NA	NA	NA	NA	NA	NA	NA	No	NA	HGSVC	No	NA	NA	NA	NA	NA	NA
chr7:155287428	chr7-155287428-allele1582431-320	INS	319	NA	0.01361573373676248,0.0,0.0,0.0,0.0	0.0249879	NA	NA	NA	NA	NA	NA	NA	NA	NA	No	NA	HGSVC	No	NA	NA	NA	NA	NA	NA
chr7:155287525	chr7-155287525-allele1582437-1	DEL	135	NA	0.094553706505295,0.001440922190201729,0.0,0.0,0.0	0.162731	NA	NA	NA	NA	NA	NA	NA	NA	NA	No	NA	HGSVC	Yes	NA	NA	NA	NA	NA	NA
chr7:155318159	chr7-155318159-allele1582788-639	INS	638	NA	0.05446293494704992,0.002881844380403458,0.0,0.010934393638170975,0.0	0.0737302	NA	NA	NA	NA	NA	NA	NA	NA	NA	No	NA	HPRC,HGSVC,1KG-ONT	No	NA	NA	NA	NA	NA	NA
chr7:155318159	chr7-155318159-allele1582790-636	INS	635	NA	0.015128593040847202,0.0,0.0,0.0,0.0	0.0277836	NA	NA	NA	NA	NA	NA	NA	NA	NA	No	NA	HPRC,HGSVC,1KG-ONT	No	NA	NA	NA	NA	NA	NA
chr7:155318159	chr7-155318159-allele1582806-612	INS	611	NA	0.0,0.001440922190201729,0.0,0.0,0.0	NA	NA	NA	NA	NA	NA	NA	NA	NA	NA	No	NA	HPRC,HGSVC,1KG-ONT	No	NA	NA	NA	NA	NA	NA
chr7:155318159	chr7-155318159-allele1582784-639	INS	638	NA	0.1459909228441755,0.27953890489913547,0.0,0.13618290258449303,0.10531697341513292	0.0030528	NA	NA	NA	NA	NA	NA	NA	NA	NA	No	NA	HPRC,HGSVC,1KG-ONT	No	NA	NA	NA	NA	NA	NA
chr7:155318159	chr7-155318159-allele1582795-642	INS	641	NA	0.0045385779122541605,0.0,0.0,0.0,0.0	0.00805514	NA	NA	NA	NA	NA	NA	NA	NA	NA	No	NA	HPRC,HGSVC,1KG-ONT	No	NA	NA	NA	NA	NA	NA
chr7:155318159	chr7-155318159-allele1582805-609	INS	608	NA	0.0007564296520423601,0.0,0.0,0.0,0.0	0.000918741	NA	NA	NA	NA	NA	NA	NA	NA	NA	No	NA	HPRC,HGSVC,1KG-ONT	No	NA	NA	NA	NA	NA	NA
chr7:155318159	chr7-155318159-allele1582780-615	INS	614	NA	0.26626323751891073,0.2910662824207493,0.1498015873015873,0.352882703777336,0.23721881390593047	NA	NA	NA	NA	NA	NA	NA	NA	NA	NA	No	NA	HPRC,HGSVC,1KG-ONT	No	NA	NA	NA	NA	NA	NA
chr7:155318159	chr7-155318159-allele1582798-642	INS	641	NA	0.006051437216338881,0.0,0.0,0.0,0.0	0.0108963	NA	NA	NA	NA	NA	NA	NA	NA	NA	No	NA	HPRC,HGSVC,1KG-ONT	No	NA	NA	NA	NA	NA	NA
chr7:155318159	chr7-155318159-allele1582792-648	INS	647	NA	0.014372163388804841,0.002881844380403458,0.0,0.0,0.0	0.0220913	NA	NA	NA	NA	NA	NA	NA	NA	NA	No	NA	HPRC,HGSVC,1KG-ONT	No	NA	NA	NA	NA	NA	NA
chr7:155318159	chr7-155318159-allele1582796-648	INS	647	NA	0.0045385779122541605,0.0,0.0,0.0,0.0	0.00805514	NA	NA	NA	NA	NA	NA	NA	NA	NA	No	NA	HPRC,HGSVC,1KG-ONT	No	NA	NA	NA	NA	NA	NA
chr7:155318159	chr7-155318159-allele1582800-486	INS	485	NA	0.0,0.005763688760806916,0.000992063492063492,0.011928429423459244,0.0010224948875255625	0.00281286	NA	NA	NA	NA	NA	NA	NA	NA	NA	No	NA	HPRC,HGSVC,1KG-ONT	No	NA	NA	NA	NA	NA	NA
chr7:155318159	chr7-155318159-allele1582785-639	INS	638	NA	0.08396369137670197,0.023054755043227664,0.09325396825396826,0.0019880715705765406,0.049079754601226995	0.0153952	NA	NA	NA	NA	NA	NA	NA	NA	NA	No	NA	HPRC,HGSVC,1KG-ONT	No	NA	NA	NA	NA	NA	NA
chr7:155318159	chr7-155318159-allele1582782-650	INS	649	NA	0.049167927382753406,0.03170028818443804,0.04365079365079365,0.04572564612326044,0.032719836400818	0.000747882	NA	NA	NA	NA	NA	NA	NA	NA	NA	No	NA	HPRC,HGSVC,1KG-ONT	No	NA	NA	NA	NA	NA	NA
chr7:155318159	chr7-155318159-allele1582807-636	INS	635	NA	0.0022692889561270802,0.0,0.0,0.0,0.0	0.00377908	NA	NA	NA	NA	NA	NA	NA	NA	NA	No	NA	HPRC,HGSVC,1KG-ONT	No	NA	NA	NA	NA	NA	NA
chr7:155318159	chr7-155318159-allele1582789-648	INS	647	NA	0.023449319213313162,0.002881844380403458,0.0,0.0,0.0	0.0386416	NA	NA	NA	NA	NA	NA	NA	NA	NA	No	NA	HPRC,HGSVC,1KG-ONT	No	NA	NA	NA	NA	NA	NA
chr7:155318159	chr7-155318159-allele1582794-639	INS	638	NA	0.0015128593040847202,0.01729106628242075,0.0,0.04771371769383698,0.011247443762781187	0.0103526	NA	NA	NA	NA	NA	NA	NA	NA	NA	No	NA	HPRC,HGSVC,1KG-ONT	No	NA	NA	NA	NA	NA	NA
chr7:155318159	chr7-155318159-allele1582802-630	INS	629	NA	0.0,0.001440922190201729,0.007936507936507936,0.0,0.0	0.00114796	NA	NA	NA	NA	NA	NA	NA	NA	NA	No	NA	HPRC,HGSVC,1KG-ONT	No	NA	NA	NA	NA	NA	NA
chr7:155318159	chr7-155318159-allele1582793-612	INS	611	NA	0.00832072617246596,0.0,0.0,0.0,0.0	0.0151436	NA	NA	NA	NA	NA	NA	NA	NA	NA	No	NA	HPRC,HGSVC,1KG-ONT	No	NA	NA	NA	NA	NA	NA
chr7:155318159	chr7-155318159-allele1582791-612	INS	611	NA	0.031013615733736764,0.002881844380403458,0.0,0.0,0.0	0.0522866	NA	NA	NA	NA	NA	NA	NA	NA	NA	No	NA	HPRC,HGSVC,1KG-ONT	No	NA	NA	NA	NA	NA	NA
chr7:155318159	chr7-155318159-allele1582797-645	INS	644	NA	0.0015128593040847202,0.0,0.0,0.0,0.0	0.00234988	NA	NA	NA	NA	NA	NA	NA	NA	NA	No	NA	HPRC,HGSVC,1KG-ONT	No	NA	NA	NA	NA	NA	NA
chr7:155318159	chr7-155318159-allele1582787-645	INS	644	NA	0.049167927382753406,0.007204610951008645,0.0,0.011928429423459244,0.00408997955010225	0.0536218	NA	NA	NA	NA	NA	NA	NA	NA	NA	No	NA	HPRC,HGSVC,1KG-ONT	No	NA	NA	NA	NA	NA	NA
chr7:155318159	chr7-155318159-allele1582786-645	INS	644	NA	0.02118003025718608,0.1037463976945245,0.20833333333333334,0.13518886679920478,0.12372188139059305	0.0738567	NA	NA	NA	NA	NA	NA	NA	NA	NA	No	NA	HPRC,HGSVC,1KG-ONT	No	NA	NA	NA	NA	NA	NA
chr7:155318159	chr7-155318159-allele1582804-648	INS	647	NA	0.0,0.0,0.007936507936507936,0.0,0.0	0.000963133	NA	NA	NA	NA	NA	NA	NA	NA	NA	No	NA	HPRC,HGSVC,1KG-ONT	No	NA	NA	NA	NA	NA	NA
chr7:155318159	chr7-155318159-allele1582799-645	INS	644	NA	0.0007564296520423601,0.0,0.0,0.0,0.0	0.000918741	NA	NA	NA	NA	NA	NA	NA	NA	NA	No	NA	HPRC,HGSVC,1KG-ONT	No	NA	NA	NA	NA	NA	NA
chr7:155318175	chr7-155318175-allele1582816-643	INS	642	NA	0.0015128593040847202,0.0,0.0,0.0,0.0	0.00234988	NA	NA	NA	NA	NA	NA	NA	NA	NA	No	NA	HPRC,HGSVC,1KG-ONT	No	NA	NA	NA	NA	NA	NA
chr7:155318175	chr7-155318175-allele1582815-643	INS	642	NA	0.0113464447806354,0.001440922190201729,0.005952380952380952,0.0009940357852882703,0.016359918200409	0.00100247	NA	NA	NA	NA	NA	NA	NA	NA	NA	No	NA	HPRC,HGSVC,1KG-ONT	No	NA	NA	NA	NA	NA	NA
chr7:155318175	chr7-155318175-allele1582813-643	INS	642	NA	0.007564296520423601,0.010086455331412104,0.03273809523809524,0.009940357852882704,0.006134969325153374	0.00166548	NA	NA	NA	NA	NA	NA	NA	NA	NA	No	NA	HPRC,HGSVC,1KG-ONT	No	NA	NA	NA	NA	NA	NA
chr7:155318175	chr7-155318175-allele1582814-640	INS	639	NA	0.012102874432677761,0.002881844380403458,0.15773809523809523,0.002982107355864811,0.03987730061349693	0.0212088	NA	NA	NA	NA	NA	NA	NA	NA	NA	No	NA	HPRC,HGSVC,1KG-ONT	No	NA	NA	NA	NA	NA	NA
chr7:155318175	chr7-155318175-allele1582812-610	INS	609	NA	0.02723146747352496,0.001440922190201729,0.0,0.0,0.0	0.0476277	NA	NA	NA	NA	NA	NA	NA	NA	NA	No	NA	HPRC,HGSVC,1KG-ONT	No	NA	NA	NA	NA	NA	NA
chr7:155318209	chr7-155318209-allele1582831-98	INS	97	NA	0.05370650529500756,0.005763688760806916,0.017857142857142856,0.0019880715705765406,0.0010224948875255625	0.0559577	NA	NA	NA	NA	NA	NA	NA	NA	NA	No	NA	No	No	NA	NA	NA	NA	NA	NA
chr7:155318872	chr7-155318872-allele1582846-309	INS	308	NA	0.15431164901664146,0.29250720461095103,0.000992063492063492,0.15805168986083498,0.12065439672801637	0.0018254	NA	NA	NA	NA	NA	NA	NA	NA	NA	No	NA	HGSVC,1KG-ONT	Yes	NA	NA	NA	NA	NA	NA
chr7:155318872	chr7-155318872-allele1582848-308	INS	307	NA	0.0022692889561270802,0.004322766570605188,0.0,0.0,0.0	0.000371588	NA	NA	NA	NA	NA	NA	NA	NA	NA	No	NA	HGSVC,1KG-ONT	Yes	NA	NA	NA	NA	NA	NA
chr7:155318872	chr7-155318872-allele1582852-309	INS	308	NA	0.0,0.0,0.0,0.002982107355864811,0.0	3.94758e-05	NA	NA	NA	NA	NA	NA	NA	NA	NA	No	NA	HGSVC,1KG-ONT	Yes	NA	NA	NA	NA	NA	NA
chr7:155318872	chr7-155318872-allele1582850-321	INS	320	NA	0.0030257186081694403,0.0,0.0,0.0,0.0	0.00520636	NA	NA	NA	NA	NA	NA	NA	NA	NA	No	NA	HGSVC,1KG-ONT	Yes	NA	NA	NA	NA	NA	NA
chr7:155318872	chr7-155318872-allele1582847-329	INS	328	NA	0.046142208774583963,0.001440922190201729,0.0,0.009940357852882704,0.0	0.0627141	NA	NA	NA	NA	NA	NA	NA	NA	NA	No	NA	HGSVC,1KG-ONT	Yes	NA	NA	NA	NA	NA	NA
chr7:155318872	chr7-155318872-allele1582849-310	INS	309	NA	0.0022692889561270802,0.01729106628242075,0.0,0.015904572564612324,0.012269938650306749	0.00376078	NA	NA	NA	NA	NA	NA	NA	NA	NA	No	NA	HGSVC,1KG-ONT	Yes	NA	NA	NA	NA	NA	NA
chr7:155318872	chr7-155318872-allele1582851-320	INS	319	NA	0.0030257186081694403,0.002881844380403458,0.0,0.0,0.003067484662576687	0.000263486	NA	NA	NA	NA	NA	NA	NA	NA	NA	No	NA	HGSVC,1KG-ONT	Yes	NA	NA	NA	NA	NA	NA
chr7:155328504	chr7-155328504-allele1583006-721	INS	720	NA	0.019667170953101363,0.0,0.0,0.0,0.0	0.0361263	NA	NA	NA	NA	NA	NA	NA	NA	NA	No	NA	HGSVC,1KG-ONT	No	NA	NA	NA	NA	NA	NA
chr7:155328569	chr7-155328569-allele1583008-4702	INS	4701	NA	0.006051437216338881,0.007204610951008645,0.015873015873015872,0.003976143141153081,0.00408997955010225	NA	NA	NA	NA	NA	NA	NA	NA	NA	NA	No	NA	No	No	NA	NA	NA	NA	NA	NA
chr7:155328606	chr7-155328606-allele1583011-269	INS	268	NA	0.012859304084720122,0.11239193083573487,0.015873015873015872,0.13320079522862824,0.03067484662576687	0.0302438	NA	NA	NA	NA	NA	NA	NA	NA	NA	No	NA	HGSVC	No	NA	NA	NA	NA	NA	NA
chr7:155328606	chr7-155328606-allele1583016-769	INS	768	NA	0.0,0.0,0.0,0.033797216699801194,0.0	0.00559729	NA	NA	NA	NA	NA	NA	NA	NA	NA	No	NA	HGSVC,1KG-ONT	No	NA	NA	NA	NA	NA	NA
chr7:155328606	chr7-155328606-allele1583015-269	INS	268	NA	0.0,0.004322766570605188,0.0,0.0009940357852882703,0.0	0.000224143	NA	NA	NA	NA	NA	NA	NA	NA	NA	No	NA	HGSVC	No	NA	NA	NA	NA	NA	NA
chr7:155328606	chr7-155328606-allele1583012-269	INS	268	NA	0.0045385779122541605,0.0,0.0,0.004970178926441352,0.002044989775051125	0.000832449	NA	NA	NA	NA	NA	NA	NA	NA	NA	No	NA	HGSVC	No	NA	NA	NA	NA	NA	NA
chr7:155328621	chr7-155328621-allele1583020-673	INS	672	NA	0.0,0.0,0.0,0.010934393638170975,0.005112474437627812	0.00244266	NA	NA	NA	NA	NA	NA	NA	NA	NA	No	NA	HGSVC,1KG-ONT	No	NA	NA	NA	NA	NA	NA
chr7:155328627	chr7-155328627-allele1583021-3608	INS	3607	NA	0.23903177004538578,0.15417867435158503,0.21626984126984128,0.1878727634194831,0.34151329243353784	NA	NA	NA	NA	NA	NA	NA	NA	NA	NA	No	NA	HGSVC	No	NA	NA	NA	NA	NA	NA
chr7:155328638	chr7-155328638-allele1583023-237	INS	236	NA	0.01361573373676248,0.023054755043227664,0.04365079365079365,0.0705765407554672,0.07975460122699386	0.0205775	NA	NA	NA	NA	NA	NA	NA	NA	NA	No	NA	HGSVC	No	NA	NA	NA	NA	NA	NA
chr7:155328638	chr7-155328638-allele1583024-237	INS	236	NA	0.0113464447806354,0.0,0.002976190476190476,0.003976143141153081,0.0	0.00963646	NA	NA	NA	NA	NA	NA	NA	NA	NA	No	NA	HGSVC	No	NA	NA	NA	NA	NA	NA
chr7:155328669	chr7-155328669-allele1583036-1467	INS	1466	NA	0.0022692889561270802,0.001440922190201729,0.007936507936507936,0.0,0.002044989775051125	NA	NA	NA	NA	NA	NA	NA	NA	NA	NA	No	NA	HGSVC,1KG-ONT	No	NA	NA	NA	NA	NA	NA
chr7:155328675	chr7-155328675-allele1583041-199	INS	198	NA	0.0015128593040847202,0.0,0.00992063492063492,0.0,0.005112474437627812	0.000332315	NA	NA	NA	NA	NA	NA	NA	NA	NA	No	NA	HGSVC	No	NA	NA	NA	NA	NA	NA
chr7:155328707	chr7-155328707-allele1583051-2785	INS	2784	NA	0.0022692889561270802,0.020172910662824207,0.0873015873015873,0.009940357852882704,0.09304703476482618	0.0340025	NA	NA	NA	NA	NA	NA	NA	NA	NA	No	NA	HGSVC	No	NA	NA	NA	NA	NA	NA
chr7:155328707	chr7-155328707-allele1583050-3111	INS	3110	NA	0.0022692889561270802,0.010086455331412104,0.0,0.02485089463220676,0.007157464212678937	0.00358684	NA	NA	NA	NA	NA	NA	NA	NA	NA	No	NA	HGSVC	No	NA	NA	NA	NA	NA	NA
chr7:155328708	chr7-155328708-allele1583053-3871	INS	3870	NA	0.08623298033282904,0.01585014409221902,0.022817460317460316,0.009940357852882704,0.03578732106339468	0.0542686	NA	NA	NA	NA	NA	NA	NA	NA	NA	No	NA	HGSVC	No	NA	NA	NA	NA	NA	NA
chr7:155328719	chr7-155328719-allele1583057-2632	INS	2631	NA	0.04462934947049924,0.03890489913544669,0.028769841269841268,0.02385685884691849,0.019427402862985686	0.00453783	NA	NA	NA	NA	NA	NA	NA	NA	NA	No	NA	HGSVC	No	NA	NA	NA	NA	NA	NA
chr7:155328719	chr7-155328719-allele1583055-2302	INS	2301	NA	0.009833585476550681,0.05763688760806916,0.012896825396825396,0.041749502982107355,0.026584867075664622	0.00951045	NA	NA	NA	NA	NA	NA	NA	NA	NA	No	NA	HGSVC	No	NA	NA	NA	NA	NA	NA
chr7:155328719	chr7-155328719-allele1583058-692	INS	691	NA	0.01588502269288956,0.001440922190201729,0.0,0.0,0.0	0.0269135	NA	NA	NA	NA	NA	NA	NA	NA	NA	No	NA	HGSVC,1KG-ONT	No	NA	NA	NA	NA	NA	NA
chr7:155328719	chr7-155328719-allele1583060-167	INS	166	NA	0.023449319213313162,0.13544668587896252,0.003968253968253968,0.13717693836978131,0.02965235173824131	0.0201919	NA	NA	NA	NA	NA	NA	NA	NA	NA	No	NA	HGSVC	No	NA	NA	NA	NA	NA	NA
chr7:155328719	chr7-155328719-allele1583056-625	INS	624	NA	0.0022692889561270802,0.001440922190201729,0.003968253968253968,0.002982107355864811,0.0	NA	NA	NA	NA	NA	NA	NA	NA	NA	NA	No	NA	HGSVC,1KG-ONT	No	NA	NA	NA	NA	NA	NA
chr7:155328754	chr7-155328754-allele1583071-301	INS	300	NA	0.0015128593040847202,0.007204610951008645,0.0,0.0,0.0	NA	NA	NA	NA	NA	NA	NA	NA	NA	NA	No	NA	HGSVC	No	NA	NA	NA	NA	NA	NA
chr7:155328773	chr7-155328773-allele1583073-2188	INS	2187	NA	0.0007564296520423601,0.018731988472622477,0.0,0.0009940357852882703,0.0	0.000967446	NA	NA	NA	NA	NA	NA	NA	NA	NA	No	NA	HGSVC,1KG-ONT	No	NA	NA	NA	NA	NA	NA
chr7:155328775	chr7-155328775-allele1583077-97	INS	96	NA	0.0,0.004322766570605188,0.0,0.002982107355864811,0.005112474437627812	0.00151771	NA	NA	NA	NA	NA	NA	NA	NA	NA	No	NA	HGSVC	No	NA	NA	NA	NA	NA	NA
chr7:155328776	chr7-155328776-allele1583078-1	DEL	754	NA	0.00529500756429652,0.0,0.0,0.0,0.0	0.00947665	NA	NA	NA	NA	NA	NA	NA	NA	NA	No	NA	HGSVC,1KG-ONT	Yes	NA	NA	NA	NA	NA	NA
chr7:155328907	chr7-155328907-allele1583099-65	INS	64	NA	0.0007564296520423601,0.0345821325648415,0.00496031746031746,0.0009940357852882703,0.002044989775051125	0.00415127	NA	NA	NA	NA	NA	NA	NA	NA	NA	No	NA	HGSVC,1KG-ONT	No	NA	NA	NA	NA	NA	NA
chr7:155328939	chr7-155328939-allele1583102-3264	INS	3263	NA	0.01664145234493192,0.06340057636887608,0.025793650793650792,0.10934393638170974,0.04294478527607362	0.019656	NA	NA	NA	NA	NA	NA	NA	NA	NA	No	NA	HGSVC	No	NA	NA	NA	NA	NA	NA
chr7:155328975	chr7-155328975-allele1583106-5802	INS	5801	NA	0.0,0.0,0.0,0.009940357852882704,0.0	0.00122989	NA	NA	NA	NA	NA	NA	NA	NA	NA	No	NA	No	No	NA	NA	NA	NA	NA	NA
chr7:155328975	chr7-155328975-allele1583108-167	INS	166	NA	0.009077155824508321,0.011527377521613832,0.00496031746031746,0.07455268389662027,0.009202453987730062	0.00630789	NA	NA	NA	NA	NA	NA	NA	NA	NA	No	NA	HGSVC	No	NA	NA	NA	NA	NA	NA
chr7:155328992	chr7-155328992-allele1583118-398	INS	397	NA	0.0022692889561270802,0.004322766570605188,0.0,0.004970178926441352,0.010224948875255624	0.000257155	NA	NA	NA	NA	NA	NA	NA	NA	NA	No	NA	HGSVC,1KG-ONT	No	NA	NA	NA	NA	NA	NA
chr7:155328992	chr7-155328992-allele1583125-104	INS	103	NA	0.0,0.0,0.0,0.0,0.006134969325153374	0.000593574	NA	NA	NA	NA	NA	NA	NA	NA	NA	No	NA	HGSVC	No	NA	NA	NA	NA	NA	NA
chr7:155328992	chr7-155328992-allele1583114-589	INS	588	NA	0.023449319213313162,0.012968299711815562,0.07341269841269842,0.02485089463220676,0.009202453987730062	0.000585778	NA	NA	NA	NA	NA	NA	NA	NA	NA	No	NA	HGSVC,1KG-ONT	No	NA	NA	NA	NA	NA	NA
chr7:155329007	chr7-155329007-allele1583131-492	INS	491	NA	0.006051437216338881,0.002881844380403458,0.02976190476190476,0.003976143141153081,0.002044989775051125	0.000441552	NA	NA	NA	NA	NA	NA	NA	NA	NA	No	NA	HGSVC,1KG-ONT	No	NA	NA	NA	NA	NA	NA
chr7:155329034	chr7-155329034-allele1583141-625	INS	624	NA	0.0,0.002881844380403458,0.00992063492063492,0.002982107355864811,0.0	0.0022576	NA	NA	NA	NA	NA	NA	NA	NA	NA	No	NA	HGSVC,1KG-ONT	No	NA	NA	NA	NA	NA	NA
chr7:155329229	chr7-155329229-allele1583186-193	INS	192	NA	0.0,0.0,0.0,0.0009940357852882703,0.003067484662576687	0.000224143	NA	NA	NA	NA	NA	NA	NA	NA	NA	No	NA	HGSVC	No	NA	NA	NA	NA	NA	NA
chr7:155329267	chr7-155329267-allele1583201-134	INS	133	NA	0.0022692889561270802,0.027377521613832854,0.006944444444444444,0.0019880715705765406,0.0	0.00172729	NA	NA	NA	NA	NA	NA	NA	NA	NA	No	NA	HGSVC	No	NA	NA	NA	NA	NA	NA
chr7:155329267	chr7-155329267-allele1583200-260	INS	259	NA	0.0,0.0,0.000992063492063492,0.0,0.0	NA	NA	NA	NA	NA	NA	NA	NA	NA	NA	No	NA	HGSVC	No	NA	NA	NA	NA	NA	NA
chr7:155329267	chr7-155329267-allele1583199-458	INS	457	NA	0.0030257186081694403,0.0,0.003968253968253968,0.0,0.002044989775051125	NA	NA	NA	NA	NA	NA	NA	NA	NA	NA	No	NA	HGSVC,1KG-ONT	No	NA	NA	NA	NA	NA	NA
chr7:155329267	chr7-155329267-allele1583196-590	INS	589	NA	0.0,0.001440922190201729,0.000992063492063492,0.0,0.002044989775051125	0.000224143	NA	NA	NA	NA	NA	NA	NA	NA	NA	No	NA	HGSVC,1KG-ONT	No	NA	NA	NA	NA	NA	NA
chr7:155329305	chr7-155329305-allele1583214-1655	INS	1654	NA	0.0045385779122541605,0.0,0.0,0.0,0.003067484662576687	0.00334747	NA	NA	NA	NA	NA	NA	NA	NA	NA	No	NA	HGSVC	No	NA	NA	NA	NA	NA	NA
chr7:155329391	chr7-155329391-allele1583233-65	INS	64	NA	0.0007564296520423601,0.0,0.0,0.0009940357852882703,0.0	NA	NA	NA	NA	NA	NA	NA	NA	NA	NA	No	NA	HGSVC,1KG-ONT	No	NA	NA	NA	NA	NA	NA
chr7:155329427	chr7-155329427-allele1583244-689	INS	688	NA	0.0007564296520423601,0.0,0.0,0.0,0.0	0.000918741	NA	NA	NA	NA	NA	NA	NA	NA	NA	No	NA	1KG-ONT	No	NA	NA	NA	NA	NA	NA
chr7:155329525	chr7-155329525-allele1583261-97	INS	96	NA	0.018154311649016642,0.023054755043227664,0.12400793650793651,0.027833001988071572,0.03067484662576687	0.0143548	NA	NA	NA	NA	NA	NA	NA	NA	NA	No	NA	HGSVC	No	NA	NA	NA	NA	NA	NA
chr7:155329540	chr7-155329540-allele1583266-263	INS	262	NA	0.0007564296520423601,0.0,0.0,0.0009940357852882703,0.0	NA	NA	NA	NA	NA	NA	NA	NA	NA	NA	No	NA	HGSVC	No	NA	NA	NA	NA	NA	NA
chr7:155329540	chr7-155329540-allele1583268-99	INS	98	NA	0.007564296520423601,0.002881844380403458,0.00992063492063492,0.010934393638170975,0.012269938650306749	NA	NA	NA	NA	NA	NA	NA	NA	NA	NA	No	NA	HGSVC	No	NA	NA	NA	NA	NA	NA
chr7:155329562	chr7-155329562-allele1583280-99	INS	98	NA	0.0113464447806354,0.05187319884726225,0.06746031746031746,0.033797216699801194,0.044989775051124746	0.0183292	NA	NA	NA	NA	NA	NA	NA	NA	NA	No	NA	HGSVC	No	NA	NA	NA	NA	NA	NA
chr7:155329562	chr7-155329562-allele1583282-99	INS	98	NA	0.0022692889561270802,0.0,0.0,0.0009940357852882703,0.0010224948875255625	0.000980669	NA	NA	NA	NA	NA	NA	NA	NA	NA	No	NA	HGSVC	No	NA	NA	NA	NA	NA	NA
chr7:155329811	chr7-155329811-allele1583308-166	INS	165	NA	0.0045385779122541605,0.0,0.0,0.0,0.00408997955010225	0.00247593	NA	NA	NA	NA	NA	NA	NA	NA	NA	No	NA	HGSVC	No	NA	NA	NA	NA	NA	NA
chr7:155329889	chr7-155329889-allele1583315-2207	INS	2206	NA	0.0,0.010086455331412104,0.0,0.0,0.0	0.000778337	NA	NA	NA	NA	NA	NA	NA	NA	NA	No	NA	HGSVC,1KG-ONT	No	NA	NA	NA	NA	NA	NA
chr7:155329987	chr7-155329987-allele1583330-97	INS	96	NA	0.06505295007564296,0.004322766570605188,0.001984126984126984,0.0009940357852882703,0.003067484662576687	0.0984676	NA	NA	NA	NA	NA	NA	NA	NA	NA	No	NA	HGSVC	No	NA	NA	NA	NA	NA	NA
chr7:155329987	chr7-155329987-allele1583331-163	INS	162	NA	0.02798789712556732,0.011527377521613832,0.04563492063492063,0.008946322067594433,0.04703476482617587	NA	NA	NA	NA	NA	NA	NA	NA	NA	NA	No	NA	HGSVC	No	NA	NA	NA	NA	NA	NA
chr7:155335060	chr7-155335060-allele1583411-321	INS	320	NA	0.0,0.0,0.003968253968253968,0.0,0.0	0.000224143	NA	NA	NA	NA	NA	NA	NA	NA	NA	No	NA	HGSVC	No	NA	NA	NA	NA	NA	NA
chr7:155335144	chr7-155335144-allele1583424-465	INS	464	NA	0.1021180030257186,0.13256484149855907,0.09226190476190477,0.09343936381709742,0.09406952965235174	NA	NA	NA	NA	NA	NA	NA	NA	NA	NA	No	NA	HGSVC	No	NA	NA	NA	NA	NA	NA
chr7:155335144	chr7-155335144-allele1583427-1327	INS	1326	NA	0.0,0.0,0.0,0.009940357852882704,0.006134969325153374	0.00244266	NA	NA	NA	NA	NA	NA	NA	NA	NA	No	NA	HGSVC,1KG-ONT	No	NA	NA	NA	NA	NA	NA
chr7:155335144	chr7-155335144-allele1583433-1311	INS	1310	NA	0.0,0.0,0.0,0.0,0.009202453987730062	0.0010336	NA	NA	NA	NA	NA	NA	NA	NA	NA	No	NA	HGSVC,1KG-ONT	No	NA	NA	NA	NA	NA	NA
chr7:155335144	chr7-155335144-allele1583432-465	INS	464	NA	0.0,0.0,0.0,0.011928429423459244,0.012269938650306749	0.0037955	NA	NA	NA	NA	NA	NA	NA	NA	NA	No	NA	HGSVC	No	NA	NA	NA	NA	NA	NA
chr7:155335144	chr7-155335144-allele1583430-1327	INS	1326	NA	0.0007564296520423601,0.0,0.0,0.008946322067594433,0.002044989775051125	0.000353522	NA	NA	NA	NA	NA	NA	NA	NA	NA	No	NA	HGSVC,1KG-ONT	No	NA	NA	NA	NA	NA	NA
chr7:155335144	chr7-155335144-allele1583425-1327	INS	1326	NA	0.009833585476550681,0.018731988472622477,0.000992063492063492,0.048707753479125246,0.002044989775051125	0.00134365	NA	NA	NA	NA	NA	NA	NA	NA	NA	No	NA	HGSVC,1KG-ONT	No	NA	NA	NA	NA	NA	NA
chr7:155335158	chr7-155335158-allele1583441-1329	INS	1328	NA	0.006051437216338881,0.007204610951008645,0.0,0.027833001988071572,0.005112474437627812	0.000441552	NA	NA	NA	NA	NA	NA	NA	NA	NA	No	NA	HGSVC,1KG-ONT	No	NA	NA	NA	NA	NA	NA
chr7:155335158	chr7-155335158-allele1583445-1313	INS	1312	NA	0.0037821482602118004,0.0,0.0,0.0,0.0	0.00663171	NA	NA	NA	NA	NA	NA	NA	NA	NA	No	NA	HGSVC,1KG-ONT	No	NA	NA	NA	NA	NA	NA
chr7:155335158	chr7-155335158-allele1583440-1265	INS	1264	NA	0.0007564296520423601,0.023054755043227664,0.010912698412698412,0.019880715705765408,0.02965235173824131	0.0124039	NA	NA	NA	NA	NA	NA	NA	NA	NA	No	NA	HGSVC,1KG-ONT	No	NA	NA	NA	NA	NA	NA
chr7:155335158	chr7-155335158-allele1583448-1185	INS	1184	NA	0.0030257186081694403,0.0,0.0,0.0,0.0	0.00520636	NA	NA	NA	NA	NA	NA	NA	NA	NA	No	NA	HGSVC,1KG-ONT	No	NA	NA	NA	NA	NA	NA
chr7:155335158	chr7-155335158-allele1583443-1329	INS	1328	NA	0.0007564296520423601,0.0,0.0,0.0,0.0	0.000918741	NA	NA	NA	NA	NA	NA	NA	NA	NA	No	NA	HGSVC,1KG-ONT	No	NA	NA	NA	NA	NA	NA
chr7:155335158	chr7-155335158-allele1583436-817	INS	816	NA	0.00680786686838124,0.0,0.000992063492063492,0.006958250497017893,0.0	0.00266242	NA	NA	NA	NA	NA	NA	NA	NA	NA	No	NA	HGSVC	No	NA	NA	NA	NA	NA	NA
chr7:155335158	chr7-155335158-allele1583435-1201	INS	1200	NA	0.2443267776096823,0.08213256484149856,0.17162698412698413,0.10337972166998012,0.1278118609406953	0.0522128	NA	NA	NA	NA	NA	NA	NA	NA	NA	No	NA	HGSVC,1KG-ONT	No	NA	NA	NA	NA	NA	NA
chr7:155335158	chr7-155335158-allele1583437-881	INS	880	NA	0.0007564296520423601,0.01585014409221902,0.000992063492063492,0.0,0.0	0.000613991	NA	NA	NA	NA	NA	NA	NA	NA	NA	No	NA	HGSVC,1KG-ONT	No	NA	NA	NA	NA	NA	NA
chr7:155335158	chr7-155335158-allele1583439-1265	INS	1264	NA	0.07034795763993948,0.03602305475504323,0.02976190476190476,0.019880715705765408,0.005112474437627812	0.0341999	NA	NA	NA	NA	NA	NA	NA	NA	NA	No	NA	HGSVC,1KG-ONT	No	NA	NA	NA	NA	NA	NA
chr7:155335158	chr7-155335158-allele1583434-1329	INS	1328	NA	0.38729198184568836,0.5446685878962536,0.41865079365079366,0.5606361829025845,0.5511247443762781	0.0321444	NA	NA	NA	NA	NA	NA	NA	NA	NA	No	NA	HGSVC,1KG-ONT	No	NA	NA	NA	NA	NA	NA
chr7:155335158	chr7-155335158-allele1583442-1313	INS	1312	NA	0.01739788199697428,0.004322766570605188,0.037698412698412696,0.017892644135188866,0.019427402862985686	NA	NA	NA	NA	NA	NA	NA	NA	NA	NA	No	NA	HGSVC,1KG-ONT	No	NA	NA	NA	NA	NA	NA
chr7:155335158	chr7-155335158-allele1583446-1329	INS	1328	NA	0.0,0.002881844380403458,0.005952380952380952,0.007952286282306162,0.0	0.00244266	NA	NA	NA	NA	NA	NA	NA	NA	NA	No	NA	HGSVC,1KG-ONT	No	NA	NA	NA	NA	NA	NA
chr7:155335158	chr7-155335158-allele1583444-1265	INS	1264	NA	0.0030257186081694403,0.0,0.006944444444444444,0.0,0.0010224948875255625	NA	NA	NA	NA	NA	NA	NA	NA	NA	NA	No	NA	HGSVC,1KG-ONT	No	NA	NA	NA	NA	NA	NA
chr7:155335160	chr7-155335160-allele1583451-289	INS	288	NA	0.0,0.001440922190201729,0.0,0.0,0.0	NA	NA	NA	NA	NA	NA	NA	NA	NA	NA	No	NA	HGSVC	No	NA	NA	NA	NA	NA	NA
chr7:155335176	chr7-155335176-allele1583457-385	INS	384	NA	0.00832072617246596,0.0,0.0,0.0,0.0	0.0151436	NA	NA	NA	NA	NA	NA	NA	NA	NA	No	NA	HGSVC	No	NA	NA	NA	NA	NA	NA
chr7:155335176	chr7-155335176-allele1583456-369	INS	368	NA	0.00832072617246596,0.0,0.0,0.0,0.0	0.0151436	NA	NA	NA	NA	NA	NA	NA	NA	NA	No	NA	HGSVC	No	NA	NA	NA	NA	NA	NA
chr7:155335176	chr7-155335176-allele1583458-65	INS	64	NA	0.0015128593040847202,0.007204610951008645,0.0,0.013916500994035786,0.0	0.00107567	NA	NA	NA	NA	NA	NA	NA	NA	NA	No	NA	No	No	NA	NA	NA	NA	NA	NA
chr7:155335192	chr7-155335192-allele1583467-369	INS	368	NA	0.0022692889561270802,0.012968299711815562,0.0,0.02485089463220676,0.007157464212678937	0.00393529	NA	NA	NA	NA	NA	NA	NA	NA	NA	No	NA	HGSVC	No	NA	NA	NA	NA	NA	NA
chr7:155335192	chr7-155335192-allele1583468-369	INS	368	NA	0.0007564296520423601,0.0,0.0,0.0,0.0	0.000918741	NA	NA	NA	NA	NA	NA	NA	NA	NA	No	NA	HGSVC	No	NA	NA	NA	NA	NA	NA
chr7:155335304	chr7-155335304-allele1583489-849	INS	848	NA	0.023449319213313162,0.03170028818443804,0.0248015873015873,0.008946322067594433,0.00408997955010225	0.000913478	NA	NA	NA	NA	NA	NA	NA	NA	NA	No	NA	HGSVC,1KG-ONT	No	NA	NA	NA	NA	NA	NA
chr7:155335304	chr7-155335304-allele1583490-833	INS	832	NA	0.0022692889561270802,0.0,0.010912698412698412,0.016898608349900597,0.0010224948875255625	0.00166488	NA	NA	NA	NA	NA	NA	NA	NA	NA	No	NA	HGSVC,1KG-ONT	No	NA	NA	NA	NA	NA	NA
chr7:155335304	chr7-155335304-allele1583491-849	INS	848	NA	0.0,0.007204610951008645,0.0,0.002982107355864811,0.0	0.000834484	NA	NA	NA	NA	NA	NA	NA	NA	NA	No	NA	HGSVC,1KG-ONT	No	NA	NA	NA	NA	NA	NA
chr7:155335304	chr7-155335304-allele1583493-1169	INS	1168	NA	0.0007564296520423601,0.004322766570605188,0.0,0.0,0.0	NA	NA	NA	NA	NA	NA	NA	NA	NA	NA	No	NA	HGSVC,1KG-ONT	No	NA	NA	NA	NA	NA	NA
chr7:155335480	chr7-155335480-allele1583531-337	INS	336	NA	0.0680786686838124,0.13256484149855907,0.044642857142857144,0.042743538767395624,0.041922290388548056	8.73204e-06	NA	NA	NA	NA	NA	NA	NA	NA	NA	No	NA	HGSVC	No	NA	NA	NA	NA	NA	NA
chr7:155335496	chr7-155335496-allele1583536-640	INS	639	NA	0.024962178517397883,0.03890489913544669,0.021825396825396824,0.02385685884691849,0.014314928425357873	NA	NA	NA	NA	NA	NA	NA	NA	NA	NA	No	NA	HGSVC,1KG-ONT	No	NA	NA	NA	NA	NA	NA
chr7:155335526	chr7-155335526-allele1583546-513	INS	512	NA	0.0022692889561270802,0.03890489913544669,0.0,0.014910536779324055,0.0081799591002045	0.00542939	NA	NA	NA	NA	NA	NA	NA	NA	NA	No	NA	HGSVC	No	NA	NA	NA	NA	NA	NA
chr7:155335545	chr7-155335545-allele1583555-529	INS	528	NA	0.08547655068078669,0.21757925072046108,0.060515873015873016,0.09244532803180915,0.1114519427402863	0.00320695	NA	NA	NA	NA	NA	NA	NA	NA	NA	No	NA	HGSVC	No	NA	NA	NA	NA	NA	NA
chr7:155335559	chr7-155335559-allele1583559-1073	INS	1072	NA	0.0,0.0,0.0,0.014910536779324055,0.0	0.00191441	NA	NA	NA	NA	NA	NA	NA	NA	NA	No	NA	HGSVC,1KG-ONT	No	NA	NA	NA	NA	NA	NA
chr7:155335560	chr7-155335560-allele1583563-865	INS	864	NA	0.0022692889561270802,0.010086455331412104,0.0,0.0,0.0	NA	NA	NA	NA	NA	NA	NA	NA	NA	NA	No	NA	HGSVC,1KG-ONT	No	NA	NA	NA	NA	NA	NA
chr7:155335560	chr7-155335560-allele1583561-865	INS	864	NA	0.0007564296520423601,0.0,0.0,0.0,0.0	0.000918741	NA	NA	NA	NA	NA	NA	NA	NA	NA	No	NA	HGSVC,1KG-ONT	No	NA	NA	NA	NA	NA	NA
chr7:155335575	chr7-155335575-allele1583566-961	INS	960	NA	0.0007564296520423601,0.0,0.0,0.0,0.013292433537832311	0.000642887	NA	NA	NA	NA	NA	NA	NA	NA	NA	No	NA	HGSVC,1KG-ONT	No	NA	NA	NA	NA	NA	NA
chr7:155335575	chr7-155335575-allele1583568-961	INS	960	NA	0.02042360060514372,0.0,0.016865079365079364,0.0019880715705765406,0.0	0.0121877	NA	NA	NA	NA	NA	NA	NA	NA	NA	No	NA	HGSVC,1KG-ONT	No	NA	NA	NA	NA	NA	NA
chr7:155335575	chr7-155335575-allele1583569-961	INS	960	NA	0.0030257186081694403,0.0,0.008928571428571428,0.0,0.0	NA	NA	NA	NA	NA	NA	NA	NA	NA	NA	No	NA	HGSVC,1KG-ONT	No	NA	NA	NA	NA	NA	NA
chr7:155335592	chr7-155335592-allele1583575-641	INS	640	NA	0.0007564296520423601,0.001440922190201729,0.0,0.0009940357852882703,0.0	NA	NA	NA	NA	NA	NA	NA	NA	NA	NA	No	NA	HGSVC,1KG-ONT	No	NA	NA	NA	NA	NA	NA
chr7:155335606	chr7-155335606-allele1583580-545	INS	544	NA	0.0,0.0,0.002976190476190476,0.0,0.0	NA	NA	NA	NA	NA	NA	NA	NA	NA	NA	No	NA	HGSVC	No	NA	NA	NA	NA	NA	NA
chr7:155335606	chr7-155335606-allele1583578-65	INS	64	NA	0.0030257186081694403,0.004322766570605188,0.01984126984126984,0.0,0.014314928425357873	0.00231279	NA	NA	NA	NA	NA	NA	NA	NA	NA	No	NA	No	No	NA	NA	NA	NA	NA	NA
chr7:155335623	chr7-155335623-allele1583583-1201	INS	1200	NA	0.0007564296520423601,0.0,0.002976190476190476,0.0,0.00408997955010225	NA	NA	NA	NA	NA	NA	NA	NA	NA	NA	No	NA	HGSVC,1KG-ONT	No	NA	NA	NA	NA	NA	NA
chr7:155335624	chr7-155335624-allele1583587-193	INS	192	NA	0.07110438729198185,0.08645533141210375,0.044642857142857144,0.06660039761431412,0.06850715746421268	NA	NA	NA	NA	NA	NA	NA	NA	NA	NA	No	NA	No	No	NA	NA	NA	NA	NA	NA
chr7:155335799	chr7-155335799-allele1583620-209	INS	208	NA	0.0,0.0,0.0,0.0009940357852882703,0.00408997955010225	0.000408842	NA	NA	NA	NA	NA	NA	NA	NA	NA	No	NA	No	No	NA	NA	NA	NA	NA	NA
chr7:155338313	chr7-155338313-allele1583672-232	INS	231	NA	0.15658093797276854,0.13976945244956773,0.13988095238095238,0.10337972166998012,0.19222903885480572	0.000105669	NA	NA	NA	NA	NA	NA	NA	NA	NA	No	NA	HGSVC,1KG-ONT	No	NA	NA	NA	NA	NA	NA
chr7:155338313	chr7-155338313-allele1583669-67	INS	66	NA	0.0030257186081694403,0.0,0.0,0.0,0.0	0.00520636	NA	NA	NA	NA	NA	NA	NA	NA	NA	No	NA	No	No	NA	NA	NA	NA	NA	NA
chr7:155338313	chr7-155338313-allele1583673-232	INS	231	0.898752	0.10363086232980333,0.2219020172910663,0.006944444444444444,0.31709741550695825,0.09202453987730061	0.0100887	NA	NA	NA	NA	NA	NA	NA	NA	NA	No	NA	HGSVC,1KG-ONT	No	NA	Ebbinghaus illusion (underestimation)(INSIG1 - BLACE, rs143254203, 8E-10, 0.7071088765960998)	NA	NA	NA	NA
chr7:155338313	chr7-155338313-allele1583670-463	INS	462	NA	0.0022692889561270802,0.0,0.0,0.0,0.0	0.00377908	NA	NA	NA	NA	NA	NA	NA	NA	NA	No	NA	No	No	NA	NA	NA	NA	NA	NA
chr7:155338313	chr7-155338313-allele1583671-233	INS	232	NA	0.06505295007564296,0.02881844380403458,0.015873015873015872,0.039761431411530816,0.023517382413087935	0.019714	NA	NA	NA	NA	NA	NA	NA	NA	NA	No	NA	HGSVC,1KG-ONT	No	NA	NA	NA	NA	NA	NA
chr7:155338313	chr7-155338313-allele1583677-100	INS	99	NA	0.0,0.0,0.005952380952380952,0.0,0.0	0.000422056	NA	NA	NA	NA	NA	NA	NA	NA	NA	No	NA	No	No	NA	NA	NA	NA	NA	NA
chr7:155338332	chr7-155338332-allele1583678-232	INS	231	NA	0.058245083207261725,0.001440922190201729,0.000992063492063492,0.0,0.0	0.100168	NA	NA	NA	NA	NA	NA	NA	NA	NA	No	NA	HGSVC,1KG-ONT	No	NA	NA	NA	NA	NA	NA
chr7:155338333	chr7-155338333-allele1583682-232	INS	231	NA	0.3124054462934947,0.5259365994236311,0.32043650793650796,0.46520874751491054,0.29243353783231085	0.0126433	NA	NA	NA	NA	NA	NA	NA	NA	NA	No	NA	HGSVC,1KG-ONT	No	NA	NA	NA	NA	NA	NA
chr7:155338333	chr7-155338333-allele1583684-232	INS	231	NA	0.0037821482602118004,0.012968299711815562,0.0,0.0437375745526839,0.014314928425357873	0.00670593	NA	NA	NA	NA	NA	NA	NA	NA	NA	No	NA	HGSVC,1KG-ONT	No	NA	NA	NA	NA	NA	NA
chr7:155338333	chr7-155338333-allele1583683-232	INS	231	NA	0.0030257186081694403,0.01585014409221902,0.0,0.011928429423459244,0.00408997955010225	0.000891	NA	NA	NA	NA	NA	NA	NA	NA	NA	No	NA	HGSVC,1KG-ONT	No	NA	NA	NA	NA	NA	NA
chr7:155338393	chr7-155338393-allele1583695-100	INS	99	NA	0.0030257186081694403,0.0,0.060515873015873016,0.002982107355864811,0.0	0.00692337	NA	NA	NA	NA	NA	NA	NA	NA	NA	No	NA	No	No	NA	NA	NA	NA	NA	NA
chr7:155341194	chr7-155341194-allele1583753-508	INS	507	NA	0.0,0.0,0.00496031746031746,0.0,0.0	0.000408842	NA	NA	NA	NA	NA	NA	NA	NA	NA	No	NA	HPRC,HGSVC,1KG-ONT	No	NA	NA	NA	NA	NA	NA
chr7:155341194	chr7-155341194-allele1583751-469	INS	468	NA	0.018154311649016642,0.0792507204610951,0.24702380952380953,0.09244532803180915,0.06952965235173825	0.0630215	NA	NA	NA	NA	NA	NA	NA	NA	NA	No	NA	HPRC,HGSVC,1KG-ONT	No	NA	NA	NA	NA	NA	NA
chr7:155341194	chr7-155341194-allele1583749-508	INS	507	NA	0.12632375189107414,0.06340057636887608,0.10714285714285714,0.015904572564612324,0.04703476482617587	0.0319543	NA	NA	NA	NA	NA	NA	NA	NA	NA	No	NA	HPRC,HGSVC,1KG-ONT	No	NA	NA	NA	NA	NA	NA
chr7:155341194	chr7-155341194-allele1583747-547	INS	546	0.886645	0.3857791225416036,0.590778097982709,0.10416666666666667,0.55168986083499,0.2791411042944785	0.000392199	NA	NA	NA	NA	NA	NA	NA	NA	NA	No	NA	HPRC,HGSVC,1KG-ONT	No	ENSG00000273117.1(6.351705685143047e-08)	NA	NA	NA	NA	NA
chr7:155341194	chr7-155341194-allele1583755-1015	INS	1014	NA	0.0,0.0,0.007936507936507936,0.0,0.0	0.000963133	NA	NA	NA	NA	NA	NA	NA	NA	NA	No	NA	HGSVC	No	NA	NA	NA	NA	NA	NA
chr7:155341194	chr7-155341194-allele1583750-1018	INS	1017	NA	0.0037821482602118004,0.0,0.01488095238095238,0.0019880715705765406,0.012269938650306749	0.000726912	NA	NA	NA	NA	NA	NA	NA	NA	NA	No	NA	HGSVC	No	NA	NA	NA	NA	NA	NA
chr7:155341194	chr7-155341194-allele1583748-157	INS	156	NA	0.0,0.0,0.0,0.0,0.007157464212678937	0.000778337	NA	NA	NA	NA	NA	NA	NA	NA	NA	No	NA	No	No	NA	NA	NA	NA	NA	NA
chr7:155341194	chr7-155341194-allele1583752-508	INS	507	NA	0.009077155824508321,0.0,0.0,0.0,0.0	0.0164709	NA	NA	NA	NA	NA	NA	NA	NA	NA	No	NA	HPRC,HGSVC,1KG-ONT	No	NA	NA	NA	NA	NA	NA
chr7:155341194	chr7-155341194-allele1583756-506	INS	505	NA	0.006051437216338881,0.0,0.0,0.0,0.0	0.0108963	NA	NA	NA	NA	NA	NA	NA	NA	NA	No	NA	HPRC,HGSVC,1KG-ONT	No	NA	NA	NA	NA	NA	NA
chr7:155341194	chr7-155341194-allele1583754-508	INS	507	NA	0.0015128593040847202,0.0,0.031746031746031744,0.0,0.03067484662576687	0.00863702	NA	NA	NA	NA	NA	NA	NA	NA	NA	No	NA	HPRC,HGSVC,1KG-ONT	No	NA	NA	NA	NA	NA	NA
chr7:155341243	chr7-155341243-allele1583764-547	INS	546	NA	0.0453857791225416,0.10230547550432277,0.00496031746031746,0.1610337972166998,0.05521472392638037	0.00814017	NA	NA	NA	NA	NA	NA	NA	NA	enhancer	No	NA	HPRC,HGSVC,1KG-ONT	No	NA	NA	NA	NA	NA	NA
chr7:155341243	chr7-155341243-allele1583761-703	INS	702	NA	0.0,0.0,0.005952380952380952,0.003976143141153081,0.0	0.00133282	NA	NA	NA	NA	NA	NA	NA	NA	enhancer	No	NA	HPRC,HGSVC,1KG-ONT	No	NA	NA	NA	NA	NA	NA
chr7:155341243	chr7-155341243-allele1583770-586	INS	585	NA	0.0015128593040847202,0.0,0.0,0.0,0.0	0.00234988	NA	NA	NA	NA	NA	NA	NA	NA	enhancer	No	NA	HPRC,HGSVC,1KG-ONT	No	NA	NA	NA	NA	NA	NA
chr7:155341243	chr7-155341243-allele1583772-586	INS	585	NA	0.0030257186081694403,0.002881844380403458,0.0,0.0,0.0	0.00206069	NA	NA	NA	NA	NA	NA	NA	NA	enhancer	No	NA	HPRC,HGSVC,1KG-ONT	No	NA	NA	NA	NA	NA	NA
chr7:155341243	chr7-155341243-allele1583769-545	INS	544	NA	0.00529500756429652,0.0,0.0,0.0,0.0	0.00947665	NA	NA	NA	NA	NA	NA	NA	NA	enhancer	No	NA	HPRC,HGSVC,1KG-ONT	No	NA	NA	NA	NA	NA	NA
chr7:155341243	chr7-155341243-allele1583775-508	INS	507	NA	0.0,0.0,0.007936507936507936,0.0,0.0	0.000963133	NA	NA	NA	NA	NA	NA	NA	NA	enhancer	No	NA	HPRC,HGSVC,1KG-ONT	No	NA	NA	NA	NA	NA	NA
chr7:155341243	chr7-155341243-allele1583767-547	INS	546	NA	0.0022692889561270802,0.024495677233429394,0.000992063492063492,0.015904572564612324,0.006134969325153374	0.00371268	NA	NA	NA	NA	NA	NA	NA	NA	enhancer	No	NA	HPRC,HGSVC,1KG-ONT	No	NA	NA	NA	NA	NA	NA
chr7:155341243	chr7-155341243-allele1583762-1	DEL	78	NA	0.0,0.0,0.0,0.0019880715705765406,0.0	NA	NA	NA	NA	NA	NA	NA	NA	NA	enhancer	No	NA	No	No	NA	NA	NA	NA	NA	NA
chr7:155341243	chr7-155341243-allele1583776-547	INS	546	NA	0.0007564296520423601,0.001440922190201729,0.0,0.0,0.0	NA	NA	NA	NA	NA	NA	NA	NA	NA	enhancer	No	NA	HPRC,HGSVC,1KG-ONT	No	NA	NA	NA	NA	NA	NA
chr7:155341243	chr7-155341243-allele1583774-157	INS	156	NA	0.0,0.0,0.008928571428571428,0.0,0.0	0.00114796	NA	NA	NA	NA	NA	NA	NA	NA	enhancer	No	NA	No	No	NA	NA	NA	NA	NA	NA
chr7:155341243	chr7-155341243-allele1583768-547	INS	546	NA	0.0030257186081694403,0.0,0.0,0.002982107355864811,0.009202453987730062	NA	NA	NA	NA	NA	NA	NA	NA	NA	enhancer	No	NA	HPRC,HGSVC,1KG-ONT	No	NA	NA	NA	NA	NA	NA
chr7:155341243	chr7-155341243-allele1583771-547	INS	546	NA	0.0007564296520423601,0.001440922190201729,0.0,0.002982107355864811,0.0010224948875255625	NA	NA	NA	NA	NA	NA	NA	NA	NA	enhancer	No	NA	HPRC,HGSVC,1KG-ONT	No	NA	NA	NA	NA	NA	NA
chr7:155341243	chr7-155341243-allele1583760-625	INS	624	NA	0.0,0.0,0.005952380952380952,0.0,0.007157464212678937	0.00188759	NA	NA	NA	NA	NA	NA	NA	NA	enhancer	No	NA	HPRC,HGSVC,1KG-ONT	No	NA	NA	NA	NA	NA	NA
chr7:155341243	chr7-155341243-allele1583759-586	INS	585	NA	0.08245083207261725,0.0792507204610951,0.08333333333333333,0.08250497017892644,0.1523517382413088	0.00133233	NA	NA	NA	NA	NA	NA	NA	NA	enhancer	No	NA	HPRC,HGSVC,1KG-ONT	No	NA	NA	NA	NA	NA	NA
chr7:155341243	chr7-155341243-allele1583765-547	INS	546	NA	0.06127080181543117,0.03314121037463977,0.005952380952380952,0.002982107355864811,0.013292433537832311	0.0470991	NA	NA	NA	NA	NA	NA	NA	NA	enhancer	No	NA	HPRC,HGSVC,1KG-ONT	No	NA	NA	NA	NA	NA	NA
chr7:155341282	chr7-155341282-allele1583779-469	INS	468	NA	0.08472012102874432,0.08357348703170028,0.22718253968253968,0.10437375745526839,0.06952965235173825	0.00728589	NA	NA	NA	NA	NA	NA	NA	NA	enhancer	No	NA	HPRC,HGSVC,1KG-ONT	No	NA	NA	NA	NA	NA	NA
chr7:155341321	chr7-155341321-allele1583782-428	INS	427	NA	0.0015128593040847202,0.0,0.0,0.0009940357852882703,0.0	0.00077342	NA	NA	NA	NA	NA	NA	NA	NA	enhancer	No	NA	HPRC,HGSVC,1KG-ONT	No	NA	NA	NA	NA	NA	NA
chr7:155341389	chr7-155341389-allele1583785-1	DEL	117	NA	0.05219364599092285,0.007204610951008645,0.001984126984126984,0.0,0.0	0.079983	NA	NA	NA	NA	NA	NA	NA	NA	enhancer	No	NA	No	No	NA	NA	NA	NA	NA	NA
chr7:155341612	chr7-155341612-allele1583790-81	INS	80	NA	0.06505295007564296,0.005763688760806916,0.0,0.0,0.0	0.107806	NA	NA	NA	NA	NA	NA	NA	NA	enhancer	No	NA	No	No	NA	NA	NA	NA	NA	NA
chr7:155346662	chr7-155346662-allele1583881-1	DEL	77	NA	0.0113464447806354,0.004322766570605188,0.0,0.0,0.0	0.0147862	NA	NA	NA	NA	NA	NA	NA	NA	NA	No	NA	No	No	NA	NA	NA	NA	NA	NA
chr7:155346808	chr7-155346808-allele1583893-1	DEL	297	NA	0.07791225416036308,0.17146974063400577,0.054563492063492064,0.2216699801192843,0.1032719836400818	0.0147617	NA	NA	NA	NA	NA	NA	NA	NA	NA	No	NA	HGSVC,1KG-ONT	No	NA	NA	NA	NA	NA	NA
chr7:155346840	chr7-155346840-allele1583898-1	DEL	1312	NA	0.00680786686838124,0.0,0.0,0.003976143141153081,0.002044989775051125	0.00397144	NA	NA	NA	NA	NA	NA	NA	NA	NA	No	NA	HGSVC	Yes	NA	NA	NA	NA	NA	NA
chr7:155347523	chr7-155347523-allele1583928-1556	INS	1555	NA	0.0007564296520423601,0.0,0.0,0.012922465208747515,0.0	0.000863716	NA	NA	NA	NA	NA	NA	NA	NA	NA	No	NA	No	Yes	NA	NA	NA	NA	NA	NA
chr7:155347722	chr7-155347722-allele1583937-919	INS	918	NA	0.01739788199697428,0.007204610951008645,0.0,0.0,0.0	0.0222899	NA	NA	NA	NA	NA	NA	NA	NA	NA	No	NA	HGSVC	Yes	NA	NA	NA	NA	NA	NA
chr7:155350234	chr7-155350234-allele1584026-2701	INS	2700	NA	0.007564296520423601,0.0792507204610951,0.002976190476190476,0.1242544731610338,0.013292433537832311	0.0252825	NA	NA	NA	NA	NA	NA	NA	NA	NA	No	NA	HPRC,HGSVC,1KG-ONT	No	NA	NA	NA	NA	NA	NA
chr7:155350269	chr7-155350269-allele1584029-396	INS	395	NA	0.0,0.0,0.0,0.0009940357852882703,0.0	NA	NA	NA	NA	NA	NA	NA	NA	NA	NA	No	NA	HPRC,HGSVC,1KG-ONT	No	NA	NA	NA	NA	NA	NA
chr7:155350315	chr7-155350315-allele1584034-650	INS	649	NA	0.0015128593040847202,0.01440922190201729,0.001984126984126984,0.0,0.007157464212678937	0.000928269	NA	NA	NA	NA	NA	NA	NA	NA	NA	No	NA	HPRC,HGSVC,1KG-ONT	No	NA	NA	NA	NA	NA	NA
chr7:155350327	chr7-155350327-allele1584039-2551	INS	2550	NA	0.0037821482602118004,0.03025936599423631,0.000992063492063492,0.032803180914512925,0.003067484662576687	0.0050962	NA	NA	NA	NA	NA	NA	NA	NA	NA	No	NA	HPRC,HGSVC,1KG-ONT	No	NA	NA	NA	NA	NA	NA
chr7:155350327	chr7-155350327-allele1584040-2233	INS	2232	NA	0.03479576399394856,0.01729106628242075,0.000992063492063492,0.014910536779324055,0.003067484662576687	0.0221338	NA	NA	NA	NA	NA	NA	NA	NA	NA	No	NA	HPRC,HGSVC,1KG-ONT	No	NA	NA	NA	NA	NA	NA
chr7:155350342	chr7-155350342-allele1584046-73	INS	72	NA	0.0022692889561270802,0.004322766570605188,0.054563492063492064,0.010934393638170975,0.003067484662576687	0.00943137	NA	NA	NA	NA	NA	NA	NA	NA	NA	No	NA	HPRC,1KG-ONT	No	NA	NA	NA	NA	NA	NA
chr7:155350342	chr7-155350342-allele1584042-836	INS	835	NA	0.012859304084720122,0.001440922190201729,0.0,0.0019880715705765406,0.011247443762781187	0.00610726	NA	NA	NA	NA	NA	NA	NA	NA	NA	No	NA	HPRC,HGSVC,1KG-ONT	No	NA	NA	NA	NA	NA	NA
chr7:155350342	chr7-155350342-allele1584048-433	INS	432	NA	0.0037821482602118004,0.0,0.005952380952380952,0.0,0.0	0.000452194	NA	NA	NA	NA	NA	NA	NA	NA	NA	No	NA	HPRC,HGSVC,1KG-ONT	No	NA	NA	NA	NA	NA	NA
chr7:155350342	chr7-155350342-allele1584043-613	INS	612	NA	0.07261724659606657,0.002881844380403458,0.0,0.0009940357852882703,0.0010224948875255625	0.120577	NA	NA	NA	NA	NA	NA	NA	NA	NA	No	NA	HPRC,HGSVC,1KG-ONT	No	NA	NA	NA	NA	NA	NA
chr7:155350344	chr7-155350344-allele1584049-469	INS	468	NA	0.0,0.010086455331412104,0.0,0.011928429423459244,0.009202453987730062	0.00466581	NA	NA	NA	NA	NA	NA	NA	NA	NA	No	NA	HPRC,HGSVC,1KG-ONT	No	NA	NA	NA	NA	NA	NA
chr7:155350351	chr7-155350351-allele1584050-2054	INS	2053	NA	0.00832072617246596,0.0,0.0,0.0,0.0	0.0151436	NA	NA	NA	NA	NA	NA	NA	NA	NA	No	NA	HPRC,HGSVC,1KG-ONT	No	NA	NA	NA	NA	NA	NA
chr7:155350351	chr7-155350351-allele1584054-937	INS	936	NA	0.01588502269288956,0.03170028818443804,0.005952380952380952,0.016898608349900597,0.028629856850715747	NA	NA	NA	NA	NA	NA	NA	NA	NA	NA	No	NA	HPRC,HGSVC,1KG-ONT	No	NA	NA	NA	NA	NA	NA
chr7:155350351	chr7-155350351-allele1584052-433	INS	432	NA	0.0,0.001440922190201729,0.0,0.007952286282306162,0.003067484662576687	0.00170264	NA	NA	NA	NA	NA	NA	NA	NA	NA	No	NA	HPRC,HGSVC,1KG-ONT	No	NA	NA	NA	NA	NA	NA
chr7:155350351	chr7-155350351-allele1584053-73	INS	72	NA	0.0,0.0,0.0,0.0,0.007157464212678937	0.000484285	NA	NA	NA	NA	NA	NA	NA	NA	NA	No	NA	HPRC,1KG-ONT	No	NA	NA	NA	NA	NA	NA
chr7:155350378	chr7-155350378-allele1584055-505	INS	504	NA	0.02118003025718608,0.0,0.05853174603174603,0.011928429423459244,0.03578732106339468	0.000578756	NA	NA	NA	NA	NA	NA	NA	NA	NA	No	NA	HPRC,HGSVC,1KG-ONT	No	NA	NA	NA	NA	NA	NA
chr7:155350387	chr7-155350387-allele1584061-865	INS	864	NA	0.0,0.0,0.0,0.0,0.0010224948875255625	NA	NA	NA	NA	NA	NA	NA	NA	NA	NA	No	NA	HPRC,HGSVC,1KG-ONT	No	NA	NA	NA	NA	NA	NA
chr7:155350387	chr7-155350387-allele1584057-865	INS	864	NA	0.040090771558245086,0.06628242074927954,0.00496031746031746,0.07654075546719682,0.018404907975460124	NA	NA	NA	NA	NA	NA	NA	NA	NA	NA	No	NA	HPRC,HGSVC,1KG-ONT	No	NA	NA	NA	NA	NA	NA
chr7:155350387	chr7-155350387-allele1584058-793	INS	792	NA	0.03328290468986384,0.08213256484149856,0.13095238095238096,0.040755467196819085,0.12167689161554192	0.0250673	NA	NA	NA	NA	NA	NA	NA	NA	NA	No	NA	HPRC,HGSVC,1KG-ONT	No	NA	NA	NA	NA	NA	NA
chr7:155350393	chr7-155350393-allele1584064-917	INS	916	NA	0.039334341906202726,0.03170028818443804,0.018849206349206348,0.02982107355864811,0.02965235173824131	0.00189123	NA	NA	NA	NA	NA	NA	NA	NA	NA	No	NA	HPRC,HGSVC,1KG-ONT	No	NA	NA	NA	NA	NA	NA
chr7:155350413	chr7-155350413-allele1584065-1385	INS	1384	NA	0.0045385779122541605,0.0,0.0,0.0,0.0	0.00805514	NA	NA	NA	NA	NA	NA	NA	NA	NA	No	NA	HPRC,HGSVC	No	NA	NA	NA	NA	NA	NA
chr7:155350423	chr7-155350423-allele1584068-541	INS	540	NA	0.0,0.001440922190201729,0.0,0.005964214711729622,0.006134969325153374	0.00188759	NA	NA	NA	NA	NA	NA	NA	NA	NA	No	NA	HPRC,HGSVC,1KG-ONT	No	NA	NA	NA	NA	NA	NA
chr7:155350450	chr7-155350450-allele1584073-1297	INS	1296	NA	0.02042360060514372,0.0,0.012896825396825396,0.0019880715705765406,0.00408997955010225	0.0121653	NA	NA	NA	NA	NA	NA	NA	NA	NA	No	NA	HPRC,HGSVC	No	NA	NA	NA	NA	NA	NA
chr7:155350450	chr7-155350450-allele1584075-721	INS	720	NA	0.0045385779122541605,0.0,0.000992063492063492,0.003976143141153081,0.0	0.00179551	NA	NA	NA	NA	NA	NA	NA	NA	NA	No	NA	HPRC,HGSVC,1KG-ONT	No	NA	NA	NA	NA	NA	NA
chr7:155350450	chr7-155350450-allele1584072-1045	INS	1044	NA	0.048411497730711045,0.004322766570605188,0.001984126984126984,0.0019880715705765406,0.0010224948875255625	0.0716455	NA	NA	NA	NA	NA	NA	NA	NA	NA	No	NA	HPRC,HGSVC	No	NA	NA	NA	NA	NA	NA
chr7:155350459	chr7-155350459-allele1584081-73	INS	72	NA	0.0022692889561270802,0.001440922190201729,0.060515873015873016,0.002982107355864811,0.0	0.00815922	NA	NA	NA	NA	NA	NA	NA	NA	NA	No	NA	HPRC,1KG-ONT	No	NA	NA	NA	NA	NA	NA
chr7:155350486	chr7-155350486-allele1584085-721	INS	720	NA	0.0,0.0,0.0,0.0,0.002044989775051125	NA	NA	NA	NA	NA	NA	NA	NA	NA	NA	No	NA	HPRC,HGSVC,1KG-ONT	No	NA	NA	NA	NA	NA	NA
chr7:155350517	chr7-155350517-allele1584090-733	INS	732	NA	0.009833585476550681,0.010086455331412104,0.03373015873015873,0.007952286282306162,0.002044989775051125	NA	NA	NA	NA	NA	NA	NA	NA	NA	NA	No	NA	HPRC,HGSVC,1KG-ONT	No	NA	NA	NA	NA	NA	NA
chr7:155350530	chr7-155350530-allele1584092-325	INS	324	NA	0.00832072617246596,0.0,0.0,0.003976143141153081,0.009202453987730062	0.00185285	NA	NA	NA	NA	NA	NA	NA	NA	NA	No	NA	HPRC,HGSVC,1KG-ONT	No	NA	NA	NA	NA	NA	NA
chr7:155350531	chr7-155350531-allele1584094-1117	INS	1116	NA	0.04311649016641452,0.040345821325648415,0.034722222222222224,0.06560636182902585,0.0541922290388548	NA	NA	NA	NA	NA	NA	NA	NA	NA	NA	No	NA	HPRC,HGSVC	No	NA	NA	NA	NA	NA	NA
chr7:155350531	chr7-155350531-allele1584101-757	INS	756	NA	0.0,0.001440922190201729,0.0,0.012922465208747515,0.0	0.00192551	NA	NA	NA	NA	NA	NA	NA	NA	NA	No	NA	HPRC,HGSVC,1KG-ONT	No	NA	NA	NA	NA	NA	NA
chr7:155350531	chr7-155350531-allele1584095-1549	INS	1548	NA	0.03479576399394856,0.021613832853025938,0.0,0.016898608349900597,0.0	0.0213602	NA	NA	NA	NA	NA	NA	NA	NA	NA	No	NA	HPRC,HGSVC	No	NA	NA	NA	NA	NA	NA
chr7:155350531	chr7-155350531-allele1584093-73	INS	72	NA	0.0045385779122541605,0.008645533141210375,0.03869047619047619,0.018886679920477135,0.003067484662576687	0.00584802	NA	NA	NA	NA	NA	NA	NA	NA	NA	No	NA	HPRC,1KG-ONT	No	NA	NA	NA	NA	NA	NA
chr7:155350531	chr7-155350531-allele1584099-289	INS	288	NA	0.00680786686838124,0.0,0.0,0.0,0.0	0.0123139	NA	NA	NA	NA	NA	NA	NA	NA	NA	No	NA	HPRC,HGSVC,1KG-ONT	No	NA	NA	NA	NA	NA	NA
chr7:155350560	chr7-155350560-allele1584105-273	INS	272	NA	0.0,0.023054755043227664,0.0,0.0,0.0010224948875255625	0.00244604	NA	NA	NA	NA	NA	NA	NA	NA	NA	No	NA	HPRC,HGSVC,1KG-ONT	No	NA	NA	NA	NA	NA	NA
chr7:155350560	chr7-155350560-allele1584104-973	INS	972	NA	0.009833585476550681,0.004322766570605188,0.0,0.018886679920477135,0.0081799591002045	NA	NA	NA	NA	NA	NA	NA	NA	NA	NA	No	NA	HPRC,HGSVC,1KG-ONT	No	NA	NA	NA	NA	NA	NA
chr7:155350582	chr7-155350582-allele1584113-397	INS	396	NA	0.0,0.0,0.0,0.0019880715705765406,0.0	NA	NA	NA	NA	NA	NA	NA	NA	NA	NA	No	NA	HPRC,HGSVC,1KG-ONT	No	NA	NA	NA	NA	NA	NA
chr7:155350594	chr7-155350594-allele1584114-577	INS	576	NA	0.0007564296520423601,0.0,0.0,0.0,0.0	0.000918741	NA	NA	NA	NA	NA	NA	NA	NA	NA	No	NA	HPRC,HGSVC,1KG-ONT	No	NA	NA	NA	NA	NA	NA
chr7:155350630	chr7-155350630-allele1584122-109	INS	108	NA	0.00529500756429652,0.001440922190201729,0.0,0.0019880715705765406,0.0	0.00451357	NA	NA	NA	NA	NA	NA	NA	NA	NA	No	NA	HPRC,HGSVC	No	NA	NA	NA	NA	NA	NA
chr7:155350630	chr7-155350630-allele1584120-145	INS	144	NA	0.00529500756429652,0.008645533141210375,0.025793650793650792,0.017892644135188866,0.0010224948875255625	0.00260289	NA	NA	NA	NA	NA	NA	NA	NA	NA	No	NA	HPRC,HGSVC	No	NA	NA	NA	NA	NA	NA
chr7:155350639	chr7-155350639-allele1584126-181	INS	180	NA	0.018154311649016642,0.0,0.017857142857142856,0.0,0.0010224948875255625	0.00931654	NA	NA	NA	NA	NA	NA	NA	NA	NA	No	NA	HPRC,HGSVC	No	NA	NA	NA	NA	NA	NA
chr7:155350639	chr7-155350639-allele1584124-721	INS	720	NA	0.1815431164901664,0.10951008645533142,0.14583333333333334,0.09443339960238568,0.10224948875255624	0.019542	NA	NA	NA	NA	NA	NA	NA	NA	NA	No	NA	HPRC,HGSVC,1KG-ONT	No	NA	NA	NA	NA	NA	NA
chr7:155350666	chr7-155350666-allele1584131-73	INS	72	NA	0.0007564296520423601,0.0,0.0,0.0,0.003067484662576687	NA	NA	NA	NA	NA	NA	NA	NA	NA	NA	No	NA	HPRC,1KG-ONT	No	NA	NA	NA	NA	NA	NA
chr7:155350666	chr7-155350666-allele1584132-73	INS	72	NA	0.0022692889561270802,0.0,0.026785714285714284,0.006958250497017893,0.002044989775051125	0.00298945	NA	NA	NA	NA	NA	NA	NA	NA	NA	No	NA	HPRC,1KG-ONT	No	NA	NA	NA	NA	NA	NA
chr7:155350675	chr7-155350675-allele1584134-1189	INS	1188	NA	0.039334341906202726,0.03314121037463977,0.09821428571428571,0.033797216699801194,0.09304703476482618	0.00620452	NA	NA	NA	NA	NA	NA	NA	NA	NA	No	NA	HPRC,HGSVC	No	NA	NA	NA	NA	NA	NA
chr7:155350675	chr7-155350675-allele1584138-73	INS	72	NA	0.0,0.0,0.0,0.007952286282306162,0.0010224948875255625	0.00114796	NA	NA	NA	NA	NA	NA	NA	NA	NA	No	NA	HPRC,1KG-ONT	No	NA	NA	NA	NA	NA	NA
chr7:155350675	chr7-155350675-allele1584139-145	INS	144	NA	0.0007564296520423601,0.0,0.0,0.0,0.0	0.000918741	NA	NA	NA	NA	NA	NA	NA	NA	NA	No	NA	HPRC,HGSVC	No	NA	NA	NA	NA	NA	NA
chr7:155350707	chr7-155350707-allele1584144-486	INS	485	NA	0.0,0.0,0.0,0.018886679920477135,0.0	0.00299801	NA	NA	NA	NA	NA	NA	NA	NA	NA	No	NA	HPRC,HGSVC,1KG-ONT	No	NA	NA	NA	NA	NA	NA
chr7:155350741	chr7-155350741-allele1584151-2400	INS	2399	NA	0.0007564296520423601,0.0,0.0,0.0,0.0	0.000918741	NA	NA	NA	NA	NA	NA	NA	NA	NA	No	NA	HPRC,HGSVC,1KG-ONT	No	NA	NA	NA	NA	NA	NA
chr7:155350747	chr7-155350747-allele1584155-73	INS	72	NA	0.0,0.0,0.0,0.02982107355864811,0.0	0.00483074	NA	NA	NA	NA	NA	NA	NA	NA	NA	No	NA	HPRC,1KG-ONT	No	NA	NA	NA	NA	NA	NA
chr7:155350747	chr7-155350747-allele1584153-289	INS	288	NA	0.00832072617246596,0.0,0.015873015873015872,0.0,0.0	0.000888813	NA	NA	NA	NA	NA	NA	NA	NA	NA	No	NA	HPRC,HGSVC,1KG-ONT	No	NA	NA	NA	NA	NA	NA
chr7:155350753	chr7-155350753-allele1584156-2690	INS	2689	NA	0.0022692889561270802,0.06051873198847262,0.003968253968253968,0.02186878727634195,0.016359918200409	0.0115548	NA	NA	NA	NA	NA	NA	NA	NA	NA	No	NA	HPRC,HGSVC,1KG-ONT	No	NA	NA	NA	NA	NA	NA
chr7:155350774	chr7-155350774-allele1584161-145	INS	144	NA	0.0007564296520423601,0.01585014409221902,0.034722222222222224,0.008946322067594433,0.0	0.00846665	NA	NA	NA	NA	NA	NA	NA	NA	NA	No	NA	HPRC,HGSVC	No	NA	NA	NA	NA	NA	NA
chr7:155366617	chr7-155366617-allele1584482-1	DEL	255	NA	0.01664145234493192,0.0,0.007936507936507936,0.004970178926441352,0.007157464212678937	0.00702419	BLACE(NA, NA)	NA	NA	NA	NA	NA	NA	NA	NA	No	NA	HPRC,HGSVC,1KG-ONT	No	NA	NA	NA	NA	NA	NA
chr7:155366667	chr7-155366667-allele1584484-1	DEL	732	NA	0.0022692889561270802,0.0,0.0,0.0,0.0	0.00377908	BLACE(NA, NA)	NA	NA	NA	NA	NA	NA	NA	NA	No	NA	No	No	NA	NA	NA	NA	NA	NA
chr7:155366667	chr7-155366667-allele1584483-1	DEL	128	NA	0.031013615733736764,0.007204610951008645,0.017857142857142856,0.0,0.007157464212678937	0.0180012	BLACE(NA, NA)	NA	NA	NA	NA	NA	NA	NA	NA	No	NA	HPRC,HGSVC	No	NA	NA	NA	NA	NA	NA
chr7:155366932	chr7-155366932-allele1584511-98	INS	97	NA	0.0007564296520423601,0.0,0.000992063492063492,0.0,0.0	NA	BLACE(NA, NA)	NA	NA	NA	NA	NA	NA	NA	NA	No	NA	HPRC,HGSVC,1KG-ONT	No	NA	NA	NA	NA	NA	NA
chr7:155366957	chr7-155366957-allele1584515-1	DEL	121	NA	0.0007564296520423601,0.0,0.0,0.0,0.0	0.000918741	BLACE(NA, NA)	NA	NA	NA	NA	NA	NA	NA	NA	No	NA	HPRC,HGSVC	No	NA	NA	NA	NA	NA	NA
chr7:155366981	chr7-155366981-allele1584520-1	DEL	78	NA	0.036308623298033284,0.0893371757925072,0.002976190476190476,0.16302186878727634,0.03067484662576687	0.00938987	BLACE(NA, NA)	NA	NA	NA	NA	NA	NA	NA	NA	No	NA	HPRC,HGSVC,1KG-ONT	No	NA	NA	NA	NA	NA	NA
chr7:155366998	chr7-155366998-allele1584521-98	INS	97	NA	0.03252647503782148,0.001440922190201729,0.0,0.0,0.015337423312883436	0.0328717	BLACE(NA, NA)	NA	NA	NA	NA	NA	NA	NA	NA	No	NA	HPRC,HGSVC,1KG-ONT	No	NA	NA	NA	NA	NA	NA
chr7:155367018	chr7-155367018-allele1584528-106	INS	105	NA	0.0030257186081694403,0.012968299711815562,0.0,0.02286282306163022,0.0081799591002045	0.00300208	BLACE(NA, NA)	NA	NA	NA	NA	NA	NA	NA	NA	No	NA	HPRC,HGSVC,1KG-ONT	No	NA	NA	NA	NA	NA	NA
chr7:155367052	chr7-155367052-allele1584532-113	INS	112	NA	0.0045385779122541605,0.001440922190201729,0.0,0.007952286282306162,0.0010224948875255625	NA	BLACE(NA, NA)	NA	NA	NA	NA	NA	NA	NA	NA	No	NA	HPRC,HGSVC,1KG-ONT	No	NA	NA	NA	NA	NA	NA
chr7:155367108	chr7-155367108-allele1584546-333	INS	332	NA	0.0022692889561270802,0.0,0.0,0.0,0.0	0.00377908	BLACE(NA, NA)	NA	NA	NA	NA	NA	NA	NA	NA	No	NA	No	No	NA	NA	NA	NA	NA	NA
chr7:155367108	chr7-155367108-allele1584543-206	INS	205	NA	0.024205748865355523,0.0,0.001984126984126984,0.0009940357852882703,0.003067484662576687	0.0326251	BLACE(NA, NA)	NA	NA	NA	NA	NA	NA	NA	NA	No	NA	HPRC,HGSVC,1KG-ONT	No	NA	NA	NA	NA	NA	NA
chr7:155367108	chr7-155367108-allele1584544-79	INS	78	NA	0.07034795763993948,0.02881844380403458,0.14781746031746032,0.05069582504970179,0.022494887525562373	NA	BLACE(NA, NA)	NA	NA	NA	NA	NA	NA	NA	NA	No	NA	HPRC,HGSVC,1KG-ONT	No	NA	NA	NA	NA	NA	NA
chr7:155367108	chr7-155367108-allele1584547-333	INS	332	NA	0.0015128593040847202,0.0,0.0,0.0,0.0	0.00234988	BLACE(NA, NA)	NA	NA	NA	NA	NA	NA	NA	NA	No	NA	No	No	NA	NA	NA	NA	NA	NA
chr7:155367108	chr7-155367108-allele1584545-334	INS	333	NA	0.00680786686838124,0.0,0.006944444444444444,0.003976143141153081,0.00408997955010225	0.000145434	BLACE(NA, NA)	NA	NA	NA	NA	NA	NA	NA	NA	No	NA	No	No	NA	NA	NA	NA	NA	NA
chr7:155367145	chr7-155367145-allele1584551-1	DEL	127	NA	0.11195158850226929,0.3069164265129683,0.14781746031746032,0.2077534791252485,0.1901840490797546	0.0283985	BLACE(NA, NA)	NA	NA	NA	NA	NA	NA	NA	NA	No	NA	HPRC,HGSVC,1KG-ONT	No	NA	NA	NA	NA	NA	NA
chr7:155367171	chr7-155367171-allele1584555-1	DEL	78	NA	0.12481089258698941,0.1037463976945245,0.017857142857142856,0.16401590457256462,0.05521472392638037	0.00918319	BLACE(NA, NA)	NA	NA	NA	NA	NA	NA	NA	NA	No	NA	HPRC,HGSVC,1KG-ONT	No	NA	NA	NA	NA	NA	NA
chr7:155367176	chr7-155367176-allele1584556-1	DEL	73	NA	0.0022692889561270802,0.0,0.0,0.0,0.0081799591002045	NA	BLACE(NA, NA)	NA	NA	NA	NA	NA	NA	NA	NA	No	NA	HPRC,HGSVC,1KG-ONT	No	NA	NA	NA	NA	NA	NA
chr7:155367178	chr7-155367178-allele1584557-102	INS	101	NA	0.0015128593040847202,0.0,0.0,0.0,0.0	0.00234988	BLACE(NA, NA)	NA	NA	NA	NA	NA	NA	NA	NA	No	NA	HPRC,HGSVC,1KG-ONT	No	NA	NA	NA	NA	NA	NA
chr7:155367180	chr7-155367180-allele1584558-1	DEL	253	NA	0.00832072617246596,0.001440922190201729,0.006944444444444444,0.006958250497017893,0.02147239263803681	NA	BLACE(NA, NA)	NA	NA	NA	NA	NA	NA	NA	NA	No	NA	HPRC,HGSVC,1KG-ONT	No	NA	NA	NA	NA	NA	NA
chr7:155367249	chr7-155367249-allele1584560-98	INS	97	NA	0.059001512859304085,0.005763688760806916,0.0,0.0,0.0010224948875255625	0.095483	BLACE(NA, NA)	NA	NA	NA	NA	NA	NA	NA	NA	No	NA	HPRC,HGSVC,1KG-ONT	No	NA	NA	NA	NA	NA	NA
chr7:155367283	chr7-155367283-allele1584567-79	INS	78	NA	0.0015128593040847202,0.0,0.006944444444444444,0.0,0.0	NA	BLACE(NA, NA)	NA	NA	NA	NA	NA	NA	NA	NA	No	NA	HPRC,HGSVC,1KG-ONT	No	NA	NA	NA	NA	NA	NA
chr7:155367283	chr7-155367283-allele1584566-207	INS	206	NA	0.00529500756429652,0.0,0.0,0.003976143141153081,0.002044989775051125	0.002003	BLACE(NA, NA)	NA	NA	NA	NA	NA	NA	NA	NA	No	NA	HPRC,HGSVC,1KG-ONT	No	NA	NA	NA	NA	NA	NA
chr7:155367320	chr7-155367320-allele1584570-147	INS	146	NA	0.0113464447806354,0.0,0.0,0.0,0.002044989775051125	0.0164529	BLACE(NA, NA)	NA	NA	NA	NA	NA	NA	NA	NA	No	NA	HPRC,HGSVC,1KG-ONT	No	NA	NA	NA	NA	NA	NA
chr7:155367330	chr7-155367330-allele1584575-104	INS	103	NA	0.0015128593040847202,0.0,0.0,0.0009940357852882703,0.0	0.00077342	BLACE(NA, NA)	NA	NA	NA	NA	NA	NA	NA	NA	No	NA	HPRC,HGSVC,1KG-ONT	No	NA	NA	NA	NA	NA	NA
chr7:155367348	chr7-155367348-allele1584577-225	INS	224	NA	0.01739788199697428,0.001440922190201729,0.0,0.0,0.0	0.0296959	BLACE(NA, NA)	NA	NA	NA	NA	NA	NA	NA	NA	No	NA	HPRC,HGSVC,1KG-ONT	No	NA	NA	NA	NA	NA	NA
chr7:155367485	chr7-155367485-allele1584590-99	INS	98	NA	0.0,0.0,0.000992063492063492,0.0,0.003067484662576687	0.000224143	BLACE(NA, NA)	NA	NA	NA	NA	NA	NA	NA	NA	No	NA	HPRC,HGSVC,1KG-ONT	No	NA	NA	NA	NA	NA	NA
chr7:155367495	chr7-155367495-allele1584592-226	INS	225	NA	0.00529500756429652,0.03890489913544669,0.15773809523809523,0.03578528827037773,0.12474437627811862	0.0568421	BLACE(NA, NA)	NA	NA	NA	NA	NA	NA	NA	NA	No	NA	HPRC,HGSVC,1KG-ONT	No	NA	NA	NA	NA	NA	NA
chr7:155367495	chr7-155367495-allele1584593-383	INS	382	NA	0.0030257186081694403,0.005763688760806916,0.00496031746031746,0.005964214711729622,0.003067484662576687	NA	BLACE(NA, NA)	NA	NA	NA	NA	NA	NA	NA	NA	No	NA	HPRC	No	NA	NA	NA	NA	NA	NA
chr7:155367607	chr7-155367607-allele1584616-1	DEL	97	NA	0.0007564296520423601,0.0,0.0,0.0,0.0	0.000918741	BLACE(NA, NA)	NA	NA	NA	NA	NA	NA	NA	NA	No	NA	HPRC,HGSVC,1KG-ONT	Yes	NA	NA	NA	NA	NA	NA
chr7:155367660	chr7-155367660-allele1584624-78	INS	77	NA	0.0022692889561270802,0.0,0.0,0.0,0.0	0.00377908	BLACE(NA, NA)	NA	NA	NA	NA	NA	NA	NA	NA	No	NA	HPRC,HGSVC,1KG-ONT	No	NA	NA	NA	NA	NA	NA
chr7:155367660	chr7-155367660-allele1584626-79	INS	78	NA	0.0,0.0,0.00496031746031746,0.0,0.0	0.000203029	BLACE(NA, NA)	NA	NA	NA	NA	NA	NA	NA	NA	No	NA	HPRC,HGSVC,1KG-ONT	No	NA	NA	NA	NA	NA	NA
chr7:155367844	chr7-155367844-allele1584643-52	INS	51	NA	0.009833585476550681,0.03314121037463977,0.13392857142857142,0.009940357852882704,0.11554192229038855	0.0384102	BLACE(NA, NA)	NA	NA	NA	NA	NA	NA	NA	NA	No	NA	HGSVC	No	NA	NA	NA	NA	NA	NA
chr7:155367876	chr7-155367876-allele1584648-99	INS	98	NA	0.009833585476550681,0.001440922190201729,0.0,0.0,0.0	0.0157378	BLACE(NA, NA)	NA	NA	NA	NA	NA	NA	NA	NA	No	NA	HPRC	No	NA	NA	NA	NA	NA	NA
chr7:155371038	chr7-155371038-allele1584718-1	DEL	68	NA	0.2329803328290469,0.17146974063400577,0.5009920634920635,0.1481113320079523,0.254601226993865	0.00446055	NA	NA	NA	NA	NA	NA	NA	NA	NA	No	NA	HPRC,HGSVC,1KG-ONT	Yes	NA	NA	NA	NA	NA	NA
chr7:155386878	chr7-155386878-allele1584880-1	DEL	143	NA	0.059757942511346446,0.010086455331412104,0.0,0.0,0.0	0.0930407	NA	NA	NA	NA	NA	NA	NA	NA	NA	No	NA	HPRC,HGSVC,1KG-ONT	Yes	NA	NA	NA	NA	NA	NA
chr7:155406912	chr7-155406912-allele1585171-500	INS	499	NA	0.0007564296520423601,0.001440922190201729,0.000992063492063492,0.005964214711729622,0.0010224948875255625	0.000199544	NA	NA	NA	NA	NA	NA	NA	NA	NA	No	NA	HGSVC,1KG-ONT	No	NA	NA	NA	NA	NA	NA
chr7:155406920	chr7-155406920-allele1585173-529	INS	528	NA	0.0015128593040847202,0.005763688760806916,0.007936507936507936,0.005964214711729622,0.002044989775051125	0.001238	NA	NA	NA	NA	NA	NA	NA	NA	NA	No	NA	HGSVC,1KG-ONT	No	NA	NA	NA	NA	NA	NA
chr7:155406944	chr7-155406944-allele1585177-1860	INS	1859	NA	0.0015128593040847202,0.0,0.0,0.0,0.0	0.00234988	NA	NA	NA	NA	NA	NA	NA	NA	NA	No	NA	HGSVC	Yes	NA	NA	NA	NA	NA	NA
chr7:155406968	chr7-155406968-allele1585190-1	DEL	1657	NA	0.049167927382753406,0.004322766570605188,0.000992063492063492,0.0009940357852882703,0.0	0.0784852	NA	NA	NA	NA	NA	NA	NA	NA	NA	No	NA	HPRC,HGSVC,1KG-ONT	No	NA	NA	NA	NA	NA	NA
chr7:155407047	chr7-155407047-allele1585215-1	DEL	83	NA	0.0007564296520423601,0.0,0.0,0.0,0.0	0.000918741	NA	NA	NA	NA	NA	NA	NA	NA	NA	No	NA	HGSVC,1KG-ONT	No	NA	NA	NA	NA	NA	NA
chr7:155407055	chr7-155407055-allele1585220-57	INS	56	NA	0.0,0.0,0.00496031746031746,0.0,0.0	0.000408842	NA	NA	NA	NA	NA	NA	NA	NA	NA	No	NA	HPRC,HGSVC	Yes	NA	NA	NA	NA	NA	NA
chr7:155407085	chr7-155407085-allele1585238-658	INS	657	NA	0.0015128593040847202,0.002881844380403458,0.005952380952380952,0.0009940357852882703,0.0	NA	NA	NA	NA	NA	NA	NA	NA	NA	NA	No	NA	HGSVC,1KG-ONT	Yes	NA	NA	NA	NA	NA	NA
chr7:155407085	chr7-155407085-allele1585239-142	INS	141	NA	0.0015128593040847202,0.004322766570605188,0.01984126984126984,0.010934393638170975,0.006134969325153374	0.00472135	NA	NA	NA	NA	NA	NA	NA	NA	NA	No	NA	HGSVC,1KG-ONT	No	NA	NA	NA	NA	NA	NA
chr7:155407100	chr7-155407100-allele1585249-1076	INS	1075	NA	0.00680786686838124,0.007204610951008645,0.012896825396825396,0.0009940357852882703,0.005112474437627812	NA	NA	NA	NA	NA	NA	NA	NA	NA	NA	No	NA	HGSVC	Yes	NA	NA	NA	NA	NA	NA
chr7:155407133	chr7-155407133-allele1585266-1005	INS	1004	NA	0.0022692889561270802,0.002881844380403458,0.03670634920634921,0.006958250497017893,0.00408997955010225	0.00554651	NA	NA	NA	NA	NA	NA	NA	NA	NA	No	NA	HGSVC	Yes	NA	NA	NA	NA	NA	NA
chr7:155407140	chr7-155407140-allele1585269-54	INS	53	NA	0.0,0.0,0.00992063492063492,0.0,0.0	0.00122989	NA	NA	NA	NA	NA	NA	NA	NA	NA	No	NA	HPRC,HGSVC	No	NA	NA	NA	NA	NA	NA
chr7:155407195	chr7-155407195-allele1585301-1568	INS	1567	NA	0.006051437216338881,0.005763688760806916,0.003968253968253968,0.0,0.0	0.00185071	NA	NA	NA	NA	NA	NA	NA	NA	NA	No	NA	HGSVC	Yes	NA	NA	NA	NA	NA	NA
chr7:155407205	chr7-155407205-allele1585310-58	INS	57	NA	0.0007564296520423601,0.0,0.0,0.0,0.0	0.000918741	NA	NA	NA	NA	NA	NA	NA	NA	NA	No	NA	HPRC,HGSVC	Yes	NA	NA	NA	NA	NA	NA
chr7:155407225	chr7-155407225-allele1585323-256	INS	255	NA	0.0015128593040847202,0.01585014409221902,0.023809523809523808,0.006958250497017893,0.011247443762781187	0.00704454	NA	NA	NA	NA	NA	NA	NA	NA	NA	No	NA	HPRC,HGSVC	Yes	NA	NA	NA	NA	NA	NA
chr7:155407264	chr7-155407264-allele1585342-1164	INS	1163	NA	0.0,0.0,0.012896825396825396,0.002982107355864811,0.0	0.00237831	NA	NA	NA	NA	NA	NA	NA	NA	NA	No	NA	HGSVC	Yes	NA	NA	NA	NA	NA	NA
chr7:155407264	chr7-155407264-allele1585348-317	INS	316	NA	0.0007564296520423601,0.0,0.0,0.0,0.0	0.000918741	NA	NA	NA	NA	NA	NA	NA	NA	NA	No	NA	HPRC,HGSVC	Yes	NA	NA	NA	NA	NA	NA
chr7:155407290	chr7-155407290-allele1585369-1757	INS	1756	NA	0.0015128593040847202,0.0,0.0,0.0,0.0	0.00234988	NA	NA	NA	NA	NA	NA	NA	NA	NA	No	NA	HGSVC	Yes	NA	NA	NA	NA	NA	NA
chr7:155407290	chr7-155407290-allele1585368-412	INS	411	NA	0.0,0.011527377521613832,0.0,0.002982107355864811,0.0	0.00151771	NA	NA	NA	NA	NA	NA	NA	NA	NA	No	NA	HPRC,HGSVC,1KG-ONT	Yes	NA	NA	NA	NA	NA	NA
chr7:155407303	chr7-155407303-allele1585376-795	INS	794	NA	0.0,0.004322766570605188,0.028769841269841268,0.0,0.006134969325153374	0.00644063	NA	NA	NA	NA	NA	NA	NA	NA	NA	No	NA	HGSVC	Yes	NA	NA	NA	NA	NA	NA
chr7:155407321	chr7-155407321-allele1585388-98	INS	97	NA	0.0007564296520423601,0.018731988472622477,0.007936507936507936,0.017892644135188866,0.0081799591002045	0.00699667	NA	NA	NA	NA	NA	NA	NA	NA	NA	No	NA	HPRC,HGSVC,1KG-ONT	Yes	NA	NA	NA	NA	NA	NA
chr7:155407344	chr7-155407344-allele1585400-1	DEL	149	NA	0.0007564296520423601,0.002881844380403458,0.003968253968253968,0.002982107355864811,0.0010224948875255625	0.00026671	NA	NA	NA	NA	NA	NA	NA	NA	NA	No	NA	HPRC,HGSVC,1KG-ONT	Yes	NA	NA	NA	NA	NA	NA
chr7:155407398	chr7-155407398-allele1585421-2570	INS	2569	NA	0.0007564296520423601,0.004322766570605188,0.0,0.008946322067594433,0.002044989775051125	0.00103615	NA	NA	NA	NA	NA	NA	NA	NA	NA	No	NA	HGSVC,1KG-ONT	Yes	NA	NA	NA	NA	NA	NA
chr7:155407478	chr7-155407478-allele1585447-70	INS	69	NA	0.0,0.004322766570605188,0.03373015873015873,0.0,0.005112474437627812	0.00719175	NA	NA	NA	NA	NA	NA	NA	NA	NA	No	NA	HPRC,HGSVC	No	NA	NA	NA	NA	NA	NA
chr7:155407654	chr7-155407654-allele1585510-72	INS	71	NA	0.0,0.0,0.00992063492063492,0.005964214711729622,0.0	0.00237831	NA	NA	NA	NA	NA	NA	NA	NA	NA	No	NA	HPRC,HGSVC	No	NA	NA	NA	NA	NA	NA
chr7:155407725	chr7-155407725-allele1585532-458	INS	457	NA	0.0,0.0,0.002976190476190476,0.0,0.0	3.94758e-05	NA	NA	NA	NA	NA	NA	NA	NA	NA	No	NA	No	No	NA	NA	NA	NA	NA	NA
chr7:155407725	chr7-155407725-allele1585531-360	INS	359	NA	0.0007564296520423601,0.004322766570605188,0.012896825396825396,0.007952286282306162,0.007157464212678937	0.00409318	NA	NA	NA	NA	NA	NA	NA	NA	NA	No	NA	HGSVC	No	NA	NA	NA	NA	NA	NA
chr7:155407737	chr7-155407737-allele1585540-3126	INS	3125	NA	0.0007564296520423601,0.0,0.0,0.0,0.0	0.000918741	NA	NA	NA	NA	NA	NA	NA	NA	NA	No	NA	HGSVC	No	NA	NA	NA	NA	NA	NA
chr7:155407983	chr7-155407983-allele1585594-94	INS	93	NA	0.0007564296520423601,0.0,0.002976190476190476,0.0,0.0010224948875255625	NA	NA	NA	NA	NA	NA	NA	NA	NA	NA	No	NA	HGSVC	No	NA	NA	NA	NA	NA	NA
chr7:155408015	chr7-155408015-allele1585602-55	INS	54	NA	0.0015128593040847202,0.001440922190201729,0.001984126984126984,0.0009940357852882703,0.0	NA	NA	NA	NA	NA	NA	NA	NA	NA	NA	No	NA	HGSVC	No	NA	NA	NA	NA	NA	NA
chr7:155408123	chr7-155408123-allele1585639-315	INS	314	NA	0.0007564296520423601,0.002881844380403458,0.017857142857142856,0.003976143141153081,0.012269938650306749	0.00492685	NA	NA	NA	NA	NA	NA	NA	NA	NA	No	NA	HGSVC	No	NA	NA	NA	NA	NA	NA
chr7:155408129	chr7-155408129-allele1585643-1114	INS	1113	NA	0.0007564296520423601,0.005763688760806916,0.0,0.0,0.0010224948875255625	NA	NA	NA	NA	NA	NA	NA	NA	NA	NA	No	NA	HGSVC	Yes	NA	NA	NA	NA	NA	NA
chr7:155408157	chr7-155408157-allele1585654-66	INS	65	NA	0.0,0.0,0.0,0.0,0.0010224948875255625	NA	NA	NA	NA	NA	NA	NA	NA	NA	NA	No	NA	HPRC,HGSVC	No	NA	NA	NA	NA	NA	NA
chr7:155408176	chr7-155408176-allele1585662-768	INS	767	NA	0.0,0.0,0.001984126984126984,0.002982107355864811,0.0	0.000408842	NA	NA	NA	NA	NA	NA	NA	NA	NA	No	NA	HGSVC	Yes	NA	NA	NA	NA	NA	NA
chr7:155408227	chr7-155408227-allele1585686-453	INS	452	NA	0.0045385779122541605,0.0,0.0,0.0,0.0	0.00805514	NA	NA	NA	NA	NA	NA	NA	NA	NA	No	NA	HPRC,HGSVC,1KG-ONT	No	NA	NA	NA	NA	NA	NA
chr7:155408227	chr7-155408227-allele1585683-460	INS	459	NA	0.06959152798789713,0.1786743515850144,0.26785714285714285,0.07157057654075547,0.24948875255623723	0.0538905	NA	NA	NA	NA	NA	NA	NA	NA	NA	No	NA	HPRC,HGSVC,1KG-ONT	No	NA	NA	NA	NA	NA	NA
chr7:155408227	chr7-155408227-allele1585684-460	INS	459	NA	0.0015128593040847202,0.0,0.0,0.0,0.0	0.00234988	NA	NA	NA	NA	NA	NA	NA	NA	NA	No	NA	HPRC,HGSVC,1KG-ONT	No	NA	NA	NA	NA	NA	NA
chr7:155408229	chr7-155408229-allele1585689-484	INS	483	NA	0.0,0.0,0.000992063492063492,0.0,0.0	NA	NA	NA	NA	NA	NA	NA	NA	NA	NA	No	NA	HPRC,HGSVC,1KG-ONT	No	NA	NA	NA	NA	NA	NA
chr7:155408229	chr7-155408229-allele1585688-448	INS	447	NA	0.0015128593040847202,0.0,0.0,0.0,0.0	0.00234988	NA	NA	NA	NA	NA	NA	NA	NA	NA	No	NA	HPRC,HGSVC,1KG-ONT	No	NA	NA	NA	NA	NA	NA
chr7:155408303	chr7-155408303-allele1585732-131	INS	130	NA	0.0007564296520423601,0.002881844380403458,0.003968253968253968,0.0019880715705765406,0.002044989775051125	0.00026671	NA	NA	NA	NA	NA	NA	NA	NA	NA	No	NA	HPRC,HGSVC	No	NA	NA	NA	NA	NA	NA
chr7:155408343	chr7-155408343-allele1585754-74	INS	73	NA	0.0,0.0,0.0,0.0,0.0010224948875255625	NA	NA	NA	NA	NA	NA	NA	NA	NA	NA	No	NA	HPRC,HGSVC	No	NA	NA	NA	NA	NA	NA
chr7:155408344	chr7-155408344-allele1585757-58	INS	57	NA	0.0,0.0,0.0,0.0019880715705765406,0.0010224948875255625	3.94758e-05	NA	NA	NA	NA	NA	NA	NA	NA	NA	No	NA	HPRC,HGSVC	No	NA	NA	NA	NA	NA	NA
chr7:155408407	chr7-155408407-allele1585785-70	INS	69	NA	0.0,0.0,0.010912698412698412,0.0,0.0010224948875255625	0.00161686	NA	NA	NA	NA	NA	NA	NA	NA	NA	No	NA	HPRC,HGSVC	No	NA	NA	NA	NA	NA	NA
chr7:155408446	chr7-155408446-allele1585804-1	DEL	75	NA	0.0045385779122541605,0.001440922190201729,0.0,0.0,0.0	0.00598883	NA	NA	NA	NA	NA	NA	NA	NA	NA	No	NA	HPRC	No	NA	NA	NA	NA	NA	NA
chr7:155408506	chr7-155408506-allele1585835-1	DEL	126	NA	0.0,0.0,0.0,0.0,0.003067484662576687	3.94758e-05	NA	NA	NA	NA	NA	NA	NA	NA	NA	No	NA	HPRC	No	NA	NA	NA	NA	NA	NA
chr7:155408593	chr7-155408593-allele1585891-64	INS	63	NA	0.0,0.001440922190201729,0.000992063492063492,0.0,0.0	NA	NA	NA	NA	NA	NA	NA	NA	NA	NA	No	NA	HPRC,HGSVC	No	NA	NA	NA	NA	NA	NA
chr7:155408631	chr7-155408631-allele1585922-247	INS	246	NA	0.0007564296520423601,0.0,0.0,0.0,0.0	0.000918741	NA	NA	NA	NA	NA	NA	NA	NA	NA	No	NA	HGSVC,1KG-ONT	No	NA	NA	NA	NA	NA	NA
chr7:155408688	chr7-155408688-allele1585939-1	DEL	63	NA	0.0,0.020172910662824207,0.07242063492063493,0.014910536779324055,0.017382413087934562	0.0216338	NA	NA	NA	NA	NA	NA	NA	NA	NA	No	NA	HPRC	No	NA	NA	NA	NA	NA	NA
chr7:155408710	chr7-155408710-allele1585952-67	INS	66	NA	0.0,0.001440922190201729,0.0,0.0,0.0	NA	NA	NA	NA	NA	NA	NA	NA	NA	NA	No	NA	HPRC,HGSVC	No	NA	NA	NA	NA	NA	NA
chr7:155411893	chr7-155411893-allele1585997-67	INS	66	NA	0.006051437216338881,0.01440922190201729,0.19940476190476192,0.02584493041749503,0.024539877300613498	0.0396542	NA	NA	NA	NA	NA	NA	NA	NA	NA	No	NA	HPRC,HGSVC	Yes	NA	NA	NA	NA	NA	NA
chr7:155414467	chr7-155414467-allele1586020-1	DEL	60	NA	0.01059001512859304,0.0,0.0,0.0,0.0	0.0193739	NA	NA	NA	NA	NA	NA	NA	NA	promoter	No	NA	1KG-ONT	Yes	NA	NA	NA	NA	NA	NA
chr7:155414670	chr7-155414670-allele1586024-1	DEL	60	NA	0.0007564296520423601,0.0,0.0,0.0,0.0	0.000918741	NA	NA	NA	NA	NA	NA	NA	NA	promoter	No	NA	1KG-ONT	No	NA	NA	NA	NA	NA	NA
chr7:155414790	chr7-155414790-allele1586029-61	INS	60	NA	0.0007564296520423601,0.0,0.0,0.0,0.0	0.000918741	NA	NA	NA	NA	NA	NA	NA	NA	enhancer	No	NA	HPRC	No	NA	NA	NA	NA	NA	NA
chr7:155418506	chr7-155418506-allele1586077-64	INS	63	NA	0.0,0.0,0.000992063492063492,0.0,0.0	NA	NA	NA	NA	NA	NA	NA	NA	NA	NA	No	NA	HGSVC	No	NA	NA	NA	NA	NA	NA
chr7:155445579	chr7-155445579-allele1586493-228	INS	227	NA	0.0007564296520423601,0.011527377521613832,0.08234126984126984,0.0019880715705765406,0.05112474437627812	0.0249301	NA	NA	NA	NA	NA	NA	NA	NA	NA	No	NA	HPRC,HGSVC,1KG-ONT	Yes	NA	NA	NA	NA	NA	NA
chr7:155445579	chr7-155445579-allele1586494-78	INS	77	NA	0.0007564296520423601,0.0,0.0,0.0,0.0	0.000918741	NA	NA	NA	NA	NA	NA	NA	NA	NA	No	NA	HPRC,HGSVC	Yes	NA	NA	NA	NA	NA	NA
chr7:155445580	chr7-155445580-allele1586495-1	DEL	227	NA	0.009833585476550681,0.0,0.0,0.0,0.0	0.0178876	NA	NA	NA	NA	NA	NA	NA	NA	NA	No	NA	HPRC,HGSVC,1KG-ONT	No	NA	NA	NA	NA	NA	NA
chr7:155445588	chr7-155445588-allele1586497-77	INS	76	NA	0.05370650529500756,0.010086455331412104,0.0,0.0,0.002044989775051125	0.0790391	NA	NA	NA	NA	NA	NA	NA	NA	NA	No	NA	HPRC,HGSVC	Yes	NA	NA	NA	NA	NA	NA
chr7:155445628	chr7-155445628-allele1586503-305	INS	304	NA	0.01361573373676248,0.01585014409221902,0.0,0.006958250497017893,0.007157464212678937	0.00220638	NA	NA	NA	NA	NA	NA	NA	NA	NA	No	NA	HPRC,HGSVC,1KG-ONT	Yes	NA	NA	NA	NA	NA	NA
chr7:155445628	chr7-155445628-allele1586505-685	INS	684	NA	0.0022692889561270802,0.0,0.0,0.0,0.0	0.00377908	NA	NA	NA	NA	NA	NA	NA	NA	NA	No	NA	No	Yes	NA	NA	NA	NA	NA	NA
chr7:155445636	chr7-155445636-allele1586509-229	INS	228	NA	0.20726172465960666,0.1829971181556196,0.37202380952380953,0.15009940357852883,0.2310838445807771	0.00221923	NA	NA	NA	NA	NA	NA	NA	NA	NA	No	NA	HPRC,HGSVC,1KG-ONT	Yes	NA	NA	NA	NA	NA	NA
chr7:155445636	chr7-155445636-allele1586508-115	INS	114	NA	0.18229954614220878,0.03314121037463977,0.017857142857142856,0.004970178926441352,0.003067484662576687	0.225274	NA	NA	NA	NA	NA	NA	NA	NA	NA	No	NA	HGSVC,1KG-ONT	Yes	NA	NA	NA	NA	NA	NA
chr7:155445662	chr7-155445662-allele1586516-1	DEL	190	NA	0.0113464447806354,0.0,0.0,0.0,0.0	0.0207802	NA	NA	NA	NA	NA	NA	NA	NA	NA	No	NA	HPRC,HGSVC,1KG-ONT	No	NA	NA	NA	NA	NA	NA
chr7:155445674	chr7-155445674-allele1586518-115	INS	114	NA	0.0007564296520423601,0.0,0.0,0.0,0.0	0.000918741	NA	NA	NA	NA	NA	NA	NA	NA	NA	No	NA	HGSVC,1KG-ONT	Yes	NA	NA	NA	NA	NA	NA
chr7:155445738	chr7-155445738-allele1586529-1	DEL	76	NA	0.13010590015128592,0.02881844380403458,0.0,0.0019880715705765406,0.0	0.183268	NA	NA	NA	NA	NA	NA	NA	NA	NA	No	NA	HPRC,HGSVC,1KG-ONT	No	NA	NA	NA	NA	NA	NA
chr7:155445788	chr7-155445788-allele1586536-77	INS	76	NA	0.006051437216338881,0.0,0.0,0.0,0.0	0.0108963	NA	NA	NA	NA	NA	NA	NA	NA	NA	No	NA	HPRC,HGSVC	No	NA	NA	NA	NA	NA	NA
chr7:155482630	chr7-155482630-allele1587018-52	INS	51	NA	0.2579425113464448,0.10951008645533142,0.000992063492063492,0.1749502982107356,0.14314928425357873	0.0862042	CNPY1(0.00047067, 1.859)	NA	NA	NA	NA	NA	NA	NA	NA	No	NA	HPRC,HGSVC,1KG-ONT	No	NA	NA	NA	NA	NA	NA
chr7:155482634	chr7-155482634-allele1587020-56	INS	55	NA	0.10060514372163389,0.010086455331412104,0.0,0.0,0.0	0.161144	CNPY1(0.00047067, 1.859)	NA	NA	NA	NA	NA	NA	NA	NA	No	NA	HPRC,HGSVC,1KG-ONT	No	NA	NA	NA	NA	NA	NA
chr7:155482653	chr7-155482653-allele1587029-59	INS	58	NA	0.8101361573373677,0.7824207492795389,0.8184523809523809,0.7017892644135189,0.7730061349693251	0.00449588	CNPY1(0.00047067, 1.859)	NA	NA	NA	NA	NA	NA	NA	NA	No	NA	HPRC,HGSVC,1KG-ONT	No	NA	NA	NA	NA	NA	NA
chr7:155527030	chr7-155527030-allele1587554-53	INS	52	NA	0.0,0.0,0.0,0.0019880715705765406,0.0081799591002045	0.00133282	CNPY1(0.00047067, 1.859)	NA	NA	NA	NA	NA	NA	NA	NA	No	NA	No	No	NA	NA	NA	NA	NA	NA
chr7:155564439	chr7-155564439-allele1588017-309	INS	308	NA	0.00832072617246596,0.0,0.0,0.0,0.0	0.0151436	NA	NA	NA	NA	NA	NA	NA	NA	NA	No	NA	HPRC,1KG-ONT	Yes	NA	NA	NA	NA	NA	NA
chr7:155572094	chr7-155572094-allele1588100-1	DEL	65	NA	0.0037821482602118004,0.007204610951008645,0.003968253968253968,0.009940357852882704,0.011247443762781187	0.000856808	NA	NA	NA	NA	NA	NA	NA	NA	NA	No	NA	1KG-ONT	Yes	NA	NA	NA	NA	NA	NA
chr7:155573605	chr7-155573605-allele1588138-75	INS	74	NA	0.0015128593040847202,0.0,0.00496031746031746,0.0,0.006134969325153374	NA	NA	NA	NA	NA	NA	NA	NA	NA	NA	No	NA	No	No	NA	NA	NA	NA	NA	NA
chr7:155573605	chr7-155573605-allele1588139-112	INS	111	NA	0.4485627836611195,0.2881844380403458,0.30257936507936506,0.3101391650099404,0.2770961145194274	0.0506603	NA	NA	NA	NA	NA	NA	NA	NA	NA	No	NA	HPRC	No	NA	NA	NA	NA	NA	NA
chr7:155573638	chr7-155573638-allele1588142-1	DEL	148	NA	0.007564296520423601,0.008645533141210375,0.00992063492063492,0.011928429423459244,0.027607361963190184	0.00155593	NA	NA	NA	NA	NA	NA	NA	NA	NA	No	NA	HPRC,HGSVC,1KG-ONT	No	NA	NA	NA	NA	NA	NA
chr7:155573675	chr7-155573675-allele1588143-1	DEL	111	NA	0.1800302571860817,0.024495677233429394,0.002976190476190476,0.018886679920477135,0.05623721881390593	0.172131	NA	NA	NA	NA	NA	NA	NA	NA	NA	No	NA	HPRC,HGSVC,1KG-ONT	No	NA	NA	NA	NA	NA	NA
chr7:155573712	chr7-155573712-allele1588144-1	DEL	74	NA	0.02798789712556732,0.010086455331412104,0.0,0.0,0.0	0.0376411	NA	NA	NA	NA	NA	NA	NA	NA	NA	No	NA	HPRC,HGSVC	No	NA	NA	NA	NA	NA	NA
chr7:155579316	chr7-155579316-allele1588200-1	DEL	61	NA	0.24130105900151286,0.024495677233429394,0.0,0.005964214711729622,0.0081799591002045	0.332085	NA	NA	NA	NA	NA	NA	NA	NA	NA	No	NA	HPRC,HGSVC,1KG-ONT	No	NA	NA	NA	NA	NA	NA
chr7:155579316	chr7-155579316-allele1588201-1	DEL	122	NA	0.0,0.0,0.0,0.0,0.0010224948875255625	NA	NA	NA	NA	NA	NA	NA	NA	NA	NA	No	NA	HPRC	No	NA	NA	NA	NA	NA	NA
chr7:155579316	chr7-155579316-allele1588199-123	INS	122	NA	0.03252647503782148,0.004322766570605188,0.0,0.0,0.0	0.0529589	NA	NA	NA	NA	NA	NA	NA	NA	NA	No	NA	HPRC	No	NA	NA	NA	NA	NA	NA
chr7:155579316	chr7-155579316-allele1588198-62	INS	61	NA	0.006051437216338881,0.0,0.0,0.0,0.0	0.0108963	NA	NA	NA	NA	NA	NA	NA	NA	NA	No	NA	HPRC,HGSVC	No	NA	NA	NA	NA	NA	NA
chr7:155590280	chr7-155590280-allele1588328-52	INS	51	NA	0.24205748865355523,0.1239193083573487,0.05555555555555555,0.09840954274353876,0.10531697341513292	0.090372	NA	NA	NA	NA	NA	NA	NA	NA	enhancer	No	NA	HPRC,HGSVC,1KG-ONT	No	NA	NA	NA	NA	NA	NA
chr7:155590280	chr7-155590280-allele1588331-1	DEL	51	NA	0.00529500756429652,0.002881844380403458,0.0,0.0,0.0	0.00564881	NA	NA	NA	NA	NA	NA	NA	NA	enhancer	No	NA	HGSVC,1KG-ONT	Yes	NA	NA	NA	NA	NA	NA
chr7:155590280	chr7-155590280-allele1588329-103	INS	102	NA	0.05521936459909228,0.007204610951008645,0.0,0.002982107355864811,0.00408997955010225	0.0766268	NA	NA	NA	NA	NA	NA	NA	NA	enhancer	No	NA	HPRC,HGSVC	No	NA	NA	NA	NA	NA	NA
chr7:155614953	chr7-155614953-allele1588616-397	INS	396	NA	0.0007564296520423601,0.0,0.0,0.0,0.0	0.000918741	NA	NA	NA	NA	NA	NA	NA	NA	NA	Yes	NA	HPRC	Yes	NA	NA	NA	NA	NA	NA
chr7:155615050	chr7-155615050-allele1588620-529	INS	528	NA	0.009833585476550681,0.0,0.0,0.0009940357852882703,0.0010224948875255625	0.0138258	NA	NA	NA	NA	NA	NA	NA	NA	NA	Yes	NA	HPRC	No	NA	NA	NA	NA	NA	NA
chr7:155615182	chr7-155615182-allele1588633-397	INS	396	NA	0.0,0.0,0.0,0.0009940357852882703,0.0	NA	NA	NA	NA	NA	NA	NA	NA	NA	NA	Yes	NA	HPRC,HGSVC	Yes	NA	NA	NA	NA	NA	NA
chr7:155615202	chr7-155615202-allele1588634-1	DEL	308	NA	0.007564296520423601,0.001440922190201729,0.0,0.0,0.0	0.0115415	NA	NA	NA	NA	NA	NA	NA	NA	NA	Yes	NA	HPRC	No	NA	NA	NA	NA	NA	NA
chr7:155615276	chr7-155615276-allele1588644-89	INS	88	NA	0.01361573373676248,0.002881844380403458,0.0,0.0,0.0	0.0206593	NA	NA	NA	NA	NA	NA	NA	NA	NA	Yes	NA	HGSVC	No	NA	NA	NA	NA	NA	NA
chr7:155615598	chr7-155615598-allele1588700-353	INS	352	NA	0.0015128593040847202,0.0,0.0,0.0,0.0	0.00234988	NA	NA	NA	NA	NA	NA	NA	NA	NA	Yes	NA	HPRC,HGSVC	No	NA	NA	NA	NA	NA	NA
chr7:155615598	chr7-155615598-allele1588701-1	DEL	132	NA	0.0045385779122541605,0.0,0.0,0.0,0.0	0.00805514	NA	NA	NA	NA	NA	NA	NA	NA	NA	Yes	NA	HPRC	No	NA	NA	NA	NA	NA	NA
chr7:155615598	chr7-155615598-allele1588703-397	INS	396	NA	0.009077155824508321,0.001440922190201729,0.0,0.0,0.0	0.0143383	NA	NA	NA	NA	NA	NA	NA	NA	NA	Yes	NA	HPRC,HGSVC	No	NA	NA	NA	NA	NA	NA
chr7:155615599	chr7-155615599-allele1588705-396	INS	395	NA	0.0022692889561270802,0.0,0.0,0.0,0.0	0.00377908	NA	NA	NA	NA	NA	NA	NA	NA	NA	Yes	NA	HPRC,HGSVC	No	NA	NA	NA	NA	NA	NA
chr7:155615605	chr7-155615605-allele1588706-177	INS	176	NA	0.036308623298033284,0.002881844380403458,0.0,0.0,0.0	0.0617483	NA	NA	NA	NA	NA	NA	NA	NA	NA	Yes	NA	HPRC,HGSVC	No	NA	NA	NA	NA	NA	NA
chr7:155615605	chr7-155615605-allele1588709-177	INS	176	NA	0.0030257186081694403,0.0,0.0,0.0,0.0	0.00520636	NA	NA	NA	NA	NA	NA	NA	NA	NA	Yes	NA	HPRC,HGSVC	No	NA	NA	NA	NA	NA	NA
chr7:155615626	chr7-155615626-allele1588714-177	INS	176	NA	0.0022692889561270802,0.0,0.0,0.0,0.0010224948875255625	0.0019853	NA	NA	NA	NA	NA	NA	NA	NA	NA	Yes	NA	HPRC,HGSVC	No	NA	NA	NA	NA	NA	NA
chr7:155615660	chr7-155615660-allele1588722-133	INS	132	NA	0.009077155824508321,0.001440922190201729,0.0,0.0,0.0	0.0142599	NA	NA	NA	NA	NA	NA	NA	NA	NA	Yes	NA	HPRC,HGSVC	No	NA	NA	NA	NA	NA	NA
chr7:155615868	chr7-155615868-allele1588764-1	DEL	176	NA	0.0,0.0,0.0,0.0,0.0010224948875255625	NA	NA	NA	NA	NA	NA	NA	NA	NA	NA	Yes	NA	HPRC,HGSVC,1KG-ONT	No	NA	NA	NA	NA	NA	NA
chr7:155616090	chr7-155616090-allele1588813-1	DEL	220	NA	0.0015128593040847202,0.0,0.0,0.0,0.0	0.00234988	NA	NA	NA	NA	NA	NA	NA	NA	NA	Yes	NA	HPRC,HGSVC,1KG-ONT	No	NA	NA	NA	NA	NA	NA
chr7:155616133	chr7-155616133-allele1588823-133	INS	132	NA	0.0,0.002881844380403458,0.00992063492063492,0.0,0.0	0.00153107	NA	NA	NA	NA	NA	NA	NA	NA	NA	Yes	NA	HGSVC	No	NA	NA	NA	NA	NA	NA
chr7:155616392	chr7-155616392-allele1588880-1	DEL	616	NA	0.0,0.0,0.0,0.0,0.0010224948875255625	NA	NA	NA	NA	NA	NA	NA	NA	NA	NA	Yes	NA	HPRC	No	NA	NA	NA	NA	NA	NA
chr7:155616466	chr7-155616466-allele1588898-133	INS	132	NA	0.0,0.002881844380403458,0.00992063492063492,0.0,0.0	0.00153107	NA	NA	NA	NA	NA	NA	NA	NA	NA	Yes	NA	No	No	NA	NA	NA	NA	NA	NA
chr7:155616582	chr7-155616582-allele1588925-1	DEL	90	NA	0.0015128593040847202,0.0,0.0,0.0,0.0	0.00234988	NA	NA	NA	NA	NA	NA	NA	NA	NA	Yes	NA	HGSVC,1KG-ONT	No	NA	NA	NA	NA	NA	NA
chr7:155616662	chr7-155616662-allele1588943-89	INS	88	NA	0.00680786686838124,0.0,0.0,0.0,0.0	0.0123139	NA	NA	NA	NA	NA	NA	NA	NA	NA	Yes	NA	No	No	NA	NA	NA	NA	NA	NA
chr7:155616666	chr7-155616666-allele1588946-1	DEL	86	NA	0.0037821482602118004,0.0,0.0,0.0,0.0	0.00663171	NA	NA	NA	NA	NA	NA	NA	NA	NA	Yes	NA	HGSVC,1KG-ONT	No	NA	NA	NA	NA	NA	NA
chr7:155616684	chr7-155616684-allele1588949-573	INS	572	NA	0.0,0.0,0.0,0.0,0.0010224948875255625	NA	NA	NA	NA	NA	NA	NA	NA	NA	NA	Yes	NA	No	Yes	NA	NA	NA	NA	NA	NA
chr7:155616892	chr7-155616892-allele1588982-485	INS	484	NA	0.0264750378214826,0.027377521613832854,0.020833333333333332,0.02584493041749503,0.016359918200409	NA	NA	NA	NA	NA	NA	NA	NA	NA	NA	Yes	NA	HPRC	Yes	NA	NA	NA	NA	NA	NA
chr7:155616948	chr7-155616948-allele1588986-442	INS	441	NA	0.00832072617246596,0.011527377521613832,0.0,0.0,0.002044989775051125	0.00310062	NA	NA	NA	NA	NA	NA	NA	NA	NA	Yes	NA	HPRC	No	NA	NA	NA	NA	NA	NA
chr7:155617013	chr7-155617013-allele1589000-1	DEL	88	NA	0.006051437216338881,0.0,0.0,0.0,0.0	0.0108963	NA	NA	NA	NA	NA	NA	NA	NA	NA	Yes	NA	HGSVC,1KG-ONT	No	NA	NA	NA	NA	NA	NA
chr7:155617101	chr7-155617101-allele1589015-1	DEL	396	NA	0.01361573373676248,0.001440922190201729,0.0,0.0,0.0	0.0227299	NA	NA	NA	NA	NA	NA	NA	NA	NA	Yes	NA	HPRC,HGSVC,1KG-ONT	No	NA	NA	NA	NA	NA	NA
chr7:155617117	chr7-155617117-allele1589019-1	DEL	350	NA	0.0,0.0,0.0,0.005964214711729622,0.0	0.000422056	NA	NA	NA	NA	NA	NA	NA	NA	NA	Yes	NA	HPRC,HGSVC,1KG-ONT	No	NA	NA	NA	NA	NA	NA
chr7:155617256	chr7-155617256-allele1589042-177	INS	176	NA	0.0,0.0,0.002976190476190476,0.0,0.0	NA	NA	NA	NA	NA	NA	NA	NA	NA	NA	Yes	NA	HPRC,HGSVC,1KG-ONT	No	NA	NA	NA	NA	NA	NA
chr7:155617277	chr7-155617277-allele1589044-265	INS	264	NA	0.0045385779122541605,0.001440922190201729,0.0,0.0,0.0	0.00598883	NA	NA	NA	NA	NA	NA	NA	NA	NA	Yes	NA	HPRC	No	NA	NA	NA	NA	NA	NA
chr7:155617277	chr7-155617277-allele1589045-177	INS	176	NA	0.0030257186081694403,0.0,0.0,0.0,0.0010224948875255625	0.00328379	NA	NA	NA	NA	NA	NA	NA	NA	NA	Yes	NA	HPRC,HGSVC,1KG-ONT	No	NA	NA	NA	NA	NA	NA
chr7:155617361	chr7-155617361-allele1589070-133	INS	132	NA	0.0,0.0,0.0,0.0009940357852882703,0.0	NA	NA	NA	NA	NA	NA	NA	NA	NA	NA	Yes	NA	HPRC,HGSVC,1KG-ONT	No	NA	NA	NA	NA	NA	NA
chr7:155617373	chr7-155617373-allele1589077-89	INS	88	NA	0.0113464447806354,0.002881844380403458,0.000992063492063492,0.010934393638170975,0.0010224948875255625	0.00385821	NA	NA	NA	NA	NA	NA	NA	NA	NA	Yes	NA	No	No	NA	NA	NA	NA	NA	NA
chr7:155617410	chr7-155617410-allele1589083-177	INS	176	NA	0.030257186081694403,0.004322766570605188,0.0,0.0019880715705765406,0.0010224948875255625	0.0433286	NA	NA	NA	NA	NA	NA	NA	NA	NA	Yes	NA	HPRC,HGSVC,1KG-ONT	No	NA	NA	NA	NA	NA	NA
chr7:155617410	chr7-155617410-allele1589084-133	INS	132	NA	0.009077155824508321,0.0,0.0,0.0,0.0	0.0165556	NA	NA	NA	NA	NA	NA	NA	NA	NA	Yes	NA	HPRC,HGSVC,1KG-ONT	No	NA	NA	NA	NA	NA	NA
chr7:155617454	chr7-155617454-allele1589094-133	INS	132	NA	0.0015128593040847202,0.0,0.0,0.0,0.005112474437627812	NA	NA	NA	NA	NA	NA	NA	NA	NA	NA	Yes	NA	HPRC,HGSVC,1KG-ONT	No	NA	NA	NA	NA	NA	NA
chr7:155617500	chr7-155617500-allele1589104-441	INS	440	NA	0.0015128593040847202,0.0,0.037698412698412696,0.0,0.002044989775051125	0.00457378	NA	NA	NA	NA	NA	NA	NA	NA	NA	Yes	NA	HPRC	No	NA	NA	NA	NA	NA	NA
chr7:155617544	chr7-155617544-allele1589107-309	INS	308	NA	0.0,0.0,0.005952380952380952,0.009940357852882704,0.006134969325153374	0.00350684	NA	NA	NA	NA	NA	NA	NA	NA	NA	Yes	NA	HPRC	No	NA	NA	NA	NA	NA	NA
chr7:155673499	chr7-155673499-allele1589630-1	DEL	132	NA	0.006051437216338881,0.0,0.0,0.0,0.0	0.0108963	RBM33(1.0, 0.325)	NA	NA	NA	NA	NA	NA	NA	NA	No	NA	No	No	NA	NA	NA	NA	NA	NA
chr7:155673533	chr7-155673533-allele1589645-255	INS	254	NA	0.00680786686838124,0.001440922190201729,0.0,0.0,0.0	0.0101459	RBM33(1.0, 0.325)	NA	NA	NA	NA	NA	NA	NA	NA	No	NA	HPRC,HGSVC,1KG-ONT	No	NA	NA	NA	NA	NA	NA
chr7:155673533	chr7-155673533-allele1589641-95	INS	94	NA	0.0045385779122541605,0.0,0.0,0.0,0.0	0.00788469	RBM33(1.0, 0.325)	NA	NA	NA	NA	NA	NA	NA	NA	No	NA	HPRC,HGSVC,1KG-ONT	No	NA	NA	NA	NA	NA	NA
chr7:155673533	chr7-155673533-allele1589642-155	INS	154	NA	0.00529500756429652,0.0,0.0,0.0,0.0	0.00947665	RBM33(1.0, 0.325)	NA	NA	NA	NA	NA	NA	NA	NA	No	NA	HPRC,HGSVC	No	NA	NA	NA	NA	NA	NA
chr7:155673559	chr7-155673559-allele1589648-1	DEL	68	NA	0.028744326777609682,0.001440922190201729,0.002976190476190476,0.0,0.0	0.0442407	RBM33(1.0, 0.325)	NA	NA	NA	NA	NA	NA	NA	NA	No	NA	HPRC,HGSVC,1KG-ONT	No	NA	NA	NA	NA	NA	NA
chr7:155673565	chr7-155673565-allele1589650-71	INS	70	NA	0.00680786686838124,0.0,0.0,0.002982107355864811,0.006134969325153374	0.00214693	RBM33(1.0, 0.325)	NA	NA	NA	NA	NA	NA	NA	NA	No	NA	1KG-ONT	No	NA	NA	NA	NA	NA	NA
chr7:155673567	chr7-155673567-allele1589654-1	DEL	64	NA	0.02193645990922844,0.011527377521613832,0.026785714285714284,0.020874751491053677,0.003067484662576687	0.00040654	RBM33(1.0, 0.325)	NA	NA	NA	NA	NA	NA	NA	NA	No	NA	HPRC,HGSVC,1KG-ONT	No	NA	NA	NA	NA	NA	NA
chr7:155673584	chr7-155673584-allele1589659-127	INS	126	NA	0.03479576399394856,0.0,0.017857142857142856,0.015904572564612324,0.002044989775051125	0.0186544	RBM33(1.0, 0.325)	NA	NA	NA	NA	NA	NA	NA	NA	No	NA	HPRC,HGSVC,1KG-ONT	No	NA	NA	NA	NA	NA	NA
chr7:155673584	chr7-155673584-allele1589662-187	INS	186	NA	0.007564296520423601,0.0,0.0,0.0,0.002044989775051125	0.00965842	RBM33(1.0, 0.325)	NA	NA	NA	NA	NA	NA	NA	NA	No	NA	HPRC,HGSVC,1KG-ONT	No	NA	NA	NA	NA	NA	NA
chr7:155673584	chr7-155673584-allele1589661-255	INS	254	NA	0.0037821482602118004,0.0,0.0,0.0,0.0	0.00663171	RBM33(1.0, 0.325)	NA	NA	NA	NA	NA	NA	NA	NA	No	NA	HPRC,HGSVC,1KG-ONT	No	NA	NA	NA	NA	NA	NA
chr7:155673584	chr7-155673584-allele1589660-223	INS	222	NA	0.006051437216338881,0.0,0.0,0.0,0.0	0.0108963	RBM33(1.0, 0.325)	NA	NA	NA	NA	NA	NA	NA	NA	No	NA	HPRC,HGSVC,1KG-ONT	No	NA	NA	NA	NA	NA	NA
chr7:155673586	chr7-155673586-allele1589670-1	DEL	62	NA	0.39939485627836613,0.39481268011527376,0.49603174603174605,0.5308151093439364,0.6349693251533742	0.0296108	RBM33(1.0, 0.325)	NA	NA	NA	NA	NA	NA	NA	NA	No	NA	HPRC,HGSVC,1KG-ONT	No	NA	NA	NA	NA	NA	NA
chr7:155673588	chr7-155673588-allele1589674-1	DEL	60	NA	0.0030257186081694403,0.0,0.0,0.004970178926441352,0.016359918200409	8.29507e-05	RBM33(1.0, 0.325)	NA	NA	NA	NA	NA	NA	NA	NA	No	NA	HPRC,HGSVC,1KG-ONT	No	NA	NA	NA	NA	NA	NA
chr7:155673631	chr7-155673631-allele1589681-1	DEL	64	NA	0.0340393343419062,0.005763688760806916,0.0,0.008946322067594433,0.014314928425357873	0.0241994	RBM33(1.0, 0.325)	NA	NA	NA	NA	NA	NA	NA	NA	No	NA	HPRC,HGSVC,1KG-ONT	No	NA	NA	NA	NA	NA	NA
chr7:155673633	chr7-155673633-allele1589684-1	DEL	68	NA	0.007564296520423601,0.0,0.0248015873015873,0.0019880715705765406,0.0	NA	RBM33(1.0, 0.325)	NA	NA	NA	NA	NA	NA	NA	NA	No	NA	HPRC,HGSVC,1KG-ONT	No	NA	NA	NA	NA	NA	NA
chr7:155673639	chr7-155673639-allele1589685-1	DEL	57	NA	0.0015128593040847202,0.0,0.0,0.0,0.003067484662576687	NA	RBM33(1.0, 0.325)	NA	NA	NA	NA	NA	NA	NA	NA	No	NA	HPRC,HGSVC,1KG-ONT	No	NA	NA	NA	NA	NA	NA
chr7:155673648	chr7-155673648-allele1589686-161	INS	160	NA	0.025718608169440244,0.001440922190201729,0.0,0.0,0.0	0.0448872	RBM33(1.0, 0.325)	NA	NA	NA	NA	NA	NA	NA	NA	No	NA	HPRC,HGSVC,1KG-ONT	No	NA	NA	NA	NA	NA	NA
chr7:155673689	chr7-155673689-allele1589703-413	INS	412	NA	0.0022692889561270802,0.002881844380403458,0.000992063492063492,0.0,0.002044989775051125	NA	RBM33(1.0, 0.325)	NA	NA	NA	NA	NA	NA	NA	NA	No	NA	HPRC	No	NA	NA	NA	NA	NA	NA
chr7:155673695	chr7-155673695-allele1589711-317	INS	316	NA	0.0,0.002881844380403458,0.000992063492063492,0.0,0.0	3.94758e-05	RBM33(1.0, 0.325)	NA	NA	NA	NA	NA	NA	NA	NA	No	NA	HPRC,HGSVC,1KG-ONT	No	NA	NA	NA	NA	NA	NA
chr7:155673695	chr7-155673695-allele1589707-287	INS	286	NA	0.015128593040847202,0.01440922190201729,0.001984126984126984,0.048707753479125246,0.00408997955010225	NA	RBM33(1.0, 0.325)	NA	NA	NA	NA	NA	NA	NA	NA	No	NA	HPRC,HGSVC,1KG-ONT	No	NA	NA	NA	NA	NA	NA
chr7:155673695	chr7-155673695-allele1589708-381	INS	380	NA	0.0,0.004322766570605188,0.006944444444444444,0.0019880715705765406,0.002044989775051125	0.00207258	RBM33(1.0, 0.325)	NA	NA	NA	NA	NA	NA	NA	NA	No	NA	HPRC	No	NA	NA	NA	NA	NA	NA
chr7:155673695	chr7-155673695-allele1589709-223	INS	222	NA	0.0007564296520423601,0.0,0.0,0.0,0.0	0.000918741	RBM33(1.0, 0.325)	NA	NA	NA	NA	NA	NA	NA	NA	No	NA	HPRC,HGSVC,1KG-ONT	No	NA	NA	NA	NA	NA	NA
chr7:155673725	chr7-155673725-allele1589718-317	INS	316	NA	0.006051437216338881,0.002881844380403458,0.001984126984126984,0.005964214711729622,0.002044989775051125	0.000470554	RBM33(1.0, 0.325)	NA	NA	NA	NA	NA	NA	NA	NA	No	NA	HPRC,HGSVC,1KG-ONT	No	NA	NA	NA	NA	NA	NA
chr7:155673725	chr7-155673725-allele1589719-638	INS	637	NA	0.0,0.0,0.007936507936507936,0.0,0.0010224948875255625	0.00114796	RBM33(1.0, 0.325)	NA	NA	NA	NA	NA	NA	NA	NA	No	NA	No	No	NA	NA	NA	NA	NA	NA
chr7:155673940	chr7-155673940-allele1589771-55	INS	54	NA	0.0,0.0,0.005952380952380952,0.002982107355864811,0.0	0.0010336	RBM33(1.0, 0.325)	NA	NA	NA	NA	NA	NA	NA	NA	No	NA	HGSVC	No	NA	NA	NA	NA	NA	NA
chr7:155733437	chr7-155733437-allele1590264-82	INS	81	0.983259	0.3540090771558245,0.24063400576368876,0.31547619047619047,0.18986083499005965,0.19120654396728015	0.0354989	RBM33(1.0, 0.325)	NA	NA	NA	NA	NA	NA	NA	NA	No	NA	HPRC,HGSVC,1KG-ONT	Yes	ENSG00000184863.11(0.033173210307027995)	Systolic blood pressure(RBM33, rs10261098, 1E-8, 0.5170447205260236),Pulse pressure(RBM33, rs3735576, 1E-10, 0.5684427039674699),Pulse pressure(RBM33, rs3735576, 4E-9, 0.5684427039674699),Pulse pressure(RBM33, rs3735576, 7E-11, 0.5684427039674699),Systolic blood pressure(RBM33, rs3735576, 1E-8, 0.5684427039674699),Blood pressure (pleiotropy model 2 SBP adjusted for estimated causal effects x DBP)(RBM33, rs1920449, 2E-9, 0.5807460591774889),Educational attainment(RBM33, rs11505217, 3E-11, 0.6166311412861285),Educational attainment (years of education)(RBM33, rs11505217, 2E-8, 0.6166311412861285),heart rate (HR, minimum, inv-normal transformed)(RBM33, rs4716552, 3E-14, 0.5576946686967509),Smoking cessation(RBM33, rs3807890, 4E-11, 0.5469041677378903),Smoking cessation(RBM33, rs3807890, 5E-12, 0.5469041677378903)	Acute on chronic systolic heart failure(0.63%, 2.40%, 0.26, [0.07;0.97], 0.039689),Candidiasis of mouth(2.96%, 0.80%, 3.78, [1.08;13.26], 0.027227),Cellulitis of toe(2.96%, 0.80%, 3.78, [1.08;13.26], 0.027227),Chronic ethmoidal sinusitis(0.42%, 2.13%, 0.2, [0.04;0.92], 0.026504),Combined form of senile cataract(1.48%, 4.00%, 0.36, [0.15;0.89], 0.028407),Cortical senile cataract(0.63%, 2.40%, 0.26, [0.07;0.97], 0.039689),Exacerbation of intermittent asthma(3.38%, 1.07%, 3.25, [1.08;9.8], 0.037993),Gastro-esophageal reflux disease with esophagitis(6.77%, 3.20%, 2.2, [1.11;4.32], 0.019913),Hammer toe(1.48%, 3.73%, 0.39, [0.16;0.97], 0.044713),Inflammatory dermatosis(21.35%, 15.47%, 1.48, [1.04;2.12], 0.033374),Mononeuritis(5.71%, 2.40%, 2.46, [1.14;5.3], 0.024513),Radial styloid tenosynovitis(3.38%, 1.07%, 3.25, [1.08;9.8], 0.037993),Restless legs(2.11%, 0.27%, 8.08, [1.03;63.39], 0.027771),Sjögren's syndrome(0.63%, 2.93%, 0.21, [0.06;0.76], 0.012496),Tibialis tendinitis(3.59%, 1.33%, 2.76, [1.01;7.55], 0.049297),Cervicitis and endocervicitis(5.28%, 1.83%, 2.99, [1.1;8.15], 0.031258)	NA	NA	NA
chr7:155733437	chr7-155733437-allele1590263-82	INS	81	NA	0.0022692889561270802,0.0,0.0,0.0,0.0	0.00377908	RBM33(1.0, 0.325)	NA	NA	NA	NA	NA	NA	NA	NA	No	NA	HPRC,HGSVC,1KG-ONT	Yes	NA	NA	NA	NA	NA	NA
chr7:155733437	chr7-155733437-allele1590265-82	INS	81	NA	0.00529500756429652,0.0,0.0,0.0,0.0	0.00947665	RBM33(1.0, 0.325)	NA	NA	NA	NA	NA	NA	NA	NA	No	NA	HPRC,HGSVC,1KG-ONT	Yes	NA	NA	NA	NA	NA	NA
chr7:155792096	chr7-155792096-allele1590863-1828	INS	1827	NA	0.0,0.0,0.0,0.004970178926441352,0.0	0.000408842	NA	NA	NA	NA	NA	NA	NA	NA	NA	No	NA	HPRC,HGSVC,1KG-ONT	No	NA	NA	NA	NA	NA	NA
chr7:155792096	chr7-155792096-allele1590865-1712	INS	1711	NA	0.024205748865355523,0.14697406340057637,0.14484126984126985,0.05964214711729622,0.10429447852760736	0.0451588	NA	NA	NA	NA	NA	NA	NA	NA	NA	No	NA	HPRC,HGSVC,1KG-ONT	No	NA	NA	NA	NA	NA	NA
chr7:155792096	chr7-155792096-allele1590864-2828	INS	2827	NA	0.030257186081694403,0.001440922190201729,0.0,0.0,0.0	0.0530882	NA	NA	NA	NA	NA	NA	NA	NA	NA	No	NA	HGSVC	No	NA	NA	NA	NA	NA	NA
chr7:155792122	chr7-155792122-allele1590877-467	INS	466	NA	0.0007564296520423601,0.0,0.0,0.0,0.0	0.000918741	NA	NA	NA	NA	NA	NA	NA	NA	NA	No	NA	HPRC,HGSVC,1KG-ONT	Yes	NA	NA	NA	NA	NA	NA
chr7:155792122	chr7-155792122-allele1590876-486	INS	485	NA	0.00529500756429652,0.001440922190201729,0.000992063492063492,0.0,0.0	0.00576273	NA	NA	NA	NA	NA	NA	NA	NA	NA	No	NA	HPRC,HGSVC,1KG-ONT	Yes	NA	NA	NA	NA	NA	NA
chr7:155792123	chr7-155792123-allele1590893-1300	INS	1299	NA	0.02193645990922844,0.002881844380403458,0.0,0.0,0.0	0.0358918	NA	NA	NA	NA	NA	NA	NA	NA	NA	No	NA	HPRC,HGSVC,1KG-ONT	No	NA	NA	NA	NA	NA	NA
chr7:155792123	chr7-155792123-allele1590882-2978	INS	2977	NA	0.0015128593040847202,0.001440922190201729,0.0,0.0,0.0	0.00077342	NA	NA	NA	NA	NA	NA	NA	NA	NA	No	NA	HGSVC	No	NA	NA	NA	NA	NA	NA
chr7:155792123	chr7-155792123-allele1590894-1777	INS	1776	NA	0.0007564296520423601,0.0,0.0,0.0,0.0	0.000918741	NA	NA	NA	NA	NA	NA	NA	NA	NA	No	NA	HPRC,HGSVC,1KG-ONT	No	NA	NA	NA	NA	NA	NA
chr7:155792123	chr7-155792123-allele1590883-2187	INS	2186	NA	0.037821482602118005,0.011527377521613832,0.0,0.015904572564612324,0.0	0.0324563	NA	NA	NA	NA	NA	NA	NA	NA	NA	No	NA	HPRC,HGSVC	No	NA	NA	NA	NA	NA	NA
chr7:155792123	chr7-155792123-allele1590897-1830	INS	1829	NA	0.024962178517397883,0.0,0.0,0.0009940357852882703,0.0	0.0435145	NA	NA	NA	NA	NA	NA	NA	NA	NA	No	NA	HPRC,HGSVC,1KG-ONT	No	NA	NA	NA	NA	NA	NA
chr7:155792123	chr7-155792123-allele1590895-2251	INS	2250	NA	0.03177004538577912,0.002881844380403458,0.0,0.0009940357852882703,0.0	0.0515816	NA	NA	NA	NA	NA	NA	NA	NA	NA	No	NA	HPRC,HGSVC	No	NA	NA	NA	NA	NA	NA
chr7:155792123	chr7-155792123-allele1590880-2791	INS	2790	NA	0.0,0.0,0.0,0.002982107355864811,0.0	3.94758e-05	NA	NA	NA	NA	NA	NA	NA	NA	NA	No	NA	HPRC,HGSVC	No	NA	NA	NA	NA	NA	NA
chr7:155792123	chr7-155792123-allele1590888-2187	INS	2186	NA	0.012102874432677761,0.005763688760806916,0.001984126984126984,0.003976143141153081,0.007157464212678937	0.0037674	NA	NA	NA	NA	NA	NA	NA	NA	NA	No	NA	HPRC,HGSVC	No	NA	NA	NA	NA	NA	NA
chr7:155792123	chr7-155792123-allele1590898-666	INS	665	NA	0.0015128593040847202,0.0,0.0,0.0,0.0	0.00234988	NA	NA	NA	NA	NA	NA	NA	NA	NA	No	NA	HPRC,HGSVC,1KG-ONT	No	NA	NA	NA	NA	NA	NA
chr7:155792123	chr7-155792123-allele1590899-1390	INS	1389	NA	0.0022692889561270802,0.0,0.0,0.0,0.0	0.00377908	NA	NA	NA	NA	NA	NA	NA	NA	NA	No	NA	HPRC,HGSVC,1KG-ONT	No	NA	NA	NA	NA	NA	NA
chr7:155792123	chr7-155792123-allele1590890-2691	INS	2690	NA	0.0037821482602118004,0.001440922190201729,0.0,0.0009940357852882703,0.0	0.00324023	NA	NA	NA	NA	NA	NA	NA	NA	NA	No	NA	HPRC,HGSVC	No	NA	NA	NA	NA	NA	NA
chr7:155792123	chr7-155792123-allele1590901-2269	INS	2268	NA	0.0007564296520423601,0.001440922190201729,0.0,0.002982107355864811,0.016359918200409	0.0019985	NA	NA	NA	NA	NA	NA	NA	NA	NA	No	NA	HPRC,HGSVC	No	NA	NA	NA	NA	NA	NA
chr7:155792123	chr7-155792123-allele1590885-1930	INS	1929	NA	0.08698940998487141,0.007204610951008645,0.006944444444444444,0.002982107355864811,0.002044989775051125	0.121901	NA	NA	NA	NA	NA	NA	NA	NA	NA	No	NA	HPRC,HGSVC,1KG-ONT	No	NA	NA	NA	NA	NA	NA
chr7:155792123	chr7-155792123-allele1590884-1928	INS	1927	NA	0.00529500756429652,0.0,0.0,0.0,0.002044989775051125	0.00564881	NA	NA	NA	NA	NA	NA	NA	NA	NA	No	NA	HPRC,HGSVC,1KG-ONT	No	NA	NA	NA	NA	NA	NA
chr7:155792123	chr7-155792123-allele1590886-2413	INS	2412	NA	0.0037821482602118004,0.0,0.0,0.0,0.0	0.00663171	NA	NA	NA	NA	NA	NA	NA	NA	NA	No	NA	HPRC,HGSVC	No	NA	NA	NA	NA	NA	NA
chr7:155792123	chr7-155792123-allele1590896-2056	INS	2055	NA	0.006051437216338881,0.001440922190201729,0.0,0.0009940357852882703,0.0	0.00707186	NA	NA	NA	NA	NA	NA	NA	NA	NA	No	NA	HPRC,HGSVC	No	NA	NA	NA	NA	NA	NA
chr7:155792123	chr7-155792123-allele1590879-2426	INS	2425	NA	0.0007564296520423601,0.0,0.001984126984126984,0.0,0.0	NA	NA	NA	NA	NA	NA	NA	NA	NA	NA	No	NA	HPRC,HGSVC	No	NA	NA	NA	NA	NA	NA
chr7:155792123	chr7-155792123-allele1590881-2062	INS	2061	NA	0.014372163388804841,0.04178674351585014,0.007936507936507936,0.06660039761431412,0.027607361963190184	0.00711917	NA	NA	NA	NA	NA	NA	NA	NA	NA	No	NA	HPRC,HGSVC	No	NA	NA	NA	NA	NA	NA
chr7:155792132	chr7-155792132-allele1590908-2035	INS	2034	NA	0.006051437216338881,0.04899135446685879,0.06845238095238096,0.033797216699801194,0.1032719836400818	0.035295	NA	NA	NA	NA	NA	NA	NA	NA	NA	No	NA	HPRC,HGSVC	No	NA	NA	NA	NA	NA	NA
chr7:155792132	chr7-155792132-allele1590909-2123	INS	2122	NA	0.006051437216338881,0.05763688760806916,0.04662698412698413,0.13717693836978131,0.046012269938650305	0.0414594	NA	NA	NA	NA	NA	NA	NA	NA	NA	No	NA	HPRC,HGSVC	No	NA	NA	NA	NA	NA	NA
chr7:155792132	chr7-155792132-allele1590905-2514	INS	2513	NA	0.0,0.0,0.0,0.0019880715705765406,0.0	NA	NA	NA	NA	NA	NA	NA	NA	NA	NA	No	NA	HPRC,HGSVC	No	NA	NA	NA	NA	NA	NA
chr7:155792134	chr7-155792134-allele1590913-508	INS	507	NA	0.0015128593040847202,0.001440922190201729,0.0,0.0,0.0	0.00077342	NA	NA	NA	NA	NA	NA	NA	NA	NA	No	NA	HPRC,HGSVC,1KG-ONT	Yes	NA	NA	NA	NA	NA	NA
chr7:155792134	chr7-155792134-allele1590914-489	INS	488	NA	0.0030257186081694403,0.0,0.0,0.0,0.0	0.00520636	NA	NA	NA	NA	NA	NA	NA	NA	NA	No	NA	HPRC,HGSVC,1KG-ONT	Yes	NA	NA	NA	NA	NA	NA
chr7:155792139	chr7-155792139-allele1590917-1721	INS	1720	NA	0.040090771558245086,0.2334293948126801,0.12996031746031747,0.08449304174950298,0.12372188139059305	0.0444314	NA	NA	NA	NA	NA	NA	NA	NA	NA	No	NA	HPRC,HGSVC,1KG-ONT	No	NA	NA	NA	NA	NA	NA
chr7:155792141	chr7-155792141-allele1590922-1688	INS	1687	NA	0.018910741301059002,0.0,0.006944444444444444,0.0009940357852882703,0.0	0.0206044	NA	NA	NA	NA	NA	NA	NA	NA	NA	No	NA	HPRC,HGSVC,1KG-ONT	No	NA	NA	NA	NA	NA	NA
chr7:155792141	chr7-155792141-allele1590919-1943	INS	1942	NA	0.06278366111951589,0.005763688760806916,0.000992063492063492,0.007952286282306162,0.03783231083844581	0.0450081	NA	NA	NA	NA	NA	NA	NA	NA	NA	No	NA	HPRC,HGSVC,1KG-ONT	No	NA	NA	NA	NA	NA	NA
chr7:155792141	chr7-155792141-allele1590920-2426	INS	2425	NA	0.02798789712556732,0.001440922190201729,0.0,0.0,0.0	0.0489692	NA	NA	NA	NA	NA	NA	NA	NA	NA	No	NA	HPRC,HGSVC	No	NA	NA	NA	NA	NA	NA
chr7:155792205	chr7-155792205-allele1590944-2083	INS	2082	NA	0.007564296520423601,0.0,0.00992063492063492,0.002982107355864811,0.0	0.00127043	NA	NA	NA	NA	NA	NA	NA	NA	NA	No	NA	HPRC,HGSVC	No	NA	NA	NA	NA	NA	NA
chr7:155792206	chr7-155792206-allele1590945-1849	INS	1848	NA	0.037821482602118005,0.03890489913544669,0.003968253968253968,0.002982107355864811,0.00408997955010225	0.0211106	NA	NA	NA	NA	NA	NA	NA	NA	NA	No	NA	HPRC,HGSVC,1KG-ONT	No	NA	NA	NA	NA	NA	NA
chr7:155792316	chr7-155792316-allele1590983-1567	INS	1566	NA	0.0022692889561270802,0.001440922190201729,0.0,0.0009940357852882703,0.0	0.000980669	NA	NA	NA	NA	NA	NA	NA	NA	NA	No	NA	HPRC,HGSVC,1KG-ONT	No	NA	NA	NA	NA	NA	NA
chr7:155792316	chr7-155792316-allele1590985-546	INS	545	NA	0.0,0.059077809798270896,0.0,0.002982107355864811,0.003067484662576687	0.00793208	NA	NA	NA	NA	NA	NA	NA	NA	NA	No	NA	HPRC,HGSVC,1KG-ONT	No	NA	NA	NA	NA	NA	NA
chr7:155792316	chr7-155792316-allele1590984-565	INS	564	NA	0.009077155824508321,0.0,0.0,0.0,0.0	0.0165556	NA	NA	NA	NA	NA	NA	NA	NA	NA	No	NA	HPRC,HGSVC,1KG-ONT	No	NA	NA	NA	NA	NA	NA
chr7:155792318	chr7-155792318-allele1590992-67	INS	66	NA	0.009077155824508321,0.005763688760806916,0.0,0.002982107355864811,0.0	0.00628123	NA	NA	NA	NA	NA	NA	NA	NA	NA	No	NA	HPRC,HGSVC	No	NA	NA	NA	NA	NA	NA
chr7:155792318	chr7-155792318-allele1590987-2325	INS	2324	NA	0.0022692889561270802,0.0,0.001984126984126984,0.003976143141153081,0.0010224948875255625	NA	NA	NA	NA	NA	NA	NA	NA	NA	NA	No	NA	HPRC,HGSVC	No	NA	NA	NA	NA	NA	NA
chr7:155792318	chr7-155792318-allele1590986-2239	INS	2238	NA	0.0,0.0,0.00992063492063492,0.0,0.011247443762781187	0.00331937	NA	NA	NA	NA	NA	NA	NA	NA	NA	No	NA	HPRC,HGSVC	No	NA	NA	NA	NA	NA	NA
chr7:155792318	chr7-155792318-allele1590989-1770	INS	1769	NA	0.012859304084720122,0.0,0.0,0.0009940357852882703,0.0	0.021333	NA	NA	NA	NA	NA	NA	NA	NA	NA	No	NA	HPRC,HGSVC,1KG-ONT	No	NA	NA	NA	NA	NA	NA
chr7:155792318	chr7-155792318-allele1590991-67	INS	66	NA	0.060514372163388806,0.3573487031700288,0.23115079365079366,0.16898608349900596,0.18609406952965235	0.0864036	NA	NA	NA	NA	NA	NA	NA	NA	NA	No	NA	HPRC,HGSVC	No	NA	NA	NA	NA	NA	NA
chr7:155792318	chr7-155792318-allele1590994-154	INS	153	NA	0.0,0.0,0.0,0.0009940357852882703,0.0	NA	NA	NA	NA	NA	NA	NA	NA	NA	NA	No	NA	HGSVC	No	NA	NA	NA	NA	NA	NA
chr7:155817497	chr7-155817497-allele1591275-1	DEL	99	NA	0.05143721633888049,0.01440922190201729,0.0,0.0,0.0	0.0734611	NA	NA	NA	NA	NA	NA	NA	NA	open_chromatin_region	No	NA	HPRC,HGSVC,1KG-ONT	No	NA	NA	NA	NA	NA	NA
chr7:155817510	chr7-155817510-allele1591276-100	INS	99	NA	0.058245083207261725,0.023054755043227664,0.0,0.02982107355864811,0.002044989775051125	0.0404471	NA	NA	NA	NA	NA	NA	NA	NA	NA	No	NA	No	No	NA	NA	NA	NA	NA	NA
chr7:155817573	chr7-155817573-allele1591280-1	DEL	132	NA	0.0,0.021613832853025938,0.0,0.02882703777335984,0.002044989775051125	0.00794204	NA	NA	NA	NA	NA	NA	NA	NA	open_chromatin_region	No	NA	HPRC,HGSVC,1KG-ONT	No	NA	NA	NA	NA	NA	NA
chr7:155817609	chr7-155817609-allele1591282-100	INS	99	NA	0.0007564296520423601,0.0,0.0,0.0,0.0	0.000918741	NA	NA	NA	NA	NA	NA	NA	NA	open_chromatin_region	No	NA	No	No	NA	NA	NA	NA	NA	NA
chr7:155846950	chr7-155846950-allele1591740-361	INS	360	NA	0.0007564296520423601,0.0,0.0,0.0,0.0	0.000918741	NA	NA	NA	NA	NA	NA	NA	NA	NA	No	NA	No	Yes	NA	NA	NA	NA	NA	NA
chr7:155846988	chr7-155846988-allele1591745-1	DEL	98	NA	0.0453857791225416,0.007204610951008645,0.0,0.0,0.0	0.0718225	NA	NA	NA	NA	NA	NA	NA	NA	NA	No	NA	HPRC,HGSVC,1KG-ONT	Yes	NA	NA	NA	NA	NA	NA
chr7:155847055	chr7-155847055-allele1591750-113	INS	112	NA	0.0007564296520423601,0.008645533141210375,0.01984126984126984,0.006958250497017893,0.024539877300613498	0.00889321	NA	NA	NA	NA	NA	NA	NA	NA	NA	No	NA	HPRC,HGSVC	Yes	NA	NA	NA	NA	NA	NA
chr7:155847055	chr7-155847055-allele1591751-193	INS	192	NA	0.3472012102874433,0.2564841498559078,0.2748015873015873,0.305168986083499,0.15439672801635992	0.0240088	NA	NA	NA	NA	NA	NA	NA	NA	NA	No	NA	HPRC,HGSVC,1KG-ONT	Yes	NA	NA	NA	NA	NA	NA
chr7:155847055	chr7-155847055-allele1591752-209	INS	208	NA	0.009077155824508321,0.0,0.000992063492063492,0.0,0.0	0.0143383	NA	NA	NA	NA	NA	NA	NA	NA	NA	No	NA	HPRC,HGSVC,1KG-ONT	Yes	NA	NA	NA	NA	NA	NA
chr7:155847061	chr7-155847061-allele1591758-145	INS	144	NA	0.0030257186081694403,0.002881844380403458,0.0,0.0,0.0	0.00206069	NA	NA	NA	NA	NA	NA	NA	NA	NA	No	NA	HPRC,HGSVC,1KG-ONT	Yes	NA	NA	NA	NA	NA	NA
chr7:155847061	chr7-155847061-allele1591760-161	INS	160	NA	0.01588502269288956,0.004322766570605188,0.0,0.0,0.0	0.0228936	NA	NA	NA	NA	NA	NA	NA	NA	NA	No	NA	HPRC,HGSVC,1KG-ONT	Yes	NA	NA	NA	NA	NA	NA
chr7:155847061	chr7-155847061-allele1591762-161	INS	160	NA	0.0007564296520423601,0.012968299711815562,0.0,0.0009940357852882703,0.0	0.000360376	NA	NA	NA	NA	NA	NA	NA	NA	NA	No	NA	HPRC,HGSVC,1KG-ONT	Yes	NA	NA	NA	NA	NA	NA
chr7:155847061	chr7-155847061-allele1591757-289	INS	288	NA	0.0022692889561270802,0.01729106628242075,0.0,0.0,0.0	NA	NA	NA	NA	NA	NA	NA	NA	NA	NA	No	NA	HGSVC	Yes	NA	NA	NA	NA	NA	NA
chr7:155847096	chr7-155847096-allele1591772-193	INS	192	NA	0.0264750378214826,0.004322766570605188,0.0,0.0,0.0	0.0420828	NA	NA	NA	NA	NA	NA	NA	NA	NA	No	NA	HPRC,HGSVC,1KG-ONT	Yes	NA	NA	NA	NA	NA	NA
chr7:155847096	chr7-155847096-allele1591770-177	INS	176	NA	0.0416036308623298,0.002881844380403458,0.0,0.0,0.0	0.0710841	NA	NA	NA	NA	NA	NA	NA	NA	NA	No	NA	HPRC,HGSVC,1KG-ONT	Yes	NA	NA	NA	NA	NA	NA
chr7:155847096	chr7-155847096-allele1591776-193	INS	192	NA	0.0045385779122541605,0.0,0.0,0.0,0.0	0.00805514	NA	NA	NA	NA	NA	NA	NA	NA	NA	No	NA	HPRC,HGSVC,1KG-ONT	Yes	NA	NA	NA	NA	NA	NA
chr7:155847096	chr7-155847096-allele1591773-177	INS	176	NA	0.006051437216338881,0.004322766570605188,0.0,0.0009940357852882703,0.0	0.00463378	NA	NA	NA	NA	NA	NA	NA	NA	NA	No	NA	HPRC,HGSVC,1KG-ONT	Yes	NA	NA	NA	NA	NA	NA
chr7:155847096	chr7-155847096-allele1591775-209	INS	208	NA	0.006051437216338881,0.0,0.0,0.0,0.0	0.0108963	NA	NA	NA	NA	NA	NA	NA	NA	NA	No	NA	HPRC,HGSVC,1KG-ONT	Yes	NA	NA	NA	NA	NA	NA
chr7:155847096	chr7-155847096-allele1591769-161	INS	160	NA	0.06354009077155824,0.03025936599423631,0.0,0.0636182902584493,0.07566462167689161	0.00396311	NA	NA	NA	NA	NA	NA	NA	NA	NA	No	NA	HPRC,HGSVC,1KG-ONT	Yes	NA	NA	NA	NA	NA	NA
chr7:155847096	chr7-155847096-allele1591774-177	INS	176	NA	0.0113464447806354,0.001440922190201729,0.0,0.0,0.0	0.0185365	NA	NA	NA	NA	NA	NA	NA	NA	NA	No	NA	HPRC,HGSVC,1KG-ONT	Yes	NA	NA	NA	NA	NA	NA
chr7:155868170	chr7-155868170-allele1592032-1	DEL	68	NA	0.0022692889561270802,0.0,0.0,0.0,0.0	0.00377908	NA	NA	NA	NA	NA	NA	NA	NA	NA	No	NA	1KG-ONT	Yes	NA	NA	NA	NA	NA	NA
chr7:155873636	chr7-155873636-allele1592125-52	INS	51	NA	0.0,0.0,0.001984126984126984,0.0,0.013292433537832311	0.00218897	NA	NA	NA	NA	NA	NA	NA	NA	NA	No	NA	HGSVC	No	NA	NA	NA	NA	NA	NA
chr7:155886340	chr7-155886340-allele1592308-1	DEL	68	NA	0.30181543116490167,0.27089337175792505,0.08928571428571429,0.24353876739562624,0.12678936605316973	0.0463715	NA	NA	NA	NA	NA	NA	NA	NA	NA	No	NA	HPRC,HGSVC,1KG-ONT	No	NA	NA	NA	NA	NA	NA
chr7:155886372	chr7-155886372-allele1592310-1	DEL	67	NA	0.012859304084720122,0.002881844380403458,0.0,0.0,0.0010224948875255625	0.0175398	NA	NA	NA	NA	NA	NA	NA	NA	NA	No	NA	HPRC,HGSVC,1KG-ONT	No	NA	NA	NA	NA	NA	NA
chr7:155891242	chr7-155891242-allele1592388-3363	INS	3362	NA	0.11346444780635401,0.04755043227665706,0.017857142857142856,0.014910536779324055,0.03680981595092025	0.0730868	NA	NA	NA	NA	NA	NA	NA	NA	NA	No	NA	HPRC,HGSVC,1KG-ONT	No	NA	NA	NA	NA	NA	NA
chr7:155891247	chr7-155891247-allele1592390-4496	INS	4495	NA	0.0022692889561270802,0.0,0.0,0.002982107355864811,0.0	0.000371588	NA	NA	NA	NA	NA	NA	NA	NA	NA	No	NA	HPRC,HGSVC,1KG-ONT	No	NA	NA	NA	NA	NA	NA
chr7:155891279	chr7-155891279-allele1592397-2547	INS	2546	NA	0.0007564296520423601,0.0,0.0,0.0,0.0	0.000918741	NA	NA	NA	NA	NA	NA	NA	NA	NA	No	NA	HPRC,HGSVC,1KG-ONT	No	NA	NA	NA	NA	NA	NA
chr7:155891346	chr7-155891346-allele1592404-3942	INS	3941	NA	0.018154311649016642,0.021613832853025938,0.000992063492063492,0.002982107355864811,0.022494887525562373	0.00129317	NA	NA	NA	NA	NA	NA	NA	NA	NA	No	NA	HPRC,HGSVC,1KG-ONT	No	NA	NA	NA	NA	NA	NA
chr7:155891355	chr7-155891355-allele1592418-5780	INS	5779	NA	0.0007564296520423601,0.005763688760806916,0.0,0.006958250497017893,0.005112474437627812	0.00138557	NA	NA	NA	NA	NA	NA	NA	NA	NA	No	NA	HPRC,HGSVC	No	NA	NA	NA	NA	NA	NA
chr7:155891355	chr7-155891355-allele1592413-3226	INS	3225	NA	0.047655068078668684,0.0446685878962536,0.020833333333333332,0.003976143141153081,0.0	0.0218324	NA	NA	NA	NA	NA	NA	NA	NA	NA	No	NA	HPRC,HGSVC,1KG-ONT	No	NA	NA	NA	NA	NA	NA
chr7:155891355	chr7-155891355-allele1592407-3071	INS	3070	NA	0.02723146747352496,0.002881844380403458,0.0,0.003976143141153081,0.0010224948875255625	0.0363644	NA	NA	NA	NA	NA	NA	NA	NA	NA	No	NA	HPRC,HGSVC,1KG-ONT	No	NA	NA	NA	NA	NA	NA
chr7:155891355	chr7-155891355-allele1592424-3754	INS	3753	NA	0.037821482602118005,0.010086455331412104,0.031746031746031744,0.004970178926441352,0.024539877300613498	0.00762095	NA	NA	NA	NA	NA	NA	NA	NA	NA	No	NA	HPRC,HGSVC,1KG-ONT	No	NA	NA	NA	NA	NA	NA
chr7:155891355	chr7-155891355-allele1592423-2946	INS	2945	NA	0.0007564296520423601,0.0,0.0,0.0,0.0010224948875255625	NA	NA	NA	NA	NA	NA	NA	NA	NA	NA	No	NA	HPRC,HGSVC,1KG-ONT	No	NA	NA	NA	NA	NA	NA
chr7:155891355	chr7-155891355-allele1592409-4262	INS	4261	NA	0.0007564296520423601,0.004322766570605188,0.011904761904761904,0.006958250497017893,0.002044989775051125	0.00281781	NA	NA	NA	NA	NA	NA	NA	NA	NA	No	NA	HPRC,HGSVC,1KG-ONT	No	NA	NA	NA	NA	NA	NA
chr7:155891355	chr7-155891355-allele1592422-2787	INS	2786	NA	0.006051437216338881,0.002881844380403458,0.013888888888888888,0.0,0.0	NA	NA	NA	NA	NA	NA	NA	NA	NA	NA	No	NA	HPRC,HGSVC,1KG-ONT	No	NA	NA	NA	NA	NA	NA
chr7:155891355	chr7-155891355-allele1592415-2411	INS	2410	NA	0.0015128593040847202,0.008645533141210375,0.03571428571428571,0.009940357852882704,0.003067484662576687	0.00741196	NA	NA	NA	NA	NA	NA	NA	NA	NA	No	NA	HPRC,HGSVC,1KG-ONT	No	NA	NA	NA	NA	NA	NA
chr7:155891355	chr7-155891355-allele1592417-2280	INS	2279	NA	0.04462934947049924,0.21037463976945245,0.08333333333333333,0.11530815109343936,0.0950920245398773	0.0299009	NA	NA	NA	NA	NA	NA	NA	NA	NA	No	NA	HPRC,HGSVC,1KG-ONT	No	NA	NA	NA	NA	NA	NA
chr7:155891355	chr7-155891355-allele1592421-4317	INS	4316	NA	0.00832072617246596,0.018731988472622477,0.02976190476190476,0.02186878727634195,0.0541922290388548	0.0105595	NA	NA	NA	NA	NA	NA	NA	NA	NA	No	NA	HPRC,HGSVC,1KG-ONT	No	NA	NA	NA	NA	NA	NA
chr7:155891355	chr7-155891355-allele1592414-5465	INS	5464	NA	0.0,0.0,0.0,0.008946322067594433,0.00408997955010225	0.00188759	NA	NA	NA	NA	NA	NA	NA	NA	NA	No	NA	HPRC,HGSVC	No	NA	NA	NA	NA	NA	NA
chr7:155891355	chr7-155891355-allele1592412-3420	INS	3419	NA	0.0015128593040847202,0.002881844380403458,0.0,0.0,0.0	NA	NA	NA	NA	NA	NA	NA	NA	NA	NA	No	NA	HPRC,HGSVC,1KG-ONT	No	NA	NA	NA	NA	NA	NA
chr7:155891355	chr7-155891355-allele1592427-3964	INS	3963	NA	0.00529500756429652,0.0,0.0,0.0,0.0	0.00947665	NA	NA	NA	NA	NA	NA	NA	NA	NA	No	NA	HPRC,HGSVC,1KG-ONT	No	NA	NA	NA	NA	NA	NA
chr7:155891355	chr7-155891355-allele1592425-3559	INS	3558	NA	0.059757942511346446,0.025936599423631124,0.011904761904761904,0.014910536779324055,0.018404907975460124	0.031874	NA	NA	NA	NA	NA	NA	NA	NA	NA	No	NA	HPRC,HGSVC,1KG-ONT	No	NA	NA	NA	NA	NA	NA
chr7:155891355	chr7-155891355-allele1592411-5307	INS	5306	NA	0.0,0.01729106628242075,0.0,0.004970178926441352,0.0081799591002045	0.00402719	NA	NA	NA	NA	NA	NA	NA	NA	NA	No	NA	HPRC,HGSVC	No	NA	NA	NA	NA	NA	NA
chr7:155891355	chr7-155891355-allele1592410-5005	INS	5004	NA	0.0007564296520423601,0.03314121037463977,0.0,0.0775347912524851,0.018404907975460124	0.0204678	NA	NA	NA	NA	NA	NA	NA	NA	NA	No	NA	HPRC,HGSVC,1KG-ONT	No	NA	NA	NA	NA	NA	NA
chr7:155891355	chr7-155891355-allele1592420-4839	INS	4838	NA	0.0,0.001440922190201729,0.0,0.0009940357852882703,0.002044989775051125	NA	NA	NA	NA	NA	NA	NA	NA	NA	NA	No	NA	HPRC,HGSVC,1KG-ONT	No	NA	NA	NA	NA	NA	NA
chr7:155891355	chr7-155891355-allele1592419-4030	INS	4029	NA	0.0007564296520423601,0.002881844380403458,0.001984126984126984,0.003976143141153081,0.006134969325153374	0.00103615	NA	NA	NA	NA	NA	NA	NA	NA	NA	No	NA	HPRC,HGSVC,1KG-ONT	No	NA	NA	NA	NA	NA	NA
chr7:155891355	chr7-155891355-allele1592416-2706	INS	2705	NA	0.0007564296520423601,0.024495677233429394,0.0,0.02882703777335984,0.002044989775051125	0.00720365	NA	NA	NA	NA	NA	NA	NA	NA	NA	No	NA	HPRC,HGSVC,1KG-ONT	No	NA	NA	NA	NA	NA	NA
chr7:155891361	chr7-155891361-allele1592428-3764	INS	3763	NA	0.24130105900151286,0.3371757925072046,0.3998015873015873,0.31709741550695825,0.38752556237218816	0.0320993	NA	NA	NA	NA	NA	NA	NA	NA	NA	No	NA	HPRC,HGSVC,1KG-ONT	No	NA	NA	NA	NA	NA	NA
chr7:155891364	chr7-155891364-allele1592431-2033	INS	2032	NA	0.0,0.001440922190201729,0.000992063492063492,0.007952286282306162,0.003067484662576687	0.00188759	NA	NA	NA	NA	NA	NA	NA	NA	NA	No	NA	HPRC,HGSVC,1KG-ONT	No	NA	NA	NA	NA	NA	NA
chr7:155891364	chr7-155891364-allele1592429-3507	INS	3506	NA	0.11346444780635401,0.04755043227665706,0.04563492063492063,0.0636182902584493,0.053169734151329244	0.0275944	NA	NA	NA	NA	NA	NA	NA	NA	NA	No	NA	HPRC,HGSVC,1KG-ONT	No	NA	NA	NA	NA	NA	NA
chr7:155891364	chr7-155891364-allele1592432-3714	INS	3713	NA	0.02042360060514372,0.0,0.001984126984126984,0.0,0.007157464212678937	0.0217954	NA	NA	NA	NA	NA	NA	NA	NA	NA	No	NA	HPRC,HGSVC,1KG-ONT	No	NA	NA	NA	NA	NA	NA
chr7:155891364	chr7-155891364-allele1592433-3175	INS	3174	NA	0.0,0.001440922190201729,0.0,0.0009940357852882703,0.0	NA	NA	NA	NA	NA	NA	NA	NA	NA	NA	No	NA	HPRC,HGSVC,1KG-ONT	No	NA	NA	NA	NA	NA	NA
chr7:155891364	chr7-155891364-allele1592430-5474	INS	5473	NA	0.0030257186081694403,0.040345821325648415,0.0,0.04771371769383698,0.011247443762781187	0.0112631	NA	NA	NA	NA	NA	NA	NA	NA	NA	No	NA	HPRC,HGSVC	No	NA	NA	NA	NA	NA	NA
chr7:155891376	chr7-155891376-allele1592438-2968	INS	2967	NA	0.009077155824508321,0.002881844380403458,0.0,0.0009940357852882703,0.016359918200409	0.000706133	NA	NA	NA	NA	NA	NA	NA	NA	NA	No	NA	HPRC,HGSVC,1KG-ONT	No	NA	NA	NA	NA	NA	NA
chr7:155892055	chr7-155892055-allele1592460-175	INS	174	NA	0.0007564296520423601,0.0,0.0,0.0009940357852882703,0.0	NA	NA	NA	NA	NA	NA	NA	NA	NA	NA	No	NA	No	No	NA	NA	NA	NA	NA	NA
chr7:155892055	chr7-155892055-allele1592459-88	INS	87	NA	0.00832072617246596,0.05763688760806916,0.05853174603174603,0.09244532803180915,0.02965235173824131	0.0291131	NA	NA	NA	NA	NA	NA	NA	NA	NA	No	NA	HPRC,HGSVC	No	NA	NA	NA	NA	NA	NA
chr7:155892520	chr7-155892520-allele1592465-1	DEL	134	NA	0.0,0.0,0.0,0.0009940357852882703,0.003067484662576687	0.000224143	NA	NA	NA	NA	NA	NA	NA	NA	NA	No	NA	HPRC,HGSVC,1KG-ONT	No	NA	NA	NA	NA	NA	NA
chr7:155892526	chr7-155892526-allele1592466-1	DEL	122	NA	0.0015128593040847202,0.0,0.000992063492063492,0.003976143141153081,0.0	NA	NA	NA	NA	NA	NA	NA	NA	NA	NA	No	NA	HPRC,HGSVC,1KG-ONT	No	NA	NA	NA	NA	NA	NA
chr7:155892530	chr7-155892530-allele1592468-1	DEL	134	NA	0.05143721633888049,0.001440922190201729,0.0,0.0,0.0	0.0904985	NA	NA	NA	NA	NA	NA	NA	NA	NA	No	NA	HPRC,HGSVC,1KG-ONT	No	NA	NA	NA	NA	NA	NA
chr7:155901874	chr7-155901874-allele1592563-78	INS	77	NA	0.018910741301059002,0.001440922190201729,0.00992063492063492,0.0,0.00408997955010225	0.0132323	NA	NA	NA	NA	NA	NA	NA	NA	NA	No	NA	HPRC,HGSVC	No	NA	NA	NA	NA	NA	NA
chr7:155901874	chr7-155901874-allele1592565-78	INS	77	NA	0.0,0.0,0.001984126984126984,0.0,0.0	NA	NA	NA	NA	NA	NA	NA	NA	NA	NA	No	NA	HPRC,HGSVC	No	NA	NA	NA	NA	NA	NA
chr7:155901874	chr7-155901874-allele1592562-1	DEL	154	NA	0.22692889561270801,0.2665706051873199,0.29464285714285715,0.15009940357852883,0.2443762781186094	NA	NA	NA	NA	NA	NA	NA	NA	NA	NA	No	NA	HPRC,HGSVC	No	NA	NA	NA	NA	NA	NA
chr7:155901874	chr7-155901874-allele1592559-309	INS	308	NA	0.009077155824508321,0.004322766570605188,0.0,0.0019880715705765406,0.00408997955010225	0.00474736	NA	NA	NA	NA	NA	NA	NA	NA	NA	No	NA	HGSVC,1KG-ONT	No	NA	NA	NA	NA	NA	NA
chr7:155901874	chr7-155901874-allele1592566-232	INS	231	NA	0.0,0.0,0.0,0.0009940357852882703,0.0	NA	NA	NA	NA	NA	NA	NA	NA	NA	NA	No	NA	HGSVC,1KG-ONT	No	NA	NA	NA	NA	NA	NA
chr7:155901874	chr7-155901874-allele1592564-155	INS	154	NA	0.0037821482602118004,0.0,0.0,0.0,0.002044989775051125	0.00324023	NA	NA	NA	NA	NA	NA	NA	NA	NA	No	NA	HPRC,HGSVC,1KG-ONT	No	NA	NA	NA	NA	NA	NA
chr7:155901874	chr7-155901874-allele1592567-232	INS	231	NA	0.0007564296520423601,0.0,0.0,0.0,0.0	0.000918741	NA	NA	NA	NA	NA	NA	NA	NA	NA	No	NA	HGSVC,1KG-ONT	No	NA	NA	NA	NA	NA	NA
chr7:155901874	chr7-155901874-allele1592561-1	DEL	77	NA	0.1838124054462935,0.15417867435158503,0.13392857142857142,0.16202783300198806,0.09406952965235174	0.0089672	NA	NA	NA	NA	NA	NA	NA	NA	NA	No	NA	HPRC,HGSVC,1KG-ONT	No	NA	NA	NA	NA	NA	NA
chr7:155901874	chr7-155901874-allele1592568-78	INS	77	NA	0.0,0.0,0.0,0.0019880715705765406,0.0	NA	NA	NA	NA	NA	NA	NA	NA	NA	NA	No	NA	HPRC,HGSVC	No	NA	NA	NA	NA	NA	NA
chr7:155901951	chr7-155901951-allele1592576-848	INS	847	NA	0.01059001512859304,0.005763688760806916,0.0,0.0,0.0	0.0120142	NA	NA	NA	NA	NA	NA	NA	NA	NA	No	NA	1KG-ONT	No	NA	NA	NA	NA	NA	NA
chr7:155901969	chr7-155901969-allele1592579-155	INS	154	NA	0.0113464447806354,0.0,0.0,0.0,0.0	0.0207802	NA	NA	NA	NA	NA	NA	NA	NA	NA	No	NA	HPRC,HGSVC,1KG-ONT	No	NA	NA	NA	NA	NA	NA
chr7:155901995	chr7-155901995-allele1592582-232	INS	231	NA	0.009833585476550681,0.0,0.0,0.0009940357852882703,0.0	0.0157378	NA	NA	NA	NA	NA	NA	NA	NA	NA	No	NA	HGSVC,1KG-ONT	No	NA	NA	NA	NA	NA	NA
chr7:155901995	chr7-155901995-allele1592581-78	INS	77	NA	0.14977307110438728,0.027377521613832854,0.00992063492063492,0.017892644135188866,0.024539877300613498	0.15155	NA	NA	NA	NA	NA	NA	NA	NA	NA	No	NA	HPRC,HGSVC	No	NA	NA	NA	NA	NA	NA
chr7:155901998	chr7-155901998-allele1592585-155	INS	154	NA	0.038577912254160365,0.004322766570605188,0.017857142857142856,0.0,0.003067484662576687	0.0336199	NA	NA	NA	NA	NA	NA	NA	NA	NA	No	NA	HPRC,HGSVC,1KG-ONT	No	NA	NA	NA	NA	NA	NA
chr7:155902123	chr7-155902123-allele1592589-155	INS	154	NA	0.0015128593040847202,0.001440922190201729,0.00992063492063492,0.0,0.0	NA	NA	NA	NA	NA	NA	NA	NA	NA	NA	No	NA	HPRC,HGSVC,1KG-ONT	No	NA	NA	NA	NA	NA	NA
chr7:155902123	chr7-155902123-allele1592588-78	INS	77	NA	0.0022692889561270802,0.001440922190201729,0.002976190476190476,0.0009940357852882703,0.0	NA	NA	NA	NA	NA	NA	NA	NA	NA	NA	No	NA	HPRC,HGSVC	No	NA	NA	NA	NA	NA	NA
chr7:155914267	chr7-155914267-allele1592744-1	DEL	162	NA	0.0007564296520423601,0.0,0.0,0.0,0.0	0.000918741	NA	NA	NA	NA	NA	NA	NA	NA	NA	No	NA	No	No	NA	NA	NA	NA	NA	NA
chr7:155914283	chr7-155914283-allele1592745-1	DEL	54	NA	0.0907715582450832,0.21181556195965417,0.23214285714285715,0.2962226640159046,0.1441717791411043	0.054466	NA	NA	NA	NA	NA	NA	NA	NA	NA	No	NA	HPRC,HGSVC,1KG-ONT	No	NA	NA	NA	NA	NA	NA
chr7:155918909	chr7-155918909-allele1592826-64	INS	63	NA	0.0,0.001440922190201729,0.0,0.0009940357852882703,0.0	NA	NA	NA	NA	NA	NA	NA	NA	NA	enhancer	No	NA	No	Yes	NA	NA	NA	NA	NA	NA
chr7:155932495	chr7-155932495-allele1593091-1	DEL	204	NA	0.029500756429652043,0.018731988472622477,0.0,0.007952286282306162,0.0	0.0230822	NA	NA	NA	NA	NA	NA	NA	NA	NA	No	NA	HPRC,HGSVC,1KG-ONT	No	NA	NA	NA	NA	NA	NA
chr7:155932660	chr7-155932660-allele1593100-1	DEL	208	NA	0.5809379727685325,0.7910662824207493,0.8720238095238095,0.9105367793240556,0.8241308793456033	0.193368	NA	NA	NA	NA	NA	NA	NA	NA	NA	No	NA	HPRC,HGSVC,1KG-ONT	No	NA	NA	NA	NA	NA	NA
chr7:155933995	chr7-155933995-allele1593224-1	DEL	587	NA	0.08850226928895613,0.12680115273775217,0.1765873015873016,0.21371769383697814,0.2832310838445808	0.045628	NA	NA	NA	NA	NA	NA	NA	NA	NA	No	NA	HGSVC	Yes	NA	NA	NA	NA	NA	NA
chr7:155934022	chr7-155934022-allele1593227-310	INS	309	NA	0.028744326777609682,0.018731988472622477,0.0,0.02584493041749503,0.018404907975460124	0.00414744	NA	NA	NA	NA	NA	NA	NA	NA	NA	No	NA	HPRC,HGSVC,1KG-ONT	No	NA	NA	NA	NA	NA	NA
chr7:155934022	chr7-155934022-allele1593228-250	INS	249	NA	0.00529500756429652,0.004322766570605188,0.0,0.0,0.0	0.00451357	NA	NA	NA	NA	NA	NA	NA	NA	NA	No	NA	HPRC,HGSVC,1KG-ONT	No	NA	NA	NA	NA	NA	NA
chr7:155934022	chr7-155934022-allele1593225-280	INS	279	NA	0.24130105900151286,0.043227665706051875,0.03571428571428571,0.003976143141153081,0.07975460122699386	0.208338	NA	NA	NA	NA	NA	NA	NA	NA	NA	No	NA	HPRC,HGSVC,1KG-ONT	No	NA	NA	NA	NA	NA	NA
chr7:155934025	chr7-155934025-allele1593230-1	DEL	179	NA	0.07866868381240545,0.0936599423631124,0.006944444444444444,0.15009940357852883,0.03169734151329243	0.000109984	NA	NA	NA	NA	NA	NA	NA	NA	NA	No	NA	HPRC,HGSVC,1KG-ONT	No	NA	NA	NA	NA	NA	NA
chr7:155934081	chr7-155934081-allele1593231-339	INS	338	NA	0.0,0.001440922190201729,0.027777777777777776,0.0,0.0	0.00460261	NA	NA	NA	NA	NA	NA	NA	NA	NA	No	NA	HPRC,HGSVC,1KG-ONT	Yes	NA	NA	NA	NA	NA	NA
chr7:155934122	chr7-155934122-allele1593233-255	INS	254	NA	0.09531013615733737,0.03170028818443804,0.00496031746031746,0.03876739562624255,0.03783231083844581	0.049882	NA	NA	NA	NA	NA	NA	NA	NA	NA	No	NA	HPRC,HGSVC,1KG-ONT	Yes	NA	NA	NA	NA	NA	NA
chr7:155934298	chr7-155934298-allele1593241-1	DEL	210	NA	0.015128593040847202,0.004322766570605188,0.002976190476190476,0.006958250497017893,0.011247443762781187	0.00372272	NA	NA	NA	NA	NA	NA	NA	NA	NA	No	NA	HPRC,HGSVC,1KG-ONT	Yes	NA	NA	NA	NA	NA	NA
chr7:155934303	chr7-155934303-allele1593243-1	DEL	207	NA	0.32526475037821484,0.4654178674351585,0.3392857142857143,0.37077534791252487,0.3343558282208589	0.00374324	NA	NA	NA	NA	NA	NA	NA	NA	NA	No	NA	HPRC,HGSVC,1KG-ONT	Yes	NA	NA	NA	NA	NA	NA
chr7:155934691	chr7-155934691-allele1593261-1	DEL	93	NA	0.10892586989409984,0.05187319884726225,0.0,0.09840954274353876,0.024539877300613498	0.0366848	NA	NA	NA	NA	NA	NA	NA	NA	NA	No	NA	HPRC,HGSVC	No	NA	NA	NA	NA	NA	NA
chr7:155946679	chr7-155946679-allele1593452-239	INS	238	NA	0.009077155824508321,0.0,0.0,0.0,0.0081799591002045	0.0054672	NA	NA	NA	NA	NA	NA	NA	NA	NA	No	NA	HPRC,HGSVC,1KG-ONT	Yes	NA	NA	NA	NA	NA	NA
chr7:155946682	chr7-155946682-allele1593453-254	INS	253	NA	0.0680786686838124,0.023054755043227664,0.0248015873015873,0.018886679920477135,0.007157464212678937	0.0394746	NA	NA	NA	NA	NA	NA	NA	NA	NA	No	NA	HPRC,HGSVC,1KG-ONT	Yes	NA	NA	NA	NA	NA	NA
chr7:155946682	chr7-155946682-allele1593456-300	INS	299	NA	0.0,0.0,0.0,0.0019880715705765406,0.0	NA	NA	NA	NA	NA	NA	NA	NA	NA	NA	No	NA	HPRC,HGSVC,1KG-ONT	No	NA	NA	NA	NA	NA	NA
chr7:155946682	chr7-155946682-allele1593455-161	INS	160	NA	0.0007564296520423601,0.0,0.0,0.0009940357852882703,0.0	NA	NA	NA	NA	NA	NA	NA	NA	NA	NA	No	NA	HGSVC	Yes	NA	NA	NA	NA	NA	NA
chr7:155946710	chr7-155946710-allele1593461-250	INS	249	NA	0.012102874432677761,0.001440922190201729,0.04563492063492063,0.006958250497017893,0.006134969325153374	NA	NA	NA	NA	NA	NA	NA	NA	NA	NA	No	NA	HPRC,HGSVC,1KG-ONT	Yes	NA	NA	NA	NA	NA	NA
chr7:155946726	chr7-155946726-allele1593469-268	INS	267	NA	0.006051437216338881,0.001440922190201729,0.0,0.0,0.0	0.00875367	NA	NA	NA	NA	NA	NA	NA	NA	NA	No	NA	HPRC,HGSVC,1KG-ONT	Yes	NA	NA	NA	NA	NA	NA
chr7:155946726	chr7-155946726-allele1593465-270	INS	269	NA	0.08018154311649017,0.18155619596541786,0.1636904761904762,0.12524850894632206,0.15030674846625766	0.022035	NA	NA	NA	NA	NA	NA	NA	NA	NA	No	NA	HPRC,HGSVC,1KG-ONT	Yes	NA	NA	NA	NA	NA	NA
chr7:155946726	chr7-155946726-allele1593466-290	INS	289	NA	0.047655068078668684,0.09077809798270893,0.028769841269841268,0.0775347912524851,0.03987730061349693	0.000252086	NA	NA	NA	NA	NA	NA	NA	NA	NA	No	NA	HPRC,HGSVC,1KG-ONT	Yes	NA	NA	NA	NA	NA	NA
chr7:155946726	chr7-155946726-allele1593468-272	INS	271	NA	0.05446293494704992,0.025936599423631124,0.01488095238095238,0.020874751491053677,0.009202453987730062	0.0256863	NA	NA	NA	NA	NA	NA	NA	NA	NA	No	NA	HPRC,HGSVC,1KG-ONT	Yes	NA	NA	NA	NA	NA	NA
chr7:155946726	chr7-155946726-allele1593471-286	INS	285	NA	0.0007564296520423601,0.0,0.0,0.0,0.0	0.000918741	NA	NA	NA	NA	NA	NA	NA	NA	NA	No	NA	HPRC,HGSVC,1KG-ONT	Yes	NA	NA	NA	NA	NA	NA
chr7:155946726	chr7-155946726-allele1593470-272	INS	271	NA	0.0007564296520423601,0.005763688760806916,0.002976190476190476,0.008946322067594433,0.026584867075664622	0.0060198	NA	NA	NA	NA	NA	NA	NA	NA	NA	No	NA	HPRC,HGSVC,1KG-ONT	Yes	NA	NA	NA	NA	NA	NA
chr7:155946793	chr7-155946793-allele1593476-275	INS	274	NA	0.0,0.005763688760806916,0.0,0.0,0.0	0.000224143	NA	NA	NA	NA	NA	NA	NA	NA	NA	No	NA	HPRC,HGSVC,1KG-ONT	Yes	NA	NA	NA	NA	NA	NA
chr7:155946793	chr7-155946793-allele1593475-273	INS	272	NA	0.0015128593040847202,0.001440922190201729,0.0,0.0,0.0	0.00077342	NA	NA	NA	NA	NA	NA	NA	NA	NA	No	NA	HPRC,HGSVC,1KG-ONT	Yes	NA	NA	NA	NA	NA	NA
chr7:155946793	chr7-155946793-allele1593474-273	INS	272	NA	0.007564296520423601,0.002881844380403458,0.0,0.0,0.0	0.00974363	NA	NA	NA	NA	NA	NA	NA	NA	NA	No	NA	HPRC,HGSVC,1KG-ONT	Yes	NA	NA	NA	NA	NA	NA
chr7:155946793	chr7-155946793-allele1593473-277	INS	276	NA	0.28517397881996975,0.41786743515850144,0.3978174603174603,0.49304174950298213,0.42024539877300615	0.044338	NA	NA	NA	NA	NA	NA	NA	NA	NA	No	NA	HPRC,HGSVC,1KG-ONT	Yes	NA	NA	NA	NA	NA	NA
chr7:155946796	chr7-155946796-allele1593478-278	INS	277	NA	0.024962178517397883,0.001440922190201729,0.0,0.0,0.0010224948875255625	0.0413864	NA	NA	NA	NA	NA	NA	NA	NA	NA	No	NA	HPRC,HGSVC,1KG-ONT	Yes	NA	NA	NA	NA	NA	NA
chr7:155946799	chr7-155946799-allele1593480-294	INS	293	NA	0.0015128593040847202,0.0,0.0,0.0,0.0	0.00234988	NA	NA	NA	NA	NA	NA	NA	NA	NA	No	NA	HPRC,HGSVC,1KG-ONT	Yes	NA	NA	NA	NA	NA	NA
chr7:155946801	chr7-155946801-allele1593484-92	INS	91	NA	0.0,0.0,0.0,0.0009940357852882703,0.0010224948875255625	NA	NA	NA	NA	NA	NA	NA	NA	NA	NA	No	NA	No	Yes	NA	NA	NA	NA	NA	NA
chr7:155946801	chr7-155946801-allele1593483-286	INS	285	NA	0.0007564296520423601,0.005763688760806916,0.0,0.003976143141153081,0.005112474437627812	0.000790109	NA	NA	NA	NA	NA	NA	NA	NA	NA	No	NA	HPRC,HGSVC,1KG-ONT	Yes	NA	NA	NA	NA	NA	NA
chr7:155946801	chr7-155946801-allele1593482-90	INS	89	NA	0.0007564296520423601,0.0,0.0,0.0,0.0	0.000918741	NA	NA	NA	NA	NA	NA	NA	NA	NA	No	NA	No	Yes	NA	NA	NA	NA	NA	NA
chr7:155946802	chr7-155946802-allele1593485-268	INS	267	NA	0.0015128593040847202,0.002881844380403458,0.006944444444444444,0.005964214711729622,0.0010224948875255625	0.000489545	NA	NA	NA	NA	NA	NA	NA	NA	NA	No	NA	HPRC,HGSVC,1KG-ONT	Yes	NA	NA	NA	NA	NA	NA
chr7:155946831	chr7-155946831-allele1593491-286	INS	285	NA	0.00832072617246596,0.0,0.0,0.0009940357852882703,0.0	0.0129393	NA	NA	NA	NA	NA	NA	NA	NA	NA	No	NA	HPRC,HGSVC,1KG-ONT	Yes	NA	NA	NA	NA	NA	NA
chr7:155946831	chr7-155946831-allele1593493-280	INS	279	NA	0.0,0.001440922190201729,0.0,0.0,0.0	NA	NA	NA	NA	NA	NA	NA	NA	NA	NA	No	NA	HPRC,HGSVC,1KG-ONT	Yes	NA	NA	NA	NA	NA	NA
chr7:155946831	chr7-155946831-allele1593489-282	INS	281	NA	0.018910741301059002,0.05043227665706052,0.04265873015873016,0.04671968190854871,0.028629856850715747	0.00685374	NA	NA	NA	NA	NA	NA	NA	NA	NA	No	NA	HPRC,HGSVC,1KG-ONT	Yes	NA	NA	NA	NA	NA	NA
chr7:155946831	chr7-155946831-allele1593490-286	INS	285	NA	0.0113464447806354,0.002881844380403458,0.0,0.0,0.0	0.0165726	NA	NA	NA	NA	NA	NA	NA	NA	NA	No	NA	HPRC,HGSVC,1KG-ONT	Yes	NA	NA	NA	NA	NA	NA
chr7:155946831	chr7-155946831-allele1593492-278	INS	277	NA	0.0,0.0,0.0,0.0019880715705765406,0.0010224948875255625	3.94758e-05	NA	NA	NA	NA	NA	NA	NA	NA	NA	No	NA	HPRC,HGSVC,1KG-ONT	Yes	NA	NA	NA	NA	NA	NA
chr7:155946835	chr7-155946835-allele1593500-277	INS	276	NA	0.0,0.0,0.006944444444444444,0.0009940357852882703,0.002044989775051125	0.00102402	NA	NA	NA	NA	NA	NA	NA	NA	NA	No	NA	HPRC,HGSVC,1KG-ONT	Yes	NA	NA	NA	NA	NA	NA
chr7:155946835	chr7-155946835-allele1593496-266	INS	265	NA	0.06959152798789713,0.12103746397694524,0.24107142857142858,0.12922465208747516,0.20449897750511248	0.0446311	NA	NA	NA	NA	NA	NA	NA	NA	NA	No	NA	HPRC,HGSVC,1KG-ONT	Yes	NA	NA	NA	NA	NA	NA
chr7:155946835	chr7-155946835-allele1593497-273	INS	272	NA	0.012102874432677761,0.207492795389049,0.20734126984126985,0.20974155069582506,0.2668711656441718	0.145594	NA	NA	NA	NA	NA	NA	NA	NA	NA	No	NA	HPRC,HGSVC,1KG-ONT	Yes	NA	NA	NA	NA	NA	NA
chr7:155946835	chr7-155946835-allele1593503-277	INS	276	NA	0.0,0.008645533141210375,0.0,0.0,0.0	0.000593574	NA	NA	NA	NA	NA	NA	NA	NA	NA	No	NA	HPRC,HGSVC,1KG-ONT	Yes	NA	NA	NA	NA	NA	NA
chr7:155946835	chr7-155946835-allele1593498-278	INS	277	NA	0.030257186081694403,0.001440922190201729,0.005952380952380952,0.0,0.0	0.0416395	NA	NA	NA	NA	NA	NA	NA	NA	NA	No	NA	HPRC,HGSVC,1KG-ONT	Yes	NA	NA	NA	NA	NA	NA
chr7:155946835	chr7-155946835-allele1593501-262	INS	261	NA	0.0,0.002881844380403458,0.008928571428571428,0.0,0.015337423312883436	0.00421573	NA	NA	NA	NA	NA	NA	NA	NA	NA	No	NA	HPRC,HGSVC,1KG-ONT	Yes	NA	NA	NA	NA	NA	NA
chr7:155946853	chr7-155946853-allele1593508-311	INS	310	NA	0.0,0.0,0.0,0.0,0.013292433537832311	0.00165003	NA	NA	NA	NA	NA	NA	NA	NA	NA	No	NA	HPRC,HGSVC,1KG-ONT	No	NA	NA	NA	NA	NA	NA
chr7:155946855	chr7-155946855-allele1593510-282	INS	281	NA	0.0,0.0,0.0,0.0,0.010224948875255624	0.00122989	NA	NA	NA	NA	NA	NA	NA	NA	NA	No	NA	HPRC,HGSVC,1KG-ONT	Yes	NA	NA	NA	NA	NA	NA
chr7:155946873	chr7-155946873-allele1593518-269	INS	268	NA	0.0007564296520423601,0.001440922190201729,0.006944444444444444,0.008946322067594433,0.0	0.00139027	NA	NA	NA	NA	NA	NA	NA	NA	NA	No	NA	HPRC,HGSVC,1KG-ONT	Yes	NA	NA	NA	NA	NA	NA
chr7:155946905	chr7-155946905-allele1593527-259	INS	258	NA	0.0015128593040847202,0.0,0.003968253968253968,0.011928429423459244,0.002044989775051125	0.000709313	NA	NA	NA	NA	NA	NA	NA	NA	NA	No	NA	HPRC,HGSVC,1KG-ONT	Yes	NA	NA	NA	NA	NA	NA
chr7:155969900	chr7-155969900-allele1593821-1	DEL	103	NA	0.0015128593040847202,0.0,0.0,0.0,0.0	0.00234988	NA	NA	NA	NA	NA	NA	NA	NA	NA	No	NA	1KG-ONT	Yes	NA	NA	NA	NA	NA	NA
chr7:155973755	chr7-155973755-allele1593878-65	INS	64	NA	0.0007564296520423601,0.0,0.0,0.0,0.0	0.000918741	NA	NA	NA	NA	NA	NA	NA	NA	NA	No	NA	HPRC,HGSVC,1KG-ONT	Yes	NA	NA	NA	NA	NA	NA
chr7:155973755	chr7-155973755-allele1593874-65	INS	64	NA	0.2367624810892587,0.07636887608069164,0.06349206349206349,0.0437375745526839,0.08282208588957055	0.135757	NA	NA	NA	NA	NA	NA	NA	NA	NA	No	NA	HPRC,HGSVC,1KG-ONT	Yes	NA	NA	NA	NA	NA	NA
chr7:155973755	chr7-155973755-allele1593875-69	INS	68	NA	0.0007564296520423601,0.0,0.0,0.0009940357852882703,0.0	NA	NA	NA	NA	NA	NA	NA	NA	NA	NA	No	NA	HPRC,HGSVC,1KG-ONT	Yes	NA	NA	NA	NA	NA	NA
chr7:155973755	chr7-155973755-allele1593876-65	INS	64	NA	0.06278366111951589,0.005763688760806916,0.0,0.003976143141153081,0.003067484662576687	0.0911686	NA	NA	NA	NA	NA	NA	NA	NA	NA	No	NA	HPRC,HGSVC,1KG-ONT	Yes	NA	NA	NA	NA	NA	NA
chr7:155973770	chr7-155973770-allele1593882-65	INS	64	NA	0.0007564296520423601,0.012968299711815562,0.031746031746031744,0.010934393638170975,0.011247443762781187	0.0100083	NA	NA	NA	NA	NA	NA	NA	NA	NA	No	NA	HPRC,HGSVC,1KG-ONT	Yes	NA	NA	NA	NA	NA	NA
chr7:155973770	chr7-155973770-allele1593880-65	INS	64	NA	0.07488653555219364,0.08069164265129683,0.16666666666666666,0.05666003976143141,0.08895705521472393	0.00313935	NA	NA	NA	NA	NA	NA	NA	NA	NA	No	NA	HPRC,HGSVC,1KG-ONT	Yes	NA	NA	NA	NA	NA	NA
chr7:155973770	chr7-155973770-allele1593881-65	INS	64	NA	0.00680786686838124,0.0,0.0,0.0,0.0	0.0123139	NA	NA	NA	NA	NA	NA	NA	NA	NA	No	NA	HPRC,HGSVC,1KG-ONT	Yes	NA	NA	NA	NA	NA	NA
chr7:155973787	chr7-155973787-allele1593891-65	INS	64	NA	0.036308623298033284,0.002881844380403458,0.0,0.0,0.0	0.0617483	NA	NA	NA	NA	NA	NA	NA	NA	NA	No	NA	HPRC,HGSVC,1KG-ONT	Yes	NA	NA	NA	NA	NA	NA
chr7:155973787	chr7-155973787-allele1593888-97	INS	96	NA	0.030257186081694403,0.007204610951008645,0.0,0.0009940357852882703,0.0	0.0433286	NA	NA	NA	NA	NA	NA	NA	NA	NA	No	NA	HPRC,HGSVC	No	NA	NA	NA	NA	NA	NA
chr7:155973787	chr7-155973787-allele1593894-97	INS	96	NA	0.0007564296520423601,0.0,0.0,0.0,0.0	0.000918741	NA	NA	NA	NA	NA	NA	NA	NA	NA	No	NA	HPRC,HGSVC	No	NA	NA	NA	NA	NA	NA
chr7:155973787	chr7-155973787-allele1593896-97	INS	96	NA	0.0007564296520423601,0.0,0.0,0.0,0.0	0.000918741	NA	NA	NA	NA	NA	NA	NA	NA	NA	No	NA	HPRC,HGSVC	No	NA	NA	NA	NA	NA	NA
chr7:155973787	chr7-155973787-allele1593892-97	INS	96	NA	0.012859304084720122,0.001440922190201729,0.0,0.0,0.0	0.0212767	NA	NA	NA	NA	NA	NA	NA	NA	NA	No	NA	HPRC,HGSVC	No	NA	NA	NA	NA	NA	NA
chr7:155973787	chr7-155973787-allele1593893-65	INS	64	NA	0.00529500756429652,0.001440922190201729,0.0,0.0,0.0	0.00736694	NA	NA	NA	NA	NA	NA	NA	NA	NA	No	NA	HPRC,HGSVC,1KG-ONT	Yes	NA	NA	NA	NA	NA	NA
chr7:155973813	chr7-155973813-allele1593901-65	INS	64	NA	0.0264750378214826,0.004322766570605188,0.0,0.0,0.0	0.0421091	NA	NA	NA	NA	NA	NA	NA	NA	NA	No	NA	HPRC,HGSVC,1KG-ONT	Yes	NA	NA	NA	NA	NA	NA
chr7:155981666	chr7-155981666-allele1593994-53	INS	52	NA	0.0030257186081694403,0.001440922190201729,0.0,0.0,0.0	0.00328379	NA	NA	NA	NA	NA	NA	NA	NA	NA	No	NA	No	Yes	NA	NA	NA	NA	NA	NA
chr7:155990188	chr7-155990188-allele1594129-1	DEL	57	NA	0.0007564296520423601,0.0,0.0,0.0,0.0	0.000918741	NA	NA	NA	NA	NA	NA	NA	NA	NA	No	NA	No	No	NA	NA	NA	NA	NA	NA
chr7:155990245	chr7-155990245-allele1594132-59	INS	58	NA	0.0007564296520423601,0.0,0.0,0.0,0.0	0.000918741	NA	NA	NA	NA	NA	NA	NA	NA	NA	No	NA	HPRC,HGSVC,1KG-ONT	No	NA	NA	NA	NA	NA	NA
chr7:155990245	chr7-155990245-allele1594135-59	INS	58	NA	0.0030257186081694403,0.001440922190201729,0.000992063492063492,0.0,0.0	0.00206069	NA	NA	NA	NA	NA	NA	NA	NA	NA	No	NA	HPRC,HGSVC,1KG-ONT	No	NA	NA	NA	NA	NA	NA
chr7:155990328	chr7-155990328-allele1594137-59	INS	58	NA	0.03479576399394856,0.001440922190201729,0.0,0.0,0.0	0.0612271	NA	NA	NA	NA	NA	NA	NA	NA	NA	No	NA	HPRC,HGSVC,1KG-ONT	No	NA	NA	NA	NA	NA	NA
chr7:155990357	chr7-155990357-allele1594141-92	INS	91	NA	0.0030257186081694403,0.0,0.0,0.0,0.0	0.00520636	NA	NA	NA	NA	NA	NA	NA	NA	NA	No	NA	HPRC,HGSVC	No	NA	NA	NA	NA	NA	NA
chr7:155990446	chr7-155990446-allele1594145-87	INS	86	NA	0.030257186081694403,0.005763688760806916,0.0,0.0009940357852882703,0.0	0.0451188	NA	NA	NA	NA	NA	NA	NA	NA	NA	No	NA	HPRC,HGSVC	No	NA	NA	NA	NA	NA	NA
chr7:155993192	chr7-155993192-allele1594177-181	INS	180	NA	0.007564296520423601,0.001440922190201729,0.0,0.0,0.0	0.0115415	NA	NA	NA	NA	NA	NA	NA	NA	NA	No	NA	HGSVC	No	NA	NA	NA	NA	NA	NA
chr7:155993192	chr7-155993192-allele1594176-91	INS	90	0.837823	0.31316187594553707,0.2968299711815562,0.09325396825396826,0.30218687872763417,0.18813905930470348	0.0261173	NA	NA	NA	NA	NA	NA	NA	NA	NA	No	NA	HPRC,HGSVC,1KG-ONT	No	ENSG00000105982.17(0.040230899056575065)	NA	NA	NA	NA	NA
chr7:155993192	chr7-155993192-allele1594178-91	INS	90	NA	0.00832072617246596,0.0,0.0,0.0,0.002044989775051125	0.0110972	NA	NA	NA	NA	NA	NA	NA	NA	NA	No	NA	HPRC,HGSVC,1KG-ONT	No	NA	NA	NA	NA	NA	NA
chr7:155993317	chr7-155993317-allele1594183-91	INS	90	NA	0.04236006051437216,0.002881844380403458,0.0,0.0009940357852882703,0.0	0.0703983	NA	NA	NA	NA	NA	NA	NA	NA	NA	No	NA	HPRC,HGSVC,1KG-ONT	No	NA	NA	NA	NA	NA	NA
chr7:156013075	chr7-156013075-allele1594380-320	INS	319	NA	0.0416036308623298,0.005763688760806916,0.0,0.0,0.011247443762781187	0.0490943	NA	NA	NA	NA	NA	NA	NA	NA	NA	No	NA	HPRC,1KG-ONT	Yes	NA	NA	NA	NA	NA	NA
chr7:156035438	chr7-156035438-allele1594650-120	INS	119	NA	0.05521936459909228,0.002881844380403458,0.0,0.0019880715705765406,0.0010224948875255625	0.0889155	NA	NA	NA	NA	NA	NA	NA	NA	NA	No	NA	HPRC,1KG-ONT	No	NA	NA	NA	NA	NA	NA
chr7:156035487	chr7-156035487-allele1594651-1	DEL	79	NA	0.0022692889561270802,0.001440922190201729,0.0,0.0,0.0	0.0019853	NA	NA	NA	NA	NA	NA	NA	NA	NA	No	NA	1KG-ONT	No	NA	NA	NA	NA	NA	NA
chr7:156035651	chr7-156035651-allele1594665-1	DEL	120	NA	0.007564296520423601,0.0,0.0,0.0009940357852882703,0.0	0.0115415	NA	NA	NA	NA	NA	NA	NA	NA	NA	No	NA	No	No	NA	NA	NA	NA	NA	NA
chr7:156053082	chr7-156053082-allele1594909-1	DEL	79	NA	0.16187594553706505,0.07492795389048991,0.22023809523809523,0.055666003976143144,0.028629856850715747	0.0199538	NA	NA	NA	NA	NA	NA	NA	NA	NA	No	NA	HPRC,HGSVC,1KG-ONT	Yes	NA	NA	NA	NA	NA	NA
chr7:156055861	chr7-156055861-allele1594944-1	DEL	2602	NA	0.006051437216338881,0.0,0.0,0.0,0.0	0.0108963	NA	NA	NA	NA	NA	NA	NA	NA	NA	No	NA	No	Yes	NA	NA	NA	NA	NA	NA
chr7:156089743	chr7-156089743-allele1595415-1	DEL	4399	NA	0.0,0.001440922190201729,0.0,0.0,0.0	NA	NA	NA	NA	NA	NA	NA	NA	NA	NA	No	NA	HPRC,HGSVC	Yes	NA	NA	NA	NA	NA	NA
chr7:156101300	chr7-156101300-allele1595571-552	INS	551	NA	0.0,0.001440922190201729,0.0,0.0,0.0	NA	NA	NA	NA	NA	NA	NA	NA	NA	NA	No	NA	HPRC,HGSVC,1KG-ONT	No	NA	NA	NA	NA	NA	NA
chr7:156101300	chr7-156101300-allele1595574-552	INS	551	NA	0.0007564296520423601,0.001440922190201729,0.001984126984126984,0.007952286282306162,0.003067484662576687	0.00103615	NA	NA	NA	NA	NA	NA	NA	NA	NA	No	NA	HPRC,HGSVC,1KG-ONT	No	NA	NA	NA	NA	NA	NA
chr7:156101300	chr7-156101300-allele1595557-552	INS	551	NA	0.4175491679273828,0.4322766570605187,0.5089285714285714,0.3588469184890656,0.5224948875255624	0.00264534	NA	NA	NA	NA	NA	NA	NA	NA	NA	No	NA	HPRC,HGSVC,1KG-ONT	No	NA	NA	NA	NA	NA	NA
chr7:156101300	chr7-156101300-allele1595563-552	INS	551	NA	0.0015128593040847202,0.0,0.001984126984126984,0.0,0.06237218813905931	0.0088704	NA	NA	NA	NA	NA	NA	NA	NA	NA	No	NA	HPRC,HGSVC,1KG-ONT	No	NA	NA	NA	NA	NA	NA
chr7:156101300	chr7-156101300-allele1595556-499	INS	498	0.868325	0.19667170953101362,0.005763688760806916,0.0,0.0,0.0	0.310012	NA	NA	NA	NA	NA	NA	NA	NA	NA	No	NA	HPRC,HGSVC,1KG-ONT	No	NA	RBC levels of Pyruvate(SHH - Y_RNA, rs114573914, 4E-8, 0.8712950678412257),RBC levels of Pyruvate (uM)(SHH - Y_RNA, rs114573914, 2E-11, 0.8712950678412257)	Alopecia(6.72%, 1.80%, 3.93, [1.79;8.59], 0.000671),Benign essential hypertension(18.91%, 13.28%, 1.52, [1.02;2.27], 0.041562),Benign neoplasm of skin of lower limb(2.94%, 0.66%, 4.59, [1.33;15.83], 0.014251),Bunion(5.04%, 2.13%, 2.44, [1.1;5.42], 0.03897),External hemorrhoids(3.36%, 1.15%, 3.0, [1.07;8.36], 0.039822),Hemorrhage of rectum and anus(10.50%, 5.57%, 1.99, [1.16;3.41], 0.015617),Incipient senile cataract(2.94%, 0.82%, 3.67, [1.15;11.67], 0.044744),Infection caused by Escherichia coli(3.36%, 0.82%, 4.21, [1.36;13.0], 0.011393),Megaloblastic anemia due to vitamin B-12 deficiency(2.52%, 0.66%, 3.92, [1.1;14.01], 0.033728),Morbid obesity(27.73%, 20.98%, 1.45, [1.02;2.04], 0.045057),Mycosis(3.36%, 0.82%, 4.21, [1.36;13.0], 0.011393),Primary insomnia(4.20%, 1.15%, 3.78, [1.42;10.05], 0.01059),Pyogenic infection of skin and subcutaneous tissues caused by bacterium(3.78%, 1.15%, 3.39, [1.25;9.2], 0.020514),Menopausal syndrome(8.98%, 4.03%, 2.35, [1.16;4.78], 0.024978),Trichomonal vulvovaginitis(7.19%, 2.68%, 2.81, [1.24;6.38], 0.017187)	NA	NA	NA
chr7:156101300	chr7-156101300-allele1595559-552	INS	551	NA	0.2329803328290469,0.4668587896253602,0.3323412698412698,0.6043737574552683,0.3803680981595092	0.0886573	NA	NA	NA	NA	NA	NA	NA	NA	NA	No	NA	HPRC,HGSVC,1KG-ONT	No	NA	NA	NA	NA	NA	NA
chr7:156101300	chr7-156101300-allele1595579-548	INS	547	NA	0.0007564296520423601,0.0,0.0,0.0,0.0	0.000918741	NA	NA	NA	NA	NA	NA	NA	NA	NA	No	NA	HPRC,HGSVC,1KG-ONT	No	NA	NA	NA	NA	NA	NA
chr7:156101300	chr7-156101300-allele1595558-573	INS	572	NA	0.0007564296520423601,0.0,0.0,0.0,0.0	0.000918741	NA	NA	NA	NA	NA	NA	NA	NA	NA	No	NA	HPRC,HGSVC,1KG-ONT	No	NA	NA	NA	NA	NA	NA
chr7:156101300	chr7-156101300-allele1595565-552	INS	551	NA	0.0037821482602118004,0.0,0.0,0.0,0.0	0.00663171	NA	NA	NA	NA	NA	NA	NA	NA	NA	No	NA	HPRC,HGSVC,1KG-ONT	No	NA	NA	NA	NA	NA	NA
chr7:156101300	chr7-156101300-allele1595564-552	INS	551	NA	0.0037821482602118004,0.001440922190201729,0.0,0.0,0.0	0.00462462	NA	NA	NA	NA	NA	NA	NA	NA	NA	No	NA	HPRC,HGSVC,1KG-ONT	No	NA	NA	NA	NA	NA	NA
chr7:156101300	chr7-156101300-allele1595569-548	INS	547	NA	0.0022692889561270802,0.0,0.0,0.0,0.0	0.00377908	NA	NA	NA	NA	NA	NA	NA	NA	NA	No	NA	HPRC,HGSVC,1KG-ONT	No	NA	NA	NA	NA	NA	NA
chr7:156101300	chr7-156101300-allele1595580-552	INS	551	NA	0.0015128593040847202,0.0,0.0,0.0,0.0	0.00234988	NA	NA	NA	NA	NA	NA	NA	NA	NA	No	NA	HPRC,HGSVC,1KG-ONT	No	NA	NA	NA	NA	NA	NA
chr7:156101300	chr7-156101300-allele1595562-552	INS	551	NA	0.0007564296520423601,0.001440922190201729,0.0,0.0,0.0	NA	NA	NA	NA	NA	NA	NA	NA	NA	NA	No	NA	HPRC,HGSVC,1KG-ONT	No	NA	NA	NA	NA	NA	NA
chr7:156101300	chr7-156101300-allele1595567-550	INS	549	NA	0.0,0.002881844380403458,0.000992063492063492,0.0009940357852882703,0.0010224948875255625	0.000203029	NA	NA	NA	NA	NA	NA	NA	NA	NA	No	NA	HPRC,HGSVC,1KG-ONT	No	NA	NA	NA	NA	NA	NA
chr7:156101300	chr7-156101300-allele1595560-550	INS	549	NA	0.0832072617246596,0.06484149855907781,0.10218253968253968,0.010934393638170975,0.009202453987730062	0.0128808	NA	NA	NA	NA	NA	NA	NA	NA	NA	No	NA	HPRC,HGSVC,1KG-ONT	No	NA	NA	NA	NA	NA	NA
chr7:156101300	chr7-156101300-allele1595561-552	INS	551	NA	0.036308623298033284,0.005763688760806916,0.0,0.0,0.0	0.0577223	NA	NA	NA	NA	NA	NA	NA	NA	NA	No	NA	HPRC,HGSVC,1KG-ONT	No	NA	NA	NA	NA	NA	NA
chr7:156101300	chr7-156101300-allele1595566-552	INS	551	NA	0.0037821482602118004,0.0,0.0,0.0,0.0	0.00663171	NA	NA	NA	NA	NA	NA	NA	NA	NA	No	NA	HPRC,HGSVC,1KG-ONT	No	NA	NA	NA	NA	NA	NA
chr7:156120652	chr7-156120652-allele1595840-123	INS	122	NA	0.0,0.0,0.0,0.005964214711729622,0.0	0.000593574	NA	NA	NA	NA	NA	NA	NA	NA	NA	No	NA	No	No	NA	NA	NA	NA	NA	NA
chr7:156120652	chr7-156120652-allele1595842-62	INS	61	NA	0.0,0.010086455331412104,0.001984126984126984,0.019880715705765408,0.012269938650306749	0.00707948	NA	NA	NA	NA	NA	NA	NA	NA	NA	No	NA	HPRC,HGSVC,1KG-ONT	No	NA	NA	NA	NA	NA	NA
chr7:156120652	chr7-156120652-allele1595841-1	DEL	61	0.882945	0.5953101361573374,0.10806916426512968,0.10218253968253968,0.061630218687872766,0.09304703476482618	0.507765	NA	NA	NA	NA	NA	NA	NA	NA	NA	No	NA	HPRC,HGSVC,1KG-ONT	No	ENSG00000182648.13(0.000501981694928697)	NA	NA	NA	NA	NA
chr7:156120660	chr7-156120660-allele1595843-62	INS	61	NA	0.0030257186081694403,0.06772334293948126,0.2400793650793651,0.073558648111332,0.028629856850715747	0.0694389	NA	NA	NA	NA	NA	NA	NA	NA	NA	No	NA	HPRC,HGSVC,1KG-ONT	No	NA	NA	NA	NA	NA	NA
chr7:156120713	chr7-156120713-allele1595846-62	INS	61	NA	0.0007564296520423601,0.0,0.0,0.0,0.0	0.000918741	NA	NA	NA	NA	NA	NA	NA	NA	NA	No	NA	HPRC,HGSVC,1KG-ONT	No	NA	NA	NA	NA	NA	NA
chr7:156120721	chr7-156120721-allele1595849-1	DEL	61	NA	0.00832072617246596,0.018731988472622477,0.000992063492063492,0.017892644135188866,0.032719836400818	0.00223457	NA	NA	NA	NA	NA	NA	NA	NA	NA	No	NA	HPRC,HGSVC,1KG-ONT	No	NA	NA	NA	NA	NA	NA
chr7:156133497	chr7-156133497-allele1596014-1	DEL	93	NA	0.5083207261724659,0.4265129682997118,0.4007936507936508,0.2982107355864811,0.5030674846625767	0.0210433	NA	NA	NA	NA	NA	NA	NA	NA	NA	No	NA	HPRC,HGSVC,1KG-ONT	Yes	NA	NA	NA	NA	NA	NA
chr7:156143840	chr7-156143840-allele1596169-1	DEL	105	NA	0.046142208774583963,0.004322766570605188,0.001984126984126984,0.0,0.027607361963190184	0.0370846	NA	NA	NA	NA	NA	NA	NA	NA	NA	No	NA	HPRC,HGSVC,1KG-ONT	Yes	NA	NA	NA	NA	NA	NA
chr7:156148099	chr7-156148099-allele1596228-54	INS	53	NA	0.009077155824508321,0.001440922190201729,0.0,0.0,0.0	0.0143383	NA	NA	NA	NA	NA	NA	NA	NA	NA	No	NA	HPRC,HGSVC,1KG-ONT	No	NA	NA	NA	NA	NA	NA
chr7:156148107	chr7-156148107-allele1596229-850	INS	849	NA	0.0,0.001440922190201729,0.0,0.0,0.0	NA	NA	NA	NA	NA	NA	NA	NA	NA	NA	No	NA	No	No	NA	NA	NA	NA	NA	NA
chr7:156148116	chr7-156148116-allele1596230-266	INS	265	NA	0.0007564296520423601,0.0,0.0,0.0,0.0	0.000918741	NA	NA	NA	NA	NA	NA	NA	NA	NA	No	NA	HPRC,HGSVC,1KG-ONT	No	NA	NA	NA	NA	NA	NA
chr7:156148123	chr7-156148123-allele1596231-160	INS	159	NA	0.014372163388804841,0.002881844380403458,0.0,0.0009940357852882703,0.0010224948875255625	0.0185432	NA	NA	NA	NA	NA	NA	NA	NA	NA	No	NA	HPRC,HGSVC,1KG-ONT	No	NA	NA	NA	NA	NA	NA
chr7:156148133	chr7-156148133-allele1596234-213	INS	212	NA	0.009833585476550681,0.0,0.0,0.0,0.0	0.0179657	NA	NA	NA	NA	NA	NA	NA	NA	NA	No	NA	HPRC,HGSVC,1KG-ONT	No	NA	NA	NA	NA	NA	NA
chr7:156148133	chr7-156148133-allele1596232-54	INS	53	NA	0.056732223903177004,0.004322766570605188,0.0,0.0009940357852882703,0.0	0.0935134	NA	NA	NA	NA	NA	NA	NA	NA	NA	No	NA	HPRC,HGSVC,1KG-ONT	No	NA	NA	NA	NA	NA	NA
chr7:156148133	chr7-156148133-allele1596235-107	INS	106	NA	0.0007564296520423601,0.0,0.0,0.0,0.0	0.000918741	NA	NA	NA	NA	NA	NA	NA	NA	NA	No	NA	HPRC,HGSVC	No	NA	NA	NA	NA	NA	NA
chr7:156148138	chr7-156148138-allele1596242-1	DEL	53	NA	0.01664145234493192,0.001440922190201729,0.0,0.0,0.0	0.0283054	NA	NA	NA	NA	NA	NA	NA	NA	NA	No	NA	HPRC,HGSVC,1KG-ONT	No	NA	NA	NA	NA	NA	NA
chr7:156148176	chr7-156148176-allele1596243-107	INS	106	NA	0.024205748865355523,0.001440922190201729,0.000992063492063492,0.0009940357852882703,0.0	0.0379866	NA	NA	NA	NA	NA	NA	NA	NA	NA	No	NA	HPRC,HGSVC	No	NA	NA	NA	NA	NA	NA
chr7:156148176	chr7-156148176-allele1596245-160	INS	159	NA	0.0037821482602118004,0.0,0.0,0.0,0.0010224948875255625	0.00462462	NA	NA	NA	NA	NA	NA	NA	NA	NA	No	NA	HPRC,HGSVC,1KG-ONT	No	NA	NA	NA	NA	NA	NA
chr7:156148191	chr7-156148191-allele1596250-54	INS	53	NA	0.0030257186081694403,0.0,0.0,0.0,0.0	0.00520636	NA	NA	NA	NA	NA	NA	NA	NA	NA	No	NA	HPRC,HGSVC,1KG-ONT	No	NA	NA	NA	NA	NA	NA
chr7:156148222	chr7-156148222-allele1596251-54	INS	53	NA	0.019667170953101363,0.002881844380403458,0.0,0.0,0.0	0.031687	NA	NA	NA	NA	NA	NA	NA	NA	NA	No	NA	HPRC,HGSVC,1KG-ONT	No	NA	NA	NA	NA	NA	NA
chr7:156148229	chr7-156148229-allele1596254-319	INS	318	NA	0.0007564296520423601,0.0,0.0,0.0,0.0	0.000918741	NA	NA	NA	NA	NA	NA	NA	NA	NA	No	NA	HGSVC	No	NA	NA	NA	NA	NA	NA
chr7:156148239	chr7-156148239-allele1596255-213	INS	212	NA	0.056732223903177004,0.004322766570605188,0.0,0.0,0.003067484662576687	0.0897081	NA	NA	NA	NA	NA	NA	NA	NA	NA	No	NA	HPRC,HGSVC,1KG-ONT	No	NA	NA	NA	NA	NA	NA
chr7:156148275	chr7-156148275-allele1596261-54	INS	53	NA	0.0113464447806354,0.01729106628242075,0.000992063492063492,0.03479125248508946,0.044989775051124746	0.00387088	NA	NA	NA	NA	NA	NA	NA	NA	NA	No	NA	HPRC,HGSVC,1KG-ONT	No	NA	NA	NA	NA	NA	NA
chr7:156148275	chr7-156148275-allele1596264-213	INS	212	NA	0.00832072617246596,0.0,0.0,0.0,0.0	0.0150511	NA	NA	NA	NA	NA	NA	NA	NA	NA	No	NA	HPRC,HGSVC,1KG-ONT	No	NA	NA	NA	NA	NA	NA
chr7:156148282	chr7-156148282-allele1596267-107	INS	106	NA	0.0022692889561270802,0.0,0.0,0.0,0.0	0.00377908	NA	NA	NA	NA	NA	NA	NA	NA	NA	No	NA	HPRC,HGSVC	No	NA	NA	NA	NA	NA	NA
chr7:156148286	chr7-156148286-allele1596268-1	DEL	53	NA	0.0,0.001440922190201729,0.0,0.0,0.0010224948875255625	NA	NA	NA	NA	NA	NA	NA	NA	NA	NA	No	NA	HPRC,HGSVC,1KG-ONT	No	NA	NA	NA	NA	NA	NA
chr7:156154102	chr7-156154102-allele1596316-1	DEL	1777	NA	0.012859304084720122,0.0,0.0,0.0,0.0	0.0235872	NA	NA	NA	NA	NA	NA	NA	NA	NA	No	NA	HPRC,HGSVC,1KG-ONT	No	NA	NA	NA	NA	NA	NA
chr7:156154169	chr7-156154169-allele1596321-1	DEL	1029	NA	0.0,0.0,0.0,0.0009940357852882703,0.0	NA	NA	NA	NA	NA	NA	NA	NA	NA	NA	No	NA	HPRC,HGSVC	No	NA	NA	NA	NA	NA	NA
chr7:156154169	chr7-156154169-allele1596323-197	INS	196	NA	0.0,0.0,0.001984126984126984,0.0,0.0	NA	NA	NA	NA	NA	NA	NA	NA	NA	NA	No	NA	HPRC,HGSVC,1KG-ONT	No	NA	NA	NA	NA	NA	NA
chr7:156154232	chr7-156154232-allele1596335-1128	INS	1127	NA	0.0,0.0,0.0,0.0009940357852882703,0.0	NA	NA	NA	NA	NA	NA	NA	NA	NA	NA	No	NA	HPRC	No	NA	NA	NA	NA	NA	NA
chr7:156154267	chr7-156154267-allele1596341-344	INS	343	NA	0.0,0.007204610951008645,0.007936507936507936,0.0,0.0010224948875255625	0.00207258	NA	NA	NA	NA	NA	NA	NA	NA	NA	No	NA	HPRC,HGSVC	No	NA	NA	NA	NA	NA	NA
chr7:156154292	chr7-156154292-allele1596348-100	INS	99	NA	0.0,0.0,0.001984126984126984,0.0,0.0	NA	NA	NA	NA	NA	NA	NA	NA	NA	NA	No	NA	HPRC,HGSVC	No	NA	NA	NA	NA	NA	NA
chr7:156154320	chr7-156154320-allele1596354-1	DEL	1679	NA	0.049924357034795766,0.001440922190201729,0.0,0.0019880715705765406,0.00408997955010225	0.0760559	NA	NA	NA	NA	NA	NA	NA	NA	NA	No	NA	HPRC,HGSVC,1KG-ONT	No	NA	NA	NA	NA	NA	NA
chr7:156154365	chr7-156154365-allele1596363-148	INS	147	NA	0.0045385779122541605,0.0,0.0,0.0,0.0	0.00805514	NA	NA	NA	NA	NA	NA	NA	NA	NA	No	NA	HPRC,HGSVC,1KG-ONT	No	NA	NA	NA	NA	NA	NA
chr7:156154395	chr7-156154395-allele1596365-1	DEL	1581	NA	0.009833585476550681,0.0,0.0,0.0,0.0	0.0179657	NA	NA	NA	NA	NA	NA	NA	NA	NA	No	NA	HPRC,HGSVC,1KG-ONT	No	NA	NA	NA	NA	NA	NA
chr7:156154414	chr7-156154414-allele1596371-197	INS	196	NA	0.0015128593040847202,0.0,0.0,0.0,0.0	0.00234988	NA	NA	NA	NA	NA	NA	NA	NA	NA	No	NA	HPRC,HGSVC,1KG-ONT	No	NA	NA	NA	NA	NA	NA
chr7:156154414	chr7-156154414-allele1596374-148	INS	147	NA	0.0022692889561270802,0.0,0.0,0.0,0.0	0.00377908	NA	NA	NA	NA	NA	NA	NA	NA	NA	No	NA	HPRC,HGSVC,1KG-ONT	No	NA	NA	NA	NA	NA	NA
chr7:156154414	chr7-156154414-allele1596369-197	INS	196	NA	0.0030257186081694403,0.0,0.006944444444444444,0.005964214711729622,0.00408997955010225	NA	NA	NA	NA	NA	NA	NA	NA	NA	NA	No	NA	HPRC,HGSVC,1KG-ONT	No	NA	NA	NA	NA	NA	NA
chr7:156154414	chr7-156154414-allele1596375-99	INS	98	NA	0.0007564296520423601,0.0,0.0,0.0,0.0	0.000918741	NA	NA	NA	NA	NA	NA	NA	NA	NA	No	NA	HPRC,HGSVC	No	NA	NA	NA	NA	NA	NA
chr7:156154463	chr7-156154463-allele1596386-148	INS	147	NA	0.0022692889561270802,0.001440922190201729,0.0,0.0,0.0	0.0019853	NA	NA	NA	NA	NA	NA	NA	NA	NA	No	NA	HPRC,HGSVC,1KG-ONT	No	NA	NA	NA	NA	NA	NA
chr7:156154463	chr7-156154463-allele1596381-4702	INS	4701	NA	0.0022692889561270802,0.001440922190201729,0.0,0.0,0.0010224948875255625	0.000980669	NA	NA	NA	NA	NA	NA	NA	NA	NA	No	NA	No	No	NA	NA	NA	NA	NA	NA
chr7:156154463	chr7-156154463-allele1596382-148	INS	147	NA	0.0037821482602118004,0.0,0.0,0.0,0.0	0.00663171	NA	NA	NA	NA	NA	NA	NA	NA	NA	No	NA	HPRC,HGSVC,1KG-ONT	No	NA	NA	NA	NA	NA	NA
chr7:156154463	chr7-156154463-allele1596387-197	INS	196	NA	0.0007564296520423601,0.001440922190201729,0.0,0.0,0.0	NA	NA	NA	NA	NA	NA	NA	NA	NA	NA	No	NA	HPRC,HGSVC,1KG-ONT	No	NA	NA	NA	NA	NA	NA
chr7:156154561	chr7-156154561-allele1596405-99	INS	98	NA	0.0015128593040847202,0.0,0.0,0.0019880715705765406,0.0	7.61513e-05	NA	NA	NA	NA	NA	NA	NA	NA	NA	No	NA	HPRC,HGSVC	No	NA	NA	NA	NA	NA	NA
chr7:156154561	chr7-156154561-allele1596407-197	INS	196	NA	0.0,0.001440922190201729,0.0,0.0,0.0	NA	NA	NA	NA	NA	NA	NA	NA	NA	NA	No	NA	HPRC,HGSVC,1KG-ONT	No	NA	NA	NA	NA	NA	NA
chr7:156154606	chr7-156154606-allele1596414-289	INS	288	NA	0.0007564296520423601,0.001440922190201729,0.0,0.0019880715705765406,0.0	NA	NA	NA	NA	NA	NA	NA	NA	NA	NA	No	NA	HPRC,HGSVC	No	NA	NA	NA	NA	NA	NA
chr7:156154606	chr7-156154606-allele1596415-1	DEL	1091	NA	0.0007564296520423601,0.001440922190201729,0.001984126984126984,0.0019880715705765406,0.0010224948875255625	NA	NA	NA	NA	NA	NA	NA	NA	NA	NA	No	NA	HPRC,HGSVC	No	NA	NA	NA	NA	NA	NA
chr7:156154610	chr7-156154610-allele1596420-148	INS	147	NA	0.00680786686838124,0.001440922190201729,0.0,0.0,0.006134969325153374	0.00320055	NA	NA	NA	NA	NA	NA	NA	NA	NA	No	NA	HPRC,HGSVC,1KG-ONT	No	NA	NA	NA	NA	NA	NA
chr7:156154610	chr7-156154610-allele1596421-197	INS	196	NA	0.0015128593040847202,0.0,0.0,0.0,0.0	0.00234988	NA	NA	NA	NA	NA	NA	NA	NA	NA	No	NA	HPRC,HGSVC,1KG-ONT	No	NA	NA	NA	NA	NA	NA
chr7:156154655	chr7-156154655-allele1596431-93	INS	92	NA	0.0,0.001440922190201729,0.000992063492063492,0.0,0.0	NA	NA	NA	NA	NA	NA	NA	NA	NA	NA	No	NA	HPRC,HGSVC	No	NA	NA	NA	NA	NA	NA
chr7:156154659	chr7-156154659-allele1596440-99	INS	98	NA	0.0015128593040847202,0.0,0.0,0.0,0.0010224948875255625	0.00077342	NA	NA	NA	NA	NA	NA	NA	NA	NA	No	NA	HPRC,HGSVC	No	NA	NA	NA	NA	NA	NA
chr7:156154659	chr7-156154659-allele1596437-148	INS	147	NA	0.0007564296520423601,0.0,0.0,0.0009940357852882703,0.0	NA	NA	NA	NA	NA	NA	NA	NA	NA	NA	No	NA	HPRC,HGSVC,1KG-ONT	No	NA	NA	NA	NA	NA	NA
chr7:156154659	chr7-156154659-allele1596441-246	INS	245	NA	0.0015128593040847202,0.0,0.0,0.0,0.0	0.00234988	NA	NA	NA	NA	NA	NA	NA	NA	NA	No	NA	HPRC,HGSVC,1KG-ONT	No	NA	NA	NA	NA	NA	NA
chr7:156154660	chr7-156154660-allele1596443-203	INS	202	NA	0.0007564296520423601,0.0,0.0,0.0,0.0	0.000918741	NA	NA	NA	NA	NA	NA	NA	NA	NA	No	NA	HPRC,HGSVC,1KG-ONT	No	NA	NA	NA	NA	NA	NA
chr7:156154708	chr7-156154708-allele1596456-981	INS	980	NA	0.0007564296520423601,0.0,0.0,0.0,0.0	0.000918741	NA	NA	NA	NA	NA	NA	NA	NA	NA	No	NA	HPRC	No	NA	NA	NA	NA	NA	NA
chr7:156154722	chr7-156154722-allele1596459-148	INS	147	NA	0.0,0.0,0.0,0.0009940357852882703,0.0	NA	NA	NA	NA	NA	NA	NA	NA	NA	NA	No	NA	HPRC,HGSVC,1KG-ONT	No	NA	NA	NA	NA	NA	NA
chr7:156154757	chr7-156154757-allele1596466-99	INS	98	NA	0.0007564296520423601,0.0,0.0,0.0,0.0	0.000918741	NA	NA	NA	NA	NA	NA	NA	NA	NA	No	NA	HPRC,HGSVC	No	NA	NA	NA	NA	NA	NA
chr7:156154757	chr7-156154757-allele1596464-151	INS	150	NA	0.0007564296520423601,0.0,0.0,0.0,0.0	0.000918741	NA	NA	NA	NA	NA	NA	NA	NA	NA	No	NA	HPRC,HGSVC,1KG-ONT	No	NA	NA	NA	NA	NA	NA
chr7:156154771	chr7-156154771-allele1596469-148	INS	147	NA	0.0007564296520423601,0.0,0.0,0.0,0.0	0.000918741	NA	NA	NA	NA	NA	NA	NA	NA	NA	No	NA	HPRC,HGSVC,1KG-ONT	No	NA	NA	NA	NA	NA	NA
chr7:156154806	chr7-156154806-allele1596474-491	INS	490	NA	0.0007564296520423601,0.0,0.002976190476190476,0.0,0.0010224948875255625	NA	NA	NA	NA	NA	NA	NA	NA	NA	NA	No	NA	HPRC,HGSVC	No	NA	NA	NA	NA	NA	NA
chr7:156154851	chr7-156154851-allele1596480-638	INS	637	NA	0.0,0.012968299711815562,0.017857142857142856,0.006958250497017893,0.0081799591002045	0.00716721	NA	NA	NA	NA	NA	NA	NA	NA	NA	No	NA	HPRC,HGSVC	No	NA	NA	NA	NA	NA	NA
chr7:156154869	chr7-156154869-allele1596487-638	INS	637	NA	0.0,0.001440922190201729,0.000992063492063492,0.0019880715705765406,0.00408997955010225	0.000963133	NA	NA	NA	NA	NA	NA	NA	NA	NA	No	NA	HPRC,HGSVC	No	NA	NA	NA	NA	NA	NA
chr7:156154904	chr7-156154904-allele1596499-246	INS	245	NA	0.0,0.0,0.0,0.0009940357852882703,0.0	NA	NA	NA	NA	NA	NA	NA	NA	NA	NA	No	NA	HPRC,HGSVC,1KG-ONT	No	NA	NA	NA	NA	NA	NA
chr7:156154904	chr7-156154904-allele1596498-246	INS	245	NA	0.0007564296520423601,0.0,0.0,0.0,0.0	0.000918741	NA	NA	NA	NA	NA	NA	NA	NA	NA	No	NA	HPRC,HGSVC,1KG-ONT	No	NA	NA	NA	NA	NA	NA
chr7:156154904	chr7-156154904-allele1596497-197	INS	196	NA	0.0,0.004322766570605188,0.017857142857142856,0.0,0.0	0.00322129	NA	NA	NA	NA	NA	NA	NA	NA	NA	No	NA	HPRC,HGSVC,1KG-ONT	No	NA	NA	NA	NA	NA	NA
chr7:156154908	chr7-156154908-allele1596502-246	INS	245	NA	0.0022692889561270802,0.0,0.0,0.0,0.0	0.00377908	NA	NA	NA	NA	NA	NA	NA	NA	NA	No	NA	HPRC,HGSVC,1KG-ONT	No	NA	NA	NA	NA	NA	NA
chr7:156154949	chr7-156154949-allele1596506-191	INS	190	NA	0.0022692889561270802,0.001440922190201729,0.0,0.005964214711729622,0.0	NA	NA	NA	NA	NA	NA	NA	NA	NA	NA	No	NA	HPRC,HGSVC,1KG-ONT	No	NA	NA	NA	NA	NA	NA
chr7:156154953	chr7-156154953-allele1596511-197	INS	196	NA	0.046898638426626324,0.04610951008645533,0.04563492063492063,0.0437375745526839,0.044989775051124746	NA	NA	NA	NA	NA	NA	NA	NA	NA	NA	No	NA	HPRC,HGSVC,1KG-ONT	No	NA	NA	NA	NA	NA	NA
chr7:156154953	chr7-156154953-allele1596510-393	INS	392	NA	0.0,0.0,0.0,0.0019880715705765406,0.0	NA	NA	NA	NA	NA	NA	NA	NA	NA	NA	No	NA	HPRC,HGSVC	No	NA	NA	NA	NA	NA	NA
chr7:156154953	chr7-156154953-allele1596514-197	INS	196	NA	0.0,0.0,0.0,0.0009940357852882703,0.0	NA	NA	NA	NA	NA	NA	NA	NA	NA	NA	No	NA	HPRC,HGSVC,1KG-ONT	No	NA	NA	NA	NA	NA	NA
chr7:156155081	chr7-156155081-allele1596532-834	INS	833	NA	0.0007564296520423601,0.0,0.0,0.0,0.0	0.000918741	NA	NA	NA	NA	NA	NA	NA	NA	NA	No	NA	HPRC,HGSVC	No	NA	NA	NA	NA	NA	NA
chr7:156155100	chr7-156155100-allele1596540-834	INS	833	NA	0.0007564296520423601,0.0,0.0,0.0,0.0	0.000918741	NA	NA	NA	NA	NA	NA	NA	NA	NA	No	NA	HPRC,HGSVC	No	NA	NA	NA	NA	NA	NA
chr7:156155179	chr7-156155179-allele1596558-148	INS	147	NA	0.0007564296520423601,0.0,0.0,0.0,0.0	0.000918741	NA	NA	NA	NA	NA	NA	NA	NA	NA	No	NA	HPRC,HGSVC	No	NA	NA	NA	NA	NA	NA
chr7:156155223	chr7-156155223-allele1596570-296	INS	295	NA	0.0022692889561270802,0.0,0.0,0.0009940357852882703,0.0	0.0019853	NA	NA	NA	NA	NA	NA	NA	NA	NA	No	NA	HPRC,HGSVC	No	NA	NA	NA	NA	NA	NA
chr7:156155247	chr7-156155247-allele1596577-696	INS	695	NA	0.0007564296520423601,0.001440922190201729,0.00992063492063492,0.005964214711729622,0.0	0.00156206	NA	NA	NA	NA	NA	NA	NA	NA	NA	No	NA	HPRC,HGSVC	No	NA	NA	NA	NA	NA	NA
chr7:156155292	chr7-156155292-allele1596583-1	DEL	405	NA	0.0007564296520423601,0.0,0.0,0.0,0.0	0.000918741	NA	NA	NA	NA	NA	NA	NA	NA	NA	No	NA	HPRC,1KG-ONT	No	NA	NA	NA	NA	NA	NA
chr7:156155296	chr7-156155296-allele1596588-2749	INS	2748	NA	0.00529500756429652,0.001440922190201729,0.0,0.0,0.0	0.00736694	NA	NA	NA	NA	NA	NA	NA	NA	NA	No	NA	HPRC,HGSVC,1KG-ONT	No	NA	NA	NA	NA	NA	NA
chr7:156155351	chr7-156155351-allele1596603-1128	INS	1127	NA	0.0007564296520423601,0.010086455331412104,0.0,0.013916500994035786,0.003067484662576687	0.00281781	NA	NA	NA	NA	NA	NA	NA	NA	NA	No	NA	HPRC,HGSVC	No	NA	NA	NA	NA	NA	NA
chr7:156155351	chr7-156155351-allele1596604-785	INS	784	NA	0.023449319213313162,0.005763688760806916,0.0,0.0,0.0	0.0347757	NA	NA	NA	NA	NA	NA	NA	NA	NA	No	NA	HPRC,HGSVC	No	NA	NA	NA	NA	NA	NA
chr7:156155351	chr7-156155351-allele1596602-442	INS	441	NA	0.0,0.0,0.0,0.0009940357852882703,0.0	NA	NA	NA	NA	NA	NA	NA	NA	NA	NA	No	NA	HPRC,HGSVC	No	NA	NA	NA	NA	NA	NA
chr7:156155443	chr7-156155443-allele1596627-148	INS	147	NA	0.0045385779122541605,0.0,0.0,0.0,0.0	0.00805514	NA	NA	NA	NA	NA	NA	NA	NA	NA	No	NA	HPRC,HGSVC	No	NA	NA	NA	NA	NA	NA
chr7:156155443	chr7-156155443-allele1596624-1226	INS	1225	NA	0.007564296520423601,0.002881844380403458,0.0,0.0,0.0	0.00974363	NA	NA	NA	NA	NA	NA	NA	NA	NA	No	NA	HGSVC	No	NA	NA	NA	NA	NA	NA
chr7:156155443	chr7-156155443-allele1596626-491	INS	490	NA	0.04236006051437216,0.04178674351585014,0.044642857142857144,0.040755467196819085,0.044989775051124746	NA	NA	NA	NA	NA	NA	NA	NA	NA	NA	No	NA	HPRC,HGSVC	No	NA	NA	NA	NA	NA	NA
chr7:156155488	chr7-156155488-allele1596633-1	DEL	209	NA	0.0007564296520423601,0.0,0.0,0.0,0.0	0.000918741	NA	NA	NA	NA	NA	NA	NA	NA	NA	No	NA	HPRC,1KG-ONT	No	NA	NA	NA	NA	NA	NA
chr7:156155537	chr7-156155537-allele1596638-1	DEL	160	NA	0.0015128593040847202,0.002881844380403458,0.0,0.009940357852882704,0.0	3.20923e-05	NA	NA	NA	NA	NA	NA	NA	NA	NA	No	NA	HPRC,1KG-ONT	No	NA	NA	NA	NA	NA	NA
chr7:156155604	chr7-156155604-allele1596649-1	DEL	111	NA	0.0022692889561270802,0.011527377521613832,0.0,0.017892644135188866,0.002044989775051125	0.00172729	NA	NA	NA	NA	NA	NA	NA	NA	NA	No	NA	HPRC,HGSVC,1KG-ONT	No	NA	NA	NA	NA	NA	NA
chr7:156155604	chr7-156155604-allele1596650-1	DEL	307	NA	0.01059001512859304,0.0,0.0,0.0,0.0	0.0193739	NA	NA	NA	NA	NA	NA	NA	NA	NA	No	NA	HPRC	No	NA	NA	NA	NA	NA	NA
chr7:156155635	chr7-156155635-allele1596652-1	DEL	62	NA	0.0,0.007204610951008645,0.012896825396825396,0.02286282306163022,0.0010224948875255625	0.00719175	NA	NA	NA	NA	NA	NA	NA	NA	NA	No	NA	HPRC,HGSVC,1KG-ONT	No	NA	NA	NA	NA	NA	NA
chr7:156155653	chr7-156155653-allele1596658-1	DEL	258	NA	0.0037821482602118004,0.001440922190201729,0.0,0.0,0.0	0.00462462	NA	NA	NA	NA	NA	NA	NA	NA	NA	No	NA	1KG-ONT	No	NA	NA	NA	NA	NA	NA
chr7:156155658	chr7-156155658-allele1596667-4075	INS	4074	NA	0.00529500756429652,0.004322766570605188,0.0,0.003976143141153081,0.002044989775051125	0.000765607	NA	NA	NA	NA	NA	NA	NA	NA	NA	No	NA	HPRC,HGSVC,1KG-ONT	No	NA	NA	NA	NA	NA	NA
chr7:156155658	chr7-156155658-allele1596670-282	INS	281	NA	0.0007564296520423601,0.002881844380403458,0.003968253968253968,0.002982107355864811,0.002044989775051125	0.000525255	NA	NA	NA	NA	NA	NA	NA	NA	NA	No	NA	HPRC,HGSVC	No	NA	NA	NA	NA	NA	NA
chr7:156155658	chr7-156155658-allele1596666-1410	INS	1409	NA	0.006051437216338881,0.0,0.0,0.0009940357852882703,0.0	0.00875367	NA	NA	NA	NA	NA	NA	NA	NA	NA	No	NA	HGSVC	No	NA	NA	NA	NA	NA	NA
chr7:156155658	chr7-156155658-allele1596663-4309	INS	4308	NA	0.0007564296520423601,0.0,0.0,0.0,0.0	0.000918741	NA	NA	NA	NA	NA	NA	NA	NA	NA	No	NA	HPRC,HGSVC,1KG-ONT	No	NA	NA	NA	NA	NA	NA
chr7:156155658	chr7-156155658-allele1596668-184	INS	183	NA	0.014372163388804841,0.002881844380403458,0.00992063492063492,0.0019880715705765406,0.007157464212678937	0.00422882	NA	NA	NA	NA	NA	NA	NA	NA	NA	No	NA	HPRC,HGSVC	No	NA	NA	NA	NA	NA	NA
chr7:156155658	chr7-156155658-allele1596669-233	INS	232	NA	0.00529500756429652,0.008645533141210375,0.0,0.006958250497017893,0.007157464212678937	NA	NA	NA	NA	NA	NA	NA	NA	NA	NA	No	NA	HPRC,HGSVC	No	NA	NA	NA	NA	NA	NA
chr7:156155658	chr7-156155658-allele1596672-723	INS	722	NA	0.0007564296520423601,0.0,0.0,0.0,0.0	0.000918741	NA	NA	NA	NA	NA	NA	NA	NA	NA	No	NA	HPRC,HGSVC	No	NA	NA	NA	NA	NA	NA
chr7:156155658	chr7-156155658-allele1596665-135	INS	134	NA	0.00832072617246596,0.008645533141210375,0.006944444444444444,0.003976143141153081,0.016359918200409	NA	NA	NA	NA	NA	NA	NA	NA	NA	NA	No	NA	HPRC,HGSVC	No	NA	NA	NA	NA	NA	NA
chr7:156155658	chr7-156155658-allele1596661-3029	INS	3028	NA	0.007564296520423601,0.0,0.0,0.0,0.0	0.0137297	NA	NA	NA	NA	NA	NA	NA	NA	NA	No	NA	HPRC,HGSVC,1KG-ONT	No	NA	NA	NA	NA	NA	NA
chr7:156155658	chr7-156155658-allele1596664-86	INS	85	NA	0.0045385779122541605,0.002881844380403458,0.012896825396825396,0.010934393638170975,0.009202453987730062	0.000977447	NA	NA	NA	NA	NA	NA	NA	NA	NA	No	NA	HPRC,HGSVC,1KG-ONT	No	NA	NA	NA	NA	NA	NA
chr7:156155658	chr7-156155658-allele1596671-331	INS	330	NA	0.0,0.0,0.0,0.005964214711729622,0.0	0.000422056	NA	NA	NA	NA	NA	NA	NA	NA	NA	No	NA	HPRC,HGSVC	No	NA	NA	NA	NA	NA	NA
chr7:156155661	chr7-156155661-allele1596677-870	INS	869	NA	0.0007564296520423601,0.0,0.0,0.0,0.0	0.000918741	NA	NA	NA	NA	NA	NA	NA	NA	NA	No	NA	HPRC,HGSVC	No	NA	NA	NA	NA	NA	NA
chr7:156155661	chr7-156155661-allele1596676-430	INS	429	NA	0.0037821482602118004,0.002881844380403458,0.0,0.008946322067594433,0.019427402862985686	0.000797674	NA	NA	NA	NA	NA	NA	NA	NA	NA	No	NA	HPRC,HGSVC	No	NA	NA	NA	NA	NA	NA
chr7:156155661	chr7-156155661-allele1596673-919	INS	918	NA	0.024205748865355523,0.001440922190201729,0.0,0.0009940357852882703,0.0	0.0400146	NA	NA	NA	NA	NA	NA	NA	NA	NA	No	NA	HPRC,HGSVC	No	NA	NA	NA	NA	NA	NA
chr7:156155661	chr7-156155661-allele1596675-2143	INS	2142	NA	0.0015128593040847202,0.001440922190201729,0.0,0.0,0.0	0.00077342	NA	NA	NA	NA	NA	NA	NA	NA	NA	No	NA	HPRC,HGSVC	No	NA	NA	NA	NA	NA	NA
chr7:156155701	chr7-156155701-allele1596679-73	INS	72	NA	0.0,0.0,0.001984126984126984,0.0,0.0	NA	NA	NA	NA	NA	NA	NA	NA	NA	NA	No	NA	HPRC,HGSVC,1KG-ONT	No	NA	NA	NA	NA	NA	NA
chr7:156155701	chr7-156155701-allele1596681-73	INS	72	NA	0.0,0.0,0.00496031746031746,0.0,0.0010224948875255625	0.000593574	NA	NA	NA	NA	NA	NA	NA	NA	NA	No	NA	HPRC,HGSVC,1KG-ONT	No	NA	NA	NA	NA	NA	NA
chr7:156155716	chr7-156155716-allele1596683-147	INS	146	NA	0.0,0.001440922190201729,0.012896825396825396,0.0019880715705765406,0.003067484662576687	0.00288962	NA	NA	NA	NA	NA	NA	NA	NA	NA	No	NA	HPRC,HGSVC	No	NA	NA	NA	NA	NA	NA
chr7:156155750	chr7-156155750-allele1596691-99	INS	98	NA	0.0015128593040847202,0.0,0.0,0.0,0.0	0.00234988	NA	NA	NA	NA	NA	NA	NA	NA	NA	No	NA	HPRC,HGSVC,1KG-ONT	No	NA	NA	NA	NA	NA	NA
chr7:156155750	chr7-156155750-allele1596689-638	INS	637	NA	0.0007564296520423601,0.0,0.0,0.0,0.0	0.000918741	NA	NA	NA	NA	NA	NA	NA	NA	NA	No	NA	HPRC,HGSVC	No	NA	NA	NA	NA	NA	NA
chr7:156155878	chr7-156155878-allele1596702-1	DEL	98	NA	0.0015128593040847202,0.004322766570605188,0.000992063492063492,0.0019880715705765406,0.002044989775051125	NA	NA	NA	NA	NA	NA	NA	NA	NA	NA	No	NA	HPRC,1KG-ONT	No	NA	NA	NA	NA	NA	NA
chr7:156155909	chr7-156155909-allele1596708-834	INS	833	NA	0.0015128593040847202,0.0,0.0,0.0,0.0	0.00234988	NA	NA	NA	NA	NA	NA	NA	NA	NA	No	NA	HPRC,HGSVC	No	NA	NA	NA	NA	NA	NA
chr7:156155921	chr7-156155921-allele1596710-247	INS	246	NA	0.0,0.0,0.002976190476190476,0.0,0.0	3.94758e-05	NA	NA	NA	NA	NA	NA	NA	NA	NA	No	NA	HPRC,HGSVC	No	NA	NA	NA	NA	NA	NA
chr7:156155964	chr7-156155964-allele1596713-540	INS	539	NA	0.0015128593040847202,0.0,0.0,0.0,0.0	0.00234988	NA	NA	NA	NA	NA	NA	NA	NA	NA	No	NA	HPRC,HGSVC	No	NA	NA	NA	NA	NA	NA
chr7:156155964	chr7-156155964-allele1596712-589	INS	588	NA	0.0007564296520423601,0.002881844380403458,0.0,0.003976143141153081,0.005112474437627812	0.000525255	NA	NA	NA	NA	NA	NA	NA	NA	NA	No	NA	HPRC	No	NA	NA	NA	NA	NA	NA
chr7:156155964	chr7-156155964-allele1596715-736	INS	735	NA	0.0037821482602118004,0.002881844380403458,0.0,0.0,0.0010224948875255625	0.00224623	NA	NA	NA	NA	NA	NA	NA	NA	NA	No	NA	HPRC	No	NA	NA	NA	NA	NA	NA
chr7:156160683	chr7-156160683-allele1596760-1	DEL	63	NA	0.02042360060514372,0.0,0.000992063492063492,0.0,0.0	0.0352427	NA	NA	NA	NA	NA	NA	NA	NA	NA	No	NA	HPRC,1KG-ONT	No	NA	NA	NA	NA	NA	NA
chr7:156193431	chr7-156193431-allele1597119-79	INS	78	NA	0.0,0.005763688760806916,0.001984126984126984,0.0,0.0	0.000593574	NA	NA	NA	NA	NA	NA	NA	NA	NA	No	NA	No	Yes	NA	NA	NA	NA	NA	NA
chr7:156193431	chr7-156193431-allele1597118-53	INS	52	NA	0.0907715582450832,0.2780979827089337,0.4603174603174603,0.33399602385685884,0.3210633946830266	0.154213	NA	NA	NA	NA	NA	NA	NA	NA	NA	No	NA	HPRC,HGSVC,1KG-ONT	No	NA	NA	NA	NA	NA	NA
chr7:156193487	chr7-156193487-allele1597123-56	INS	55	NA	0.0,0.0,0.0,0.0019880715705765406,0.0	NA	NA	NA	NA	NA	NA	NA	NA	NA	NA	No	NA	HPRC,HGSVC,1KG-ONT	No	NA	NA	NA	NA	NA	NA
chr7:156219253	chr7-156219253-allele1597357-1	DEL	69	NA	0.040090771558245086,0.0,0.0,0.0,0.0	0.0728221	NA	NA	NA	NA	NA	NA	NA	NA	NA	No	NA	HPRC,HGSVC,1KG-ONT	Yes	NA	NA	NA	NA	NA	NA
chr7:156264984	chr7-156264984-allele1597910-361	INS	360	0.778098	0.02798789712556732,0.42363112391930835,0.044642857142857144,0.5218687872763419,0.43660531697341515	0.228714	NA	NA	NA	NA	NA	NA	NA	NA	NA	Yes	NA	HPRC,HGSVC,1KG-ONT	No	NA	Brain region volumes(Y_RNA - RNF32-DT, rs11761083, 4E-8, 0.7196490734549732),Cortical surface area(Y_RNA - RNF32-DT, rs12532691, 2E-9, 0.7622105873313341),Vertex-wise cortical surface area(Y_RNA - RNF32-DT, rs12532691, 3E-11, 0.7622105873313341),Vertex-wise sulcal depth(Y_RNA - RNF32-DT, rs62482378, 2E-8, 0.7684527203397267),Dorsomedial frontal area (unadjusted for global measures)(Y_RNA - RNF32-DT, rs10949808, 2E-9, 0.5390290471262428),Cortical thickness(Y_RNA - RNF32-DT, rs13242255, 2E-9, 0.7454707814814346)	Acne(13.04%, 7.86%, 1.76, [1.03;3.01], 0.044594),Acquired hypothyroidism(12.42%, 6.55%, 2.02, [1.16;3.53], 0.019837),Arthralgia of temporomandibular joint(6.83%, 1.46%, 4.97, [2.07;11.9], 0.000512),Atelectasis(2.48%, 6.84%, 0.35, [0.12;0.98], 0.041087),Benign essential hypertension(9.32%, 16.16%, 0.53, [0.3;0.94], 0.026902),Cervical radiculopathy(11.18%, 5.68%, 2.09, [1.16;3.76], 0.021341),Cervical spondylosis(3.11%, 0.87%, 3.64, [1.1;12.07], 0.040144),Chronic rhinitis(11.18%, 5.82%, 2.04, [1.13;3.66], 0.022835),Complication due to diabetes mellitus(9.94%, 5.09%, 2.06, [1.11;3.81], 0.02648),Deviated nasal septum(6.21%, 2.04%, 3.18, [1.39;7.3], 0.007843),Gastritis(10.56%, 5.68%, 1.96, [1.08;3.57], 0.033234),Headache disorder(5.59%, 1.16%, 5.03, [1.91;13.24], 0.001568),Hearing loss(9.32%, 3.93%, 2.51, [1.3;4.84], 0.007948),Hearing loss of left ear(3.11%, 0.73%, 4.37, [1.25;15.29], 0.025779),Hypersomnia(10.56%, 4.80%, 2.34, [1.27;4.32], 0.008626),Hypertensive disorder(2.48%, 8.01%, 0.29, [0.11;0.82], 0.009686),Hypertrophy of nasal turbinates(3.73%, 1.02%, 3.76, [1.25;11.35], 0.022657),Infectious disease(6.21%, 2.62%, 2.46, [1.11;5.44], 0.045337),Mixed hyperlipidemia(6.21%, 11.79%, 0.5, [0.25;0.98], 0.046616),Nonulcer dyspepsia(6.21%, 1.89%, 3.43, [1.48;7.98], 0.005459),Polyp of colon(3.73%, 9.17%, 0.38, [0.16;0.9], 0.023925),Spinal stenosis(3.73%, 1.16%, 3.29, [1.12;9.61], 0.033541),Streptococcus agalactiae infection(4.35%, 0.73%, 6.2, [1.94;19.8], 0.002653),Systolic heart failure(3.11%, 0.87%, 3.64, [1.1;12.07], 0.040144),Urticaria(8.07%, 4.08%, 2.07, [1.05;4.09], 0.041009),Uterine leiomyoma(11.02%, 19.35%, 0.52, [0.28;0.96], 0.032415)	NA	NA	NA
chr7:156264984	chr7-156264984-allele1597911-496	INS	495	NA	0.07715582450832073,0.012968299711815562,0.0,0.005964214711729622,0.005112474437627812	0.101037	NA	NA	NA	NA	NA	NA	NA	NA	NA	Yes	NA	HPRC,HGSVC,1KG-ONT	No	NA	NA	NA	NA	NA	NA
chr7:156265156	chr7-156265156-allele1597917-1	DEL	90	NA	0.4084720121028744,0.37752161383285304,0.5555555555555556,0.2823061630218688,0.24130879345603273	0.00368634	NA	NA	NA	NA	NA	NA	NA	NA	NA	Yes	NA	HPRC,HGSVC	No	NA	NA	NA	NA	NA	NA
chr7:156265246	chr7-156265246-allele1597930-136	INS	135	NA	0.01739788199697428,0.004322766570605188,0.00496031746031746,0.002982107355864811,0.002044989775051125	0.01287	NA	NA	NA	NA	NA	NA	NA	NA	NA	Yes	NA	No	No	NA	NA	NA	NA	NA	NA
chr7:156265469	chr7-156265469-allele1597951-451	INS	450	NA	0.0,0.001440922190201729,0.0,0.0,0.0	NA	NA	NA	NA	NA	NA	NA	NA	NA	NA	Yes	NA	HPRC,HGSVC,1KG-ONT	No	NA	NA	NA	NA	NA	NA
chr7:156265572	chr7-156265572-allele1597961-1	DEL	135	NA	0.26626323751891073,0.10230547550432277,0.2926587301587302,0.16699801192842942,0.261758691206544	0.00712798	NA	NA	NA	NA	NA	NA	NA	NA	NA	Yes	NA	No	No	NA	NA	NA	NA	NA	NA
chr7:156265829	chr7-156265829-allele1598005-181	INS	180	NA	0.0,0.0,0.008928571428571428,0.0009940357852882703,0.0	0.00133282	NA	NA	NA	NA	NA	NA	NA	NA	NA	Yes	NA	No	No	NA	NA	NA	NA	NA	NA
chr7:156265851	chr7-156265851-allele1598009-1	DEL	90	NA	0.00680786686838124,0.0,0.000992063492063492,0.0,0.0010224948875255625	0.00840062	NA	NA	NA	NA	NA	NA	NA	NA	NA	Yes	NA	HPRC,HGSVC	No	NA	NA	NA	NA	NA	NA
chr7:156266044	chr7-156266044-allele1598032-1	DEL	855	NA	0.018154311649016642,0.0,0.0,0.0,0.0	0.0333109	NA	NA	NA	NA	NA	NA	NA	NA	NA	Yes	NA	HPRC,HGSVC	No	NA	NA	NA	NA	NA	NA
chr7:156266187	chr7-156266187-allele1598049-316	INS	315	NA	0.0,0.0,0.0,0.0009940357852882703,0.0	NA	NA	NA	NA	NA	NA	NA	NA	NA	NA	Yes	NA	HPRC,HGSVC	No	NA	NA	NA	NA	NA	NA
chr7:156266364	chr7-156266364-allele1598082-138	INS	137	NA	0.0007564296520423601,0.0,0.0,0.0,0.0	0.000918741	NA	NA	NA	NA	NA	NA	NA	NA	NA	Yes	NA	No	No	NA	NA	NA	NA	NA	NA
chr7:156266364	chr7-156266364-allele1598081-181	INS	180	NA	0.4750378214826021,0.4365994236311239,0.7708333333333334,0.4463220675944334,0.4785276073619632	0.00833997	NA	NA	NA	NA	NA	NA	NA	NA	NA	Yes	NA	No	No	NA	NA	NA	NA	NA	NA
chr7:156266391	chr7-156266391-allele1598091-451	INS	450	NA	0.02042360060514372,0.004322766570605188,0.000992063492063492,0.003976143141153081,0.0	0.0231369	NA	NA	NA	NA	NA	NA	NA	NA	NA	Yes	NA	HPRC,1KG-ONT	No	NA	NA	NA	NA	NA	NA
chr7:156266469	chr7-156266469-allele1598112-226	INS	225	NA	0.014372163388804841,0.28674351585014407,0.020833333333333332,0.3250497017892644,0.22597137014314927	0.130285	NA	NA	NA	NA	NA	NA	NA	NA	NA	Yes	NA	HGSVC	No	NA	NA	NA	NA	NA	NA
chr7:156266515	chr7-156266515-allele1598120-495	INS	494	NA	0.0226928895612708,0.004322766570605188,0.000992063492063492,0.002982107355864811,0.0	0.0284436	NA	NA	NA	NA	NA	NA	NA	NA	NA	Yes	NA	HPRC,1KG-ONT	No	NA	NA	NA	NA	NA	NA
chr7:156266604	chr7-156266604-allele1598131-901	INS	900	NA	0.0007564296520423601,0.0,0.0,0.0,0.0	0.000918741	NA	NA	NA	NA	NA	NA	NA	NA	NA	Yes	NA	HGSVC	No	NA	NA	NA	NA	NA	NA
chr7:156266666	chr7-156266666-allele1598138-1	DEL	90	NA	0.025718608169440244,0.007204610951008645,0.006944444444444444,0.002982107355864811,0.003067484662576687	0.0203622	NA	NA	NA	NA	NA	NA	NA	NA	NA	Yes	NA	No	No	NA	NA	NA	NA	NA	NA
chr7:156266729	chr7-156266729-allele1598152-91	INS	90	NA	0.0,0.0,0.001984126984126984,0.0,0.0	NA	NA	NA	NA	NA	NA	NA	NA	NA	NA	Yes	NA	No	No	NA	NA	NA	NA	NA	NA
chr7:156266774	chr7-156266774-allele1598158-451	INS	450	NA	0.01588502269288956,0.002881844380403458,0.000992063492063492,0.003976143141153081,0.0	0.0168705	NA	NA	NA	NA	NA	NA	NA	NA	NA	Yes	NA	HPRC,1KG-ONT	No	NA	NA	NA	NA	NA	NA
chr7:156266774	chr7-156266774-allele1598156-456	INS	455	NA	0.0,0.005763688760806916,0.0,0.002982107355864811,0.006134969325153374	0.00180841	NA	NA	NA	NA	NA	NA	NA	NA	NA	Yes	NA	HPRC,1KG-ONT	No	NA	NA	NA	NA	NA	NA
chr7:156266774	chr7-156266774-allele1598159-451	INS	450	NA	0.006051437216338881,0.001440922190201729,0.0,0.0,0.0	0.00875367	NA	NA	NA	NA	NA	NA	NA	NA	NA	Yes	NA	HPRC,1KG-ONT	No	NA	NA	NA	NA	NA	NA
chr7:156266864	chr7-156266864-allele1598170-226	INS	225	NA	0.0,0.0,0.001984126984126984,0.0,0.0	NA	NA	NA	NA	NA	NA	NA	NA	NA	NA	Yes	NA	HPRC,HGSVC	No	NA	NA	NA	NA	NA	NA
chr7:156271956	chr7-156271956-allele1598227-1	DEL	575	NA	0.0015128593040847202,0.0,0.0,0.0,0.0	0.00234988	NA	NA	NA	NA	NA	NA	NA	NA	NA	No	NA	No	Yes	NA	NA	NA	NA	NA	NA
chr7:156293477	chr7-156293477-allele1598559-61	INS	60	NA	0.0,0.0,0.002976190476190476,0.0,0.0	NA	NA	NA	NA	NA	NA	NA	NA	NA	NA	No	NA	HPRC,HGSVC	Yes	NA	NA	NA	NA	NA	NA
chr7:156293477	chr7-156293477-allele1598545-55	INS	54	NA	0.0015128593040847202,0.0,0.000992063492063492,0.0,0.0	0.00077342	NA	NA	NA	NA	NA	NA	NA	NA	NA	No	NA	HPRC,HGSVC	Yes	NA	NA	NA	NA	NA	NA
chr7:156293477	chr7-156293477-allele1598546-67	INS	66	NA	0.0007564296520423601,0.0,0.0,0.0,0.0	0.000918741	NA	NA	NA	NA	NA	NA	NA	NA	NA	No	NA	HPRC,HGSVC	Yes	NA	NA	NA	NA	NA	NA
chr7:156293477	chr7-156293477-allele1598543-59	INS	58	NA	0.0,0.0,0.0,0.0009940357852882703,0.0	NA	NA	NA	NA	NA	NA	NA	NA	NA	NA	No	NA	HPRC,HGSVC	Yes	NA	NA	NA	NA	NA	NA
chr7:156293477	chr7-156293477-allele1598544-63	INS	62	NA	0.0,0.001440922190201729,0.0,0.0,0.0	NA	NA	NA	NA	NA	NA	NA	NA	NA	NA	No	NA	HPRC,HGSVC	Yes	NA	NA	NA	NA	NA	NA
chr7:156293477	chr7-156293477-allele1598556-55	INS	54	NA	0.0007564296520423601,0.0,0.0,0.0,0.0	0.000918741	NA	NA	NA	NA	NA	NA	NA	NA	NA	No	NA	HPRC,HGSVC	Yes	NA	NA	NA	NA	NA	NA
chr7:156331880	chr7-156331880-allele1598910-288	INS	287	NA	0.0015128593040847202,0.0,0.0,0.0,0.0	0.00234988	NA	NA	NA	NA	NA	NA	NA	NA	NA	No	NA	HPRC,HGSVC,1KG-ONT	Yes	NA	NA	NA	NA	NA	NA
chr7:156331880	chr7-156331880-allele1598909-307	INS	306	NA	0.0022692889561270802,0.0,0.0,0.0,0.0	0.00377908	NA	NA	NA	NA	NA	NA	NA	NA	NA	No	NA	HPRC,HGSVC,1KG-ONT	Yes	NA	NA	NA	NA	NA	NA
chr7:156331880	chr7-156331880-allele1598908-288	INS	287	NA	0.7708018154311649,0.9740634005763689,0.9692460317460317,0.9920477137176938,0.9918200408997955	0.273335	NA	NA	NA	NA	NA	NA	NA	NA	NA	No	NA	HPRC,HGSVC,1KG-ONT	Yes	NA	NA	NA	NA	NA	NA
chr7:156331882	chr7-156331882-allele1598913-288	INS	287	0.963587	0.11346444780635401,0.20893371757925072,0.40476190476190477,0.1341948310139165,0.0950920245398773	0.0308579	NA	NA	NA	NA	NA	NA	NA	NA	NA	No	NA	HPRC,HGSVC,1KG-ONT	Yes	NA	Estimated glomerular filtration rate (creatinine)(Y_RNA - RNF32-DT, rs6976242, 6E-21, 0.6587835474427718),Creatinine levels(Y_RNA - RNF32-DT, rs12154909, 7E-11, 0.6565450547662609),Serum creatinine levels(Y_RNA - RNF32-DT, rs10241238, 7E-9, 0.6415227600196232)	NA	NA	NA	NA
chr7:156331882	chr7-156331882-allele1598914-288	INS	287	NA	0.00832072617246596,0.001440922190201729,0.0,0.0,0.0	0.0129393	NA	NA	NA	NA	NA	NA	NA	NA	NA	No	NA	HPRC,HGSVC,1KG-ONT	Yes	NA	NA	NA	NA	NA	NA
chr7:156331899	chr7-156331899-allele1598917-269	INS	268	NA	0.0015128593040847202,0.0,0.0,0.0,0.0	0.00234988	NA	NA	NA	NA	NA	NA	NA	NA	NA	No	NA	HPRC,HGSVC,1KG-ONT	Yes	NA	NA	NA	NA	NA	NA
chr7:156342487	chr7-156342487-allele1599010-1	DEL	59	NA	0.0007564296520423601,0.0,0.0,0.0,0.0	0.000918741	NA	NA	NA	NA	NA	NA	NA	NA	NA	No	NA	HPRC,HGSVC,1KG-ONT	No	NA	NA	NA	NA	NA	NA
chr7:156342497	chr7-156342497-allele1599013-1	DEL	59	NA	0.13691376701966718,0.18011527377521613,0.0248015873015873,0.1550695825049702,0.25766871165644173	0.000288036	NA	NA	NA	NA	NA	NA	NA	NA	NA	No	NA	HPRC,HGSVC,1KG-ONT	No	NA	NA	NA	NA	NA	NA
chr7:156342519	chr7-156342519-allele1599017-1	DEL	59	NA	0.06278366111951589,0.008645533141210375,0.000992063492063492,0.0019880715705765406,0.003067484662576687	0.0895284	NA	NA	NA	NA	NA	NA	NA	NA	NA	No	NA	HPRC,HGSVC,1KG-ONT	No	NA	NA	NA	NA	NA	NA
chr7:156347907	chr7-156347907-allele1599164-1	DEL	140	NA	0.0007564296520423601,0.004322766570605188,0.0,0.010934393638170975,0.015337423312883436	0.00369314	NA	NA	NA	NA	NA	NA	NA	NA	NA	No	NA	1KG-ONT	No	NA	NA	NA	NA	NA	NA
chr7:156347977	chr7-156347977-allele1599166-84	INS	83	NA	0.0015128593040847202,0.0,0.0,0.0,0.0	0.00234988	NA	NA	NA	NA	NA	NA	NA	NA	NA	No	NA	HPRC,HGSVC	No	NA	NA	NA	NA	NA	NA
chr7:156348005	chr7-156348005-allele1599170-113	INS	112	NA	0.046142208774583963,0.07492795389048991,0.037698412698412696,0.12226640159045726,0.2147239263803681	0.0260007	NA	NA	NA	NA	NA	NA	NA	NA	NA	No	NA	HPRC,HGSVC	No	NA	NA	NA	NA	NA	NA
chr7:156348005	chr7-156348005-allele1599171-57	INS	56	NA	0.012102874432677761,0.001440922190201729,0.0,0.0,0.0	0.0199352	NA	NA	NA	NA	NA	NA	NA	NA	NA	No	NA	HPRC,HGSVC,1KG-ONT	No	NA	NA	NA	NA	NA	NA
chr7:156348025	chr7-156348025-allele1599174-91	INS	90	NA	0.0007564296520423601,0.0,0.041666666666666664,0.0009940357852882703,0.002044989775051125	0.00658011	NA	NA	NA	NA	NA	NA	NA	NA	NA	No	NA	HPRC,HGSVC	No	NA	NA	NA	NA	NA	NA
chr7:156348061	chr7-156348061-allele1599177-85	INS	84	NA	0.3880484114977307,0.5706051873198847,0.4107142857142857,0.6073558648111332,0.33026584867075665	0.0139376	NA	NA	NA	NA	NA	NA	NA	NA	NA	No	NA	HPRC,HGSVC	No	NA	NA	NA	NA	NA	NA
chr7:156348070	chr7-156348070-allele1599179-90	INS	89	NA	0.0015128593040847202,0.0,0.000992063492063492,0.0,0.0	0.00077342	NA	NA	NA	NA	NA	NA	NA	NA	NA	No	NA	HPRC,HGSVC	No	NA	NA	NA	NA	NA	NA
chr7:156348084	chr7-156348084-allele1599180-85	INS	84	NA	0.006051437216338881,0.005763688760806916,0.000992063492063492,0.006958250497017893,0.003067484662576687	NA	NA	NA	NA	NA	NA	NA	NA	NA	NA	No	NA	HPRC,HGSVC	No	NA	NA	NA	NA	NA	NA
chr7:156348089	chr7-156348089-allele1599181-57	INS	56	NA	0.02798789712556732,0.007204610951008645,0.0,0.0,0.0	0.0410581	NA	NA	NA	NA	NA	NA	NA	NA	NA	No	NA	HPRC,HGSVC,1KG-ONT	No	NA	NA	NA	NA	NA	NA
chr7:156373627	chr7-156373627-allele1599532-347	INS	346	NA	0.0015128593040847202,0.0,0.0,0.0,0.0	0.00234988	NA	NA	NA	NA	NA	NA	NA	NA	NA	No	NA	HPRC	Yes	NA	NA	NA	NA	NA	NA
chr7:156375877	chr7-156375877-allele1599558-259	INS	258	NA	0.006051437216338881,0.0,0.0,0.0,0.0	0.0108963	NA	NA	NA	NA	NA	NA	NA	NA	NA	No	NA	1KG-ONT	Yes	NA	NA	NA	NA	NA	NA
chr7:156428762	chr7-156428762-allele1599955-1	DEL	56	NA	0.0,0.0,0.000992063492063492,0.0009940357852882703,0.0	NA	LINC01006(NA, NA)	NA	NA	NA	NA	NA	NA	NA	NA	No	NA	No	No	NA	NA	NA	NA	NA	NA
chr7:156449448	chr7-156449448-allele1600145-227	INS	226	NA	0.0030257186081694403,0.0,0.0,0.0,0.0	0.00520636	LINC01006(NA, NA)	NA	NA	NA	NA	NA	NA	NA	NA	No	NA	HGSVC,1KG-ONT	Yes	NA	NA	NA	NA	NA	NA
chr7:156449448	chr7-156449448-allele1600144-73	INS	72	NA	0.0030257186081694403,0.0,0.0,0.0,0.0	0.00520636	LINC01006(NA, NA)	NA	NA	NA	NA	NA	NA	NA	NA	No	NA	HGSVC	Yes	NA	NA	NA	NA	NA	NA
chr7:156482606	chr7-156482606-allele1600476-1	DEL	62	NA	0.0007564296520423601,0.0,0.0,0.0009940357852882703,0.0	NA	LINC01006(NA, NA)	NA	NA	NA	NA	NA	NA	NA	NA	No	NA	HPRC,HGSVC,1KG-ONT	No	NA	NA	NA	NA	NA	NA
chr7:156482614	chr7-156482614-allele1600481-1	DEL	54	NA	0.014372163388804841,0.005763688760806916,0.000992063492063492,0.016898608349900597,0.006134969325153374	0.00195807	LINC01006(NA, NA)	NA	NA	NA	NA	NA	NA	NA	NA	No	NA	HPRC,HGSVC,1KG-ONT	No	NA	NA	NA	NA	NA	NA
chr7:156482618	chr7-156482618-allele1600483-1	DEL	50	NA	0.0226928895612708,0.13688760806916425,0.03670634920634921,0.14214711729622267,0.10122699386503067	0.040281	LINC01006(NA, NA)	NA	NA	NA	NA	NA	NA	NA	NA	No	NA	HPRC,HGSVC,1KG-ONT	No	NA	NA	NA	NA	NA	NA
chr7:156489558	chr7-156489558-allele1600692-74	INS	73	NA	0.009077155824508321,0.0,0.0,0.0,0.0	0.0164709	LINC01006(NA, NA)	NA	NA	NA	NA	NA	NA	NA	NA	No	NA	HPRC,HGSVC,1KG-ONT	Yes	NA	NA	NA	NA	NA	NA
chr7:156489558	chr7-156489558-allele1600689-66	INS	65	NA	0.0,0.018731988472622477,0.01488095238095238,0.0,0.0	0.00440827	LINC01006(NA, NA)	NA	NA	NA	NA	NA	NA	NA	NA	No	NA	HPRC,HGSVC,1KG-ONT	Yes	NA	NA	NA	NA	NA	NA
chr7:156489558	chr7-156489558-allele1600691-70	INS	69	NA	0.0,0.0,0.0,0.0009940357852882703,0.0	NA	LINC01006(NA, NA)	NA	NA	NA	NA	NA	NA	NA	NA	No	NA	HPRC,HGSVC,1KG-ONT	Yes	NA	NA	NA	NA	NA	NA
chr7:156489558	chr7-156489558-allele1600688-62	INS	61	NA	0.018154311649016642,0.002881844380403458,0.0,0.02882703777335984,0.002044989775051125	0.00301171	LINC01006(NA, NA)	NA	NA	NA	NA	NA	NA	NA	NA	No	NA	HPRC,HGSVC,1KG-ONT	Yes	NA	NA	NA	NA	NA	NA
chr7:156489558	chr7-156489558-allele1600690-62	INS	61	NA	0.0015128593040847202,0.0,0.0,0.0,0.0010224948875255625	0.00077342	LINC01006(NA, NA)	NA	NA	NA	NA	NA	NA	NA	NA	No	NA	HPRC,HGSVC,1KG-ONT	Yes	NA	NA	NA	NA	NA	NA
chr7:156489560	chr7-156489560-allele1600696-53	INS	52	NA	0.015128593040847202,0.01440922190201729,0.0,0.007952286282306162,0.015337423312883436	0.00111598	LINC01006(NA, NA)	NA	NA	NA	NA	NA	NA	NA	NA	No	NA	HPRC,HGSVC,1KG-ONT	Yes	NA	NA	NA	NA	NA	NA
chr7:156489560	chr7-156489560-allele1600698-53	INS	52	NA	0.0,0.0,0.0,0.0,0.007157464212678937	0.000631316	LINC01006(NA, NA)	NA	NA	NA	NA	NA	NA	NA	NA	No	NA	HPRC,HGSVC,1KG-ONT	Yes	NA	NA	NA	NA	NA	NA
chr7:156489560	chr7-156489560-allele1600701-57	INS	56	NA	0.0015128593040847202,0.0,0.0,0.0,0.0	0.00234988	LINC01006(NA, NA)	NA	NA	NA	NA	NA	NA	NA	NA	No	NA	HPRC,HGSVC,1KG-ONT	Yes	NA	NA	NA	NA	NA	NA
chr7:156489561	chr7-156489561-allele1600703-57	INS	56	NA	0.01664145234493192,0.001440922190201729,0.031746031746031744,0.04473161033797217,0.02556237218813906	0.00196951	LINC01006(NA, NA)	NA	NA	NA	NA	NA	NA	NA	NA	No	NA	HPRC,HGSVC,1KG-ONT	Yes	NA	NA	NA	NA	NA	NA
chr7:156489561	chr7-156489561-allele1600718-57	INS	56	NA	0.0,0.0,0.0,0.004970178926441352,0.0	0.000408842	LINC01006(NA, NA)	NA	NA	NA	NA	NA	NA	NA	NA	No	NA	HPRC,HGSVC,1KG-ONT	Yes	NA	NA	NA	NA	NA	NA
chr7:156489561	chr7-156489561-allele1600711-53	INS	52	NA	0.0007564296520423601,0.0,0.003968253968253968,0.0,0.0	NA	LINC01006(NA, NA)	NA	NA	NA	NA	NA	NA	NA	NA	No	NA	HPRC,HGSVC,1KG-ONT	Yes	NA	NA	NA	NA	NA	NA
chr7:156489561	chr7-156489561-allele1600702-53	INS	52	NA	0.2443267776096823,0.345821325648415,0.18154761904761904,0.30119284294234594,0.27607361963190186	0.00109648	LINC01006(NA, NA)	NA	NA	NA	NA	NA	NA	NA	NA	No	NA	HPRC,HGSVC,1KG-ONT	Yes	NA	NA	NA	NA	NA	NA
chr7:156489565	chr7-156489565-allele1600724-53	INS	52	NA	0.0045385779122541605,0.0345821325648415,0.0,0.0019880715705765406,0.0	NA	LINC01006(NA, NA)	NA	NA	NA	NA	NA	NA	NA	NA	No	NA	HPRC,HGSVC,1KG-ONT	Yes	NA	NA	NA	NA	NA	NA
chr7:156489565	chr7-156489565-allele1600721-53	INS	52	NA	0.03252647503782148,0.001440922190201729,0.000992063492063492,0.0009940357852882703,0.016359918200409	0.0295095	LINC01006(NA, NA)	NA	NA	NA	NA	NA	NA	NA	NA	No	NA	HPRC,HGSVC,1KG-ONT	Yes	NA	NA	NA	NA	NA	NA
chr7:156489565	chr7-156489565-allele1600729-57	INS	56	NA	0.0,0.01440922190201729,0.0,0.0,0.0	0.00112696	LINC01006(NA, NA)	NA	NA	NA	NA	NA	NA	NA	NA	No	NA	HPRC,HGSVC,1KG-ONT	Yes	NA	NA	NA	NA	NA	NA
chr7:156498216	chr7-156498216-allele1600859-103	INS	102	NA	0.01739788199697428,0.0,0.0,0.0,0.0	0.0319633	LINC01006(NA, NA)	NA	NA	NA	NA	NA	NA	NA	NA	No	NA	HPRC,HGSVC,1KG-ONT	Yes	NA	NA	NA	NA	NA	NA
chr7:156498216	chr7-156498216-allele1600860-101	INS	100	NA	0.00832072617246596,0.0,0.0,0.0,0.0	0.0151436	LINC01006(NA, NA)	NA	NA	NA	NA	NA	NA	NA	NA	No	NA	HPRC,HGSVC,1KG-ONT	Yes	NA	NA	NA	NA	NA	NA
chr7:156503184	chr7-156503184-allele1600931-311	INS	310	NA	0.015128593040847202,0.002881844380403458,0.0,0.0,0.0	0.0234731	LINC01006(NA, NA)	NA	NA	NA	NA	NA	NA	NA	NA	No	NA	HGSVC,1KG-ONT	Yes	NA	NA	NA	NA	NA	NA
chr7:156517389	chr7-156517389-allele1601071-322	INS	321	NA	0.0030257186081694403,0.011527377521613832,0.001984126984126984,0.033797216699801194,0.010224948875255624	0.00535946	LINC01006(NA, NA)	NA	NA	NA	NA	NA	NA	NA	NA	No	NA	No	Yes	NA	NA	NA	NA	NA	NA
chr7:156517416	chr7-156517416-allele1601073-1	DEL	106	NA	0.0037821482602118004,0.011527377521613832,0.007936507936507936,0.033797216699801194,0.010224948875255624	0.005553	LINC01006(NA, NA)	NA	NA	NA	NA	NA	NA	NA	NA	No	NA	No	No	NA	NA	NA	NA	NA	NA
chr7:156517483	chr7-156517483-allele1601076-1	DEL	52	NA	0.0,0.001440922190201729,0.0,0.0,0.011247443762781187	0.00161686	LINC01006(NA, NA)	NA	NA	NA	NA	NA	NA	NA	NA	No	NA	No	No	NA	NA	NA	NA	NA	NA
chr7:156517489	chr7-156517489-allele1601079-138	INS	137	NA	0.0,0.0,0.000992063492063492,0.0,0.0	NA	LINC01006(NA, NA)	NA	NA	NA	NA	NA	NA	NA	NA	No	NA	HPRC,HGSVC,1KG-ONT	No	NA	NA	NA	NA	NA	NA
chr7:156517489	chr7-156517489-allele1601080-180	INS	179	NA	0.024962178517397883,0.001440922190201729,0.001984126984126984,0.003976143141153081,0.003067484662576687	0.0280585	LINC01006(NA, NA)	NA	NA	NA	NA	NA	NA	NA	NA	No	NA	HPRC,1KG-ONT	No	NA	NA	NA	NA	NA	NA
chr7:156517544	chr7-156517544-allele1601086-1	DEL	93	NA	0.0007564296520423601,0.0,0.000992063492063492,0.0,0.0	NA	LINC01006(NA, NA)	NA	NA	NA	NA	NA	NA	NA	NA	No	NA	No	No	NA	NA	NA	NA	NA	NA
chr7:156517551	chr7-156517551-allele1601087-582	INS	581	NA	0.0,0.0,0.001984126984126984,0.0,0.0	NA	LINC01006(NA, NA)	NA	NA	NA	NA	NA	NA	NA	NA	No	NA	No	No	NA	NA	NA	NA	NA	NA
chr7:156517637	chr7-156517637-allele1601089-1	DEL	56	NA	0.0007564296520423601,0.0,0.0,0.0,0.0	0.000918741	LINC01006(NA, NA)	NA	NA	NA	NA	NA	NA	NA	NA	No	NA	No	No	NA	NA	NA	NA	NA	NA
chr7:156517667	chr7-156517667-allele1601095-204	INS	203	NA	0.05446293494704992,0.008645533141210375,0.007936507936507936,0.009940357852882704,0.017382413087934562	0.0410161	LINC01006(NA, NA)	NA	NA	NA	NA	NA	NA	NA	NA	No	NA	1KG-ONT	Yes	NA	NA	NA	NA	NA	NA
chr7:156517667	chr7-156517667-allele1601096-1	DEL	203	NA	0.01059001512859304,0.004322766570605188,0.001984126984126984,0.007952286282306162,0.0	0.00405452	LINC01006(NA, NA)	NA	NA	NA	NA	NA	NA	NA	NA	No	NA	HPRC,HGSVC,1KG-ONT	Yes	NA	NA	NA	NA	NA	NA
chr7:156517679	chr7-156517679-allele1601099-121	INS	120	NA	0.024205748865355523,0.0,0.0,0.0,0.003067484662576687	0.0380153	LINC01006(NA, NA)	NA	NA	NA	NA	NA	NA	NA	NA	No	NA	HPRC,HGSVC	Yes	NA	NA	NA	NA	NA	NA
chr7:156517679	chr7-156517679-allele1601098-108	INS	107	NA	0.0,0.0,0.000992063492063492,0.0,0.0	NA	LINC01006(NA, NA)	NA	NA	NA	NA	NA	NA	NA	NA	No	NA	HPRC,HGSVC	Yes	NA	NA	NA	NA	NA	NA
chr7:156517695	chr7-156517695-allele1601100-1	DEL	175	NA	0.057488653555219364,0.011527377521613832,0.002976190476190476,0.033797216699801194,0.010224948875255624	0.0343049	LINC01006(NA, NA)	NA	NA	NA	NA	NA	NA	NA	NA	No	NA	HPRC,HGSVC,1KG-ONT	Yes	NA	NA	NA	NA	NA	NA
chr7:156517698	chr7-156517698-allele1601101-136	INS	135	NA	0.02042360060514372,0.01585014409221902,0.0,0.0,0.0	0.0194535	LINC01006(NA, NA)	NA	NA	NA	NA	NA	NA	NA	NA	No	NA	HPRC,HGSVC,1KG-ONT	Yes	NA	NA	NA	NA	NA	NA
chr7:156517709	chr7-156517709-allele1601104-1	DEL	161	NA	0.04462934947049924,0.011527377521613832,0.007936507936507936,0.0009940357852882703,0.0	0.0513847	LINC01006(NA, NA)	NA	NA	NA	NA	NA	NA	NA	NA	No	NA	HPRC,HGSVC,1KG-ONT	Yes	NA	NA	NA	NA	NA	NA
chr7:156517873	chr7-156517873-allele1601120-1	DEL	70	NA	0.059757942511346446,0.012968299711815562,0.000992063492063492,0.033797216699801194,0.011247443762781187	0.0372164	LINC01006(NA, NA)	NA	NA	NA	NA	NA	NA	NA	NA	No	NA	No	Yes	NA	NA	NA	NA	NA	NA
chr7:156519997	chr7-156519997-allele1601157-121	INS	120	NA	0.02798789712556732,0.002881844380403458,0.0,0.002982107355864811,0.002044989775051125	0.0376183	LINC01006(NA, NA)	NA	NA	NA	NA	NA	NA	NA	NA	No	NA	HPRC,HGSVC,1KG-ONT	No	NA	NA	NA	NA	NA	NA
chr7:156520168	chr7-156520168-allele1601163-1	DEL	95	NA	0.13842662632375188,0.056195965417867436,0.04365079365079365,0.10834990059642147,0.06646216768916155	0.0284063	LINC01006(NA, NA)	NA	NA	NA	NA	NA	NA	NA	NA	No	NA	HPRC,HGSVC,1KG-ONT	No	NA	NA	NA	NA	NA	NA
chr7:156520347	chr7-156520347-allele1601175-1	DEL	116	NA	0.3827534039334342,0.531700288184438,0.6408730158730159,0.5785288270377733,0.5633946830265849	0.0760476	LINC01006(NA, NA)	NA	NA	NA	NA	NA	NA	NA	NA	No	NA	HPRC,HGSVC,1KG-ONT	No	NA	NA	NA	NA	NA	NA
chr7:156531473	chr7-156531473-allele1601336-353	INS	352	NA	0.0007564296520423601,0.0,0.0,0.0,0.0	0.000918741	LINC01006(NA, NA)	NA	NA	NA	NA	NA	NA	NA	NA	No	NA	No	Yes	NA	NA	NA	NA	NA	NA
chr7:156571087	chr7-156571087-allele1601787-1	DEL	120	NA	0.0030257186081694403,0.0,0.0,0.0,0.0	0.00520636	LINC01006(NA, NA)	NA	NA	NA	NA	NA	NA	NA	NA	No	NA	1KG-ONT	No	NA	NA	NA	NA	NA	NA
chr7:156571166	chr7-156571166-allele1601791-1	DEL	80	NA	0.007564296520423601,0.001440922190201729,0.0,0.0,0.0	0.0115415	LINC01006(NA, NA)	NA	NA	NA	NA	NA	NA	NA	NA	No	NA	HPRC,HGSVC	No	NA	NA	NA	NA	NA	NA
chr7:156594480	chr7-156594480-allele1602138-1	DEL	7097	NA	0.006051437216338881,0.001440922190201729,0.00496031746031746,0.0009940357852882703,0.005112474437627812	0.000418951	LINC01006(NA, NA)	NA	NA	NA	NA	NA	NA	NA	CTCF_binding_site	No	ID=chr7_156599841_156599856;MOTIFS=AATAA;STRUC=(AATAA)n	HGSVC,1KG-ONT	No	NA	NA	NA	NA	NA	NA
chr7:156597181	chr7-156597181-allele1602160-1	DEL	252	NA	0.0007564296520423601,0.002881844380403458,0.0,0.0009940357852882703,0.0	NA	LINC01006(NA, NA)	NA	NA	NA	NA	NA	NA	NA	CTCF_binding_site	No	NA	HPRC,HGSVC,1KG-ONT	Yes	NA	NA	NA	NA	NA	NA
chr7:156597181	chr7-156597181-allele1602161-127	INS	126	NA	0.00680786686838124,0.06195965417867435,0.016865079365079364,0.02385685884691849,0.012269938650306749	0.00840876	LINC01006(NA, NA)	NA	NA	NA	NA	NA	NA	NA	NA	No	NA	HPRC,HGSVC,1KG-ONT	No	NA	NA	NA	NA	NA	NA
chr7:156597181	chr7-156597181-allele1602159-127	INS	126	NA	0.10741301059001512,0.09510086455331412,0.1111111111111111,0.13518886679920478,0.0736196319018405	NA	LINC01006(NA, NA)	NA	NA	NA	NA	NA	NA	NA	NA	No	NA	HPRC,HGSVC,1KG-ONT	No	NA	NA	NA	NA	NA	NA
chr7:156597256	chr7-156597256-allele1602165-169	INS	168	NA	0.4742813918305598,0.21757925072046108,0.25793650793650796,0.17693836978131214,0.14314928425357873	0.172676	LINC01006(NA, NA)	NA	NA	NA	NA	NA	NA	NA	NA	No	NA	HPRC,HGSVC,1KG-ONT	No	NA	NA	NA	NA	NA	NA
chr7:156597298	chr7-156597298-allele1602176-1	DEL	126	NA	0.4379727685325265,0.10086455331412104,0.2361111111111111,0.0775347912524851,0.09611451942740286	0.241581	LINC01006(NA, NA)	NA	NA	NA	NA	NA	NA	NA	CTCF_binding_site	No	NA	HGSVC	No	NA	NA	NA	NA	NA	NA
chr7:156597340	chr7-156597340-allele1602178-1	DEL	168	NA	0.08396369137670197,0.08357348703170028,0.10416666666666667,0.1341948310139165,0.06952965235173825	0.0008487	LINC01006(NA, NA)	NA	NA	NA	NA	NA	NA	NA	CTCF_binding_site	No	NA	HGSVC	No	NA	NA	NA	NA	NA	NA
chr7:156597340	chr7-156597340-allele1602177-1	DEL	84	NA	0.0,0.0,0.011904761904761904,0.0,0.0010224948875255625	0.00188759	LINC01006(NA, NA)	NA	NA	NA	NA	NA	NA	NA	CTCF_binding_site	No	NA	No	No	NA	NA	NA	NA	NA	NA
chr7:156597413	chr7-156597413-allele1602179-1	DEL	295	NA	0.0015128593040847202,0.027377521613832854,0.10813492063492064,0.04572564612326044,0.05521472392638037	0.039996	LINC01006(NA, NA)	NA	NA	NA	NA	NA	NA	NA	CTCF_binding_site	No	NA	HPRC,HGSVC,1KG-ONT	Yes	NA	NA	NA	NA	NA	NA
chr7:156630171	chr7-156630171-allele1602624-1	DEL	1637	NA	0.0030257186081694403,0.0,0.0,0.0,0.0	0.00520636	LINC01006(NA, NA)	NA	NA	NA	NA	NA	NA	NA	NA	No	NA	No	Yes	NA	NA	NA	NA	NA	NA
chr7:156671656	chr7-156671656-allele1603005-61	INS	60	NA	0.0007564296520423601,0.004322766570605188,0.013888888888888888,0.006958250497017893,0.024539877300613498	0.00722471	LMBR1(1.3374e-06, 1.381),RNF32(8.8628e-11, 1.195)	LMBR1(1.3374e-06, 1.381)	NA	NA	NA	NA	NA	NA	NA	No	NA	HGSVC,1KG-ONT	Yes	NA	NA	NA	NA	NA	NA
chr7:156675962	chr7-156675962-allele1603060-84	INS	83	NA	0.05370650529500756,0.002881844380403458,0.0,0.0,0.0	0.0923695	LMBR1(1.3374e-06, 1.381),RNF32(8.8628e-11, 1.195)	LMBR1(1.3374e-06, 1.381)	NA	NA	NA	NA	NA	NA	NA	No	NA	HGSVC,1KG-ONT	Yes	NA	NA	NA	NA	NA	NA
chr7:156675962	chr7-156675962-allele1603062-84	INS	83	NA	0.00680786686838124,0.0,0.0,0.0,0.0	0.0123139	LMBR1(1.3374e-06, 1.381),RNF32(8.8628e-11, 1.195)	LMBR1(1.3374e-06, 1.381)	NA	NA	NA	NA	NA	NA	NA	No	NA	HGSVC,1KG-ONT	Yes	NA	NA	NA	NA	NA	NA
chr7:156737703	chr7-156737703-allele1603527-330	INS	329	NA	0.0015128593040847202,0.025936599423631124,0.000992063492063492,0.039761431411530816,0.0408997955010225	0.0155933	LMBR1(1.3374e-06, 1.381)	LMBR1(1.3374e-06, 1.381)	NA	NA	NA	NA	NA	NA	NA	No	NA	HPRC,HGSVC,1KG-ONT	Yes	NA	NA	NA	NA	NA	NA
chr7:156741162	chr7-156741162-allele1603545-326	INS	325	NA	0.0007564296520423601,0.0,0.0,0.0,0.0	0.000918741	LMBR1(1.3374e-06, 1.381)	LMBR1(1.3374e-06, 1.381)	NA	NA	NA	NA	NA	NA	NA	No	NA	No	Yes	NA	NA	NA	NA	NA	NA
chr7:156754554	chr7-156754554-allele1603641-336	INS	335	NA	0.0045385779122541605,0.0,0.0,0.0009940357852882703,0.0	0.00598883	LMBR1(1.3374e-06, 1.381)	LMBR1(1.3374e-06, 1.381)	NA	NA	NA	NA	NA	NA	NA	No	NA	1KG-ONT	Yes	NA	NA	NA	NA	NA	NA
chr7:156754554	chr7-156754554-allele1603640-312	INS	311	NA	0.0022692889561270802,0.0,0.0,0.0,0.0	0.00377908	LMBR1(1.3374e-06, 1.381)	LMBR1(1.3374e-06, 1.381)	NA	NA	NA	NA	NA	NA	NA	No	NA	1KG-ONT	Yes	NA	NA	NA	NA	NA	NA
chr7:156789852	chr7-156789852-allele1603934-1	DEL	956	NA	0.015128593040847202,0.0,0.0,0.0,0.0	0.0277836	LMBR1(1.3374e-06, 1.381)	LMBR1(1.3374e-06, 1.381)	NA	NA	NA	NA	NA	NA	NA	No	NA	HPRC,HGSVC	Yes	NA	NA	NA	NA	NA	NA
chr7:156841920	chr7-156841920-allele1604446-1	DEL	517	NA	0.0045385779122541605,0.06484149855907781,0.047619047619047616,0.042743538767395624,0.026584867075664622	0.0231067	LMBR1(1.3374e-06, 1.381)	LMBR1(1.3374e-06, 1.381)	NA	NA	NA	NA	NA	NA	NA	No	NA	HPRC,HGSVC,1KG-ONT	Yes	NA	NA	NA	NA	NA	NA
chr7:156901454	chr7-156901454-allele1605012-1	DEL	5935	NA	0.0,0.0,0.0,0.0,0.003067484662576687	3.94758e-05	NA	NA	NA	NA	NA	NA	NA	NA	enhancer,open_chromatin_region	No	ID=chr7_156906871_156906891;MOTIFS=TTAT;STRUC=(TTAT)n	No	Yes	NA	NA	NA	NA	NA	NA
chr7:156925902	chr7-156925902-allele1605270-79	INS	78	NA	0.0037821482602118004,0.004322766570605188,0.0,0.0,0.005112474437627812	NA	NA	NA	NA	NA	NA	NA	NA	NA	NA	No	NA	HPRC	No	NA	NA	NA	NA	NA	NA
chr7:156929314	chr7-156929314-allele1605303-66	INS	65	NA	0.0037821482602118004,0.002881844380403458,0.005952380952380952,0.0009940357852882703,0.003067484662576687	NA	NA	NA	NA	NA	NA	NA	NA	NA	NA	No	NA	HPRC,HGSVC,1KG-ONT	Yes	NA	NA	NA	NA	NA	NA
chr7:156929314	chr7-156929314-allele1605302-65	INS	64	NA	0.094553706505295,0.09798270893371758,0.09821428571428571,0.04970178926441352,0.04396728016359918	0.00349892	NA	NA	NA	NA	NA	NA	NA	NA	NA	No	NA	HPRC,HGSVC,1KG-ONT	Yes	NA	NA	NA	NA	NA	NA
chr7:156929332	chr7-156929332-allele1605307-71	INS	70	NA	0.01059001512859304,0.03314121037463977,0.05357142857142857,0.014910536779324055,0.0081799591002045	0.00554564	NA	NA	NA	NA	NA	NA	NA	NA	NA	No	NA	HPRC,HGSVC,1KG-ONT	Yes	NA	NA	NA	NA	NA	NA
chr7:156929332	chr7-156929332-allele1605306-67	INS	66	NA	0.15658093797276854,0.3760806916426513,0.36507936507936506,0.28429423459244535,0.3169734151329243	0.071821	NA	NA	NA	NA	NA	NA	NA	NA	NA	No	NA	HPRC,HGSVC,1KG-ONT	Yes	NA	NA	NA	NA	NA	NA
chr7:156929332	chr7-156929332-allele1605309-66	INS	65	NA	0.08547655068078669,0.069164265129683,0.01488095238095238,0.012922465208747515,0.007157464212678937	0.0505579	NA	NA	NA	NA	NA	NA	NA	NA	NA	No	NA	HPRC,HGSVC,1KG-ONT	Yes	NA	NA	NA	NA	NA	NA
chr7:156940886	chr7-156940886-allele1605451-1	DEL	164	NA	0.0,0.002881844380403458,0.0,0.007952286282306162,0.0010224948875255625	0.00151771	NA	NA	NA	NA	NA	NA	NA	NA	NA	No	NA	HPRC	No	NA	NA	NA	NA	NA	NA
chr7:156941008	chr7-156941008-allele1605453-1	DEL	54	NA	0.0,0.001440922190201729,0.0,0.0,0.00408997955010225	0.000408842	NA	NA	NA	NA	NA	NA	NA	NA	NA	No	NA	No	No	NA	NA	NA	NA	NA	NA
chr7:156941102	chr7-156941102-allele1605466-185	INS	184	NA	0.0007564296520423601,0.010086455331412104,0.001984126984126984,0.0009940357852882703,0.0010224948875255625	0.000353522	NA	NA	NA	NA	NA	NA	NA	NA	NA	No	NA	HGSVC,1KG-ONT	No	NA	NA	NA	NA	NA	NA
chr7:156941102	chr7-156941102-allele1605465-1	DEL	166	NA	0.0037821482602118004,0.0,0.0,0.0,0.0	0.00663171	NA	NA	NA	NA	NA	NA	NA	NA	NA	No	NA	HPRC	No	NA	NA	NA	NA	NA	NA
chr7:156941121	chr7-156941121-allele1605471-111	INS	110	NA	0.0,0.001440922190201729,0.0,0.0,0.0	NA	NA	NA	NA	NA	NA	NA	NA	NA	NA	No	NA	No	No	NA	NA	NA	NA	NA	NA
chr7:156941138	chr7-156941138-allele1605477-56	INS	55	NA	0.037065052950075644,0.002881844380403458,0.0,0.0,0.0	0.0630967	NA	NA	NA	NA	NA	NA	NA	NA	NA	No	NA	No	No	NA	NA	NA	NA	NA	NA
chr7:156941242	chr7-156941242-allele1605495-669	INS	668	NA	0.009077155824508321,0.001440922190201729,0.000992063492063492,0.0,0.0	0.0124585	NA	NA	NA	NA	NA	NA	NA	NA	NA	No	NA	HGSVC	Yes	NA	NA	NA	NA	NA	NA
chr7:156941342	chr7-156941342-allele1605517-209	INS	208	NA	0.0113464447806354,0.001440922190201729,0.0,0.0,0.0	0.0185365	NA	NA	NA	NA	NA	NA	NA	NA	NA	No	NA	HGSVC,1KG-ONT	No	NA	NA	NA	NA	NA	NA
chr7:156941424	chr7-156941424-allele1605536-375	INS	374	NA	0.0007564296520423601,0.011527377521613832,0.0,0.02485089463220676,0.00408997955010225	0.00514011	NA	NA	NA	NA	NA	NA	NA	NA	NA	No	NA	HPRC,HGSVC,1KG-ONT	No	NA	NA	NA	NA	NA	NA
chr7:156941452	chr7-156941452-allele1605542-447	INS	446	NA	0.0037821482602118004,0.0792507204610951,0.06646825396825397,0.05268389662027833,0.03374233128834356	0.0328344	NA	NA	NA	NA	NA	NA	NA	NA	NA	No	NA	HPRC,HGSVC,1KG-ONT	No	NA	NA	NA	NA	NA	NA
chr7:156941579	chr7-156941579-allele1605551-615	INS	614	NA	0.0015128593040847202,0.0,0.0,0.0,0.0	0.00234988	NA	NA	NA	NA	NA	NA	NA	NA	NA	No	NA	HPRC,HGSVC,1KG-ONT	No	NA	NA	NA	NA	NA	NA
chr7:156941723	chr7-156941723-allele1605552-1	DEL	89	NA	0.0007564296520423601,0.0,0.0,0.0,0.0	0.000918741	NA	NA	NA	NA	NA	NA	NA	NA	NA	No	NA	1KG-ONT	No	NA	NA	NA	NA	NA	NA
chr7:156941813	chr7-156941813-allele1605560-58	INS	57	NA	0.0030257186081694403,0.0,0.000992063492063492,0.0,0.0	0.00328379	NA	NA	NA	NA	NA	NA	NA	NA	NA	No	NA	No	No	NA	NA	NA	NA	NA	NA
chr7:156941895	chr7-156941895-allele1605572-375	INS	374	NA	0.04462934947049924,0.07348703170028818,0.08234126984126984,0.07554671968190854,0.050102249488752554	0.00494645	NA	NA	NA	NA	NA	NA	NA	NA	NA	No	NA	HPRC,HGSVC,1KG-ONT	No	NA	NA	NA	NA	NA	NA
chr7:156941931	chr7-156941931-allele1605579-1	DEL	72	NA	0.036308623298033284,0.002881844380403458,0.003968253968253968,0.0,0.0	0.0539822	NA	NA	NA	NA	NA	NA	NA	NA	NA	No	NA	HPRC,1KG-ONT	No	NA	NA	NA	NA	NA	NA
chr7:156959337	chr7-156959337-allele1605850-165	INS	164	NA	0.0045385779122541605,0.040345821325648415,0.008928571428571428,0.04671968190854871,0.12576687116564417	0.0315452	NOM1(1.0826e-13, 0.961)	NA	NA	NA	NA	NA	NA	NA	NA	No	NA	HPRC,HGSVC,1KG-ONT	No	NA	NA	NA	NA	NA	NA
chr7:156982330	chr7-156982330-allele1606244-1	DEL	159	NA	0.0037821482602118004,0.0,0.0,0.0,0.0	0.00663171	NA	NA	NA	NA	NA	NA	NA	NA	NA	No	NA	HPRC,HGSVC,1KG-ONT	No	NA	NA	NA	NA	NA	NA
chr7:156982744	chr7-156982744-allele1606274-90	INS	89	NA	0.009077155824508321,0.001440922190201729,0.002976190476190476,0.0,0.0010224948875255625	0.00825738	NA	NA	NA	NA	NA	NA	NA	NA	NA	No	NA	1KG-ONT	No	NA	NA	NA	NA	NA	NA
chr7:156982820	chr7-156982820-allele1606279-1	DEL	116	NA	0.05446293494704992,0.002881844380403458,0.0,0.0,0.0	0.0936404	NA	NA	NA	NA	NA	NA	NA	NA	NA	No	NA	HPRC,HGSVC,1KG-ONT	No	NA	NA	NA	NA	NA	NA
chr7:157042449	chr7-157042449-allele1606988-189	INS	188	NA	0.00529500756429652,0.0,0.0,0.0,0.0	0.00947665	NA	NA	NA	NA	NA	NA	NA	NA	NA	No	NA	HGSVC	Yes	NA	NA	NA	NA	NA	NA
chr7:157047819	chr7-157047819-allele1607065-53	INS	52	NA	0.007564296520423601,0.001440922190201729,0.0,0.0,0.0	0.0115415	NA	NA	NA	NA	NA	NA	NA	NA	NA	No	NA	HPRC,HGSVC	No	NA	NA	NA	NA	NA	NA
chr7:157047819	chr7-157047819-allele1607067-51	INS	50	NA	0.0007564296520423601,0.0,0.0,0.0,0.0	0.000918741	NA	NA	NA	NA	NA	NA	NA	NA	NA	No	NA	HPRC,HGSVC	No	NA	NA	NA	NA	NA	NA
chr7:157048102	chr7-157048102-allele1607131-1	DEL	87	NA	0.02193645990922844,0.001440922190201729,0.0,0.0009940357852882703,0.0	0.0358918	NA	NA	NA	NA	NA	NA	NA	NA	NA	No	NA	HPRC,HGSVC,1KG-ONT	Yes	NA	NA	NA	NA	NA	NA
chr7:157048109	chr7-157048109-allele1607133-75	INS	74	NA	0.0,0.002881844380403458,0.006944444444444444,0.0009940357852882703,0.0	0.00133282	NA	NA	NA	NA	NA	NA	NA	NA	NA	No	NA	HPRC,HGSVC	No	NA	NA	NA	NA	NA	NA
chr7:157048123	chr7-157048123-allele1607134-1	DEL	66	NA	0.00529500756429652,0.0,0.0,0.0,0.0	0.00947665	NA	NA	NA	NA	NA	NA	NA	NA	NA	No	NA	HPRC,HGSVC	Yes	NA	NA	NA	NA	NA	NA
chr7:157048131	chr7-157048131-allele1607136-1	DEL	62	NA	0.00529500756429652,0.011527377521613832,0.002976190476190476,0.007952286282306162,0.0	NA	NA	NA	NA	NA	NA	NA	NA	NA	NA	No	NA	HPRC,HGSVC	Yes	NA	NA	NA	NA	NA	NA
chr7:157048141	chr7-157048141-allele1607139-1	DEL	82	NA	0.012859304084720122,0.007204610951008645,0.0,0.0,0.002044989775051125	0.0119532	NA	NA	NA	NA	NA	NA	NA	NA	NA	No	NA	HPRC,HGSVC,1KG-ONT	Yes	NA	NA	NA	NA	NA	NA
chr7:157048143	chr7-157048143-allele1607141-1	DEL	58	NA	0.0022692889561270802,0.0,0.0,0.0009940357852882703,0.0	0.0019853	NA	NA	NA	NA	NA	NA	NA	NA	NA	No	NA	HPRC,HGSVC	Yes	NA	NA	NA	NA	NA	NA
chr7:157048147	chr7-157048147-allele1607144-1	DEL	50	NA	0.018154311649016642,0.004322766570605188,0.0,0.004970178926441352,0.00408997955010225	0.0149068	NA	NA	NA	NA	NA	NA	NA	NA	NA	No	NA	HPRC,HGSVC	Yes	NA	NA	NA	NA	NA	NA
chr7:157048147	chr7-157048147-allele1607145-1	DEL	54	NA	0.009833585476550681,0.008645533141210375,0.000992063492063492,0.0009940357852882703,0.003067484662576687	0.00439563	NA	NA	NA	NA	NA	NA	NA	NA	NA	No	NA	HPRC,HGSVC	Yes	NA	NA	NA	NA	NA	NA
chr7:157048153	chr7-157048153-allele1607149-1	DEL	74	NA	0.0007564296520423601,0.0,0.0,0.0,0.0	0.000918741	NA	NA	NA	NA	NA	NA	NA	NA	NA	No	NA	HPRC,HGSVC,1KG-ONT	Yes	NA	NA	NA	NA	NA	NA
chr7:157048159	chr7-157048159-allele1607154-59	INS	58	NA	0.0007564296520423601,0.0,0.0,0.0,0.0	0.000918741	NA	NA	NA	NA	NA	NA	NA	NA	NA	No	NA	HPRC,HGSVC	No	NA	NA	NA	NA	NA	NA
chr7:157048161	chr7-157048161-allele1607159-76	INS	75	NA	0.0007564296520423601,0.0,0.0,0.0019880715705765406,0.0	NA	NA	NA	NA	NA	NA	NA	NA	NA	NA	No	NA	HPRC	No	NA	NA	NA	NA	NA	NA
chr7:157048161	chr7-157048161-allele1607160-65	INS	64	NA	0.0007564296520423601,0.004322766570605188,0.0,0.004970178926441352,0.013292433537832311	0.00222936	NA	NA	NA	NA	NA	NA	NA	NA	NA	No	NA	HPRC,HGSVC	No	NA	NA	NA	NA	NA	NA
chr7:157048161	chr7-157048161-allele1607158-61	INS	60	NA	0.0,0.012968299711815562,0.0,0.0019880715705765406,0.0	0.00151771	NA	NA	NA	NA	NA	NA	NA	NA	NA	No	NA	HPRC,HGSVC	No	NA	NA	NA	NA	NA	NA
chr7:157048161	chr7-157048161-allele1607156-53	INS	52	NA	0.0030257186081694403,0.0,0.001984126984126984,0.0,0.0	0.00206069	NA	NA	NA	NA	NA	NA	NA	NA	NA	No	NA	HPRC,HGSVC	No	NA	NA	NA	NA	NA	NA
chr7:157048161	chr7-157048161-allele1607157-57	INS	56	NA	0.0,0.002881844380403458,0.000992063492063492,0.0009940357852882703,0.0	0.000224143	NA	NA	NA	NA	NA	NA	NA	NA	NA	No	NA	HPRC,HGSVC	No	NA	NA	NA	NA	NA	NA
chr7:157049734	chr7-157049734-allele1607219-1	DEL	53	NA	0.0015128593040847202,0.0,0.0,0.0,0.0	0.00234988	NA	NA	NA	NA	NA	NA	NA	NA	NA	No	NA	No	No	NA	NA	NA	NA	NA	NA
chr7:157057224	chr7-157057224-allele1607278-81	INS	80	NA	0.0,0.001440922190201729,0.0,0.0,0.0	NA	NA	NA	NA	NA	NA	NA	NA	NA	NA	No	NA	HPRC,HGSVC	No	NA	NA	NA	NA	NA	NA
chr7:157083798	chr7-157083798-allele1607568-1	DEL	152	NA	0.006051437216338881,0.0,0.0,0.0,0.00408997955010225	0.00463378	NA	NA	NA	NA	NA	NA	NA	NA	NA	No	NA	HGSVC	Yes	NA	NA	NA	NA	NA	NA
chr7:157086758	chr7-157086758-allele1607636-1	DEL	56	NA	0.00529500756429652,0.007204610951008645,0.008928571428571428,0.003976143141153081,0.006134969325153374	NA	NA	NA	NA	NA	NA	NA	NA	NA	NA	No	NA	HPRC,HGSVC,1KG-ONT	No	NA	NA	NA	NA	NA	NA
chr7:157086763	chr7-157086763-allele1607637-1	DEL	59	NA	0.9258698940998488,0.654178674351585,0.5059523809523809,0.5119284294234593,0.556237218813906	0.261474	NA	NA	NA	NA	NA	NA	NA	NA	NA	No	NA	HPRC,HGSVC,1KG-ONT	No	NA	NA	NA	NA	NA	NA
chr7:157086845	chr7-157086845-allele1607638-1	DEL	59	NA	0.0113464447806354,0.002881844380403458,0.00496031746031746,0.006958250497017893,0.005112474437627812	0.00232941	NA	NA	NA	NA	NA	NA	NA	NA	NA	No	NA	HPRC,HGSVC,1KG-ONT	No	NA	NA	NA	NA	NA	NA
chr7:157086853	chr7-157086853-allele1607639-1	DEL	55	NA	0.0007564296520423601,0.005763688760806916,0.0,0.0009940357852882703,0.0	NA	NA	NA	NA	NA	NA	NA	NA	NA	NA	No	NA	HPRC,HGSVC,1KG-ONT	No	NA	NA	NA	NA	NA	NA
chr7:157131086	chr7-157131086-allele1608241-81	INS	80	NA	0.0007564296520423601,0.0,0.0,0.0,0.0	0.000918741	NA	NA	NA	NA	NA	NA	NA	NA	NA	No	NA	No	No	NA	NA	NA	NA	NA	NA
chr7:157138796	chr7-157138796-allele1608423-55	INS	54	NA	0.060514372163388806,0.007204610951008645,0.013888888888888888,0.009940357852882704,0.003067484662576687	0.0587339	NA	NA	NA	NA	NA	NA	NA	NA	promoter	No	NA	HPRC,HGSVC,1KG-ONT	No	NA	NA	NA	NA	NA	NA
chr7:157138796	chr7-157138796-allele1608427-1	DEL	72	NA	0.0015128593040847202,0.0,0.0,0.0,0.0	0.00234988	NA	NA	NA	NA	NA	NA	NA	NA	promoter	No	NA	HPRC,HGSVC,1KG-ONT	Yes	NA	NA	NA	NA	NA	NA
chr7:157138796	chr7-157138796-allele1608424-73	INS	72	NA	0.009833585476550681,0.007204610951008645,0.0,0.0009940357852882703,0.0	0.00835456	NA	NA	NA	NA	NA	NA	NA	NA	promoter	No	NA	HPRC,HGSVC,1KG-ONT	No	NA	NA	NA	NA	NA	NA
chr7:157138796	chr7-157138796-allele1608425-91	INS	90	NA	0.012859304084720122,0.0,0.0,0.0,0.0	0.0235277	NA	NA	NA	NA	NA	NA	NA	NA	promoter	No	NA	HPRC,HGSVC	No	NA	NA	NA	NA	NA	NA
chr7:157138796	chr7-157138796-allele1608426-1	DEL	54	NA	0.012102874432677761,0.0,0.002976190476190476,0.005964214711729622,0.0	0.00883801	NA	NA	NA	NA	NA	NA	NA	NA	promoter	No	NA	HPRC,HGSVC,1KG-ONT	Yes	NA	NA	NA	NA	NA	NA
chr7:157138882	chr7-157138882-allele1608433-57	INS	56	NA	0.009077155824508321,0.002881844380403458,0.0,0.014910536779324055,0.0	0.00118413	NA	NA	NA	NA	NA	NA	NA	NA	promoter	No	NA	HPRC,HGSVC,1KG-ONT	No	NA	NA	NA	NA	NA	NA
chr7:157155853	chr7-157155853-allele1608599-1	DEL	1752	NA	0.0022692889561270802,0.0,0.00496031746031746,0.0,0.0	NA	UBE3C(0.99999, 0.427)	UBE3C(0.99999, 0.427)	NA	NA	NA	NA	NA	NA	NA	No	NA	1KG-ONT	Yes	NA	NA	NA	NA	NA	NA
chr7:157254901	chr7-157254901-allele1609663-1	DEL	54	NA	0.02723146747352496,0.15417867435158503,0.2777777777777778,0.1441351888667992,0.21881390593047034	0.108216	UBE3C(0.99999, 0.427)	UBE3C(0.99999, 0.427)	NA	NA	NA	NA	NA	NA	NA	No	NA	HPRC,HGSVC,1KG-ONT	No	NA	NA	NA	NA	NA	NA
chr7:157263220	chr7-157263220-allele1609773-1	DEL	55	0.978864	0.16565809379727686,0.08357348703170028,0.000992063492063492,0.13021868787276342,0.05623721881390593	0.0559892	UBE3C(0.99999, 0.427)	UBE3C(0.99999, 0.427)	NA	NA	NA	NA	NA	NA	NA	No	NA	HPRC,HGSVC,1KG-ONT	No	NA	Type 2 diabetes(UBE3C, rs7786095, 1E-8, 0.8493393900328389),Type 2 diabetes(UBE3C, rs1182447, 3E-19, 0.6568853290527009),Headache or fasting glucose levels(UBE3C, rs1182397, 2E-8, 0.6582501495032068),Takes medication for Diabetes/sugar?(UBE3C, rs1003373, 2E-14, 0.5452453069013904),Hemoglobin A1c (HbA1c, minimum, inv-norm transformed)(UBE3C - DNAJB6, rs62493380, 2E-20, 0.6040888051444063)	Benign mammary dysplasia(2.92%, 0.66%, 4.54, [1.32;15.64], 0.01496),Combined form of senile cataract(4.58%, 1.81%, 2.61, [1.12;6.1], 0.029892),Cortical senile cataract(2.92%, 0.82%, 3.62, [1.14;11.53], 0.045247),Diaphragmatic hernia(4.58%, 9.70%, 0.45, [0.23;0.87], 0.012822),Dysmenorrhea(1.67%, 7.07%, 0.22, [0.08;0.63], 0.001266),Eczema(3.33%, 1.15%, 2.96, [1.06;8.26], 0.041148),Hammer toe(4.58%, 1.64%, 2.87, [1.2;6.86], 0.023895),Incipient senile cataract(2.92%, 0.82%, 3.62, [1.14;11.53], 0.045247),Melanocytic nevus(6.67%, 2.96%, 2.34, [1.17;4.67], 0.018712),Mycosis(3.33%, 0.82%, 4.16, [1.35;12.84], 0.012028),Obstructive sleep apnea syndrome(24.58%, 18.09%, 1.48, [1.03;2.11], 0.03599),Scoliosis deformity of spine(0.42%, 2.80%, 0.15, [0.02;1.1], 0.032279),Sleep apnea(16.25%, 9.70%, 1.81, [1.17;2.79], 0.008734),Uncomplicated mild persistent asthma(1.25%, 4.11%, 0.3, [0.09;0.99], 0.033878),Vesicular eczema(2.92%, 0.66%, 4.54, [1.32;15.64], 0.01496)	NA	NA	NA
chr7:157263241	chr7-157263241-allele1609776-1	DEL	55	NA	0.0113464447806354,0.0,0.0,0.0,0.0	0.0207802	UBE3C(0.99999, 0.427)	UBE3C(0.99999, 0.427)	NA	NA	NA	NA	NA	NA	NA	No	NA	HPRC,HGSVC,1KG-ONT	No	NA	NA	NA	NA	NA	NA
chr7:157264388	chr7-157264388-allele1609801-1	DEL	56	NA	0.018910741301059002,0.0,0.0,0.0,0.0	0.0347003	UBE3C(0.99999, 0.427)	UBE3C(0.99999, 0.427)	NA	NA	NA	NA	NA	NA	NA	No	NA	HPRC,HGSVC,1KG-ONT	No	NA	NA	NA	NA	NA	NA
chr7:157264410	chr7-157264410-allele1609807-1	DEL	52	NA	0.0,0.0,0.0,0.0,0.0081799591002045	0.000834484	UBE3C(0.99999, 0.427)	UBE3C(0.99999, 0.427)	NA	NA	NA	NA	NA	NA	NA	No	NA	HPRC,HGSVC,1KG-ONT	No	NA	NA	NA	NA	NA	NA
chr7:157264462	chr7-157264462-allele1609808-1	DEL	56	NA	0.04311649016641452,0.002881844380403458,0.0,0.002982107355864811,0.0	0.0678344	UBE3C(0.99999, 0.427)	UBE3C(0.99999, 0.427)	NA	NA	NA	NA	NA	NA	NA	No	NA	HPRC,HGSVC,1KG-ONT	No	NA	NA	NA	NA	NA	NA
chr7:157287798	chr7-157287798-allele1610085-1	DEL	1152	NA	0.0045385779122541605,0.0,0.0,0.0,0.0	0.00805514	NA	NA	NA	NA	NA	NA	NA	NA	NA	No	NA	HGSVC	Yes	NA	NA	NA	NA	NA	NA
chr7:157299931	chr7-157299931-allele1610309-65	INS	64	NA	0.037065052950075644,0.001440922190201729,0.0,0.0,0.0	0.0652144	NA	NA	NA	NA	NA	NA	NA	NA	enhancer	No	NA	HPRC,HGSVC	Yes	NA	NA	NA	NA	NA	NA
chr7:157299931	chr7-157299931-allele1610310-81	INS	80	NA	0.0037821482602118004,0.0,0.0,0.0,0.0	0.00663171	NA	NA	NA	NA	NA	NA	NA	NA	enhancer	No	NA	HPRC,HGSVC,1KG-ONT	Yes	NA	NA	NA	NA	NA	NA
chr7:157299931	chr7-157299931-allele1610312-113	INS	112	NA	0.0007564296520423601,0.0,0.0,0.0,0.0	0.000918741	NA	NA	NA	NA	NA	NA	NA	NA	enhancer	No	NA	1KG-ONT	Yes	NA	NA	NA	NA	NA	NA
chr7:157299931	chr7-157299931-allele1610311-97	INS	96	NA	0.0022692889561270802,0.0,0.0,0.0,0.0	0.00377908	NA	NA	NA	NA	NA	NA	NA	NA	enhancer	No	NA	1KG-ONT	Yes	NA	NA	NA	NA	NA	NA
chr7:157303373	chr7-157303373-allele1610355-1	DEL	826	NA	0.0007564296520423601,0.008645533141210375,0.0,0.014910536779324055,0.002044989775051125	0.00263684	NA	NA	NA	NA	NA	NA	NA	NA	NA	No	NA	1KG-ONT	Yes	NA	NA	NA	NA	NA	NA
chr7:157324948	chr7-157324948-allele1610655-52	INS	51	NA	0.07791225416036308,0.08357348703170028,0.1388888888888889,0.06262425447316103,0.12372188139059305	0.00321218	NA	NA	NA	NA	NA	NA	NA	NA	NA	No	NA	HPRC,HGSVC,1KG-ONT	No	NA	NA	NA	NA	NA	NA
chr7:157326004	chr7-157326004-allele1610677-1	DEL	1948	NA	0.00832072617246596,0.01729106628242075,0.003968253968253968,0.0,0.0	0.000927076	NA	NA	NA	NA	NA	NA	NA	NA	NA	No	NA	HPRC,HGSVC,1KG-ONT	Yes	NA	NA	NA	NA	NA	NA
chr7:157356966	chr7-157356966-allele1611375-1	DEL	272	NA	0.00529500756429652,0.0,0.0,0.0,0.0	0.00947665	DNAJB6(0.00077061, 0.92)	DNAJB6(0.00077061, 0.92)	NA	NA	NA	NA	NA	NA	NA	No	NA	HGSVC	No	NA	NA	NA	NA	NA	NA
chr7:157356966	chr7-157356966-allele1611374-1	DEL	248	NA	0.00832072617246596,0.0,0.0,0.0,0.0	0.0151436	DNAJB6(0.00077061, 0.92)	DNAJB6(0.00077061, 0.92)	NA	NA	NA	NA	NA	NA	NA	No	NA	HGSVC	No	NA	NA	NA	NA	NA	NA
chr7:157357212	chr7-157357212-allele1611390-90	INS	89	NA	0.0045385779122541605,0.0,0.0,0.0,0.0	0.00805514	DNAJB6(0.00077061, 0.92)	DNAJB6(0.00077061, 0.92)	NA	NA	NA	NA	NA	NA	NA	No	NA	HGSVC,1KG-ONT	No	NA	NA	NA	NA	NA	NA
chr7:157357212	chr7-157357212-allele1611393-53	INS	52	NA	0.0007564296520423601,0.012968299711815562,0.00496031746031746,0.0009940357852882703,0.00408997955010225	0.0018662	DNAJB6(0.00077061, 0.92)	DNAJB6(0.00077061, 0.92)	NA	NA	NA	NA	NA	NA	NA	No	NA	HGSVC	No	NA	NA	NA	NA	NA	NA
chr7:157357212	chr7-157357212-allele1611380-58	INS	57	NA	0.0015128593040847202,0.001440922190201729,0.0,0.0019880715705765406,0.0	NA	DNAJB6(0.00077061, 0.92)	DNAJB6(0.00077061, 0.92)	NA	NA	NA	NA	NA	NA	NA	No	NA	HGSVC	No	NA	NA	NA	NA	NA	NA
chr7:157357212	chr7-157357212-allele1611378-78	INS	77	NA	0.00680786686838124,0.0,0.08928571428571429,0.0,0.011247443762781187	0.00924996	DNAJB6(0.00077061, 0.92)	DNAJB6(0.00077061, 0.92)	NA	NA	NA	NA	NA	NA	NA	No	NA	HGSVC,1KG-ONT	No	NA	NA	NA	NA	NA	NA
chr7:157357212	chr7-157357212-allele1611383-114	INS	113	NA	0.0007564296520423601,0.0,0.0,0.0,0.0	0.000918741	DNAJB6(0.00077061, 0.92)	DNAJB6(0.00077061, 0.92)	NA	NA	NA	NA	NA	NA	NA	No	NA	HGSVC,1KG-ONT	No	NA	NA	NA	NA	NA	NA
chr7:157357212	chr7-157357212-allele1611381-74	INS	73	NA	0.0037821482602118004,0.0,0.01488095238095238,0.0009940357852882703,0.0010224948875255625	NA	DNAJB6(0.00077061, 0.92)	DNAJB6(0.00077061, 0.92)	NA	NA	NA	NA	NA	NA	NA	No	NA	HGSVC,1KG-ONT	No	NA	NA	NA	NA	NA	NA
chr7:157357212	chr7-157357212-allele1611382-67	INS	66	NA	0.00680786686838124,0.011527377521613832,0.00992063492063492,0.02485089463220676,0.010224948875255624	0.00180108	DNAJB6(0.00077061, 0.92)	DNAJB6(0.00077061, 0.92)	NA	NA	NA	NA	NA	NA	NA	No	NA	HGSVC,1KG-ONT	No	NA	NA	NA	NA	NA	NA
chr7:157357212	chr7-157357212-allele1611379-124	INS	123	NA	0.00529500756429652,0.001440922190201729,0.0,0.0,0.0	0.00736694	DNAJB6(0.00077061, 0.92)	DNAJB6(0.00077061, 0.92)	NA	NA	NA	NA	NA	NA	NA	No	NA	HGSVC,1KG-ONT	No	NA	NA	NA	NA	NA	NA
chr7:157357213	chr7-157357213-allele1611413-88	INS	87	NA	0.0045385779122541605,0.025936599423631124,0.10714285714285714,0.019880715705765408,0.0081799591002045	0.0215605	DNAJB6(0.00077061, 0.92)	DNAJB6(0.00077061, 0.92)	NA	NA	NA	NA	NA	NA	NA	No	NA	HGSVC,1KG-ONT	No	NA	NA	NA	NA	NA	NA
chr7:157357213	chr7-157357213-allele1611407-135	INS	134	NA	0.00529500756429652,0.002881844380403458,0.0,0.0019880715705765406,0.0	0.00352335	DNAJB6(0.00077061, 0.92)	DNAJB6(0.00077061, 0.92)	NA	NA	NA	NA	NA	NA	NA	No	NA	HGSVC	No	NA	NA	NA	NA	NA	NA
chr7:157357213	chr7-157357213-allele1611406-149	INS	148	NA	0.0007564296520423601,0.0,0.0,0.0,0.0	0.000918741	DNAJB6(0.00077061, 0.92)	DNAJB6(0.00077061, 0.92)	NA	NA	NA	NA	NA	NA	NA	No	NA	HGSVC	No	NA	NA	NA	NA	NA	NA
chr7:157357213	chr7-157357213-allele1611410-66	INS	65	NA	0.0,0.001440922190201729,0.0,0.0,0.0	NA	DNAJB6(0.00077061, 0.92)	DNAJB6(0.00077061, 0.92)	NA	NA	NA	NA	NA	NA	NA	No	NA	HGSVC,1KG-ONT	No	NA	NA	NA	NA	NA	NA
chr7:157357213	chr7-157357213-allele1611404-56	INS	55	NA	0.00832072617246596,0.004322766570605188,0.0,0.0,0.0	0.00946757	DNAJB6(0.00077061, 0.92)	DNAJB6(0.00077061, 0.92)	NA	NA	NA	NA	NA	NA	NA	No	NA	HGSVC	No	NA	NA	NA	NA	NA	NA
chr7:157357213	chr7-157357213-allele1611412-85	INS	84	NA	0.01588502269288956,0.002881844380403458,0.0,0.0009940357852882703,0.0010224948875255625	0.0212615	DNAJB6(0.00077061, 0.92)	DNAJB6(0.00077061, 0.92)	NA	NA	NA	NA	NA	NA	NA	No	NA	HGSVC,1KG-ONT	No	NA	NA	NA	NA	NA	NA
chr7:157357213	chr7-157357213-allele1611411-98	INS	97	NA	0.012859304084720122,0.01440922190201729,0.04563492063492063,0.02286282306163022,0.019427402862985686	0.00367196	DNAJB6(0.00077061, 0.92)	DNAJB6(0.00077061, 0.92)	NA	NA	NA	NA	NA	NA	NA	No	NA	HGSVC,1KG-ONT	No	NA	NA	NA	NA	NA	NA
chr7:157357213	chr7-157357213-allele1611409-101	INS	100	NA	0.0022692889561270802,0.0,0.0,0.0,0.0	0.00377908	DNAJB6(0.00077061, 0.92)	DNAJB6(0.00077061, 0.92)	NA	NA	NA	NA	NA	NA	NA	No	NA	HGSVC,1KG-ONT	No	NA	NA	NA	NA	NA	NA
chr7:157357213	chr7-157357213-allele1611405-92	INS	91	NA	0.0037821482602118004,0.0,0.0,0.0,0.0	0.00663171	DNAJB6(0.00077061, 0.92)	DNAJB6(0.00077061, 0.92)	NA	NA	NA	NA	NA	NA	NA	No	NA	HGSVC,1KG-ONT	No	NA	NA	NA	NA	NA	NA
chr7:157357213	chr7-157357213-allele1611419-95	INS	94	NA	0.0015128593040847202,0.0,0.0,0.0,0.0	0.00234988	DNAJB6(0.00077061, 0.92)	DNAJB6(0.00077061, 0.92)	NA	NA	NA	NA	NA	NA	NA	No	NA	HGSVC,1KG-ONT	No	NA	NA	NA	NA	NA	NA
chr7:157357229	chr7-157357229-allele1611445-82	INS	81	NA	0.0022692889561270802,0.0,0.000992063492063492,0.0,0.0010224948875255625	0.000980669	DNAJB6(0.00077061, 0.92)	DNAJB6(0.00077061, 0.92)	NA	NA	NA	NA	NA	NA	NA	No	NA	HGSVC,1KG-ONT	Yes	NA	NA	NA	NA	NA	NA
chr7:157357229	chr7-157357229-allele1611441-107	INS	106	NA	0.0015128593040847202,0.0,0.0,0.0009940357852882703,0.0010224948875255625	7.61513e-05	DNAJB6(0.00077061, 0.92)	DNAJB6(0.00077061, 0.92)	NA	NA	NA	NA	NA	NA	NA	No	NA	HGSVC,1KG-ONT	Yes	NA	NA	NA	NA	NA	NA
chr7:157357229	chr7-157357229-allele1611442-98	INS	97	NA	0.0045385779122541605,0.018731988472622477,0.0,0.005964214711729622,0.002044989775051125	NA	DNAJB6(0.00077061, 0.92)	DNAJB6(0.00077061, 0.92)	NA	NA	NA	NA	NA	NA	NA	No	NA	HGSVC,1KG-ONT	Yes	NA	NA	NA	NA	NA	NA
chr7:157357245	chr7-157357245-allele1611464-63	INS	62	NA	0.0007564296520423601,0.007204610951008645,0.015873015873015872,0.0,0.015337423312883436	0.00498262	DNAJB6(0.00077061, 0.92)	DNAJB6(0.00077061, 0.92)	NA	NA	NA	NA	NA	NA	NA	No	NA	HGSVC,1KG-ONT	Yes	NA	NA	NA	NA	NA	NA
chr7:157357245	chr7-157357245-allele1611468-91	INS	90	NA	0.00832072617246596,0.10806916426512968,0.013888888888888888,0.042743538767395624,0.018404907975460124	0.0161408	DNAJB6(0.00077061, 0.92)	DNAJB6(0.00077061, 0.92)	NA	NA	NA	NA	NA	NA	NA	No	NA	HGSVC,1KG-ONT	Yes	NA	NA	NA	NA	NA	NA
chr7:157357245	chr7-157357245-allele1611462-71	INS	70	NA	0.0015128593040847202,0.027377521613832854,0.01488095238095238,0.011928429423459244,0.028629856850715747	0.0109097	DNAJB6(0.00077061, 0.92)	DNAJB6(0.00077061, 0.92)	NA	NA	NA	NA	NA	NA	NA	No	NA	HGSVC,1KG-ONT	Yes	NA	NA	NA	NA	NA	NA
chr7:157357245	chr7-157357245-allele1611463-75	INS	74	NA	0.01739788199697428,0.002881844380403458,0.005952380952380952,0.0,0.0	0.0181359	DNAJB6(0.00077061, 0.92)	DNAJB6(0.00077061, 0.92)	NA	NA	NA	NA	NA	NA	NA	No	NA	HGSVC,1KG-ONT	Yes	NA	NA	NA	NA	NA	NA
chr7:157357245	chr7-157357245-allele1611466-67	INS	66	NA	0.0007564296520423601,0.001440922190201729,0.0,0.0009940357852882703,0.0	NA	DNAJB6(0.00077061, 0.92)	DNAJB6(0.00077061, 0.92)	NA	NA	NA	NA	NA	NA	NA	No	NA	HGSVC,1KG-ONT	Yes	NA	NA	NA	NA	NA	NA
chr7:157357245	chr7-157357245-allele1611465-84	INS	83	NA	0.0007564296520423601,0.0,0.00992063492063492,0.02485089463220676,0.019427402862985686	0.00833645	DNAJB6(0.00077061, 0.92)	DNAJB6(0.00077061, 0.92)	NA	NA	NA	NA	NA	NA	NA	No	NA	HGSVC,1KG-ONT	Yes	NA	NA	NA	NA	NA	NA
chr7:157357245	chr7-157357245-allele1611461-59	INS	58	NA	0.0,0.002881844380403458,0.0,0.0,0.0	NA	DNAJB6(0.00077061, 0.92)	DNAJB6(0.00077061, 0.92)	NA	NA	NA	NA	NA	NA	NA	No	NA	HGSVC	Yes	NA	NA	NA	NA	NA	NA
chr7:157357245	chr7-157357245-allele1611467-79	INS	78	NA	0.01588502269288956,0.018731988472622477,0.01488095238095238,0.019880715705765408,0.009202453987730062	NA	DNAJB6(0.00077061, 0.92)	DNAJB6(0.00077061, 0.92)	NA	NA	NA	NA	NA	NA	NA	No	NA	HGSVC,1KG-ONT	Yes	NA	NA	NA	NA	NA	NA
chr7:157357257	chr7-157357257-allele1611490-55	INS	54	NA	0.0022692889561270802,0.06340057636887608,0.017857142857142856,0.10139165009940358,0.10429447852760736	0.0462144	DNAJB6(0.00077061, 0.92)	DNAJB6(0.00077061, 0.92)	NA	NA	NA	NA	NA	NA	NA	No	NA	HGSVC	Yes	NA	NA	NA	NA	NA	NA
chr7:157357322	chr7-157357322-allele1611540-55	INS	54	NA	0.012859304084720122,0.001440922190201729,0.0,0.0,0.0	0.021333	DNAJB6(0.00077061, 0.92)	DNAJB6(0.00077061, 0.92)	NA	NA	NA	NA	NA	NA	NA	No	NA	HGSVC	Yes	NA	NA	NA	NA	NA	NA
chr7:157357322	chr7-157357322-allele1611539-63	INS	62	NA	0.0015128593040847202,0.002881844380403458,0.0,0.0,0.0	7.61513e-05	DNAJB6(0.00077061, 0.92)	DNAJB6(0.00077061, 0.92)	NA	NA	NA	NA	NA	NA	NA	No	NA	HGSVC,1KG-ONT	Yes	NA	NA	NA	NA	NA	NA
chr7:157369582	chr7-157369582-allele1611679-1	DEL	305	NA	0.012102874432677761,0.001440922190201729,0.0,0.0009940357852882703,0.0	0.0179502	DNAJB6(0.00077061, 0.92)	DNAJB6(0.00077061, 0.92)	NA	NA	NA	NA	NA	NA	NA	No	NA	HPRC,HGSVC	No	NA	NA	NA	NA	NA	NA
chr7:157369588	chr7-157369588-allele1611680-1	DEL	139	NA	0.0022692889561270802,0.0,0.0,0.0,0.0	0.00377908	DNAJB6(0.00077061, 0.92)	DNAJB6(0.00077061, 0.92)	NA	NA	NA	NA	NA	NA	NA	No	NA	HPRC,HGSVC,1KG-ONT	No	NA	NA	NA	NA	NA	NA
chr7:157369604	chr7-157369604-allele1611683-580	INS	579	NA	0.0030257186081694403,0.0,0.0,0.0,0.0	0.00520636	DNAJB6(0.00077061, 0.92)	DNAJB6(0.00077061, 0.92)	NA	NA	NA	NA	NA	NA	NA	No	NA	HPRC,HGSVC,1KG-ONT	Yes	NA	NA	NA	NA	NA	NA
chr7:157369604	chr7-157369604-allele1611682-82	INS	81	NA	0.0045385779122541605,0.001440922190201729,0.0,0.0,0.0	0.00598883	DNAJB6(0.00077061, 0.92)	DNAJB6(0.00077061, 0.92)	NA	NA	NA	NA	NA	NA	NA	No	NA	HPRC,HGSVC,1KG-ONT	Yes	NA	NA	NA	NA	NA	NA
chr7:157369604	chr7-157369604-allele1611686-830	INS	829	NA	0.0015128593040847202,0.0,0.0,0.0,0.0	0.00234988	DNAJB6(0.00077061, 0.92)	DNAJB6(0.00077061, 0.92)	NA	NA	NA	NA	NA	NA	NA	No	NA	HPRC,HGSVC,1KG-ONT	No	NA	NA	NA	NA	NA	NA
chr7:157369614	chr7-157369614-allele1611687-1	DEL	166	NA	0.015128593040847202,0.001440922190201729,0.0,0.0,0.0	0.0255203	DNAJB6(0.00077061, 0.92)	DNAJB6(0.00077061, 0.92)	NA	NA	NA	NA	NA	NA	NA	No	NA	HPRC,HGSVC,1KG-ONT	No	NA	NA	NA	NA	NA	NA
chr7:157369638	chr7-157369638-allele1611696-333	INS	332	NA	0.009077155824508321,0.0,0.000992063492063492,0.0,0.0010224948875255625	0.0124585	DNAJB6(0.00077061, 0.92)	DNAJB6(0.00077061, 0.92)	NA	NA	NA	NA	NA	NA	NA	No	NA	HPRC,HGSVC,1KG-ONT	Yes	NA	NA	NA	NA	NA	NA
chr7:157369638	chr7-157369638-allele1611704-693	INS	692	NA	0.0007564296520423601,0.0,0.0,0.0,0.0	0.000918741	DNAJB6(0.00077061, 0.92)	DNAJB6(0.00077061, 0.92)	NA	NA	NA	NA	NA	NA	NA	No	NA	HPRC,HGSVC,1KG-ONT	Yes	NA	NA	NA	NA	NA	NA
chr7:157369638	chr7-157369638-allele1611716-167	INS	166	NA	0.0007564296520423601,0.0,0.0,0.0,0.0	0.000918741	DNAJB6(0.00077061, 0.92)	DNAJB6(0.00077061, 0.92)	NA	NA	NA	NA	NA	NA	NA	No	NA	HPRC,HGSVC	Yes	NA	NA	NA	NA	NA	NA
chr7:157369638	chr7-157369638-allele1611719-802	INS	801	NA	0.0,0.001440922190201729,0.0,0.0,0.0	NA	DNAJB6(0.00077061, 0.92)	DNAJB6(0.00077061, 0.92)	NA	NA	NA	NA	NA	NA	NA	No	NA	HPRC,HGSVC,1KG-ONT	No	NA	NA	NA	NA	NA	NA
chr7:157369638	chr7-157369638-allele1611699-609	INS	608	NA	0.0,0.0,0.008928571428571428,0.0,0.0	0.000919236	DNAJB6(0.00077061, 0.92)	DNAJB6(0.00077061, 0.92)	NA	NA	NA	NA	NA	NA	NA	No	NA	HPRC,HGSVC,1KG-ONT	Yes	NA	NA	NA	NA	NA	NA
chr7:157369638	chr7-157369638-allele1611703-471	INS	470	NA	0.0007564296520423601,0.0,0.0,0.0,0.005112474437627812	NA	DNAJB6(0.00077061, 0.92)	DNAJB6(0.00077061, 0.92)	NA	NA	NA	NA	NA	NA	NA	No	NA	HPRC,HGSVC,1KG-ONT	Yes	NA	NA	NA	NA	NA	NA
chr7:157369638	chr7-157369638-allele1611697-388	INS	387	NA	0.0007564296520423601,0.0,0.0,0.0019880715705765406,0.0	NA	DNAJB6(0.00077061, 0.92)	DNAJB6(0.00077061, 0.92)	NA	NA	NA	NA	NA	NA	NA	No	NA	HPRC,HGSVC,1KG-ONT	Yes	NA	NA	NA	NA	NA	NA
chr7:157369638	chr7-157369638-allele1611689-84	INS	83	NA	0.0045385779122541605,0.0,0.0,0.0,0.0010224948875255625	0.00598883	DNAJB6(0.00077061, 0.92)	DNAJB6(0.00077061, 0.92)	NA	NA	NA	NA	NA	NA	NA	No	NA	HPRC,HGSVC,1KG-ONT	Yes	NA	NA	NA	NA	NA	NA
chr7:157369638	chr7-157369638-allele1611701-416	INS	415	NA	0.0,0.004322766570605188,0.0,0.0,0.0	3.94758e-05	DNAJB6(0.00077061, 0.92)	DNAJB6(0.00077061, 0.92)	NA	NA	NA	NA	NA	NA	NA	No	NA	HPRC,HGSVC,1KG-ONT	Yes	NA	NA	NA	NA	NA	NA
chr7:157369638	chr7-157369638-allele1611698-554	INS	553	NA	0.0022692889561270802,0.0,0.0,0.0,0.0	0.00377908	DNAJB6(0.00077061, 0.92)	DNAJB6(0.00077061, 0.92)	NA	NA	NA	NA	NA	NA	NA	No	NA	HPRC,HGSVC,1KG-ONT	Yes	NA	NA	NA	NA	NA	NA
chr7:157369638	chr7-157369638-allele1611695-305	INS	304	NA	0.015128593040847202,0.0,0.0248015873015873,0.0,0.0	0.00337248	DNAJB6(0.00077061, 0.92)	DNAJB6(0.00077061, 0.92)	NA	NA	NA	NA	NA	NA	NA	No	NA	HPRC,HGSVC,1KG-ONT	Yes	NA	NA	NA	NA	NA	NA
chr7:157369638	chr7-157369638-allele1611694-885	INS	884	NA	0.0022692889561270802,0.0,0.0,0.0,0.0	0.00377908	DNAJB6(0.00077061, 0.92)	DNAJB6(0.00077061, 0.92)	NA	NA	NA	NA	NA	NA	NA	No	NA	HPRC,HGSVC,1KG-ONT	No	NA	NA	NA	NA	NA	NA
chr7:157369638	chr7-157369638-allele1611706-1	DEL	221	NA	0.0030257186081694403,0.0,0.0,0.0,0.0	0.00520636	DNAJB6(0.00077061, 0.92)	DNAJB6(0.00077061, 0.92)	NA	NA	NA	NA	NA	NA	NA	No	NA	HPRC,HGSVC,1KG-ONT	No	NA	NA	NA	NA	NA	NA
chr7:157369638	chr7-157369638-allele1611692-278	INS	277	NA	0.0022692889561270802,0.0,0.0,0.0,0.0	0.00377908	DNAJB6(0.00077061, 0.92)	DNAJB6(0.00077061, 0.92)	NA	NA	NA	NA	NA	NA	NA	No	NA	HPRC,HGSVC,1KG-ONT	Yes	NA	NA	NA	NA	NA	NA
chr7:157369638	chr7-157369638-allele1611705-1	DEL	83	NA	0.0037821482602118004,0.001440922190201729,0.0,0.0,0.0	0.00462462	DNAJB6(0.00077061, 0.92)	DNAJB6(0.00077061, 0.92)	NA	NA	NA	NA	NA	NA	NA	No	NA	HGSVC,1KG-ONT	No	NA	NA	NA	NA	NA	NA
chr7:157369638	chr7-157369638-allele1611693-526	INS	525	NA	0.0007564296520423601,0.0,0.0,0.0,0.0	0.000918741	DNAJB6(0.00077061, 0.92)	DNAJB6(0.00077061, 0.92)	NA	NA	NA	NA	NA	NA	NA	No	NA	HPRC,HGSVC,1KG-ONT	Yes	NA	NA	NA	NA	NA	NA
chr7:157369638	chr7-157369638-allele1611690-332	INS	331	NA	0.0030257186081694403,0.0,0.0,0.0,0.0	0.00520636	DNAJB6(0.00077061, 0.92)	DNAJB6(0.00077061, 0.92)	NA	NA	NA	NA	NA	NA	NA	No	NA	HPRC,HGSVC,1KG-ONT	Yes	NA	NA	NA	NA	NA	NA
chr7:157369644	chr7-157369644-allele1611720-139	INS	138	NA	0.00529500756429652,0.002881844380403458,0.003968253968253968,0.007952286282306162,0.003067484662576687	NA	DNAJB6(0.00077061, 0.92)	DNAJB6(0.00077061, 0.92)	NA	NA	NA	NA	NA	NA	NA	No	NA	HPRC,HGSVC,1KG-ONT	Yes	NA	NA	NA	NA	NA	NA
chr7:157369650	chr7-157369650-allele1611721-85	INS	84	NA	0.0113464447806354,0.0,0.0,0.0,0.0	0.0207126	DNAJB6(0.00077061, 0.92)	DNAJB6(0.00077061, 0.92)	NA	NA	NA	NA	NA	NA	NA	No	NA	HPRC,HGSVC,1KG-ONT	Yes	NA	NA	NA	NA	NA	NA
chr7:157369659	chr7-157369659-allele1611725-250	INS	249	NA	0.0007564296520423601,0.0,0.0,0.0,0.0	0.000918741	DNAJB6(0.00077061, 0.92)	DNAJB6(0.00077061, 0.92)	NA	NA	NA	NA	NA	NA	NA	No	NA	HPRC,HGSVC	Yes	NA	NA	NA	NA	NA	NA
chr7:157369659	chr7-157369659-allele1611726-167	INS	166	NA	0.0037821482602118004,0.011527377521613832,0.001984126984126984,0.03777335984095427,0.011247443762781187	0.00534953	DNAJB6(0.00077061, 0.92)	DNAJB6(0.00077061, 0.92)	NA	NA	NA	NA	NA	NA	NA	No	NA	HPRC,HGSVC	Yes	NA	NA	NA	NA	NA	NA
chr7:157369659	chr7-157369659-allele1611729-84	INS	83	NA	0.0007564296520423601,0.0,0.0,0.0,0.0	0.000918741	DNAJB6(0.00077061, 0.92)	DNAJB6(0.00077061, 0.92)	NA	NA	NA	NA	NA	NA	NA	No	NA	HPRC,HGSVC,1KG-ONT	Yes	NA	NA	NA	NA	NA	NA
chr7:157369659	chr7-157369659-allele1611727-359	INS	358	NA	0.0007564296520423601,0.0,0.0,0.0,0.0	0.000918741	DNAJB6(0.00077061, 0.92)	DNAJB6(0.00077061, 0.92)	NA	NA	NA	NA	NA	NA	NA	No	NA	HPRC,HGSVC,1KG-ONT	Yes	NA	NA	NA	NA	NA	NA
chr7:157369666	chr7-157369666-allele1611732-1247	INS	1246	NA	0.0015128593040847202,0.0,0.0,0.0,0.0	0.00234988	DNAJB6(0.00077061, 0.92)	DNAJB6(0.00077061, 0.92)	NA	NA	NA	NA	NA	NA	NA	No	NA	HPRC,HGSVC	No	NA	NA	NA	NA	NA	NA
chr7:157369672	chr7-157369672-allele1611737-111	INS	110	NA	0.012859304084720122,0.002881844380403458,0.000992063492063492,0.0,0.0	0.0175398	DNAJB6(0.00077061, 0.92)	DNAJB6(0.00077061, 0.92)	NA	NA	NA	NA	NA	NA	NA	No	NA	HPRC,HGSVC,1KG-ONT	Yes	NA	NA	NA	NA	NA	NA
chr7:157369677	chr7-157369677-allele1611757-194	INS	193	NA	0.0037821482602118004,0.0,0.0,0.0,0.0	0.00663171	DNAJB6(0.00077061, 0.92)	DNAJB6(0.00077061, 0.92)	NA	NA	NA	NA	NA	NA	NA	No	NA	HPRC,HGSVC	Yes	NA	NA	NA	NA	NA	NA
chr7:157369677	chr7-157369677-allele1611738-249	INS	248	NA	0.00529500756429652,0.007204610951008645,0.007936507936507936,0.015904572564612324,0.012269938650306749	0.00125767	DNAJB6(0.00077061, 0.92)	DNAJB6(0.00077061, 0.92)	NA	NA	NA	NA	NA	NA	NA	No	NA	HPRC,HGSVC	Yes	NA	NA	NA	NA	NA	NA
chr7:157369677	chr7-157369677-allele1611742-415	INS	414	NA	0.0,0.0,0.0,0.0009940357852882703,0.0	NA	DNAJB6(0.00077061, 0.92)	DNAJB6(0.00077061, 0.92)	NA	NA	NA	NA	NA	NA	NA	No	NA	HPRC,HGSVC,1KG-ONT	Yes	NA	NA	NA	NA	NA	NA
chr7:157369677	chr7-157369677-allele1611745-139	INS	138	NA	0.0007564296520423601,0.0,0.003968253968253968,0.0,0.0010224948875255625	NA	DNAJB6(0.00077061, 0.92)	DNAJB6(0.00077061, 0.92)	NA	NA	NA	NA	NA	NA	NA	No	NA	HPRC,HGSVC,1KG-ONT	Yes	NA	NA	NA	NA	NA	NA
chr7:157369677	chr7-157369677-allele1611752-111	INS	110	NA	0.0007564296520423601,0.0,0.0,0.0,0.0	0.000918741	DNAJB6(0.00077061, 0.92)	DNAJB6(0.00077061, 0.92)	NA	NA	NA	NA	NA	NA	NA	No	NA	HPRC,HGSVC,1KG-ONT	Yes	NA	NA	NA	NA	NA	NA
chr7:157369677	chr7-157369677-allele1611741-195	INS	194	NA	0.0037821482602118004,0.005763688760806916,0.006944444444444444,0.0,0.0	NA	DNAJB6(0.00077061, 0.92)	DNAJB6(0.00077061, 0.92)	NA	NA	NA	NA	NA	NA	NA	No	NA	HPRC,HGSVC	Yes	NA	NA	NA	NA	NA	NA
chr7:157369677	chr7-157369677-allele1611740-277	INS	276	NA	0.0007564296520423601,0.0,0.0,0.0,0.0	0.000918741	DNAJB6(0.00077061, 0.92)	DNAJB6(0.00077061, 0.92)	NA	NA	NA	NA	NA	NA	NA	No	NA	HPRC,HGSVC,1KG-ONT	Yes	NA	NA	NA	NA	NA	NA
chr7:157369677	chr7-157369677-allele1611739-56	INS	55	NA	0.047655068078668684,0.004322766570605188,0.0,0.0,0.0	0.0797157	DNAJB6(0.00077061, 0.92)	DNAJB6(0.00077061, 0.92)	NA	NA	NA	NA	NA	NA	NA	No	NA	HPRC,HGSVC,1KG-ONT	Yes	NA	NA	NA	NA	NA	NA
chr7:157369691	chr7-157369691-allele1611762-800	INS	799	NA	0.0015128593040847202,0.0,0.0,0.0,0.0	0.00234988	DNAJB6(0.00077061, 0.92)	DNAJB6(0.00077061, 0.92)	NA	NA	NA	NA	NA	NA	NA	No	NA	HPRC,HGSVC,1KG-ONT	No	NA	NA	NA	NA	NA	NA
chr7:157369701	chr7-157369701-allele1611767-139	INS	138	NA	0.0030257186081694403,0.0,0.0,0.0,0.0	0.00520636	DNAJB6(0.00077061, 0.92)	DNAJB6(0.00077061, 0.92)	NA	NA	NA	NA	NA	NA	NA	No	NA	HPRC,HGSVC,1KG-ONT	Yes	NA	NA	NA	NA	NA	NA
chr7:157369702	chr7-157369702-allele1611771-748	INS	747	NA	0.0007564296520423601,0.0,0.0,0.0,0.0	0.000918741	DNAJB6(0.00077061, 0.92)	DNAJB6(0.00077061, 0.92)	NA	NA	NA	NA	NA	NA	NA	No	NA	HPRC,HGSVC,1KG-ONT	No	NA	NA	NA	NA	NA	NA
chr7:157369702	chr7-157369702-allele1611774-167	INS	166	NA	0.0007564296520423601,0.0,0.0,0.0,0.0	0.000918741	DNAJB6(0.00077061, 0.92)	DNAJB6(0.00077061, 0.92)	NA	NA	NA	NA	NA	NA	NA	No	NA	HPRC,HGSVC	Yes	NA	NA	NA	NA	NA	NA
chr7:157369702	chr7-157369702-allele1611778-889	INS	888	NA	0.0007564296520423601,0.0,0.0,0.0,0.0	0.000918741	DNAJB6(0.00077061, 0.92)	DNAJB6(0.00077061, 0.92)	NA	NA	NA	NA	NA	NA	NA	No	NA	HPRC,HGSVC,1KG-ONT	No	NA	NA	NA	NA	NA	NA
chr7:157369704	chr7-157369704-allele1611779-1542	INS	1541	NA	0.00529500756429652,0.0,0.0,0.0,0.0	0.00947665	DNAJB6(0.00077061, 0.92)	DNAJB6(0.00077061, 0.92)	NA	NA	NA	NA	NA	NA	NA	No	NA	HPRC,HGSVC,1KG-ONT	No	NA	NA	NA	NA	NA	NA
chr7:157369715	chr7-157369715-allele1611780-1247	INS	1246	NA	0.0,0.0,0.0,0.0,0.002044989775051125	NA	DNAJB6(0.00077061, 0.92)	DNAJB6(0.00077061, 0.92)	NA	NA	NA	NA	NA	NA	NA	No	NA	HPRC,HGSVC	No	NA	NA	NA	NA	NA	NA
chr7:157369727	chr7-157369727-allele1611784-358	INS	357	NA	0.009833585476550681,0.001440922190201729,0.0,0.0,0.0	0.0157378	DNAJB6(0.00077061, 0.92)	DNAJB6(0.00077061, 0.92)	NA	NA	NA	NA	NA	NA	NA	No	NA	HPRC,HGSVC,1KG-ONT	Yes	NA	NA	NA	NA	NA	NA
chr7:157369727	chr7-157369727-allele1611785-771	INS	770	NA	0.0045385779122541605,0.0,0.0,0.0,0.0	0.00805514	DNAJB6(0.00077061, 0.92)	DNAJB6(0.00077061, 0.92)	NA	NA	NA	NA	NA	NA	NA	No	NA	HPRC,HGSVC,1KG-ONT	No	NA	NA	NA	NA	NA	NA
chr7:157369727	chr7-157369727-allele1611786-467	INS	466	NA	0.0,0.0,0.0,0.002982107355864811,0.0	3.94758e-05	DNAJB6(0.00077061, 0.92)	DNAJB6(0.00077061, 0.92)	NA	NA	NA	NA	NA	NA	NA	No	NA	HPRC,HGSVC,1KG-ONT	Yes	NA	NA	NA	NA	NA	NA
chr7:157369737	chr7-157369737-allele1611790-774	INS	773	NA	0.0007564296520423601,0.0,0.0,0.0,0.0	0.000918741	DNAJB6(0.00077061, 0.92)	DNAJB6(0.00077061, 0.92)	NA	NA	NA	NA	NA	NA	NA	No	NA	HPRC,HGSVC,1KG-ONT	No	NA	NA	NA	NA	NA	NA
chr7:157369743	chr7-157369743-allele1611793-194	INS	193	NA	0.0015128593040847202,0.0,0.0,0.0,0.0	0.00234988	DNAJB6(0.00077061, 0.92)	DNAJB6(0.00077061, 0.92)	NA	NA	NA	NA	NA	NA	NA	No	NA	HPRC,HGSVC	Yes	NA	NA	NA	NA	NA	NA
chr7:157369743	chr7-157369743-allele1611792-138	INS	137	NA	0.0007564296520423601,0.0,0.00496031746031746,0.0,0.0	NA	DNAJB6(0.00077061, 0.92)	DNAJB6(0.00077061, 0.92)	NA	NA	NA	NA	NA	NA	NA	No	NA	HPRC,HGSVC,1KG-ONT	Yes	NA	NA	NA	NA	NA	NA
chr7:157369746	chr7-157369746-allele1611797-825	INS	824	NA	0.0015128593040847202,0.001440922190201729,0.0,0.0009940357852882703,0.0	7.61513e-05	DNAJB6(0.00077061, 0.92)	DNAJB6(0.00077061, 0.92)	NA	NA	NA	NA	NA	NA	NA	No	NA	HPRC,HGSVC,1KG-ONT	No	NA	NA	NA	NA	NA	NA
chr7:157369754	chr7-157369754-allele1611800-139	INS	138	NA	0.0007564296520423601,0.001440922190201729,0.0,0.0019880715705765406,0.0	NA	DNAJB6(0.00077061, 0.92)	DNAJB6(0.00077061, 0.92)	NA	NA	NA	NA	NA	NA	NA	No	NA	HPRC,HGSVC,1KG-ONT	Yes	NA	NA	NA	NA	NA	NA
chr7:157369754	chr7-157369754-allele1611799-167	INS	166	NA	0.0007564296520423601,0.004322766570605188,0.0,0.0019880715705765406,0.0	NA	DNAJB6(0.00077061, 0.92)	DNAJB6(0.00077061, 0.92)	NA	NA	NA	NA	NA	NA	NA	No	NA	HPRC,HGSVC	Yes	NA	NA	NA	NA	NA	NA
chr7:157369755	chr7-157369755-allele1611805-56	INS	55	NA	0.01059001512859304,0.0,0.0,0.0,0.007157464212678937	0.00848979	DNAJB6(0.00077061, 0.92)	DNAJB6(0.00077061, 0.92)	NA	NA	NA	NA	NA	NA	NA	No	NA	HPRC,HGSVC,1KG-ONT	Yes	NA	NA	NA	NA	NA	NA
chr7:157369760	chr7-157369760-allele1611808-1	DEL	55	NA	0.00529500756429652,0.0,0.0,0.0009940357852882703,0.012269938650306749	NA	DNAJB6(0.00077061, 0.92)	DNAJB6(0.00077061, 0.92)	NA	NA	NA	NA	NA	NA	NA	No	NA	HPRC,HGSVC	No	NA	NA	NA	NA	NA	NA
chr7:157369773	chr7-157369773-allele1611810-446	INS	445	NA	0.0007564296520423601,0.0,0.0,0.0,0.0	0.000918741	DNAJB6(0.00077061, 0.92)	DNAJB6(0.00077061, 0.92)	NA	NA	NA	NA	NA	NA	NA	No	NA	HPRC,HGSVC,1KG-ONT	Yes	NA	NA	NA	NA	NA	NA
chr7:157369773	chr7-157369773-allele1611813-1716	INS	1715	NA	0.0007564296520423601,0.0,0.0,0.0,0.0	0.000918741	DNAJB6(0.00077061, 0.92)	DNAJB6(0.00077061, 0.92)	NA	NA	NA	NA	NA	NA	NA	No	NA	HPRC,HGSVC,1KG-ONT	No	NA	NA	NA	NA	NA	NA
chr7:157369798	chr7-157369798-allele1611825-473	INS	472	NA	0.0015128593040847202,0.0,0.002976190476190476,0.0,0.0	NA	DNAJB6(0.00077061, 0.92)	DNAJB6(0.00077061, 0.92)	NA	NA	NA	NA	NA	NA	NA	No	NA	HPRC,HGSVC,1KG-ONT	Yes	NA	NA	NA	NA	NA	NA
chr7:157369815	chr7-157369815-allele1611836-139	INS	138	NA	0.0015128593040847202,0.0,0.0,0.0,0.0	0.00234988	DNAJB6(0.00077061, 0.92)	DNAJB6(0.00077061, 0.92)	NA	NA	NA	NA	NA	NA	NA	No	NA	HPRC,HGSVC,1KG-ONT	Yes	NA	NA	NA	NA	NA	NA
chr7:157369839	chr7-157369839-allele1611847-111	INS	110	NA	0.0007564296520423601,0.018731988472622477,0.0,0.008946322067594433,0.002044989775051125	0.00277656	DNAJB6(0.00077061, 0.92)	DNAJB6(0.00077061, 0.92)	NA	NA	NA	NA	NA	NA	NA	No	NA	HPRC,HGSVC,1KG-ONT	No	NA	NA	NA	NA	NA	NA
chr7:157369842	chr7-157369842-allele1611853-991	INS	990	NA	0.0007564296520423601,0.0,0.0,0.0,0.0	0.000918741	DNAJB6(0.00077061, 0.92)	DNAJB6(0.00077061, 0.92)	NA	NA	NA	NA	NA	NA	NA	No	NA	HPRC,HGSVC	No	NA	NA	NA	NA	NA	NA
chr7:157369842	chr7-157369842-allele1611852-302	INS	301	NA	0.0022692889561270802,0.0,0.0,0.0,0.0	0.00377908	DNAJB6(0.00077061, 0.92)	DNAJB6(0.00077061, 0.92)	NA	NA	NA	NA	NA	NA	NA	No	NA	HPRC,HGSVC,1KG-ONT	Yes	NA	NA	NA	NA	NA	NA
chr7:157369865	chr7-157369865-allele1611862-85	INS	84	NA	0.024962178517397883,0.001440922190201729,0.0,0.0,0.0	0.0434851	DNAJB6(0.00077061, 0.92)	DNAJB6(0.00077061, 0.92)	NA	NA	NA	NA	NA	NA	NA	No	NA	HPRC,HGSVC,1KG-ONT	No	NA	NA	NA	NA	NA	NA
chr7:157369865	chr7-157369865-allele1611888-360	INS	359	NA	0.0007564296520423601,0.0,0.0,0.0,0.0	0.000918741	DNAJB6(0.00077061, 0.92)	DNAJB6(0.00077061, 0.92)	NA	NA	NA	NA	NA	NA	NA	No	NA	HPRC,HGSVC,1KG-ONT	Yes	NA	NA	NA	NA	NA	NA
chr7:157369865	chr7-157369865-allele1611863-1657	INS	1656	NA	0.0037821482602118004,0.0,0.0,0.0,0.0	0.00663171	DNAJB6(0.00077061, 0.92)	DNAJB6(0.00077061, 0.92)	NA	NA	NA	NA	NA	NA	NA	No	NA	HPRC,HGSVC,1KG-ONT	No	NA	NA	NA	NA	NA	NA
chr7:157369865	chr7-157369865-allele1611864-691	INS	690	NA	0.0030257186081694403,0.0,0.0,0.0009940357852882703,0.0	0.00328379	DNAJB6(0.00077061, 0.92)	DNAJB6(0.00077061, 0.92)	NA	NA	NA	NA	NA	NA	NA	No	NA	HPRC,HGSVC,1KG-ONT	No	NA	NA	NA	NA	NA	NA
chr7:157369865	chr7-157369865-allele1611882-1215	INS	1214	NA	0.0,0.0,0.0,0.0,0.002044989775051125	NA	DNAJB6(0.00077061, 0.92)	DNAJB6(0.00077061, 0.92)	NA	NA	NA	NA	NA	NA	NA	No	NA	HPRC,HGSVC	No	NA	NA	NA	NA	NA	NA
chr7:157369865	chr7-157369865-allele1611885-774	INS	773	NA	0.0030257186081694403,0.0,0.0,0.0,0.0	0.00520636	DNAJB6(0.00077061, 0.92)	DNAJB6(0.00077061, 0.92)	NA	NA	NA	NA	NA	NA	NA	No	NA	HPRC,HGSVC,1KG-ONT	No	NA	NA	NA	NA	NA	NA
chr7:157369865	chr7-157369865-allele1611865-222	INS	221	NA	0.0022692889561270802,0.0,0.0,0.0,0.0	0.00377908	DNAJB6(0.00077061, 0.92)	DNAJB6(0.00077061, 0.92)	NA	NA	NA	NA	NA	NA	NA	No	NA	HPRC,HGSVC	Yes	NA	NA	NA	NA	NA	NA
chr7:157369880	chr7-157369880-allele1611895-111	INS	110	NA	0.00832072617246596,0.04899135446685879,0.003968253968253968,0.10337972166998012,0.019427402862985686	0.0180851	DNAJB6(0.00077061, 0.92)	DNAJB6(0.00077061, 0.92)	NA	NA	NA	NA	NA	NA	NA	No	NA	HPRC,HGSVC,1KG-ONT	No	NA	NA	NA	NA	NA	NA
chr7:157369881	chr7-157369881-allele1611899-194	INS	193	NA	0.02193645990922844,0.002881844380403458,0.0,0.0019880715705765406,0.0	0.0320335	DNAJB6(0.00077061, 0.92)	DNAJB6(0.00077061, 0.92)	NA	NA	NA	NA	NA	NA	NA	No	NA	HPRC,HGSVC	No	NA	NA	NA	NA	NA	NA
chr7:157369892	chr7-157369892-allele1611906-1	DEL	192	NA	0.0015128593040847202,0.005763688760806916,0.0,0.010934393638170975,0.010224948875255624	0.00207571	DNAJB6(0.00077061, 0.92)	DNAJB6(0.00077061, 0.92)	NA	NA	NA	NA	NA	NA	NA	No	NA	HPRC,HGSVC,1KG-ONT	No	NA	NA	NA	NA	NA	NA
chr7:157369898	chr7-157369898-allele1611911-1	DEL	53	NA	0.009077155824508321,0.17723342939481268,0.030753968253968252,0.12524850894632206,0.06237218813905931	0.0509352	DNAJB6(0.00077061, 0.92)	DNAJB6(0.00077061, 0.92)	NA	NA	NA	NA	NA	NA	NA	No	NA	HPRC,HGSVC	No	NA	NA	NA	NA	NA	NA
chr7:157369950	chr7-157369950-allele1611922-84	INS	83	NA	0.0,0.0,0.0,0.003976143141153081,0.0	0.000224143	DNAJB6(0.00077061, 0.92)	DNAJB6(0.00077061, 0.92)	NA	NA	NA	NA	NA	NA	NA	No	NA	HPRC,HGSVC,1KG-ONT	No	NA	NA	NA	NA	NA	NA
chr7:157369962	chr7-157369962-allele1611926-57	INS	56	NA	0.0015128593040847202,0.0,0.0,0.0,0.0	0.00234988	DNAJB6(0.00077061, 0.92)	DNAJB6(0.00077061, 0.92)	NA	NA	NA	NA	NA	NA	NA	No	NA	HPRC,HGSVC,1KG-ONT	Yes	NA	NA	NA	NA	NA	NA
chr7:157369968	chr7-157369968-allele1611933-193	INS	192	NA	0.0015128593040847202,0.03170028818443804,0.0,0.02186878727634195,0.00408997955010225	0.00612847	DNAJB6(0.00077061, 0.92)	DNAJB6(0.00077061, 0.92)	NA	NA	NA	NA	NA	NA	NA	No	NA	HPRC,HGSVC	No	NA	NA	NA	NA	NA	NA
chr7:157369968	chr7-157369968-allele1611935-112	INS	111	NA	0.0007564296520423601,0.0,0.0,0.0,0.0	0.000918741	DNAJB6(0.00077061, 0.92)	DNAJB6(0.00077061, 0.92)	NA	NA	NA	NA	NA	NA	NA	No	NA	HPRC,HGSVC,1KG-ONT	No	NA	NA	NA	NA	NA	NA
chr7:157369968	chr7-157369968-allele1611937-695	INS	694	NA	0.0015128593040847202,0.0,0.0,0.0,0.0	0.00234988	DNAJB6(0.00077061, 0.92)	DNAJB6(0.00077061, 0.92)	NA	NA	NA	NA	NA	NA	NA	No	NA	HPRC,HGSVC,1KG-ONT	No	NA	NA	NA	NA	NA	NA
chr7:157369990	chr7-157369990-allele1611939-83	INS	82	NA	0.02723146747352496,0.004322766570605188,0.003968253968253968,0.0,0.002044989775051125	0.0332657	DNAJB6(0.00077061, 0.92)	DNAJB6(0.00077061, 0.92)	NA	NA	NA	NA	NA	NA	NA	No	NA	HPRC,HGSVC,1KG-ONT	Yes	NA	NA	NA	NA	NA	NA
chr7:157369990	chr7-157369990-allele1611938-385	INS	384	NA	0.0015128593040847202,0.0,0.001984126984126984,0.0,0.0	7.61513e-05	DNAJB6(0.00077061, 0.92)	DNAJB6(0.00077061, 0.92)	NA	NA	NA	NA	NA	NA	NA	No	NA	HPRC,HGSVC,1KG-ONT	Yes	NA	NA	NA	NA	NA	NA
chr7:157369993	chr7-157369993-allele1611941-222	INS	221	NA	0.0015128593040847202,0.0,0.0,0.0,0.0	0.00234988	DNAJB6(0.00077061, 0.92)	DNAJB6(0.00077061, 0.92)	NA	NA	NA	NA	NA	NA	NA	No	NA	HPRC,HGSVC	Yes	NA	NA	NA	NA	NA	NA
chr7:157370018	chr7-157370018-allele1611954-137	INS	136	NA	0.0,0.007204610951008645,0.0,0.012922465208747515,0.0	0.00275566	DNAJB6(0.00077061, 0.92)	DNAJB6(0.00077061, 0.92)	NA	NA	NA	NA	NA	NA	NA	No	NA	HPRC,HGSVC,1KG-ONT	Yes	NA	NA	NA	NA	NA	NA
chr7:157370048	chr7-157370048-allele1611960-168	INS	167	NA	0.007564296520423601,0.0,0.0,0.0,0.0	0.0137297	DNAJB6(0.00077061, 0.92)	DNAJB6(0.00077061, 0.92)	NA	NA	NA	NA	NA	NA	NA	No	NA	HPRC,HGSVC	Yes	NA	NA	NA	NA	NA	NA
chr7:157370048	chr7-157370048-allele1611959-55	INS	54	NA	0.014372163388804841,0.002881844380403458,0.003968253968253968,0.0009940357852882703,0.002044989775051125	0.012127	DNAJB6(0.00077061, 0.92)	DNAJB6(0.00077061, 0.92)	NA	NA	NA	NA	NA	NA	NA	No	NA	HPRC,HGSVC,1KG-ONT	Yes	NA	NA	NA	NA	NA	NA
chr7:157370062	chr7-157370062-allele1611976-1	DEL	81	NA	0.023449319213313162,0.001440922190201729,0.0,0.0,0.0	0.0407638	DNAJB6(0.00077061, 0.92)	DNAJB6(0.00077061, 0.92)	NA	NA	NA	NA	NA	NA	NA	No	NA	HGSVC,1KG-ONT	No	NA	NA	NA	NA	NA	NA
chr7:157370062	chr7-157370062-allele1611975-110	INS	109	NA	0.0037821482602118004,0.0,0.0,0.0,0.0	0.00663171	DNAJB6(0.00077061, 0.92)	DNAJB6(0.00077061, 0.92)	NA	NA	NA	NA	NA	NA	NA	No	NA	HPRC,HGSVC,1KG-ONT	Yes	NA	NA	NA	NA	NA	NA
chr7:157370062	chr7-157370062-allele1611974-82	INS	81	NA	0.009833585476550681,0.18155619596541786,0.030753968253968252,0.12226640159045726,0.07259713701431493	0.0518461	DNAJB6(0.00077061, 0.92)	DNAJB6(0.00077061, 0.92)	NA	NA	NA	NA	NA	NA	NA	No	NA	HPRC,HGSVC,1KG-ONT	Yes	NA	NA	NA	NA	NA	NA
chr7:157370101	chr7-157370101-allele1611985-1	DEL	53	NA	0.00832072617246596,0.001440922190201729,0.001984126984126984,0.0,0.0010224948875255625	0.00821341	DNAJB6(0.00077061, 0.92)	DNAJB6(0.00077061, 0.92)	NA	NA	NA	NA	NA	NA	NA	No	NA	HPRC,HGSVC	No	NA	NA	NA	NA	NA	NA
chr7:157370142	chr7-157370142-allele1611999-362	INS	361	NA	0.0007564296520423601,0.0,0.0,0.0,0.0	0.000918741	DNAJB6(0.00077061, 0.92)	DNAJB6(0.00077061, 0.92)	NA	NA	NA	NA	NA	NA	NA	No	NA	HPRC,HGSVC	Yes	NA	NA	NA	NA	NA	NA
chr7:157370143	chr7-157370143-allele1612010-1	DEL	168	NA	0.00680786686838124,0.0,0.0,0.0,0.0	0.0123139	DNAJB6(0.00077061, 0.92)	DNAJB6(0.00077061, 0.92)	NA	NA	NA	NA	NA	NA	NA	No	NA	HPRC,HGSVC,1KG-ONT	No	NA	NA	NA	NA	NA	NA
chr7:157370143	chr7-157370143-allele1612008-112	INS	111	NA	0.012859304084720122,0.001440922190201729,0.0,0.0,0.0	0.021333	DNAJB6(0.00077061, 0.92)	DNAJB6(0.00077061, 0.92)	NA	NA	NA	NA	NA	NA	NA	No	NA	HPRC,HGSVC,1KG-ONT	Yes	NA	NA	NA	NA	NA	NA
chr7:157370143	chr7-157370143-allele1612007-141	INS	140	NA	0.007564296520423601,0.0,0.0,0.0,0.0	0.0137297	DNAJB6(0.00077061, 0.92)	DNAJB6(0.00077061, 0.92)	NA	NA	NA	NA	NA	NA	NA	No	NA	HPRC,HGSVC,1KG-ONT	Yes	NA	NA	NA	NA	NA	NA
chr7:157370143	chr7-157370143-allele1612014-413	INS	412	NA	0.0015128593040847202,0.0,0.0,0.0,0.0	0.00234988	DNAJB6(0.00077061, 0.92)	DNAJB6(0.00077061, 0.92)	NA	NA	NA	NA	NA	NA	NA	No	NA	HPRC,HGSVC	Yes	NA	NA	NA	NA	NA	NA
chr7:157370143	chr7-157370143-allele1612009-304	INS	303	NA	0.0007564296520423601,0.0,0.0,0.0,0.0	0.000918741	DNAJB6(0.00077061, 0.92)	DNAJB6(0.00077061, 0.92)	NA	NA	NA	NA	NA	NA	NA	No	NA	HPRC,HGSVC	Yes	NA	NA	NA	NA	NA	NA
chr7:157370154	chr7-157370154-allele1612016-333	INS	332	NA	0.0,0.0,0.0,0.0009940357852882703,0.0010224948875255625	NA	DNAJB6(0.00077061, 0.92)	DNAJB6(0.00077061, 0.92)	NA	NA	NA	NA	NA	NA	NA	No	NA	HPRC,HGSVC	Yes	NA	NA	NA	NA	NA	NA
chr7:157370169	chr7-157370169-allele1612021-84	INS	83	NA	0.0007564296520423601,0.0,0.0,0.0,0.0	0.000918741	DNAJB6(0.00077061, 0.92)	DNAJB6(0.00077061, 0.92)	NA	NA	NA	NA	NA	NA	NA	No	NA	HPRC,HGSVC,1KG-ONT	No	NA	NA	NA	NA	NA	NA
chr7:157370169	chr7-157370169-allele1612022-745	INS	744	NA	0.0045385779122541605,0.0,0.00992063492063492,0.0,0.0	NA	DNAJB6(0.00077061, 0.92)	DNAJB6(0.00077061, 0.92)	NA	NA	NA	NA	NA	NA	NA	No	NA	HPRC,HGSVC	No	NA	NA	NA	NA	NA	NA
chr7:157370182	chr7-157370182-allele1612026-82	INS	81	NA	0.0,0.0,0.0,0.0009940357852882703,0.0	NA	DNAJB6(0.00077061, 0.92)	DNAJB6(0.00077061, 0.92)	NA	NA	NA	NA	NA	NA	NA	No	NA	HPRC,HGSVC,1KG-ONT	Yes	NA	NA	NA	NA	NA	NA
chr7:157370209	chr7-157370209-allele1612031-56	INS	55	NA	0.00529500756429652,0.001440922190201729,0.0,0.003976143141153081,0.0	0.00272776	DNAJB6(0.00077061, 0.92)	DNAJB6(0.00077061, 0.92)	NA	NA	NA	NA	NA	NA	NA	No	NA	HPRC,HGSVC	Yes	NA	NA	NA	NA	NA	NA
chr7:157370244	chr7-157370244-allele1612033-1	DEL	56	NA	0.0,0.010086455331412104,0.0,0.0,0.0	0.000631316	DNAJB6(0.00077061, 0.92)	DNAJB6(0.00077061, 0.92)	NA	NA	NA	NA	NA	NA	NA	No	NA	HPRC,HGSVC	No	NA	NA	NA	NA	NA	NA
chr7:157370311	chr7-157370311-allele1612034-274	INS	273	NA	0.0007564296520423601,0.0,0.0,0.0,0.0	0.000918741	DNAJB6(0.00077061, 0.92)	DNAJB6(0.00077061, 0.92)	NA	NA	NA	NA	NA	NA	NA	No	NA	HPRC,HGSVC	Yes	NA	NA	NA	NA	NA	NA
chr7:157400266	chr7-157400266-allele1612349-184	INS	183	NA	0.009833585476550681,0.001440922190201729,0.0,0.0,0.0	0.0157378	DNAJB6(0.00077061, 0.92)	DNAJB6(0.00077061, 0.92)	NA	NA	NA	NA	NA	NA	NA	No	NA	HPRC,HGSVC,1KG-ONT	No	NA	NA	NA	NA	NA	NA
chr7:157400269	chr7-157400269-allele1612350-122	INS	121	NA	0.0007564296520423601,0.0,0.0,0.0,0.0	0.000918741	DNAJB6(0.00077061, 0.92)	DNAJB6(0.00077061, 0.92)	NA	NA	NA	NA	NA	NA	NA	No	NA	HPRC,HGSVC	Yes	NA	NA	NA	NA	NA	NA
chr7:157400290	chr7-157400290-allele1612356-123	INS	122	NA	0.024962178517397883,0.002881844380403458,0.0,0.0,0.0	0.0413578	DNAJB6(0.00077061, 0.92)	DNAJB6(0.00077061, 0.92)	NA	NA	NA	NA	NA	NA	NA	No	NA	HPRC,HGSVC	Yes	NA	NA	NA	NA	NA	NA
chr7:157400290	chr7-157400290-allele1612358-184	INS	183	NA	0.009833585476550681,0.001440922190201729,0.0,0.0,0.0	0.0157378	DNAJB6(0.00077061, 0.92)	DNAJB6(0.00077061, 0.92)	NA	NA	NA	NA	NA	NA	NA	No	NA	HPRC,HGSVC,1KG-ONT	No	NA	NA	NA	NA	NA	NA
chr7:157400290	chr7-157400290-allele1612351-123	INS	122	NA	0.17170953101361575,0.03314121037463977,0.07341269841269842,0.03876739562624255,0.032719836400818	0.102166	DNAJB6(0.00077061, 0.92)	DNAJB6(0.00077061, 0.92)	NA	NA	NA	NA	NA	NA	NA	No	NA	HPRC,HGSVC	Yes	NA	NA	NA	NA	NA	NA
chr7:157400290	chr7-157400290-allele1612352-245	INS	244	NA	0.0022692889561270802,0.0,0.0,0.0,0.0	0.00377908	DNAJB6(0.00077061, 0.92)	DNAJB6(0.00077061, 0.92)	NA	NA	NA	NA	NA	NA	NA	No	NA	HPRC,HGSVC,1KG-ONT	No	NA	NA	NA	NA	NA	NA
chr7:157400290	chr7-157400290-allele1612354-62	INS	61	NA	0.0007564296520423601,0.0,0.0,0.0,0.0	0.000918741	DNAJB6(0.00077061, 0.92)	DNAJB6(0.00077061, 0.92)	NA	NA	NA	NA	NA	NA	NA	No	NA	HGSVC	No	NA	NA	NA	NA	NA	NA
chr7:157400290	chr7-157400290-allele1612353-184	INS	183	NA	0.5907715582450832,0.4034582132564842,0.48908730158730157,0.37773359840954274,0.4396728016359918	0.0500937	DNAJB6(0.00077061, 0.92)	DNAJB6(0.00077061, 0.92)	NA	NA	NA	NA	NA	NA	NA	No	NA	HPRC,HGSVC,1KG-ONT	No	NA	NA	NA	NA	NA	NA
chr7:157400290	chr7-157400290-allele1612359-184	INS	183	NA	0.0015128593040847202,0.0,0.0,0.0,0.0	0.00234988	DNAJB6(0.00077061, 0.92)	DNAJB6(0.00077061, 0.92)	NA	NA	NA	NA	NA	NA	NA	No	NA	HPRC,HGSVC,1KG-ONT	No	NA	NA	NA	NA	NA	NA
chr7:157400290	chr7-157400290-allele1612360-184	INS	183	NA	0.0,0.007204610951008645,0.04563492063492063,0.013916500994035786,0.003067484662576687	0.01211	DNAJB6(0.00077061, 0.92)	DNAJB6(0.00077061, 0.92)	NA	NA	NA	NA	NA	NA	NA	No	NA	HPRC,HGSVC,1KG-ONT	No	NA	NA	NA	NA	NA	NA
chr7:157400349	chr7-157400349-allele1612364-187	INS	186	NA	0.0037821482602118004,0.0,0.0,0.0,0.0	0.00663171	DNAJB6(0.00077061, 0.92)	DNAJB6(0.00077061, 0.92)	NA	NA	NA	NA	NA	NA	NA	No	NA	HPRC,HGSVC,1KG-ONT	No	NA	NA	NA	NA	NA	NA
chr7:157411179	chr7-157411179-allele1612499-116	INS	115	NA	0.015128593040847202,0.018731988472622477,0.006944444444444444,0.015904572564612324,0.03169734151329243	NA	DNAJB6(0.00077061, 0.92)	DNAJB6(0.00077061, 0.92)	NA	NA	NA	NA	NA	NA	enhancer	No	NA	HPRC,HGSVC	Yes	NA	NA	NA	NA	NA	NA
chr7:157411182	chr7-157411182-allele1612500-119	INS	118	NA	0.0015128593040847202,0.0,0.0,0.0,0.003067484662576687	NA	DNAJB6(0.00077061, 0.92)	DNAJB6(0.00077061, 0.92)	NA	NA	NA	NA	NA	NA	enhancer	No	NA	HPRC,HGSVC	Yes	NA	NA	NA	NA	NA	NA
chr7:157411216	chr7-157411216-allele1612507-75	INS	74	NA	0.01361573373676248,0.023054755043227664,0.10714285714285714,0.018886679920477135,0.009202453987730062	0.0110139	DNAJB6(0.00077061, 0.92)	DNAJB6(0.00077061, 0.92)	NA	NA	NA	NA	NA	NA	enhancer	No	NA	1KG-ONT	Yes	NA	NA	NA	NA	NA	NA
chr7:157411220	chr7-157411220-allele1612508-113	INS	112	NA	0.08850226928895613,0.02881844380403458,0.020833333333333332,0.036779324055666,0.011247443762781187	0.0503853	DNAJB6(0.00077061, 0.92)	DNAJB6(0.00077061, 0.92)	NA	NA	NA	NA	NA	NA	enhancer	No	NA	HPRC,HGSVC	Yes	NA	NA	NA	NA	NA	NA
chr7:157411220	chr7-157411220-allele1612518-188	INS	187	NA	0.0,0.0,0.000992063492063492,0.0,0.0	NA	DNAJB6(0.00077061, 0.92)	DNAJB6(0.00077061, 0.92)	NA	NA	NA	NA	NA	NA	enhancer	No	NA	HPRC,HGSVC,1KG-ONT	Yes	NA	NA	NA	NA	NA	NA
chr7:157411220	chr7-157411220-allele1612521-188	INS	187	NA	0.0007564296520423601,0.0,0.0,0.0,0.0	0.000918741	DNAJB6(0.00077061, 0.92)	DNAJB6(0.00077061, 0.92)	NA	NA	NA	NA	NA	NA	enhancer	No	NA	HPRC,HGSVC,1KG-ONT	Yes	NA	NA	NA	NA	NA	NA
chr7:157411220	chr7-157411220-allele1612509-188	INS	187	NA	0.1021180030257186,0.008645533141210375,0.0,0.0,0.0	0.165401	DNAJB6(0.00077061, 0.92)	DNAJB6(0.00077061, 0.92)	NA	NA	NA	NA	NA	NA	enhancer	No	NA	HPRC,HGSVC,1KG-ONT	Yes	NA	NA	NA	NA	NA	NA
chr7:157411220	chr7-157411220-allele1612511-263	INS	262	NA	0.01739788199697428,0.001440922190201729,0.0,0.0,0.0	0.0296959	DNAJB6(0.00077061, 0.92)	DNAJB6(0.00077061, 0.92)	NA	NA	NA	NA	NA	NA	enhancer	No	NA	HPRC,HGSVC,1KG-ONT	Yes	NA	NA	NA	NA	NA	NA
chr7:157411220	chr7-157411220-allele1612513-339	INS	338	NA	0.0,0.0,0.0,0.004970178926441352,0.0	0.000203029	DNAJB6(0.00077061, 0.92)	DNAJB6(0.00077061, 0.92)	NA	NA	NA	NA	NA	NA	enhancer	No	NA	HPRC,HGSVC	Yes	NA	NA	NA	NA	NA	NA
chr7:157411220	chr7-157411220-allele1612516-113	INS	112	NA	0.009833585476550681,0.0,0.0,0.0,0.0	0.0179657	DNAJB6(0.00077061, 0.92)	DNAJB6(0.00077061, 0.92)	NA	NA	NA	NA	NA	NA	enhancer	No	NA	HPRC,HGSVC	Yes	NA	NA	NA	NA	NA	NA
chr7:157411220	chr7-157411220-allele1612515-113	INS	112	NA	0.018154311649016642,0.001440922190201729,0.0,0.0,0.0	0.0310849	DNAJB6(0.00077061, 0.92)	DNAJB6(0.00077061, 0.92)	NA	NA	NA	NA	NA	NA	enhancer	No	NA	HPRC,HGSVC	Yes	NA	NA	NA	NA	NA	NA
chr7:157411220	chr7-157411220-allele1612523-263	INS	262	NA	0.0007564296520423601,0.0,0.0,0.0,0.0	0.000918741	DNAJB6(0.00077061, 0.92)	DNAJB6(0.00077061, 0.92)	NA	NA	NA	NA	NA	NA	enhancer	No	NA	HPRC,HGSVC,1KG-ONT	Yes	NA	NA	NA	NA	NA	NA
chr7:157411220	chr7-157411220-allele1612519-263	INS	262	NA	0.0015128593040847202,0.0,0.0,0.0,0.0	0.00234988	DNAJB6(0.00077061, 0.92)	DNAJB6(0.00077061, 0.92)	NA	NA	NA	NA	NA	NA	enhancer	No	NA	HPRC,HGSVC,1KG-ONT	Yes	NA	NA	NA	NA	NA	NA
chr7:157411243	chr7-157411243-allele1612527-1	DEL	76	NA	0.6089258698940998,0.8097982708933718,0.6746031746031746,0.7962226640159046,0.7883435582822086	0.0569808	DNAJB6(0.00077061, 0.92)	DNAJB6(0.00077061, 0.92)	NA	NA	NA	NA	NA	NA	enhancer	No	NA	HGSVC	No	NA	NA	NA	NA	NA	NA
chr7:157411254	chr7-157411254-allele1612529-149	INS	148	NA	0.0,0.0,0.0,0.0,0.002044989775051125	NA	DNAJB6(0.00077061, 0.92)	DNAJB6(0.00077061, 0.92)	NA	NA	NA	NA	NA	NA	enhancer	No	NA	HPRC,HGSVC,1KG-ONT	Yes	NA	NA	NA	NA	NA	NA
chr7:157411277	chr7-157411277-allele1612536-77	INS	76	NA	0.0022692889561270802,0.0,0.0,0.0,0.0	0.00377908	DNAJB6(0.00077061, 0.92)	DNAJB6(0.00077061, 0.92)	NA	NA	NA	NA	NA	NA	enhancer	No	NA	1KG-ONT	Yes	NA	NA	NA	NA	NA	NA
chr7:157411310	chr7-157411310-allele1612543-76	INS	75	NA	0.009077155824508321,0.0,0.0,0.0019880715705765406,0.0	0.0124585	DNAJB6(0.00077061, 0.92)	DNAJB6(0.00077061, 0.92)	NA	NA	NA	NA	NA	NA	enhancer	No	NA	1KG-ONT	Yes	NA	NA	NA	NA	NA	NA
chr7:157411363	chr7-157411363-allele1612559-76	INS	75	NA	0.0,0.0,0.0,0.0009940357852882703,0.0	NA	DNAJB6(0.00077061, 0.92)	DNAJB6(0.00077061, 0.92)	NA	NA	NA	NA	NA	NA	enhancer	No	NA	1KG-ONT	Yes	NA	NA	NA	NA	NA	NA
chr7:157411370	chr7-157411370-allele1612562-76	INS	75	NA	0.0,0.0,0.0,0.0019880715705765406,0.0	NA	DNAJB6(0.00077061, 0.92)	DNAJB6(0.00077061, 0.92)	NA	NA	NA	NA	NA	NA	enhancer	No	NA	1KG-ONT	Yes	NA	NA	NA	NA	NA	NA
chr7:157418917	chr7-157418917-allele1612660-54	INS	53	NA	0.08245083207261725,0.49855907780979825,0.3531746031746032,0.38866799204771374,0.45807770961145194	0.220174	NA	NA	NA	NA	NA	NA	NA	NA	NA	No	NA	HPRC,HGSVC,1KG-ONT	No	NA	NA	NA	NA	NA	NA
chr7:157418917	chr7-157418917-allele1612661-1	DEL	53	NA	0.443267776096823,0.24927953890489912,0.25595238095238093,0.3856858846918489,0.2883435582822086	0.0449822	NA	NA	NA	NA	NA	NA	NA	NA	NA	No	NA	HPRC,HGSVC,1KG-ONT	No	NA	NA	NA	NA	NA	NA
chr7:157418935	chr7-157418935-allele1612663-54	INS	53	NA	0.0226928895612708,0.002881844380403458,0.0,0.0,0.0	0.0372673	NA	NA	NA	NA	NA	NA	NA	NA	NA	No	NA	HPRC,HGSVC,1KG-ONT	No	NA	NA	NA	NA	NA	NA
chr7:157418936	chr7-157418936-allele1612664-56	INS	55	NA	0.0022692889561270802,0.01585014409221902,0.010912698412698412,0.012922465208747515,0.003067484662576687	0.00341354	NA	NA	NA	NA	NA	NA	NA	NA	NA	No	NA	HPRC,HGSVC,1KG-ONT	No	NA	NA	NA	NA	NA	NA
chr7:157418962	chr7-157418962-allele1612667-1	DEL	52	NA	0.00529500756429652,0.001440922190201729,0.0,0.006958250497017893,0.010224948875255624	NA	NA	NA	NA	NA	NA	NA	NA	NA	NA	No	NA	HPRC,HGSVC,1KG-ONT	No	NA	NA	NA	NA	NA	NA
chr7:157419014	chr7-157419014-allele1612670-56	INS	55	NA	0.0007564296520423601,0.001440922190201729,0.005952380952380952,0.002982107355864811,0.0	0.000173041	NA	NA	NA	NA	NA	NA	NA	NA	NA	No	NA	HPRC,HGSVC,1KG-ONT	No	NA	NA	NA	NA	NA	NA
chr7:157430008	chr7-157430008-allele1612824-1	DEL	684	NA	0.0037821482602118004,0.0,0.0,0.0,0.0	0.00663171	NA	NA	NA	NA	NA	NA	NA	NA	NA	No	ID=chr7_157429960_157430012;MOTIFS=TCCA;STRUC=(TCCA)n	HPRC,HGSVC	No	NA	NA	NA	NA	NA	NA
chr7:157430608	chr7-157430608-allele1612851-1	DEL	60	NA	0.7934947049924357,0.361671469740634,0.34523809523809523,0.4552683896620278,0.30777096114519426	0.295985	NA	NA	NA	NA	NA	NA	NA	NA	NA	No	NA	HPRC,HGSVC,1KG-ONT	No	NA	NA	NA	NA	NA	NA
chr7:157430633	chr7-157430633-allele1612854-1	DEL	61	NA	0.0030257186081694403,0.001440922190201729,0.0,0.008946322067594433,0.0010224948875255625	NA	NA	NA	NA	NA	NA	NA	NA	NA	NA	No	NA	HPRC,HGSVC,1KG-ONT	No	NA	NA	NA	NA	NA	NA
chr7:157431766	chr7-157431766-allele1612875-56	INS	55	NA	0.06732223903177005,0.007204610951008645,0.0,0.009940357852882704,0.0	0.0923442	NA	NA	NA	NA	NA	NA	NA	NA	NA	No	NA	HPRC,HGSVC,1KG-ONT	No	NA	NA	NA	NA	NA	NA
chr7:157438053	chr7-157438053-allele1613029-1	DEL	100	NA	0.7685325264750378,0.3688760806916426,0.375,0.4870775347912525,0.3425357873210634	0.237127	NA	NA	NA	NA	NA	NA	NA	NA	NA	No	NA	HPRC,HGSVC,1KG-ONT	Yes	NA	NA	NA	NA	NA	NA
chr7:157438053	chr7-157438053-allele1613028-1	DEL	80	NA	0.0045385779122541605,0.0,0.000992063492063492,0.009940357852882704,0.0	NA	NA	NA	NA	NA	NA	NA	NA	NA	NA	No	NA	HPRC,HGSVC,1KG-ONT	Yes	NA	NA	NA	NA	NA	NA
chr7:157438058	chr7-157438058-allele1613030-1	DEL	94	NA	0.0015128593040847202,0.0,0.01488095238095238,0.0009940357852882703,0.0	0.000604163	NA	NA	NA	NA	NA	NA	NA	NA	NA	No	NA	HPRC,HGSVC,1KG-ONT	Yes	NA	NA	NA	NA	NA	NA
chr7:157438064	chr7-157438064-allele1613031-1	DEL	101	NA	0.0,0.001440922190201729,0.0,0.0,0.0	NA	NA	NA	NA	NA	NA	NA	NA	NA	NA	No	NA	HPRC,HGSVC,1KG-ONT	Yes	NA	NA	NA	NA	NA	NA
chr7:157439270	chr7-157439270-allele1613057-55	INS	54	NA	0.06278366111951589,0.011527377521613832,0.001984126984126984,0.0009940357852882703,0.007157464212678937	0.0801747	NA	NA	NA	NA	NA	NA	NA	NA	NA	No	NA	HPRC,HGSVC,1KG-ONT	Yes	NA	NA	NA	NA	NA	NA
chr7:157439565	chr7-157439565-allele1613072-1	DEL	83	NA	0.00680786686838124,0.001440922190201729,0.00496031746031746,0.0,0.0	0.00397144	NA	NA	NA	NA	NA	NA	NA	NA	NA	No	NA	HPRC	No	NA	NA	NA	NA	NA	NA
chr7:157439620	chr7-157439620-allele1613075-1	DEL	55	NA	0.7473524962178517,0.37175792507204614,0.38591269841269843,0.5248508946322068,0.3323108384458078	0.202589	NA	NA	NA	NA	NA	NA	NA	NA	NA	No	NA	HPRC,HGSVC	No	NA	NA	NA	NA	NA	NA
chr7:157439694	chr7-157439694-allele1613077-1	DEL	159	NA	0.0007564296520423601,0.0,0.0,0.0,0.0	0.000918741	NA	NA	NA	NA	NA	NA	NA	NA	NA	No	NA	1KG-ONT	No	NA	NA	NA	NA	NA	NA
chr7:157441407	chr7-157441407-allele1613117-1	DEL	115	NA	0.01059001512859304,0.0,0.0,0.0,0.0	0.0193739	NA	NA	NA	NA	NA	NA	NA	NA	NA	No	NA	HPRC,HGSVC	Yes	NA	NA	NA	NA	NA	NA
chr7:157441536	chr7-157441536-allele1613139-80	INS	79	NA	0.0045385779122541605,0.01585014409221902,0.017857142857142856,0.004970178926441352,0.010224948875255624	0.00221588	NA	NA	NA	NA	NA	NA	NA	NA	NA	No	NA	HPRC,HGSVC,1KG-ONT	No	NA	NA	NA	NA	NA	NA
chr7:157441536	chr7-157441536-allele1613140-78	INS	77	NA	0.0,0.0,0.006944444444444444,0.0,0.002044989775051125	0.00114796	NA	NA	NA	NA	NA	NA	NA	NA	NA	No	NA	HPRC,HGSVC,1KG-ONT	No	NA	NA	NA	NA	NA	NA
chr7:157441620	chr7-157441620-allele1613157-115	INS	114	NA	0.0030257186081694403,0.002881844380403458,0.010912698412698412,0.010934393638170975,0.0010224948875255625	0.000714422	NA	NA	NA	NA	NA	NA	NA	NA	NA	No	NA	HPRC,HGSVC	No	NA	NA	NA	NA	NA	NA
chr7:157441621	chr7-157441621-allele1613160-77	INS	76	NA	0.0007564296520423601,0.0,0.0,0.0,0.0	0.000918741	NA	NA	NA	NA	NA	NA	NA	NA	NA	No	NA	HPRC,HGSVC,1KG-ONT	No	NA	NA	NA	NA	NA	NA
chr7:157441621	chr7-157441621-allele1613163-77	INS	76	NA	0.5529500756429652,0.276657060518732,0.32341269841269843,0.4304174950298211,0.27300613496932513	0.097445	NA	NA	NA	NA	NA	NA	NA	NA	NA	No	NA	HPRC,HGSVC,1KG-ONT	No	NA	NA	NA	NA	NA	NA
chr7:157441621	chr7-157441621-allele1613162-115	INS	114	NA	0.0007564296520423601,0.0,0.0,0.0,0.0	0.000918741	NA	NA	NA	NA	NA	NA	NA	NA	NA	No	NA	HPRC,HGSVC	No	NA	NA	NA	NA	NA	NA
chr7:157441649	chr7-157441649-allele1613169-1	DEL	76	NA	0.046142208774583963,0.01440922190201729,0.015873015873015872,0.0,0.007157464212678937	0.0361973	NA	NA	NA	NA	NA	NA	NA	NA	NA	No	NA	HPRC,HGSVC,1KG-ONT	No	NA	NA	NA	NA	NA	NA
chr7:157441650	chr7-157441650-allele1613175-1	DEL	229	NA	0.037821482602118005,0.007204610951008645,0.0,0.0019880715705765406,0.0	0.0549177	NA	NA	NA	NA	NA	NA	NA	NA	NA	No	NA	HPRC,HGSVC	No	NA	NA	NA	NA	NA	NA
chr7:157441788	chr7-157441788-allele1613195-77	INS	76	NA	0.0030257186081694403,0.018731988472622477,0.008928571428571428,0.003976143141153081,0.005112474437627812	0.00157716	NA	NA	NA	NA	NA	NA	NA	NA	NA	No	NA	HPRC,HGSVC,1KG-ONT	No	NA	NA	NA	NA	NA	NA
chr7:157441840	chr7-157441840-allele1613208-78	INS	77	NA	0.0030257186081694403,0.001440922190201729,0.0,0.002982107355864811,0.0	0.000667154	NA	NA	NA	NA	NA	NA	NA	NA	NA	No	NA	HPRC,HGSVC,1KG-ONT	No	NA	NA	NA	NA	NA	NA
chr7:157441986	chr7-157441986-allele1613229-1	DEL	271	NA	0.0037821482602118004,0.0,0.0,0.0009940357852882703,0.0	0.00462462	NA	NA	NA	NA	NA	NA	NA	NA	NA	No	NA	HPRC,HGSVC	Yes	NA	NA	NA	NA	NA	NA
chr7:157442006	chr7-157442006-allele1613232-1	DEL	345	NA	0.007564296520423601,0.001440922190201729,0.0,0.0019880715705765406,0.0	0.00824708	NA	NA	NA	NA	NA	NA	NA	NA	NA	No	NA	HPRC,HGSVC	Yes	NA	NA	NA	NA	NA	NA
chr7:157442274	chr7-157442274-allele1613245-1	DEL	76	NA	0.0015128593040847202,0.010086455331412104,0.013888888888888888,0.0,0.007157464212678937	0.00255861	NA	NA	NA	NA	NA	NA	NA	NA	NA	No	NA	HPRC,HGSVC,1KG-ONT	No	NA	NA	NA	NA	NA	NA
chr7:157442274	chr7-157442274-allele1613246-77	INS	76	NA	0.0007564296520423601,0.0,0.0,0.0,0.0	0.000918741	NA	NA	NA	NA	NA	NA	NA	NA	NA	No	NA	HPRC,HGSVC	No	NA	NA	NA	NA	NA	NA
chr7:157442314	chr7-157442314-allele1613253-115	INS	114	NA	0.0007564296520423601,0.004322766570605188,0.0,0.010934393638170975,0.010224948875255624	0.00281781	NA	NA	NA	NA	NA	NA	NA	NA	NA	No	NA	HPRC,HGSVC	No	NA	NA	NA	NA	NA	NA
chr7:157442314	chr7-157442314-allele1613252-77	INS	76	NA	0.039334341906202726,0.005763688760806916,0.0,0.0009940357852882703,0.0010224948875255625	0.0593698	NA	NA	NA	NA	NA	NA	NA	NA	NA	No	NA	HPRC,HGSVC	No	NA	NA	NA	NA	NA	NA
chr7:157461278	chr7-157461278-allele1613549-65	INS	64	NA	0.012102874432677761,0.002881844380403458,0.017857142857142856,0.0,0.002044989775051125	0.00198644	NA	NA	NA	NA	NA	NA	NA	NA	NA	No	NA	HPRC,HGSVC	Yes	NA	NA	NA	NA	NA	NA
chr7:157461280	chr7-157461280-allele1613551-1	DEL	88	NA	0.031013615733736764,0.002881844380403458,0.0,0.0,0.003067484662576687	0.0464205	NA	NA	NA	NA	NA	NA	NA	NA	NA	No	NA	HPRC	Yes	NA	NA	NA	NA	NA	NA
chr7:157461308	chr7-157461308-allele1613566-68	INS	67	NA	0.006051437216338881,0.001440922190201729,0.010912698412698412,0.0,0.0	0.000470554	NA	NA	NA	NA	NA	NA	NA	NA	NA	No	NA	HPRC,HGSVC	Yes	NA	NA	NA	NA	NA	NA
chr7:157461331	chr7-157461331-allele1613584-54	INS	53	NA	0.0,0.0,0.002976190476190476,0.0,0.0	3.94758e-05	NA	NA	NA	NA	NA	NA	NA	NA	NA	No	NA	HPRC,HGSVC	Yes	NA	NA	NA	NA	NA	NA
chr7:157461436	chr7-157461436-allele1613632-1	DEL	60	NA	0.0,0.023054755043227664,0.005952380952380952,0.0,0.003067484662576687	0.00410959	NA	NA	NA	NA	NA	NA	NA	NA	NA	No	NA	HPRC,HGSVC,1KG-ONT	No	NA	NA	NA	NA	NA	NA
chr7:157461528	chr7-157461528-allele1613685-57	INS	56	NA	0.0,0.0,0.0,0.0,0.0010224948875255625	NA	NA	NA	NA	NA	NA	NA	NA	NA	NA	No	NA	HPRC,HGSVC	No	NA	NA	NA	NA	NA	NA
chr7:157462003	chr7-157462003-allele1613786-79	INS	78	NA	0.03328290468986384,0.004322766570605188,0.0,0.0,0.0	0.0543339	NA	NA	NA	NA	NA	NA	NA	NA	NA	No	NA	HPRC,HGSVC,1KG-ONT	No	NA	NA	NA	NA	NA	NA
chr7:157462029	chr7-157462029-allele1613788-118	INS	117	NA	0.00680786686838124,0.027377521613832854,0.026785714285714284,0.0536779324055666,0.06134969325153374	0.019781	NA	NA	NA	NA	NA	NA	NA	NA	NA	No	NA	HPRC,HGSVC	No	NA	NA	NA	NA	NA	NA
chr7:157462195	chr7-157462195-allele1613807-121	INS	120	NA	0.0,0.005763688760806916,0.010912698412698412,0.0009940357852882703,0.0010224948875255625	0.00250661	NA	NA	NA	NA	NA	NA	NA	NA	NA	No	NA	HPRC,HGSVC	No	NA	NA	NA	NA	NA	NA
chr7:157462195	chr7-157462195-allele1613806-79	INS	78	NA	0.0,0.01440922190201729,0.005952380952380952,0.0009940357852882703,0.002044989775051125	0.00299801	NA	NA	NA	NA	NA	NA	NA	NA	NA	No	NA	HPRC,HGSVC,1KG-ONT	No	NA	NA	NA	NA	NA	NA
chr7:157463594	chr7-157463594-allele1613823-1	DEL	161	NA	0.0015128593040847202,0.0,0.0,0.0,0.0	0.00234988	NA	NA	NA	NA	NA	NA	NA	NA	NA	No	NA	No	No	NA	NA	NA	NA	NA	NA
chr7:157463677	chr7-157463677-allele1613829-1	DEL	50	NA	0.0007564296520423601,0.0,0.002976190476190476,0.0,0.0	NA	NA	NA	NA	NA	NA	NA	NA	NA	NA	No	NA	HGSVC	No	NA	NA	NA	NA	NA	NA
chr7:157463727	chr7-157463727-allele1613831-213	INS	212	NA	0.0007564296520423601,0.0,0.0,0.0,0.0	0.000918741	NA	NA	NA	NA	NA	NA	NA	NA	NA	No	NA	HGSVC,1KG-ONT	Yes	NA	NA	NA	NA	NA	NA
chr7:157463803	chr7-157463803-allele1613841-109	INS	108	NA	0.01059001512859304,0.0,0.0,0.0,0.0	0.0193739	NA	NA	NA	NA	NA	NA	NA	NA	NA	No	NA	HPRC,HGSVC,1KG-ONT	Yes	NA	NA	NA	NA	NA	NA
chr7:157463816	chr7-157463816-allele1613846-179	INS	178	NA	0.01059001512859304,0.0,0.0,0.0009940357852882703,0.0	0.0171373	NA	NA	NA	NA	NA	NA	NA	NA	NA	No	NA	HGSVC,1KG-ONT	Yes	NA	NA	NA	NA	NA	NA
chr7:157463816	chr7-157463816-allele1613845-90	INS	89	NA	0.01059001512859304,0.0,0.0,0.008946322067594433,0.005112474437627812	0.00362996	NA	NA	NA	NA	NA	NA	NA	NA	NA	No	NA	HPRC,HGSVC,1KG-ONT	Yes	NA	NA	NA	NA	NA	NA
chr7:157463830	chr7-157463830-allele1613848-85	INS	84	NA	0.0045385779122541605,0.005763688760806916,0.0,0.0,0.0	0.00247593	NA	NA	NA	NA	NA	NA	NA	NA	NA	No	NA	HPRC,HGSVC,1KG-ONT	Yes	NA	NA	NA	NA	NA	NA
chr7:157463830	chr7-157463830-allele1613852-58	INS	57	NA	0.0015128593040847202,0.0,0.0,0.0009940357852882703,0.0	0.00077342	NA	NA	NA	NA	NA	NA	NA	NA	NA	No	NA	1KG-ONT	Yes	NA	NA	NA	NA	NA	NA
chr7:157463830	chr7-157463830-allele1613849-85	INS	84	NA	0.024205748865355523,0.001440922190201729,0.0,0.0,0.0	0.0421097	NA	NA	NA	NA	NA	NA	NA	NA	NA	No	NA	HPRC,HGSVC,1KG-ONT	Yes	NA	NA	NA	NA	NA	NA
chr7:157463839	chr7-157463839-allele1613854-1	DEL	89	NA	0.1361573373676248,0.20461095100864554,0.08035714285714286,0.2803180914512923,0.17280163599182005	0.00714348	NA	NA	NA	NA	NA	NA	NA	NA	NA	No	NA	HPRC,HGSVC,1KG-ONT	No	NA	NA	NA	NA	NA	NA
chr7:157463843	chr7-157463843-allele1613855-1	DEL	120	NA	0.009077155824508321,0.0,0.008928571428571428,0.0019880715705765406,0.0	0.00354158	NA	NA	NA	NA	NA	NA	NA	NA	NA	No	NA	HPRC,HGSVC,1KG-ONT	No	NA	NA	NA	NA	NA	NA
chr7:157463874	chr7-157463874-allele1613859-1	DEL	58	NA	0.039334341906202726,0.027377521613832854,0.0,0.06858846918489066,0.0869120654396728	0.000130543	NA	NA	NA	NA	NA	NA	NA	NA	NA	No	NA	HGSVC	No	NA	NA	NA	NA	NA	NA
chr7:157463895	chr7-157463895-allele1613861-1	DEL	62	NA	0.00529500756429652,0.0,0.0,0.0,0.0	0.00947665	NA	NA	NA	NA	NA	NA	NA	NA	NA	No	NA	HGSVC	No	NA	NA	NA	NA	NA	NA
chr7:157463926	chr7-157463926-allele1613862-183	INS	182	NA	0.0015128593040847202,0.0,0.0,0.0,0.0	0.00234988	NA	NA	NA	NA	NA	NA	NA	NA	NA	No	NA	HGSVC,1KG-ONT	No	NA	NA	NA	NA	NA	NA
chr7:157463963	chr7-157463963-allele1613874-59	INS	58	NA	0.132375189107413,0.20461095100864554,0.07341269841269842,0.28330019880715707,0.17177914110429449	0.00803603	NA	NA	NA	NA	NA	NA	NA	NA	NA	No	NA	1KG-ONT	No	NA	NA	NA	NA	NA	NA
chr7:157463976	chr7-157463976-allele1613875-94	INS	93	NA	0.0,0.0,0.000992063492063492,0.0,0.0	NA	NA	NA	NA	NA	NA	NA	NA	NA	NA	No	NA	HPRC,HGSVC,1KG-ONT	No	NA	NA	NA	NA	NA	NA
chr7:157470378	chr7-157470378-allele1613976-1	DEL	298	NA	0.0015128593040847202,0.0,0.0,0.0,0.0	0.00234988	NA	NA	NA	NA	NA	NA	NA	NA	NA	No	NA	1KG-ONT	Yes	NA	NA	NA	NA	NA	NA
chr7:157470501	chr7-157470501-allele1613982-169	INS	168	NA	0.023449319213313162,0.0,0.0,0.0,0.0010224948875255625	0.0407326	NA	NA	NA	NA	NA	NA	NA	NA	NA	No	NA	HPRC,HGSVC	No	NA	NA	NA	NA	NA	NA
chr7:157470569	chr7-157470569-allele1613986-203	INS	202	NA	0.012102874432677761,0.0,0.000992063492063492,0.0009940357852882703,0.00408997955010225	0.0119003	NA	NA	NA	NA	NA	NA	NA	NA	NA	No	NA	HPRC,HGSVC	No	NA	NA	NA	NA	NA	NA
chr7:157470603	chr7-157470603-allele1613993-373	INS	372	NA	0.16414523449319213,0.23631123919308358,0.2152777777777778,0.2654075546719682,0.16462167689161555	0.00880898	NA	NA	NA	NA	NA	NA	NA	NA	NA	No	NA	HPRC,HGSVC,1KG-ONT	No	NA	NA	NA	NA	NA	NA
chr7:157470603	chr7-157470603-allele1613991-339	INS	338	NA	0.0015128593040847202,0.001440922190201729,0.008928571428571428,0.0009940357852882703,0.0	NA	NA	NA	NA	NA	NA	NA	NA	NA	NA	No	NA	HPRC,HGSVC,1KG-ONT	No	NA	NA	NA	NA	NA	NA
chr7:157470603	chr7-157470603-allele1613999-271	INS	270	NA	0.0015128593040847202,0.0,0.0,0.0,0.0	0.00234988	NA	NA	NA	NA	NA	NA	NA	NA	NA	No	NA	HPRC,HGSVC,1KG-ONT	No	NA	NA	NA	NA	NA	NA
chr7:157470603	chr7-157470603-allele1614000-271	INS	270	NA	0.0,0.0,0.0,0.0009940357852882703,0.0	NA	NA	NA	NA	NA	NA	NA	NA	NA	NA	No	NA	HPRC,HGSVC,1KG-ONT	No	NA	NA	NA	NA	NA	NA
chr7:157470603	chr7-157470603-allele1613995-405	INS	404	NA	0.009833585476550681,0.0,0.000992063492063492,0.0,0.0	0.0157378	NA	NA	NA	NA	NA	NA	NA	NA	NA	No	NA	HPRC,HGSVC,1KG-ONT	No	NA	NA	NA	NA	NA	NA
chr7:157470603	chr7-157470603-allele1613992-271	INS	270	NA	0.17927382753403934,0.44668587896253603,0.5128968253968254,0.3389662027833002,0.418200408997955	0.123129	NA	NA	NA	NA	NA	NA	NA	NA	NA	No	NA	HPRC,HGSVC,1KG-ONT	No	NA	NA	NA	NA	NA	NA
chr7:157470603	chr7-157470603-allele1613996-305	INS	304	NA	0.006051437216338881,0.0,0.00992063492063492,0.0,0.0	0.000928792	NA	NA	NA	NA	NA	NA	NA	NA	NA	No	NA	HPRC,HGSVC,1KG-ONT	No	NA	NA	NA	NA	NA	NA
chr7:157470603	chr7-157470603-allele1613997-308	INS	307	NA	0.0,0.004322766570605188,0.0,0.007952286282306162,0.0	0.00133056	NA	NA	NA	NA	NA	NA	NA	NA	NA	No	NA	HPRC,HGSVC,1KG-ONT	No	NA	NA	NA	NA	NA	NA
chr7:157470603	chr7-157470603-allele1613990-237	INS	236	NA	0.05521936459909228,0.011527377521613832,0.008928571428571428,0.0009940357852882703,0.0010224948875255625	0.0661593	NA	NA	NA	NA	NA	NA	NA	NA	NA	No	NA	HPRC,HGSVC	No	NA	NA	NA	NA	NA	NA
chr7:157470697	chr7-157470697-allele1614027-231	INS	230	NA	0.0007564296520423601,0.0,0.0,0.0,0.0	0.000918741	NA	NA	NA	NA	NA	NA	NA	NA	NA	No	NA	HPRC,HGSVC	No	NA	NA	NA	NA	NA	NA
chr7:157476517	chr7-157476517-allele1614107-65	INS	64	NA	0.0030257186081694403,0.0,0.003968253968253968,0.0,0.0	0.000667154	NA	NA	NA	NA	NA	NA	NA	NA	NA	No	NA	HPRC,HGSVC,1KG-ONT	Yes	NA	NA	NA	NA	NA	NA
chr7:157476517	chr7-157476517-allele1614105-97	INS	96	NA	0.14826021180030258,0.059077809798270896,0.0873015873015873,0.02385685884691849,0.053169734151329244	0.055714	NA	NA	NA	NA	NA	NA	NA	NA	NA	No	NA	HGSVC	Yes	NA	NA	NA	NA	NA	NA
chr7:157476556	chr7-157476556-allele1614109-1	DEL	65	NA	0.2586989409984871,0.15706051873198848,0.3611111111111111,0.09343936381709742,0.13701431492842536	0.0135687	NA	NA	NA	NA	NA	NA	NA	NA	NA	No	NA	No	Yes	NA	NA	NA	NA	NA	NA
chr7:157476572	chr7-157476572-allele1614110-65	INS	64	NA	0.0045385779122541605,0.0,0.000992063492063492,0.0,0.0010224948875255625	0.00448129	NA	NA	NA	NA	NA	NA	NA	NA	NA	No	NA	HPRC,HGSVC,1KG-ONT	Yes	NA	NA	NA	NA	NA	NA
chr7:157476621	chr7-157476621-allele1614116-195	INS	194	NA	0.0007564296520423601,0.0,0.0,0.0,0.0	0.000918741	NA	NA	NA	NA	NA	NA	NA	NA	NA	No	NA	HPRC	Yes	NA	NA	NA	NA	NA	NA
chr7:157478536	chr7-157478536-allele1614210-173	INS	172	NA	0.0,0.0,0.0,0.0009940357852882703,0.0	NA	NA	NA	NA	NA	NA	NA	NA	NA	NA	No	NA	HPRC,HGSVC,1KG-ONT	No	NA	NA	NA	NA	NA	NA
chr7:157478536	chr7-157478536-allele1614211-77	INS	76	NA	0.0,0.0,0.0,0.0,0.005112474437627812	0.000408842	NA	NA	NA	NA	NA	NA	NA	NA	NA	No	NA	HPRC,HGSVC	No	NA	NA	NA	NA	NA	NA
chr7:157478536	chr7-157478536-allele1614212-213	INS	212	NA	0.0007564296520423601,0.001440922190201729,0.0,0.0,0.00408997955010225	NA	NA	NA	NA	NA	NA	NA	NA	NA	NA	No	NA	HPRC,HGSVC	No	NA	NA	NA	NA	NA	NA
chr7:157478540	chr7-157478540-allele1614218-128	INS	127	NA	0.0,0.007204610951008645,0.0,0.0,0.0	0.000408842	NA	NA	NA	NA	NA	NA	NA	NA	NA	No	NA	HPRC,HGSVC,1KG-ONT	No	NA	NA	NA	NA	NA	NA
chr7:157478540	chr7-157478540-allele1614221-115	INS	114	NA	0.0,0.002881844380403458,0.0,0.016898608349900597,0.0	0.00288962	NA	NA	NA	NA	NA	NA	NA	NA	NA	No	NA	HPRC,HGSVC,1KG-ONT	No	NA	NA	NA	NA	NA	NA
chr7:157478540	chr7-157478540-allele1614224-267	INS	266	NA	0.0007564296520423601,0.001440922190201729,0.0,0.0,0.0	NA	NA	NA	NA	NA	NA	NA	NA	NA	NA	No	NA	HGSVC	No	NA	NA	NA	NA	NA	NA
chr7:157478540	chr7-157478540-allele1614227-93	INS	92	NA	0.0,0.0,0.0,0.0,0.0081799591002045	0.000963133	NA	NA	NA	NA	NA	NA	NA	NA	NA	No	NA	HPRC,HGSVC	No	NA	NA	NA	NA	NA	NA
chr7:157478540	chr7-157478540-allele1614220-55	INS	54	NA	0.0022692889561270802,0.001440922190201729,0.0,0.0019880715705765406,0.015337423312883436	0.000306318	NA	NA	NA	NA	NA	NA	NA	NA	NA	No	NA	HPRC,HGSVC	No	NA	NA	NA	NA	NA	NA
chr7:157478541	chr7-157478541-allele1614230-88	INS	87	NA	0.0,0.0,0.0,0.008946322067594433,0.00408997955010225	0.00188759	NA	NA	NA	NA	NA	NA	NA	NA	NA	No	NA	HPRC,HGSVC	No	NA	NA	NA	NA	NA	NA
chr7:157478544	chr7-157478544-allele1614233-151	INS	150	NA	0.0022692889561270802,0.004322766570605188,0.0,0.0,0.009202453987730062	NA	NA	NA	NA	NA	NA	NA	NA	NA	NA	No	NA	HPRC,HGSVC,1KG-ONT	No	NA	NA	NA	NA	NA	NA
chr7:157478544	chr7-157478544-allele1614234-126	INS	125	NA	0.0,0.0,0.0,0.020874751491053677,0.0	0.00317225	NA	NA	NA	NA	NA	NA	NA	NA	NA	No	NA	HPRC,HGSVC,1KG-ONT	No	NA	NA	NA	NA	NA	NA
chr7:157478567	chr7-157478567-allele1614273-64	INS	63	NA	0.0022692889561270802,0.0,0.0,0.013916500994035786,0.0	NA	NA	NA	NA	NA	NA	NA	NA	NA	NA	No	NA	HPRC,HGSVC	No	NA	NA	NA	NA	NA	NA
chr7:157478567	chr7-157478567-allele1614263-52	INS	51	NA	0.0015128593040847202,0.025936599423631124,0.0,0.015904572564612324,0.002044989775051125	0.00392275	NA	NA	NA	NA	NA	NA	NA	NA	NA	No	NA	HPRC,HGSVC	No	NA	NA	NA	NA	NA	NA
chr7:157478567	chr7-157478567-allele1614264-60	INS	59	NA	0.0022692889561270802,0.007204610951008645,0.0,0.002982107355864811,0.0081799591002045	1.22604e-06	NA	NA	NA	NA	NA	NA	NA	NA	NA	No	NA	HPRC,HGSVC	No	NA	NA	NA	NA	NA	NA
chr7:157478567	chr7-157478567-allele1614265-140	INS	139	NA	0.0,0.011527377521613832,0.000992063492063492,0.016898608349900597,0.0	0.00417611	NA	NA	NA	NA	NA	NA	NA	NA	NA	No	NA	HPRC,HGSVC,1KG-ONT	No	NA	NA	NA	NA	NA	NA
chr7:157478568	chr7-157478568-allele1614276-101	INS	100	NA	0.0022692889561270802,0.0,0.0,0.019880715705765408,0.005112474437627812	0.0011722	NA	NA	NA	NA	NA	NA	NA	NA	NA	No	NA	HPRC,HGSVC	No	NA	NA	NA	NA	NA	NA
chr7:157479639	chr7-157479639-allele1614309-1097	INS	1096	NA	0.01059001512859304,0.01440922190201729,0.07043650793650794,0.04970178926441352,0.03885480572597137	0.0169006	NA	NA	NA	NA	NA	NA	NA	NA	NA	No	NA	No	Yes	NA	NA	NA	NA	NA	NA
chr7:157480002	chr7-157480002-allele1614339-297	INS	296	NA	0.007564296520423601,0.002881844380403458,0.0,0.0,0.003067484662576687	0.0059196	NA	NA	NA	NA	NA	NA	NA	NA	NA	No	NA	No	No	NA	NA	NA	NA	NA	NA
chr7:157480167	chr7-157480167-allele1614359-72	INS	71	NA	0.01361573373676248,0.0,0.003968253968253968,0.0,0.0	0.01698	NA	NA	NA	NA	NA	NA	NA	NA	NA	No	NA	HPRC,HGSVC	No	NA	NA	NA	NA	NA	NA
chr7:157480180	chr7-157480180-allele1614362-196	INS	195	NA	0.00529500756429652,0.010086455331412104,0.0,0.0,0.005112474437627812	NA	NA	NA	NA	NA	NA	NA	NA	NA	NA	No	NA	No	No	NA	NA	NA	NA	NA	NA
chr7:157480204	chr7-157480204-allele1614373-52	INS	51	NA	0.0,0.0,0.0,0.0019880715705765406,0.09611451942740286	0.0170614	NA	NA	NA	NA	NA	NA	NA	NA	NA	No	NA	HPRC,HGSVC	No	NA	NA	NA	NA	NA	NA
chr7:157480357	chr7-157480357-allele1614431-83	INS	82	NA	0.1308623298033283,0.659942363112392,0.5972222222222222,0.5666003976143141,0.5950920245398773	0.347147	NA	NA	NA	NA	NA	NA	NA	NA	NA	No	NA	HGSVC	No	NA	NA	NA	NA	NA	NA
chr7:157480394	chr7-157480394-allele1614437-96	INS	95	NA	0.0,0.004322766570605188,0.0,0.0,0.0	3.94758e-05	NA	NA	NA	NA	NA	NA	NA	NA	NA	No	NA	HGSVC	No	NA	NA	NA	NA	NA	NA
chr7:157480506	chr7-157480506-allele1614481-70	INS	69	NA	0.0,0.0,0.0,0.012922465208747515,0.0	0.00165003	NA	NA	NA	NA	NA	NA	NA	NA	NA	No	NA	HPRC,HGSVC	No	NA	NA	NA	NA	NA	NA
chr7:157480506	chr7-157480506-allele1614476-57	INS	56	NA	0.12632375189107414,0.09798270893371758,0.19642857142857142,0.06858846918489066,0.07464212678936605	0.000553075	NA	NA	NA	NA	NA	NA	NA	NA	NA	No	NA	HPRC,HGSVC	No	NA	NA	NA	NA	NA	NA
chr7:157482409	chr7-157482409-allele1614556-56	INS	55	NA	0.0,0.010086455331412104,0.020833333333333332,0.018886679920477135,0.0	0.00801984	NA	NA	NA	NA	NA	NA	NA	NA	NA	No	NA	HPRC,HGSVC	No	NA	NA	NA	NA	NA	NA
chr7:157482591	chr7-157482591-allele1614606-59	INS	58	NA	0.0453857791225416,0.08789625360230548,0.05257936507936508,0.08151093439363817,0.05112474437627812	0.0034438	NA	NA	NA	NA	NA	NA	NA	NA	NA	No	NA	HPRC,HGSVC	Yes	NA	NA	NA	NA	NA	NA
chr7:157482613	chr7-157482613-allele1614615-53	INS	52	NA	0.42738275340393345,0.5,0.5119047619047619,0.5467196819085487,0.4120654396728016	0.00799015	NA	NA	NA	NA	NA	NA	NA	NA	NA	No	NA	HPRC,HGSVC	Yes	NA	NA	NA	NA	NA	NA
chr7:157482639	chr7-157482639-allele1614621-52	INS	51	NA	0.0007564296520423601,0.001440922190201729,0.000992063492063492,0.0,0.0	NA	NA	NA	NA	NA	NA	NA	NA	NA	NA	No	NA	HPRC,HGSVC	Yes	NA	NA	NA	NA	NA	NA
chr7:157482646	chr7-157482646-allele1614627-52	INS	51	NA	0.0,0.0,0.0,0.0,0.006134969325153374	0.000593574	NA	NA	NA	NA	NA	NA	NA	NA	NA	No	NA	HPRC,HGSVC	Yes	NA	NA	NA	NA	NA	NA
chr7:157482656	chr7-157482656-allele1614634-51	INS	50	NA	0.0,0.0,0.007936507936507936,0.017892644135188866,0.00408997955010225	0.0047964	NA	NA	NA	NA	NA	NA	NA	NA	NA	No	NA	HPRC,HGSVC	Yes	NA	NA	NA	NA	NA	NA
chr7:157482656	chr7-157482656-allele1614635-57	INS	56	NA	0.0,0.0,0.0,0.0,0.0081799591002045	0.000963133	NA	NA	NA	NA	NA	NA	NA	NA	NA	No	NA	HPRC,HGSVC	Yes	NA	NA	NA	NA	NA	NA
chr7:157482656	chr7-157482656-allele1614636-55	INS	54	NA	0.13540090771558244,0.10230547550432277,0.1974206349206349,0.09343936381709742,0.10940695296523517	NA	NA	NA	NA	NA	NA	NA	NA	NA	NA	No	NA	HPRC,HGSVC	Yes	NA	NA	NA	NA	NA	NA
chr7:157482674	chr7-157482674-allele1614650-95	INS	94	NA	0.12102874432677761,0.059077809798270896,0.026785714285714284,0.03777335984095427,0.05725971370143149	0.0474053	NA	NA	NA	NA	NA	NA	NA	NA	NA	No	NA	HPRC,HGSVC,1KG-ONT	No	NA	NA	NA	NA	NA	NA
chr7:157482674	chr7-157482674-allele1614654-105	INS	104	NA	0.00680786686838124,0.0,0.0,0.0,0.017382413087934562	NA	NA	NA	NA	NA	NA	NA	NA	NA	NA	No	NA	HPRC,HGSVC,1KG-ONT	No	NA	NA	NA	NA	NA	NA
chr7:157482674	chr7-157482674-allele1614651-105	INS	104	NA	0.019667170953101363,0.03170028818443804,0.002976190476190476,0.08250497017892644,0.012269938650306749	0.00220827	NA	NA	NA	NA	NA	NA	NA	NA	NA	No	NA	HPRC,HGSVC,1KG-ONT	No	NA	NA	NA	NA	NA	NA
chr7:157482674	chr7-157482674-allele1614649-107	INS	106	NA	0.059001512859304085,0.138328530259366,0.14087301587301587,0.11133200795228629,0.0950920245398773	0.0192846	NA	NA	NA	NA	NA	NA	NA	NA	NA	No	NA	HPRC,HGSVC,1KG-ONT	No	NA	NA	NA	NA	NA	NA
chr7:157482755	chr7-157482755-allele1614682-52	INS	51	NA	0.0015128593040847202,0.004322766570605188,0.016865079365079364,0.0,0.0	0.0011442	NA	NA	NA	NA	NA	NA	NA	NA	NA	No	NA	HPRC,HGSVC	Yes	NA	NA	NA	NA	NA	NA
chr7:157482782	chr7-157482782-allele1614699-107	INS	106	NA	0.0007564296520423601,0.001440922190201729,0.0,0.0,0.0	NA	NA	NA	NA	NA	NA	NA	NA	NA	NA	No	NA	HPRC,HGSVC,1KG-ONT	No	NA	NA	NA	NA	NA	NA
chr7:157482782	chr7-157482782-allele1614696-76	INS	75	NA	0.006051437216338881,0.004322766570605188,0.000992063492063492,0.008946322067594433,0.003067484662576687	NA	NA	NA	NA	NA	NA	NA	NA	NA	NA	No	NA	HPRC,HGSVC,1KG-ONT	Yes	NA	NA	NA	NA	NA	NA
chr7:157482782	chr7-157482782-allele1614697-86	INS	85	NA	0.00529500756429652,0.0,0.0,0.0019880715705765406,0.0	0.00576273	NA	NA	NA	NA	NA	NA	NA	NA	NA	No	NA	HPRC,HGSVC,1KG-ONT	Yes	NA	NA	NA	NA	NA	NA
chr7:157482812	chr7-157482812-allele1614713-100	INS	99	NA	0.0,0.018731988472622477,0.021825396825396824,0.0,0.006134969325153374	0.00697892	NA	NA	NA	NA	NA	NA	NA	NA	NA	No	NA	HPRC,HGSVC,1KG-ONT	No	NA	NA	NA	NA	NA	NA
chr7:157482819	chr7-157482819-allele1614721-74	INS	73	NA	0.059757942511346446,0.023054755043227664,0.008928571428571428,0.0019880715705765406,0.03885480572597137	0.0305316	NA	NA	NA	NA	NA	NA	NA	NA	NA	No	NA	HPRC,HGSVC	Yes	NA	NA	NA	NA	NA	NA
chr7:157482819	chr7-157482819-allele1614729-65	INS	64	NA	0.0,0.0,0.008928571428571428,0.0,0.0	0.000919236	NA	NA	NA	NA	NA	NA	NA	NA	NA	No	NA	HPRC,HGSVC	No	NA	NA	NA	NA	NA	NA
chr7:157482819	chr7-157482819-allele1614723-81	INS	80	NA	0.0,0.01585014409221902,0.0,0.011928429423459244,0.0	0.00369415	NA	NA	NA	NA	NA	NA	NA	NA	NA	No	NA	HPRC,HGSVC,1KG-ONT	Yes	NA	NA	NA	NA	NA	NA
chr7:157482819	chr7-157482819-allele1614720-110	INS	109	NA	0.11195158850226929,0.15994236311239193,0.12400793650793651,0.1411530815109344,0.12985685071574643	0.0021635	NA	NA	NA	NA	NA	NA	NA	NA	NA	No	NA	HPRC,HGSVC,1KG-ONT	No	NA	NA	NA	NA	NA	NA
chr7:157482819	chr7-157482819-allele1614719-83	INS	82	NA	0.009833585476550681,0.005763688760806916,0.028769841269841268,0.009940357852882704,0.0010224948875255625	NA	NA	NA	NA	NA	NA	NA	NA	NA	NA	No	NA	HPRC,HGSVC,1KG-ONT	Yes	NA	NA	NA	NA	NA	NA
chr7:157482819	chr7-157482819-allele1614724-74	INS	73	NA	0.012102874432677761,0.001440922190201729,0.00992063492063492,0.0,0.0	0.00717329	NA	NA	NA	NA	NA	NA	NA	NA	NA	No	NA	HPRC,HGSVC	Yes	NA	NA	NA	NA	NA	NA
chr7:157482819	chr7-157482819-allele1614717-74	INS	73	NA	0.00680786686838124,0.008645533141210375,0.0,0.03876739562624255,0.006134969325153374	0.00135222	NA	NA	NA	NA	NA	NA	NA	NA	NA	No	NA	HPRC,HGSVC	Yes	NA	NA	NA	NA	NA	NA
chr7:157482819	chr7-157482819-allele1614735-83	INS	82	NA	0.0,0.0,0.0,0.0,0.002044989775051125	NA	NA	NA	NA	NA	NA	NA	NA	NA	NA	No	NA	HPRC,HGSVC,1KG-ONT	Yes	NA	NA	NA	NA	NA	NA
chr7:157482819	chr7-157482819-allele1614722-65	INS	64	NA	0.0030257186081694403,0.0,0.015873015873015872,0.0,0.0010224948875255625	NA	NA	NA	NA	NA	NA	NA	NA	NA	NA	No	NA	HPRC,HGSVC	No	NA	NA	NA	NA	NA	NA
chr7:157482819	chr7-157482819-allele1614725-74	INS	73	NA	0.01059001512859304,0.0,0.0,0.0,0.0	0.0193014	NA	NA	NA	NA	NA	NA	NA	NA	NA	No	NA	HPRC,HGSVC	Yes	NA	NA	NA	NA	NA	NA
chr7:157482819	chr7-157482819-allele1614718-56	INS	55	NA	0.039334341906202726,0.053314121037463975,0.023809523809523808,0.03479125248508946,0.05725971370143149	NA	NA	NA	NA	NA	NA	NA	NA	NA	NA	No	NA	HPRC,HGSVC	No	NA	NA	NA	NA	NA	NA
chr7:157482825	chr7-157482825-allele1614742-58	INS	57	NA	0.00832072617246596,0.005763688760806916,0.10218253968253968,0.006958250497017893,0.027607361963190184	0.0145812	NA	NA	NA	NA	NA	NA	NA	NA	NA	No	NA	HPRC,HGSVC	No	NA	NA	NA	NA	NA	NA
chr7:157482830	chr7-157482830-allele1614743-89	INS	88	NA	0.04236006051437216,0.29971181556195964,0.2916666666666667,0.2773359840954274,0.2883435582822086	0.157168	NA	NA	NA	NA	NA	NA	NA	NA	NA	No	NA	HPRC,HGSVC,1KG-ONT	No	NA	NA	NA	NA	NA	NA
chr7:157482837	chr7-157482837-allele1614744-62	INS	61	NA	0.6467473524962178,0.9020172910662824,0.8938492063492064,0.8836978131212724,0.787321063394683	0.13869	NA	NA	NA	NA	NA	NA	NA	NA	NA	No	NA	HPRC,HGSVC	No	NA	NA	NA	NA	NA	NA
chr7:157483846	chr7-157483846-allele1614773-234	INS	233	NA	0.0037821482602118004,0.0,0.0,0.0,0.0	0.00663171	NA	NA	NA	NA	NA	NA	NA	NA	NA	No	NA	HPRC,HGSVC	No	NA	NA	NA	NA	NA	NA
chr7:157483857	chr7-157483857-allele1614775-204	INS	203	NA	0.0030257186081694403,0.0,0.005952380952380952,0.0,0.0	NA	NA	NA	NA	NA	NA	NA	NA	NA	NA	No	NA	HPRC,HGSVC,1KG-ONT	No	NA	NA	NA	NA	NA	NA
chr7:157483857	chr7-157483857-allele1614778-88	INS	87	NA	0.0015128593040847202,0.06628242074927954,0.037698412698412696,0.03876739562624255,0.014314928425357873	0.0226874	NA	NA	NA	NA	NA	NA	NA	NA	NA	No	NA	HPRC,HGSVC,1KG-ONT	No	NA	NA	NA	NA	NA	NA
chr7:157483857	chr7-157483857-allele1614779-59	INS	58	NA	0.0,0.011527377521613832,0.0,0.0009940357852882703,0.010224948875255624	0.00294382	NA	NA	NA	NA	NA	NA	NA	NA	NA	No	NA	No	No	NA	NA	NA	NA	NA	NA
chr7:157483857	chr7-157483857-allele1614783-204	INS	203	NA	0.0,0.0,0.000992063492063492,0.0019880715705765406,0.012269938650306749	0.00212033	NA	NA	NA	NA	NA	NA	NA	NA	NA	No	NA	HPRC,HGSVC,1KG-ONT	No	NA	NA	NA	NA	NA	NA
chr7:157483857	chr7-157483857-allele1614781-204	INS	203	NA	0.0,0.0,0.0,0.006958250497017893,0.0	0.000778337	NA	NA	NA	NA	NA	NA	NA	NA	NA	No	NA	HPRC,HGSVC,1KG-ONT	No	NA	NA	NA	NA	NA	NA
chr7:157483857	chr7-157483857-allele1614777-146	INS	145	NA	0.006051437216338881,0.13256484149855907,0.09126984126984126,0.1481113320079523,0.1032719836400818	0.0734364	NA	NA	NA	NA	NA	NA	NA	NA	NA	No	NA	HPRC,HGSVC,1KG-ONT	No	NA	NA	NA	NA	NA	NA
chr7:157483857	chr7-157483857-allele1614776-175	INS	174	NA	0.006051437216338881,0.10662824207492795,0.10515873015873016,0.07952286282306163,0.06952965235173825	0.0525472	NA	NA	NA	NA	NA	NA	NA	NA	NA	No	NA	HPRC,HGSVC,1KG-ONT	No	NA	NA	NA	NA	NA	NA
chr7:157487817	chr7-157487817-allele1614811-572	INS	571	NA	0.0007564296520423601,0.0,0.0,0.0,0.0	0.000918741	NA	NA	NA	NA	NA	NA	NA	NA	NA	No	NA	HPRC,HGSVC	Yes	NA	NA	NA	NA	NA	NA
chr7:157487823	chr7-157487823-allele1614814-138	INS	137	NA	0.0007564296520423601,0.002881844380403458,0.0,0.0009940357852882703,0.0010224948875255625	NA	NA	NA	NA	NA	NA	NA	NA	NA	NA	No	NA	HPRC,HGSVC	Yes	NA	NA	NA	NA	NA	NA
chr7:157487823	chr7-157487823-allele1614812-89	INS	88	NA	0.0007564296520423601,0.0,0.000992063492063492,0.0,0.0	NA	NA	NA	NA	NA	NA	NA	NA	NA	NA	No	NA	HPRC,HGSVC,1KG-ONT	Yes	NA	NA	NA	NA	NA	NA
chr7:157487823	chr7-157487823-allele1614813-71	INS	70	NA	0.0015128593040847202,0.001440922190201729,0.001984126984126984,0.0009940357852882703,0.0010224948875255625	NA	NA	NA	NA	NA	NA	NA	NA	NA	NA	No	NA	HPRC,HGSVC,1KG-ONT	Yes	NA	NA	NA	NA	NA	NA
chr7:157487842	chr7-157487842-allele1614820-352	INS	351	NA	0.0007564296520423601,0.0,0.0,0.0,0.0	0.000918741	NA	NA	NA	NA	NA	NA	NA	NA	NA	No	NA	HPRC,HGSVC	Yes	NA	NA	NA	NA	NA	NA
chr7:157487844	chr7-157487844-allele1614821-1	DEL	66	NA	0.0007564296520423601,0.0,0.0,0.0,0.0	0.000918741	NA	NA	NA	NA	NA	NA	NA	NA	NA	No	NA	No	No	NA	NA	NA	NA	NA	NA
chr7:157487850	chr7-157487850-allele1614825-221	INS	220	NA	0.0007564296520423601,0.0,0.002976190476190476,0.0,0.0	NA	NA	NA	NA	NA	NA	NA	NA	NA	NA	No	NA	HPRC,HGSVC,1KG-ONT	Yes	NA	NA	NA	NA	NA	NA
chr7:157487866	chr7-157487866-allele1614829-110	INS	109	NA	0.0,0.0,0.003968253968253968,0.002982107355864811,0.0	0.000778337	NA	NA	NA	NA	NA	NA	NA	NA	NA	No	NA	HPRC,HGSVC,1KG-ONT	Yes	NA	NA	NA	NA	NA	NA
chr7:157487866	chr7-157487866-allele1614830-199	INS	198	NA	0.0,0.002881844380403458,0.0,0.0009940357852882703,0.0	3.94758e-05	NA	NA	NA	NA	NA	NA	NA	NA	NA	No	NA	HPRC,HGSVC,1KG-ONT	Yes	NA	NA	NA	NA	NA	NA
chr7:157487886	chr7-157487886-allele1614834-89	INS	88	NA	0.0015128593040847202,0.0,0.013888888888888888,0.0,0.003067484662576687	0.000704047	NA	NA	NA	NA	NA	NA	NA	NA	NA	No	NA	HPRC,HGSVC,1KG-ONT	Yes	NA	NA	NA	NA	NA	NA
chr7:157487887	chr7-157487887-allele1614838-133	INS	132	NA	0.0453857791225416,0.008645533141210375,0.03273809523809524,0.008946322067594433,0.003067484662576687	0.022124	NA	NA	NA	NA	NA	NA	NA	NA	NA	No	NA	HPRC,HGSVC	Yes	NA	NA	NA	NA	NA	NA
chr7:157487887	chr7-157487887-allele1614839-265	INS	264	NA	0.0007564296520423601,0.012968299711815562,0.001984126984126984,0.03479125248508946,0.016359918200409	0.00975675	NA	NA	NA	NA	NA	NA	NA	NA	NA	No	NA	HPRC,HGSVC,1KG-ONT	Yes	NA	NA	NA	NA	NA	NA
chr7:157487887	chr7-157487887-allele1614837-111	INS	110	NA	0.018910741301059002,0.012968299711815562,0.03373015873015873,0.005964214711729622,0.00408997955010225	0.000150482	NA	NA	NA	NA	NA	NA	NA	NA	NA	No	NA	HPRC,HGSVC,1KG-ONT	Yes	NA	NA	NA	NA	NA	NA
chr7:157487899	chr7-157487899-allele1614851-151	INS	150	NA	0.0,0.0,0.001984126984126984,0.0,0.0	NA	NA	NA	NA	NA	NA	NA	NA	NA	NA	No	NA	HPRC,HGSVC	Yes	NA	NA	NA	NA	NA	NA
chr7:157487899	chr7-157487899-allele1614850-66	INS	65	NA	0.007564296520423601,0.01585014409221902,0.00496031746031746,0.008946322067594433,0.002044989775051125	NA	NA	NA	NA	NA	NA	NA	NA	NA	NA	No	NA	HPRC,HGSVC,1KG-ONT	Yes	NA	NA	NA	NA	NA	NA
chr7:157487899	chr7-157487899-allele1614852-175	INS	174	NA	0.0,0.001440922190201729,0.002976190476190476,0.0,0.003067484662576687	0.000778337	NA	NA	NA	NA	NA	NA	NA	NA	NA	No	NA	HPRC,HGSVC,1KG-ONT	Yes	NA	NA	NA	NA	NA	NA
chr7:157487899	chr7-157487899-allele1614861-175	INS	174	NA	0.0,0.0,0.0,0.0009940357852882703,0.0	NA	NA	NA	NA	NA	NA	NA	NA	NA	NA	No	NA	HPRC,HGSVC,1KG-ONT	Yes	NA	NA	NA	NA	NA	NA
chr7:157487909	chr7-157487909-allele1614864-88	INS	87	NA	0.0037821482602118004,0.001440922190201729,0.021825396825396824,0.002982107355864811,0.010224948875255624	0.00164363	NA	NA	NA	NA	NA	NA	NA	NA	NA	No	NA	HPRC,HGSVC,1KG-ONT	Yes	NA	NA	NA	NA	NA	NA
chr7:157487910	chr7-157487910-allele1614866-374	INS	373	NA	0.0015128593040847202,0.0,0.0,0.0,0.0	0.00234988	NA	NA	NA	NA	NA	NA	NA	NA	NA	No	NA	HPRC,HGSVC	Yes	NA	NA	NA	NA	NA	NA
chr7:157487911	chr7-157487911-allele1614874-1	DEL	88	NA	0.0,0.002881844380403458,0.0,0.0019880715705765406,0.0010224948875255625	0.000408842	NA	NA	NA	NA	NA	NA	NA	NA	NA	No	NA	No	No	NA	NA	NA	NA	NA	NA
chr7:157487932	chr7-157487932-allele1614900-418	INS	417	NA	0.0030257186081694403,0.0,0.0,0.0,0.0	0.00520636	NA	NA	NA	NA	NA	NA	NA	NA	NA	No	NA	HPRC,HGSVC	Yes	NA	NA	NA	NA	NA	NA
chr7:157487932	chr7-157487932-allele1614893-308	INS	307	NA	0.0,0.002881844380403458,0.0,0.0009940357852882703,0.0	3.94758e-05	NA	NA	NA	NA	NA	NA	NA	NA	NA	No	NA	HPRC,HGSVC,1KG-ONT	Yes	NA	NA	NA	NA	NA	NA
chr7:157487932	chr7-157487932-allele1614888-440	INS	439	NA	0.0022692889561270802,0.0,0.0,0.0,0.0	0.00377908	NA	NA	NA	NA	NA	NA	NA	NA	NA	No	NA	HPRC,HGSVC	Yes	NA	NA	NA	NA	NA	NA
chr7:157487932	chr7-157487932-allele1614907-286	INS	285	NA	0.0,0.002881844380403458,0.0,0.0,0.002044989775051125	0.000224143	NA	NA	NA	NA	NA	NA	NA	NA	NA	No	NA	HPRC,HGSVC,1KG-ONT	Yes	NA	NA	NA	NA	NA	NA
chr7:157487932	chr7-157487932-allele1614890-396	INS	395	NA	0.0030257186081694403,0.001440922190201729,0.0,0.0,0.0	0.00328379	NA	NA	NA	NA	NA	NA	NA	NA	NA	No	NA	HPRC,HGSVC	Yes	NA	NA	NA	NA	NA	NA
chr7:157487932	chr7-157487932-allele1614891-242	INS	241	NA	0.0037821482602118004,0.0,0.0,0.0,0.0010224948875255625	0.00462462	NA	NA	NA	NA	NA	NA	NA	NA	NA	No	NA	HPRC,HGSVC,1KG-ONT	Yes	NA	NA	NA	NA	NA	NA
chr7:157487954	chr7-157487954-allele1614919-133	INS	132	NA	0.0,0.0,0.00496031746031746,0.0,0.0	0.000408842	NA	NA	NA	NA	NA	NA	NA	NA	NA	No	NA	HPRC,HGSVC	Yes	NA	NA	NA	NA	NA	NA
chr7:157487954	chr7-157487954-allele1614918-111	INS	110	NA	0.0,0.0,0.0,0.0019880715705765406,0.0	NA	NA	NA	NA	NA	NA	NA	NA	NA	NA	No	NA	HPRC,HGSVC,1KG-ONT	Yes	NA	NA	NA	NA	NA	NA
chr7:157487955	chr7-157487955-allele1614922-418	INS	417	NA	0.00680786686838124,0.0,0.0,0.0,0.0010224948875255625	0.0101459	NA	NA	NA	NA	NA	NA	NA	NA	NA	No	NA	HPRC,HGSVC	Yes	NA	NA	NA	NA	NA	NA
chr7:157487955	chr7-157487955-allele1614921-197	INS	196	NA	0.0037821482602118004,0.001440922190201729,0.003968253968253968,0.0,0.0	0.000962849	NA	NA	NA	NA	NA	NA	NA	NA	NA	No	NA	HPRC,HGSVC,1KG-ONT	Yes	NA	NA	NA	NA	NA	NA
chr7:157487955	chr7-157487955-allele1614924-396	INS	395	NA	0.0030257186081694403,0.0,0.0,0.0,0.0	0.00520636	NA	NA	NA	NA	NA	NA	NA	NA	NA	No	NA	HPRC,HGSVC	Yes	NA	NA	NA	NA	NA	NA
chr7:157487976	chr7-157487976-allele1614938-110	INS	109	NA	0.0022692889561270802,0.0,0.0,0.0,0.0	0.00377908	NA	NA	NA	NA	NA	NA	NA	NA	NA	No	NA	HPRC,HGSVC,1KG-ONT	Yes	NA	NA	NA	NA	NA	NA
chr7:157487999	chr7-157487999-allele1614951-110	INS	109	NA	0.0045385779122541605,0.0,0.0,0.0,0.0	0.00805514	NA	NA	NA	NA	NA	NA	NA	NA	NA	No	NA	HPRC,HGSVC,1KG-ONT	Yes	NA	NA	NA	NA	NA	NA
chr7:157488019	chr7-157488019-allele1614959-67	INS	66	NA	0.0022692889561270802,0.0,0.0,0.0,0.0	0.00377908	NA	NA	NA	NA	NA	NA	NA	NA	NA	No	NA	HPRC,HGSVC,1KG-ONT	No	NA	NA	NA	NA	NA	NA
chr7:157488020	chr7-157488020-allele1614962-133	INS	132	NA	0.09152798789712557,0.004322766570605188,0.000992063492063492,0.0,0.0010224948875255625	0.150085	NA	NA	NA	NA	NA	NA	NA	NA	NA	No	NA	HPRC,HGSVC	Yes	NA	NA	NA	NA	NA	NA
chr7:157488020	chr7-157488020-allele1614967-154	INS	153	NA	0.0007564296520423601,0.0,0.0,0.0,0.0	0.000918741	NA	NA	NA	NA	NA	NA	NA	NA	NA	No	NA	HPRC,HGSVC	Yes	NA	NA	NA	NA	NA	NA
chr7:157489252	chr7-157489252-allele1614991-248	INS	247	NA	0.0007564296520423601,0.0,0.0,0.0,0.0	0.000918741	NA	NA	NA	NA	NA	NA	NA	NA	NA	No	NA	No	Yes	NA	NA	NA	NA	NA	NA
chr7:157500927	chr7-157500927-allele1615121-51	INS	50	NA	0.20801815431164902,0.23631123919308358,0.23015873015873015,0.3230616302186879,0.26993865030674846	0.0087362	NA	NA	NA	NA	NA	NA	NA	NA	NA	No	NA	HPRC,HGSVC	No	NA	NA	NA	NA	NA	NA
chr7:157500927	chr7-157500927-allele1615122-1	DEL	242	NA	0.0007564296520423601,0.0,0.0,0.0,0.0	0.000918741	NA	NA	NA	NA	NA	NA	NA	NA	NA	No	NA	HGSVC,1KG-ONT	Yes	NA	NA	NA	NA	NA	NA
chr7:157500960	chr7-157500960-allele1615126-54	INS	53	NA	0.0007564296520423601,0.0,0.0,0.0,0.0	0.000918741	NA	NA	NA	NA	NA	NA	NA	NA	NA	No	NA	HPRC,HGSVC	No	NA	NA	NA	NA	NA	NA
chr7:157500969	chr7-157500969-allele1615127-1	DEL	193	NA	0.10892586989409984,0.008645533141210375,0.0,0.0,0.0	0.176296	NA	NA	NA	NA	NA	NA	NA	NA	NA	No	NA	HPRC,HGSVC,1KG-ONT	Yes	NA	NA	NA	NA	NA	NA
chr7:157500976	chr7-157500976-allele1615129-99	INS	98	NA	0.0,0.0,0.007936507936507936,0.0,0.0	0.000963133	NA	NA	NA	NA	NA	NA	NA	NA	NA	No	NA	No	No	NA	NA	NA	NA	NA	NA
chr7:157500992	chr7-157500992-allele1615132-51	INS	50	NA	0.0007564296520423601,0.005763688760806916,0.002976190476190476,0.0009940357852882703,0.0010224948875255625	0.000199544	NA	NA	NA	NA	NA	NA	NA	NA	NA	No	NA	HPRC,HGSVC	No	NA	NA	NA	NA	NA	NA
chr7:157501018	chr7-157501018-allele1615133-194	INS	193	NA	0.015128593040847202,0.001440922190201729,0.000992063492063492,0.0,0.0	0.0234731	NA	NA	NA	NA	NA	NA	NA	NA	NA	No	NA	No	No	NA	NA	NA	NA	NA	NA
chr7:157501067	chr7-157501067-allele1615135-1	DEL	95	NA	0.007564296520423601,0.001440922190201729,0.000992063492063492,0.0,0.0	0.00974363	NA	NA	NA	NA	NA	NA	NA	NA	NA	No	NA	No	No	NA	NA	NA	NA	NA	NA
chr7:157501152	chr7-157501152-allele1615139-52	INS	51	NA	0.0007564296520423601,0.0,0.000992063492063492,0.0019880715705765406,0.017382413087934562	0.00204759	NA	NA	NA	NA	NA	NA	NA	NA	NA	No	NA	HPRC,HGSVC	No	NA	NA	NA	NA	NA	NA
chr7:157501162	chr7-157501162-allele1615140-53	INS	52	NA	0.01361573373676248,0.007204610951008645,0.002976190476190476,0.006958250497017893,0.003067484662576687	0.00481873	NA	NA	NA	NA	NA	NA	NA	NA	NA	No	NA	HPRC,HGSVC	No	NA	NA	NA	NA	NA	NA
chr7:157509200	chr7-157509200-allele1615232-83	INS	82	NA	0.0,0.0,0.002976190476190476,0.0019880715705765406,0.0	0.000203029	NA	NA	NA	NA	NA	NA	NA	NA	NA	No	NA	HGSVC,1KG-ONT	No	NA	NA	NA	NA	NA	NA
chr7:157509314	chr7-157509314-allele1615241-1	DEL	50	NA	0.0,0.0,0.002976190476190476,0.0,0.0	NA	NA	NA	NA	NA	NA	NA	NA	NA	NA	No	NA	HPRC	No	NA	NA	NA	NA	NA	NA
chr7:157509340	chr7-157509340-allele1615242-53	INS	52	NA	0.0,0.001440922190201729,0.003968253968253968,0.0009940357852882703,0.0010224948875255625	0.000778337	NA	NA	NA	NA	NA	NA	NA	NA	NA	No	NA	HGSVC	No	NA	NA	NA	NA	NA	NA
chr7:157509363	chr7-157509363-allele1615247-52	INS	51	NA	0.0,0.0,0.003968253968253968,0.0,0.0	0.000224143	NA	NA	NA	NA	NA	NA	NA	NA	NA	No	NA	HGSVC	No	NA	NA	NA	NA	NA	NA
chr7:157519804	chr7-157519804-allele1615376-91	INS	90	NA	0.0007564296520423601,0.002881844380403458,0.0,0.0,0.006134969325153374	4.4099e-05	NA	NA	NA	NA	NA	NA	NA	NA	NA	No	NA	HPRC,HGSVC,1KG-ONT	No	NA	NA	NA	NA	NA	NA
chr7:157525605	chr7-157525605-allele1615445-89	INS	88	NA	0.00680786686838124,0.07348703170028818,0.21825396825396826,0.05666003976143141,0.21574642126789367	0.0935051	NA	NA	NA	NA	NA	NA	NA	NA	promoter	No	NA	1KG-ONT	No	NA	NA	NA	NA	NA	NA
chr7:157525686	chr7-157525686-allele1615449-1	DEL	87	NA	0.01059001512859304,0.0,0.0,0.0,0.0	0.0193739	NA	NA	NA	NA	NA	NA	NA	NA	promoter	No	NA	No	No	NA	NA	NA	NA	NA	NA
chr7:157525686	chr7-157525686-allele1615448-1	DEL	58	NA	0.28290468986384265,0.26945244956772335,0.034722222222222224,0.40656063618290256,0.19631901840490798	0.00915672	NA	NA	NA	NA	NA	NA	NA	NA	promoter	No	NA	HPRC,HGSVC,1KG-ONT	No	NA	NA	NA	NA	NA	NA
chr7:157525693	chr7-157525693-allele1615451-1	DEL	59	NA	0.0007564296520423601,0.0,0.0,0.0,0.0010224948875255625	NA	NA	NA	NA	NA	NA	NA	NA	NA	promoter	No	NA	HPRC,HGSVC,1KG-ONT	No	NA	NA	NA	NA	NA	NA
chr7:157528377	chr7-157528377-allele1615469-1	DEL	54	NA	0.0037821482602118004,0.002881844380403458,0.0,0.0,0.015337423312883436	NA	NA	NA	NA	NA	NA	NA	NA	NA	NA	No	NA	No	No	NA	NA	NA	NA	NA	NA
chr7:157534060	chr7-157534060-allele1615536-62	INS	61	NA	0.0015128593040847202,0.0,0.0,0.0,0.0	0.00234988	NA	NA	NA	NA	NA	NA	NA	NA	NA	No	NA	No	Yes	NA	NA	NA	NA	NA	NA
chr7:157534090	chr7-157534090-allele1615537-249	INS	248	NA	0.037821482602118005,0.001440922190201729,0.0,0.0,0.0	0.0665994	NA	NA	NA	NA	NA	NA	NA	NA	NA	No	NA	HPRC,HGSVC,1KG-ONT	Yes	NA	NA	NA	NA	NA	NA
chr7:157534090	chr7-157534090-allele1615538-373	INS	372	NA	0.006051437216338881,0.0,0.0,0.004970178926441352,0.0	0.00365719	NA	NA	NA	NA	NA	NA	NA	NA	NA	No	NA	No	Yes	NA	NA	NA	NA	NA	NA
chr7:157539282	chr7-157539282-allele1615582-1	DEL	521	NA	0.0030257186081694403,0.001440922190201729,0.0,0.0,0.0	0.00328379	PTPRN2(5.035e-15, 0.811)	PTPRN2(5.035e-15, 0.811)	NA	NA	NA	NA	NA	NA	NA	No	NA	No	Yes	NA	NA	NA	NA	NA	NA
chr7:157542430	chr7-157542430-allele1615611-1742	INS	1741	NA	0.04387291981845688,0.002881844380403458,0.0,0.0009940357852882703,0.0	0.0731004	PTPRN2(5.035e-15, 0.811)	PTPRN2(5.035e-15, 0.811)	NA	NA	NA	NA	NA	NA	NA	No	NA	HPRC,HGSVC,1KG-ONT	Yes	NA	NA	NA	NA	NA	NA
chr7:157547948	chr7-157547948-allele1615711-65	INS	64	NA	0.00680786686838124,0.0,0.0,0.0,0.0	0.0123139	PTPRN2(5.035e-15, 0.811)	PTPRN2(5.035e-15, 0.811)	NA	NA	NA	NA	NA	NA	NA	No	NA	HGSVC,1KG-ONT	No	NA	NA	NA	NA	NA	NA
chr7:157553961	chr7-157553961-allele1615769-56	INS	55	NA	0.0015128593040847202,0.0,0.0,0.0,0.0	0.00234988	PTPRN2(5.035e-15, 0.811)	PTPRN2(5.035e-15, 0.811)	NA	NA	NA	NA	NA	NA	NA	No	NA	HPRC,HGSVC,1KG-ONT	No	NA	NA	NA	NA	NA	NA
chr7:157553961	chr7-157553961-allele1615768-56	INS	55	NA	0.0,0.001440922190201729,0.0,0.0,0.0	NA	PTPRN2(5.035e-15, 0.811)	PTPRN2(5.035e-15, 0.811)	NA	NA	NA	NA	NA	NA	NA	No	NA	HPRC,HGSVC,1KG-ONT	No	NA	NA	NA	NA	NA	NA
chr7:157553961	chr7-157553961-allele1615766-1	DEL	55	NA	0.006051437216338881,0.001440922190201729,0.0,0.0,0.0	0.00875367	PTPRN2(5.035e-15, 0.811)	PTPRN2(5.035e-15, 0.811)	NA	NA	NA	NA	NA	NA	NA	No	NA	HPRC,HGSVC,1KG-ONT	No	NA	NA	NA	NA	NA	NA
chr7:157553968	chr7-157553968-allele1615772-56	INS	55	NA	0.0022692889561270802,0.0,0.000992063492063492,0.0,0.026584867075664622	0.00149626	PTPRN2(5.035e-15, 0.811)	PTPRN2(5.035e-15, 0.811)	NA	NA	NA	NA	NA	NA	NA	No	NA	HPRC,HGSVC,1KG-ONT	No	NA	NA	NA	NA	NA	NA
chr7:157553978	chr7-157553978-allele1615773-59	INS	58	NA	0.007564296520423601,0.002881844380403458,0.003968253968253968,0.005964214711729622,0.009202453987730062	NA	PTPRN2(5.035e-15, 0.811)	PTPRN2(5.035e-15, 0.811)	NA	NA	NA	NA	NA	NA	NA	No	NA	HPRC,HGSVC,1KG-ONT	No	NA	NA	NA	NA	NA	NA
chr7:157553994	chr7-157553994-allele1615776-56	INS	55	NA	0.0037821482602118004,0.0,0.0,0.0,0.0	0.00663171	PTPRN2(5.035e-15, 0.811)	PTPRN2(5.035e-15, 0.811)	NA	NA	NA	NA	NA	NA	NA	No	NA	HPRC,HGSVC,1KG-ONT	No	NA	NA	NA	NA	NA	NA
chr7:157553994	chr7-157553994-allele1615774-60	INS	59	NA	0.0007564296520423601,0.001440922190201729,0.005952380952380952,0.0,0.0	NA	PTPRN2(5.035e-15, 0.811)	PTPRN2(5.035e-15, 0.811)	NA	NA	NA	NA	NA	NA	NA	No	NA	HPRC,HGSVC,1KG-ONT	No	NA	NA	NA	NA	NA	NA
chr7:157554026	chr7-157554026-allele1615780-59	INS	58	NA	0.037065052950075644,0.040345821325648415,0.04265873015873016,0.02385685884691849,0.017382413087934562	0.000167251	PTPRN2(5.035e-15, 0.811)	PTPRN2(5.035e-15, 0.811)	NA	NA	NA	NA	NA	NA	NA	No	NA	HPRC,HGSVC,1KG-ONT	No	NA	NA	NA	NA	NA	NA
chr7:157554049	chr7-157554049-allele1615783-111	INS	110	NA	0.0007564296520423601,0.004322766570605188,0.0,0.008946322067594433,0.007157464212678937	0.0018662	PTPRN2(5.035e-15, 0.811)	PTPRN2(5.035e-15, 0.811)	NA	NA	NA	NA	NA	NA	NA	No	NA	HPRC,HGSVC	No	NA	NA	NA	NA	NA	NA
chr7:157554049	chr7-157554049-allele1615784-166	INS	165	NA	0.014372163388804841,0.0,0.0,0.0,0.0	0.0263335	PTPRN2(5.035e-15, 0.811)	PTPRN2(5.035e-15, 0.811)	NA	NA	NA	NA	NA	NA	NA	No	NA	HGSVC,1KG-ONT	No	NA	NA	NA	NA	NA	NA
chr7:157554049	chr7-157554049-allele1615782-56	INS	55	NA	0.5370650529500757,0.659942363112392,0.4236111111111111,0.68389662027833,0.5081799591002045	0.000744172	PTPRN2(5.035e-15, 0.811)	PTPRN2(5.035e-15, 0.811)	NA	NA	NA	NA	NA	NA	NA	No	NA	HPRC,HGSVC,1KG-ONT	No	NA	NA	NA	NA	NA	NA
chr7:157554049	chr7-157554049-allele1615785-1	DEL	110	NA	0.0015128593040847202,0.008645533141210375,0.0,0.004970178926441352,0.005112474437627812	0.000604163	PTPRN2(5.035e-15, 0.811)	PTPRN2(5.035e-15, 0.811)	NA	NA	NA	NA	NA	NA	NA	No	NA	HPRC,HGSVC	No	NA	NA	NA	NA	NA	NA
chr7:157554060	chr7-157554060-allele1615790-58	INS	57	NA	0.0030257186081694403,0.004322766570605188,0.015873015873015872,0.011928429423459244,0.023517382413087935	0.00535946	PTPRN2(5.035e-15, 0.811)	PTPRN2(5.035e-15, 0.811)	NA	NA	NA	NA	NA	NA	NA	No	NA	HPRC,HGSVC,1KG-ONT	No	NA	NA	NA	NA	NA	NA
chr7:157554066	chr7-157554066-allele1615791-59	INS	58	NA	0.0007564296520423601,0.001440922190201729,0.0,0.0009940357852882703,0.00408997955010225	NA	PTPRN2(5.035e-15, 0.811)	PTPRN2(5.035e-15, 0.811)	NA	NA	NA	NA	NA	NA	NA	No	NA	HPRC,HGSVC,1KG-ONT	No	NA	NA	NA	NA	NA	NA
chr7:157554080	chr7-157554080-allele1615792-53	INS	52	NA	0.0007564296520423601,0.0,0.0,0.0,0.0	0.000918741	PTPRN2(5.035e-15, 0.811)	PTPRN2(5.035e-15, 0.811)	NA	NA	NA	NA	NA	NA	NA	No	NA	HPRC,HGSVC,1KG-ONT	No	NA	NA	NA	NA	NA	NA
chr7:157554095	chr7-157554095-allele1615793-59	INS	58	NA	0.0,0.03602305475504323,0.002976190476190476,0.007952286282306162,0.0	0.006036	PTPRN2(5.035e-15, 0.811)	PTPRN2(5.035e-15, 0.811)	NA	NA	NA	NA	NA	NA	NA	No	NA	HPRC,HGSVC,1KG-ONT	No	NA	NA	NA	NA	NA	NA
chr7:157554143	chr7-157554143-allele1615795-1	DEL	220	NA	0.07337367624810892,0.002881844380403458,0.0,0.0009940357852882703,0.005112474437627812	0.114368	PTPRN2(5.035e-15, 0.811)	PTPRN2(5.035e-15, 0.811)	NA	NA	NA	NA	NA	NA	NA	No	NA	HPRC,HGSVC,1KG-ONT	No	NA	NA	NA	NA	NA	NA
chr7:157554182	chr7-157554182-allele1615796-59	INS	58	NA	0.0,0.001440922190201729,0.001984126984126984,0.0,0.0	3.94758e-05	PTPRN2(5.035e-15, 0.811)	PTPRN2(5.035e-15, 0.811)	NA	NA	NA	NA	NA	NA	NA	No	NA	HPRC,HGSVC,1KG-ONT	No	NA	NA	NA	NA	NA	NA
chr7:157554206	chr7-157554206-allele1615798-59	INS	58	NA	0.0,0.0,0.001984126984126984,0.0,0.0	NA	PTPRN2(5.035e-15, 0.811)	PTPRN2(5.035e-15, 0.811)	NA	NA	NA	NA	NA	NA	NA	No	NA	HPRC,HGSVC,1KG-ONT	No	NA	NA	NA	NA	NA	NA
chr7:157554218	chr7-157554218-allele1615799-59	INS	58	NA	0.0022692889561270802,0.0,0.0,0.0,0.0	0.00377908	PTPRN2(5.035e-15, 0.811)	PTPRN2(5.035e-15, 0.811)	NA	NA	NA	NA	NA	NA	NA	No	NA	HPRC,HGSVC,1KG-ONT	No	NA	NA	NA	NA	NA	NA
chr7:157554261	chr7-157554261-allele1615800-61	INS	60	NA	0.0015128593040847202,0.0,0.001984126984126984,0.0,0.011247443762781187	9.78865e-05	PTPRN2(5.035e-15, 0.811)	PTPRN2(5.035e-15, 0.811)	NA	NA	NA	NA	NA	NA	NA	No	NA	HPRC,HGSVC,1KG-ONT	No	NA	NA	NA	NA	NA	NA
chr7:157554276	chr7-157554276-allele1615801-61	INS	60	NA	0.006051437216338881,0.001440922190201729,0.0,0.0019880715705765406,0.002044989775051125	0.00373626	PTPRN2(5.035e-15, 0.811)	PTPRN2(5.035e-15, 0.811)	NA	NA	NA	NA	NA	NA	NA	No	NA	HPRC,HGSVC,1KG-ONT	No	NA	NA	NA	NA	NA	NA
chr7:157554362	chr7-157554362-allele1615804-56	INS	55	NA	0.014372163388804841,0.002881844380403458,0.0,0.0009940357852882703,0.0	0.0201613	PTPRN2(5.035e-15, 0.811)	PTPRN2(5.035e-15, 0.811)	NA	NA	NA	NA	NA	NA	NA	No	NA	HPRC,HGSVC,1KG-ONT	No	NA	NA	NA	NA	NA	NA
chr7:157554363	chr7-157554363-allele1615806-56	INS	55	NA	0.0030257186081694403,0.0,0.0,0.0,0.0	0.00520636	PTPRN2(5.035e-15, 0.811)	PTPRN2(5.035e-15, 0.811)	NA	NA	NA	NA	NA	NA	NA	No	NA	HPRC,HGSVC,1KG-ONT	No	NA	NA	NA	NA	NA	NA
chr7:157554957	chr7-157554957-allele1615810-69	INS	68	NA	0.036308623298033284,0.001440922190201729,0.000992063492063492,0.0,0.0	0.061768	PTPRN2(5.035e-15, 0.811)	PTPRN2(5.035e-15, 0.811)	NA	NA	NA	NA	NA	NA	NA	No	NA	HPRC,HGSVC,1KG-ONT	No	NA	NA	NA	NA	NA	NA
chr7:157558083	chr7-157558083-allele1615868-365	INS	364	NA	0.0015128593040847202,0.001440922190201729,0.0,0.0,0.0	0.00077342	PTPRN2(5.035e-15, 0.811)	PTPRN2(5.035e-15, 0.811)	NA	NA	NA	NA	NA	NA	NA	No	NA	HPRC,HGSVC,1KG-ONT	Yes	NA	NA	NA	NA	NA	NA
chr7:157558083	chr7-157558083-allele1615863-333	INS	332	NA	0.00529500756429652,0.0,0.0,0.0,0.0010224948875255625	0.00736694	PTPRN2(5.035e-15, 0.811)	PTPRN2(5.035e-15, 0.811)	NA	NA	NA	NA	NA	NA	NA	No	NA	HPRC,HGSVC,1KG-ONT	Yes	NA	NA	NA	NA	NA	NA
chr7:157558083	chr7-157558083-allele1615861-348	INS	347	NA	0.0,0.002881844380403458,0.0,0.016898608349900597,0.006134969325153374	0.00410959	PTPRN2(5.035e-15, 0.811)	PTPRN2(5.035e-15, 0.811)	NA	NA	NA	NA	NA	NA	NA	No	NA	HPRC,HGSVC,1KG-ONT	Yes	NA	NA	NA	NA	NA	NA
chr7:157558083	chr7-157558083-allele1615858-324	INS	323	NA	0.0007564296520423601,0.005763688760806916,0.0,0.02584493041749503,0.007157464212678937	0.00505866	PTPRN2(5.035e-15, 0.811)	PTPRN2(5.035e-15, 0.811)	NA	NA	NA	NA	NA	NA	NA	No	NA	HPRC,HGSVC,1KG-ONT	Yes	NA	NA	NA	NA	NA	NA
chr7:157558083	chr7-157558083-allele1615869-327	INS	326	NA	0.0,0.0,0.0,0.0009940357852882703,0.006134969325153374	0.000778337	PTPRN2(5.035e-15, 0.811)	PTPRN2(5.035e-15, 0.811)	NA	NA	NA	NA	NA	NA	NA	No	NA	HPRC,HGSVC,1KG-ONT	Yes	NA	NA	NA	NA	NA	NA
chr7:157558083	chr7-157558083-allele1615850-372	INS	371	NA	0.0022692889561270802,0.002881844380403458,0.0,0.011928429423459244,0.003067484662576687	0.000177926	PTPRN2(5.035e-15, 0.811)	PTPRN2(5.035e-15, 0.811)	NA	NA	NA	NA	NA	NA	NA	No	NA	HPRC,HGSVC,1KG-ONT	Yes	NA	NA	NA	NA	NA	NA
chr7:157558083	chr7-157558083-allele1615857-345	INS	344	NA	0.0015128593040847202,0.0,0.0,0.0,0.0	0.00234988	PTPRN2(5.035e-15, 0.811)	PTPRN2(5.035e-15, 0.811)	NA	NA	NA	NA	NA	NA	NA	No	NA	HPRC,HGSVC,1KG-ONT	Yes	NA	NA	NA	NA	NA	NA
chr7:157558083	chr7-157558083-allele1615873-323	INS	322	NA	0.0,0.001440922190201729,0.0,0.0,0.0	NA	PTPRN2(5.035e-15, 0.811)	PTPRN2(5.035e-15, 0.811)	NA	NA	NA	NA	NA	NA	NA	No	NA	HPRC,HGSVC,1KG-ONT	Yes	NA	NA	NA	NA	NA	NA
chr7:157558083	chr7-157558083-allele1615856-337	INS	336	NA	0.0022692889561270802,0.0,0.0,0.0,0.0	0.00377908	PTPRN2(5.035e-15, 0.811)	PTPRN2(5.035e-15, 0.811)	NA	NA	NA	NA	NA	NA	NA	No	NA	HPRC,HGSVC,1KG-ONT	Yes	NA	NA	NA	NA	NA	NA
chr7:157558083	chr7-157558083-allele1615854-332	INS	331	NA	0.0045385779122541605,0.0,0.0,0.0,0.0	0.00805514	PTPRN2(5.035e-15, 0.811)	PTPRN2(5.035e-15, 0.811)	NA	NA	NA	NA	NA	NA	NA	No	NA	HPRC,HGSVC,1KG-ONT	Yes	NA	NA	NA	NA	NA	NA
chr7:157558083	chr7-157558083-allele1615874-342	INS	341	NA	0.0015128593040847202,0.0,0.0,0.0,0.0	0.00234988	PTPRN2(5.035e-15, 0.811)	PTPRN2(5.035e-15, 0.811)	NA	NA	NA	NA	NA	NA	NA	No	NA	HPRC,HGSVC,1KG-ONT	Yes	NA	NA	NA	NA	NA	NA
chr7:157558083	chr7-157558083-allele1615851-336	INS	335	NA	0.009833585476550681,0.002881844380403458,0.0,0.0,0.0	0.0138258	PTPRN2(5.035e-15, 0.811)	PTPRN2(5.035e-15, 0.811)	NA	NA	NA	NA	NA	NA	NA	No	NA	HPRC,HGSVC,1KG-ONT	Yes	NA	NA	NA	NA	NA	NA
chr7:157558083	chr7-157558083-allele1615859-330	INS	329	NA	0.0007564296520423601,0.0,0.0,0.0,0.0	0.000918741	PTPRN2(5.035e-15, 0.811)	PTPRN2(5.035e-15, 0.811)	NA	NA	NA	NA	NA	NA	NA	No	NA	HPRC,HGSVC,1KG-ONT	Yes	NA	NA	NA	NA	NA	NA
chr7:157558083	chr7-157558083-allele1615852-334	INS	333	NA	0.015128593040847202,0.0,0.0,0.0,0.0	0.0277836	PTPRN2(5.035e-15, 0.811)	PTPRN2(5.035e-15, 0.811)	NA	NA	NA	NA	NA	NA	NA	No	NA	HPRC,HGSVC,1KG-ONT	Yes	NA	NA	NA	NA	NA	NA
chr7:157558083	chr7-157558083-allele1615849-331	INS	330	NA	0.20499243570347958,0.08645533141210375,0.13293650793650794,0.04572564612326044,0.02147239263803681	0.0891589	PTPRN2(5.035e-15, 0.811)	PTPRN2(5.035e-15, 0.811)	NA	NA	NA	NA	NA	NA	NA	No	NA	HPRC,HGSVC,1KG-ONT	Yes	NA	NA	NA	NA	NA	NA
chr7:157558083	chr7-157558083-allele1615860-346	INS	345	NA	0.0045385779122541605,0.002881844380403458,0.0,0.0,0.0	0.00448129	PTPRN2(5.035e-15, 0.811)	PTPRN2(5.035e-15, 0.811)	NA	NA	NA	NA	NA	NA	NA	No	NA	HPRC,HGSVC,1KG-ONT	Yes	NA	NA	NA	NA	NA	NA
chr7:157558083	chr7-157558083-allele1615855-340	INS	339	NA	0.0037821482602118004,0.002881844380403458,0.0,0.009940357852882704,0.0081799591002045	NA	PTPRN2(5.035e-15, 0.811)	PTPRN2(5.035e-15, 0.811)	NA	NA	NA	NA	NA	NA	NA	No	NA	HPRC,HGSVC,1KG-ONT	Yes	NA	NA	NA	NA	NA	NA
chr7:157558083	chr7-157558083-allele1615848-349	INS	348	NA	0.12934947049924356,0.1873198847262248,0.010912698412698412,0.31809145129224653,0.19631901840490798	0.00772627	PTPRN2(5.035e-15, 0.811)	PTPRN2(5.035e-15, 0.811)	NA	NA	NA	NA	NA	NA	NA	No	NA	HPRC,HGSVC,1KG-ONT	Yes	NA	NA	NA	NA	NA	NA
chr7:157558083	chr7-157558083-allele1615853-339	INS	338	NA	0.01739788199697428,0.002881844380403458,0.0,0.0,0.0	0.0275374	PTPRN2(5.035e-15, 0.811)	PTPRN2(5.035e-15, 0.811)	NA	NA	NA	NA	NA	NA	NA	No	NA	HPRC,HGSVC,1KG-ONT	Yes	NA	NA	NA	NA	NA	NA
chr7:157558083	chr7-157558083-allele1615872-343	INS	342	NA	0.0007564296520423601,0.0,0.0,0.0,0.0	0.000918741	PTPRN2(5.035e-15, 0.811)	PTPRN2(5.035e-15, 0.811)	NA	NA	NA	NA	NA	NA	NA	No	NA	HPRC,HGSVC,1KG-ONT	Yes	NA	NA	NA	NA	NA	NA
chr7:157563018	chr7-157563018-allele1615907-1	DEL	78	NA	0.08623298033282904,0.005763688760806916,0.002976190476190476,0.007952286282306162,0.002044989775051125	0.120655	PTPRN2(5.035e-15, 0.811)	PTPRN2(5.035e-15, 0.811)	NA	NA	NA	NA	NA	NA	NA	No	NA	HPRC,HGSVC,1KG-ONT	No	NA	NA	NA	NA	NA	NA
chr7:157563252	chr7-157563252-allele1615917-1	DEL	81	NA	0.048411497730711045,0.03890489913544669,0.14087301587301587,0.041749502982107355,0.1523517382413088	0.0150186	PTPRN2(5.035e-15, 0.811)	PTPRN2(5.035e-15, 0.811)	NA	NA	NA	NA	NA	NA	NA	No	NA	HPRC,HGSVC,1KG-ONT	No	NA	NA	NA	NA	NA	NA
chr7:157563286	chr7-157563286-allele1615921-1	DEL	76	NA	0.0,0.0,0.005952380952380952,0.0,0.0	0.000422056	PTPRN2(5.035e-15, 0.811)	PTPRN2(5.035e-15, 0.811)	NA	NA	NA	NA	NA	NA	NA	No	NA	HPRC,HGSVC,1KG-ONT	No	NA	NA	NA	NA	NA	NA
chr7:157563333	chr7-157563333-allele1615923-1	DEL	76	NA	0.0015128593040847202,0.0,0.0,0.0,0.0	0.00234988	PTPRN2(5.035e-15, 0.811)	PTPRN2(5.035e-15, 0.811)	NA	NA	NA	NA	NA	NA	NA	No	NA	HPRC,HGSVC,1KG-ONT	No	NA	NA	NA	NA	NA	NA
chr7:157580942	chr7-157580942-allele1616085-1	DEL	64	NA	0.0022692889561270802,0.0,0.0,0.0,0.0	0.00377908	PTPRN2(5.035e-15, 0.811)	PTPRN2(5.035e-15, 0.811)	NA	NA	NA	NA	NA	NA	NA	No	NA	1KG-ONT	No	NA	NA	NA	NA	NA	NA
chr7:157587913	chr7-157587913-allele1616174-1	DEL	59	NA	0.0416036308623298,0.011527377521613832,0.0,0.0,0.0	0.059826	PTPRN2(5.035e-15, 0.811)	PTPRN2(5.035e-15, 0.811)	NA	NA	NA	NA	NA	NA	NA	No	NA	No	No	NA	NA	NA	NA	NA	NA
chr7:157588004	chr7-157588004-allele1616178-88	INS	87	NA	0.057488653555219364,0.011527377521613832,0.0,0.0,0.014314928425357873	0.0658766	PTPRN2(5.035e-15, 0.811)	PTPRN2(5.035e-15, 0.811)	NA	NA	NA	NA	NA	NA	NA	No	NA	HGSVC	No	NA	NA	NA	NA	NA	NA
chr7:157592531	chr7-157592531-allele1616233-92	INS	91	NA	0.014372163388804841,0.03314121037463977,0.10714285714285714,0.05069582504970179,0.10940695296523517	0.0341825	PTPRN2(5.035e-15, 0.811)	PTPRN2(5.035e-15, 0.811)	NA	NA	NA	NA	NA	NA	NA	No	NA	HGSVC	No	NA	NA	NA	NA	NA	NA
chr7:157595465	chr7-157595465-allele1616271-1	DEL	144	NA	0.0340393343419062,0.002881844380403458,0.0,0.0,0.0	0.0577141	PTPRN2(5.035e-15, 0.811)	PTPRN2(5.035e-15, 0.811)	NA	NA	NA	NA	NA	NA	NA	No	NA	HPRC,HGSVC	No	NA	NA	NA	NA	NA	NA
chr7:157595465	chr7-157595465-allele1616270-1	DEL	96	0.975882	0.2957639939485628,0.10086455331412104,0.003968253968253968,0.12226640159045726,0.12167689161554192	0.163266	PTPRN2(5.035e-15, 0.811)	PTPRN2(5.035e-15, 0.811)	NA	NA	NA	NA	NA	NA	NA	No	NA	HPRC,HGSVC,1KG-ONT	No	NA	Myopia (pathological)(PTPRN2, rs10274279, 4E-11, 0.9146092072569841)	Acidosis(6.15%, 2.84%, 2.25, [1.13;4.47], 0.027079),Acute exacerbation of chronic obstructive pulmonary disease(3.33%, 0.44%, 7.86, [1.76;35.06], 0.002545),Astigmatism(8.46%, 4.37%, 2.02, [1.14;3.59], 0.015536),Benign hypertensive renal disease with renal failure(3.08%, 1.09%, 2.88, [1.0;8.24], 0.049124),Cardiac arrhythmia(12.31%, 7.42%, 1.75, [1.1;2.78], 0.019464),Chlamydial infection(0.51%, 2.18%, 0.23, [0.05;1.06], 0.044504),Chronic kidney disease due to hypertension(6.92%, 3.71%, 1.93, [1.04;3.6], 0.042967),Chronic kidney disease stage 4(3.08%, 1.09%, 2.88, [1.0;8.24], 0.049124),Chronic obstructive pulmonary disease(9.74%, 5.46%, 1.87, [1.11;3.16], 0.024849),Coronary arteriosclerosis(5.38%, 2.18%, 2.55, [1.19;5.48], 0.016313),Dental caries(6.15%, 3.28%, 1.94, [1.0;3.75], 0.049582),Diverticular disease(4.36%, 1.53%, 2.94, [1.21;7.16], 0.020415),Gastrointestinal hemorrhage(4.62%, 1.97%, 2.41, [1.07;5.44], 0.031589),Genital herpes simplex(2.82%, 0.87%, 3.29, [1.04;10.43], 0.037588),Hernia of anterior abdominal wall(3.59%, 0.87%, 4.23, [1.38;12.95], 0.007575),Hidradenitis(2.56%, 0.66%, 3.99, [1.09;14.61], 0.045369),Hyperglycemia(8.72%, 5.02%, 1.81, [1.05;3.12], 0.038599),Hypertensive heart and renal disease with (congestive) heart failure(2.56%, 0.66%, 3.99, [1.09;14.61], 0.045369),Lobar pneumonia(2.82%, 0.44%, 6.62, [1.46;30.04], 0.008624),Lumbar spondylosis(13.08%, 8.52%, 1.62, [1.04;2.51], 0.03384),Moderate protein-calorie malnutrition (weight for age 60-74 percent of standard)(2.56%, 0.66%, 3.99, [1.09;14.61], 0.045369),Morbid obesity(26.41%, 19.87%, 1.45, [1.05;2.0], 0.02675),Obstructive sleep apnea syndrome(23.85%, 16.59%, 1.57, [1.12;2.21], 0.009608),Osteoarthritis(18.21%, 11.57%, 1.7, [1.16;2.5], 0.008284),Osteoporosis(6.41%, 3.28%, 2.02, [1.05;3.89], 0.035081),Peripheral nerve disease(6.67%, 2.84%, 2.45, [1.24;4.83], 0.008563),Pleural effusion(6.15%, 1.97%, 3.27, [1.5;7.13], 0.002082),Pneumothorax(2.56%, 0.22%, 12.03, [1.53;94.37], 0.003648),Polyp of colon(10.26%, 6.33%, 1.69, [1.03;2.78], 0.043515),Simple goiter(4.62%, 1.53%, 3.12, [1.29;7.54], 0.01293),Thyrotoxicosis(1.28%, 3.49%, 0.36, [0.13;0.99], 0.045862),Uterine leiomyoma(21.20%, 14.80%, 1.55, [1.02;2.35], 0.044081),Benign prostatic hyperplasia with outflow obstruction(4.04%, 15.13%, 0.24, [0.08;0.72], 0.006768),Erectile dysfunction(9.09%, 25.21%, 0.3, [0.13;0.66], 0.002324),Primary malignant neoplasm of prostate(5.05%, 14.29%, 0.32, [0.11;0.9], 0.025538),Secondary erectile dysfunction(7.07%, 21.01%, 0.29, [0.12;0.69], 0.003857)	NA	NA	NA
chr7:157595494	chr7-157595494-allele1616274-1	DEL	112	NA	0.015128593040847202,0.004322766570605188,0.0,0.0,0.0	0.0215265	PTPRN2(5.035e-15, 0.811)	PTPRN2(5.035e-15, 0.811)	NA	NA	NA	NA	NA	NA	NA	No	NA	HPRC,HGSVC,1KG-ONT	No	NA	NA	NA	NA	NA	NA
chr7:157595526	chr7-157595526-allele1616283-65	INS	64	NA	0.02798789712556732,0.0,0.0,0.0,0.0	0.0512495	PTPRN2(5.035e-15, 0.811)	PTPRN2(5.035e-15, 0.811)	NA	NA	NA	NA	NA	NA	NA	No	NA	HPRC,HGSVC	Yes	NA	NA	NA	NA	NA	NA
chr7:157595529	chr7-157595529-allele1616288-145	INS	144	NA	0.009833585476550681,0.001440922190201729,0.0,0.0,0.0	0.0157378	PTPRN2(5.035e-15, 0.811)	PTPRN2(5.035e-15, 0.811)	NA	NA	NA	NA	NA	NA	NA	No	NA	HPRC,HGSVC,1KG-ONT	Yes	NA	NA	NA	NA	NA	NA
chr7:157595542	chr7-157595542-allele1616290-145	INS	144	NA	0.007564296520423601,0.0,0.0,0.0,0.0	0.0137297	PTPRN2(5.035e-15, 0.811)	PTPRN2(5.035e-15, 0.811)	NA	NA	NA	NA	NA	NA	NA	No	NA	HPRC,HGSVC,1KG-ONT	Yes	NA	NA	NA	NA	NA	NA
chr7:157595542	chr7-157595542-allele1616291-161	INS	160	NA	0.03177004538577912,0.001440922190201729,0.0,0.0,0.0	0.055785	PTPRN2(5.035e-15, 0.811)	PTPRN2(5.035e-15, 0.811)	NA	NA	NA	NA	NA	NA	NA	No	NA	HPRC,HGSVC,1KG-ONT	Yes	NA	NA	NA	NA	NA	NA
chr7:157595547	chr7-157595547-allele1616294-129	INS	128	NA	0.02118003025718608,0.04899135446685879,0.1001984126984127,0.006958250497017893,0.0081799591002045	0.00500904	PTPRN2(5.035e-15, 0.811)	PTPRN2(5.035e-15, 0.811)	NA	NA	NA	NA	NA	NA	NA	No	NA	HPRC,HGSVC,1KG-ONT	Yes	NA	NA	NA	NA	NA	NA
chr7:157595547	chr7-157595547-allele1616295-145	INS	144	NA	0.00832072617246596,0.0,0.0,0.0,0.0	0.0151436	PTPRN2(5.035e-15, 0.811)	PTPRN2(5.035e-15, 0.811)	NA	NA	NA	NA	NA	NA	NA	No	NA	HPRC,HGSVC,1KG-ONT	Yes	NA	NA	NA	NA	NA	NA
chr7:157595574	chr7-157595574-allele1616298-113	INS	112	NA	0.012102874432677761,0.004322766570605188,0.005952380952380952,0.0,0.0	0.00879698	PTPRN2(5.035e-15, 0.811)	PTPRN2(5.035e-15, 0.811)	NA	NA	NA	NA	NA	NA	NA	No	NA	HPRC,HGSVC,1KG-ONT	Yes	NA	NA	NA	NA	NA	NA
chr7:157595574	chr7-157595574-allele1616299-97	INS	96	NA	0.00832072617246596,0.0,0.0,0.0,0.0	0.0151436	PTPRN2(5.035e-15, 0.811)	PTPRN2(5.035e-15, 0.811)	NA	NA	NA	NA	NA	NA	NA	No	NA	HPRC,HGSVC	Yes	NA	NA	NA	NA	NA	NA
chr7:157595605	chr7-157595605-allele1616306-1	DEL	64	NA	0.0,0.011527377521613832,0.0,0.0,0.0	0.000963133	PTPRN2(5.035e-15, 0.811)	PTPRN2(5.035e-15, 0.811)	NA	NA	NA	NA	NA	NA	NA	No	NA	HPRC	No	NA	NA	NA	NA	NA	NA
chr7:157598362	chr7-157598362-allele1616337-1	DEL	69	NA	0.09757942511346444,0.005763688760806916,0.0,0.0,0.0	0.161837	PTPRN2(5.035e-15, 0.811)	PTPRN2(5.035e-15, 0.811)	NA	NA	NA	NA	NA	NA	NA	No	NA	HPRC,HGSVC,1KG-ONT	No	NA	NA	NA	NA	NA	NA
chr7:157598465	chr7-157598465-allele1616341-1	DEL	78	NA	0.0529500756429652,0.002881844380403458,0.0,0.0,0.0	0.0910446	PTPRN2(5.035e-15, 0.811)	PTPRN2(5.035e-15, 0.811)	NA	NA	NA	NA	NA	NA	NA	No	NA	HPRC,HGSVC,1KG-ONT	Yes	NA	NA	NA	NA	NA	NA
chr7:157599905	chr7-157599905-allele1616365-1	DEL	64	NA	0.0007564296520423601,0.001440922190201729,0.0,0.0019880715705765406,0.0	NA	PTPRN2(5.035e-15, 0.811)	PTPRN2(5.035e-15, 0.811)	NA	NA	NA	NA	NA	NA	NA	No	NA	No	No	NA	NA	NA	NA	NA	NA
chr7:157599905	chr7-157599905-allele1616367-161	INS	160	NA	0.0,0.0,0.0,0.016898608349900597,0.002044989775051125	0.00294382	PTPRN2(5.035e-15, 0.811)	PTPRN2(5.035e-15, 0.811)	NA	NA	NA	NA	NA	NA	NA	No	NA	No	No	NA	NA	NA	NA	NA	NA
chr7:157611690	chr7-157611690-allele1616447-57	INS	56	NA	0.049167927382753406,0.005763688760806916,0.0,0.0,0.005112474437627812	0.0712518	PTPRN2(5.035e-15, 0.811)	PTPRN2(5.035e-15, 0.811)	NA	NA	NA	NA	NA	NA	NA	No	NA	HPRC,HGSVC,1KG-ONT	No	NA	NA	NA	NA	NA	NA
chr7:157611719	chr7-157611719-allele1616448-1	DEL	112	NA	0.009077155824508321,0.001440922190201729,0.0,0.0,0.0	0.0143383	PTPRN2(5.035e-15, 0.811)	PTPRN2(5.035e-15, 0.811)	NA	NA	NA	NA	NA	NA	NA	No	NA	No	No	NA	NA	NA	NA	NA	NA
chr7:157611738	chr7-157611738-allele1616450-57	INS	56	NA	0.014372163388804841,0.001440922190201729,0.0,0.0,0.0	0.0241257	PTPRN2(5.035e-15, 0.811)	PTPRN2(5.035e-15, 0.811)	NA	NA	NA	NA	NA	NA	NA	No	NA	HPRC,HGSVC,1KG-ONT	No	NA	NA	NA	NA	NA	NA
chr7:157611746	chr7-157611746-allele1616451-1	DEL	56	NA	0.0037821482602118004,0.0,0.0,0.0,0.0010224948875255625	0.00462462	PTPRN2(5.035e-15, 0.811)	PTPRN2(5.035e-15, 0.811)	NA	NA	NA	NA	NA	NA	NA	No	NA	HPRC,HGSVC,1KG-ONT	No	NA	NA	NA	NA	NA	NA
chr7:157611794	chr7-157611794-allele1616457-57	INS	56	NA	0.01588502269288956,0.0,0.0,0.0,0.0	0.0291787	PTPRN2(5.035e-15, 0.811)	PTPRN2(5.035e-15, 0.811)	NA	NA	NA	NA	NA	NA	NA	No	NA	HPRC,HGSVC,1KG-ONT	No	NA	NA	NA	NA	NA	NA
chr7:157611852	chr7-157611852-allele1616461-59	INS	58	NA	0.0007564296520423601,0.0,0.0,0.0,0.0	0.000918741	PTPRN2(5.035e-15, 0.811)	PTPRN2(5.035e-15, 0.811)	NA	NA	NA	NA	NA	NA	NA	No	NA	HPRC,HGSVC,1KG-ONT	No	NA	NA	NA	NA	NA	NA
chr7:157617211	chr7-157617211-allele1616512-75	INS	74	NA	0.0022692889561270802,0.0,0.0,0.0,0.007157464212678937	NA	PTPRN2(5.035e-15, 0.811)	PTPRN2(5.035e-15, 0.811)	NA	NA	NA	NA	NA	NA	NA	No	NA	No	No	NA	NA	NA	NA	NA	NA
chr7:157617313	chr7-157617313-allele1616515-1	DEL	74	NA	0.0030257186081694403,0.004322766570605188,0.0,0.0,0.0	0.00123841	PTPRN2(5.035e-15, 0.811)	PTPRN2(5.035e-15, 0.811)	NA	NA	NA	NA	NA	NA	NA	No	NA	HPRC	No	NA	NA	NA	NA	NA	NA
chr7:157620856	chr7-157620856-allele1616543-131	INS	130	NA	0.024962178517397883,0.008645533141210375,0.00496031746031746,0.002982107355864811,0.0081799591002045	0.0157395	PTPRN2(5.035e-15, 0.811)	PTPRN2(5.035e-15, 0.811)	NA	NA	NA	NA	NA	NA	NA	No	NA	HPRC,HGSVC,1KG-ONT	No	NA	NA	NA	NA	NA	NA
chr7:157620891	chr7-157620891-allele1616547-66	INS	65	NA	0.0030257186081694403,0.0,0.0,0.0,0.0	0.00520636	PTPRN2(5.035e-15, 0.811)	PTPRN2(5.035e-15, 0.811)	NA	NA	NA	NA	NA	NA	NA	No	NA	HPRC,HGSVC,1KG-ONT	No	NA	NA	NA	NA	NA	NA
chr7:157620904	chr7-157620904-allele1616552-131	INS	130	NA	0.0015128593040847202,0.0,0.0,0.0,0.0	0.00234988	PTPRN2(5.035e-15, 0.811)	PTPRN2(5.035e-15, 0.811)	NA	NA	NA	NA	NA	NA	NA	No	NA	HPRC,HGSVC,1KG-ONT	No	NA	NA	NA	NA	NA	NA
chr7:157620904	chr7-157620904-allele1616549-66	INS	65	NA	0.012859304084720122,0.0,0.0,0.0,0.0	0.0235872	PTPRN2(5.035e-15, 0.811)	PTPRN2(5.035e-15, 0.811)	NA	NA	NA	NA	NA	NA	NA	No	NA	HPRC,HGSVC,1KG-ONT	No	NA	NA	NA	NA	NA	NA
chr7:157620904	chr7-157620904-allele1616550-1	DEL	65	NA	0.00529500756429652,0.06340057636887608,0.00496031746031746,0.10934393638170974,0.053169734151329244	0.0312747	PTPRN2(5.035e-15, 0.811)	PTPRN2(5.035e-15, 0.811)	NA	NA	NA	NA	NA	NA	NA	No	NA	HPRC,HGSVC,1KG-ONT	No	NA	NA	NA	NA	NA	NA
chr7:157620969	chr7-157620969-allele1616553-195	INS	194	NA	0.040090771558245086,0.010086455331412104,0.0,0.0,0.0	0.0588978	PTPRN2(5.035e-15, 0.811)	PTPRN2(5.035e-15, 0.811)	NA	NA	NA	NA	NA	NA	NA	No	NA	HPRC,HGSVC	No	NA	NA	NA	NA	NA	NA
chr7:157620971	chr7-157620971-allele1616555-1	DEL	323	NA	0.0007564296520423601,0.0,0.0,0.0,0.0	0.000918741	PTPRN2(5.035e-15, 0.811)	PTPRN2(5.035e-15, 0.811)	NA	NA	NA	NA	NA	NA	NA	No	NA	HPRC,HGSVC,1KG-ONT	Yes	NA	NA	NA	NA	NA	NA
chr7:157621036	chr7-157621036-allele1616566-1	DEL	258	NA	0.024962178517397883,0.0,0.0,0.0,0.0	0.0457756	PTPRN2(5.035e-15, 0.811)	PTPRN2(5.035e-15, 0.811)	NA	NA	NA	NA	NA	NA	NA	No	NA	HPRC,HGSVC,1KG-ONT	Yes	NA	NA	NA	NA	NA	NA
chr7:157621055	chr7-157621055-allele1616569-68	INS	67	NA	0.0022692889561270802,0.0,0.0,0.0,0.0	0.00377908	PTPRN2(5.035e-15, 0.811)	PTPRN2(5.035e-15, 0.811)	NA	NA	NA	NA	NA	NA	NA	No	NA	HPRC,HGSVC,1KG-ONT	No	NA	NA	NA	NA	NA	NA
chr7:157621156	chr7-157621156-allele1616594-265	INS	264	NA	0.0,0.002881844380403458,0.0,0.0,0.0	NA	PTPRN2(5.035e-15, 0.811)	PTPRN2(5.035e-15, 0.811)	NA	NA	NA	NA	NA	NA	NA	No	NA	HPRC,HGSVC	No	NA	NA	NA	NA	NA	NA
chr7:157621212	chr7-157621212-allele1616606-196	INS	195	NA	0.007564296520423601,0.004322766570605188,0.003968253968253968,0.0,0.0	0.00422108	PTPRN2(5.035e-15, 0.811)	PTPRN2(5.035e-15, 0.811)	NA	NA	NA	NA	NA	NA	NA	No	NA	HPRC,HGSVC	No	NA	NA	NA	NA	NA	NA
chr7:157621212	chr7-157621212-allele1616608-196	INS	195	NA	0.006051437216338881,0.0,0.0,0.0,0.0	0.0108963	PTPRN2(5.035e-15, 0.811)	PTPRN2(5.035e-15, 0.811)	NA	NA	NA	NA	NA	NA	NA	No	NA	HPRC,HGSVC	No	NA	NA	NA	NA	NA	NA
chr7:157621217	chr7-157621217-allele1616613-67	INS	66	NA	0.00680786686838124,0.004322766570605188,0.000992063492063492,0.003976143141153081,0.009202453987730062	NA	PTPRN2(5.035e-15, 0.811)	PTPRN2(5.035e-15, 0.811)	NA	NA	NA	NA	NA	NA	NA	No	NA	HPRC,HGSVC,1KG-ONT	No	NA	NA	NA	NA	NA	NA
chr7:157621217	chr7-157621217-allele1616615-261	INS	260	NA	0.018154311649016642,0.001440922190201729,0.0,0.0,0.0	0.0310849	PTPRN2(5.035e-15, 0.811)	PTPRN2(5.035e-15, 0.811)	NA	NA	NA	NA	NA	NA	NA	No	NA	HPRC,HGSVC	No	NA	NA	NA	NA	NA	NA
chr7:157621217	chr7-157621217-allele1616611-66	INS	65	NA	0.37821482602118,0.4250720461095101,0.2906746031746032,0.3250497017892644,0.42433537832310836	0.000157815	PTPRN2(5.035e-15, 0.811)	PTPRN2(5.035e-15, 0.811)	NA	NA	NA	NA	NA	NA	NA	No	NA	HPRC,HGSVC,1KG-ONT	No	NA	NA	NA	NA	NA	NA
chr7:157621218	chr7-157621218-allele1616618-130	INS	129	NA	0.08698940998487141,0.06051873198847262,0.11408730158730158,0.0437375745526839,0.041922290388548056	0.00289669	PTPRN2(5.035e-15, 0.811)	PTPRN2(5.035e-15, 0.811)	NA	NA	NA	NA	NA	NA	NA	No	NA	HPRC,HGSVC,1KG-ONT	No	NA	NA	NA	NA	NA	NA
chr7:157621218	chr7-157621218-allele1616619-131	INS	130	NA	0.02042360060514372,0.0,0.0,0.0,0.0	0.0375102	PTPRN2(5.035e-15, 0.811)	PTPRN2(5.035e-15, 0.811)	NA	NA	NA	NA	NA	NA	NA	No	NA	HPRC,HGSVC,1KG-ONT	No	NA	NA	NA	NA	NA	NA
chr7:157621229	chr7-157621229-allele1616621-326	INS	325	NA	0.018154311649016642,0.001440922190201729,0.0,0.0,0.0	0.0310849	PTPRN2(5.035e-15, 0.811)	PTPRN2(5.035e-15, 0.811)	NA	NA	NA	NA	NA	NA	NA	No	NA	HPRC,HGSVC,1KG-ONT	No	NA	NA	NA	NA	NA	NA
chr7:157621229	chr7-157621229-allele1616622-716	INS	715	NA	0.0030257186081694403,0.0,0.0,0.0,0.0	0.00520636	PTPRN2(5.035e-15, 0.811)	PTPRN2(5.035e-15, 0.811)	NA	NA	NA	NA	NA	NA	NA	No	NA	1KG-ONT	No	NA	NA	NA	NA	NA	NA
chr7:157621229	chr7-157621229-allele1616620-131	INS	130	NA	0.00529500756429652,0.002881844380403458,0.000992063492063492,0.0,0.0	0.00451357	PTPRN2(5.035e-15, 0.811)	PTPRN2(5.035e-15, 0.811)	NA	NA	NA	NA	NA	NA	NA	No	NA	HPRC,HGSVC,1KG-ONT	No	NA	NA	NA	NA	NA	NA
chr7:157621294	chr7-157621294-allele1616640-651	INS	650	NA	0.0030257186081694403,0.0,0.0,0.0,0.0	0.00520636	PTPRN2(5.035e-15, 0.811)	PTPRN2(5.035e-15, 0.811)	NA	NA	NA	NA	NA	NA	NA	No	NA	1KG-ONT	No	NA	NA	NA	NA	NA	NA
chr7:157621294	chr7-157621294-allele1616641-66	INS	65	NA	0.0,0.0,0.000992063492063492,0.0,0.0	NA	PTPRN2(5.035e-15, 0.811)	PTPRN2(5.035e-15, 0.811)	NA	NA	NA	NA	NA	NA	NA	No	NA	HPRC,HGSVC,1KG-ONT	No	NA	NA	NA	NA	NA	NA
chr7:157621294	chr7-157621294-allele1616635-66	INS	65	NA	0.0113464447806354,0.001440922190201729,0.0,0.0,0.0010224948875255625	0.0165726	PTPRN2(5.035e-15, 0.811)	PTPRN2(5.035e-15, 0.811)	NA	NA	NA	NA	NA	NA	NA	No	NA	HPRC,HGSVC,1KG-ONT	No	NA	NA	NA	NA	NA	NA
chr7:157621294	chr7-157621294-allele1616636-261	INS	260	NA	0.046898638426626324,0.024495677233429394,0.0,0.02286282306163022,0.019427402862985686	0.0194967	PTPRN2(5.035e-15, 0.811)	PTPRN2(5.035e-15, 0.811)	NA	NA	NA	NA	NA	NA	NA	No	NA	HPRC,HGSVC	No	NA	NA	NA	NA	NA	NA
chr7:157621294	chr7-157621294-allele1616646-66	INS	65	NA	0.0022692889561270802,0.0,0.0,0.0,0.0	0.00377908	PTPRN2(5.035e-15, 0.811)	PTPRN2(5.035e-15, 0.811)	NA	NA	NA	NA	NA	NA	NA	No	NA	HPRC,HGSVC,1KG-ONT	No	NA	NA	NA	NA	NA	NA
chr7:157621294	chr7-157621294-allele1616638-261	INS	260	NA	0.0015128593040847202,0.0,0.0,0.0,0.0	0.00234988	PTPRN2(5.035e-15, 0.811)	PTPRN2(5.035e-15, 0.811)	NA	NA	NA	NA	NA	NA	NA	No	NA	HPRC,HGSVC	No	NA	NA	NA	NA	NA	NA
chr7:157621294	chr7-157621294-allele1616648-131	INS	130	NA	0.0,0.004322766570605188,0.003968253968253968,0.0,0.0	0.000778337	PTPRN2(5.035e-15, 0.811)	PTPRN2(5.035e-15, 0.811)	NA	NA	NA	NA	NA	NA	NA	No	NA	HPRC,HGSVC,1KG-ONT	No	NA	NA	NA	NA	NA	NA
chr7:157621318	chr7-157621318-allele1616649-66	INS	65	NA	0.00832072617246596,0.0,0.0,0.0,0.0	0.0151436	PTPRN2(5.035e-15, 0.811)	PTPRN2(5.035e-15, 0.811)	NA	NA	NA	NA	NA	NA	NA	No	NA	HPRC,HGSVC,1KG-ONT	No	NA	NA	NA	NA	NA	NA
chr7:157621372	chr7-157621372-allele1616654-66	INS	65	NA	0.018910741301059002,0.002881844380403458,0.0,0.0,0.0	0.0303794	PTPRN2(5.035e-15, 0.811)	PTPRN2(5.035e-15, 0.811)	NA	NA	PTPRN2(5.035e-15, 0.811)	PTPRN2(5.035e-15, 0.811)	NA	NA	NA	No	NA	HPRC,HGSVC,1KG-ONT	No	NA	NA	NA	NA	NA	NA
chr7:157646912	chr7-157646912-allele1616873-1	DEL	1190	NA	0.06959152798789713,0.005763688760806916,0.0,0.0019880715705765406,0.005112474437627812	0.102743	PTPRN2(5.035e-15, 0.811)	PTPRN2(5.035e-15, 0.811)	NA	NA	NA	NA	NA	NA	NA	Yes	NA	HPRC,HGSVC	Yes	NA	NA	NA	NA	NA	NA
chr7:157646946	chr7-157646946-allele1616877-1	DEL	2074	NA	0.0037821482602118004,0.0446685878962536,0.13690476190476192,0.002982107355864811,0.032719836400818	0.0320028	PTPRN2(5.035e-15, 0.811)	PTPRN2(5.035e-15, 0.811)	NA	NA	NA	NA	NA	NA	NA	Yes	NA	HPRC,HGSVC,1KG-ONT	Yes	NA	NA	NA	NA	NA	NA
chr7:157647028	chr7-157647028-allele1616879-1	DEL	714	NA	0.10514372163388805,0.0936599423631124,0.02976190476190476,0.048707753479125246,0.03169734151329243	0.0272959	PTPRN2(5.035e-15, 0.811)	PTPRN2(5.035e-15, 0.811)	NA	NA	NA	NA	NA	NA	NA	Yes	NA	HPRC,HGSVC,1KG-ONT	Yes	NA	NA	NA	NA	NA	NA
chr7:157647096	chr7-157647096-allele1616881-1	DEL	646	NA	0.0015128593040847202,0.020172910662824207,0.003968253968253968,0.030815109343936383,0.00408997955010225	0.00706333	PTPRN2(5.035e-15, 0.811)	PTPRN2(5.035e-15, 0.811)	NA	NA	NA	NA	NA	NA	NA	Yes	NA	HPRC,HGSVC,1KG-ONT	Yes	NA	NA	NA	NA	NA	NA
chr7:157647117	chr7-157647117-allele1616882-1	DEL	1054	NA	0.16338880484114976,0.21757925072046108,0.09722222222222222,0.24751491053677932,0.18200408997955012	0.000836736	PTPRN2(5.035e-15, 0.811)	PTPRN2(5.035e-15, 0.811)	NA	NA	NA	NA	NA	NA	NA	Yes	NA	HPRC,HGSVC	Yes	NA	NA	NA	NA	NA	NA
chr7:157647320	chr7-157647320-allele1616888-1	DEL	986	NA	0.0,0.025936599423631124,0.0,0.0,0.010224948875255624	0.00455544	PTPRN2(5.035e-15, 0.811)	PTPRN2(5.035e-15, 0.811)	NA	NA	NA	NA	NA	NA	NA	Yes	NA	HPRC,HGSVC	Yes	NA	NA	NA	NA	NA	NA
chr7:157647371	chr7-157647371-allele1616889-1	DEL	713	NA	0.03479576399394856,0.001440922190201729,0.003968253968253968,0.002982107355864811,0.018404907975460124	0.0262276	PTPRN2(5.035e-15, 0.811)	PTPRN2(5.035e-15, 0.811)	NA	NA	NA	NA	NA	NA	NA	Yes	NA	HPRC,HGSVC,1KG-ONT	Yes	NA	NA	NA	NA	NA	NA
chr7:157647762	chr7-157647762-allele1616899-273	INS	272	NA	0.0037821482602118004,0.001440922190201729,0.000992063492063492,0.0009940357852882703,0.0	0.00224623	PTPRN2(5.035e-15, 0.811)	PTPRN2(5.035e-15, 0.811)	NA	NA	NA	NA	NA	NA	NA	Yes	NA	No	No	NA	NA	NA	NA	NA	NA
chr7:157648034	chr7-157648034-allele1616912-1	DEL	272	NA	0.0,0.008645533141210375,0.0,0.0,0.0	0.000422056	PTPRN2(5.035e-15, 0.811)	PTPRN2(5.035e-15, 0.811)	NA	NA	NA	NA	NA	NA	NA	Yes	NA	1KG-ONT	No	NA	NA	NA	NA	NA	NA
chr7:157648090	chr7-157648090-allele1616914-682	INS	681	NA	0.0045385779122541605,0.002881844380403458,0.001984126984126984,0.0,0.0	0.00247593	PTPRN2(5.035e-15, 0.811)	PTPRN2(5.035e-15, 0.811)	NA	NA	NA	NA	NA	NA	NA	Yes	NA	HGSVC	No	NA	NA	NA	NA	NA	NA
chr7:157648205	chr7-157648205-allele1616929-1	DEL	374	NA	0.0007564296520423601,0.001440922190201729,0.0,0.0019880715705765406,0.0	NA	PTPRN2(5.035e-15, 0.811)	PTPRN2(5.035e-15, 0.811)	NA	NA	NA	NA	NA	NA	NA	Yes	NA	1KG-ONT	No	NA	NA	NA	NA	NA	NA
chr7:157648374	chr7-157648374-allele1616948-1	DEL	782	NA	0.0045385779122541605,0.0,0.0,0.0,0.0	0.00805514	PTPRN2(5.035e-15, 0.811)	PTPRN2(5.035e-15, 0.811)	NA	NA	NA	NA	NA	NA	NA	Yes	NA	HPRC,HGSVC,1KG-ONT	No	NA	NA	NA	NA	NA	NA
chr7:157648675	chr7-157648675-allele1616996-103	INS	102	NA	0.00529500756429652,0.0345821325648415,0.013888888888888888,0.02584493041749503,0.013292433537832311	0.00675404	PTPRN2(5.035e-15, 0.811)	PTPRN2(5.035e-15, 0.811)	NA	NA	NA	NA	NA	NA	NA	Yes	NA	No	No	NA	NA	NA	NA	NA	NA
chr7:157649459	chr7-157649459-allele1617077-1	DEL	102	NA	0.0007564296520423601,0.0,0.0,0.0,0.00408997955010225	NA	PTPRN2(5.035e-15, 0.811)	PTPRN2(5.035e-15, 0.811)	NA	NA	NA	NA	NA	NA	NA	Yes	NA	HPRC,HGSVC,1KG-ONT	No	NA	NA	NA	NA	NA	NA
chr7:157649487	chr7-157649487-allele1617081-1	DEL	136	NA	0.0015128593040847202,0.011527377521613832,0.015873015873015872,0.030815109343936383,0.0010224948875255625	0.00754239	PTPRN2(5.035e-15, 0.811)	PTPRN2(5.035e-15, 0.811)	NA	NA	NA	NA	NA	NA	NA	Yes	NA	HPRC,HGSVC,1KG-ONT	No	NA	NA	NA	NA	NA	NA
chr7:157649734	chr7-157649734-allele1617102-1	DEL	170	NA	0.16187594553706505,0.18876080691642652,0.26785714285714285,0.13021868787276342,0.17075664621676892	0.00203859	PTPRN2(5.035e-15, 0.811)	PTPRN2(5.035e-15, 0.811)	NA	NA	NA	NA	NA	NA	NA	Yes	NA	HPRC,HGSVC,1KG-ONT	No	NA	NA	NA	NA	NA	NA
chr7:157649781	chr7-157649781-allele1617107-1	DEL	102	NA	0.0015128593040847202,0.0,0.0,0.0,0.0	0.00234988	PTPRN2(5.035e-15, 0.811)	PTPRN2(5.035e-15, 0.811)	NA	NA	NA	NA	NA	NA	NA	Yes	NA	HPRC,HGSVC,1KG-ONT	No	NA	NA	NA	NA	NA	NA
chr7:157649870	chr7-157649870-allele1617118-1	DEL	68	NA	0.0007564296520423601,0.0,0.0,0.005964214711729622,0.0010224948875255625	NA	PTPRN2(5.035e-15, 0.811)	PTPRN2(5.035e-15, 0.811)	NA	NA	NA	NA	NA	NA	NA	No	NA	HPRC,HGSVC,1KG-ONT	No	NA	NA	NA	NA	NA	NA
chr7:157653952	chr7-157653952-allele1617157-115	INS	114	NA	0.08018154311649017,0.10806916426512968,0.12003968253968254,0.09542743538767395,0.07259713701431493	0.00144772	PTPRN2(5.035e-15, 0.811)	PTPRN2(5.035e-15, 0.811)	NA	NA	NA	NA	NA	NA	NA	No	NA	HPRC,HGSVC,1KG-ONT	No	NA	NA	NA	NA	NA	NA
chr7:157653952	chr7-157653952-allele1617158-115	INS	114	NA	0.0,0.010086455331412104,0.01984126984126984,0.0,0.007157464212678937	0.00571852	PTPRN2(5.035e-15, 0.811)	PTPRN2(5.035e-15, 0.811)	NA	NA	NA	NA	NA	NA	NA	No	NA	HPRC,HGSVC,1KG-ONT	No	NA	NA	NA	NA	NA	NA
chr7:157653996	chr7-157653996-allele1617159-123	INS	122	NA	0.20196671709531014,0.45244956772334294,0.5198412698412699,0.43737574552683894,0.3425357873210634	0.110096	PTPRN2(5.035e-15, 0.811)	PTPRN2(5.035e-15, 0.811)	NA	NA	NA	NA	NA	NA	NA	No	NA	HPRC,HGSVC,1KG-ONT	No	NA	NA	NA	NA	NA	NA
chr7:157654056	chr7-157654056-allele1617161-115	INS	114	NA	0.0037821482602118004,0.0,0.0,0.0,0.0010224948875255625	0.00462462	PTPRN2(5.035e-15, 0.811)	PTPRN2(5.035e-15, 0.811)	NA	NA	NA	NA	NA	NA	NA	No	NA	HPRC,HGSVC,1KG-ONT	No	NA	NA	NA	NA	NA	NA
chr7:157656080	chr7-157656080-allele1617186-318	INS	317	NA	0.0,0.004322766570605188,0.02976190476190476,0.004970178926441352,0.07566462167689161	0.0203037	PTPRN2(5.035e-15, 0.811)	PTPRN2(5.035e-15, 0.811)	NA	NA	NA	NA	NA	NA	NA	No	NA	HPRC,HGSVC,1KG-ONT	Yes	NA	NA	NA	NA	NA	NA
chr7:157656080	chr7-157656080-allele1617178-318	INS	317	NA	0.006051437216338881,0.08645533141210375,0.016865079365079364,0.1172962226640159,0.06134969325153374	0.0385193	PTPRN2(5.035e-15, 0.811)	PTPRN2(5.035e-15, 0.811)	NA	NA	NA	NA	NA	NA	NA	No	NA	HPRC,HGSVC,1KG-ONT	Yes	NA	NA	NA	NA	NA	NA
chr7:157656080	chr7-157656080-allele1617184-319	INS	318	NA	0.0,0.0,0.0,0.0437375745526839,0.005112474437627812	0.00846233	PTPRN2(5.035e-15, 0.811)	PTPRN2(5.035e-15, 0.811)	NA	NA	NA	NA	NA	NA	NA	No	NA	HPRC,HGSVC,1KG-ONT	Yes	NA	NA	NA	NA	NA	NA
chr7:157656080	chr7-157656080-allele1617182-315	INS	314	NA	0.00529500756429652,0.002881844380403458,0.013888888888888888,0.0009940357852882703,0.0	NA	PTPRN2(5.035e-15, 0.811)	PTPRN2(5.035e-15, 0.811)	NA	NA	NA	NA	NA	NA	NA	No	NA	HPRC,HGSVC,1KG-ONT	Yes	NA	NA	NA	NA	NA	NA
chr7:157656080	chr7-157656080-allele1617180-317	INS	316	NA	0.012102874432677761,0.012968299711815562,0.03670634920634921,0.013916500994035786,0.017382413087934562	0.00154511	PTPRN2(5.035e-15, 0.811)	PTPRN2(5.035e-15, 0.811)	NA	NA	NA	NA	NA	NA	NA	No	NA	HPRC,HGSVC,1KG-ONT	Yes	NA	NA	NA	NA	NA	NA
chr7:157656080	chr7-157656080-allele1617176-318	INS	317	NA	0.2291981845688351,0.3270893371757925,0.5029761904761905,0.23856858846918488,0.2668711656441718	0.0253796	PTPRN2(5.035e-15, 0.811)	PTPRN2(5.035e-15, 0.811)	NA	NA	NA	NA	NA	NA	NA	No	NA	HPRC,HGSVC,1KG-ONT	Yes	NA	NA	NA	NA	NA	NA
chr7:157656080	chr7-157656080-allele1617177-321	INS	320	NA	0.0007564296520423601,0.03314121037463977,0.0,0.009940357852882704,0.00408997955010225	0.00508581	PTPRN2(5.035e-15, 0.811)	PTPRN2(5.035e-15, 0.811)	NA	NA	NA	NA	NA	NA	NA	No	NA	HPRC,HGSVC,1KG-ONT	Yes	NA	NA	NA	NA	NA	NA
chr7:157656080	chr7-157656080-allele1617189-318	INS	317	NA	0.0030257186081694403,0.001440922190201729,0.0,0.010934393638170975,0.0	NA	PTPRN2(5.035e-15, 0.811)	PTPRN2(5.035e-15, 0.811)	NA	NA	NA	NA	NA	NA	NA	No	NA	HPRC,HGSVC,1KG-ONT	Yes	NA	NA	NA	NA	NA	NA
chr7:157656080	chr7-157656080-allele1617181-319	INS	318	NA	0.00832072617246596,0.011527377521613832,0.0,0.0,0.0	0.00442652	PTPRN2(5.035e-15, 0.811)	PTPRN2(5.035e-15, 0.811)	NA	NA	NA	NA	NA	NA	NA	No	NA	HPRC,HGSVC,1KG-ONT	Yes	NA	NA	NA	NA	NA	NA
chr7:157656080	chr7-157656080-allele1617179-316	INS	315	NA	0.03479576399394856,0.018731988472622477,0.011904761904761904,0.027833001988071572,0.005112474437627812	0.00837806	PTPRN2(5.035e-15, 0.811)	PTPRN2(5.035e-15, 0.811)	NA	NA	NA	NA	NA	NA	NA	No	NA	HPRC,HGSVC,1KG-ONT	Yes	NA	NA	NA	NA	NA	NA
chr7:157656080	chr7-157656080-allele1617185-319	INS	318	NA	0.0015128593040847202,0.0,0.0,0.0,0.0	0.00234988	PTPRN2(5.035e-15, 0.811)	PTPRN2(5.035e-15, 0.811)	NA	NA	NA	NA	NA	NA	NA	No	NA	HPRC,HGSVC,1KG-ONT	Yes	NA	NA	NA	NA	NA	NA
chr7:157656080	chr7-157656080-allele1617183-317	INS	316	NA	0.0037821482602118004,0.0,0.0,0.0,0.0	0.00663171	PTPRN2(5.035e-15, 0.811)	PTPRN2(5.035e-15, 0.811)	NA	NA	NA	NA	NA	NA	NA	No	NA	HPRC,HGSVC,1KG-ONT	Yes	NA	NA	NA	NA	NA	NA
chr7:157656080	chr7-157656080-allele1617190-318	INS	317	NA	0.0,0.0,0.005952380952380952,0.0,0.007157464212678937	0.00188759	PTPRN2(5.035e-15, 0.811)	PTPRN2(5.035e-15, 0.811)	NA	NA	NA	NA	NA	NA	NA	No	NA	HPRC,HGSVC,1KG-ONT	Yes	NA	NA	NA	NA	NA	NA
chr7:157657053	chr7-157657053-allele1617211-1	DEL	86	NA	0.0045385779122541605,0.0,0.00992063492063492,0.0,0.0	NA	PTPRN2(5.035e-15, 0.811)	PTPRN2(5.035e-15, 0.811)	NA	NA	NA	NA	NA	NA	NA	No	NA	HPRC	Yes	NA	NA	NA	NA	NA	NA
chr7:157657141	chr7-157657141-allele1617220-1	DEL	159	NA	0.0,0.001440922190201729,0.0,0.006958250497017893,0.0	0.000963133	PTPRN2(5.035e-15, 0.811)	PTPRN2(5.035e-15, 0.811)	NA	NA	NA	NA	NA	NA	NA	No	NA	HGSVC	Yes	NA	NA	NA	NA	NA	NA
chr7:157657272	chr7-157657272-allele1617227-1	DEL	349	NA	0.0022692889561270802,0.0,0.0,0.005964214711729622,0.0	NA	PTPRN2(5.035e-15, 0.811)	PTPRN2(5.035e-15, 0.811)	NA	NA	NA	NA	NA	NA	NA	No	NA	No	No	NA	NA	NA	NA	NA	NA
chr7:157657472	chr7-157657472-allele1617245-1	DEL	323	NA	0.0,0.001440922190201729,0.0,0.006958250497017893,0.0	0.000963133	PTPRN2(5.035e-15, 0.811)	PTPRN2(5.035e-15, 0.811)	NA	NA	NA	NA	NA	NA	NA	No	NA	HGSVC	No	NA	NA	NA	NA	NA	NA
chr7:157657473	chr7-157657473-allele1617246-1	DEL	196	NA	0.0022692889561270802,0.001440922190201729,0.0,0.0,0.0	0.0019853	PTPRN2(5.035e-15, 0.811)	PTPRN2(5.035e-15, 0.811)	NA	NA	NA	NA	NA	NA	NA	No	NA	HGSVC	No	NA	NA	NA	NA	NA	NA
chr7:157657711	chr7-157657711-allele1617268-90	INS	89	NA	0.1021180030257186,0.03314121037463977,0.022817460317460316,0.03578528827037773,0.03374233128834356	0.0508363	PTPRN2(5.035e-15, 0.811)	PTPRN2(5.035e-15, 0.811)	NA	NA	NA	NA	NA	NA	NA	No	NA	HPRC,HGSVC,1KG-ONT	No	NA	NA	NA	NA	NA	NA
chr7:157657792	chr7-157657792-allele1617274-87	INS	86	NA	0.0030257186081694403,0.0,0.0,0.0,0.0	0.00520636	PTPRN2(5.035e-15, 0.811)	PTPRN2(5.035e-15, 0.811)	NA	NA	NA	NA	NA	NA	NA	No	NA	HPRC,HGSVC,1KG-ONT	No	NA	NA	NA	NA	NA	NA
chr7:157657795	chr7-157657795-allele1617277-87	INS	86	NA	0.10816944024205749,0.04610951008645533,0.07242063492063493,0.004970178926441352,0.041922290388548056	0.0393568	PTPRN2(5.035e-15, 0.811)	PTPRN2(5.035e-15, 0.811)	NA	NA	NA	NA	NA	NA	NA	No	NA	HPRC,HGSVC,1KG-ONT	No	NA	NA	NA	NA	NA	NA
chr7:157657795	chr7-157657795-allele1617275-87	INS	86	NA	0.44251134644478063,0.5504322766570605,0.4365079365079365,0.5616302186878728,0.36298568507157464	0.00128551	PTPRN2(5.035e-15, 0.811)	PTPRN2(5.035e-15, 0.811)	NA	NA	NA	NA	NA	NA	NA	No	NA	HPRC,HGSVC,1KG-ONT	No	NA	NA	NA	NA	NA	NA
chr7:157657795	chr7-157657795-allele1617278-80	INS	79	NA	0.0,0.0,0.0,0.0,0.0010224948875255625	NA	PTPRN2(5.035e-15, 0.811)	PTPRN2(5.035e-15, 0.811)	NA	NA	NA	NA	NA	NA	NA	No	NA	HPRC,HGSVC,1KG-ONT	No	NA	NA	NA	NA	NA	NA
chr7:157657795	chr7-157657795-allele1617276-128	INS	127	NA	0.00832072617246596,0.012968299711815562,0.0,0.010934393638170975,0.02556237218813906	0.000156632	PTPRN2(5.035e-15, 0.811)	PTPRN2(5.035e-15, 0.811)	NA	NA	NA	NA	NA	NA	NA	No	NA	HPRC,HGSVC	Yes	NA	NA	NA	NA	NA	NA
chr7:157657805	chr7-157657805-allele1617281-82	INS	81	NA	0.09228441754916793,0.01585014409221902,0.001984126984126984,0.0009940357852882703,0.002044989775051125	0.132175	PTPRN2(5.035e-15, 0.811)	PTPRN2(5.035e-15, 0.811)	NA	NA	NA	NA	NA	NA	NA	No	NA	HPRC,HGSVC,1KG-ONT	No	NA	NA	NA	NA	NA	NA
chr7:157657831	chr7-157657831-allele1617282-87	INS	86	NA	0.006051437216338881,0.001440922190201729,0.0,0.0019880715705765406,0.002044989775051125	0.00373626	PTPRN2(5.035e-15, 0.811)	PTPRN2(5.035e-15, 0.811)	NA	NA	NA	NA	NA	NA	NA	No	NA	HPRC,HGSVC,1KG-ONT	Yes	NA	NA	NA	NA	NA	NA
chr7:157657842	chr7-157657842-allele1617285-76	INS	75	NA	0.0,0.001440922190201729,0.0,0.0009940357852882703,0.006134969325153374	0.000963133	PTPRN2(5.035e-15, 0.811)	PTPRN2(5.035e-15, 0.811)	NA	NA	NA	NA	NA	NA	NA	No	NA	HPRC,HGSVC,1KG-ONT	Yes	NA	NA	NA	NA	NA	NA
chr7:157657877	chr7-157657877-allele1617289-69	INS	68	NA	0.10287443267776097,0.07780979827089338,0.12202380952380952,0.036779324055666,0.1523517382413088	NA	PTPRN2(5.035e-15, 0.811)	PTPRN2(5.035e-15, 0.811)	NA	NA	NA	NA	NA	NA	NA	No	NA	HPRC,HGSVC,1KG-ONT	Yes	NA	NA	NA	NA	NA	NA
chr7:157661574	chr7-157661574-allele1617333-1	DEL	76	NA	0.0007564296520423601,0.0,0.0,0.0,0.0	0.000918741	PTPRN2(5.035e-15, 0.811)	PTPRN2(5.035e-15, 0.811)	NA	NA	NA	NA	NA	NA	NA	No	NA	No	Yes	NA	NA	NA	NA	NA	NA
chr7:157666941	chr7-157666941-allele1617409-1	DEL	240	0.958504	0.17170953101361575,0.3242074927953891,0.15079365079365079,0.4423459244532803,0.19631901840490798	0.0276388	PTPRN2(5.035e-15, 0.811)	PTPRN2(5.035e-15, 0.811)	NA	NA	NA	NA	NA	NA	NA	No	NA	HPRC,HGSVC,1KG-ONT	No	NA	Idiopathic knee osteoarthritis(PTPRN2, rs1079359, 3E-8, 0.5875275707815494),Height(PTPRN2, rs17731604, 6E-18, 0.6817731661182316)	Arthritis of shoulder region joint(3.57%, 0.98%, 3.76, [1.31;10.76], 0.011219),Atopic dermatitis(1.49%, 5.27%, 0.27, [0.1;0.71], 0.004958),Attention deficit hyperactivity disorder(3.27%, 0.98%, 3.43, [1.18;9.97], 0.020189),Candidiasis of mouth(0.60%, 2.93%, 0.2, [0.05;0.87], 0.021725),Chronic gastritis(0.89%, 4.30%, 0.2, [0.06;0.68], 0.003258),Chronic kidney disease stage 4(3.27%, 1.17%, 2.85, [1.05;7.79], 0.043637),Hammer toe(4.17%, 1.37%, 3.14, [1.25;7.86], 0.012738),Hearing loss(7.14%, 3.52%, 2.11, [1.13;3.95], 0.022687),Hearing loss of left ear(2.38%, 0.39%, 6.22, [1.31;29.47], 0.017325),Hypercalcemia(2.38%, 6.05%, 0.38, [0.17;0.83], 0.011907),Infection caused by Escherichia coli(2.68%, 0.78%, 3.5, [1.07;11.44], 0.042058),Intestinal obstruction(0.30%, 2.15%, 0.14, [0.02;1.06], 0.033838),Megaloblastic anemia due to vitamin B-12 deficiency(2.38%, 0.39%, 6.22, [1.31;29.47], 0.017325),Melena(1.49%, 4.49%, 0.32, [0.12;0.85], 0.017679),Migraine(10.12%, 15.04%, 0.64, [0.41;0.98], 0.037954),Nuclear senile cataract(12.50%, 6.64%, 2.01, [1.25;3.23], 0.004501),Osteoarthrosis of the carpometacarpal joint of the thumb(3.57%, 1.17%, 3.12, [1.16;8.41], 0.026072),Seasonal allergic rhinitis(5.95%, 10.16%, 0.56, [0.33;0.96], 0.032614),Sebaceous cyst of skin(2.68%, 5.86%, 0.44, [0.21;0.94], 0.030285),Synovitis and tenosynovitis(1.49%, 4.69%, 0.31, [0.12;0.81], 0.011711),Systolic heart failure(2.38%, 0.59%, 4.14, [1.09;15.71], 0.030486),Tibialis tendinitis(0.89%, 3.71%, 0.23, [0.07;0.8], 0.013451)	NA	NA	NA
chr7:157667023	chr7-157667023-allele1617410-1	DEL	60	NA	0.0007564296520423601,0.020172910662824207,0.05555555555555555,0.0,0.11554192229038855	0.032551	PTPRN2(5.035e-15, 0.811)	PTPRN2(5.035e-15, 0.811)	NA	NA	NA	NA	NA	NA	NA	No	NA	HPRC,HGSVC,1KG-ONT	No	NA	NA	NA	NA	NA	NA
chr7:157667219	chr7-157667219-allele1617414-1	DEL	60	NA	0.28290468986384265,0.42219020172910665,0.5119047619047619,0.27634194831013914,0.3169734151329243	0.0194269	PTPRN2(5.035e-15, 0.811)	PTPRN2(5.035e-15, 0.811)	NA	NA	NA	NA	NA	NA	NA	No	NA	HPRC,HGSVC,1KG-ONT	No	NA	NA	NA	NA	NA	NA
chr7:157667263	chr7-157667263-allele1617416-1	DEL	120	NA	0.02118003025718608,0.001440922190201729,0.0,0.0009940357852882703,0.0	0.0344482	PTPRN2(5.035e-15, 0.811)	PTPRN2(5.035e-15, 0.811)	NA	NA	NA	NA	NA	NA	NA	No	NA	HPRC,HGSVC	No	NA	NA	NA	NA	NA	NA
chr7:157667308	chr7-157667308-allele1617422-181	INS	180	NA	0.009833585476550681,0.0,0.0,0.0,0.0	0.0179657	PTPRN2(5.035e-15, 0.811)	PTPRN2(5.035e-15, 0.811)	NA	NA	NA	NA	NA	NA	NA	No	NA	HGSVC,1KG-ONT	No	NA	NA	NA	NA	NA	NA
chr7:157673586	chr7-157673586-allele1617498-70	INS	69	NA	0.0007564296520423601,0.0,0.0,0.0,0.0	0.000918741	PTPRN2(5.035e-15, 0.811)	PTPRN2(5.035e-15, 0.811)	NA	NA	NA	NA	NA	NA	NA	No	NA	No	No	NA	NA	NA	NA	NA	NA
chr7:157673586	chr7-157673586-allele1617499-1	DEL	69	NA	0.0,0.03025936599423631,0.031746031746031744,0.032803180914512925,0.06441717791411043	0.0272896	PTPRN2(5.035e-15, 0.811)	PTPRN2(5.035e-15, 0.811)	NA	NA	NA	NA	NA	NA	NA	No	NA	HPRC,HGSVC,1KG-ONT	Yes	NA	NA	NA	NA	NA	NA
chr7:157696598	chr7-157696598-allele1617688-118	INS	117	NA	0.0045385779122541605,0.018731988472622477,0.007936507936507936,0.048707753479125246,0.010224948875255624	0.00814799	PTPRN2(5.035e-15, 0.811)	PTPRN2(5.035e-15, 0.811)	NA	NA	NA	NA	NA	NA	NA	Yes	NA	No	No	NA	NA	NA	NA	NA	NA
chr7:157696930	chr7-157696930-allele1617717-1	DEL	117	NA	0.04311649016641452,0.007204610951008645,0.0,0.0019880715705765406,0.0010224948875255625	0.0624628	PTPRN2(5.035e-15, 0.811)	PTPRN2(5.035e-15, 0.811)	NA	NA	NA	NA	NA	NA	NA	Yes	NA	No	No	NA	NA	NA	NA	NA	NA
chr7:157696930	chr7-157696930-allele1617716-1	DEL	78	NA	0.17170953101361575,0.14121037463976946,0.1974206349206349,0.06560636182902585,0.23415132924335377	NA	PTPRN2(5.035e-15, 0.811)	PTPRN2(5.035e-15, 0.811)	NA	NA	NA	NA	NA	NA	NA	Yes	NA	HPRC,HGSVC,1KG-ONT	No	NA	NA	NA	NA	NA	NA
chr7:157697014	chr7-157697014-allele1617724-625	INS	624	NA	0.0037821482602118004,0.0,0.00496031746031746,0.0,0.0	0.000859889	PTPRN2(5.035e-15, 0.811)	PTPRN2(5.035e-15, 0.811)	NA	NA	NA	NA	NA	NA	NA	Yes	NA	HPRC	No	NA	NA	NA	NA	NA	NA
chr7:157697047	chr7-157697047-allele1617726-1325	INS	1324	NA	0.0,0.01440922190201729,0.0,0.0,0.0	0.00122989	PTPRN2(5.035e-15, 0.811)	PTPRN2(5.035e-15, 0.811)	NA	NA	NA	NA	NA	NA	NA	Yes	NA	HPRC	No	NA	NA	NA	NA	NA	NA
chr7:157697229	chr7-157697229-allele1617731-1	DEL	117	NA	0.2216338880484115,0.2219020172910663,0.16765873015873015,0.13320079522862824,0.11758691206543967	0.0147897	PTPRN2(5.035e-15, 0.811)	PTPRN2(5.035e-15, 0.811)	NA	NA	NA	NA	NA	NA	NA	Yes	NA	No	No	NA	NA	NA	NA	NA	NA
chr7:157697424	chr7-157697424-allele1617742-1	DEL	156	NA	0.0037821482602118004,0.0,0.000992063492063492,0.0,0.006134969325153374	0.00022888	PTPRN2(5.035e-15, 0.811)	PTPRN2(5.035e-15, 0.811)	NA	NA	NA	NA	NA	NA	NA	Yes	NA	No	No	NA	NA	NA	NA	NA	NA
chr7:157697573	chr7-157697573-allele1617749-118	INS	117	0.939537	0.023449319213313162,0.1340057636887608,0.08630952380952381,0.18588469184890655,0.07668711656441718	0.0521429	PTPRN2(5.035e-15, 0.811)	PTPRN2(5.035e-15, 0.811)	NA	NA	NA	NA	NA	NA	NA	Yes	NA	HPRC,HGSVC,1KG-ONT	No	NA	Body mass index(PTPRN2, rs2952635, 9E-9, 0.5844883755324846)	Adjustment disorder with mixed anxiety and depressed mood(9.89%, 3.57%, 2.97, [1.35;6.53], 0.010282),Astigmatism(12.09%, 5.55%, 2.34, [1.16;4.73], 0.021614),Atrial fibrillation(7.69%, 3.04%, 2.66, [1.11;6.38], 0.033531),Bacterial enteritis of intestine(5.49%, 1.45%, 3.94, [1.34;11.62], 0.021368),Benign intracranial hypertension(5.49%, 0.92%, 6.23, [1.94;20.05], 0.005495),Benign neoplasm of colon(16.48%, 7.79%, 2.34, [1.26;4.32], 0.009709),Bipolar I disorder(4.40%, 1.06%, 4.31, [1.27;14.59], 0.031295),Cardiac arrhythmia(16.48%, 8.85%, 2.03, [1.11;3.73], 0.036337),Chronic sinusitis(17.58%, 9.64%, 2.0, [1.11;3.61], 0.028296),Conjunctivitis(12.09%, 4.89%, 2.68, [1.31;5.45], 0.01287),Dysfunction of eustachian tube(4.40%, 1.19%, 3.82, [1.15;12.67], 0.041568),Eustachian tube disorder(8.79%, 1.72%, 5.52, [2.22;13.7], 0.000817),Gastritis(13.19%, 5.81%, 2.46, [1.25;4.86], 0.012863),Helicobacter-associated disease(5.49%, 1.72%, 3.33, [1.16;9.56], 0.03524),Hemorrhage of rectum and anus(13.19%, 6.21%, 2.3, [1.17;4.51], 0.025744),Hemorrhoids(21.98%, 12.81%, 1.92, [1.12;3.29], 0.023364),Hyperglycemia(13.19%, 5.94%, 2.4, [1.22;4.73], 0.014481),Hyperparathyroidism(6.59%, 2.51%, 2.74, [1.07;7.05], 0.042508),Hypocalcemia(4.40%, 0.79%, 5.76, [1.59;20.79], 0.015715),Idiopathic osteoarthritis(6.59%, 2.11%, 3.27, [1.25;8.58], 0.023345),Impaired fasting glycemia(9.89%, 4.23%, 2.49, [1.15;5.39], 0.032657),Inflammatory dermatosis(27.47%, 17.70%, 1.76, [1.07;2.89], 0.032135),Inflammatory disorder(8.79%, 3.70%, 2.51, [1.11;5.69], 0.046297),Intestinal obstruction(4.40%, 1.06%, 4.31, [1.27;14.59], 0.031295),Iron deficiency anemia(27.47%, 13.74%, 2.38, [1.44;3.94], 0.001671),Kidney disease(4.40%, 1.19%, 3.82, [1.15;12.67], 0.041568),Meibomian gland dysfunction(4.40%, 0.79%, 5.76, [1.59;20.79], 0.015715),Meibomian gland dysfunction of right eye(4.40%, 0.92%, 4.93, [1.41;17.17], 0.022695),Miscarriage without complication(5.49%, 1.85%, 3.09, [1.09;8.78], 0.043868),Missed miscarriage(4.40%, 1.19%, 3.82, [1.15;12.67], 0.041568),Neoplasm of uncertain behavior of soft tissues(5.49%, 1.06%, 5.44, [1.74;17.01], 0.00818),Osteoporosis(9.89%, 4.10%, 2.57, [1.18;5.59], 0.030221),Otitis media(15.38%, 4.89%, 3.54, [1.83;6.83], 0.000462),Paroxysmal atrial fibrillation(6.59%, 2.11%, 3.27, [1.25;8.58], 0.023345),Pre-eclampsia(5.49%, 0.92%, 6.23, [1.94;20.05], 0.005495),Prolapsed lumbar intervertebral disc(9.89%, 3.57%, 2.97, [1.35;6.53], 0.010282),Pyelonephritis(5.49%, 1.06%, 5.44, [1.74;17.01], 0.00818),Rectal polyp(7.69%, 1.72%, 4.77, [1.85;12.28], 0.003145),Root caries(4.40%, 0.79%, 5.76, [1.59;20.79], 0.015715),Scar conditions and fibrosis of skin(7.69%, 2.91%, 2.78, [1.16;6.71], 0.028118),Secondary diabetes mellitus(4.40%, 1.06%, 4.31, [1.27;14.59], 0.031295),Senile cataract(5.49%, 1.85%, 3.09, [1.09;8.78], 0.043868),Spondylosis(5.49%, 1.06%, 5.44, [1.74;17.01], 0.00818),Threatened miscarriage(7.69%, 0.79%, 10.43, [3.43;31.76], 0.000132),Ureteric stone(4.40%, 1.19%, 3.82, [1.15;12.67], 0.041568),Urinary tract infectious disease(30.77%, 19.29%, 1.86, [1.15;3.01], 0.013314),Verruca vulgaris(8.79%, 3.43%, 2.71, [1.19;6.18], 0.022281),Visual disturbance(15.38%, 8.32%, 2.0, [1.07;3.74], 0.033544),Dysplasia of cervix(13.64%, 2.55%, 6.02, [2.5;14.53], 0.00027)	NA	NA	NA
chr7:157697580	chr7-157697580-allele1617752-898	INS	897	NA	0.025718608169440244,0.0,0.0,0.0,0.0	0.0471468	PTPRN2(5.035e-15, 0.811)	PTPRN2(5.035e-15, 0.811)	NA	NA	NA	NA	NA	NA	NA	Yes	NA	HPRC,HGSVC,1KG-ONT	No	NA	NA	NA	NA	NA	NA
chr7:157697619	chr7-157697619-allele1617760-1	DEL	78	NA	0.0007564296520423601,0.0,0.0,0.009940357852882704,0.0	0.00026671	PTPRN2(5.035e-15, 0.811)	PTPRN2(5.035e-15, 0.811)	NA	NA	NA	NA	NA	NA	NA	Yes	NA	No	No	NA	NA	NA	NA	NA	NA
chr7:157697632	chr7-157697632-allele1617764-79	INS	78	NA	0.0,0.012968299711815562,0.005952380952380952,0.010934393638170975,0.002044989775051125	0.00462902	PTPRN2(5.035e-15, 0.811)	PTPRN2(5.035e-15, 0.811)	NA	NA	NA	NA	NA	NA	NA	Yes	NA	HPRC	No	NA	NA	NA	NA	NA	NA
chr7:157697632	chr7-157697632-allele1617762-79	INS	78	NA	0.22692889561270801,0.23487031700288186,0.16567460317460317,0.13220675944333996,0.0950920245398773	0.0196573	PTPRN2(5.035e-15, 0.811)	PTPRN2(5.035e-15, 0.811)	NA	NA	NA	NA	NA	NA	NA	Yes	NA	HPRC	No	NA	NA	NA	NA	NA	NA
chr7:157697694	chr7-157697694-allele1617770-79	INS	78	NA	0.0,0.001440922190201729,0.0,0.008946322067594433,0.005112474437627812	0.00212033	PTPRN2(5.035e-15, 0.811)	PTPRN2(5.035e-15, 0.811)	NA	NA	NA	NA	NA	NA	NA	Yes	NA	HPRC	No	NA	NA	NA	NA	NA	NA
chr7:157697748	chr7-157697748-allele1617771-1	DEL	78	NA	0.00680786686838124,0.0,0.00992063492063492,0.0009940357852882703,0.0010224948875255625	0.000998673	PTPRN2(5.035e-15, 0.811)	PTPRN2(5.035e-15, 0.811)	NA	NA	NA	NA	NA	NA	NA	Yes	NA	No	No	NA	NA	NA	NA	NA	NA
chr7:157701754	chr7-157701754-allele1617804-1	DEL	98	NA	0.04084720121028744,0.020172910662824207,0.006944444444444444,0.004970178926441352,0.005112474437627812	0.03043	PTPRN2(5.035e-15, 0.811)	PTPRN2(5.035e-15, 0.811)	NA	NA	NA	NA	NA	NA	NA	No	NA	HPRC,HGSVC,1KG-ONT	No	NA	NA	NA	NA	NA	NA
chr7:157701854	chr7-157701854-allele1617808-1	DEL	294	NA	0.0022692889561270802,0.011527377521613832,0.0,0.032803180914512925,0.050102249488752554	0.0128086	PTPRN2(5.035e-15, 0.811)	PTPRN2(5.035e-15, 0.811)	NA	NA	NA	NA	NA	NA	NA	No	NA	HPRC,HGSVC,1KG-ONT	Yes	NA	NA	NA	NA	NA	NA
chr7:157702050	chr7-157702050-allele1617814-1	DEL	196	NA	0.0,0.0,0.044642857142857144,0.0,0.007157464212678937	0.00910627	PTPRN2(5.035e-15, 0.811)	PTPRN2(5.035e-15, 0.811)	NA	NA	NA	NA	NA	NA	NA	No	NA	HGSVC	No	NA	NA	NA	NA	NA	NA
chr7:157705619	chr7-157705619-allele1617838-196	INS	195	NA	0.0,0.0,0.0,0.0,0.002044989775051125	NA	PTPRN2(5.035e-15, 0.811)	PTPRN2(5.035e-15, 0.811)	NA	NA	NA	NA	NA	NA	NA	No	NA	No	No	NA	NA	NA	NA	NA	NA
chr7:157706240	chr7-157706240-allele1617844-1	DEL	64	NA	0.018910741301059002,0.0,0.0,0.0,0.0	0.0347404	PTPRN2(5.035e-15, 0.811)	PTPRN2(5.035e-15, 0.811)	NA	NA	NA	NA	NA	NA	NA	No	NA	HPRC,HGSVC	No	NA	NA	NA	NA	NA	NA
chr7:157706533	chr7-157706533-allele1617849-1	DEL	196	NA	0.0045385779122541605,0.0,0.0,0.0,0.0	0.00805514	PTPRN2(5.035e-15, 0.811)	PTPRN2(5.035e-15, 0.811)	NA	NA	NA	NA	NA	NA	NA	No	NA	No	No	NA	NA	NA	NA	NA	NA
chr7:157710770	chr7-157710770-allele1617886-1	DEL	55	NA	0.0,0.03170028818443804,0.0,0.005964214711729622,0.0	0.00459223	PTPRN2(5.035e-15, 0.811)	PTPRN2(5.035e-15, 0.811)	NA	NA	NA	NA	NA	NA	NA	No	NA	No	No	NA	NA	NA	NA	NA	NA
chr7:157710772	chr7-157710772-allele1617897-314	INS	313	NA	0.0037821482602118004,0.0,0.0,0.0,0.0	0.00663171	PTPRN2(5.035e-15, 0.811)	PTPRN2(5.035e-15, 0.811)	NA	NA	NA	NA	NA	NA	NA	No	NA	HPRC,1KG-ONT	No	NA	NA	NA	NA	NA	NA
chr7:157710772	chr7-157710772-allele1617910-901	INS	900	NA	0.0,0.0,0.0,0.0,0.0010224948875255625	NA	PTPRN2(5.035e-15, 0.811)	PTPRN2(5.035e-15, 0.811)	NA	NA	NA	NA	NA	NA	NA	No	NA	HPRC,HGSVC	No	NA	NA	NA	NA	NA	NA
chr7:157710772	chr7-157710772-allele1617890-91	INS	90	NA	0.019667170953101363,0.002881844380403458,0.0,0.0009940357852882703,0.0	0.0298114	PTPRN2(5.035e-15, 0.811)	PTPRN2(5.035e-15, 0.811)	NA	NA	NA	NA	NA	NA	NA	No	NA	HPRC,HGSVC	No	NA	NA	NA	NA	NA	NA
chr7:157710772	chr7-157710772-allele1617891-541	INS	540	NA	0.0,0.002881844380403458,0.0,0.0,0.0	NA	PTPRN2(5.035e-15, 0.811)	PTPRN2(5.035e-15, 0.811)	NA	NA	NA	NA	NA	NA	NA	No	NA	HPRC,HGSVC,1KG-ONT	No	NA	NA	NA	NA	NA	NA
chr7:157710772	chr7-157710772-allele1617899-182	INS	181	NA	0.0007564296520423601,0.002881844380403458,0.0,0.0,0.0	NA	PTPRN2(5.035e-15, 0.811)	PTPRN2(5.035e-15, 0.811)	NA	NA	NA	NA	NA	NA	NA	No	NA	HGSVC	No	NA	NA	NA	NA	NA	NA
chr7:157710772	chr7-157710772-allele1617904-406	INS	405	NA	0.0007564296520423601,0.0,0.0,0.0,0.0	0.000918741	PTPRN2(5.035e-15, 0.811)	PTPRN2(5.035e-15, 0.811)	NA	NA	NA	NA	NA	NA	NA	No	NA	HPRC,1KG-ONT	No	NA	NA	NA	NA	NA	NA
chr7:157710772	chr7-157710772-allele1617892-631	INS	630	NA	0.0340393343419062,0.001440922190201729,0.0,0.007952286282306162,0.0	0.0450279	PTPRN2(5.035e-15, 0.811)	PTPRN2(5.035e-15, 0.811)	NA	NA	NA	NA	NA	NA	NA	No	NA	HPRC,HGSVC	No	NA	NA	NA	NA	NA	NA
chr7:157710772	chr7-157710772-allele1617900-1	DEL	405	NA	0.0,0.001440922190201729,0.0,0.005964214711729622,0.002044989775051125	0.00114796	PTPRN2(5.035e-15, 0.811)	PTPRN2(5.035e-15, 0.811)	NA	NA	NA	NA	NA	NA	NA	No	NA	HPRC,HGSVC,1KG-ONT	No	NA	NA	NA	NA	NA	NA
chr7:157710772	chr7-157710772-allele1617913-171	INS	170	NA	0.0,0.0,0.0,0.0,0.007157464212678937	0.000778337	PTPRN2(5.035e-15, 0.811)	PTPRN2(5.035e-15, 0.811)	NA	NA	NA	NA	NA	NA	NA	No	NA	HGSVC	No	NA	NA	NA	NA	NA	NA
chr7:157710772	chr7-157710772-allele1617909-181	INS	180	NA	0.0,0.0,0.0,0.0009940357852882703,0.002044989775051125	3.94758e-05	PTPRN2(5.035e-15, 0.811)	PTPRN2(5.035e-15, 0.811)	NA	NA	NA	NA	NA	NA	NA	No	NA	HGSVC	No	NA	NA	NA	NA	NA	NA
chr7:157710772	chr7-157710772-allele1617908-81	INS	80	NA	0.0,0.0,0.0,0.0009940357852882703,0.0	NA	PTPRN2(5.035e-15, 0.811)	PTPRN2(5.035e-15, 0.811)	NA	NA	NA	NA	NA	NA	NA	No	NA	HPRC,HGSVC	No	NA	NA	NA	NA	NA	NA
chr7:157710772	chr7-157710772-allele1617896-407	INS	406	NA	0.0022692889561270802,0.0,0.0,0.0,0.0	0.00377908	PTPRN2(5.035e-15, 0.811)	PTPRN2(5.035e-15, 0.811)	NA	NA	NA	NA	NA	NA	NA	No	NA	HPRC,1KG-ONT	No	NA	NA	NA	NA	NA	NA
chr7:157710772	chr7-157710772-allele1617894-136	INS	135	NA	0.038577912254160365,0.14697406340057637,0.14285714285714285,0.03180914512922465,0.04396728016359918	0.0163965	PTPRN2(5.035e-15, 0.811)	PTPRN2(5.035e-15, 0.811)	NA	NA	NA	NA	NA	NA	NA	No	NA	HGSVC	No	NA	NA	NA	NA	NA	NA
chr7:157710889	chr7-157710889-allele1617927-1	DEL	359	NA	0.06580937972768533,0.005763688760806916,0.010912698412698412,0.003976143141153081,0.014314928425357873	0.0658361	PTPRN2(5.035e-15, 0.811)	PTPRN2(5.035e-15, 0.811)	NA	NA	NA	NA	NA	NA	NA	No	NA	HPRC,HGSVC,1KG-ONT	No	NA	NA	NA	NA	NA	NA
chr7:157710907	chr7-157710907-allele1617929-1	DEL	564	NA	0.0022692889561270802,0.0,0.003968253968253968,0.0,0.019427402862985686	0.000895243	PTPRN2(5.035e-15, 0.811)	PTPRN2(5.035e-15, 0.811)	NA	NA	NA	NA	NA	NA	NA	No	NA	HPRC,HGSVC,1KG-ONT	No	NA	NA	NA	NA	NA	NA
chr7:157710923	chr7-157710923-allele1617930-1	DEL	180	NA	0.0113464447806354,0.002881844380403458,0.001984126984126984,0.0009940357852882703,0.0	0.0119475	PTPRN2(5.035e-15, 0.811)	PTPRN2(5.035e-15, 0.811)	NA	NA	NA	NA	NA	NA	NA	No	NA	HPRC,HGSVC,1KG-ONT	No	NA	NA	NA	NA	NA	NA
chr7:157711024	chr7-157711024-allele1617933-1	DEL	224	NA	0.0007564296520423601,0.0,0.0,0.0,0.0	0.000918741	PTPRN2(5.035e-15, 0.811)	PTPRN2(5.035e-15, 0.811)	NA	NA	NA	NA	NA	NA	NA	No	NA	HPRC,HGSVC,1KG-ONT	No	NA	NA	NA	NA	NA	NA
chr7:157711042	chr7-157711042-allele1617935-1	DEL	429	NA	0.0,0.0,0.0,0.0019880715705765406,0.0	NA	PTPRN2(5.035e-15, 0.811)	PTPRN2(5.035e-15, 0.811)	NA	NA	NA	NA	NA	NA	NA	No	NA	HPRC,HGSVC,1KG-ONT	No	NA	NA	NA	NA	NA	NA
chr7:157711057	chr7-157711057-allele1617936-1	DEL	314	NA	0.0,0.0,0.008928571428571428,0.0,0.005112474437627812	0.00192551	PTPRN2(5.035e-15, 0.811)	PTPRN2(5.035e-15, 0.811)	NA	NA	NA	NA	NA	NA	NA	No	NA	HPRC,HGSVC,1KG-ONT	No	NA	NA	NA	NA	NA	NA
chr7:157711087	chr7-157711087-allele1617940-1	DEL	384	NA	0.014372163388804841,0.005763688760806916,0.000992063492063492,0.005964214711729622,0.018404907975460124	0.00167474	PTPRN2(5.035e-15, 0.811)	PTPRN2(5.035e-15, 0.811)	NA	NA	NA	NA	NA	NA	NA	No	NA	HPRC,HGSVC,1KG-ONT	No	NA	NA	NA	NA	NA	NA
chr7:157711103	chr7-157711103-allele1617941-1	DEL	269	NA	0.0007564296520423601,0.0,0.0,0.0,0.002044989775051125	NA	PTPRN2(5.035e-15, 0.811)	PTPRN2(5.035e-15, 0.811)	NA	NA	NA	NA	NA	NA	NA	No	NA	HPRC,HGSVC,1KG-ONT	No	NA	NA	NA	NA	NA	NA
chr7:157711159	chr7-157711159-allele1617950-1	DEL	89	NA	0.05446293494704992,0.2132564841498559,0.16468253968253968,0.08151093439363817,0.07975460122699386	0.0272624	PTPRN2(5.035e-15, 0.811)	PTPRN2(5.035e-15, 0.811)	NA	NA	NA	NA	NA	NA	NA	No	NA	HPRC,HGSVC,1KG-ONT	No	NA	NA	NA	NA	NA	NA
chr7:157711177	chr7-157711177-allele1617951-1	DEL	294	NA	0.0015128593040847202,0.01729106628242075,0.000992063492063492,0.013916500994035786,0.017382413087934562	0.00539864	PTPRN2(5.035e-15, 0.811)	PTPRN2(5.035e-15, 0.811)	NA	NA	NA	NA	NA	NA	NA	No	NA	HPRC,HGSVC,1KG-ONT	No	NA	NA	NA	NA	NA	NA
chr7:157711220	chr7-157711220-allele1617953-1	DEL	134	NA	0.009077155824508321,0.01585014409221902,0.0,0.012922465208747515,0.013292433537832311	NA	PTPRN2(5.035e-15, 0.811)	PTPRN2(5.035e-15, 0.811)	NA	NA	NA	NA	NA	NA	NA	No	NA	HPRC,HGSVC,1KG-ONT	No	NA	NA	NA	NA	NA	NA
chr7:157711248	chr7-157711248-allele1617955-92	INS	91	NA	0.009833585476550681,0.004322766570605188,0.0,0.019880715705765408,0.0010224948875255625	0.000130406	PTPRN2(5.035e-15, 0.811)	PTPRN2(5.035e-15, 0.811)	NA	NA	NA	NA	NA	NA	NA	No	NA	HPRC,HGSVC	No	NA	NA	NA	NA	NA	NA
chr7:157711266	chr7-157711266-allele1617958-1	DEL	205	NA	0.0015128593040847202,0.010086455331412104,0.0,0.0,0.0	NA	PTPRN2(5.035e-15, 0.811)	PTPRN2(5.035e-15, 0.811)	NA	NA	NA	NA	NA	NA	NA	No	NA	HPRC,HGSVC,1KG-ONT	No	NA	NA	NA	NA	NA	NA
chr7:157711356	chr7-157711356-allele1617966-1	DEL	115	NA	0.0,0.007204610951008645,0.001984126984126984,0.0,0.0	0.000778337	PTPRN2(5.035e-15, 0.811)	PTPRN2(5.035e-15, 0.811)	NA	NA	NA	NA	NA	NA	NA	No	NA	HPRC,HGSVC,1KG-ONT	No	NA	NA	NA	NA	NA	NA
chr7:157711921	chr7-157711921-allele1617984-105	INS	104	NA	0.00832072617246596,0.018731988472622477,0.000992063492063492,0.017892644135188866,0.005112474437627812	NA	PTPRN2(5.035e-15, 0.811)	PTPRN2(5.035e-15, 0.811)	NA	NA	NA	NA	NA	NA	NA	No	NA	HGSVC	Yes	NA	NA	NA	NA	NA	NA
chr7:157711921	chr7-157711921-allele1617985-51	INS	50	NA	0.0,0.001440922190201729,0.006944444444444444,0.0,0.0	0.000963133	PTPRN2(5.035e-15, 0.811)	PTPRN2(5.035e-15, 0.811)	NA	NA	NA	NA	NA	NA	NA	No	NA	HPRC,HGSVC,1KG-ONT	Yes	NA	NA	NA	NA	NA	NA
chr7:157711921	chr7-157711921-allele1617986-1	DEL	104	NA	0.0264750378214826,0.07780979827089338,0.2003968253968254,0.10834990059642147,0.2249488752556237	0.0763192	PTPRN2(5.035e-15, 0.811)	PTPRN2(5.035e-15, 0.811)	NA	NA	NA	NA	NA	NA	NA	No	NA	HPRC,HGSVC,1KG-ONT	No	NA	NA	NA	NA	NA	NA
chr7:157711921	chr7-157711921-allele1617989-154	INS	153	NA	0.0045385779122541605,0.0,0.003968253968253968,0.0,0.0	0.00247593	PTPRN2(5.035e-15, 0.811)	PTPRN2(5.035e-15, 0.811)	NA	NA	NA	NA	NA	NA	NA	No	NA	HPRC,HGSVC	Yes	NA	NA	NA	NA	NA	NA
chr7:157711929	chr7-157711929-allele1617992-56	INS	55	NA	0.0,0.001440922190201729,0.0,0.010934393638170975,0.0	0.00170264	PTPRN2(5.035e-15, 0.811)	PTPRN2(5.035e-15, 0.811)	NA	NA	NA	NA	NA	NA	NA	No	NA	HPRC,HGSVC,1KG-ONT	Yes	NA	NA	NA	NA	NA	NA
chr7:157711929	chr7-157711929-allele1617993-221	INS	220	NA	0.0007564296520423601,0.004322766570605188,0.0,0.007952286282306162,0.0	0.000525255	PTPRN2(5.035e-15, 0.811)	PTPRN2(5.035e-15, 0.811)	NA	NA	NA	NA	NA	NA	NA	No	NA	HPRC,HGSVC,1KG-ONT	No	NA	NA	NA	NA	NA	NA
chr7:157711929	chr7-157711929-allele1617991-1	DEL	55	NA	0.20953101361573373,0.12536023054755044,0.18055555555555555,0.12226640159045726,0.13190184049079753	0.0166603	PTPRN2(5.035e-15, 0.811)	PTPRN2(5.035e-15, 0.811)	NA	NA	NA	NA	NA	NA	NA	No	NA	HPRC,HGSVC,1KG-ONT	No	NA	NA	NA	NA	NA	NA
chr7:157711937	chr7-157711937-allele1617995-221	INS	220	NA	0.0030257186081694403,0.0,0.0,0.002982107355864811,0.0	0.00123841	PTPRN2(5.035e-15, 0.811)	PTPRN2(5.035e-15, 0.811)	NA	NA	NA	NA	NA	NA	NA	No	NA	HPRC,HGSVC,1KG-ONT	No	NA	NA	NA	NA	NA	NA
chr7:157711937	chr7-157711937-allele1617997-166	INS	165	NA	0.0,0.0,0.0,0.016898608349900597,0.0	0.00250661	PTPRN2(5.035e-15, 0.811)	PTPRN2(5.035e-15, 0.811)	NA	NA	NA	NA	NA	NA	NA	No	NA	HPRC,HGSVC,1KG-ONT	Yes	NA	NA	NA	NA	NA	NA
chr7:157711937	chr7-157711937-allele1617998-160	INS	159	NA	0.0007564296520423601,0.011527377521613832,0.0,0.0,0.0	4.4099e-05	PTPRN2(5.035e-15, 0.811)	PTPRN2(5.035e-15, 0.811)	NA	NA	NA	NA	NA	NA	NA	No	NA	HPRC,HGSVC,1KG-ONT	Yes	NA	NA	NA	NA	NA	NA
chr7:157711937	chr7-157711937-allele1617996-113	INS	112	NA	0.00529500756429652,0.0,0.0,0.0,0.0	0.00947665	PTPRN2(5.035e-15, 0.811)	PTPRN2(5.035e-15, 0.811)	NA	NA	NA	NA	NA	NA	NA	No	NA	HPRC,HGSVC	Yes	NA	NA	NA	NA	NA	NA
chr7:157711937	chr7-157711937-allele1618000-221	INS	220	NA	0.0,0.010086455331412104,0.0,0.0019880715705765406,0.002044989775051125	0.00151771	PTPRN2(5.035e-15, 0.811)	PTPRN2(5.035e-15, 0.811)	NA	NA	NA	NA	NA	NA	NA	No	NA	HPRC,HGSVC,1KG-ONT	No	NA	NA	NA	NA	NA	NA
chr7:157712028	chr7-157712028-allele1618005-117	INS	116	NA	0.012859304084720122,0.0,0.0,0.0,0.0	0.0235872	PTPRN2(5.035e-15, 0.811)	PTPRN2(5.035e-15, 0.811)	NA	NA	NA	NA	NA	NA	NA	No	NA	HPRC,HGSVC	No	NA	NA	NA	NA	NA	NA
chr7:157712028	chr7-157712028-allele1618008-325	INS	324	NA	0.0,0.012968299711815562,0.0,0.0,0.0	0.0010336	PTPRN2(5.035e-15, 0.811)	PTPRN2(5.035e-15, 0.811)	NA	NA	NA	NA	NA	NA	NA	No	NA	HPRC,HGSVC,1KG-ONT	No	NA	NA	NA	NA	NA	NA
chr7:157712028	chr7-157712028-allele1618023-227	INS	226	NA	0.0,0.0,0.000992063492063492,0.0,0.0	NA	PTPRN2(5.035e-15, 0.811)	PTPRN2(5.035e-15, 0.811)	NA	NA	NA	NA	NA	NA	NA	No	NA	HPRC,HGSVC,1KG-ONT	No	NA	NA	NA	NA	NA	NA
chr7:157712028	chr7-157712028-allele1618012-166	INS	165	NA	0.0022692889561270802,0.0,0.0,0.0,0.0	0.00377908	PTPRN2(5.035e-15, 0.811)	PTPRN2(5.035e-15, 0.811)	NA	NA	NA	NA	NA	NA	NA	No	NA	HPRC,HGSVC,1KG-ONT	No	NA	NA	NA	NA	NA	NA
chr7:157712028	chr7-157712028-allele1618014-221	INS	220	NA	0.006051437216338881,0.0,0.0,0.0,0.0	0.0108963	PTPRN2(5.035e-15, 0.811)	PTPRN2(5.035e-15, 0.811)	NA	NA	NA	NA	NA	NA	NA	No	NA	HPRC,HGSVC,1KG-ONT	No	NA	NA	NA	NA	NA	NA
chr7:157712028	chr7-157712028-allele1618010-62	INS	61	NA	0.018154311649016642,0.001440922190201729,0.0,0.0,0.0	0.0310849	PTPRN2(5.035e-15, 0.811)	PTPRN2(5.035e-15, 0.811)	NA	NA	NA	NA	NA	NA	NA	No	NA	HPRC,HGSVC,1KG-ONT	No	NA	NA	NA	NA	NA	NA
chr7:157712028	chr7-157712028-allele1618017-679	INS	678	NA	0.0007564296520423601,0.0,0.0,0.0,0.0	0.000918741	PTPRN2(5.035e-15, 0.811)	PTPRN2(5.035e-15, 0.811)	NA	NA	NA	NA	NA	NA	NA	No	NA	HGSVC	No	NA	NA	NA	NA	NA	NA
chr7:157712028	chr7-157712028-allele1618021-117	INS	116	NA	0.0007564296520423601,0.011527377521613832,0.0,0.0,0.0	4.4099e-05	PTPRN2(5.035e-15, 0.811)	PTPRN2(5.035e-15, 0.811)	NA	NA	NA	NA	NA	NA	NA	No	NA	HPRC,HGSVC	No	NA	NA	NA	NA	NA	NA
chr7:157712028	chr7-157712028-allele1618006-62	INS	61	NA	0.012102874432677761,0.018731988472622477,0.0,0.03578528827037773,0.005112474437627812	NA	PTPRN2(5.035e-15, 0.811)	PTPRN2(5.035e-15, 0.811)	NA	NA	NA	NA	NA	NA	NA	No	NA	HPRC,HGSVC,1KG-ONT	No	NA	NA	NA	NA	NA	NA
chr7:157712028	chr7-157712028-allele1618011-386	INS	385	NA	0.01739788199697428,0.001440922190201729,0.0,0.002982107355864811,0.00408997955010225	0.018103	PTPRN2(5.035e-15, 0.811)	PTPRN2(5.035e-15, 0.811)	NA	NA	NA	NA	NA	NA	NA	No	NA	HPRC,HGSVC	No	NA	NA	NA	NA	NA	NA
chr7:157712033	chr7-157712033-allele1618027-56	INS	55	NA	0.18456883509833585,0.018731988472622477,0.03373015873015873,0.018886679920477135,0.012269938650306749	0.195004	PTPRN2(5.035e-15, 0.811)	PTPRN2(5.035e-15, 0.811)	NA	NA	NA	NA	NA	NA	NA	No	NA	HPRC,HGSVC,1KG-ONT	No	NA	NA	NA	NA	NA	NA
chr7:157712033	chr7-157712033-allele1618028-215	INS	214	NA	0.0022692889561270802,0.0,0.0,0.0,0.0	0.00377908	PTPRN2(5.035e-15, 0.811)	PTPRN2(5.035e-15, 0.811)	NA	NA	NA	NA	NA	NA	NA	No	NA	HPRC,HGSVC,1KG-ONT	No	NA	NA	NA	NA	NA	NA
chr7:157712040	chr7-157712040-allele1618035-60	INS	59	NA	0.0007564296520423601,0.0,0.0,0.0,0.0	0.000918741	PTPRN2(5.035e-15, 0.811)	PTPRN2(5.035e-15, 0.811)	NA	NA	NA	NA	NA	NA	NA	No	NA	HPRC,HGSVC,1KG-ONT	No	NA	NA	NA	NA	NA	NA
chr7:157712062	chr7-157712062-allele1618037-59	INS	58	NA	0.00529500756429652,0.002881844380403458,0.0,0.0,0.0	0.00576273	PTPRN2(5.035e-15, 0.811)	PTPRN2(5.035e-15, 0.811)	NA	NA	NA	NA	NA	NA	NA	No	NA	HPRC,HGSVC,1KG-ONT	No	NA	NA	NA	NA	NA	NA
chr7:157712119	chr7-157712119-allele1618045-58	INS	57	NA	0.2897125567322239,0.345821325648415,0.07837301587301587,0.46421471172962225,0.2065439672801636	0.000693389	PTPRN2(5.035e-15, 0.811)	PTPRN2(5.035e-15, 0.811)	NA	NA	NA	NA	NA	NA	NA	No	NA	HPRC,HGSVC,1KG-ONT	No	NA	NA	NA	NA	NA	NA
chr7:157716240	chr7-157716240-allele1618110-1	DEL	90	NA	0.012859304084720122,0.005763688760806916,0.0,0.002982107355864811,0.0	0.0119958	PTPRN2(5.035e-15, 0.811)	PTPRN2(5.035e-15, 0.811)	NA	NA	NA	NA	NA	NA	NA	No	NA	HGSVC	No	NA	NA	NA	NA	NA	NA
chr7:157716244	chr7-157716244-allele1618111-1	DEL	120	NA	0.0015128593040847202,0.0,0.0,0.0,0.0	0.00234988	PTPRN2(5.035e-15, 0.811)	PTPRN2(5.035e-15, 0.811)	NA	NA	NA	NA	NA	NA	NA	No	NA	HPRC,HGSVC	No	NA	NA	NA	NA	NA	NA
chr7:157716259	chr7-157716259-allele1618117-61	INS	60	NA	0.00529500756429652,0.0,0.006944444444444444,0.003976143141153081,0.0	0.000175941	PTPRN2(5.035e-15, 0.811)	PTPRN2(5.035e-15, 0.811)	NA	NA	NA	NA	NA	NA	NA	No	NA	HGSVC	No	NA	NA	NA	NA	NA	NA
chr7:157716279	chr7-157716279-allele1618122-1	DEL	150	NA	0.012102874432677761,0.0,0.0,0.0,0.0	0.0221846	PTPRN2(5.035e-15, 0.811)	PTPRN2(5.035e-15, 0.811)	NA	NA	NA	NA	NA	NA	NA	No	NA	HPRC,HGSVC	No	NA	NA	NA	NA	NA	NA
chr7:157716319	chr7-157716319-allele1618131-241	INS	240	NA	0.0015128593040847202,0.0,0.005952380952380952,0.0,0.009202453987730062	0.000392991	PTPRN2(5.035e-15, 0.811)	PTPRN2(5.035e-15, 0.811)	NA	NA	NA	NA	NA	NA	NA	No	NA	HPRC,HGSVC,1KG-ONT	No	NA	NA	NA	NA	NA	NA
chr7:157716319	chr7-157716319-allele1618130-121	INS	120	NA	0.0007564296520423601,0.001440922190201729,0.012896825396825396,0.0268389662027833,0.005112474437627812	0.00676688	PTPRN2(5.035e-15, 0.811)	PTPRN2(5.035e-15, 0.811)	NA	NA	NA	NA	NA	NA	NA	No	NA	HPRC	No	NA	NA	NA	NA	NA	NA
chr7:157716319	chr7-157716319-allele1618132-301	INS	300	NA	0.0007564296520423601,0.0,0.0,0.0,0.0	0.000918741	PTPRN2(5.035e-15, 0.811)	PTPRN2(5.035e-15, 0.811)	NA	NA	NA	NA	NA	NA	NA	No	NA	HPRC,HGSVC	No	NA	NA	NA	NA	NA	NA
chr7:157716319	chr7-157716319-allele1618135-181	INS	180	NA	0.0,0.0,0.0,0.004970178926441352,0.0	0.000408842	PTPRN2(5.035e-15, 0.811)	PTPRN2(5.035e-15, 0.811)	NA	NA	NA	NA	NA	NA	NA	No	NA	HPRC,HGSVC,1KG-ONT	No	NA	NA	NA	NA	NA	NA
chr7:157716320	chr7-157716320-allele1618137-210	INS	209	NA	0.0007564296520423601,0.007204610951008645,0.00496031746031746,0.0,0.00408997955010225	0.00103615	PTPRN2(5.035e-15, 0.811)	PTPRN2(5.035e-15, 0.811)	NA	NA	NA	NA	NA	NA	NA	No	NA	HPRC,HGSVC,1KG-ONT	No	NA	NA	NA	NA	NA	NA
chr7:157716339	chr7-157716339-allele1618139-1	DEL	60	NA	0.056732223903177004,0.06628242074927954,0.00992063492063492,0.13618290258449303,0.0705521472392638	0.00107408	PTPRN2(5.035e-15, 0.811)	PTPRN2(5.035e-15, 0.811)	NA	NA	NA	NA	NA	NA	NA	No	NA	HPRC,HGSVC,1KG-ONT	No	NA	NA	NA	NA	NA	NA
chr7:157716348	chr7-157716348-allele1618140-1	DEL	209	NA	0.0007564296520423601,0.0,0.0,0.0,0.0	0.000918741	PTPRN2(5.035e-15, 0.811)	PTPRN2(5.035e-15, 0.811)	NA	NA	NA	NA	NA	NA	NA	No	NA	HPRC,HGSVC	No	NA	NA	NA	NA	NA	NA
chr7:157716399	chr7-157716399-allele1618148-151	INS	150	NA	0.0,0.004322766570605188,0.0,0.006958250497017893,0.003067484662576687	0.00188759	PTPRN2(5.035e-15, 0.811)	PTPRN2(5.035e-15, 0.811)	NA	NA	NA	NA	NA	NA	NA	No	NA	HPRC,HGSVC,1KG-ONT	No	NA	NA	NA	NA	NA	NA
chr7:157716469	chr7-157716469-allele1618151-1	DEL	360	NA	0.00832072617246596,0.0,0.0,0.0,0.0	0.0151436	PTPRN2(5.035e-15, 0.811)	PTPRN2(5.035e-15, 0.811)	NA	NA	NA	NA	NA	NA	NA	No	NA	HPRC,HGSVC	Yes	NA	NA	NA	NA	NA	NA
chr7:157716516	chr7-157716516-allele1618155-59	INS	58	NA	0.0,0.0,0.000992063492063492,0.007952286282306162,0.0010224948875255625	0.00112696	PTPRN2(5.035e-15, 0.811)	PTPRN2(5.035e-15, 0.811)	NA	NA	NA	NA	NA	NA	NA	No	NA	HGSVC	No	NA	NA	NA	NA	NA	NA
chr7:157716639	chr7-157716639-allele1618171-1	DEL	60	NA	0.0,0.004322766570605188,0.0,0.008946322067594433,0.003067484662576687	0.0020517	PTPRN2(5.035e-15, 0.811)	PTPRN2(5.035e-15, 0.811)	NA	NA	NA	NA	NA	NA	NA	No	NA	HPRC,HGSVC,1KG-ONT	No	NA	NA	NA	NA	NA	NA
chr7:157716799	chr7-157716799-allele1618189-1	DEL	90	NA	0.00680786686838124,0.007204610951008645,0.006944444444444444,0.017892644135188866,0.005112474437627812	NA	PTPRN2(5.035e-15, 0.811)	PTPRN2(5.035e-15, 0.811)	NA	NA	NA	NA	NA	NA	NA	No	NA	HGSVC	No	NA	NA	NA	NA	NA	NA
chr7:157716918	chr7-157716918-allele1618197-151	INS	150	NA	0.04311649016641452,0.0,0.025793650793650792,0.003976143141153081,0.0010224948875255625	0.0336583	PTPRN2(5.035e-15, 0.811)	PTPRN2(5.035e-15, 0.811)	NA	NA	NA	NA	NA	NA	NA	No	NA	HPRC,HGSVC,1KG-ONT	No	NA	NA	NA	NA	NA	NA
chr7:157716918	chr7-157716918-allele1618198-91	INS	90	NA	0.0015128593040847202,0.001440922190201729,0.0,0.0019880715705765406,0.0	NA	PTPRN2(5.035e-15, 0.811)	PTPRN2(5.035e-15, 0.811)	NA	NA	NA	NA	NA	NA	NA	No	NA	HGSVC	No	NA	NA	NA	NA	NA	NA
chr7:157716918	chr7-157716918-allele1618199-572	INS	571	NA	0.0,0.0,0.0,0.006958250497017893,0.0	0.000631316	PTPRN2(5.035e-15, 0.811)	PTPRN2(5.035e-15, 0.811)	NA	NA	NA	NA	NA	NA	NA	No	NA	No	No	NA	NA	NA	NA	NA	NA
chr7:157716918	chr7-157716918-allele1618206-781	INS	780	NA	0.0007564296520423601,0.0,0.0,0.0,0.0	0.000918741	PTPRN2(5.035e-15, 0.811)	PTPRN2(5.035e-15, 0.811)	NA	NA	NA	NA	NA	NA	NA	No	NA	No	No	NA	NA	NA	NA	NA	NA
chr7:157716918	chr7-157716918-allele1618196-361	INS	360	NA	0.012102874432677761,0.0,0.0,0.0009940357852882703,0.0	0.0199352	PTPRN2(5.035e-15, 0.811)	PTPRN2(5.035e-15, 0.811)	NA	NA	NA	NA	NA	NA	NA	No	NA	HPRC,HGSVC	No	NA	NA	NA	NA	NA	NA
chr7:157716918	chr7-157716918-allele1618203-121	INS	120	NA	0.009077155824508321,0.0,0.01488095238095238,0.0,0.0	0.00182532	PTPRN2(5.035e-15, 0.811)	PTPRN2(5.035e-15, 0.811)	NA	NA	NA	NA	NA	NA	NA	No	NA	HPRC,HGSVC,1KG-ONT	No	NA	NA	NA	NA	NA	NA
chr7:157716948	chr7-157716948-allele1618207-61	INS	60	NA	0.06354009077155824,0.0792507204610951,0.21726190476190477,0.09244532803180915,0.2147239263803681	0.0363913	PTPRN2(5.035e-15, 0.811)	PTPRN2(5.035e-15, 0.811)	NA	NA	NA	NA	NA	NA	NA	No	NA	No	No	NA	NA	NA	NA	NA	NA
chr7:157716978	chr7-157716978-allele1618213-61	INS	60	NA	0.0,0.0,0.025793650793650792,0.0009940357852882703,0.003067484662576687	0.00503679	PTPRN2(5.035e-15, 0.811)	PTPRN2(5.035e-15, 0.811)	NA	NA	NA	NA	NA	NA	NA	No	NA	No	No	NA	NA	NA	NA	NA	NA
chr7:157716978	chr7-157716978-allele1618212-331	INS	330	NA	0.0037821482602118004,0.0,0.0,0.0,0.0	0.00663171	PTPRN2(5.035e-15, 0.811)	PTPRN2(5.035e-15, 0.811)	NA	NA	NA	NA	NA	NA	NA	No	NA	HPRC,HGSVC	No	NA	NA	NA	NA	NA	NA
chr7:157717008	chr7-157717008-allele1618214-481	INS	480	NA	0.0007564296520423601,0.0,0.0,0.002982107355864811,0.0	NA	PTPRN2(5.035e-15, 0.811)	PTPRN2(5.035e-15, 0.811)	NA	NA	NA	NA	NA	NA	NA	No	NA	No	No	NA	NA	NA	NA	NA	NA
chr7:157717013	chr7-157717013-allele1618217-122	INS	121	NA	0.0007564296520423601,0.001440922190201729,0.0,0.0,0.0	NA	PTPRN2(5.035e-15, 0.811)	PTPRN2(5.035e-15, 0.811)	NA	NA	NA	NA	NA	NA	NA	No	NA	HPRC,HGSVC,1KG-ONT	No	NA	NA	NA	NA	NA	NA
chr7:157717038	chr7-157717038-allele1618223-392	INS	391	NA	0.0007564296520423601,0.0,0.000992063492063492,0.0,0.0	NA	PTPRN2(5.035e-15, 0.811)	PTPRN2(5.035e-15, 0.811)	NA	NA	NA	NA	NA	NA	NA	No	NA	HPRC,HGSVC	No	NA	NA	NA	NA	NA	NA
chr7:157717038	chr7-157717038-allele1618226-91	INS	90	NA	0.0007564296520423601,0.0,0.0,0.0,0.0	0.000918741	PTPRN2(5.035e-15, 0.811)	PTPRN2(5.035e-15, 0.811)	NA	NA	NA	NA	NA	NA	NA	No	NA	HGSVC	No	NA	NA	NA	NA	NA	NA
chr7:157717038	chr7-157717038-allele1618221-271	INS	270	NA	0.009833585476550681,0.001440922190201729,0.0,0.0009940357852882703,0.003067484662576687	0.00941046	PTPRN2(5.035e-15, 0.811)	PTPRN2(5.035e-15, 0.811)	NA	NA	NA	NA	NA	NA	NA	No	NA	HPRC,HGSVC	No	NA	NA	NA	NA	NA	NA
chr7:157717038	chr7-157717038-allele1618218-211	INS	210	NA	0.06202723146747353,0.021613832853025938,0.015873015873015872,0.0,0.023517382413087935	0.0409313	PTPRN2(5.035e-15, 0.811)	PTPRN2(5.035e-15, 0.811)	NA	NA	NA	NA	NA	NA	NA	No	NA	HPRC,HGSVC,1KG-ONT	No	NA	NA	NA	NA	NA	NA
chr7:157717038	chr7-157717038-allele1618219-241	INS	240	NA	0.01361573373676248,0.002881844380403458,0.010912698412698412,0.002982107355864811,0.012269938650306749	0.00145777	PTPRN2(5.035e-15, 0.811)	PTPRN2(5.035e-15, 0.811)	NA	NA	NA	NA	NA	NA	NA	No	NA	HPRC,HGSVC,1KG-ONT	No	NA	NA	NA	NA	NA	NA
chr7:157717038	chr7-157717038-allele1618222-181	INS	180	NA	0.00832072617246596,0.0,0.008928571428571428,0.0,0.0	0.00382447	PTPRN2(5.035e-15, 0.811)	PTPRN2(5.035e-15, 0.811)	NA	NA	NA	NA	NA	NA	NA	No	NA	HPRC,HGSVC,1KG-ONT	No	NA	NA	NA	NA	NA	NA
chr7:157717038	chr7-157717038-allele1618220-301	INS	300	NA	0.0007564296520423601,0.010086455331412104,0.0,0.0,0.0	NA	PTPRN2(5.035e-15, 0.811)	PTPRN2(5.035e-15, 0.811)	NA	NA	NA	NA	NA	NA	NA	No	NA	HPRC,HGSVC	No	NA	NA	NA	NA	NA	NA
chr7:157718540	chr7-157718540-allele1618241-1	DEL	61	NA	0.0015128593040847202,0.0,0.0,0.0,0.0	0.00234988	PTPRN2(5.035e-15, 0.811)	PTPRN2(5.035e-15, 0.811)	NA	NA	NA	NA	NA	NA	NA	No	NA	No	No	NA	NA	NA	NA	NA	NA
chr7:157718540	chr7-157718540-allele1618240-62	INS	61	NA	0.0007564296520423601,0.0,0.0,0.0,0.0	0.000918741	PTPRN2(5.035e-15, 0.811)	PTPRN2(5.035e-15, 0.811)	NA	NA	NA	NA	NA	NA	NA	No	NA	HPRC,1KG-ONT	No	NA	NA	NA	NA	NA	NA
chr7:157718662	chr7-157718662-allele1618243-123	INS	122	NA	0.2042360060514372,0.20605187319884727,0.3392857142857143,0.11232604373757456,0.36912065439672803	0.00787432	PTPRN2(5.035e-15, 0.811)	PTPRN2(5.035e-15, 0.811)	NA	NA	NA	NA	NA	NA	NA	No	NA	HPRC,HGSVC,1KG-ONT	No	NA	NA	NA	NA	NA	NA
chr7:157718757	chr7-157718757-allele1618249-123	INS	122	NA	0.0,0.0,0.005952380952380952,0.0,0.015337423312883436	0.00331937	PTPRN2(5.035e-15, 0.811)	PTPRN2(5.035e-15, 0.811)	NA	NA	NA	NA	NA	NA	NA	No	NA	HPRC,HGSVC,1KG-ONT	No	NA	NA	NA	NA	NA	NA
chr7:157725158	chr7-157725158-allele1618313-773	INS	772	NA	0.0007564296520423601,0.0,0.0,0.0,0.0	0.000918741	PTPRN2(5.035e-15, 0.811)	PTPRN2(5.035e-15, 0.811)	NA	NA	NA	NA	NA	NA	NA	No	NA	HPRC,HGSVC	No	NA	NA	NA	NA	NA	NA
chr7:157725158	chr7-157725158-allele1618315-53	INS	52	NA	0.009833585476550681,0.0,0.0,0.0,0.0	0.0179657	PTPRN2(5.035e-15, 0.811)	PTPRN2(5.035e-15, 0.811)	NA	NA	NA	NA	NA	NA	NA	No	NA	HPRC,HGSVC,1KG-ONT	No	NA	NA	NA	NA	NA	NA
chr7:157725158	chr7-157725158-allele1618314-1445	INS	1444	NA	0.0007564296520423601,0.0,0.01984126984126984,0.005964214711729622,0.03578732106339468	0.00956976	PTPRN2(5.035e-15, 0.811)	PTPRN2(5.035e-15, 0.811)	NA	NA	NA	NA	NA	NA	NA	No	NA	HPRC,HGSVC	No	NA	NA	NA	NA	NA	NA
chr7:157725209	chr7-157725209-allele1618323-1	DEL	103	NA	0.0015128593040847202,0.0,0.0,0.009940357852882704,0.00408997955010225	0.00017861	PTPRN2(5.035e-15, 0.811)	PTPRN2(5.035e-15, 0.811)	NA	NA	NA	NA	NA	NA	NA	No	NA	HPRC,HGSVC	No	NA	NA	NA	NA	NA	NA
chr7:157725210	chr7-157725210-allele1618331-104	INS	103	NA	0.0007564296520423601,0.0,0.001984126984126984,0.0,0.0	NA	PTPRN2(5.035e-15, 0.811)	PTPRN2(5.035e-15, 0.811)	NA	NA	NA	NA	NA	NA	NA	No	NA	HPRC,HGSVC	No	NA	NA	NA	NA	NA	NA
chr7:157725210	chr7-157725210-allele1618328-1332	INS	1331	NA	0.0007564296520423601,0.004322766570605188,0.003968253968253968,0.0009940357852882703,0.005112474437627812	0.000863716	PTPRN2(5.035e-15, 0.811)	PTPRN2(5.035e-15, 0.811)	NA	NA	NA	NA	NA	NA	NA	No	NA	HPRC,HGSVC	No	NA	NA	NA	NA	NA	NA
chr7:157725210	chr7-157725210-allele1618330-52	INS	51	NA	0.0022692889561270802,0.001440922190201729,0.0,0.0,0.0	0.0019853	PTPRN2(5.035e-15, 0.811)	PTPRN2(5.035e-15, 0.811)	NA	NA	NA	NA	NA	NA	NA	No	NA	HPRC,HGSVC,1KG-ONT	No	NA	NA	NA	NA	NA	NA
chr7:157725221	chr7-157725221-allele1618338-1	DEL	51	NA	0.0,0.004322766570605188,0.003968253968253968,0.0,0.00408997955010225	0.00151771	PTPRN2(5.035e-15, 0.811)	PTPRN2(5.035e-15, 0.811)	NA	NA	NA	NA	NA	NA	NA	No	NA	HPRC,HGSVC,1KG-ONT	No	NA	NA	NA	NA	NA	NA
chr7:157725222	chr7-157725222-allele1618340-310	INS	309	NA	0.009077155824508321,0.0,0.02976190476190476,0.0019880715705765406,0.003067484662576687	NA	PTPRN2(5.035e-15, 0.811)	PTPRN2(5.035e-15, 0.811)	NA	NA	NA	NA	NA	NA	NA	No	NA	HPRC,HGSVC	No	NA	NA	NA	NA	NA	NA
chr7:157725222	chr7-157725222-allele1618339-360	INS	359	NA	0.0037821482602118004,0.0,0.000992063492063492,0.0,0.0	0.00462462	PTPRN2(5.035e-15, 0.811)	PTPRN2(5.035e-15, 0.811)	NA	NA	NA	NA	NA	NA	NA	No	NA	HPRC,HGSVC,1KG-ONT	No	NA	NA	NA	NA	NA	NA
chr7:157725249	chr7-157725249-allele1618349-155	INS	154	NA	0.006051437216338881,0.001440922190201729,0.001984126984126984,0.0,0.0	0.00572634	PTPRN2(5.035e-15, 0.811)	PTPRN2(5.035e-15, 0.811)	NA	NA	NA	NA	NA	NA	NA	No	NA	HPRC,HGSVC,1KG-ONT	No	NA	NA	NA	NA	NA	NA
chr7:157725249	chr7-157725249-allele1618346-565	INS	564	NA	0.00529500756429652,0.01440922190201729,0.011904761904761904,0.0009940357852882703,0.006134969325153374	NA	PTPRN2(5.035e-15, 0.811)	PTPRN2(5.035e-15, 0.811)	NA	NA	NA	NA	NA	NA	NA	No	NA	HPRC,HGSVC,1KG-ONT	No	NA	NA	NA	NA	NA	NA
chr7:157725250	chr7-157725250-allele1618361-772	INS	771	NA	0.0007564296520423601,0.0,0.0,0.0,0.0	0.000918741	PTPRN2(5.035e-15, 0.811)	PTPRN2(5.035e-15, 0.811)	NA	NA	NA	NA	NA	NA	NA	No	NA	HPRC,HGSVC	No	NA	NA	NA	NA	NA	NA
chr7:157725250	chr7-157725250-allele1618359-207	INS	206	NA	0.0015128593040847202,0.0,0.0,0.0,0.0	0.00234988	PTPRN2(5.035e-15, 0.811)	PTPRN2(5.035e-15, 0.811)	NA	NA	NA	NA	NA	NA	NA	No	NA	HPRC,HGSVC,1KG-ONT	No	NA	NA	NA	NA	NA	NA
chr7:157725250	chr7-157725250-allele1618360-104	INS	103	NA	0.0030257186081694403,0.001440922190201729,0.0,0.0009940357852882703,0.0	0.00206069	PTPRN2(5.035e-15, 0.811)	PTPRN2(5.035e-15, 0.811)	NA	NA	NA	NA	NA	NA	NA	No	NA	HPRC,HGSVC	No	NA	NA	NA	NA	NA	NA
chr7:157725261	chr7-157725261-allele1618369-53	INS	52	NA	0.0015128593040847202,0.0,0.0,0.0,0.0	0.00234988	PTPRN2(5.035e-15, 0.811)	PTPRN2(5.035e-15, 0.811)	NA	NA	NA	NA	NA	NA	NA	No	NA	HPRC,HGSVC,1KG-ONT	No	NA	NA	NA	NA	NA	NA
chr7:157725261	chr7-157725261-allele1618371-259	INS	258	NA	0.0,0.0,0.001984126984126984,0.0,0.0	NA	PTPRN2(5.035e-15, 0.811)	PTPRN2(5.035e-15, 0.811)	NA	NA	NA	NA	NA	NA	NA	No	NA	HPRC,HGSVC	No	NA	NA	NA	NA	NA	NA
chr7:157725272	chr7-157725272-allele1618374-156	INS	155	NA	0.0,0.0,0.001984126984126984,0.0019880715705765406,0.0010224948875255625	0.000408842	PTPRN2(5.035e-15, 0.811)	PTPRN2(5.035e-15, 0.811)	NA	NA	NA	NA	NA	NA	NA	No	NA	HPRC,HGSVC,1KG-ONT	No	NA	NA	NA	NA	NA	NA
chr7:157725272	chr7-157725272-allele1618375-154	INS	153	NA	0.0007564296520423601,0.0,0.011904761904761904,0.0,0.0	0.000613991	PTPRN2(5.035e-15, 0.811)	PTPRN2(5.035e-15, 0.811)	NA	NA	NA	NA	NA	NA	NA	No	NA	HPRC,HGSVC,1KG-ONT	No	NA	NA	NA	NA	NA	NA
chr7:157725272	chr7-157725272-allele1618376-103	INS	102	NA	0.0007564296520423601,0.0,0.0,0.0,0.0	0.000918741	PTPRN2(5.035e-15, 0.811)	PTPRN2(5.035e-15, 0.811)	NA	NA	NA	NA	NA	NA	NA	No	NA	HPRC,HGSVC	No	NA	NA	NA	NA	NA	NA
chr7:157725293	chr7-157725293-allele1618379-1904	INS	1903	NA	0.0007564296520423601,0.0,0.0,0.003976143141153081,0.006134969325153374	0.00026671	PTPRN2(5.035e-15, 0.811)	PTPRN2(5.035e-15, 0.811)	NA	NA	NA	NA	NA	NA	NA	No	NA	HPRC,HGSVC,1KG-ONT	No	NA	NA	NA	NA	NA	NA
chr7:157725301	chr7-157725301-allele1618384-1	DEL	52	NA	0.029500756429652043,0.002881844380403458,0.010912698412698412,0.0009940357852882703,0.002044989775051125	0.0281447	PTPRN2(5.035e-15, 0.811)	PTPRN2(5.035e-15, 0.811)	NA	NA	NA	NA	NA	NA	NA	No	NA	HPRC,HGSVC,1KG-ONT	No	NA	NA	NA	NA	NA	NA
chr7:157725313	chr7-157725313-allele1618397-205	INS	204	NA	0.0037821482602118004,0.0,0.0,0.0,0.0	0.00663171	PTPRN2(5.035e-15, 0.811)	PTPRN2(5.035e-15, 0.811)	NA	NA	NA	NA	NA	NA	NA	No	NA	HPRC,HGSVC,1KG-ONT	No	NA	NA	NA	NA	NA	NA
chr7:157725313	chr7-157725313-allele1618393-52	INS	51	NA	0.0,0.001440922190201729,0.0,0.0,0.0	NA	PTPRN2(5.035e-15, 0.811)	PTPRN2(5.035e-15, 0.811)	NA	NA	NA	NA	NA	NA	NA	No	NA	HPRC,HGSVC,1KG-ONT	No	NA	NA	NA	NA	NA	NA
chr7:157725313	chr7-157725313-allele1618392-51	INS	50	NA	0.0037821482602118004,0.0,0.0,0.0,0.0	0.00663171	PTPRN2(5.035e-15, 0.811)	PTPRN2(5.035e-15, 0.811)	NA	NA	NA	NA	NA	NA	NA	No	NA	HPRC,HGSVC,1KG-ONT	No	NA	NA	NA	NA	NA	NA
chr7:157725346	chr7-157725346-allele1618410-104	INS	103	NA	0.0022692889561270802,0.0,0.0,0.0,0.0	0.00377908	PTPRN2(5.035e-15, 0.811)	PTPRN2(5.035e-15, 0.811)	NA	NA	NA	NA	NA	NA	NA	No	NA	HPRC,HGSVC	No	NA	NA	NA	NA	NA	NA
chr7:157725346	chr7-157725346-allele1618411-206	INS	205	NA	0.0015128593040847202,0.0,0.0,0.0,0.0	0.00234988	PTPRN2(5.035e-15, 0.811)	PTPRN2(5.035e-15, 0.811)	NA	NA	NA	NA	NA	NA	NA	No	NA	HPRC,HGSVC,1KG-ONT	No	NA	NA	NA	NA	NA	NA
chr7:157725346	chr7-157725346-allele1618407-52	INS	51	NA	0.0,0.0,0.003968253968253968,0.0,0.0010224948875255625	0.000408842	PTPRN2(5.035e-15, 0.811)	PTPRN2(5.035e-15, 0.811)	NA	NA	NA	NA	NA	NA	NA	No	NA	HPRC,HGSVC,1KG-ONT	No	NA	NA	NA	NA	NA	NA
chr7:157725353	chr7-157725353-allele1618432-257	INS	256	NA	0.0030257186081694403,0.0,0.0,0.0,0.0	0.00520636	PTPRN2(5.035e-15, 0.811)	PTPRN2(5.035e-15, 0.811)	NA	NA	NA	NA	NA	NA	NA	No	NA	HPRC,HGSVC	No	NA	NA	NA	NA	NA	NA
chr7:157725353	chr7-157725353-allele1618421-257	INS	256	NA	0.02193645990922844,0.005763688760806916,0.0,0.0019880715705765406,0.0010224948875255625	0.0271651	PTPRN2(5.035e-15, 0.811)	PTPRN2(5.035e-15, 0.811)	NA	NA	NA	NA	NA	NA	NA	No	NA	HPRC,HGSVC	No	NA	NA	NA	NA	NA	NA
chr7:157725353	chr7-157725353-allele1618428-259	INS	258	NA	0.0015128593040847202,0.0,0.0,0.0,0.00408997955010225	NA	PTPRN2(5.035e-15, 0.811)	PTPRN2(5.035e-15, 0.811)	NA	NA	NA	NA	NA	NA	NA	No	NA	HPRC,HGSVC	No	NA	NA	NA	NA	NA	NA
chr7:157725353	chr7-157725353-allele1618420-513	INS	512	NA	0.0007564296520423601,0.0,0.0,0.0,0.0	0.000918741	PTPRN2(5.035e-15, 0.811)	PTPRN2(5.035e-15, 0.811)	NA	NA	NA	NA	NA	NA	NA	No	NA	HPRC,HGSVC,1KG-ONT	No	NA	NA	NA	NA	NA	NA
chr7:157725353	chr7-157725353-allele1618419-103	INS	102	NA	0.0,0.0,0.000992063492063492,0.0,0.0	NA	PTPRN2(5.035e-15, 0.811)	PTPRN2(5.035e-15, 0.811)	NA	NA	NA	NA	NA	NA	NA	No	NA	HPRC,HGSVC	No	NA	NA	NA	NA	NA	NA
chr7:157725353	chr7-157725353-allele1618427-52	INS	51	NA	0.0022692889561270802,0.005763688760806916,0.0,0.0009940357852882703,0.005112474437627812	NA	PTPRN2(5.035e-15, 0.811)	PTPRN2(5.035e-15, 0.811)	NA	NA	NA	NA	NA	NA	NA	No	NA	HPRC,HGSVC,1KG-ONT	No	NA	NA	NA	NA	NA	NA
chr7:157725353	chr7-157725353-allele1618425-52	INS	51	NA	0.012859304084720122,0.0,0.03373015873015873,0.006958250497017893,0.002044989775051125	NA	PTPRN2(5.035e-15, 0.811)	PTPRN2(5.035e-15, 0.811)	NA	NA	NA	NA	NA	NA	NA	No	NA	HPRC,HGSVC,1KG-ONT	No	NA	NA	NA	NA	NA	NA
chr7:157725353	chr7-157725353-allele1618426-103	INS	102	NA	0.0015128593040847202,0.001440922190201729,0.0,0.0,0.003067484662576687	NA	PTPRN2(5.035e-15, 0.811)	PTPRN2(5.035e-15, 0.811)	NA	NA	NA	NA	NA	NA	NA	No	NA	HPRC,HGSVC	No	NA	NA	NA	NA	NA	NA
chr7:157725353	chr7-157725353-allele1618430-205	INS	204	NA	0.0007564296520423601,0.0,0.0,0.0,0.0	0.000918741	PTPRN2(5.035e-15, 0.811)	PTPRN2(5.035e-15, 0.811)	NA	NA	NA	NA	NA	NA	NA	No	NA	HPRC,HGSVC,1KG-ONT	No	NA	NA	NA	NA	NA	NA
chr7:157725353	chr7-157725353-allele1618431-206	INS	205	NA	0.0,0.001440922190201729,0.0,0.002982107355864811,0.0081799591002045	0.00161686	PTPRN2(5.035e-15, 0.811)	PTPRN2(5.035e-15, 0.811)	NA	NA	NA	NA	NA	NA	NA	No	NA	HPRC,HGSVC,1KG-ONT	No	NA	NA	NA	NA	NA	NA
chr7:157725353	chr7-157725353-allele1618436-307	INS	306	NA	0.0,0.0,0.0,0.0009940357852882703,0.0	NA	PTPRN2(5.035e-15, 0.811)	PTPRN2(5.035e-15, 0.811)	NA	NA	NA	NA	NA	NA	NA	No	NA	HPRC,HGSVC	No	NA	NA	NA	NA	NA	NA
chr7:157725353	chr7-157725353-allele1618424-103	INS	102	NA	0.01588502269288956,0.0,0.0,0.0,0.0	0.0291787	PTPRN2(5.035e-15, 0.811)	PTPRN2(5.035e-15, 0.811)	NA	NA	NA	NA	NA	NA	NA	No	NA	HPRC,HGSVC	No	NA	NA	NA	NA	NA	NA
chr7:157725353	chr7-157725353-allele1618418-154	INS	153	NA	0.0030257186081694403,0.01440922190201729,0.0,0.0,0.0010224948875255625	NA	PTPRN2(5.035e-15, 0.811)	PTPRN2(5.035e-15, 0.811)	NA	NA	NA	NA	NA	NA	NA	No	NA	HPRC,HGSVC,1KG-ONT	No	NA	NA	NA	NA	NA	NA
chr7:157725362	chr7-157725362-allele1618451-103	INS	102	NA	0.0,0.06484149855907781,0.026785714285714284,0.005964214711729622,0.003067484662576687	0.0144514	PTPRN2(5.035e-15, 0.811)	PTPRN2(5.035e-15, 0.811)	NA	NA	NA	NA	NA	NA	NA	No	NA	HPRC,HGSVC	No	NA	NA	NA	NA	NA	NA
chr7:157725363	chr7-157725363-allele1618454-1	DEL	155	NA	0.0,0.0,0.0,0.0009940357852882703,0.0	NA	PTPRN2(5.035e-15, 0.811)	PTPRN2(5.035e-15, 0.811)	NA	NA	NA	NA	NA	NA	NA	No	NA	HPRC	No	NA	NA	NA	NA	NA	NA
chr7:157725363	chr7-157725363-allele1618453-1584	INS	1583	NA	0.0007564296520423601,0.0,0.003968253968253968,0.002982107355864811,0.0081799591002045	0.00121019	PTPRN2(5.035e-15, 0.811)	PTPRN2(5.035e-15, 0.811)	NA	NA	NA	NA	NA	NA	NA	No	NA	HPRC,HGSVC,1KG-ONT	No	NA	NA	NA	NA	NA	NA
chr7:157725365	chr7-157725365-allele1618472-357	INS	356	NA	0.0007564296520423601,0.0,0.0,0.0,0.0	0.000918741	PTPRN2(5.035e-15, 0.811)	PTPRN2(5.035e-15, 0.811)	NA	NA	NA	NA	NA	NA	NA	No	NA	HPRC,HGSVC,1KG-ONT	No	NA	NA	NA	NA	NA	NA
chr7:157725365	chr7-157725365-allele1618464-1230	INS	1229	NA	0.0,0.001440922190201729,0.0,0.0,0.0	NA	PTPRN2(5.035e-15, 0.811)	PTPRN2(5.035e-15, 0.811)	NA	NA	NA	NA	NA	NA	NA	No	NA	HPRC,HGSVC	No	NA	NA	NA	NA	NA	NA
chr7:157725365	chr7-157725365-allele1618467-154	INS	153	NA	0.0007564296520423601,0.0,0.0,0.0,0.0	0.000918741	PTPRN2(5.035e-15, 0.811)	PTPRN2(5.035e-15, 0.811)	NA	NA	NA	NA	NA	NA	NA	No	NA	HPRC,HGSVC,1KG-ONT	No	NA	NA	NA	NA	NA	NA
chr7:157725365	chr7-157725365-allele1618468-1178	INS	1177	NA	0.0030257186081694403,0.001440922190201729,0.0,0.0,0.003067484662576687	0.000667154	PTPRN2(5.035e-15, 0.811)	PTPRN2(5.035e-15, 0.811)	NA	NA	NA	NA	NA	NA	NA	No	NA	HPRC,HGSVC	No	NA	NA	NA	NA	NA	NA
chr7:157725365	chr7-157725365-allele1618469-409	INS	408	NA	0.0007564296520423601,0.0,0.0,0.0,0.0	0.000918741	PTPRN2(5.035e-15, 0.811)	PTPRN2(5.035e-15, 0.811)	NA	NA	NA	NA	NA	NA	NA	No	NA	HPRC,HGSVC,1KG-ONT	No	NA	NA	NA	NA	NA	NA
chr7:157725365	chr7-157725365-allele1618458-205	INS	204	NA	0.015128593040847202,0.0,0.0,0.0,0.0	0.0277836	PTPRN2(5.035e-15, 0.811)	PTPRN2(5.035e-15, 0.811)	NA	NA	NA	NA	NA	NA	NA	No	NA	HPRC,HGSVC,1KG-ONT	No	NA	NA	NA	NA	NA	NA
chr7:157725365	chr7-157725365-allele1618462-461	INS	460	NA	0.0,0.0,0.0,0.0019880715705765406,0.007157464212678937	0.0010336	PTPRN2(5.035e-15, 0.811)	PTPRN2(5.035e-15, 0.811)	NA	NA	NA	NA	NA	NA	NA	No	NA	HPRC,HGSVC,1KG-ONT	No	NA	NA	NA	NA	NA	NA
chr7:157725365	chr7-157725365-allele1618465-359	INS	358	NA	0.0030257186081694403,0.0,0.0,0.0,0.0	0.00520636	PTPRN2(5.035e-15, 0.811)	PTPRN2(5.035e-15, 0.811)	NA	NA	NA	NA	NA	NA	NA	No	NA	HPRC,HGSVC,1KG-ONT	No	NA	NA	NA	NA	NA	NA
chr7:157725365	chr7-157725365-allele1618466-102	INS	101	NA	0.0007564296520423601,0.0,0.0,0.0,0.0	0.000918741	PTPRN2(5.035e-15, 0.811)	PTPRN2(5.035e-15, 0.811)	NA	NA	NA	NA	NA	NA	NA	No	NA	HPRC,HGSVC	No	NA	NA	NA	NA	NA	NA
chr7:157725365	chr7-157725365-allele1618463-154	INS	153	NA	0.0007564296520423601,0.0,0.0,0.0,0.0	0.000918741	PTPRN2(5.035e-15, 0.811)	PTPRN2(5.035e-15, 0.811)	NA	NA	NA	NA	NA	NA	NA	No	NA	HPRC,HGSVC,1KG-ONT	No	NA	NA	NA	NA	NA	NA
chr7:157725365	chr7-157725365-allele1618460-1233	INS	1232	NA	0.0,0.001440922190201729,0.0,0.0,0.0	NA	PTPRN2(5.035e-15, 0.811)	PTPRN2(5.035e-15, 0.811)	NA	NA	NA	NA	NA	NA	NA	No	NA	HPRC,HGSVC	No	NA	NA	NA	NA	NA	NA
chr7:157725365	chr7-157725365-allele1618483-1126	INS	1125	NA	0.0,0.0,0.0,0.0,0.002044989775051125	NA	PTPRN2(5.035e-15, 0.811)	PTPRN2(5.035e-15, 0.811)	NA	NA	NA	NA	NA	NA	NA	No	NA	HPRC,HGSVC	No	NA	NA	NA	NA	NA	NA
chr7:157725365	chr7-157725365-allele1618474-308	INS	307	NA	0.0,0.0,0.000992063492063492,0.0,0.0010224948875255625	NA	PTPRN2(5.035e-15, 0.811)	PTPRN2(5.035e-15, 0.811)	NA	NA	NA	NA	NA	NA	NA	No	NA	HPRC,HGSVC	No	NA	NA	NA	NA	NA	NA
chr7:157725370	chr7-157725370-allele1618488-104	INS	103	NA	0.0022692889561270802,0.0,0.0,0.0,0.0	0.00377908	PTPRN2(5.035e-15, 0.811)	PTPRN2(5.035e-15, 0.811)	NA	NA	NA	NA	NA	NA	NA	No	NA	HPRC,HGSVC	No	NA	NA	NA	NA	NA	NA
chr7:157725370	chr7-157725370-allele1618487-155	INS	154	NA	0.01588502269288956,0.0,0.0,0.0,0.0	0.0291787	PTPRN2(5.035e-15, 0.811)	PTPRN2(5.035e-15, 0.811)	NA	NA	NA	NA	NA	NA	NA	No	NA	HPRC,HGSVC,1KG-ONT	No	NA	NA	NA	NA	NA	NA
chr7:157725404	chr7-157725404-allele1618495-258	INS	257	NA	0.0037821482602118004,0.001440922190201729,0.0,0.0009940357852882703,0.0	0.00324023	PTPRN2(5.035e-15, 0.811)	PTPRN2(5.035e-15, 0.811)	NA	NA	NA	NA	NA	NA	NA	No	NA	HPRC,HGSVC	No	NA	NA	NA	NA	NA	NA
chr7:157725416	chr7-157725416-allele1618501-1133	INS	1132	NA	0.00529500756429652,0.010086455331412104,0.0,0.0019880715705765406,0.0010224948875255625	0.000412311	PTPRN2(5.035e-15, 0.811)	PTPRN2(5.035e-15, 0.811)	NA	NA	NA	NA	NA	NA	NA	No	NA	HPRC,HGSVC	No	NA	NA	NA	NA	NA	NA
chr7:157725416	chr7-157725416-allele1618502-1	DEL	103	NA	0.0,0.0,0.0,0.0009940357852882703,0.0	NA	PTPRN2(5.035e-15, 0.811)	PTPRN2(5.035e-15, 0.811)	NA	NA	NA	NA	NA	NA	NA	No	NA	HPRC,HGSVC	No	NA	NA	NA	NA	NA	NA
chr7:157725417	chr7-157725417-allele1618508-155	INS	154	NA	0.0015128593040847202,0.001440922190201729,0.0,0.0,0.0	0.00077342	PTPRN2(5.035e-15, 0.811)	PTPRN2(5.035e-15, 0.811)	NA	NA	NA	NA	NA	NA	NA	No	NA	HPRC,HGSVC,1KG-ONT	No	NA	NA	NA	NA	NA	NA
chr7:157725454	chr7-157725454-allele1618514-928	INS	927	NA	0.0015128593040847202,0.0,0.002976190476190476,0.004970178926441352,0.003067484662576687	NA	PTPRN2(5.035e-15, 0.811)	PTPRN2(5.035e-15, 0.811)	NA	NA	NA	NA	NA	NA	NA	No	NA	HPRC,HGSVC	No	NA	NA	NA	NA	NA	NA
chr7:157725456	chr7-157725456-allele1618517-105	INS	104	NA	0.0,0.001440922190201729,0.001984126984126984,0.0019880715705765406,0.0010224948875255625	0.000593574	PTPRN2(5.035e-15, 0.811)	PTPRN2(5.035e-15, 0.811)	NA	NA	NA	NA	NA	NA	NA	No	NA	HPRC,HGSVC	No	NA	NA	NA	NA	NA	NA
chr7:157725456	chr7-157725456-allele1618518-53	INS	52	NA	0.0,0.002881844380403458,0.0,0.0,0.0	NA	PTPRN2(5.035e-15, 0.811)	PTPRN2(5.035e-15, 0.811)	NA	NA	NA	NA	NA	NA	NA	No	NA	HPRC,HGSVC,1KG-ONT	No	NA	NA	NA	NA	NA	NA
chr7:157725467	chr7-157725467-allele1618527-1	DEL	52	NA	0.0,0.0,0.001984126984126984,0.003976143141153081,0.012269938650306749	0.00269845	PTPRN2(5.035e-15, 0.811)	PTPRN2(5.035e-15, 0.811)	NA	NA	NA	NA	NA	NA	NA	No	NA	HPRC,HGSVC,1KG-ONT	No	NA	NA	NA	NA	NA	NA
chr7:157725467	chr7-157725467-allele1618529-156	INS	155	NA	0.0007564296520423601,0.0,0.0,0.0019880715705765406,0.003067484662576687	NA	PTPRN2(5.035e-15, 0.811)	PTPRN2(5.035e-15, 0.811)	NA	NA	NA	NA	NA	NA	NA	No	NA	HPRC,HGSVC,1KG-ONT	No	NA	NA	NA	NA	NA	NA
chr7:157725479	chr7-157725479-allele1618531-53	INS	52	NA	0.0007564296520423601,0.0,0.0,0.0,0.0	0.000918741	PTPRN2(5.035e-15, 0.811)	PTPRN2(5.035e-15, 0.811)	NA	NA	NA	NA	NA	NA	NA	No	NA	HPRC,HGSVC,1KG-ONT	No	NA	NA	NA	NA	NA	NA
chr7:157725518	chr7-157725518-allele1618548-254	INS	253	NA	0.0007564296520423601,0.0,0.0,0.0,0.0	0.000918741	PTPRN2(5.035e-15, 0.811)	PTPRN2(5.035e-15, 0.811)	NA	NA	NA	NA	NA	NA	NA	No	NA	HPRC,HGSVC	No	NA	NA	NA	NA	NA	NA
chr7:157725519	chr7-157725519-allele1618550-52	INS	51	NA	0.0007564296520423601,0.0,0.0,0.0,0.0010224948875255625	NA	PTPRN2(5.035e-15, 0.811)	PTPRN2(5.035e-15, 0.811)	NA	NA	NA	NA	NA	NA	NA	No	NA	HPRC,HGSVC,1KG-ONT	No	NA	NA	NA	NA	NA	NA
chr7:157725519	chr7-157725519-allele1618553-103	INS	102	NA	0.0,0.0,0.0,0.0009940357852882703,0.0	NA	PTPRN2(5.035e-15, 0.811)	PTPRN2(5.035e-15, 0.811)	NA	NA	NA	NA	NA	NA	NA	No	NA	HPRC,HGSVC	No	NA	NA	NA	NA	NA	NA
chr7:157725531	chr7-157725531-allele1618560-103	INS	102	NA	0.0,0.0,0.01488095238095238,0.0,0.03578732106339468	0.00865058	PTPRN2(5.035e-15, 0.811)	PTPRN2(5.035e-15, 0.811)	NA	NA	NA	NA	NA	NA	NA	No	NA	HPRC,HGSVC	No	NA	NA	NA	NA	NA	NA
chr7:157725531	chr7-157725531-allele1618563-103	INS	102	NA	0.0007564296520423601,0.0,0.0,0.0,0.0	0.000918741	PTPRN2(5.035e-15, 0.811)	PTPRN2(5.035e-15, 0.811)	NA	NA	NA	NA	NA	NA	NA	No	NA	HPRC,HGSVC	No	NA	NA	NA	NA	NA	NA
chr7:157725531	chr7-157725531-allele1618562-52	INS	51	NA	0.0007564296520423601,0.0,0.0,0.0,0.0	0.000918741	PTPRN2(5.035e-15, 0.811)	PTPRN2(5.035e-15, 0.811)	NA	NA	NA	NA	NA	NA	NA	No	NA	HPRC,HGSVC,1KG-ONT	No	NA	NA	NA	NA	NA	NA
chr7:157725531	chr7-157725531-allele1618565-205	INS	204	NA	0.0,0.001440922190201729,0.010912698412698412,0.0,0.0	0.00144529	PTPRN2(5.035e-15, 0.811)	PTPRN2(5.035e-15, 0.811)	NA	NA	NA	NA	NA	NA	NA	No	NA	HPRC,HGSVC,1KG-ONT	No	NA	NA	NA	NA	NA	NA
chr7:157725554	chr7-157725554-allele1618567-1082	INS	1081	NA	0.007564296520423601,0.0,0.0,0.027833001988071572,0.007157464212678937	NA	PTPRN2(5.035e-15, 0.811)	PTPRN2(5.035e-15, 0.811)	NA	NA	NA	NA	NA	NA	NA	No	NA	HPRC,HGSVC	No	NA	NA	NA	NA	NA	NA
chr7:157725554	chr7-157725554-allele1618573-52	INS	51	NA	0.0,0.004322766570605188,0.003968253968253968,0.0,0.00408997955010225	0.00151771	PTPRN2(5.035e-15, 0.811)	PTPRN2(5.035e-15, 0.811)	NA	NA	NA	NA	NA	NA	NA	No	NA	HPRC,HGSVC,1KG-ONT	No	NA	NA	NA	NA	NA	NA
chr7:157725554	chr7-157725554-allele1618570-52	INS	51	NA	0.0037821482602118004,0.001440922190201729,0.000992063492063492,0.0,0.0010224948875255625	0.00224623	PTPRN2(5.035e-15, 0.811)	PTPRN2(5.035e-15, 0.811)	NA	NA	NA	NA	NA	NA	NA	No	NA	HPRC,HGSVC,1KG-ONT	No	NA	NA	NA	NA	NA	NA
chr7:157725554	chr7-157725554-allele1618572-154	INS	153	NA	0.0,0.001440922190201729,0.013888888888888888,0.0009940357852882703,0.0010224948875255625	0.00262774	PTPRN2(5.035e-15, 0.811)	PTPRN2(5.035e-15, 0.811)	NA	NA	NA	NA	NA	NA	NA	No	NA	HPRC,HGSVC,1KG-ONT	No	NA	NA	NA	NA	NA	NA
chr7:157725554	chr7-157725554-allele1618574-52	INS	51	NA	0.0007564296520423601,0.0,0.0,0.0,0.0010224948875255625	NA	PTPRN2(5.035e-15, 0.811)	PTPRN2(5.035e-15, 0.811)	NA	NA	NA	NA	NA	NA	NA	No	NA	HPRC,HGSVC,1KG-ONT	No	NA	NA	NA	NA	NA	NA
chr7:157725554	chr7-157725554-allele1618576-205	INS	204	NA	0.0,0.008645533141210375,0.017857142857142856,0.0,0.0	0.0037955	PTPRN2(5.035e-15, 0.811)	PTPRN2(5.035e-15, 0.811)	NA	NA	NA	NA	NA	NA	NA	No	NA	HPRC,HGSVC,1KG-ONT	No	NA	NA	NA	NA	NA	NA
chr7:157725554	chr7-157725554-allele1618569-462	INS	461	NA	0.007564296520423601,0.008645533141210375,0.02976190476190476,0.011928429423459244,0.02965235173824131	0.00465968	PTPRN2(5.035e-15, 0.811)	PTPRN2(5.035e-15, 0.811)	NA	NA	NA	NA	NA	NA	NA	No	NA	HPRC,HGSVC,1KG-ONT	No	NA	NA	NA	NA	NA	NA
chr7:157725554	chr7-157725554-allele1618571-513	INS	512	NA	0.0015128593040847202,0.001440922190201729,0.0,0.0,0.0	0.00077342	PTPRN2(5.035e-15, 0.811)	PTPRN2(5.035e-15, 0.811)	NA	NA	NA	NA	NA	NA	NA	No	NA	HPRC,HGSVC,1KG-ONT	No	NA	NA	NA	NA	NA	NA
chr7:157725555	chr7-157725555-allele1618579-821	INS	820	NA	0.0007564296520423601,0.007204610951008645,0.011904761904761904,0.003976143141153081,0.009202453987730062	0.00387697	PTPRN2(5.035e-15, 0.811)	PTPRN2(5.035e-15, 0.811)	NA	NA	NA	NA	NA	NA	NA	No	NA	HPRC,HGSVC	No	NA	NA	NA	NA	NA	NA
chr7:157725559	chr7-157725559-allele1618587-775	INS	774	NA	0.0,0.001440922190201729,0.0,0.0,0.0	NA	PTPRN2(5.035e-15, 0.811)	PTPRN2(5.035e-15, 0.811)	NA	NA	NA	NA	NA	NA	NA	No	NA	HPRC,HGSVC	No	NA	NA	NA	NA	NA	NA
chr7:157725565	chr7-157725565-allele1618596-411	INS	410	NA	0.0007564296520423601,0.0,0.0,0.0,0.0	0.000918741	PTPRN2(5.035e-15, 0.811)	PTPRN2(5.035e-15, 0.811)	NA	NA	NA	NA	NA	NA	NA	No	NA	HPRC,HGSVC,1KG-ONT	No	NA	NA	NA	NA	NA	NA
chr7:157725565	chr7-157725565-allele1618589-415	INS	414	NA	0.0007564296520423601,0.0,0.0,0.0,0.0	0.000918741	PTPRN2(5.035e-15, 0.811)	PTPRN2(5.035e-15, 0.811)	NA	NA	NA	NA	NA	NA	NA	No	NA	HPRC,HGSVC,1KG-ONT	No	NA	NA	NA	NA	NA	NA
chr7:157725565	chr7-157725565-allele1618593-360	INS	359	NA	0.0015128593040847202,0.001440922190201729,0.0,0.009940357852882704,0.007157464212678937	0.000864074	PTPRN2(5.035e-15, 0.811)	PTPRN2(5.035e-15, 0.811)	NA	NA	NA	NA	NA	NA	NA	No	NA	HPRC,HGSVC,1KG-ONT	No	NA	NA	NA	NA	NA	NA
chr7:157725565	chr7-157725565-allele1618598-360	INS	359	NA	0.0,0.0,0.001984126984126984,0.0,0.0	NA	PTPRN2(5.035e-15, 0.811)	PTPRN2(5.035e-15, 0.811)	NA	NA	NA	NA	NA	NA	NA	No	NA	HPRC,HGSVC,1KG-ONT	No	NA	NA	NA	NA	NA	NA
chr7:157725565	chr7-157725565-allele1618588-52	INS	51	NA	0.0,0.0,0.001984126984126984,0.0019880715705765406,0.0010224948875255625	0.000408842	PTPRN2(5.035e-15, 0.811)	PTPRN2(5.035e-15, 0.811)	NA	NA	NA	NA	NA	NA	NA	No	NA	HPRC,HGSVC,1KG-ONT	No	NA	NA	NA	NA	NA	NA
chr7:157725565	chr7-157725565-allele1618592-103	INS	102	NA	0.0045385779122541605,0.025936599423631124,0.0,0.0,0.00408997955010225	NA	PTPRN2(5.035e-15, 0.811)	PTPRN2(5.035e-15, 0.811)	NA	NA	NA	NA	NA	NA	NA	No	NA	HPRC,HGSVC	No	NA	NA	NA	NA	NA	NA
chr7:157725565	chr7-157725565-allele1618594-881	INS	880	NA	0.0022692889561270802,0.0,0.0,0.0,0.0	0.00377908	PTPRN2(5.035e-15, 0.811)	PTPRN2(5.035e-15, 0.811)	NA	NA	NA	NA	NA	NA	NA	No	NA	HPRC,HGSVC	No	NA	NA	NA	NA	NA	NA
chr7:157725565	chr7-157725565-allele1618591-309	INS	308	NA	0.009833585476550681,0.002881844380403458,0.0,0.0,0.0	0.0138258	PTPRN2(5.035e-15, 0.811)	PTPRN2(5.035e-15, 0.811)	NA	NA	NA	NA	NA	NA	NA	No	NA	HPRC,HGSVC	No	NA	NA	NA	NA	NA	NA
chr7:157725566	chr7-157725566-allele1618604-156	INS	155	NA	0.0015128593040847202,0.002881844380403458,0.0,0.006958250497017893,0.0081799591002045	0.000758343	PTPRN2(5.035e-15, 0.811)	PTPRN2(5.035e-15, 0.811)	NA	NA	NA	NA	NA	NA	NA	No	NA	HPRC,HGSVC,1KG-ONT	No	NA	NA	NA	NA	NA	NA
chr7:157725566	chr7-157725566-allele1618606-311	INS	310	NA	0.0007564296520423601,0.0,0.0,0.0,0.0	0.000918741	PTPRN2(5.035e-15, 0.811)	PTPRN2(5.035e-15, 0.811)	NA	NA	NA	NA	NA	NA	NA	No	NA	HPRC,HGSVC	No	NA	NA	NA	NA	NA	NA
chr7:157725570	chr7-157725570-allele1618615-104	INS	103	NA	0.0,0.012968299711815562,0.031746031746031744,0.0,0.02556237218813906	0.0116584	PTPRN2(5.035e-15, 0.811)	PTPRN2(5.035e-15, 0.811)	NA	NA	NA	NA	NA	NA	NA	No	NA	HPRC,HGSVC	No	NA	NA	NA	NA	NA	NA
chr7:157725570	chr7-157725570-allele1618618-53	INS	52	NA	0.0,0.0,0.0,0.0,0.003067484662576687	NA	PTPRN2(5.035e-15, 0.811)	PTPRN2(5.035e-15, 0.811)	NA	NA	NA	NA	NA	NA	NA	No	NA	HPRC,HGSVC,1KG-ONT	No	NA	NA	NA	NA	NA	NA
chr7:157725570	chr7-157725570-allele1618613-53	INS	52	NA	0.01059001512859304,0.001440922190201729,0.0,0.0,0.0	0.0171373	PTPRN2(5.035e-15, 0.811)	PTPRN2(5.035e-15, 0.811)	NA	NA	NA	NA	NA	NA	NA	No	NA	HPRC,HGSVC,1KG-ONT	No	NA	NA	NA	NA	NA	NA
chr7:157725571	chr7-157725571-allele1618621-52	INS	51	NA	0.0,0.0,0.0,0.0009940357852882703,0.0010224948875255625	NA	PTPRN2(5.035e-15, 0.811)	PTPRN2(5.035e-15, 0.811)	NA	NA	NA	NA	NA	NA	NA	No	NA	HPRC,HGSVC,1KG-ONT	No	NA	NA	NA	NA	NA	NA
chr7:157725582	chr7-157725582-allele1618626-52	INS	51	NA	0.0007564296520423601,0.0,0.0,0.0,0.0	0.000918741	PTPRN2(5.035e-15, 0.811)	PTPRN2(5.035e-15, 0.811)	NA	NA	NA	NA	NA	NA	NA	No	NA	HPRC,HGSVC,1KG-ONT	No	NA	NA	NA	NA	NA	NA
chr7:157725605	chr7-157725605-allele1618632-103	INS	102	NA	0.0022692889561270802,0.001440922190201729,0.0,0.005964214711729622,0.0	NA	PTPRN2(5.035e-15, 0.811)	PTPRN2(5.035e-15, 0.811)	NA	NA	NA	NA	NA	NA	NA	No	NA	HPRC,HGSVC	No	NA	NA	NA	NA	NA	NA
chr7:157725620	chr7-157725620-allele1618637-617	INS	616	NA	0.0,0.001440922190201729,0.0,0.0,0.0	NA	PTPRN2(5.035e-15, 0.811)	PTPRN2(5.035e-15, 0.811)	NA	NA	NA	NA	NA	NA	NA	No	NA	HPRC,HGSVC,1KG-ONT	No	NA	NA	NA	NA	NA	NA
chr7:157725669	chr7-157725669-allele1618654-54	INS	53	NA	0.0007564296520423601,0.0,0.0,0.0,0.0	0.000918741	PTPRN2(5.035e-15, 0.811)	PTPRN2(5.035e-15, 0.811)	NA	NA	NA	NA	NA	NA	NA	No	NA	HPRC,HGSVC,1KG-ONT	No	NA	NA	NA	NA	NA	NA
chr7:157725672	chr7-157725672-allele1618655-106	INS	105	NA	0.0030257186081694403,0.004322766570605188,0.003968253968253968,0.0,0.00408997955010225	NA	PTPRN2(5.035e-15, 0.811)	PTPRN2(5.035e-15, 0.811)	NA	NA	NA	NA	NA	NA	NA	No	NA	HPRC,HGSVC	No	NA	NA	NA	NA	NA	NA
chr7:157725673	chr7-157725673-allele1618662-156	INS	155	NA	0.0,0.008645533141210375,0.0,0.016898608349900597,0.007157464212678937	0.00500245	PTPRN2(5.035e-15, 0.811)	PTPRN2(5.035e-15, 0.811)	NA	NA	NA	NA	NA	NA	NA	No	NA	HPRC,HGSVC,1KG-ONT	No	NA	NA	NA	NA	NA	NA
chr7:157725673	chr7-157725673-allele1618660-53	INS	52	NA	0.019667170953101363,0.025936599423631124,0.0,0.0,0.00408997955010225	0.00928039	PTPRN2(5.035e-15, 0.811)	PTPRN2(5.035e-15, 0.811)	NA	NA	NA	NA	NA	NA	NA	No	NA	HPRC,HGSVC,1KG-ONT	No	NA	NA	NA	NA	NA	NA
chr7:157725673	chr7-157725673-allele1618663-155	INS	154	NA	0.0007564296520423601,0.0,0.0,0.0,0.0	0.000918741	PTPRN2(5.035e-15, 0.811)	PTPRN2(5.035e-15, 0.811)	NA	NA	NA	NA	NA	NA	NA	No	NA	HPRC,HGSVC,1KG-ONT	No	NA	NA	NA	NA	NA	NA
chr7:157725678	chr7-157725678-allele1618664-53	INS	52	NA	0.0030257186081694403,0.001440922190201729,0.0,0.0009940357852882703,0.0	0.00206069	PTPRN2(5.035e-15, 0.811)	PTPRN2(5.035e-15, 0.811)	NA	NA	NA	NA	NA	NA	NA	No	NA	HPRC,HGSVC,1KG-ONT	No	NA	NA	NA	NA	NA	NA
chr7:157725685	chr7-157725685-allele1618666-1435	INS	1434	NA	0.0015128593040847202,0.001440922190201729,0.000992063492063492,0.0,0.0	7.61513e-05	PTPRN2(5.035e-15, 0.811)	PTPRN2(5.035e-15, 0.811)	NA	NA	NA	NA	NA	NA	NA	No	NA	HPRC,HGSVC	No	NA	NA	NA	NA	NA	NA
chr7:157725685	chr7-157725685-allele1618667-2052	INS	2051	NA	0.009077155824508321,0.03602305475504323,0.040674603174603176,0.02982107355864811,0.05214723926380368	0.0147509	PTPRN2(5.035e-15, 0.811)	PTPRN2(5.035e-15, 0.811)	NA	NA	NA	NA	NA	NA	NA	No	NA	HPRC,HGSVC,1KG-ONT	No	NA	NA	NA	NA	NA	NA
chr7:157725685	chr7-157725685-allele1618669-360	INS	359	NA	0.0007564296520423601,0.008645533141210375,0.011904761904761904,0.010934393638170975,0.02044989775051125	0.00736853	PTPRN2(5.035e-15, 0.811)	PTPRN2(5.035e-15, 0.811)	NA	NA	NA	NA	NA	NA	NA	No	NA	HPRC,HGSVC,1KG-ONT	No	NA	NA	NA	NA	NA	NA
chr7:157725723	chr7-157725723-allele1618679-262	INS	261	NA	0.0,0.001440922190201729,0.0,0.0009940357852882703,0.010224948875255624	0.00161686	PTPRN2(5.035e-15, 0.811)	PTPRN2(5.035e-15, 0.811)	NA	NA	NA	NA	NA	NA	NA	No	NA	HPRC,HGSVC	No	NA	NA	NA	NA	NA	NA
chr7:157725723	chr7-157725723-allele1618680-314	INS	313	NA	0.0015128593040847202,0.001440922190201729,0.006944444444444444,0.0,0.0010224948875255625	NA	PTPRN2(5.035e-15, 0.811)	PTPRN2(5.035e-15, 0.811)	NA	NA	NA	NA	NA	NA	NA	No	NA	HPRC,HGSVC	No	NA	NA	NA	NA	NA	NA
chr7:157725726	chr7-157725726-allele1618691-105	INS	104	NA	0.0015128593040847202,0.0,0.0,0.0,0.0	0.00234988	PTPRN2(5.035e-15, 0.811)	PTPRN2(5.035e-15, 0.811)	NA	NA	NA	NA	NA	NA	NA	No	NA	HPRC,HGSVC	No	NA	NA	NA	NA	NA	NA
chr7:157725726	chr7-157725726-allele1618690-365	INS	364	NA	0.0,0.0,0.0,0.0019880715705765406,0.0	NA	PTPRN2(5.035e-15, 0.811)	PTPRN2(5.035e-15, 0.811)	NA	NA	NA	NA	NA	NA	NA	No	NA	HPRC,HGSVC,1KG-ONT	No	NA	NA	NA	NA	NA	NA
chr7:157725726	chr7-157725726-allele1618689-417	INS	416	NA	0.0007564296520423601,0.0,0.0,0.004970178926441352,0.003067484662576687	4.4099e-05	PTPRN2(5.035e-15, 0.811)	PTPRN2(5.035e-15, 0.811)	NA	NA	NA	NA	NA	NA	NA	No	NA	HPRC,HGSVC,1KG-ONT	No	NA	NA	NA	NA	NA	NA
chr7:157725726	chr7-157725726-allele1618694-673	INS	672	NA	0.0007564296520423601,0.0,0.0,0.0,0.0	0.000918741	PTPRN2(5.035e-15, 0.811)	PTPRN2(5.035e-15, 0.811)	NA	NA	NA	NA	NA	NA	NA	No	NA	HPRC,HGSVC	No	NA	NA	NA	NA	NA	NA
chr7:157725726	chr7-157725726-allele1618686-776	INS	775	NA	0.00529500756429652,0.0,0.0,0.005964214711729622,0.0081799591002045	NA	PTPRN2(5.035e-15, 0.811)	PTPRN2(5.035e-15, 0.811)	NA	NA	NA	NA	NA	NA	NA	No	NA	HPRC,HGSVC	No	NA	NA	NA	NA	NA	NA
chr7:157725726	chr7-157725726-allele1618692-365	INS	364	NA	0.0,0.0,0.0,0.0009940357852882703,0.0	NA	PTPRN2(5.035e-15, 0.811)	PTPRN2(5.035e-15, 0.811)	NA	NA	NA	NA	NA	NA	NA	No	NA	HPRC,HGSVC,1KG-ONT	No	NA	NA	NA	NA	NA	NA
chr7:157725736	chr7-157725736-allele1618699-881	INS	880	NA	0.0022692889561270802,0.0,0.0,0.0,0.00408997955010225	NA	PTPRN2(5.035e-15, 0.811)	PTPRN2(5.035e-15, 0.811)	NA	NA	NA	NA	NA	NA	NA	No	NA	HPRC,HGSVC	No	NA	NA	NA	NA	NA	NA
chr7:157725736	chr7-157725736-allele1618703-727	INS	726	NA	0.0007564296520423601,0.0,0.001984126984126984,0.0,0.0	NA	PTPRN2(5.035e-15, 0.811)	PTPRN2(5.035e-15, 0.811)	NA	NA	NA	NA	NA	NA	NA	No	NA	HPRC,HGSVC	No	NA	NA	NA	NA	NA	NA
chr7:157725736	chr7-157725736-allele1618701-675	INS	674	NA	0.01664145234493192,0.0,0.0,0.0,0.0	0.0305719	PTPRN2(5.035e-15, 0.811)	PTPRN2(5.035e-15, 0.811)	NA	NA	NA	NA	NA	NA	NA	No	NA	HPRC,HGSVC	No	NA	NA	NA	NA	NA	NA
chr7:157725736	chr7-157725736-allele1618702-877	INS	876	NA	0.0022692889561270802,0.0,0.0,0.0,0.0010224948875255625	0.0019853	PTPRN2(5.035e-15, 0.811)	PTPRN2(5.035e-15, 0.811)	NA	NA	NA	NA	NA	NA	NA	No	NA	HPRC,HGSVC	No	NA	NA	NA	NA	NA	NA
chr7:157725776	chr7-157725776-allele1618714-103	INS	102	NA	0.0037821482602118004,0.001440922190201729,0.0,0.0,0.0	0.00462462	PTPRN2(5.035e-15, 0.811)	PTPRN2(5.035e-15, 0.811)	NA	NA	NA	NA	NA	NA	NA	No	NA	HPRC,HGSVC	No	NA	NA	NA	NA	NA	NA
chr7:157725788	chr7-157725788-allele1618719-623	INS	622	NA	0.0,0.0,0.0,0.005964214711729622,0.0	0.000593574	PTPRN2(5.035e-15, 0.811)	PTPRN2(5.035e-15, 0.811)	NA	NA	NA	NA	NA	NA	NA	No	NA	HPRC,HGSVC,1KG-ONT	No	NA	NA	NA	NA	NA	NA
chr7:157725788	chr7-157725788-allele1618717-984	INS	983	NA	0.014372163388804841,0.001440922190201729,0.000992063492063492,0.0,0.00408997955010225	0.0156485	PTPRN2(5.035e-15, 0.811)	PTPRN2(5.035e-15, 0.811)	NA	NA	NA	NA	NA	NA	NA	No	NA	HPRC,HGSVC	No	NA	NA	NA	NA	NA	NA
chr7:157725788	chr7-157725788-allele1618715-675	INS	674	NA	0.0045385779122541605,0.027377521613832854,0.000992063492063492,0.0,0.006134969325153374	NA	PTPRN2(5.035e-15, 0.811)	PTPRN2(5.035e-15, 0.811)	NA	NA	NA	NA	NA	NA	NA	No	NA	HPRC,HGSVC	No	NA	NA	NA	NA	NA	NA
chr7:157725788	chr7-157725788-allele1618716-415	INS	414	NA	0.0015128593040847202,0.007204610951008645,0.006944444444444444,0.0019880715705765406,0.016359918200409	0.00290988	PTPRN2(5.035e-15, 0.811)	PTPRN2(5.035e-15, 0.811)	NA	NA	NA	NA	NA	NA	NA	No	NA	HPRC,HGSVC,1KG-ONT	No	NA	NA	NA	NA	NA	NA
chr7:157725826	chr7-157725826-allele1618734-522	INS	521	NA	0.0,0.01585014409221902,0.0,0.0,0.0	0.00142414	PTPRN2(5.035e-15, 0.811)	PTPRN2(5.035e-15, 0.811)	NA	NA	NA	NA	NA	NA	NA	No	NA	HPRC,HGSVC,1KG-ONT	No	NA	NA	NA	NA	NA	NA
chr7:157725826	chr7-157725826-allele1618728-470	INS	469	NA	0.02042360060514372,0.004322766570605188,0.003968253968253968,0.02982107355864811,0.026584867075664622	NA	PTPRN2(5.035e-15, 0.811)	PTPRN2(5.035e-15, 0.811)	NA	NA	NA	NA	NA	NA	NA	No	NA	HPRC,HGSVC,1KG-ONT	No	NA	NA	NA	NA	NA	NA
chr7:157725827	chr7-157725827-allele1618738-104	INS	103	NA	0.0,0.001440922190201729,0.000992063492063492,0.004970178926441352,0.0	0.000778337	PTPRN2(5.035e-15, 0.811)	PTPRN2(5.035e-15, 0.811)	NA	NA	NA	NA	NA	NA	NA	No	NA	HPRC,HGSVC	No	NA	NA	NA	NA	NA	NA
chr7:157725827	chr7-157725827-allele1618737-258	INS	257	NA	0.00680786686838124,0.0,0.02976190476190476,0.0019880715705765406,0.002044989775051125	NA	PTPRN2(5.035e-15, 0.811)	PTPRN2(5.035e-15, 0.811)	NA	NA	NA	NA	NA	NA	NA	No	NA	HPRC,HGSVC	No	NA	NA	NA	NA	NA	NA
chr7:157725827	chr7-157725827-allele1618735-728	INS	727	NA	0.0030257186081694403,0.004322766570605188,0.000992063492063492,0.002982107355864811,0.005112474437627812	NA	PTPRN2(5.035e-15, 0.811)	PTPRN2(5.035e-15, 0.811)	NA	NA	NA	NA	NA	NA	NA	No	NA	HPRC,HGSVC	No	NA	NA	NA	NA	NA	NA
chr7:157725828	chr7-157725828-allele1618740-1	DEL	51	NA	0.0,0.001440922190201729,0.0,0.0,0.0	NA	PTPRN2(5.035e-15, 0.811)	PTPRN2(5.035e-15, 0.811)	NA	NA	NA	NA	NA	NA	NA	No	NA	HPRC,HGSVC,1KG-ONT	No	NA	NA	NA	NA	NA	NA
chr7:157725839	chr7-157725839-allele1618742-104	INS	103	NA	0.0037821482602118004,0.007204610951008645,0.0,0.0,0.0	0.000962849	PTPRN2(5.035e-15, 0.811)	PTPRN2(5.035e-15, 0.811)	NA	NA	NA	NA	NA	NA	NA	No	NA	HPRC,HGSVC	No	NA	NA	NA	NA	NA	NA
chr7:157725862	chr7-157725862-allele1618745-719	INS	718	NA	0.0007564296520423601,0.0,0.0,0.0,0.0	0.000918741	PTPRN2(5.035e-15, 0.811)	PTPRN2(5.035e-15, 0.811)	NA	NA	NA	NA	NA	NA	NA	No	NA	HPRC,HGSVC	No	NA	NA	NA	NA	NA	NA
chr7:157725867	chr7-157725867-allele1618746-104	INS	103	NA	0.00832072617246596,0.0,0.0,0.0,0.0	0.0151436	PTPRN2(5.035e-15, 0.811)	PTPRN2(5.035e-15, 0.811)	NA	NA	NA	NA	NA	NA	NA	No	NA	HPRC,HGSVC	No	NA	NA	NA	NA	NA	NA
chr7:157725877	chr7-157725877-allele1618754-262	INS	261	NA	0.0,0.0,0.0,0.0,0.003067484662576687	NA	PTPRN2(5.035e-15, 0.811)	PTPRN2(5.035e-15, 0.811)	NA	NA	NA	NA	NA	NA	NA	No	NA	HPRC,HGSVC	No	NA	NA	NA	NA	NA	NA
chr7:157725877	chr7-157725877-allele1618749-1659	INS	1658	NA	0.0022692889561270802,0.001440922190201729,0.0,0.0009940357852882703,0.0	0.000980669	PTPRN2(5.035e-15, 0.811)	PTPRN2(5.035e-15, 0.811)	NA	NA	NA	NA	NA	NA	NA	No	NA	HPRC,HGSVC,1KG-ONT	No	NA	NA	NA	NA	NA	NA
chr7:157725879	chr7-157725879-allele1618762-673	INS	672	NA	0.0007564296520423601,0.0,0.0,0.0,0.0	0.000918741	PTPRN2(5.035e-15, 0.811)	PTPRN2(5.035e-15, 0.811)	NA	NA	NA	NA	NA	NA	NA	No	NA	HPRC,HGSVC	No	NA	NA	NA	NA	NA	NA
chr7:157725879	chr7-157725879-allele1618761-467	INS	466	NA	0.0015128593040847202,0.0,0.0,0.0,0.0	0.00234988	PTPRN2(5.035e-15, 0.811)	PTPRN2(5.035e-15, 0.811)	NA	NA	NA	NA	NA	NA	NA	No	NA	HPRC,HGSVC,1KG-ONT	No	NA	NA	NA	NA	NA	NA
chr7:157725879	chr7-157725879-allele1618758-826	INS	825	NA	0.0,0.020172910662824207,0.031746031746031744,0.005964214711729622,0.026584867075664622	0.0138866	PTPRN2(5.035e-15, 0.811)	PTPRN2(5.035e-15, 0.811)	NA	NA	NA	NA	NA	NA	NA	No	NA	HPRC,HGSVC	No	NA	NA	NA	NA	NA	NA
chr7:157725879	chr7-157725879-allele1618764-415	INS	414	NA	0.0,0.0,0.0,0.0,0.0010224948875255625	NA	PTPRN2(5.035e-15, 0.811)	PTPRN2(5.035e-15, 0.811)	NA	NA	NA	NA	NA	NA	NA	No	NA	HPRC,HGSVC,1KG-ONT	No	NA	NA	NA	NA	NA	NA
chr7:157725879	chr7-157725879-allele1618760-467	INS	466	NA	0.0015128593040847202,0.024495677233429394,0.0,0.0,0.0	0.000758343	PTPRN2(5.035e-15, 0.811)	PTPRN2(5.035e-15, 0.811)	NA	NA	NA	NA	NA	NA	NA	No	NA	HPRC,HGSVC,1KG-ONT	No	NA	NA	NA	NA	NA	NA
chr7:157725886	chr7-157725886-allele1618768-257	INS	256	NA	0.01739788199697428,0.002881844380403458,0.000992063492063492,0.009940357852882704,0.010224948875255624	0.0062852	PTPRN2(5.035e-15, 0.811)	PTPRN2(5.035e-15, 0.811)	NA	NA	NA	NA	NA	NA	NA	No	NA	HPRC,HGSVC	No	NA	NA	NA	NA	NA	NA
chr7:157725890	chr7-157725890-allele1618770-207	INS	206	NA	0.0,0.0,0.0,0.0,0.002044989775051125	NA	PTPRN2(5.035e-15, 0.811)	PTPRN2(5.035e-15, 0.811)	NA	NA	NA	NA	NA	NA	NA	No	NA	HPRC,HGSVC,1KG-ONT	No	NA	NA	NA	NA	NA	NA
chr7:157725942	chr7-157725942-allele1618777-1132	INS	1131	NA	0.0022692889561270802,0.0,0.002976190476190476,0.0,0.0	0.000371588	PTPRN2(5.035e-15, 0.811)	PTPRN2(5.035e-15, 0.811)	NA	NA	NA	NA	NA	NA	NA	No	NA	HPRC,HGSVC	No	NA	NA	NA	NA	NA	NA
chr7:157725968	chr7-157725968-allele1618780-104	INS	103	NA	0.0007564296520423601,0.0,0.0,0.0,0.0	0.000918741	PTPRN2(5.035e-15, 0.811)	PTPRN2(5.035e-15, 0.811)	NA	NA	NA	NA	NA	NA	NA	No	NA	HPRC,HGSVC	No	NA	NA	NA	NA	NA	NA
chr7:157726032	chr7-157726032-allele1618790-465	INS	464	NA	0.0007564296520423601,0.0,0.0,0.005964214711729622,0.0010224948875255625	NA	PTPRN2(5.035e-15, 0.811)	PTPRN2(5.035e-15, 0.811)	NA	NA	NA	NA	NA	NA	NA	No	NA	HPRC,HGSVC,1KG-ONT	No	NA	NA	NA	NA	NA	NA
chr7:157726032	chr7-157726032-allele1618794-724	INS	723	NA	0.0015128593040847202,0.0,0.0,0.0019880715705765406,0.002044989775051125	NA	PTPRN2(5.035e-15, 0.811)	PTPRN2(5.035e-15, 0.811)	NA	NA	NA	NA	NA	NA	NA	No	NA	HPRC,HGSVC	No	NA	NA	NA	NA	NA	NA
chr7:157726032	chr7-157726032-allele1618791-620	INS	619	NA	0.0,0.001440922190201729,0.0,0.007952286282306162,0.0	0.000919236	PTPRN2(5.035e-15, 0.811)	PTPRN2(5.035e-15, 0.811)	NA	NA	NA	NA	NA	NA	NA	No	NA	HPRC,HGSVC,1KG-ONT	No	NA	NA	NA	NA	NA	NA
chr7:157726081	chr7-157726081-allele1618799-561	INS	560	NA	0.0,0.0,0.0,0.0,0.0010224948875255625	NA	PTPRN2(5.035e-15, 0.811)	PTPRN2(5.035e-15, 0.811)	NA	NA	NA	NA	NA	NA	NA	No	NA	HPRC,HGSVC,1KG-ONT	No	NA	NA	NA	NA	NA	NA
chr7:157726092	chr7-157726092-allele1618804-1	DEL	51	NA	0.009077155824508321,0.001440922190201729,0.003968253968253968,0.0009940357852882703,0.0010224948875255625	0.00628123	PTPRN2(5.035e-15, 0.811)	PTPRN2(5.035e-15, 0.811)	NA	NA	NA	NA	NA	NA	NA	No	NA	HPRC,HGSVC,1KG-ONT	No	NA	NA	NA	NA	NA	NA
chr7:157726134	chr7-157726134-allele1618813-466	INS	465	NA	0.018910741301059002,0.09654178674351585,0.003968253968253968,0.12823061630218688,0.065439672801636	0.0246409	PTPRN2(5.035e-15, 0.811)	PTPRN2(5.035e-15, 0.811)	NA	NA	NA	NA	NA	NA	NA	No	NA	HPRC,HGSVC,1KG-ONT	No	NA	NA	NA	NA	NA	NA
chr7:157726134	chr7-157726134-allele1618814-156	INS	155	NA	0.0,0.001440922190201729,0.011904761904761904,0.004970178926441352,0.0010224948875255625	0.00299801	PTPRN2(5.035e-15, 0.811)	PTPRN2(5.035e-15, 0.811)	NA	NA	NA	NA	NA	NA	NA	No	NA	HPRC,1KG-ONT	No	NA	NA	NA	NA	NA	NA
chr7:157726134	chr7-157726134-allele1618816-673	INS	672	NA	0.0007564296520423601,0.0,0.0,0.0,0.0	0.000918741	PTPRN2(5.035e-15, 0.811)	PTPRN2(5.035e-15, 0.811)	NA	NA	NA	NA	NA	NA	NA	No	NA	HPRC,HGSVC	No	NA	NA	NA	NA	NA	NA
chr7:157726134	chr7-157726134-allele1618812-621	INS	620	NA	0.00680786686838124,0.01440922190201729,0.013888888888888888,0.015904572564612324,0.003067484662576687	0.000619545	PTPRN2(5.035e-15, 0.811)	PTPRN2(5.035e-15, 0.811)	NA	NA	NA	NA	NA	NA	NA	No	NA	HPRC,HGSVC,1KG-ONT	No	NA	NA	NA	NA	NA	NA
chr7:157726147	chr7-157726147-allele1618822-771	INS	770	NA	0.0007564296520423601,0.0,0.0,0.0,0.0010224948875255625	NA	PTPRN2(5.035e-15, 0.811)	PTPRN2(5.035e-15, 0.811)	NA	NA	NA	NA	NA	NA	NA	No	NA	HPRC,HGSVC	No	NA	NA	NA	NA	NA	NA
chr7:157726222	chr7-157726222-allele1618831-104	INS	103	NA	0.0,0.004322766570605188,0.005952380952380952,0.0,0.0	0.0010336	PTPRN2(5.035e-15, 0.811)	PTPRN2(5.035e-15, 0.811)	NA	NA	NA	NA	NA	NA	NA	No	NA	HPRC	No	NA	NA	NA	NA	NA	NA
chr7:157726238	chr7-157726238-allele1618837-359	INS	358	NA	0.006051437216338881,0.001440922190201729,0.0,0.0019880715705765406,0.0	0.00572634	PTPRN2(5.035e-15, 0.811)	PTPRN2(5.035e-15, 0.811)	NA	NA	NA	NA	NA	NA	NA	No	NA	HPRC,1KG-ONT	No	NA	NA	NA	NA	NA	NA
chr7:157726338	chr7-157726338-allele1618842-103	INS	102	NA	0.0007564296520423601,0.0446685878962536,0.037698412698412696,0.002982107355864811,0.00408997955010225	0.0123368	PTPRN2(5.035e-15, 0.811)	PTPRN2(5.035e-15, 0.811)	NA	NA	NA	NA	NA	NA	NA	No	NA	HPRC	No	NA	NA	NA	NA	NA	NA
chr7:157731525	chr7-157731525-allele1618908-791	INS	790	NA	0.0,0.0,0.006944444444444444,0.003976143141153081,0.002044989775051125	0.00188759	PTPRN2(5.035e-15, 0.811)	PTPRN2(5.035e-15, 0.811)	NA	NA	NA	NA	NA	NA	NA	Yes	NA	HPRC,HGSVC	No	NA	NA	NA	NA	NA	NA
chr7:157731557	chr7-157731557-allele1618917-97	INS	96	NA	0.0,0.0,0.00992063492063492,0.0,0.0010224948875255625	0.00151771	PTPRN2(5.035e-15, 0.811)	PTPRN2(5.035e-15, 0.811)	NA	NA	NA	NA	NA	NA	NA	Yes	NA	HPRC,HGSVC,1KG-ONT	No	NA	NA	NA	NA	NA	NA
chr7:157731562	chr7-157731562-allele1618918-697	INS	696	NA	0.0022692889561270802,0.012968299711815562,0.002976190476190476,0.0,0.0010224948875255625	NA	PTPRN2(5.035e-15, 0.811)	PTPRN2(5.035e-15, 0.811)	NA	NA	NA	NA	NA	NA	NA	Yes	NA	HPRC,HGSVC	No	NA	NA	NA	NA	NA	NA
chr7:157731579	chr7-157731579-allele1618923-686	INS	685	NA	0.0007564296520423601,0.0,0.0,0.0,0.0	0.000918741	PTPRN2(5.035e-15, 0.811)	PTPRN2(5.035e-15, 0.811)	NA	NA	NA	NA	NA	NA	NA	Yes	NA	HPRC,HGSVC	No	NA	NA	NA	NA	NA	NA
chr7:157731583	chr7-157731583-allele1618925-1	DEL	1498	NA	0.0,0.004322766570605188,0.0,0.018886679920477135,0.010224948875255624	0.0053757	PTPRN2(5.035e-15, 0.811)	PTPRN2(5.035e-15, 0.811)	NA	NA	NA	NA	NA	NA	NA	Yes	NA	HPRC,HGSVC,1KG-ONT	Yes	NA	NA	NA	NA	NA	NA
chr7:157731587	chr7-157731587-allele1618927-735	INS	734	NA	0.0045385779122541605,0.008645533141210375,0.007936507936507936,0.003976143141153081,0.00408997955010225	NA	PTPRN2(5.035e-15, 0.811)	PTPRN2(5.035e-15, 0.811)	NA	NA	NA	NA	NA	NA	NA	Yes	NA	HPRC,HGSVC	No	NA	NA	NA	NA	NA	NA
chr7:157731594	chr7-157731594-allele1618932-821	INS	820	NA	0.0022692889561270802,0.01585014409221902,0.016865079365079364,0.010934393638170975,0.005112474437627812	0.00450598	PTPRN2(5.035e-15, 0.811)	PTPRN2(5.035e-15, 0.811)	NA	NA	NA	NA	NA	NA	NA	Yes	NA	HPRC,HGSVC	No	NA	NA	NA	NA	NA	NA
chr7:157731594	chr7-157731594-allele1618936-129	INS	128	NA	0.0007564296520423601,0.0,0.0,0.0,0.0	0.000918741	PTPRN2(5.035e-15, 0.811)	PTPRN2(5.035e-15, 0.811)	NA	NA	NA	NA	NA	NA	NA	Yes	NA	HPRC,HGSVC,1KG-ONT	No	NA	NA	NA	NA	NA	NA
chr7:157731594	chr7-157731594-allele1618937-97	INS	96	NA	0.0,0.0,0.0,0.0,0.0010224948875255625	NA	PTPRN2(5.035e-15, 0.811)	PTPRN2(5.035e-15, 0.811)	NA	NA	NA	NA	NA	NA	NA	Yes	NA	HPRC,HGSVC,1KG-ONT	No	NA	NA	NA	NA	NA	NA
chr7:157731621	chr7-157731621-allele1618944-662	INS	661	NA	0.0015128593040847202,0.0,0.01488095238095238,0.003976143141153081,0.010224948875255624	0.00273391	PTPRN2(5.035e-15, 0.811)	PTPRN2(5.035e-15, 0.811)	NA	NA	NA	NA	NA	NA	NA	Yes	NA	HPRC,HGSVC	No	NA	NA	NA	NA	NA	NA
chr7:157731621	chr7-157731621-allele1618942-473	INS	472	NA	0.0,0.0,0.0,0.010934393638170975,0.007157464212678937	0.00258404	PTPRN2(5.035e-15, 0.811)	PTPRN2(5.035e-15, 0.811)	NA	NA	NA	NA	NA	NA	NA	Yes	NA	HGSVC	No	NA	NA	NA	NA	NA	NA
chr7:157731621	chr7-157731621-allele1618943-757	INS	756	NA	0.00680786686838124,0.018731988472622477,0.025793650793650792,0.012922465208747515,0.023517382413087935	0.00502553	PTPRN2(5.035e-15, 0.811)	PTPRN2(5.035e-15, 0.811)	NA	NA	NA	NA	NA	NA	NA	Yes	NA	HPRC,HGSVC	No	NA	NA	NA	NA	NA	NA
chr7:157731653	chr7-157731653-allele1618955-97	INS	96	NA	0.0022692889561270802,0.001440922190201729,0.000992063492063492,0.0009940357852882703,0.0	0.000371588	PTPRN2(5.035e-15, 0.811)	PTPRN2(5.035e-15, 0.811)	NA	NA	NA	NA	NA	NA	NA	Yes	NA	HPRC,HGSVC,1KG-ONT	No	NA	NA	NA	NA	NA	NA
chr7:157731658	chr7-157731658-allele1618958-65	INS	64	NA	0.0007564296520423601,0.0,0.001984126984126984,0.0,0.0	NA	PTPRN2(5.035e-15, 0.811)	PTPRN2(5.035e-15, 0.811)	NA	NA	NA	NA	NA	NA	NA	Yes	NA	HPRC,HGSVC,1KG-ONT	No	NA	NA	NA	NA	NA	NA
chr7:157731690	chr7-157731690-allele1618963-65	INS	64	NA	0.0,0.0,0.0,0.004970178926441352,0.0	0.000408842	PTPRN2(5.035e-15, 0.811)	PTPRN2(5.035e-15, 0.811)	NA	NA	NA	NA	NA	NA	NA	Yes	NA	HPRC,HGSVC,1KG-ONT	No	NA	NA	NA	NA	NA	NA
chr7:157731932	chr7-157731932-allele1619017-855	INS	854	NA	0.0015128593040847202,0.001440922190201729,0.0,0.008946322067594433,0.00408997955010225	0.00017861	PTPRN2(5.035e-15, 0.811)	PTPRN2(5.035e-15, 0.811)	NA	NA	NA	NA	NA	NA	NA	Yes	NA	HPRC,HGSVC	No	NA	NA	NA	NA	NA	NA
chr7:157731932	chr7-157731932-allele1619018-910	INS	909	NA	0.0037821482602118004,0.025936599423631124,0.003968253968253968,0.0009940357852882703,0.007157464212678937	0.000797674	PTPRN2(5.035e-15, 0.811)	PTPRN2(5.035e-15, 0.811)	NA	NA	NA	NA	NA	NA	NA	Yes	NA	HPRC,HGSVC	No	NA	NA	NA	NA	NA	NA
chr7:157731941	chr7-157731941-allele1619030-125	INS	124	NA	0.0022692889561270802,0.0,0.0,0.0,0.0	0.00377908	PTPRN2(5.035e-15, 0.811)	PTPRN2(5.035e-15, 0.811)	NA	NA	NA	NA	NA	NA	NA	Yes	NA	HPRC,HGSVC,1KG-ONT	No	NA	NA	NA	NA	NA	NA
chr7:157731941	chr7-157731941-allele1619031-221	INS	220	NA	0.0015128593040847202,0.004322766570605188,0.005952380952380952,0.0,0.0010224948875255625	NA	PTPRN2(5.035e-15, 0.811)	PTPRN2(5.035e-15, 0.811)	NA	NA	NA	NA	NA	NA	NA	Yes	NA	HPRC,HGSVC,1KG-ONT	No	NA	NA	NA	NA	NA	NA
chr7:157731941	chr7-157731941-allele1619029-249	INS	248	NA	0.0015128593040847202,0.005763688760806916,0.0,0.003976143141153081,0.0010224948875255625	NA	PTPRN2(5.035e-15, 0.811)	PTPRN2(5.035e-15, 0.811)	NA	NA	NA	NA	NA	NA	NA	Yes	NA	HPRC,HGSVC,1KG-ONT	No	NA	NA	NA	NA	NA	NA
chr7:157731941	chr7-157731941-allele1619025-249	INS	248	NA	0.0007564296520423601,0.001440922190201729,0.0,0.0009940357852882703,0.0	NA	PTPRN2(5.035e-15, 0.811)	PTPRN2(5.035e-15, 0.811)	NA	NA	NA	NA	NA	NA	NA	Yes	NA	HPRC,HGSVC,1KG-ONT	No	NA	NA	NA	NA	NA	NA
chr7:157731941	chr7-157731941-allele1619026-219	INS	218	NA	0.0007564296520423601,0.0,0.0,0.0,0.0	0.000918741	PTPRN2(5.035e-15, 0.811)	PTPRN2(5.035e-15, 0.811)	NA	NA	NA	NA	NA	NA	NA	Yes	NA	HPRC,HGSVC,1KG-ONT	No	NA	NA	NA	NA	NA	NA
chr7:157731941	chr7-157731941-allele1619034-281	INS	280	NA	0.0,0.001440922190201729,0.0,0.0,0.0	NA	PTPRN2(5.035e-15, 0.811)	PTPRN2(5.035e-15, 0.811)	NA	NA	NA	NA	NA	NA	NA	Yes	NA	HPRC,HGSVC,1KG-ONT	No	NA	NA	NA	NA	NA	NA
chr7:157731964	chr7-157731964-allele1619037-65	INS	64	NA	0.0015128593040847202,0.0,0.001984126984126984,0.0,0.0	7.61513e-05	PTPRN2(5.035e-15, 0.811)	PTPRN2(5.035e-15, 0.811)	NA	NA	NA	NA	NA	NA	NA	Yes	NA	HPRC,HGSVC,1KG-ONT	No	NA	NA	NA	NA	NA	NA
chr7:157731964	chr7-157731964-allele1619036-801	INS	800	NA	0.00529500756429652,0.007204610951008645,0.003968253968253968,0.005964214711729622,0.00408997955010225	NA	PTPRN2(5.035e-15, 0.811)	PTPRN2(5.035e-15, 0.811)	NA	NA	NA	NA	NA	NA	NA	Yes	NA	HPRC,HGSVC	No	NA	NA	NA	NA	NA	NA
chr7:157731967	chr7-157731967-allele1619042-123	INS	122	NA	0.0015128593040847202,0.0,0.0,0.009940357852882704,0.0010224948875255625	NA	PTPRN2(5.035e-15, 0.811)	PTPRN2(5.035e-15, 0.811)	NA	NA	NA	NA	NA	NA	NA	Yes	NA	HPRC,HGSVC,1KG-ONT	No	NA	NA	NA	NA	NA	NA
chr7:157731967	chr7-157731967-allele1619044-375	INS	374	NA	0.0007564296520423601,0.004322766570605188,0.001984126984126984,0.0,0.0	NA	PTPRN2(5.035e-15, 0.811)	PTPRN2(5.035e-15, 0.811)	NA	NA	NA	NA	NA	NA	NA	Yes	NA	HPRC,HGSVC,1KG-ONT	No	NA	NA	NA	NA	NA	NA
chr7:157731968	chr7-157731968-allele1619045-375	INS	374	NA	0.0,0.001440922190201729,0.0,0.0019880715705765406,0.0	3.94758e-05	PTPRN2(5.035e-15, 0.811)	PTPRN2(5.035e-15, 0.811)	NA	NA	NA	NA	NA	NA	NA	Yes	NA	HPRC,HGSVC,1KG-ONT	No	NA	NA	NA	NA	NA	NA
chr7:157731974	chr7-157731974-allele1619050-640	INS	639	NA	0.0022692889561270802,0.012968299711815562,0.018849206349206348,0.0,0.0010224948875255625	0.00192322	PTPRN2(5.035e-15, 0.811)	PTPRN2(5.035e-15, 0.811)	NA	NA	NA	NA	NA	NA	NA	Yes	NA	HPRC,HGSVC	No	NA	NA	NA	NA	NA	NA
chr7:157732011	chr7-157732011-allele1619062-94	INS	93	NA	0.0007564296520423601,0.0,0.0,0.0,0.0010224948875255625	NA	PTPRN2(5.035e-15, 0.811)	PTPRN2(5.035e-15, 0.811)	NA	NA	NA	NA	NA	NA	NA	Yes	NA	HPRC,HGSVC,1KG-ONT	No	NA	NA	NA	NA	NA	NA
chr7:157732011	chr7-157732011-allele1619063-290	INS	289	NA	0.0,0.004322766570605188,0.001984126984126984,0.0,0.0081799591002045	0.00188759	PTPRN2(5.035e-15, 0.811)	PTPRN2(5.035e-15, 0.811)	NA	NA	NA	NA	NA	NA	NA	Yes	NA	HPRC,HGSVC,1KG-ONT	No	NA	NA	NA	NA	NA	NA
chr7:157732104	chr7-157732104-allele1619090-351	INS	350	NA	0.0,0.002881844380403458,0.0,0.0,0.0	NA	PTPRN2(5.035e-15, 0.811)	PTPRN2(5.035e-15, 0.811)	NA	NA	NA	NA	NA	NA	NA	Yes	NA	HPRC,HGSVC	No	NA	NA	NA	NA	NA	NA
chr7:157732227	chr7-157732227-allele1619125-156	INS	155	NA	0.0007564296520423601,0.0,0.0,0.0,0.0	0.000918741	PTPRN2(5.035e-15, 0.811)	PTPRN2(5.035e-15, 0.811)	NA	NA	NA	NA	NA	NA	NA	Yes	NA	HPRC,HGSVC,1KG-ONT	No	NA	NA	NA	NA	NA	NA
chr7:157732291	chr7-157732291-allele1619141-447	INS	446	NA	0.0,0.0,0.0,0.0009940357852882703,0.003067484662576687	NA	PTPRN2(5.035e-15, 0.811)	PTPRN2(5.035e-15, 0.811)	NA	NA	NA	NA	NA	NA	NA	Yes	NA	HPRC,HGSVC,1KG-ONT	No	NA	NA	NA	NA	NA	NA
chr7:157732360	chr7-157732360-allele1619162-1	DEL	128	NA	0.0,0.001440922190201729,0.0,0.0019880715705765406,0.0	3.94758e-05	PTPRN2(5.035e-15, 0.811)	PTPRN2(5.035e-15, 0.811)	NA	NA	NA	NA	NA	NA	NA	Yes	NA	HPRC,HGSVC,1KG-ONT	No	NA	NA	NA	NA	NA	NA
chr7:157732458	chr7-157732458-allele1619186-415	INS	414	NA	0.0007564296520423601,0.0,0.0,0.002982107355864811,0.003067484662576687	NA	PTPRN2(5.035e-15, 0.811)	PTPRN2(5.035e-15, 0.811)	NA	NA	NA	NA	NA	NA	NA	Yes	NA	HPRC,HGSVC,1KG-ONT	No	NA	NA	NA	NA	NA	NA
chr7:157732488	chr7-157732488-allele1619194-607	INS	606	NA	0.01059001512859304,0.010086455331412104,0.008928571428571428,0.02286282306163022,0.005112474437627812	NA	PTPRN2(5.035e-15, 0.811)	PTPRN2(5.035e-15, 0.811)	NA	NA	NA	NA	NA	NA	NA	Yes	NA	HPRC,HGSVC,1KG-ONT	No	NA	NA	NA	NA	NA	NA
chr7:157732520	chr7-157732520-allele1619211-543	INS	542	NA	0.0007564296520423601,0.0,0.000992063492063492,0.0,0.0	NA	PTPRN2(5.035e-15, 0.811)	PTPRN2(5.035e-15, 0.811)	NA	NA	NA	NA	NA	NA	NA	Yes	NA	HPRC,HGSVC,1KG-ONT	No	NA	NA	NA	NA	NA	NA
chr7:157732520	chr7-157732520-allele1619202-543	INS	542	NA	0.0030257186081694403,0.001440922190201729,0.003968253968253968,0.0019880715705765406,0.002044989775051125	NA	PTPRN2(5.035e-15, 0.811)	PTPRN2(5.035e-15, 0.811)	NA	NA	NA	NA	NA	NA	NA	Yes	NA	HPRC,HGSVC,1KG-ONT	No	NA	NA	NA	NA	NA	NA
chr7:157732520	chr7-157732520-allele1619219-479	INS	478	NA	0.0,0.004322766570605188,0.001984126984126984,0.0,0.0	0.000408842	PTPRN2(5.035e-15, 0.811)	PTPRN2(5.035e-15, 0.811)	NA	NA	NA	NA	NA	NA	NA	Yes	NA	HPRC,HGSVC,1KG-ONT	No	NA	NA	NA	NA	NA	NA
chr7:157732520	chr7-157732520-allele1619205-385	INS	384	NA	0.0,0.0,0.0,0.0009940357852882703,0.0010224948875255625	NA	PTPRN2(5.035e-15, 0.811)	PTPRN2(5.035e-15, 0.811)	NA	NA	NA	NA	NA	NA	NA	Yes	NA	HPRC,HGSVC,1KG-ONT	No	NA	NA	NA	NA	NA	NA
chr7:157732520	chr7-157732520-allele1619204-575	INS	574	NA	0.0,0.004322766570605188,0.001984126984126984,0.006958250497017893,0.0	0.00170264	PTPRN2(5.035e-15, 0.811)	PTPRN2(5.035e-15, 0.811)	NA	NA	NA	NA	NA	NA	NA	Yes	NA	HPRC,HGSVC,1KG-ONT	No	NA	NA	NA	NA	NA	NA
chr7:157732520	chr7-157732520-allele1619209-319	INS	318	NA	0.0015128593040847202,0.0,0.0,0.0,0.0	0.00234988	PTPRN2(5.035e-15, 0.811)	PTPRN2(5.035e-15, 0.811)	NA	NA	NA	NA	NA	NA	NA	Yes	NA	HPRC,HGSVC	No	NA	NA	NA	NA	NA	NA
chr7:157732520	chr7-157732520-allele1619224-543	INS	542	NA	0.0,0.001440922190201729,0.0,0.0019880715705765406,0.0	3.94758e-05	PTPRN2(5.035e-15, 0.811)	PTPRN2(5.035e-15, 0.811)	NA	NA	NA	NA	NA	NA	NA	Yes	NA	HPRC,HGSVC,1KG-ONT	No	NA	NA	NA	NA	NA	NA
chr7:157732520	chr7-157732520-allele1619225-479	INS	478	NA	0.0,0.001440922190201729,0.0,0.0,0.0	NA	PTPRN2(5.035e-15, 0.811)	PTPRN2(5.035e-15, 0.811)	NA	NA	NA	NA	NA	NA	NA	Yes	NA	HPRC,HGSVC,1KG-ONT	No	NA	NA	NA	NA	NA	NA
chr7:157732520	chr7-157732520-allele1619203-2418	INS	2417	NA	0.0007564296520423601,0.002881844380403458,0.0,0.002982107355864811,0.0	NA	PTPRN2(5.035e-15, 0.811)	PTPRN2(5.035e-15, 0.811)	NA	NA	NA	NA	NA	NA	NA	Yes	NA	HGSVC	Yes	NA	NA	NA	NA	NA	NA
chr7:157732520	chr7-157732520-allele1619207-320	INS	319	NA	0.0,0.0,0.0,0.0019880715705765406,0.0	NA	PTPRN2(5.035e-15, 0.811)	PTPRN2(5.035e-15, 0.811)	NA	NA	NA	NA	NA	NA	NA	Yes	NA	HPRC,HGSVC	No	NA	NA	NA	NA	NA	NA
chr7:157732546	chr7-157732546-allele1619235-63	INS	62	NA	0.0015128593040847202,0.001440922190201729,0.0,0.006958250497017893,0.0	NA	PTPRN2(5.035e-15, 0.811)	PTPRN2(5.035e-15, 0.811)	NA	NA	NA	NA	NA	NA	NA	Yes	NA	HGSVC	No	NA	NA	NA	NA	NA	NA
chr7:157732547	chr7-157732547-allele1619243-511	INS	510	NA	0.0,0.001440922190201729,0.0,0.0,0.0	NA	PTPRN2(5.035e-15, 0.811)	PTPRN2(5.035e-15, 0.811)	NA	NA	NA	NA	NA	NA	NA	Yes	NA	HPRC,HGSVC,1KG-ONT	No	NA	NA	NA	NA	NA	NA
chr7:157732547	chr7-157732547-allele1619242-383	INS	382	NA	0.0,0.002881844380403458,0.0,0.0019880715705765406,0.0	0.000224143	PTPRN2(5.035e-15, 0.811)	PTPRN2(5.035e-15, 0.811)	NA	NA	NA	NA	NA	NA	NA	Yes	NA	HPRC,HGSVC,1KG-ONT	No	NA	NA	NA	NA	NA	NA
chr7:157732547	chr7-157732547-allele1619239-543	INS	542	NA	0.0007564296520423601,0.0,0.001984126984126984,0.003976143141153081,0.0	NA	PTPRN2(5.035e-15, 0.811)	PTPRN2(5.035e-15, 0.811)	NA	NA	NA	NA	NA	NA	NA	Yes	NA	HPRC,HGSVC,1KG-ONT	No	NA	NA	NA	NA	NA	NA
chr7:157732547	chr7-157732547-allele1619241-543	INS	542	NA	0.0007564296520423601,0.005763688760806916,0.0,0.0,0.0	NA	PTPRN2(5.035e-15, 0.811)	PTPRN2(5.035e-15, 0.811)	NA	NA	NA	NA	NA	NA	NA	Yes	NA	HPRC,HGSVC,1KG-ONT	No	NA	NA	NA	NA	NA	NA
chr7:157732573	chr7-157732573-allele1619248-1	DEL	1400	NA	0.007564296520423601,0.0,0.0,0.0019880715705765406,0.0	0.00974363	PTPRN2(5.035e-15, 0.811)	PTPRN2(5.035e-15, 0.811)	NA	NA	NA	NA	NA	NA	NA	Yes	NA	HPRC,HGSVC,1KG-ONT	Yes	NA	NA	NA	NA	NA	NA
chr7:157733463	chr7-157733463-allele1619454-1	DEL	64	NA	0.0,0.0,0.0,0.0019880715705765406,0.0	NA	PTPRN2(5.035e-15, 0.811)	PTPRN2(5.035e-15, 0.811)	NA	NA	NA	NA	NA	NA	NA	Yes	NA	HGSVC	No	NA	NA	NA	NA	NA	NA
chr7:157733522	chr7-157733522-allele1619473-65	INS	64	NA	0.0,0.005763688760806916,0.0,0.0019880715705765406,0.0	0.000593574	PTPRN2(5.035e-15, 0.811)	PTPRN2(5.035e-15, 0.811)	NA	NA	NA	NA	NA	NA	NA	Yes	NA	HPRC,HGSVC	No	NA	NA	NA	NA	NA	NA
chr7:157733563	chr7-157733563-allele1619499-93	INS	92	NA	0.0,0.0,0.0,0.009940357852882704,0.0	0.000921081	PTPRN2(5.035e-15, 0.811)	PTPRN2(5.035e-15, 0.811)	NA	NA	NA	NA	NA	NA	NA	Yes	NA	HGSVC	No	NA	NA	NA	NA	NA	NA
chr7:157733596	chr7-157733596-allele1619513-62	INS	61	NA	0.0,0.0,0.0,0.0009940357852882703,0.0010224948875255625	NA	PTPRN2(5.035e-15, 0.811)	PTPRN2(5.035e-15, 0.811)	NA	NA	NA	NA	NA	NA	NA	Yes	NA	HPRC,HGSVC	No	NA	NA	NA	NA	NA	NA
chr7:157733655	chr7-157733655-allele1619529-127	INS	126	NA	0.0,0.001440922190201729,0.0,0.0,0.0	NA	PTPRN2(5.035e-15, 0.811)	PTPRN2(5.035e-15, 0.811)	NA	NA	NA	NA	NA	NA	NA	Yes	NA	HGSVC	No	NA	NA	NA	NA	NA	NA
chr7:157733728	chr7-157733728-allele1619548-65	INS	64	NA	0.0007564296520423601,0.005763688760806916,0.0,0.0019880715705765406,0.0010224948875255625	NA	PTPRN2(5.035e-15, 0.811)	PTPRN2(5.035e-15, 0.811)	NA	NA	NA	NA	NA	NA	NA	Yes	NA	HPRC,HGSVC	No	NA	NA	NA	NA	NA	NA
chr7:157733843	chr7-157733843-allele1619578-64	INS	63	NA	0.0007564296520423601,0.001440922190201729,0.0,0.002982107355864811,0.0010224948875255625	NA	PTPRN2(5.035e-15, 0.811)	PTPRN2(5.035e-15, 0.811)	NA	NA	NA	NA	NA	NA	NA	Yes	NA	HPRC,HGSVC	No	NA	NA	NA	NA	NA	NA
chr7:157733872	chr7-157733872-allele1619593-1	DEL	96	NA	0.0007564296520423601,0.0,0.0,0.0,0.0	0.000918741	PTPRN2(5.035e-15, 0.811)	PTPRN2(5.035e-15, 0.811)	NA	NA	NA	NA	NA	NA	NA	Yes	NA	HPRC,HGSVC	No	NA	NA	NA	NA	NA	NA
chr7:157733872	chr7-157733872-allele1619592-511	INS	510	NA	0.0,0.001440922190201729,0.0,0.0009940357852882703,0.0010224948875255625	3.94758e-05	PTPRN2(5.035e-15, 0.811)	PTPRN2(5.035e-15, 0.811)	NA	NA	NA	NA	NA	NA	NA	Yes	NA	HGSVC	No	NA	NA	NA	NA	NA	NA
chr7:157733877	chr7-157733877-allele1619596-257	INS	256	NA	0.0,0.001440922190201729,0.0,0.0,0.0	NA	PTPRN2(5.035e-15, 0.811)	PTPRN2(5.035e-15, 0.811)	NA	NA	NA	NA	NA	NA	NA	Yes	NA	No	No	NA	NA	NA	NA	NA	NA
chr7:157733886	chr7-157733886-allele1619601-161	INS	160	NA	0.0,0.002881844380403458,0.0,0.0,0.0	NA	PTPRN2(5.035e-15, 0.811)	PTPRN2(5.035e-15, 0.811)	NA	NA	NA	NA	NA	NA	NA	Yes	NA	HGSVC	No	NA	NA	NA	NA	NA	NA
chr7:157733896	chr7-157733896-allele1619605-377	INS	376	NA	0.0022692889561270802,0.0,0.0,0.0,0.0010224948875255625	0.0019853	PTPRN2(5.035e-15, 0.811)	PTPRN2(5.035e-15, 0.811)	NA	NA	NA	NA	NA	NA	NA	Yes	NA	HGSVC	No	NA	NA	NA	NA	NA	NA
chr7:157733904	chr7-157733904-allele1619607-65	INS	64	NA	0.0007564296520423601,0.0,0.0,0.0,0.0	0.000918741	PTPRN2(5.035e-15, 0.811)	PTPRN2(5.035e-15, 0.811)	NA	NA	NA	NA	NA	NA	NA	Yes	NA	HPRC,HGSVC	No	NA	NA	NA	NA	NA	NA
chr7:157733945	chr7-157733945-allele1619622-65	INS	64	NA	0.0007564296520423601,0.0,0.0,0.0,0.002044989775051125	NA	PTPRN2(5.035e-15, 0.811)	PTPRN2(5.035e-15, 0.811)	NA	NA	NA	NA	NA	NA	NA	Yes	NA	HPRC,HGSVC	No	NA	NA	NA	NA	NA	NA
chr7:157733945	chr7-157733945-allele1619624-65	INS	64	NA	0.0007564296520423601,0.0,0.0,0.0,0.0	0.000918741	PTPRN2(5.035e-15, 0.811)	PTPRN2(5.035e-15, 0.811)	NA	NA	NA	NA	NA	NA	NA	Yes	NA	HPRC,HGSVC	No	NA	NA	NA	NA	NA	NA
chr7:157734184	chr7-157734184-allele1619702-1	DEL	88	NA	0.0022692889561270802,0.001440922190201729,0.0,0.0,0.0	0.0019853	PTPRN2(5.035e-15, 0.811)	PTPRN2(5.035e-15, 0.811)	NA	NA	NA	NA	NA	NA	NA	No	NA	HPRC,HGSVC,1KG-ONT	No	NA	NA	NA	NA	NA	NA
chr7:157740348	chr7-157740348-allele1619768-1	DEL	50	NA	0.0007564296520423601,0.0,0.0,0.0,0.009202453987730062	0.000199544	PTPRN2(5.035e-15, 0.811)	PTPRN2(5.035e-15, 0.811)	NA	NA	NA	NA	NA	NA	NA	No	NA	HGSVC,1KG-ONT	No	NA	NA	NA	NA	NA	NA
chr7:157740424	chr7-157740424-allele1619770-1	DEL	53	NA	0.04462934947049924,0.002881844380403458,0.0,0.0,0.0	0.0765063	PTPRN2(5.035e-15, 0.811)	PTPRN2(5.035e-15, 0.811)	NA	NA	NA	NA	NA	NA	NA	No	NA	HGSVC,1KG-ONT	No	NA	NA	NA	NA	NA	NA
chr7:157740440	chr7-157740440-allele1619774-101	INS	100	NA	0.01361573373676248,0.002881844380403458,0.0,0.0,0.0	0.02071	PTPRN2(5.035e-15, 0.811)	PTPRN2(5.035e-15, 0.811)	NA	NA	NA	NA	NA	NA	NA	No	NA	HPRC,HGSVC,1KG-ONT	No	NA	NA	NA	NA	NA	NA
chr7:157740489	chr7-157740489-allele1619781-104	INS	103	0.967985	0.08850226928895613,0.18155619596541786,0.05257936507936508,0.32803180914512925,0.06237218813905931	0.0176952	PTPRN2(5.035e-15, 0.811)	PTPRN2(5.035e-15, 0.811)	NA	NA	NA	NA	NA	NA	NA	No	NA	HPRC,HGSVC,1KG-ONT	No	NA	Highest math class taken (MTAG)(PTPRN2, rs10949662, 3E-9, 0.5021675187813952),Intelligence (MTAG)(PTPRN2, rs10949662, 2E-8, 0.5021675187813952),Cognitive ability, years of educational attainment or schizophrenia (pleiotropy)(PTPRN2, rs11765189, 2E-8, 0.9430462774967542),Cognitive performance (MTAG)(PTPRN2, rs11765189, 8E-13, 0.9430462774967542),Self-reported math ability (MTAG)(PTPRN2, rs11765189, 7E-12, 0.9430462774967542)	Acquired deformity of foot(4.37%, 0.93%, 4.84, [1.7;13.77], 0.003124),Adjustment disorder with anxious mood(3.40%, 0.78%, 4.48, [1.41;14.28], 0.011563),Benign neoplasm of descending colon(4.37%, 0.62%, 7.29, [2.22;23.92], 0.000714),Benign tumor of breast(4.85%, 1.25%, 4.04, [1.57;10.39], 0.003949),Blepharitis of left eyelid(3.88%, 0.62%, 6.44, [1.92;21.63], 0.002119),Diaphragmatic hernia(4.85%, 9.35%, 0.5, [0.25;0.99], 0.041954),Dysmenorrhea(8.74%, 4.52%, 2.02, [1.1;3.73], 0.033916),Hypertrophic condition of skin(6.31%, 2.80%, 2.34, [1.12;4.85], 0.030457),Inflammatory disorder(7.77%, 3.12%, 2.62, [1.33;5.16], 0.008377),Otitis media(9.22%, 4.98%, 1.94, [1.07;3.5], 0.041544),Senile hyperkeratosis(8.74%, 3.58%, 2.58, [1.36;4.88], 0.004625),Spondylosis without myelopathy(0.49%, 3.74%, 0.13, [0.02;0.93], 0.015497),Urticaria(7.77%, 3.89%, 2.08, [1.09;3.97], 0.037891)	NA	NA	NA
chr7:157743535	chr7-157743535-allele1619814-1	DEL	51	NA	0.00680786686838124,0.005763688760806916,0.0,0.006958250497017893,0.0	0.00132494	PTPRN2(5.035e-15, 0.811)	PTPRN2(5.035e-15, 0.811)	NA	NA	NA	NA	NA	NA	NA	No	NA	HGSVC	No	NA	NA	NA	NA	NA	NA
chr7:157745964	chr7-157745964-allele1619841-1	DEL	51	NA	0.15960665658093798,0.2622478386167147,0.17857142857142858,0.09642147117296222,0.11860940695296524	NA	PTPRN2(5.035e-15, 0.811)	PTPRN2(5.035e-15, 0.811)	NA	NA	NA	NA	NA	NA	NA	No	NA	HPRC,HGSVC	No	NA	NA	NA	NA	NA	NA
chr7:157746142	chr7-157746142-allele1619844-1	DEL	52	NA	0.12556732223903178,0.17435158501440923,0.16865079365079366,0.03180914512922465,0.024539877300613498	0.00477087	PTPRN2(5.035e-15, 0.811)	PTPRN2(5.035e-15, 0.811)	NA	NA	NA	NA	NA	NA	NA	No	NA	HPRC,HGSVC	No	NA	NA	NA	NA	NA	NA
chr7:157746541	chr7-157746541-allele1619848-1	DEL	51	NA	0.0,0.002881844380403458,0.0,0.015904572564612324,0.0	0.00246962	PTPRN2(5.035e-15, 0.811)	PTPRN2(5.035e-15, 0.811)	NA	NA	NA	NA	NA	NA	NA	No	NA	HPRC,HGSVC	No	NA	NA	NA	NA	NA	NA
chr7:157746886	chr7-157746886-allele1619851-821	INS	820	NA	0.0007564296520423601,0.0,0.0,0.002982107355864811,0.0	NA	PTPRN2(5.035e-15, 0.811)	PTPRN2(5.035e-15, 0.811)	NA	NA	NA	NA	NA	NA	NA	No	NA	No	No	NA	NA	NA	NA	NA	NA
chr7:157747049	chr7-157747049-allele1619859-1	DEL	2911	NA	0.0022692889561270802,0.0,0.0,0.0,0.0	0.00377908	PTPRN2(5.035e-15, 0.811)	PTPRN2(5.035e-15, 0.811)	NA	NA	NA	NA	NA	NA	NA	No	NA	No	Yes	NA	NA	NA	NA	NA	NA
chr7:157747066	chr7-157747066-allele1619863-83	INS	82	NA	0.00680786686838124,0.05043227665706052,0.023809523809523808,0.003976143141153081,0.002044989775051125	0.00342808	PTPRN2(5.035e-15, 0.811)	PTPRN2(5.035e-15, 0.811)	NA	NA	NA	NA	NA	NA	NA	No	NA	HGSVC	No	NA	NA	NA	NA	NA	NA
chr7:157747072	chr7-157747072-allele1619867-206	INS	205	NA	0.0022692889561270802,0.001440922190201729,0.000992063492063492,0.0009940357852882703,0.0	0.000371588	PTPRN2(5.035e-15, 0.811)	PTPRN2(5.035e-15, 0.811)	NA	NA	NA	NA	NA	NA	NA	No	NA	HGSVC,1KG-ONT	No	NA	NA	NA	NA	NA	NA
chr7:157747178	chr7-157747178-allele1619887-83	INS	82	NA	0.0,0.018731988472622477,0.023809523809523808,0.0,0.04396728016359918	0.0143147	PTPRN2(5.035e-15, 0.811)	PTPRN2(5.035e-15, 0.811)	NA	NA	NA	NA	NA	NA	NA	No	NA	HGSVC	No	NA	NA	NA	NA	NA	NA
chr7:157747265	chr7-157747265-allele1619904-83	INS	82	NA	0.00529500756429652,0.001440922190201729,0.0,0.0,0.0	0.00736694	PTPRN2(5.035e-15, 0.811)	PTPRN2(5.035e-15, 0.811)	NA	NA	NA	NA	NA	NA	NA	No	NA	HGSVC	No	NA	NA	NA	NA	NA	NA
chr7:157747270	chr7-157747270-allele1619907-329	INS	328	NA	0.0,0.0,0.000992063492063492,0.0,0.0010224948875255625	NA	PTPRN2(5.035e-15, 0.811)	PTPRN2(5.035e-15, 0.811)	NA	NA	NA	NA	NA	NA	NA	No	NA	HGSVC	No	NA	NA	NA	NA	NA	NA
chr7:157747270	chr7-157747270-allele1619909-206	INS	205	NA	0.0030257186081694403,0.043227665706051875,0.010912698412698412,0.002982107355864811,0.0010224948875255625	0.00372869	PTPRN2(5.035e-15, 0.811)	PTPRN2(5.035e-15, 0.811)	NA	NA	NA	NA	NA	NA	NA	No	NA	HGSVC,1KG-ONT	No	NA	NA	NA	NA	NA	NA
chr7:157747283	chr7-157747283-allele1619913-124	INS	123	NA	0.046142208774583963,0.023054755043227664,0.010912698412698412,0.02286282306163022,0.0	0.0235839	PTPRN2(5.035e-15, 0.811)	PTPRN2(5.035e-15, 0.811)	NA	NA	NA	NA	NA	NA	NA	No	NA	HGSVC,1KG-ONT	No	NA	NA	NA	NA	NA	NA
chr7:157747351	chr7-157747351-allele1619931-1190	INS	1189	NA	0.00529500756429652,0.011527377521613832,0.001984126984126984,0.009940357852882704,0.0081799591002045	NA	PTPRN2(5.035e-15, 0.811)	PTPRN2(5.035e-15, 0.811)	NA	NA	NA	NA	NA	NA	NA	No	NA	No	Yes	NA	NA	NA	NA	NA	NA
chr7:157747435	chr7-157747435-allele1619963-1	DEL	656	NA	0.0,0.004322766570605188,0.0,0.0019880715705765406,0.0010224948875255625	0.000593574	PTPRN2(5.035e-15, 0.811)	PTPRN2(5.035e-15, 0.811)	NA	NA	NA	NA	NA	NA	NA	No	NA	HGSVC	No	NA	NA	NA	NA	NA	NA
chr7:157747476	chr7-157747476-allele1619977-83	INS	82	NA	0.0007564296520423601,0.0,0.0,0.0,0.0	0.000918741	PTPRN2(5.035e-15, 0.811)	PTPRN2(5.035e-15, 0.811)	NA	NA	NA	NA	NA	NA	NA	No	NA	HGSVC	No	NA	NA	NA	NA	NA	NA
chr7:157747520	chr7-157747520-allele1619995-780	INS	779	NA	0.0030257186081694403,0.0,0.0,0.0,0.0	0.00520636	PTPRN2(5.035e-15, 0.811)	PTPRN2(5.035e-15, 0.811)	NA	NA	NA	NA	NA	NA	NA	No	NA	No	Yes	NA	NA	NA	NA	NA	NA
chr7:157747598	chr7-157747598-allele1620007-247	INS	246	NA	0.0037821482602118004,0.0,0.000992063492063492,0.0009940357852882703,0.0	0.00324023	PTPRN2(5.035e-15, 0.811)	PTPRN2(5.035e-15, 0.811)	NA	NA	NA	NA	NA	NA	NA	No	NA	HGSVC	No	NA	NA	NA	NA	NA	NA
chr7:157747598	chr7-157747598-allele1620005-247	INS	246	NA	0.0,0.004322766570605188,0.000992063492063492,0.006958250497017893,0.006134969325153374	0.00256718	PTPRN2(5.035e-15, 0.811)	PTPRN2(5.035e-15, 0.811)	NA	NA	NA	NA	NA	NA	NA	No	NA	HGSVC	No	NA	NA	NA	NA	NA	NA
chr7:157747839	chr7-157747839-allele1620069-124	INS	123	NA	0.03479576399394856,0.001440922190201729,0.0,0.002982107355864811,0.0	0.0550495	PTPRN2(5.035e-15, 0.811)	PTPRN2(5.035e-15, 0.811)	NA	NA	NA	NA	NA	NA	NA	No	NA	HGSVC,1KG-ONT	No	NA	NA	NA	NA	NA	NA
chr7:157747845	chr7-157747845-allele1620075-534	INS	533	NA	0.0007564296520423601,0.004322766570605188,0.0,0.0,0.0010224948875255625	NA	PTPRN2(5.035e-15, 0.811)	PTPRN2(5.035e-15, 0.811)	NA	NA	NA	NA	NA	NA	NA	No	NA	No	No	NA	NA	NA	NA	NA	NA
chr7:157747886	chr7-157747886-allele1620089-1	DEL	82	NA	0.0007564296520423601,0.0,0.010912698412698412,0.0,0.007157464212678937	0.00168524	PTPRN2(5.035e-15, 0.811)	PTPRN2(5.035e-15, 0.811)	NA	NA	NA	NA	NA	NA	NA	No	NA	HGSVC	No	NA	NA	NA	NA	NA	NA
chr7:157748058	chr7-157748058-allele1620133-83	INS	82	NA	0.0030257186081694403,0.005763688760806916,0.000992063492063492,0.009940357852882704,0.002044989775051125	NA	PTPRN2(5.035e-15, 0.811)	PTPRN2(5.035e-15, 0.811)	NA	NA	NA	NA	NA	NA	NA	No	NA	HGSVC	No	NA	NA	NA	NA	NA	NA
chr7:157748082	chr7-157748082-allele1620140-247	INS	246	NA	0.0007564296520423601,0.007204610951008645,0.006944444444444444,0.0,0.0	0.000613991	PTPRN2(5.035e-15, 0.811)	PTPRN2(5.035e-15, 0.811)	NA	NA	NA	NA	NA	NA	NA	No	NA	HGSVC	No	NA	NA	NA	NA	NA	NA
chr7:157748082	chr7-157748082-allele1620141-83	INS	82	NA	0.0015128593040847202,0.012968299711815562,0.007936507936507936,0.0019880715705765406,0.0010224948875255625	0.0011911	PTPRN2(5.035e-15, 0.811)	PTPRN2(5.035e-15, 0.811)	NA	NA	NA	NA	NA	NA	NA	No	NA	HGSVC	No	NA	NA	NA	NA	NA	NA
chr7:157748082	chr7-157748082-allele1620142-165	INS	164	NA	0.00529500756429652,0.03025936599423631,0.002976190476190476,0.0009940357852882703,0.0010224948875255625	NA	PTPRN2(5.035e-15, 0.811)	PTPRN2(5.035e-15, 0.811)	NA	NA	NA	NA	NA	NA	NA	No	NA	HGSVC,1KG-ONT	Yes	NA	NA	NA	NA	NA	NA
chr7:157748314	chr7-157748314-allele1620163-84	INS	83	NA	0.0,0.0,0.001984126984126984,0.0,0.0	NA	PTPRN2(5.035e-15, 0.811)	PTPRN2(5.035e-15, 0.811)	NA	NA	NA	NA	NA	NA	NA	No	NA	HGSVC	No	NA	NA	NA	NA	NA	NA
chr7:157748368	chr7-157748368-allele1620170-74	INS	73	NA	0.0007564296520423601,0.007204610951008645,0.007936507936507936,0.0009940357852882703,0.0010224948875255625	0.00114578	PTPRN2(5.035e-15, 0.811)	PTPRN2(5.035e-15, 0.811)	NA	NA	NA	NA	NA	NA	NA	No	NA	HGSVC	No	NA	NA	NA	NA	NA	NA
chr7:157748478	chr7-157748478-allele1620178-83	INS	82	NA	0.0030257186081694403,0.0,0.00992063492063492,0.0,0.0	NA	PTPRN2(5.035e-15, 0.811)	PTPRN2(5.035e-15, 0.811)	NA	NA	NA	NA	NA	NA	NA	No	NA	HPRC,HGSVC,1KG-ONT	No	NA	NA	NA	NA	NA	NA
chr7:157748515	chr7-157748515-allele1620187-1	DEL	205	NA	0.0015128593040847202,0.0,0.0,0.0,0.0	0.00234988	PTPRN2(5.035e-15, 0.811)	PTPRN2(5.035e-15, 0.811)	NA	NA	NA	NA	NA	NA	NA	No	NA	HGSVC	No	NA	NA	NA	NA	NA	NA
chr7:157748561	chr7-157748561-allele1620203-124	INS	123	NA	0.0030257186081694403,0.0,0.002976190476190476,0.0,0.0	0.00123841	PTPRN2(5.035e-15, 0.811)	PTPRN2(5.035e-15, 0.811)	NA	NA	NA	NA	NA	NA	NA	No	NA	HGSVC,1KG-ONT	No	NA	NA	NA	NA	NA	NA
chr7:157748688	chr7-157748688-allele1620223-1	DEL	123	NA	0.05370650529500756,0.010086455331412104,0.003968253968253968,0.004970178926441352,0.0	0.0678886	PTPRN2(5.035e-15, 0.811)	PTPRN2(5.035e-15, 0.811)	NA	NA	NA	NA	NA	NA	NA	No	NA	HPRC,HGSVC,1KG-ONT	No	NA	NA	NA	NA	NA	NA
chr7:157748688	chr7-157748688-allele1620222-1	DEL	82	NA	0.00680786686838124,0.002881844380403458,0.001984126984126984,0.0019880715705765406,0.003067484662576687	0.00214693	PTPRN2(5.035e-15, 0.811)	PTPRN2(5.035e-15, 0.811)	NA	NA	NA	NA	NA	NA	NA	No	NA	1KG-ONT	No	NA	NA	NA	NA	NA	NA
chr7:157748724	chr7-157748724-allele1620226-124	INS	123	NA	0.0,0.0,0.0,0.0019880715705765406,0.0	NA	PTPRN2(5.035e-15, 0.811)	PTPRN2(5.035e-15, 0.811)	NA	NA	NA	NA	NA	NA	NA	No	NA	HGSVC,1KG-ONT	Yes	NA	NA	NA	NA	NA	NA
chr7:157748736	chr7-157748736-allele1620230-1	DEL	246	NA	0.0037821482602118004,0.0,0.0,0.0,0.0	0.00663171	PTPRN2(5.035e-15, 0.811)	PTPRN2(5.035e-15, 0.811)	NA	NA	NA	NA	NA	NA	NA	No	NA	HGSVC	No	NA	NA	NA	NA	NA	NA
chr7:157748847	chr7-157748847-allele1620258-206	INS	205	NA	0.0,0.004322766570605188,0.0,0.0,0.0	3.94758e-05	PTPRN2(5.035e-15, 0.811)	PTPRN2(5.035e-15, 0.811)	NA	NA	NA	NA	NA	NA	NA	No	NA	HGSVC	No	NA	NA	NA	NA	NA	NA
chr7:157748847	chr7-157748847-allele1620257-83	INS	82	NA	0.0007564296520423601,0.001440922190201729,0.0,0.0,0.0	NA	PTPRN2(5.035e-15, 0.811)	PTPRN2(5.035e-15, 0.811)	NA	NA	NA	NA	NA	NA	NA	No	NA	HPRC,HGSVC,1KG-ONT	Yes	NA	NA	NA	NA	NA	NA
chr7:157748859	chr7-157748859-allele1620262-83	INS	82	NA	0.0015128593040847202,0.0,0.0,0.0,0.0	0.00234988	PTPRN2(5.035e-15, 0.811)	PTPRN2(5.035e-15, 0.811)	NA	NA	NA	NA	NA	NA	NA	No	NA	HPRC,HGSVC,1KG-ONT	Yes	NA	NA	NA	NA	NA	NA
chr7:157748870	chr7-157748870-allele1620268-88	INS	87	NA	0.0007564296520423601,0.0,0.0,0.0,0.0	0.000918741	PTPRN2(5.035e-15, 0.811)	PTPRN2(5.035e-15, 0.811)	NA	NA	NA	NA	NA	NA	NA	No	NA	HPRC,HGSVC,1KG-ONT	Yes	NA	NA	NA	NA	NA	NA
chr7:157748870	chr7-157748870-allele1620269-1	DEL	164	NA	0.030257186081694403,0.002881844380403458,0.0,0.0009940357852882703,0.0	0.0489125	PTPRN2(5.035e-15, 0.811)	PTPRN2(5.035e-15, 0.811)	NA	NA	NA	NA	NA	NA	NA	No	NA	HPRC,HGSVC,1KG-ONT	No	NA	NA	NA	NA	NA	NA
chr7:157748911	chr7-157748911-allele1620278-83	INS	82	NA	0.009077155824508321,0.023054755043227664,0.003968253968253968,0.048707753479125246,0.019427402862985686	0.00504452	PTPRN2(5.035e-15, 0.811)	PTPRN2(5.035e-15, 0.811)	NA	NA	NA	NA	NA	NA	NA	No	NA	HPRC,HGSVC,1KG-ONT	Yes	NA	NA	NA	NA	NA	NA
chr7:157748942	chr7-157748942-allele1620284-575	INS	574	NA	0.0,0.0,0.0,0.0009940357852882703,0.0010224948875255625	NA	PTPRN2(5.035e-15, 0.811)	PTPRN2(5.035e-15, 0.811)	NA	NA	NA	NA	NA	NA	NA	No	NA	HGSVC,1KG-ONT	Yes	NA	NA	NA	NA	NA	NA
chr7:157748948	chr7-157748948-allele1620289-371	INS	370	NA	0.00680786686838124,0.06340057636887608,0.017857142857142856,0.004970178926441352,0.002044989775051125	0.00400475	PTPRN2(5.035e-15, 0.811)	PTPRN2(5.035e-15, 0.811)	NA	NA	NA	NA	NA	NA	NA	No	NA	HGSVC,1KG-ONT	No	NA	NA	NA	NA	NA	NA
chr7:157748983	chr7-157748983-allele1620299-330	INS	329	NA	0.0007564296520423601,0.0,0.0,0.0,0.0	0.000918741	PTPRN2(5.035e-15, 0.811)	PTPRN2(5.035e-15, 0.811)	NA	NA	NA	NA	NA	NA	NA	No	NA	HGSVC	No	NA	NA	NA	NA	NA	NA
chr7:157749034	chr7-157749034-allele1620318-452	INS	451	NA	0.0030257186081694403,0.0,0.002976190476190476,0.0,0.0	0.00123841	PTPRN2(5.035e-15, 0.811)	PTPRN2(5.035e-15, 0.811)	NA	NA	NA	NA	NA	NA	NA	No	NA	HGSVC,1KG-ONT	Yes	NA	NA	NA	NA	NA	NA
chr7:157749034	chr7-157749034-allele1620319-493	INS	492	NA	0.0,0.001440922190201729,0.018849206349206348,0.0,0.003067484662576687	0.00373893	PTPRN2(5.035e-15, 0.811)	PTPRN2(5.035e-15, 0.811)	NA	NA	NA	NA	NA	NA	NA	No	NA	HGSVC,1KG-ONT	Yes	NA	NA	NA	NA	NA	NA
chr7:157749064	chr7-157749064-allele1620323-1	DEL	123	NA	0.08698940998487141,0.01585014409221902,0.006944444444444444,0.019880715705765408,0.010224948875255624	0.0820198	PTPRN2(5.035e-15, 0.811)	PTPRN2(5.035e-15, 0.811)	NA	NA	NA	NA	NA	NA	NA	No	NA	HPRC,HGSVC,1KG-ONT	No	NA	NA	NA	NA	NA	NA
chr7:157749116	chr7-157749116-allele1620336-1	DEL	82	NA	0.037065052950075644,0.012968299711815562,0.012896825396825396,0.018886679920477135,0.0010224948875255625	0.0177269	PTPRN2(5.035e-15, 0.811)	PTPRN2(5.035e-15, 0.811)	NA	NA	NA	NA	NA	NA	NA	No	NA	1KG-ONT	No	NA	NA	NA	NA	NA	NA
chr7:157749147	chr7-157749147-allele1620345-657	INS	656	NA	0.0015128593040847202,0.0,0.0,0.0,0.0	0.00234988	PTPRN2(5.035e-15, 0.811)	PTPRN2(5.035e-15, 0.811)	NA	NA	NA	NA	NA	NA	NA	No	NA	HGSVC,1KG-ONT	No	NA	NA	NA	NA	NA	NA
chr7:157749240	chr7-157749240-allele1620365-247	INS	246	NA	0.0037821482602118004,0.002881844380403458,0.0,0.0009940357852882703,0.002044989775051125	0.000962849	PTPRN2(5.035e-15, 0.811)	PTPRN2(5.035e-15, 0.811)	NA	NA	NA	NA	NA	NA	NA	No	NA	HGSVC	No	NA	NA	NA	NA	NA	NA
chr7:157749400	chr7-157749400-allele1620392-1189	INS	1188	NA	0.0030257186081694403,0.0,0.0,0.0,0.0	0.00520636	PTPRN2(5.035e-15, 0.811)	PTPRN2(5.035e-15, 0.811)	NA	NA	NA	NA	NA	NA	NA	No	NA	No	Yes	NA	NA	NA	NA	NA	NA
chr7:157749630	chr7-157749630-allele1620449-1	DEL	82	NA	0.00832072617246596,0.005763688760806916,0.002976190476190476,0.0,0.0	0.00522937	PTPRN2(5.035e-15, 0.811)	PTPRN2(5.035e-15, 0.811)	NA	NA	NA	NA	NA	NA	NA	No	NA	No	No	NA	NA	NA	NA	NA	NA
chr7:157749761	chr7-157749761-allele1620480-83	INS	82	NA	0.11346444780635401,0.0345821325648415,0.00496031746031746,0.06958250497017893,0.03067484662576687	0.0560106	PTPRN2(5.035e-15, 0.811)	PTPRN2(5.035e-15, 0.811)	NA	NA	NA	NA	NA	NA	NA	No	NA	HGSVC	No	NA	NA	NA	NA	NA	NA
chr7:157753668	chr7-157753668-allele1620559-1	DEL	50	NA	0.05446293494704992,0.059077809798270896,0.11904761904761904,0.008946322067594433,0.0950920245398773	0.00175656	PTPRN2(5.035e-15, 0.811)	PTPRN2(5.035e-15, 0.811)	NA	NA	NA	NA	NA	NA	NA	No	NA	No	No	NA	NA	NA	NA	NA	NA
chr7:157757179	chr7-157757179-allele1620613-1	DEL	66	NA	0.03252647503782148,0.001440922190201729,0.0,0.0009940357852882703,0.0	0.0550035	PTPRN2(5.035e-15, 0.811)	PTPRN2(5.035e-15, 0.811)	NA	NA	NA	NA	NA	NA	NA	No	NA	HGSVC,1KG-ONT	No	NA	NA	NA	NA	NA	NA
chr7:157757179	chr7-157757179-allele1620612-67	INS	66	NA	0.006051437216338881,0.001440922190201729,0.0,0.0,0.0	0.00875367	PTPRN2(5.035e-15, 0.811)	PTPRN2(5.035e-15, 0.811)	NA	NA	NA	NA	NA	NA	NA	No	NA	HPRC	No	NA	NA	NA	NA	NA	NA
chr7:157765995	chr7-157765995-allele1620720-170	INS	169	NA	0.3517397881996974,0.38328530259365995,0.5049603174603174,0.2823061630218688,0.2719836400817996	NA	PTPRN2(5.035e-15, 0.811)	PTPRN2(5.035e-15, 0.811)	NA	NA	NA	NA	NA	NA	NA	No	NA	1KG-ONT	No	NA	NA	NA	NA	NA	NA
chr7:157776061	chr7-157776061-allele1620867-1523	INS	1522	NA	0.0015128593040847202,0.0,0.0,0.0,0.0	0.00234988	PTPRN2(5.035e-15, 0.811)	PTPRN2(5.035e-15, 0.811)	NA	NA	NA	NA	NA	NA	NA	No	NA	No	No	NA	NA	NA	NA	NA	NA
chr7:157776242	chr7-157776242-allele1620879-1547	INS	1546	NA	0.0,0.0,0.0,0.0009940357852882703,0.0	NA	PTPRN2(5.035e-15, 0.811)	PTPRN2(5.035e-15, 0.811)	NA	NA	NA	NA	NA	NA	NA	No	NA	HGSVC,1KG-ONT	No	NA	NA	NA	NA	NA	NA
chr7:157776246	chr7-157776246-allele1620880-70	INS	69	NA	0.0,0.0,0.002976190476190476,0.0,0.0	3.94758e-05	PTPRN2(5.035e-15, 0.811)	PTPRN2(5.035e-15, 0.811)	NA	NA	NA	NA	NA	NA	NA	No	NA	No	No	NA	NA	NA	NA	NA	NA
chr7:157776270	chr7-157776270-allele1620884-1263	INS	1262	NA	0.27987897125567324,0.023054755043227664,0.07142857142857142,0.042743538767395624,0.1574642126789366	0.162023	PTPRN2(5.035e-15, 0.811)	PTPRN2(5.035e-15, 0.811)	NA	NA	NA	NA	NA	NA	NA	No	NA	HGSVC,1KG-ONT	No	NA	NA	NA	NA	NA	NA
chr7:157776275	chr7-157776275-allele1620885-753	INS	752	NA	0.0,0.0,0.00496031746031746,0.0019880715705765406,0.006134969325153374	0.00188759	PTPRN2(5.035e-15, 0.811)	PTPRN2(5.035e-15, 0.811)	NA	NA	NA	NA	NA	NA	NA	No	NA	HGSVC,1KG-ONT	No	NA	NA	NA	NA	NA	NA
chr7:157776478	chr7-157776478-allele1620893-230	INS	229	NA	0.0,0.0,0.001984126984126984,0.0,0.005112474437627812	0.000778337	PTPRN2(5.035e-15, 0.811)	PTPRN2(5.035e-15, 0.811)	NA	NA	NA	NA	NA	NA	NA	No	NA	HPRC	No	NA	NA	NA	NA	NA	NA
chr7:157776542	chr7-157776542-allele1620901-1	DEL	123	NA	0.0015128593040847202,0.001440922190201729,0.000992063492063492,0.0,0.0	7.61513e-05	PTPRN2(5.035e-15, 0.811)	PTPRN2(5.035e-15, 0.811)	NA	NA	NA	NA	NA	NA	NA	No	NA	No	No	NA	NA	NA	NA	NA	NA
chr7:157776612	chr7-157776612-allele1620909-588	INS	587	NA	0.023449319213313162,0.004322766570605188,0.002976190476190476,0.0009940357852882703,0.0010224948875255625	0.0282975	PTPRN2(5.035e-15, 0.811)	PTPRN2(5.035e-15, 0.811)	NA	NA	NA	NA	NA	NA	NA	No	NA	HGSVC,1KG-ONT	No	NA	NA	NA	NA	NA	NA
chr7:157776612	chr7-157776612-allele1620907-1672	INS	1671	NA	0.060514372163388806,0.007204610951008645,0.00496031746031746,0.0009940357852882703,0.007157464212678937	0.0763915	PTPRN2(5.035e-15, 0.811)	PTPRN2(5.035e-15, 0.811)	NA	NA	NA	NA	NA	NA	NA	No	NA	HPRC,HGSVC,1KG-ONT	No	NA	NA	NA	NA	NA	NA
chr7:157776612	chr7-157776612-allele1620908-1480	INS	1479	NA	0.03555219364599092,0.025936599423631124,0.00496031746031746,0.03777335984095427,0.017382413087934562	0.00371249	PTPRN2(5.035e-15, 0.811)	PTPRN2(5.035e-15, 0.811)	NA	NA	NA	NA	NA	NA	NA	No	NA	HPRC,HGSVC,1KG-ONT	No	NA	NA	NA	NA	NA	NA
chr7:157776613	chr7-157776613-allele1620910-1566	INS	1565	NA	0.0,0.0,0.008928571428571428,0.0,0.0	0.00114796	PTPRN2(5.035e-15, 0.811)	PTPRN2(5.035e-15, 0.811)	NA	NA	NA	NA	NA	NA	NA	No	NA	HPRC,HGSVC,1KG-ONT	No	NA	NA	NA	NA	NA	NA
chr7:157776648	chr7-157776648-allele1620914-1316	INS	1315	NA	0.0015128593040847202,0.001440922190201729,0.0,0.002982107355864811,0.0	NA	PTPRN2(5.035e-15, 0.811)	PTPRN2(5.035e-15, 0.811)	NA	NA	NA	NA	NA	NA	NA	No	NA	HPRC,HGSVC,1KG-ONT	No	NA	NA	NA	NA	NA	NA
chr7:157776648	chr7-157776648-allele1620915-533	INS	532	NA	0.0037821482602118004,0.002881844380403458,0.0,0.0,0.009202453987730062	NA	PTPRN2(5.035e-15, 0.811)	PTPRN2(5.035e-15, 0.811)	NA	NA	NA	NA	NA	NA	NA	No	NA	HGSVC,1KG-ONT	No	NA	NA	NA	NA	NA	NA
chr7:157776652	chr7-157776652-allele1620917-1625	INS	1624	NA	0.015128593040847202,0.0,0.001984126984126984,0.0,0.0010224948875255625	0.0215707	PTPRN2(5.035e-15, 0.811)	PTPRN2(5.035e-15, 0.811)	NA	NA	NA	NA	NA	NA	NA	No	NA	HPRC,HGSVC,1KG-ONT	No	NA	NA	NA	NA	NA	NA
chr7:157776652	chr7-157776652-allele1620916-1623	INS	1622	NA	0.0,0.0,0.0,0.0,0.006134969325153374	0.000593574	PTPRN2(5.035e-15, 0.811)	PTPRN2(5.035e-15, 0.811)	NA	NA	NA	NA	NA	NA	NA	No	NA	HPRC,HGSVC,1KG-ONT	No	NA	NA	NA	NA	NA	NA
chr7:157776656	chr7-157776656-allele1620920-620	INS	619	NA	0.00680786686838124,0.0,0.0,0.0009940357852882703,0.0	0.0101459	PTPRN2(5.035e-15, 0.811)	PTPRN2(5.035e-15, 0.811)	NA	NA	NA	NA	NA	NA	NA	No	NA	HGSVC,1KG-ONT	No	NA	NA	NA	NA	NA	NA
chr7:157776656	chr7-157776656-allele1620918-1672	INS	1671	NA	0.0030257186081694403,0.0,0.0,0.0,0.0	0.00520636	PTPRN2(5.035e-15, 0.811)	PTPRN2(5.035e-15, 0.811)	NA	NA	NA	NA	NA	NA	NA	No	NA	HPRC,HGSVC,1KG-ONT	No	NA	NA	NA	NA	NA	NA
chr7:157776656	chr7-157776656-allele1620921-1561	INS	1560	NA	0.17397881996974282,0.27089337175792505,0.19642857142857142,0.3349900596421471,0.15644171779141106	0.0111993	PTPRN2(5.035e-15, 0.811)	PTPRN2(5.035e-15, 0.811)	NA	NA	NA	NA	NA	NA	NA	No	NA	HPRC,HGSVC,1KG-ONT	No	NA	NA	NA	NA	NA	NA
chr7:157776656	chr7-157776656-allele1620919-2184	INS	2183	NA	0.00680786686838124,0.005763688760806916,0.001984126984126984,0.004970178926441352,0.006134969325153374	NA	PTPRN2(5.035e-15, 0.811)	PTPRN2(5.035e-15, 0.811)	NA	NA	NA	NA	NA	NA	NA	No	NA	HGSVC,1KG-ONT	No	NA	NA	NA	NA	NA	NA
chr7:157776665	chr7-157776665-allele1620922-655	INS	654	NA	0.0007564296520423601,0.001440922190201729,0.001984126984126984,0.0,0.0	NA	PTPRN2(5.035e-15, 0.811)	PTPRN2(5.035e-15, 0.811)	NA	NA	NA	NA	NA	NA	NA	No	NA	HGSVC,1KG-ONT	No	NA	NA	NA	NA	NA	NA
chr7:157776671	chr7-157776671-allele1620924-691	INS	690	NA	0.0015128593040847202,0.0,0.003968253968253968,0.0,0.00408997955010225	NA	PTPRN2(5.035e-15, 0.811)	PTPRN2(5.035e-15, 0.811)	NA	NA	NA	NA	NA	NA	NA	No	NA	HGSVC,1KG-ONT	No	NA	NA	NA	NA	NA	NA
chr7:157777329	chr7-157777329-allele1620947-113	INS	112	NA	0.00529500756429652,0.0,0.0,0.0,0.0	0.0093307	PTPRN2(5.035e-15, 0.811)	PTPRN2(5.035e-15, 0.811)	NA	NA	NA	NA	NA	NA	NA	No	NA	HGSVC	No	NA	NA	NA	NA	NA	NA
chr7:157777329	chr7-157777329-allele1620945-57	INS	56	NA	0.0416036308623298,0.001440922190201729,0.0,0.0009940357852882703,0.0	0.0711871	PTPRN2(5.035e-15, 0.811)	PTPRN2(5.035e-15, 0.811)	NA	NA	NA	NA	NA	NA	NA	No	NA	HGSVC	No	NA	NA	NA	NA	NA	NA
chr7:157777434	chr7-157777434-allele1620953-111	INS	110	NA	0.05446293494704992,0.001440922190201729,0.0,0.0009940357852882703,0.0	0.0936664	PTPRN2(5.035e-15, 0.811)	PTPRN2(5.035e-15, 0.811)	NA	NA	NA	NA	NA	NA	NA	No	NA	HGSVC	No	NA	NA	NA	NA	NA	NA
chr7:157777465	chr7-157777465-allele1620954-57	INS	56	NA	0.04311649016641452,0.001440922190201729,0.0,0.0009940357852882703,0.0	0.073858	PTPRN2(5.035e-15, 0.811)	PTPRN2(5.035e-15, 0.811)	NA	NA	NA	NA	NA	NA	NA	No	NA	HGSVC	No	NA	NA	NA	NA	NA	NA
chr7:157777489	chr7-157777489-allele1620958-169	INS	168	NA	0.05446293494704992,0.008645533141210375,0.000992063492063492,0.0,0.0010224948875255625	0.0820875	PTPRN2(5.035e-15, 0.811)	PTPRN2(5.035e-15, 0.811)	NA	NA	NA	NA	NA	NA	NA	No	NA	HPRC,HGSVC,1KG-ONT	No	NA	NA	NA	NA	NA	NA
chr7:157778227	chr7-157778227-allele1620971-141	INS	140	NA	0.0030257186081694403,0.0,0.0,0.0,0.0	0.00520636	PTPRN2(5.035e-15, 0.811)	PTPRN2(5.035e-15, 0.811)	NA	NA	NA	NA	NA	NA	NA	No	NA	No	No	NA	NA	NA	NA	NA	NA
chr7:157778447	chr7-157778447-allele1620977-1	DEL	310	NA	0.0022692889561270802,0.002881844380403458,0.0,0.005964214711729622,0.0	NA	PTPRN2(5.035e-15, 0.811)	PTPRN2(5.035e-15, 0.811)	NA	NA	NA	NA	NA	NA	NA	No	NA	1KG-ONT	No	NA	NA	NA	NA	NA	NA
chr7:157784593	chr7-157784593-allele1621043-1	DEL	62	NA	0.12859304084720122,0.07636887608069164,0.000992063492063492,0.1143141153081511,0.10224948875255624	0.0186079	PTPRN2(5.035e-15, 0.811)	PTPRN2(5.035e-15, 0.811)	NA	NA	NA	NA	NA	NA	NA	No	NA	HPRC,HGSVC,1KG-ONT	No	NA	NA	NA	NA	NA	NA
chr7:157787022	chr7-157787022-allele1621091-181	INS	180	NA	0.0007564296520423601,0.0,0.0,0.0,0.0	0.000918741	PTPRN2(5.035e-15, 0.811)	PTPRN2(5.035e-15, 0.811)	NA	NA	NA	NA	NA	NA	NA	No	NA	HPRC	No	NA	NA	NA	NA	NA	NA
chr7:157787022	chr7-157787022-allele1621081-91	INS	90	NA	0.0022692889561270802,0.053314121037463975,0.02976190476190476,0.048707753479125246,0.019427402862985686	0.0211812	PTPRN2(5.035e-15, 0.811)	PTPRN2(5.035e-15, 0.811)	NA	NA	NA	NA	NA	NA	NA	No	NA	HPRC,HGSVC,1KG-ONT	No	NA	NA	NA	NA	NA	NA
chr7:157787022	chr7-157787022-allele1621084-181	INS	180	NA	0.0,0.001440922190201729,0.0,0.0,0.0	NA	PTPRN2(5.035e-15, 0.811)	PTPRN2(5.035e-15, 0.811)	NA	NA	NA	NA	NA	NA	NA	No	NA	HPRC	No	NA	NA	NA	NA	NA	NA
chr7:157787022	chr7-157787022-allele1621083-226	INS	225	NA	0.0037821482602118004,0.0,0.0,0.0,0.0	0.00663171	PTPRN2(5.035e-15, 0.811)	PTPRN2(5.035e-15, 0.811)	NA	NA	NA	NA	NA	NA	NA	No	NA	No	No	NA	NA	NA	NA	NA	NA
chr7:157787022	chr7-157787022-allele1621082-136	INS	135	NA	0.02193645990922844,0.0,0.0,0.0,0.0	0.0402727	PTPRN2(5.035e-15, 0.811)	PTPRN2(5.035e-15, 0.811)	NA	NA	NA	NA	NA	NA	NA	No	NA	HPRC	No	NA	NA	NA	NA	NA	NA
chr7:157787022	chr7-157787022-allele1621085-1	DEL	90	NA	0.012859304084720122,0.004322766570605188,0.007936507936507936,0.008946322067594433,0.011247443762781187	0.000533447	PTPRN2(5.035e-15, 0.811)	PTPRN2(5.035e-15, 0.811)	NA	NA	NA	NA	NA	NA	NA	No	NA	HPRC,HGSVC,1KG-ONT	Yes	NA	NA	NA	NA	NA	NA
chr7:157787022	chr7-157787022-allele1621086-1	DEL	135	NA	0.0264750378214826,0.001440922190201729,0.0,0.0,0.0	0.0462583	PTPRN2(5.035e-15, 0.811)	PTPRN2(5.035e-15, 0.811)	NA	NA	NA	NA	NA	NA	NA	No	NA	HGSVC	Yes	NA	NA	NA	NA	NA	NA
chr7:157787031	chr7-157787031-allele1621093-136	INS	135	NA	0.0113464447806354,0.0,0.0,0.0,0.0	0.0207802	PTPRN2(5.035e-15, 0.811)	PTPRN2(5.035e-15, 0.811)	NA	NA	NA	NA	NA	NA	NA	No	NA	HPRC	No	NA	NA	NA	NA	NA	NA
chr7:157787170	chr7-157787170-allele1621104-271	INS	270	NA	0.0022692889561270802,0.0,0.0,0.0,0.0	0.00377908	PTPRN2(5.035e-15, 0.811)	PTPRN2(5.035e-15, 0.811)	NA	NA	NA	NA	NA	NA	NA	No	NA	No	No	NA	NA	NA	NA	NA	NA
chr7:157794135	chr7-157794135-allele1621221-316	INS	315	NA	0.009833585476550681,0.0,0.0,0.0,0.0	0.0179657	PTPRN2(5.035e-15, 0.811)	PTPRN2(5.035e-15, 0.811)	NA	NA	NA	NA	NA	NA	NA	No	NA	HPRC,HGSVC,1KG-ONT	Yes	NA	NA	NA	NA	NA	NA
chr7:157794135	chr7-157794135-allele1621220-316	INS	315	NA	0.048411497730711045,0.010086455331412104,0.0,0.002982107355864811,0.0	0.0682345	PTPRN2(5.035e-15, 0.811)	PTPRN2(5.035e-15, 0.811)	NA	NA	NA	NA	NA	NA	NA	No	NA	HPRC,HGSVC,1KG-ONT	Yes	NA	NA	NA	NA	NA	NA
chr7:157794170	chr7-157794170-allele1621226-1	DEL	54	NA	0.05446293494704992,0.005763688760806916,0.001984126984126984,0.0009940357852882703,0.002044989775051125	0.0803429	PTPRN2(5.035e-15, 0.811)	PTPRN2(5.035e-15, 0.811)	NA	NA	NA	NA	NA	NA	NA	No	NA	HPRC,HGSVC,1KG-ONT	Yes	NA	NA	NA	NA	NA	NA
chr7:157794201	chr7-157794201-allele1621229-71	INS	70	NA	0.0007564296520423601,0.0,0.0,0.0,0.0	0.000918741	PTPRN2(5.035e-15, 0.811)	PTPRN2(5.035e-15, 0.811)	NA	NA	NA	NA	NA	NA	NA	No	NA	HGSVC	No	NA	NA	NA	NA	NA	NA
chr7:157795108	chr7-157795108-allele1621247-1	DEL	119	NA	0.009833585476550681,0.001440922190201729,0.0,0.0,0.0	0.0157378	PTPRN2(5.035e-15, 0.811)	PTPRN2(5.035e-15, 0.811)	NA	NA	NA	NA	NA	NA	NA	No	NA	HPRC	Yes	NA	NA	NA	NA	NA	NA
chr7:157795168	chr7-157795168-allele1621252-118	INS	117	NA	0.0015128593040847202,0.0,0.0,0.0,0.0	0.00234988	PTPRN2(5.035e-15, 0.811)	PTPRN2(5.035e-15, 0.811)	NA	NA	NA	NA	NA	NA	NA	No	NA	HGSVC	No	NA	NA	NA	NA	NA	NA
chr7:157799758	chr7-157799758-allele1621301-129	INS	128	NA	0.04236006051437216,0.001440922190201729,0.0,0.004970178926441352,0.003067484662576687	0.0594253	PTPRN2(5.035e-15, 0.811)	PTPRN2(5.035e-15, 0.811)	NA	NA	NA	NA	NA	NA	NA	No	NA	HGSVC	No	NA	NA	NA	NA	NA	NA
chr7:157799758	chr7-157799758-allele1621302-1	DEL	128	NA	0.03479576399394856,0.001440922190201729,0.0,0.0,0.002044989775051125	0.0569963	PTPRN2(5.035e-15, 0.811)	PTPRN2(5.035e-15, 0.811)	NA	NA	NA	NA	NA	NA	NA	No	NA	HPRC,HGSVC,1KG-ONT	No	NA	NA	NA	NA	NA	NA
chr7:157799784	chr7-157799784-allele1621303-1	DEL	96	NA	0.2745839636913767,0.053314121037463975,0.03273809523809524,0.05964214711729622,0.1411042944785276	0.165801	PTPRN2(5.035e-15, 0.811)	PTPRN2(5.035e-15, 0.811)	NA	NA	NA	NA	NA	NA	NA	No	NA	HPRC,HGSVC,1KG-ONT	No	NA	NA	NA	NA	NA	NA
chr7:157799805	chr7-157799805-allele1621314-1	DEL	64	NA	0.0015128593040847202,0.0,0.0,0.0,0.007157464212678937	NA	PTPRN2(5.035e-15, 0.811)	PTPRN2(5.035e-15, 0.811)	NA	NA	NA	NA	NA	NA	NA	No	NA	HGSVC,1KG-ONT	No	NA	NA	NA	NA	NA	NA
chr7:157799805	chr7-157799805-allele1621313-97	INS	96	NA	0.0,0.0,0.012896825396825396,0.0,0.0	0.00188759	PTPRN2(5.035e-15, 0.811)	PTPRN2(5.035e-15, 0.811)	NA	NA	NA	NA	NA	NA	NA	No	NA	HGSVC	No	NA	NA	NA	NA	NA	NA
chr7:157799805	chr7-157799805-allele1621312-65	INS	64	NA	0.037821482602118005,0.001440922190201729,0.0,0.0,0.0	0.0665801	PTPRN2(5.035e-15, 0.811)	PTPRN2(5.035e-15, 0.811)	NA	NA	NA	NA	NA	NA	NA	No	NA	HPRC,HGSVC,1KG-ONT	No	NA	NA	NA	NA	NA	NA
chr7:157799935	chr7-157799935-allele1621326-1	DEL	64	NA	0.006051437216338881,0.0,0.0,0.0,0.0	0.0108963	PTPRN2(5.035e-15, 0.811)	PTPRN2(5.035e-15, 0.811)	NA	NA	NA	NA	NA	NA	NA	No	NA	HGSVC,1KG-ONT	No	NA	NA	NA	NA	NA	NA
chr7:157799954	chr7-157799954-allele1621327-64	INS	63	NA	0.060514372163388806,0.018731988472622477,0.03273809523809524,0.020874751491053677,0.1523517382413088	NA	PTPRN2(5.035e-15, 0.811)	PTPRN2(5.035e-15, 0.811)	NA	NA	NA	NA	NA	NA	NA	No	NA	HPRC,HGSVC,1KG-ONT	No	NA	NA	NA	NA	NA	NA
chr7:157799977	chr7-157799977-allele1621328-65	INS	64	NA	0.0022692889561270802,0.0,0.0,0.0,0.0	0.00377908	PTPRN2(5.035e-15, 0.811)	PTPRN2(5.035e-15, 0.811)	NA	NA	NA	NA	NA	NA	NA	No	NA	HPRC,HGSVC,1KG-ONT	No	NA	NA	NA	NA	NA	NA
chr7:157804505	chr7-157804505-allele1621412-1	DEL	84	NA	0.05143721633888049,0.001440922190201729,0.0,0.0009940357852882703,0.0	0.0883885	PTPRN2(5.035e-15, 0.811)	PTPRN2(5.035e-15, 0.811)	NA	NA	NA	NA	NA	NA	NA	No	NA	HPRC,HGSVC,1KG-ONT	Yes	NA	NA	NA	NA	NA	NA
chr7:157808177	chr7-157808177-allele1621484-62	INS	61	NA	0.02042360060514372,0.004322766570605188,0.0,0.0,0.0	0.0311458	PTPRN2(5.035e-15, 0.811)	PTPRN2(5.035e-15, 0.811)	NA	NA	NA	NA	NA	NA	NA	No	NA	HPRC,1KG-ONT	Yes	NA	NA	NA	NA	NA	NA
chr7:157809203	chr7-157809203-allele1621497-1	DEL	133	NA	0.018154311649016642,0.001440922190201729,0.006944444444444444,0.0,0.0	0.0193812	PTPRN2(5.035e-15, 0.811)	PTPRN2(5.035e-15, 0.811)	NA	NA	NA	NA	NA	NA	NA	No	NA	HPRC,HGSVC,1KG-ONT	No	NA	NA	NA	NA	NA	NA
chr7:157809330	chr7-157809330-allele1621503-134	INS	133	NA	0.036308623298033284,0.011527377521613832,0.000992063492063492,0.0,0.0	0.0489405	PTPRN2(5.035e-15, 0.811)	PTPRN2(5.035e-15, 0.811)	NA	NA	NA	NA	NA	NA	NA	No	NA	HPRC,HGSVC,1KG-ONT	No	NA	NA	NA	NA	NA	NA
chr7:157810581	chr7-157810581-allele1621548-1	DEL	96	NA	0.036308623298033284,0.012968299711815562,0.000992063492063492,0.002982107355864811,0.0	0.0429813	PTPRN2(5.035e-15, 0.811)	PTPRN2(5.035e-15, 0.811)	NA	NA	NA	NA	NA	NA	NA	No	NA	HPRC,HGSVC,1KG-ONT	No	NA	NA	NA	NA	NA	NA
chr7:157818566	chr7-157818566-allele1621703-92	INS	91	NA	0.08547655068078669,0.002881844380403458,0.002976190476190476,0.0,0.0	0.140128	PTPRN2(5.035e-15, 0.811)	PTPRN2(5.035e-15, 0.811)	NA	NA	NA	NA	NA	NA	NA	No	NA	HPRC,HGSVC,1KG-ONT	Yes	NA	NA	NA	NA	NA	NA
chr7:157826198	chr7-157826198-allele1621785-184	INS	183	NA	0.015128593040847202,0.0,0.0,0.0,0.0	0.0277836	PTPRN2(5.035e-15, 0.811)	PTPRN2(5.035e-15, 0.811)	NA	NA	NA	NA	NA	NA	NA	No	NA	HGSVC	No	NA	NA	NA	NA	NA	NA
chr7:157826198	chr7-157826198-allele1621784-62	INS	61	NA	0.0340393343419062,0.001440922190201729,0.0,0.004970178926441352,0.002044989775051125	0.04663	PTPRN2(5.035e-15, 0.811)	PTPRN2(5.035e-15, 0.811)	NA	NA	NA	NA	NA	NA	NA	No	NA	HPRC,HGSVC	No	NA	NA	NA	NA	NA	NA
chr7:157826198	chr7-157826198-allele1621786-1	DEL	61	NA	0.05370650529500756,0.02881844380403458,0.015873015873015872,0.0536779324055666,0.03680981595092025	0.00448424	PTPRN2(5.035e-15, 0.811)	PTPRN2(5.035e-15, 0.811)	NA	NA	NA	NA	NA	NA	NA	No	NA	HPRC,HGSVC,1KG-ONT	No	NA	NA	NA	NA	NA	NA
chr7:157826198	chr7-157826198-allele1621787-1	DEL	122	NA	0.0015128593040847202,0.0,0.0,0.0,0.0	0.00234988	PTPRN2(5.035e-15, 0.811)	PTPRN2(5.035e-15, 0.811)	NA	NA	NA	NA	NA	NA	NA	No	NA	1KG-ONT	No	NA	NA	NA	NA	NA	NA
chr7:157826287	chr7-157826287-allele1621792-1	DEL	305	NA	0.024962178517397883,0.004322766570605188,0.0,0.0,0.0	0.0393807	PTPRN2(5.035e-15, 0.811)	PTPRN2(5.035e-15, 0.811)	NA	NA	NA	NA	NA	NA	NA	No	NA	HPRC,HGSVC,1KG-ONT	Yes	NA	NA	NA	NA	NA	NA
chr7:157826359	chr7-157826359-allele1621794-65	INS	64	NA	0.0,0.0,0.0,0.0,0.002044989775051125	NA	PTPRN2(5.035e-15, 0.811)	PTPRN2(5.035e-15, 0.811)	NA	NA	NA	NA	NA	NA	NA	No	NA	HPRC,HGSVC	No	NA	NA	NA	NA	NA	NA
chr7:157826380	chr7-157826380-allele1621795-123	INS	122	NA	0.039334341906202726,0.001440922190201729,0.008928571428571428,0.0019880715705765406,0.0	0.0495119	PTPRN2(5.035e-15, 0.811)	PTPRN2(5.035e-15, 0.811)	NA	NA	NA	NA	NA	NA	NA	No	NA	HPRC,HGSVC,1KG-ONT	No	NA	NA	NA	NA	NA	NA
chr7:157826409	chr7-157826409-allele1621796-1	DEL	183	NA	0.0113464447806354,0.0,0.0,0.0,0.0	0.0207802	PTPRN2(5.035e-15, 0.811)	PTPRN2(5.035e-15, 0.811)	NA	NA	NA	NA	NA	NA	NA	No	NA	No	No	NA	NA	NA	NA	NA	NA
chr7:157826428	chr7-157826428-allele1621799-63	INS	62	NA	0.006051437216338881,0.001440922190201729,0.0,0.0,0.0	0.00875367	PTPRN2(5.035e-15, 0.811)	PTPRN2(5.035e-15, 0.811)	NA	NA	NA	NA	NA	NA	NA	No	NA	HPRC,HGSVC	No	NA	NA	NA	NA	NA	NA
chr7:157826531	chr7-157826531-allele1621802-1	DEL	61	NA	0.0030257186081694403,0.0,0.0,0.0,0.0	0.00520636	PTPRN2(5.035e-15, 0.811)	PTPRN2(5.035e-15, 0.811)	NA	NA	NA	NA	NA	NA	NA	No	NA	HPRC,HGSVC,1KG-ONT	No	NA	NA	NA	NA	NA	NA
chr7:157826536	chr7-157826536-allele1621803-63	INS	62	NA	0.0,0.0,0.0,0.003976143141153081,0.0	0.000224143	PTPRN2(5.035e-15, 0.811)	PTPRN2(5.035e-15, 0.811)	NA	NA	NA	NA	NA	NA	NA	No	NA	HPRC,HGSVC	No	NA	NA	NA	NA	NA	NA
chr7:157828545	chr7-157828545-allele1621829-1	DEL	88	NA	0.0037821482602118004,0.0,0.0,0.0019880715705765406,0.0010224948875255625	0.00224623	PTPRN2(5.035e-15, 0.811)	PTPRN2(5.035e-15, 0.811)	NA	NA	NA	NA	NA	NA	NA	No	NA	HGSVC	No	NA	NA	NA	NA	NA	NA
chr7:157830482	chr7-157830482-allele1621853-1	DEL	54	NA	0.0,0.0,0.0,0.0019880715705765406,0.0	NA	PTPRN2(5.035e-15, 0.811)	PTPRN2(5.035e-15, 0.811)	NA	NA	NA	NA	NA	NA	NA	No	NA	No	Yes	NA	NA	NA	NA	NA	NA
chr7:157834059	chr7-157834059-allele1621906-105	INS	104	NA	0.0015128593040847202,0.0,0.0,0.0,0.0	0.00234988	PTPRN2(5.035e-15, 0.811)	PTPRN2(5.035e-15, 0.811)	NA	NA	NA	NA	NA	NA	NA	No	NA	HPRC,HGSVC,1KG-ONT	No	NA	NA	NA	NA	NA	NA
chr7:157834073	chr7-157834073-allele1621910-53	INS	52	NA	0.007564296520423601,0.005763688760806916,0.06349206349206349,0.0019880715705765406,0.002044989775051125	0.00386972	PTPRN2(5.035e-15, 0.811)	PTPRN2(5.035e-15, 0.811)	NA	NA	NA	NA	NA	NA	NA	No	NA	HPRC,HGSVC,1KG-ONT	No	NA	NA	NA	NA	NA	NA
chr7:157834212	chr7-157834212-allele1621913-1	DEL	100	NA	0.0529500756429652,0.007204610951008645,0.0,0.0,0.003067484662576687	0.0794853	PTPRN2(5.035e-15, 0.811)	PTPRN2(5.035e-15, 0.811)	NA	NA	NA	NA	NA	NA	NA	No	NA	HPRC,HGSVC,1KG-ONT	No	NA	NA	NA	NA	NA	NA
chr7:157834260	chr7-157834260-allele1621915-1	DEL	208	NA	0.0340393343419062,0.007204610951008645,0.0,0.0009940357852882703,0.0	0.0499733	PTPRN2(5.035e-15, 0.811)	PTPRN2(5.035e-15, 0.811)	NA	NA	NA	NA	NA	NA	NA	No	NA	HPRC,HGSVC,1KG-ONT	No	NA	NA	NA	NA	NA	NA
chr7:157834312	chr7-157834312-allele1621917-53	INS	52	NA	0.03479576399394856,0.002881844380403458,0.0,0.0019880715705765406,0.00408997955010225	0.0479491	PTPRN2(5.035e-15, 0.811)	PTPRN2(5.035e-15, 0.811)	NA	NA	NA	NA	NA	NA	NA	No	NA	HPRC,HGSVC,1KG-ONT	No	NA	NA	NA	NA	NA	NA
chr7:157834412	chr7-157834412-allele1621920-1	DEL	56	NA	0.0037821482602118004,0.0,0.0,0.0,0.0	0.00663171	PTPRN2(5.035e-15, 0.811)	PTPRN2(5.035e-15, 0.811)	NA	NA	NA	NA	NA	NA	NA	No	NA	No	No	NA	NA	NA	NA	NA	NA
chr7:157834466	chr7-157834466-allele1621925-513	INS	512	NA	0.018910741301059002,0.001440922190201729,0.0,0.0009940357852882703,0.0	0.0303048	PTPRN2(5.035e-15, 0.811)	PTPRN2(5.035e-15, 0.811)	NA	NA	NA	NA	NA	NA	NA	No	NA	HPRC,1KG-ONT	No	NA	NA	NA	NA	NA	NA
chr7:157834468	chr7-157834468-allele1621926-101	INS	100	NA	0.02723146747352496,0.005763688760806916,0.0,0.0,0.012269938650306749	0.0246169	PTPRN2(5.035e-15, 0.811)	PTPRN2(5.035e-15, 0.811)	NA	NA	NA	NA	NA	NA	NA	No	NA	HPRC,HGSVC,1KG-ONT	No	NA	NA	NA	NA	NA	NA
chr7:157834468	chr7-157834468-allele1621929-153	INS	152	NA	0.0045385779122541605,0.0,0.0,0.0019880715705765406,0.0010224948875255625	0.00334747	PTPRN2(5.035e-15, 0.811)	PTPRN2(5.035e-15, 0.811)	NA	NA	NA	NA	NA	NA	NA	No	NA	HPRC	No	NA	NA	NA	NA	NA	NA
chr7:157837079	chr7-157837079-allele1621963-324	INS	323	NA	0.012859304084720122,0.002881844380403458,0.008928571428571428,0.006958250497017893,0.022494887525562373	NA	PTPRN2(5.035e-15, 0.811)	PTPRN2(5.035e-15, 0.811)	NA	NA	NA	NA	NA	NA	NA	No	NA	HPRC,HGSVC,1KG-ONT	Yes	NA	NA	NA	NA	NA	NA
chr7:157837079	chr7-157837079-allele1621965-243	INS	242	NA	0.0022692889561270802,0.0,0.0,0.0,0.016359918200409	5.55536e-05	PTPRN2(5.035e-15, 0.811)	PTPRN2(5.035e-15, 0.811)	NA	NA	NA	NA	NA	NA	NA	No	NA	HPRC,HGSVC,1KG-ONT	Yes	NA	NA	NA	NA	NA	NA
chr7:157837079	chr7-157837079-allele1621964-403	INS	402	NA	0.00680786686838124,0.0,0.008928571428571428,0.0,0.010224948875255624	NA	PTPRN2(5.035e-15, 0.811)	PTPRN2(5.035e-15, 0.811)	NA	NA	NA	NA	NA	NA	NA	No	NA	HPRC,HGSVC,1KG-ONT	Yes	NA	NA	NA	NA	NA	NA
chr7:157837079	chr7-157837079-allele1621967-321	INS	320	NA	0.0007564296520423601,0.008645533141210375,0.0,0.014910536779324055,0.005112474437627812	0.00318081	PTPRN2(5.035e-15, 0.811)	PTPRN2(5.035e-15, 0.811)	NA	NA	NA	NA	NA	NA	NA	No	NA	HPRC,HGSVC,1KG-ONT	Yes	NA	NA	NA	NA	NA	NA
chr7:157837079	chr7-157837079-allele1621974-407	INS	406	NA	0.0007564296520423601,0.0,0.0,0.0,0.0	0.000918741	PTPRN2(5.035e-15, 0.811)	PTPRN2(5.035e-15, 0.811)	NA	NA	NA	NA	NA	NA	NA	No	NA	HPRC,HGSVC,1KG-ONT	Yes	NA	NA	NA	NA	NA	NA
chr7:157837079	chr7-157837079-allele1621968-321	INS	320	NA	0.0007564296520423601,0.010086455331412104,0.01488095238095238,0.0,0.002044989775051125	0.00273532	PTPRN2(5.035e-15, 0.811)	PTPRN2(5.035e-15, 0.811)	NA	NA	NA	NA	NA	NA	NA	No	NA	HPRC,HGSVC,1KG-ONT	Yes	NA	NA	NA	NA	NA	NA
chr7:157837079	chr7-157837079-allele1621961-321	INS	320	NA	0.886535552193646,0.9048991354466859,0.9017857142857143,0.9333996023856859,0.803680981595092	NA	PTPRN2(5.035e-15, 0.811)	PTPRN2(5.035e-15, 0.811)	NA	NA	NA	NA	NA	NA	NA	No	NA	HPRC,HGSVC,1KG-ONT	Yes	NA	NA	NA	NA	NA	NA
chr7:157837079	chr7-157837079-allele1621975-325	INS	324	NA	0.0007564296520423601,0.0,0.0,0.0,0.0	0.000918741	PTPRN2(5.035e-15, 0.811)	PTPRN2(5.035e-15, 0.811)	NA	NA	NA	NA	NA	NA	NA	No	NA	HPRC,HGSVC,1KG-ONT	Yes	NA	NA	NA	NA	NA	NA
chr7:157837079	chr7-157837079-allele1621969-321	INS	320	NA	0.0030257186081694403,0.0,0.0,0.0,0.002044989775051125	0.00206069	PTPRN2(5.035e-15, 0.811)	PTPRN2(5.035e-15, 0.811)	NA	NA	NA	NA	NA	NA	NA	No	NA	HPRC,HGSVC,1KG-ONT	Yes	NA	NA	NA	NA	NA	NA
chr7:157837079	chr7-157837079-allele1621971-403	INS	402	NA	0.0030257186081694403,0.0,0.0,0.0,0.0081799591002045	NA	PTPRN2(5.035e-15, 0.811)	PTPRN2(5.035e-15, 0.811)	NA	NA	NA	NA	NA	NA	NA	No	NA	HPRC,HGSVC,1KG-ONT	Yes	NA	NA	NA	NA	NA	NA
chr7:157837079	chr7-157837079-allele1621973-243	INS	242	NA	0.0,0.0,0.0,0.0,0.024539877300613498	0.00388133	PTPRN2(5.035e-15, 0.811)	PTPRN2(5.035e-15, 0.811)	NA	NA	NA	NA	NA	NA	NA	No	NA	HPRC,HGSVC,1KG-ONT	Yes	NA	NA	NA	NA	NA	NA
chr7:157837079	chr7-157837079-allele1621962-243	INS	242	NA	0.06656580937972768,0.01729106628242075,0.005952380952380952,0.0,0.04396728016359918	0.0416999	PTPRN2(5.035e-15, 0.811)	PTPRN2(5.035e-15, 0.811)	NA	NA	NA	NA	NA	NA	NA	No	NA	HPRC,HGSVC,1KG-ONT	Yes	NA	NA	NA	NA	NA	NA
chr7:157837079	chr7-157837079-allele1621966-231	INS	230	NA	0.0015128593040847202,0.007204610951008645,0.000992063492063492,0.019880715705765408,0.0	0.00221031	PTPRN2(5.035e-15, 0.811)	PTPRN2(5.035e-15, 0.811)	NA	NA	NA	NA	NA	NA	NA	No	NA	HPRC,HGSVC,1KG-ONT	Yes	NA	NA	NA	NA	NA	NA
chr7:157837084	chr7-157837084-allele1621980-243	INS	242	NA	0.0022692889561270802,0.008645533141210375,0.012896825396825396,0.02186878727634195,0.0	0.00388829	PTPRN2(5.035e-15, 0.811)	PTPRN2(5.035e-15, 0.811)	NA	NA	NA	NA	NA	NA	NA	No	NA	HPRC,HGSVC,1KG-ONT	Yes	NA	NA	NA	NA	NA	NA
chr7:157837958	chr7-157837958-allele1621996-1	DEL	56	NA	0.0,0.0,0.000992063492063492,0.0,0.0	NA	PTPRN2(5.035e-15, 0.811)	PTPRN2(5.035e-15, 0.811)	NA	NA	NA	NA	NA	NA	NA	No	NA	HPRC,HGSVC	No	NA	NA	NA	NA	NA	NA
chr7:157837995	chr7-157837995-allele1621998-113	INS	112	NA	0.0045385779122541605,0.010086455331412104,0.000992063492063492,0.0,0.049079754601226995	0.00407433	PTPRN2(5.035e-15, 0.811)	PTPRN2(5.035e-15, 0.811)	NA	NA	NA	NA	NA	NA	NA	No	NA	No	No	NA	NA	NA	NA	NA	NA
chr7:157838080	chr7-157838080-allele1622005-57	INS	56	NA	0.00832072617246596,0.008645533141210375,0.000992063492063492,0.0019880715705765406,0.06134969325153374	0.00289007	PTPRN2(5.035e-15, 0.811)	PTPRN2(5.035e-15, 0.811)	NA	NA	NA	NA	NA	NA	NA	No	NA	HPRC,HGSVC,1KG-ONT	No	NA	NA	NA	NA	NA	NA
chr7:157838107	chr7-157838107-allele1622011-1	DEL	336	NA	0.006051437216338881,0.0,0.0,0.0019880715705765406,0.002044989775051125	0.00463378	PTPRN2(5.035e-15, 0.811)	PTPRN2(5.035e-15, 0.811)	NA	NA	NA	NA	NA	NA	NA	No	NA	HGSVC,1KG-ONT	No	NA	NA	NA	NA	NA	NA
chr7:157838107	chr7-157838107-allele1622013-449	INS	448	NA	0.0022692889561270802,0.0,0.0,0.0,0.0	0.00377908	PTPRN2(5.035e-15, 0.811)	PTPRN2(5.035e-15, 0.811)	NA	NA	NA	NA	NA	NA	NA	No	NA	HPRC	No	NA	NA	NA	NA	NA	NA
chr7:157838199	chr7-157838199-allele1622021-58	INS	57	NA	0.0,0.005763688760806916,0.000992063492063492,0.0,0.049079754601226995	0.00925398	PTPRN2(5.035e-15, 0.811)	PTPRN2(5.035e-15, 0.811)	NA	NA	NA	NA	NA	NA	NA	No	NA	HPRC,HGSVC,1KG-ONT	No	NA	NA	NA	NA	NA	NA
chr7:157838219	chr7-157838219-allele1622026-1	DEL	224	NA	0.00680786686838124,0.0,0.0,0.008946322067594433,0.0	0.00203246	PTPRN2(5.035e-15, 0.811)	PTPRN2(5.035e-15, 0.811)	NA	NA	NA	NA	NA	NA	NA	No	NA	HPRC,HGSVC,1KG-ONT	No	NA	NA	NA	NA	NA	NA
chr7:157838223	chr7-157838223-allele1622028-57	INS	56	NA	0.0,0.005763688760806916,0.000992063492063492,0.0,0.049079754601226995	0.00925398	PTPRN2(5.035e-15, 0.811)	PTPRN2(5.035e-15, 0.811)	NA	NA	NA	NA	NA	NA	NA	No	NA	HPRC,HGSVC,1KG-ONT	No	NA	NA	NA	NA	NA	NA
chr7:157838237	chr7-157838237-allele1622032-113	INS	112	NA	0.0022692889561270802,0.0,0.000992063492063492,0.0,0.0	0.0019853	PTPRN2(5.035e-15, 0.811)	PTPRN2(5.035e-15, 0.811)	NA	NA	NA	NA	NA	NA	NA	No	NA	No	No	NA	NA	NA	NA	NA	NA
chr7:157838261	chr7-157838261-allele1622034-58	INS	57	NA	0.0015128593040847202,0.005763688760806916,0.000992063492063492,0.0,0.05112474437627812	0.00739383	PTPRN2(5.035e-15, 0.811)	PTPRN2(5.035e-15, 0.811)	NA	NA	NA	NA	NA	NA	NA	No	NA	HPRC,HGSVC,1KG-ONT	No	NA	NA	NA	NA	NA	NA
chr7:157838381	chr7-157838381-allele1622049-1	DEL	112	NA	0.007564296520423601,0.04899135446685879,0.10714285714285714,0.039761431411530816,0.04805725971370143	0.0315426	PTPRN2(5.035e-15, 0.811)	PTPRN2(5.035e-15, 0.811)	NA	NA	NA	NA	NA	NA	NA	No	NA	HPRC,HGSVC,1KG-ONT	No	NA	NA	NA	NA	NA	NA
chr7:157838418	chr7-157838418-allele1622053-1	DEL	57	NA	0.0015128593040847202,0.005763688760806916,0.000992063492063492,0.0,0.05112474437627812	0.00739383	PTPRN2(5.035e-15, 0.811)	PTPRN2(5.035e-15, 0.811)	NA	NA	NA	NA	NA	NA	NA	No	NA	HPRC,HGSVC,1KG-ONT	No	NA	NA	NA	NA	NA	NA
chr7:157838517	chr7-157838517-allele1622065-57	INS	56	NA	0.009833585476550681,0.0,0.0,0.0009940357852882703,0.0	0.0157378	PTPRN2(5.035e-15, 0.811)	PTPRN2(5.035e-15, 0.811)	NA	NA	NA	NA	NA	NA	NA	No	NA	HPRC,HGSVC,1KG-ONT	No	NA	NA	NA	NA	NA	NA
chr7:157838573	chr7-157838573-allele1622072-281	INS	280	NA	0.0022692889561270802,0.0,0.0,0.0,0.0	0.00377908	PTPRN2(5.035e-15, 0.811)	PTPRN2(5.035e-15, 0.811)	NA	NA	NA	NA	NA	NA	NA	No	NA	HPRC,HGSVC,1KG-ONT	No	NA	NA	NA	NA	NA	NA
chr7:157838573	chr7-157838573-allele1622073-337	INS	336	NA	0.0022692889561270802,0.0,0.0,0.0,0.0	0.00377908	PTPRN2(5.035e-15, 0.811)	PTPRN2(5.035e-15, 0.811)	NA	NA	NA	NA	NA	NA	NA	No	NA	HPRC,HGSVC	No	NA	NA	NA	NA	NA	NA
chr7:157838586	chr7-157838586-allele1622076-393	INS	392	NA	0.0007564296520423601,0.0,0.0,0.0,0.0	0.000918741	PTPRN2(5.035e-15, 0.811)	PTPRN2(5.035e-15, 0.811)	NA	NA	NA	NA	NA	NA	NA	No	NA	HPRC,HGSVC	No	NA	NA	NA	NA	NA	NA
chr7:157838605	chr7-157838605-allele1622079-57	INS	56	NA	0.056732223903177004,0.040345821325648415,0.002976190476190476,0.07554671968190854,0.034764826175869123	0.00359923	PTPRN2(5.035e-15, 0.811)	PTPRN2(5.035e-15, 0.811)	NA	NA	NA	NA	NA	NA	NA	No	NA	HPRC,HGSVC,1KG-ONT	No	NA	NA	NA	NA	NA	NA
chr7:157838605	chr7-157838605-allele1622082-1	DEL	168	NA	0.0007564296520423601,0.0,0.0,0.0,0.0	0.000918741	PTPRN2(5.035e-15, 0.811)	PTPRN2(5.035e-15, 0.811)	NA	NA	NA	NA	NA	NA	NA	No	NA	HPRC,1KG-ONT	No	NA	NA	NA	NA	NA	NA
chr7:157838605	chr7-157838605-allele1622085-113	INS	112	NA	0.0,0.0,0.0,0.006958250497017893,0.0	0.000631316	PTPRN2(5.035e-15, 0.811)	PTPRN2(5.035e-15, 0.811)	NA	NA	NA	NA	NA	NA	NA	No	NA	HGSVC	No	NA	NA	NA	NA	NA	NA
chr7:157838605	chr7-157838605-allele1622081-1	DEL	56	NA	0.046898638426626324,0.043227665706051875,0.16071428571428573,0.030815109343936383,0.06134969325153374	0.00636929	PTPRN2(5.035e-15, 0.811)	PTPRN2(5.035e-15, 0.811)	NA	NA	NA	NA	NA	NA	NA	No	NA	HPRC,HGSVC,1KG-ONT	No	NA	NA	NA	NA	NA	NA
chr7:157838605	chr7-157838605-allele1622080-1849	INS	1848	NA	0.01059001512859304,0.01585014409221902,0.013888888888888888,0.0009940357852882703,0.002044989775051125	NA	PTPRN2(5.035e-15, 0.811)	PTPRN2(5.035e-15, 0.811)	NA	NA	NA	NA	NA	NA	NA	No	NA	HPRC	No	NA	NA	NA	NA	NA	NA
chr7:157838611	chr7-157838611-allele1622086-1230	INS	1229	NA	0.009077155824508321,0.001440922190201729,0.0,0.0,0.02965235173824131	NA	PTPRN2(5.035e-15, 0.811)	PTPRN2(5.035e-15, 0.811)	NA	NA	NA	NA	NA	NA	NA	No	NA	HPRC,HGSVC	No	NA	NA	NA	NA	NA	NA
chr7:157838613	chr7-157838613-allele1622089-60	INS	59	NA	0.0,0.0,0.0,0.0009940357852882703,0.0	NA	PTPRN2(5.035e-15, 0.811)	PTPRN2(5.035e-15, 0.811)	NA	NA	NA	NA	NA	NA	NA	No	NA	HPRC,HGSVC,1KG-ONT	No	NA	NA	NA	NA	NA	NA
chr7:157838667	chr7-157838667-allele1622095-390	INS	389	NA	0.0030257186081694403,0.0,0.0,0.0,0.0	0.00520636	PTPRN2(5.035e-15, 0.811)	PTPRN2(5.035e-15, 0.811)	NA	NA	NA	NA	NA	NA	NA	No	NA	HPRC,HGSVC	No	NA	NA	NA	NA	NA	NA
chr7:157838685	chr7-157838685-allele1622098-502	INS	501	NA	0.006051437216338881,0.001440922190201729,0.0,0.0,0.0010224948875255625	0.00707186	PTPRN2(5.035e-15, 0.811)	PTPRN2(5.035e-15, 0.811)	NA	NA	NA	NA	NA	NA	NA	No	NA	HPRC,HGSVC	No	NA	NA	NA	NA	NA	NA
chr7:157838717	chr7-157838717-allele1622100-1	DEL	280	NA	0.0045385779122541605,0.0,0.0,0.0,0.0	0.00805514	PTPRN2(5.035e-15, 0.811)	PTPRN2(5.035e-15, 0.811)	NA	NA	NA	NA	NA	NA	NA	No	NA	HPRC,HGSVC,1KG-ONT	No	NA	NA	NA	NA	NA	NA
chr7:157838738	chr7-157838738-allele1622104-505	INS	504	NA	0.038577912254160365,0.023054755043227664,0.020833333333333332,0.0,0.002044989775051125	0.0214116	PTPRN2(5.035e-15, 0.811)	PTPRN2(5.035e-15, 0.811)	NA	NA	NA	NA	NA	NA	NA	No	NA	HPRC,HGSVC,1KG-ONT	No	NA	NA	NA	NA	NA	NA
chr7:157838741	chr7-157838741-allele1622106-502	INS	501	NA	0.0007564296520423601,0.0,0.008928571428571428,0.0,0.0010224948875255625	0.00026671	PTPRN2(5.035e-15, 0.811)	PTPRN2(5.035e-15, 0.811)	NA	NA	NA	NA	NA	NA	NA	No	NA	HPRC,HGSVC	No	NA	NA	NA	NA	NA	NA
chr7:157838743	chr7-157838743-allele1622107-58	INS	57	NA	0.0007564296520423601,0.002881844380403458,0.00496031746031746,0.004970178926441352,0.005112474437627812	0.00156206	PTPRN2(5.035e-15, 0.811)	PTPRN2(5.035e-15, 0.811)	NA	NA	NA	NA	NA	NA	NA	No	NA	HPRC,HGSVC,1KG-ONT	No	NA	NA	NA	NA	NA	NA
chr7:157838754	chr7-157838754-allele1622109-558	INS	557	NA	0.0030257186081694403,0.0,0.0,0.0,0.0	0.00520636	PTPRN2(5.035e-15, 0.811)	PTPRN2(5.035e-15, 0.811)	NA	NA	NA	NA	NA	NA	NA	No	NA	HPRC,HGSVC,1KG-ONT	No	NA	NA	NA	NA	NA	NA
chr7:157838755	chr7-157838755-allele1622110-55	INS	54	NA	0.007564296520423601,0.001440922190201729,0.0,0.0,0.0010224948875255625	0.00974363	PTPRN2(5.035e-15, 0.811)	PTPRN2(5.035e-15, 0.811)	NA	NA	NA	NA	NA	NA	NA	No	NA	HPRC,HGSVC,1KG-ONT	No	NA	NA	NA	NA	NA	NA
chr7:157838773	chr7-157838773-allele1622111-446	INS	445	NA	0.0022692889561270802,0.0,0.0,0.0009940357852882703,0.013292433537832311	NA	PTPRN2(5.035e-15, 0.811)	PTPRN2(5.035e-15, 0.811)	NA	NA	NA	NA	NA	NA	NA	No	NA	HPRC,HGSVC	No	NA	NA	NA	NA	NA	NA
chr7:157838797	chr7-157838797-allele1622116-337	INS	336	NA	0.0015128593040847202,0.0,0.0,0.0,0.002044989775051125	7.61513e-05	PTPRN2(5.035e-15, 0.811)	PTPRN2(5.035e-15, 0.811)	NA	NA	NA	NA	NA	NA	NA	No	NA	HPRC,HGSVC	No	NA	NA	NA	NA	NA	NA
chr7:157838797	chr7-157838797-allele1622115-278	INS	277	NA	0.0264750378214826,0.012968299711815562,0.011904761904761904,0.0,0.06032719836400818	NA	PTPRN2(5.035e-15, 0.811)	PTPRN2(5.035e-15, 0.811)	NA	NA	NA	NA	NA	NA	NA	No	NA	HPRC,HGSVC,1KG-ONT	No	NA	NA	NA	NA	NA	NA
chr7:157838809	chr7-157838809-allele1622117-58	INS	57	NA	0.0007564296520423601,0.0,0.006944444444444444,0.0019880715705765406,0.0	0.000199544	PTPRN2(5.035e-15, 0.811)	PTPRN2(5.035e-15, 0.811)	NA	NA	NA	NA	NA	NA	NA	No	NA	HPRC,HGSVC,1KG-ONT	No	NA	NA	NA	NA	NA	NA
chr7:157838829	chr7-157838829-allele1622118-113	INS	112	NA	0.009833585476550681,0.0,0.0,0.0009940357852882703,0.011247443762781187	0.00383597	PTPRN2(5.035e-15, 0.811)	PTPRN2(5.035e-15, 0.811)	NA	NA	NA	NA	NA	NA	NA	No	NA	HGSVC	No	NA	NA	NA	NA	NA	NA
chr7:157838853	chr7-157838853-allele1622120-225	INS	224	NA	0.06732223903177005,0.01440922190201729,0.000992063492063492,0.0009940357852882703,0.0	0.0971999	PTPRN2(5.035e-15, 0.811)	PTPRN2(5.035e-15, 0.811)	NA	NA	NA	NA	NA	NA	NA	No	NA	HPRC,HGSVC,1KG-ONT	No	NA	NA	NA	NA	NA	NA
chr7:157838885	chr7-157838885-allele1622125-113	INS	112	NA	0.0264750378214826,0.007204610951008645,0.0,0.0,0.0	0.0383904	PTPRN2(5.035e-15, 0.811)	PTPRN2(5.035e-15, 0.811)	NA	NA	NA	NA	NA	NA	NA	No	NA	HGSVC	No	NA	NA	NA	NA	NA	NA
chr7:157838941	chr7-157838941-allele1622130-113	INS	112	NA	0.0007564296520423601,0.0,0.0,0.0,0.0	0.000918741	PTPRN2(5.035e-15, 0.811)	PTPRN2(5.035e-15, 0.811)	NA	NA	NA	NA	NA	NA	NA	No	NA	HGSVC	No	NA	NA	NA	NA	NA	NA
chr7:157838947	chr7-157838947-allele1622133-1398	INS	1397	NA	0.0022692889561270802,0.0,0.0,0.0,0.0	0.00377908	PTPRN2(5.035e-15, 0.811)	PTPRN2(5.035e-15, 0.811)	NA	NA	NA	NA	NA	NA	NA	No	NA	HPRC	No	NA	NA	NA	NA	NA	NA
chr7:157838964	chr7-157838964-allele1622137-57	INS	56	NA	0.006051437216338881,0.0,0.002976190476190476,0.0,0.0	0.00572634	PTPRN2(5.035e-15, 0.811)	PTPRN2(5.035e-15, 0.811)	NA	NA	NA	NA	NA	NA	NA	No	NA	HPRC,HGSVC,1KG-ONT	No	NA	NA	NA	NA	NA	NA
chr7:157838964	chr7-157838964-allele1622134-57	INS	56	NA	0.0,0.005763688760806916,0.000992063492063492,0.0,0.04703476482617587	0.00889944	PTPRN2(5.035e-15, 0.811)	PTPRN2(5.035e-15, 0.811)	NA	NA	NA	NA	NA	NA	NA	No	NA	HPRC,HGSVC,1KG-ONT	No	NA	NA	NA	NA	NA	NA
chr7:157838965	chr7-157838965-allele1622140-281	INS	280	NA	0.0022692889561270802,0.0,0.0,0.0,0.0	0.00377908	PTPRN2(5.035e-15, 0.811)	PTPRN2(5.035e-15, 0.811)	NA	NA	NA	NA	NA	NA	NA	No	NA	HPRC,HGSVC,1KG-ONT	No	NA	NA	NA	NA	NA	NA
chr7:157838965	chr7-157838965-allele1622139-225	INS	224	NA	0.009833585476550681,0.002881844380403458,0.0,0.0,0.0	0.0138258	PTPRN2(5.035e-15, 0.811)	PTPRN2(5.035e-15, 0.811)	NA	NA	NA	NA	NA	NA	NA	No	NA	HPRC,HGSVC,1KG-ONT	No	NA	NA	NA	NA	NA	NA
chr7:157840135	chr7-157840135-allele1622169-1	DEL	144	NA	0.0030257186081694403,0.0,0.0,0.0,0.0	0.00520636	PTPRN2(5.035e-15, 0.811)	PTPRN2(5.035e-15, 0.811)	NA	NA	NA	NA	NA	NA	NA	No	NA	1KG-ONT	Yes	NA	NA	NA	NA	NA	NA
chr7:157846801	chr7-157846801-allele1622292-81	INS	80	NA	0.023449319213313162,0.001440922190201729,0.0,0.0,0.0	0.0407638	PTPRN2(5.035e-15, 0.811)	PTPRN2(5.035e-15, 0.811)	NA	NA	NA	NA	NA	NA	NA	No	NA	HPRC,HGSVC	No	NA	NA	NA	NA	NA	NA
chr7:157846910	chr7-157846910-allele1622297-81	INS	80	NA	0.0007564296520423601,0.0,0.0,0.0,0.0	0.000918741	PTPRN2(5.035e-15, 0.811)	PTPRN2(5.035e-15, 0.811)	NA	NA	NA	NA	NA	NA	NA	No	NA	HPRC,HGSVC	No	NA	NA	NA	NA	NA	NA
chr7:157846990	chr7-157846990-allele1622299-281	INS	280	NA	0.0037821482602118004,0.0,0.0,0.0,0.0	0.00663171	PTPRN2(5.035e-15, 0.811)	PTPRN2(5.035e-15, 0.811)	NA	NA	NA	NA	NA	NA	NA	No	NA	HPRC,HGSVC,1KG-ONT	No	NA	NA	NA	NA	NA	NA
chr7:157847111	chr7-157847111-allele1622309-201	INS	200	NA	0.0022692889561270802,0.004322766570605188,0.0,0.02385685884691849,0.006134969325153374	0.00252935	PTPRN2(5.035e-15, 0.811)	PTPRN2(5.035e-15, 0.811)	NA	NA	NA	NA	NA	NA	NA	No	NA	HPRC,HGSVC,1KG-ONT	No	NA	NA	NA	NA	NA	NA
chr7:157847111	chr7-157847111-allele1622306-161	INS	160	NA	0.0,0.0,0.000992063492063492,0.0,0.0	NA	PTPRN2(5.035e-15, 0.811)	PTPRN2(5.035e-15, 0.811)	NA	NA	NA	NA	NA	NA	NA	No	NA	HPRC,HGSVC,1KG-ONT	No	NA	NA	NA	NA	NA	NA
chr7:157847111	chr7-157847111-allele1622307-201	INS	200	NA	0.5423600605143721,0.6412103746397695,0.9007936507936508,0.6232604373757455,0.6738241308793456	0.0649241	PTPRN2(5.035e-15, 0.811)	PTPRN2(5.035e-15, 0.811)	NA	NA	NA	NA	NA	NA	NA	No	NA	HPRC,HGSVC,1KG-ONT	No	NA	NA	NA	NA	NA	NA
chr7:157847111	chr7-157847111-allele1622311-201	INS	200	NA	0.0,0.002881844380403458,0.008928571428571428,0.006958250497017893,0.0010224948875255625	0.00299801	PTPRN2(5.035e-15, 0.811)	PTPRN2(5.035e-15, 0.811)	NA	NA	NA	NA	NA	NA	NA	No	NA	HPRC,HGSVC,1KG-ONT	No	NA	NA	NA	NA	NA	NA
chr7:157847111	chr7-157847111-allele1622313-201	INS	200	NA	0.0,0.001440922190201729,0.0,0.0,0.0	NA	PTPRN2(5.035e-15, 0.811)	PTPRN2(5.035e-15, 0.811)	NA	NA	NA	NA	NA	NA	NA	No	NA	HPRC,HGSVC,1KG-ONT	No	NA	NA	NA	NA	NA	NA
chr7:157847111	chr7-157847111-allele1622314-641	INS	640	NA	0.0015128593040847202,0.0,0.0,0.0,0.0	0.00234988	PTPRN2(5.035e-15, 0.811)	PTPRN2(5.035e-15, 0.811)	NA	NA	NA	NA	NA	NA	NA	No	NA	No	Yes	NA	NA	NA	NA	NA	NA
chr7:157847111	chr7-157847111-allele1622308-241	INS	240	NA	0.025718608169440244,0.002881844380403458,0.002976190476190476,0.0,0.0	0.0370192	PTPRN2(5.035e-15, 0.811)	PTPRN2(5.035e-15, 0.811)	NA	NA	NA	NA	NA	NA	NA	No	NA	HPRC,HGSVC,1KG-ONT	No	NA	NA	NA	NA	NA	NA
chr7:157847163	chr7-157847163-allele1622317-1	DEL	240	NA	0.01664145234493192,0.0,0.0,0.0,0.0	0.0305719	PTPRN2(5.035e-15, 0.811)	PTPRN2(5.035e-15, 0.811)	NA	NA	NA	NA	NA	NA	NA	No	NA	HPRC,HGSVC,1KG-ONT	No	NA	NA	NA	NA	NA	NA
chr7:157847237	chr7-157847237-allele1622324-1	DEL	200	NA	0.012859304084720122,0.0,0.0,0.0,0.0	0.0235872	PTPRN2(5.035e-15, 0.811)	PTPRN2(5.035e-15, 0.811)	NA	NA	NA	NA	NA	NA	NA	No	NA	HPRC,HGSVC,1KG-ONT	No	NA	NA	NA	NA	NA	NA
chr7:157847238	chr7-157847238-allele1622325-1	DEL	160	NA	0.01664145234493192,0.0,0.0,0.0,0.0	0.0305719	PTPRN2(5.035e-15, 0.811)	PTPRN2(5.035e-15, 0.811)	NA	NA	NA	NA	NA	NA	NA	No	NA	HPRC,HGSVC,1KG-ONT	No	NA	NA	NA	NA	NA	NA
chr7:157847464	chr7-157847464-allele1622334-121	INS	120	NA	0.01664145234493192,0.03025936599423631,0.03373015873015873,0.014910536779324055,0.08895705521472393	0.00920776	PTPRN2(5.035e-15, 0.811)	PTPRN2(5.035e-15, 0.811)	NA	NA	NA	NA	NA	NA	NA	No	NA	HPRC,HGSVC	No	NA	NA	NA	NA	NA	NA
chr7:157847728	chr7-157847728-allele1622352-411	INS	410	NA	0.0022692889561270802,0.0,0.000992063492063492,0.0,0.0	0.0019853	PTPRN2(5.035e-15, 0.811)	PTPRN2(5.035e-15, 0.811)	NA	NA	NA	NA	NA	NA	NA	No	NA	No	No	NA	NA	NA	NA	NA	NA
chr7:157847967	chr7-157847967-allele1622365-131	INS	130	NA	0.0007564296520423601,0.04755043227665706,0.10317460317460317,0.033797216699801194,0.13394683026584867	0.0553656	PTPRN2(5.035e-15, 0.811)	PTPRN2(5.035e-15, 0.811)	NA	NA	NA	NA	NA	NA	NA	No	NA	HPRC,HGSVC	No	NA	NA	NA	NA	NA	NA
chr7:157848106	chr7-157848106-allele1622366-1	DEL	130	NA	0.00680786686838124,0.0,0.0,0.0,0.0	0.0123139	PTPRN2(5.035e-15, 0.811)	PTPRN2(5.035e-15, 0.811)	NA	NA	NA	NA	NA	NA	NA	No	NA	HPRC,HGSVC	No	NA	NA	NA	NA	NA	NA
chr7:157850245	chr7-157850245-allele1622389-1	DEL	51	NA	0.0007564296520423601,0.03170028818443804,0.04365079365079365,0.02286282306163022,0.11349693251533742	0.0358323	PTPRN2(5.035e-15, 0.811)	PTPRN2(5.035e-15, 0.811)	NA	NA	NA	NA	NA	NA	NA	No	NA	HPRC,HGSVC,1KG-ONT	No	NA	NA	NA	NA	NA	NA
chr7:157850328	chr7-157850328-allele1622392-59	INS	58	NA	0.014372163388804841,0.0,0.00496031746031746,0.0009940357852882703,0.003067484662576687	0.0122002	PTPRN2(5.035e-15, 0.811)	PTPRN2(5.035e-15, 0.811)	NA	NA	NA	NA	NA	NA	NA	No	NA	No	No	NA	NA	NA	NA	NA	NA
chr7:157850328	chr7-157850328-allele1622393-116	INS	115	NA	0.036308623298033284,0.06340057636887608,0.07539682539682539,0.073558648111332,0.16462167689161555	0.0234603	PTPRN2(5.035e-15, 0.811)	PTPRN2(5.035e-15, 0.811)	NA	NA	NA	NA	NA	NA	NA	No	NA	HPRC,HGSVC,1KG-ONT	No	NA	NA	NA	NA	NA	NA
chr7:157851532	chr7-157851532-allele1622414-330	INS	329	NA	0.040090771558245086,0.004322766570605188,0.000992063492063492,0.003976143141153081,0.0	0.0571876	PTPRN2(5.035e-15, 0.811)	PTPRN2(5.035e-15, 0.811)	NA	NA	NA	NA	NA	NA	enhancer	No	NA	HPRC,HGSVC,1KG-ONT	Yes	NA	NA	NA	NA	NA	NA
chr7:157853677	chr7-157853677-allele1622458-55	INS	54	NA	0.08472012102874432,0.1873198847262248,0.49503968253968256,0.15904572564612326,0.1441717791411043	0.0802048	PTPRN2(5.035e-15, 0.811)	PTPRN2(5.035e-15, 0.811)	NA	NA	NA	NA	NA	NA	NA	No	NA	No	Yes	NA	NA	NA	NA	NA	NA
chr7:157858040	chr7-157858040-allele1622508-1	DEL	575	NA	0.0022692889561270802,0.0,0.00992063492063492,0.0,0.006134969325153374	NA	PTPRN2(5.035e-15, 0.811)	PTPRN2(5.035e-15, 0.811)	NA	NA	NA	NA	NA	NA	NA	No	NA	HPRC,HGSVC,1KG-ONT	No	NA	NA	NA	NA	NA	NA
chr7:157858077	chr7-157858077-allele1622514-1	DEL	712	NA	0.0007564296520423601,0.0,0.002976190476190476,0.0009940357852882703,0.0	NA	PTPRN2(5.035e-15, 0.811)	PTPRN2(5.035e-15, 0.811)	NA	NA	NA	NA	NA	NA	NA	No	NA	HPRC,HGSVC,1KG-ONT	Yes	NA	NA	NA	NA	NA	NA
chr7:157858077	chr7-157858077-allele1622512-1	DEL	473	NA	0.02118003025718608,0.001440922190201729,0.005952380952380952,0.002982107355864811,0.0	0.021816	PTPRN2(5.035e-15, 0.811)	PTPRN2(5.035e-15, 0.811)	NA	NA	NA	NA	NA	NA	NA	No	NA	HPRC,HGSVC,1KG-ONT	No	NA	NA	NA	NA	NA	NA
chr7:157858077	chr7-157858077-allele1622513-1	DEL	645	NA	0.0022692889561270802,0.007204610951008645,0.0,0.002982107355864811,0.00408997955010225	NA	PTPRN2(5.035e-15, 0.811)	PTPRN2(5.035e-15, 0.811)	NA	NA	NA	NA	NA	NA	NA	No	NA	HPRC,HGSVC,1KG-ONT	No	NA	NA	NA	NA	NA	NA
chr7:157858080	chr7-157858080-allele1622516-1	DEL	505	NA	0.0007564296520423601,0.0,0.0,0.002982107355864811,0.0	NA	PTPRN2(5.035e-15, 0.811)	PTPRN2(5.035e-15, 0.811)	NA	NA	NA	NA	NA	NA	NA	No	NA	HPRC,HGSVC,1KG-ONT	No	NA	NA	NA	NA	NA	NA
chr7:157858116	chr7-157858116-allele1622528-1	DEL	1220	NA	0.0007564296520423601,0.0,0.002976190476190476,0.0019880715705765406,0.00408997955010225	0.000199544	PTPRN2(5.035e-15, 0.811)	PTPRN2(5.035e-15, 0.811)	NA	NA	NA	NA	NA	NA	NA	No	NA	HPRC,HGSVC,1KG-ONT	Yes	NA	NA	NA	NA	NA	NA
chr7:157858146	chr7-157858146-allele1622535-1	DEL	403	NA	0.0015128593040847202,0.0,0.0,0.0,0.0	0.00234988	PTPRN2(5.035e-15, 0.811)	PTPRN2(5.035e-15, 0.811)	NA	NA	NA	NA	NA	NA	NA	No	NA	HPRC,HGSVC,1KG-ONT	No	NA	NA	NA	NA	NA	NA
chr7:157858185	chr7-157858185-allele1622550-1	DEL	371	NA	0.0015128593040847202,0.0,0.00496031746031746,0.0,0.0	NA	PTPRN2(5.035e-15, 0.811)	PTPRN2(5.035e-15, 0.811)	NA	NA	NA	NA	NA	NA	NA	No	NA	HPRC,HGSVC,1KG-ONT	No	NA	NA	NA	NA	NA	NA
chr7:157858185	chr7-157858185-allele1622549-135	INS	134	NA	0.0,0.0,0.000992063492063492,0.0009940357852882703,0.0	NA	PTPRN2(5.035e-15, 0.811)	PTPRN2(5.035e-15, 0.811)	NA	NA	NA	NA	NA	NA	NA	No	NA	HPRC,HGSVC	No	NA	NA	NA	NA	NA	NA
chr7:157858185	chr7-157858185-allele1622551-1	DEL	1153	NA	0.018154311649016642,0.005763688760806916,0.0,0.002982107355864811,0.005112474437627812	0.0148216	PTPRN2(5.035e-15, 0.811)	PTPRN2(5.035e-15, 0.811)	NA	NA	NA	NA	NA	NA	NA	No	NA	HPRC,HGSVC,1KG-ONT	No	NA	NA	NA	NA	NA	NA
chr7:157858192	chr7-157858192-allele1622554-1	DEL	1768	NA	0.0022692889561270802,0.001440922190201729,0.0,0.0,0.0	0.0019853	PTPRN2(5.035e-15, 0.811)	PTPRN2(5.035e-15, 0.811)	NA	NA	NA	NA	NA	NA	NA	No	NA	HPRC,HGSVC,1KG-ONT	Yes	NA	NA	NA	NA	NA	NA
chr7:157858214	chr7-157858214-allele1622557-1	DEL	1395	NA	0.07337367624810892,0.001440922190201729,0.0,0.006958250497017893,0.002044989775051125	0.110849	PTPRN2(5.035e-15, 0.811)	PTPRN2(5.035e-15, 0.811)	NA	NA	NA	NA	NA	NA	NA	No	NA	HPRC,HGSVC,1KG-ONT	Yes	NA	NA	NA	NA	NA	NA
chr7:157858247	chr7-157858247-allele1622564-1	DEL	235	NA	0.0007564296520423601,0.001440922190201729,0.0,0.0,0.0	NA	PTPRN2(5.035e-15, 0.811)	PTPRN2(5.035e-15, 0.811)	NA	NA	NA	NA	NA	NA	NA	No	NA	HPRC,HGSVC,1KG-ONT	No	NA	NA	NA	NA	NA	NA
chr7:157858252	chr7-157858252-allele1622565-1	DEL	339	NA	0.0,0.0,0.0,0.0009940357852882703,0.0	NA	PTPRN2(5.035e-15, 0.811)	PTPRN2(5.035e-15, 0.811)	NA	NA	NA	NA	NA	NA	NA	No	NA	HPRC,HGSVC,1KG-ONT	No	NA	NA	NA	NA	NA	NA
chr7:157858297	chr7-157858297-allele1622576-1	DEL	950	NA	0.0030257186081694403,0.007204610951008645,0.011904761904761904,0.003976143141153081,0.0	0.00016562	PTPRN2(5.035e-15, 0.811)	PTPRN2(5.035e-15, 0.811)	NA	NA	NA	NA	NA	NA	NA	No	NA	HPRC,HGSVC,1KG-ONT	No	NA	NA	NA	NA	NA	NA
chr7:157858311	chr7-157858311-allele1622577-1	DEL	1298	NA	0.0,0.002881844380403458,0.0,0.0,0.0	NA	PTPRN2(5.035e-15, 0.811)	PTPRN2(5.035e-15, 0.811)	NA	NA	NA	NA	NA	NA	NA	No	NA	HPRC,HGSVC,1KG-ONT	Yes	NA	NA	NA	NA	NA	NA
chr7:157858447	chr7-157858447-allele1622587-1	DEL	1498	NA	0.0022692889561270802,0.01729106628242075,0.001984126984126984,0.017892644135188866,0.010224948875255624	0.00415631	PTPRN2(5.035e-15, 0.811)	PTPRN2(5.035e-15, 0.811)	NA	NA	NA	NA	NA	NA	NA	No	NA	HPRC,HGSVC,1KG-ONT	Yes	NA	NA	NA	NA	NA	NA
chr7:157858754	chr7-157858754-allele1622638-1	DEL	715	NA	0.0,0.001440922190201729,0.006944444444444444,0.0,0.0	0.000963133	PTPRN2(5.035e-15, 0.811)	PTPRN2(5.035e-15, 0.811)	NA	NA	NA	NA	NA	NA	NA	No	NA	HPRC,HGSVC,1KG-ONT	No	NA	NA	NA	NA	NA	NA
chr7:157858793	chr7-157858793-allele1622651-1	DEL	820	NA	0.0015128593040847202,0.001440922190201729,0.0,0.0,0.0	0.00077342	PTPRN2(5.035e-15, 0.811)	PTPRN2(5.035e-15, 0.811)	NA	NA	NA	NA	NA	NA	NA	No	NA	HPRC,HGSVC,1KG-ONT	No	NA	NA	NA	NA	NA	NA
chr7:157858900	chr7-157858900-allele1622674-1	DEL	505	NA	0.0,0.001440922190201729,0.0,0.0,0.007157464212678937	0.000963133	PTPRN2(5.035e-15, 0.811)	PTPRN2(5.035e-15, 0.811)	NA	NA	NA	NA	NA	NA	NA	No	NA	HPRC,HGSVC,1KG-ONT	No	NA	NA	NA	NA	NA	NA
chr7:157858906	chr7-157858906-allele1622677-1	DEL	66	NA	0.0,0.0,0.002976190476190476,0.0,0.0	NA	PTPRN2(5.035e-15, 0.811)	PTPRN2(5.035e-15, 0.811)	NA	NA	NA	NA	NA	NA	NA	No	NA	HPRC,HGSVC,1KG-ONT	No	NA	NA	NA	NA	NA	NA
chr7:157858957	chr7-157858957-allele1622685-1	DEL	580	NA	0.007564296520423601,0.001440922190201729,0.0,0.0,0.0	0.0115415	PTPRN2(5.035e-15, 0.811)	PTPRN2(5.035e-15, 0.811)	NA	NA	NA	NA	NA	NA	NA	No	NA	HPRC,HGSVC,1KG-ONT	No	NA	NA	NA	NA	NA	NA
chr7:157858967	chr7-157858967-allele1622690-1	DEL	438	NA	0.0,0.007204610951008645,0.0,0.0009940357852882703,0.0010224948875255625	0.000778337	PTPRN2(5.035e-15, 0.811)	PTPRN2(5.035e-15, 0.811)	NA	NA	NA	NA	NA	NA	NA	No	NA	HPRC,HGSVC,1KG-ONT	No	NA	NA	NA	NA	NA	NA
chr7:157859025	chr7-157859025-allele1622702-1	DEL	549	NA	0.0,0.0,0.000992063492063492,0.002982107355864811,0.0	0.000224143	PTPRN2(5.035e-15, 0.811)	PTPRN2(5.035e-15, 0.811)	NA	NA	NA	NA	NA	NA	NA	No	NA	HPRC,HGSVC,1KG-ONT	No	NA	NA	NA	NA	NA	NA
chr7:157859034	chr7-157859034-allele1622709-1	DEL	613	NA	0.0030257186081694403,0.0,0.0,0.0,0.0010224948875255625	0.00328379	PTPRN2(5.035e-15, 0.811)	PTPRN2(5.035e-15, 0.811)	NA	NA	NA	NA	NA	NA	NA	No	NA	HPRC,HGSVC,1KG-ONT	No	NA	NA	NA	NA	NA	NA
chr7:157859059	chr7-157859059-allele1622713-1	DEL	272	NA	0.0037821482602118004,0.0,0.00992063492063492,0.0,0.0	NA	PTPRN2(5.035e-15, 0.811)	PTPRN2(5.035e-15, 0.811)	NA	NA	NA	NA	NA	NA	NA	No	NA	HPRC,HGSVC,1KG-ONT	No	NA	NA	NA	NA	NA	NA
chr7:157859069	chr7-157859069-allele1622720-1	DEL	336	NA	0.0015128593040847202,0.0,0.002976190476190476,0.0019880715705765406,0.0	NA	PTPRN2(5.035e-15, 0.811)	PTPRN2(5.035e-15, 0.811)	NA	NA	NA	NA	NA	NA	NA	No	NA	HPRC,HGSVC,1KG-ONT	No	NA	NA	NA	NA	NA	NA
chr7:157859097	chr7-157859097-allele1622727-1	DEL	234	NA	0.0,0.0,0.002976190476190476,0.0,0.0010224948875255625	0.000224143	PTPRN2(5.035e-15, 0.811)	PTPRN2(5.035e-15, 0.811)	NA	NA	NA	NA	NA	NA	NA	No	NA	HPRC,HGSVC,1KG-ONT	No	NA	NA	NA	NA	NA	NA
chr7:157859097	chr7-157859097-allele1622728-1	DEL	301	NA	0.0,0.0,0.000992063492063492,0.0019880715705765406,0.00408997955010225	0.000778337	PTPRN2(5.035e-15, 0.811)	PTPRN2(5.035e-15, 0.811)	NA	NA	NA	NA	NA	NA	NA	No	NA	HPRC,HGSVC,1KG-ONT	No	NA	NA	NA	NA	NA	NA
chr7:157859102	chr7-157859102-allele1622735-1	DEL	374	NA	0.0015128593040847202,0.001440922190201729,0.00496031746031746,0.0009940357852882703,0.0010224948875255625	NA	PTPRN2(5.035e-15, 0.811)	PTPRN2(5.035e-15, 0.811)	NA	NA	NA	NA	NA	NA	NA	No	NA	HPRC,HGSVC,1KG-ONT	No	NA	NA	NA	NA	NA	NA
chr7:157859131	chr7-157859131-allele1622742-1	DEL	412	NA	0.0007564296520423601,0.0,0.0,0.0,0.0010224948875255625	NA	PTPRN2(5.035e-15, 0.811)	PTPRN2(5.035e-15, 0.811)	NA	NA	NA	NA	NA	NA	NA	No	NA	HPRC,HGSVC,1KG-ONT	No	NA	NA	NA	NA	NA	NA
chr7:157859368	chr7-157859368-allele1622768-1	DEL	105	NA	0.0,0.0,0.0,0.0009940357852882703,0.0	NA	PTPRN2(5.035e-15, 0.811)	PTPRN2(5.035e-15, 0.811)	NA	NA	NA	NA	NA	NA	NA	No	NA	HPRC,HGSVC,1KG-ONT	No	NA	NA	NA	NA	NA	NA
chr7:157861843	chr7-157861843-allele1622876-1	DEL	108	NA	0.007564296520423601,0.001440922190201729,0.0,0.0,0.0	0.0115415	PTPRN2(5.035e-15, 0.811)	PTPRN2(5.035e-15, 0.811)	NA	NA	NA	NA	NA	NA	NA	No	NA	1KG-ONT	No	NA	NA	NA	NA	NA	NA
chr7:157861843	chr7-157861843-allele1622874-109	INS	108	NA	0.0,0.002881844380403458,0.0,0.004970178926441352,0.005112474437627812	0.00170264	PTPRN2(5.035e-15, 0.811)	PTPRN2(5.035e-15, 0.811)	NA	NA	NA	NA	NA	NA	NA	No	NA	HGSVC	No	NA	NA	NA	NA	NA	NA
chr7:157861843	chr7-157861843-allele1622875-1	DEL	54	NA	0.0,0.0,0.0,0.006958250497017893,0.002044989775051125	0.00114796	PTPRN2(5.035e-15, 0.811)	PTPRN2(5.035e-15, 0.811)	NA	NA	NA	NA	NA	NA	NA	No	NA	HGSVC	No	NA	NA	NA	NA	NA	NA
chr7:157861843	chr7-157861843-allele1622873-55	INS	54	NA	0.07866868381240545,0.011527377521613832,0.0,0.0009940357852882703,0.002044989775051125	0.117972	PTPRN2(5.035e-15, 0.811)	PTPRN2(5.035e-15, 0.811)	NA	NA	NA	NA	NA	NA	NA	No	NA	HPRC,HGSVC,1KG-ONT	No	NA	NA	NA	NA	NA	NA
chr7:157861843	chr7-157861843-allele1622877-1	DEL	162	NA	0.00680786686838124,0.0,0.0,0.0,0.0	0.0123139	PTPRN2(5.035e-15, 0.811)	PTPRN2(5.035e-15, 0.811)	NA	NA	NA	NA	NA	NA	NA	No	NA	HGSVC	No	NA	NA	NA	NA	NA	NA
chr7:157861905	chr7-157861905-allele1622880-57	INS	56	NA	0.0015128593040847202,0.0,0.0,0.0,0.0010224948875255625	0.00077342	PTPRN2(5.035e-15, 0.811)	PTPRN2(5.035e-15, 0.811)	NA	NA	NA	NA	NA	NA	NA	No	NA	HPRC,HGSVC,1KG-ONT	No	NA	NA	NA	NA	NA	NA
chr7:157861986	chr7-157861986-allele1622883-53	INS	52	NA	0.0007564296520423601,0.0,0.000992063492063492,0.0,0.0	NA	PTPRN2(5.035e-15, 0.811)	PTPRN2(5.035e-15, 0.811)	NA	NA	NA	NA	NA	NA	NA	No	NA	HPRC,HGSVC,1KG-ONT	No	NA	NA	NA	NA	NA	NA
chr7:157862024	chr7-157862024-allele1622884-57	INS	56	NA	0.0,0.0,0.001984126984126984,0.0,0.0	NA	PTPRN2(5.035e-15, 0.811)	PTPRN2(5.035e-15, 0.811)	NA	NA	NA	NA	NA	NA	NA	No	NA	HPRC,HGSVC,1KG-ONT	No	NA	NA	NA	NA	NA	NA
chr7:157862102	chr7-157862102-allele1622887-56	INS	55	NA	0.018910741301059002,0.0,0.0,0.0,0.002044989775051125	0.0303794	PTPRN2(5.035e-15, 0.811)	PTPRN2(5.035e-15, 0.811)	NA	NA	NA	NA	NA	NA	NA	No	NA	HPRC,HGSVC,1KG-ONT	No	NA	NA	NA	NA	NA	NA
chr7:157866844	chr7-157866844-allele1622936-69	INS	68	NA	0.0007564296520423601,0.0,0.0,0.0,0.0	0.000918741	PTPRN2(5.035e-15, 0.811)	PTPRN2(5.035e-15, 0.811)	NA	NA	NA	NA	NA	NA	NA	No	NA	HPRC,HGSVC,1KG-ONT	No	NA	NA	NA	NA	NA	NA
chr7:157866869	chr7-157866869-allele1622940-205	INS	204	NA	0.0,0.0,0.0,0.0,0.00408997955010225	0.000224143	PTPRN2(5.035e-15, 0.811)	PTPRN2(5.035e-15, 0.811)	NA	NA	NA	NA	NA	NA	NA	No	NA	HPRC,HGSVC,1KG-ONT	No	NA	NA	NA	NA	NA	NA
chr7:157866869	chr7-157866869-allele1622938-202	INS	201	NA	0.02042360060514372,0.002881844380403458,0.0,0.0,0.0	0.0331029	PTPRN2(5.035e-15, 0.811)	PTPRN2(5.035e-15, 0.811)	NA	NA	NA	NA	NA	NA	NA	No	NA	HPRC,HGSVC,1KG-ONT	No	NA	NA	NA	NA	NA	NA
chr7:157866869	chr7-157866869-allele1622941-205	INS	204	NA	0.0007564296520423601,0.0,0.0,0.0,0.0	0.000918741	PTPRN2(5.035e-15, 0.811)	PTPRN2(5.035e-15, 0.811)	NA	NA	NA	NA	NA	NA	NA	No	NA	HPRC,HGSVC,1KG-ONT	No	NA	NA	NA	NA	NA	NA
chr7:157866903	chr7-157866903-allele1622945-137	INS	136	NA	0.00680786686838124,0.001440922190201729,0.003968253968253968,0.0019880715705765406,0.006134969325153374	0.000718689	PTPRN2(5.035e-15, 0.811)	PTPRN2(5.035e-15, 0.811)	NA	NA	NA	NA	NA	NA	NA	No	NA	HPRC,HGSVC,1KG-ONT	No	NA	NA	NA	NA	NA	NA
chr7:157866903	chr7-157866903-allele1622950-205	INS	204	NA	0.0022692889561270802,0.0,0.0,0.0,0.0	0.00377908	PTPRN2(5.035e-15, 0.811)	PTPRN2(5.035e-15, 0.811)	NA	NA	NA	NA	NA	NA	NA	No	NA	HPRC,HGSVC,1KG-ONT	No	NA	NA	NA	NA	NA	NA
chr7:157866903	chr7-157866903-allele1622943-239	INS	238	NA	0.0030257186081694403,0.0,0.0,0.0,0.0	0.00520636	PTPRN2(5.035e-15, 0.811)	PTPRN2(5.035e-15, 0.811)	NA	NA	NA	NA	NA	NA	NA	No	NA	HPRC,HGSVC,1KG-ONT	No	NA	NA	NA	NA	NA	NA
chr7:157866903	chr7-157866903-allele1622952-103	INS	102	NA	0.0,0.0,0.007936507936507936,0.0,0.0010224948875255625	0.00114796	PTPRN2(5.035e-15, 0.811)	PTPRN2(5.035e-15, 0.811)	NA	NA	NA	NA	NA	NA	NA	No	NA	HPRC,HGSVC	No	NA	NA	NA	NA	NA	NA
chr7:157866903	chr7-157866903-allele1622947-239	INS	238	NA	0.0007564296520423601,0.0,0.0,0.0,0.0	0.000918741	PTPRN2(5.035e-15, 0.811)	PTPRN2(5.035e-15, 0.811)	NA	NA	NA	NA	NA	NA	NA	No	NA	HPRC,HGSVC,1KG-ONT	No	NA	NA	NA	NA	NA	NA
chr7:157866903	chr7-157866903-allele1622944-375	INS	374	NA	0.03479576399394856,0.008645533141210375,0.000992063492063492,0.0009940357852882703,0.0	0.0479306	PTPRN2(5.035e-15, 0.811)	PTPRN2(5.035e-15, 0.811)	NA	NA	NA	NA	NA	NA	NA	No	NA	HPRC,HGSVC,1KG-ONT	No	NA	NA	NA	NA	NA	NA
chr7:157866937	chr7-157866937-allele1622956-271	INS	270	NA	0.00680786686838124,0.0,0.0,0.0,0.0010224948875255625	0.0101459	PTPRN2(5.035e-15, 0.811)	PTPRN2(5.035e-15, 0.811)	NA	NA	NA	NA	NA	NA	NA	No	NA	HPRC,HGSVC	No	NA	NA	NA	NA	NA	NA
chr7:157866937	chr7-157866937-allele1622957-396	INS	395	NA	0.007564296520423601,0.0,0.0,0.0,0.0	0.0137297	PTPRN2(5.035e-15, 0.811)	PTPRN2(5.035e-15, 0.811)	NA	NA	NA	NA	NA	NA	NA	No	NA	HPRC,HGSVC,1KG-ONT	No	NA	NA	NA	NA	NA	NA
chr7:157866941	chr7-157866941-allele1622958-171	INS	170	NA	0.12254160363086233,0.0345821325648415,0.06845238095238096,0.040755467196819085,0.09406952965235174	0.0253248	PTPRN2(5.035e-15, 0.811)	PTPRN2(5.035e-15, 0.811)	NA	NA	NA	NA	NA	NA	NA	No	NA	HPRC,HGSVC,1KG-ONT	No	NA	NA	NA	NA	NA	NA
chr7:157866975	chr7-157866975-allele1622961-1	DEL	288	NA	0.0030257186081694403,0.0,0.0,0.0,0.0	0.00520636	PTPRN2(5.035e-15, 0.811)	PTPRN2(5.035e-15, 0.811)	NA	NA	NA	NA	NA	NA	NA	No	NA	1KG-ONT	No	NA	NA	NA	NA	NA	NA
chr7:157867029	chr7-157867029-allele1622966-242	INS	241	NA	0.0037821482602118004,0.001440922190201729,0.001984126984126984,0.0,0.0	0.00224623	PTPRN2(5.035e-15, 0.811)	PTPRN2(5.035e-15, 0.811)	NA	NA	NA	NA	NA	NA	NA	No	NA	HPRC,HGSVC	No	NA	NA	NA	NA	NA	NA
chr7:157867030	chr7-157867030-allele1622969-273	INS	272	NA	0.0045385779122541605,0.005763688760806916,0.002976190476190476,0.013916500994035786,0.00408997955010225	NA	PTPRN2(5.035e-15, 0.811)	PTPRN2(5.035e-15, 0.811)	NA	NA	NA	NA	NA	NA	NA	No	NA	HPRC,HGSVC	No	NA	NA	NA	NA	NA	NA
chr7:157867030	chr7-157867030-allele1622970-426	INS	425	NA	0.05521936459909228,0.010086455331412104,0.001984126984126984,0.0009940357852882703,0.0010224948875255625	0.078287	PTPRN2(5.035e-15, 0.811)	PTPRN2(5.035e-15, 0.811)	NA	NA	NA	NA	NA	NA	NA	No	NA	HPRC,HGSVC,1KG-ONT	No	NA	NA	NA	NA	NA	NA
chr7:157867030	chr7-157867030-allele1622980-87	INS	86	NA	0.0015128593040847202,0.0,0.0,0.0,0.0	0.00234988	PTPRN2(5.035e-15, 0.811)	PTPRN2(5.035e-15, 0.811)	NA	NA	NA	NA	NA	NA	NA	No	NA	HPRC,HGSVC	No	NA	NA	NA	NA	NA	NA
chr7:157867030	chr7-157867030-allele1622978-273	INS	272	NA	0.0015128593040847202,0.0,0.0,0.0,0.0	0.00234988	PTPRN2(5.035e-15, 0.811)	PTPRN2(5.035e-15, 0.811)	NA	NA	NA	NA	NA	NA	NA	No	NA	HPRC,HGSVC	No	NA	NA	NA	NA	NA	NA
chr7:157867030	chr7-157867030-allele1622971-224	INS	223	NA	0.023449319213313162,0.0,0.0,0.0,0.0	0.0430278	PTPRN2(5.035e-15, 0.811)	PTPRN2(5.035e-15, 0.811)	NA	NA	NA	NA	NA	NA	NA	No	NA	HPRC,HGSVC,1KG-ONT	No	NA	NA	NA	NA	NA	NA
chr7:157867030	chr7-157867030-allele1622973-207	INS	206	NA	0.0,0.001440922190201729,0.002976190476190476,0.0,0.0	0.000224143	PTPRN2(5.035e-15, 0.811)	PTPRN2(5.035e-15, 0.811)	NA	NA	NA	NA	NA	NA	NA	No	NA	HPRC,HGSVC,1KG-ONT	No	NA	NA	NA	NA	NA	NA
chr7:157867030	chr7-157867030-allele1622972-335	INS	334	NA	0.05219364599092285,0.007204610951008645,0.007936507936507936,0.003976143141153081,0.002044989775051125	0.0611586	PTPRN2(5.035e-15, 0.811)	PTPRN2(5.035e-15, 0.811)	NA	NA	NA	NA	NA	NA	NA	No	NA	HPRC,HGSVC,1KG-ONT	No	NA	NA	NA	NA	NA	NA
chr7:157867031	chr7-157867031-allele1622982-354	INS	353	NA	0.3411497730711044,0.670028818443804,0.5109126984126984,0.6182902584493042,0.5848670756646217	0.114816	PTPRN2(5.035e-15, 0.811)	PTPRN2(5.035e-15, 0.811)	NA	NA	NA	NA	NA	NA	NA	No	NA	HPRC,HGSVC,1KG-ONT	No	NA	NA	NA	NA	NA	NA
chr7:157867132	chr7-157867132-allele1622991-119	INS	118	NA	0.1475037821482602,0.024495677233429394,0.03869047619047619,0.048707753479125246,0.03067484662576687	0.0936663	PTPRN2(5.035e-15, 0.811)	PTPRN2(5.035e-15, 0.811)	NA	NA	NA	NA	NA	NA	NA	No	NA	HPRC,HGSVC,1KG-ONT	No	NA	NA	NA	NA	NA	NA
chr7:157867132	chr7-157867132-allele1622998-119	INS	118	NA	0.0,0.0,0.000992063492063492,0.0009940357852882703,0.003067484662576687	0.000408842	PTPRN2(5.035e-15, 0.811)	PTPRN2(5.035e-15, 0.811)	NA	NA	NA	NA	NA	NA	NA	No	NA	HPRC,HGSVC,1KG-ONT	No	NA	NA	NA	NA	NA	NA
chr7:157867132	chr7-157867132-allele1622992-119	INS	118	NA	0.0264750378214826,0.004322766570605188,0.002976190476190476,0.0,0.0	0.0366492	PTPRN2(5.035e-15, 0.811)	PTPRN2(5.035e-15, 0.811)	NA	NA	NA	NA	NA	NA	NA	No	NA	HPRC,HGSVC,1KG-ONT	No	NA	NA	NA	NA	NA	NA
chr7:157867132	chr7-157867132-allele1622995-119	INS	118	NA	0.0,0.007204610951008645,0.0,0.0,0.0	0.000408842	PTPRN2(5.035e-15, 0.811)	PTPRN2(5.035e-15, 0.811)	NA	NA	NA	NA	NA	NA	NA	No	NA	HPRC,HGSVC,1KG-ONT	No	NA	NA	NA	NA	NA	NA
chr7:157867132	chr7-157867132-allele1622990-119	INS	118	NA	0.01361573373676248,0.0,0.0,0.0,0.0	0.0249317	PTPRN2(5.035e-15, 0.811)	PTPRN2(5.035e-15, 0.811)	NA	NA	NA	NA	NA	NA	NA	No	NA	HPRC,HGSVC,1KG-ONT	No	NA	NA	NA	NA	NA	NA
chr7:157867132	chr7-157867132-allele1622988-127	INS	126	NA	0.0,0.0,0.002976190476190476,0.0,0.0	3.94758e-05	PTPRN2(5.035e-15, 0.811)	PTPRN2(5.035e-15, 0.811)	NA	NA	NA	NA	NA	NA	NA	No	NA	HPRC,HGSVC,1KG-ONT	No	NA	NA	NA	NA	NA	NA
chr7:157867132	chr7-157867132-allele1622987-119	INS	118	NA	0.0045385779122541605,0.0,0.0,0.0009940357852882703,0.0	0.00598883	PTPRN2(5.035e-15, 0.811)	PTPRN2(5.035e-15, 0.811)	NA	NA	NA	NA	NA	NA	NA	No	NA	HPRC,HGSVC,1KG-ONT	No	NA	NA	NA	NA	NA	NA
chr7:157867132	chr7-157867132-allele1622997-120	INS	119	NA	0.0,0.0,0.002976190476190476,0.0,0.0	3.94758e-05	PTPRN2(5.035e-15, 0.811)	PTPRN2(5.035e-15, 0.811)	NA	NA	NA	NA	NA	NA	NA	No	NA	HPRC,HGSVC,1KG-ONT	No	NA	NA	NA	NA	NA	NA
chr7:157867132	chr7-157867132-allele1622999-221	INS	220	NA	0.0015128593040847202,0.0,0.0,0.0,0.0	0.00234988	PTPRN2(5.035e-15, 0.811)	PTPRN2(5.035e-15, 0.811)	NA	NA	NA	NA	NA	NA	NA	No	NA	HPRC,HGSVC,1KG-ONT	No	NA	NA	NA	NA	NA	NA
chr7:157867143	chr7-157867143-allele1623001-221	INS	220	NA	0.0007564296520423601,0.0,0.0,0.0,0.0	0.000918741	PTPRN2(5.035e-15, 0.811)	PTPRN2(5.035e-15, 0.811)	NA	NA	NA	NA	NA	NA	NA	No	NA	HPRC,HGSVC,1KG-ONT	No	NA	NA	NA	NA	NA	NA
chr7:157867143	chr7-157867143-allele1623000-119	INS	118	NA	0.009077155824508321,0.0,0.0,0.0,0.0	0.0165556	PTPRN2(5.035e-15, 0.811)	PTPRN2(5.035e-15, 0.811)	NA	NA	NA	NA	NA	NA	NA	No	NA	HPRC,HGSVC,1KG-ONT	No	NA	NA	NA	NA	NA	NA
chr7:157867166	chr7-157867166-allele1623006-305	INS	304	NA	0.0015128593040847202,0.0,0.0,0.0,0.0	0.00234988	PTPRN2(5.035e-15, 0.811)	PTPRN2(5.035e-15, 0.811)	NA	NA	NA	NA	NA	NA	NA	No	NA	HPRC,HGSVC	No	NA	NA	NA	NA	NA	NA
chr7:157867166	chr7-157867166-allele1623005-51	INS	50	NA	0.01059001512859304,0.004322766570605188,0.00496031746031746,0.0,0.0	0.00755885	PTPRN2(5.035e-15, 0.811)	PTPRN2(5.035e-15, 0.811)	NA	NA	NA	NA	NA	NA	NA	No	NA	HPRC,HGSVC,1KG-ONT	No	NA	NA	NA	NA	NA	NA
chr7:157867166	chr7-157867166-allele1623004-85	INS	84	NA	0.009077155824508321,0.0,0.01984126984126984,0.006958250497017893,0.005112474437627812	NA	PTPRN2(5.035e-15, 0.811)	PTPRN2(5.035e-15, 0.811)	NA	NA	NA	NA	NA	NA	NA	No	NA	HPRC,HGSVC	No	NA	NA	NA	NA	NA	NA
chr7:157867185	chr7-157867185-allele1623008-88	INS	87	NA	0.00529500756429652,0.002881844380403458,0.000992063492063492,0.0,0.002044989775051125	0.00272776	PTPRN2(5.035e-15, 0.811)	PTPRN2(5.035e-15, 0.811)	NA	NA	NA	NA	NA	NA	NA	No	NA	HPRC,HGSVC	No	NA	NA	NA	NA	NA	NA
chr7:157867220	chr7-157867220-allele1623011-379	INS	378	NA	0.0015128593040847202,0.001440922190201729,0.0,0.0,0.0	0.00077342	PTPRN2(5.035e-15, 0.811)	PTPRN2(5.035e-15, 0.811)	NA	NA	NA	NA	NA	NA	NA	No	NA	HPRC,HGSVC,1KG-ONT	No	NA	NA	NA	NA	NA	NA
chr7:157867223	chr7-157867223-allele1623012-171	INS	170	NA	0.0,0.0,0.0,0.0009940357852882703,0.0	NA	PTPRN2(5.035e-15, 0.811)	PTPRN2(5.035e-15, 0.811)	NA	NA	NA	NA	NA	NA	NA	No	NA	HPRC,HGSVC,1KG-ONT	No	NA	NA	NA	NA	NA	NA
chr7:157867291	chr7-157867291-allele1623016-103	INS	102	NA	0.0,0.0,0.0,0.0009940357852882703,0.0	NA	PTPRN2(5.035e-15, 0.811)	PTPRN2(5.035e-15, 0.811)	NA	NA	NA	NA	NA	NA	NA	No	NA	HPRC,HGSVC	No	NA	NA	NA	NA	NA	NA
chr7:157867301	chr7-157867301-allele1623018-224	INS	223	NA	0.00832072617246596,0.002881844380403458,0.007936507936507936,0.010934393638170975,0.005112474437627812	NA	PTPRN2(5.035e-15, 0.811)	PTPRN2(5.035e-15, 0.811)	NA	NA	NA	NA	NA	NA	NA	No	NA	HPRC,HGSVC,1KG-ONT	No	NA	NA	NA	NA	NA	NA
chr7:157872005	chr7-157872005-allele1623067-52	INS	51	NA	0.07034795763993948,0.04899135446685879,0.05853174603174603,0.12027833001988071,0.09406952965235174	0.000596787	PTPRN2(5.035e-15, 0.811)	PTPRN2(5.035e-15, 0.811)	NA	NA	NA	NA	NA	NA	NA	No	NA	HPRC,1KG-ONT	Yes	NA	NA	NA	NA	NA	NA
chr7:157872005	chr7-157872005-allele1623066-73	INS	72	NA	0.00832072617246596,0.001440922190201729,0.0,0.0,0.0	0.0129393	PTPRN2(5.035e-15, 0.811)	PTPRN2(5.035e-15, 0.811)	NA	NA	NA	NA	NA	NA	NA	No	NA	HPRC,1KG-ONT	Yes	NA	NA	NA	NA	NA	NA
chr7:157872027	chr7-157872027-allele1623076-52	INS	51	NA	0.025718608169440244,0.007204610951008645,0.0,0.0,0.00408997955010225	0.0306859	PTPRN2(5.035e-15, 0.811)	PTPRN2(5.035e-15, 0.811)	NA	NA	NA	NA	NA	NA	NA	No	NA	HPRC,1KG-ONT	Yes	NA	NA	NA	NA	NA	NA
chr7:157872212	chr7-157872212-allele1623080-416	INS	415	NA	0.0022692889561270802,0.0,0.0,0.0,0.0	0.00377908	PTPRN2(5.035e-15, 0.811)	PTPRN2(5.035e-15, 0.811)	NA	NA	NA	NA	NA	NA	NA	No	NA	HPRC,HGSVC,1KG-ONT	No	NA	NA	NA	NA	NA	NA
chr7:157872218	chr7-157872218-allele1623082-464	INS	463	NA	0.12556732223903178,0.059077809798270896,0.18551587301587302,0.036779324055666,0.11247443762781185	0.00243234	PTPRN2(5.035e-15, 0.811)	PTPRN2(5.035e-15, 0.811)	NA	NA	NA	NA	NA	NA	NA	No	NA	HPRC,HGSVC,1KG-ONT	No	NA	NA	NA	NA	NA	NA
chr7:157872228	chr7-157872228-allele1623084-337	INS	336	NA	0.03328290468986384,0.04178674351585014,0.0496031746031746,0.07157057654075547,0.06032719836400818	0.00529535	PTPRN2(5.035e-15, 0.811)	PTPRN2(5.035e-15, 0.811)	NA	NA	NA	NA	NA	NA	NA	No	NA	HPRC,HGSVC	No	NA	NA	NA	NA	NA	NA
chr7:157872249	chr7-157872249-allele1623086-440	INS	439	NA	0.00832072617246596,0.0,0.0,0.0,0.0	0.0151436	PTPRN2(5.035e-15, 0.811)	PTPRN2(5.035e-15, 0.811)	NA	NA	NA	NA	NA	NA	NA	No	NA	HPRC,HGSVC,1KG-ONT	No	NA	NA	NA	NA	NA	NA
chr7:157872249	chr7-157872249-allele1623087-311	INS	310	NA	0.012102874432677761,0.0345821325648415,0.006944444444444444,0.0,0.02965235173824131	7.69893e-05	PTPRN2(5.035e-15, 0.811)	PTPRN2(5.035e-15, 0.811)	NA	NA	NA	NA	NA	NA	NA	No	NA	HPRC,HGSVC	No	NA	NA	NA	NA	NA	NA
chr7:157872436	chr7-157872436-allele1623110-53	INS	52	NA	0.0015128593040847202,0.0,0.00496031746031746,0.0,0.0	NA	PTPRN2(5.035e-15, 0.811)	PTPRN2(5.035e-15, 0.811)	NA	NA	NA	NA	NA	NA	NA	No	NA	HPRC,1KG-ONT	No	NA	NA	NA	NA	NA	NA
chr7:157873501	chr7-157873501-allele1623138-1	DEL	138	NA	0.0,0.004322766570605188,0.1001984126984127,0.0019880715705765406,0.03885480572597137	0.026341	PTPRN2(5.035e-15, 0.811)	PTPRN2(5.035e-15, 0.811)	NA	NA	NA	NA	NA	NA	NA	No	NA	HPRC,HGSVC,1KG-ONT	No	NA	NA	NA	NA	NA	NA
chr7:157873501	chr7-157873501-allele1623139-1	DEL	184	NA	0.12254160363086233,0.007204610951008645,0.0,0.010934393638170975,0.0	0.180829	PTPRN2(5.035e-15, 0.811)	PTPRN2(5.035e-15, 0.811)	NA	NA	NA	NA	NA	NA	NA	No	NA	HPRC,HGSVC,1KG-ONT	No	NA	NA	NA	NA	NA	NA
chr7:157873501	chr7-157873501-allele1623137-139	INS	138	NA	0.0007564296520423601,0.002881844380403458,0.0,0.0,0.0	NA	PTPRN2(5.035e-15, 0.811)	PTPRN2(5.035e-15, 0.811)	NA	NA	NA	NA	NA	NA	NA	No	NA	HGSVC,1KG-ONT	No	NA	NA	NA	NA	NA	NA
chr7:157875735	chr7-157875735-allele1623180-121	INS	120	NA	0.0007564296520423601,0.001440922190201729,0.0,0.0,0.0	NA	PTPRN2(5.035e-15, 0.811)	PTPRN2(5.035e-15, 0.811)	NA	NA	NA	NA	NA	NA	enhancer	No	NA	HPRC	No	NA	NA	NA	NA	NA	NA
chr7:157875741	chr7-157875741-allele1623181-61	INS	60	NA	0.00529500756429652,0.011527377521613832,0.006944444444444444,0.0009940357852882703,0.0	NA	PTPRN2(5.035e-15, 0.811)	PTPRN2(5.035e-15, 0.811)	NA	NA	NA	NA	NA	NA	enhancer	No	NA	1KG-ONT	No	NA	NA	NA	NA	NA	NA
chr7:157877188	chr7-157877188-allele1623197-116	INS	115	NA	0.0,0.0,0.010912698412698412,0.0,0.002044989775051125	0.00188759	PTPRN2(5.035e-15, 0.811)	PTPRN2(5.035e-15, 0.811)	NA	NA	NA	NA	NA	NA	NA	No	NA	HPRC,HGSVC,1KG-ONT	No	NA	NA	NA	NA	NA	NA
chr7:157877188	chr7-157877188-allele1623196-115	INS	114	NA	0.09984871406959153,0.008645533141210375,0.08432539682539683,0.002982107355864811,0.03680981595092025	0.0405001	PTPRN2(5.035e-15, 0.811)	PTPRN2(5.035e-15, 0.811)	NA	NA	NA	NA	NA	NA	NA	No	NA	HPRC,HGSVC,1KG-ONT	No	NA	NA	NA	NA	NA	NA
chr7:157877226	chr7-157877226-allele1623199-118	INS	117	NA	0.0022692889561270802,0.001440922190201729,0.0,0.005964214711729622,0.0	NA	PTPRN2(5.035e-15, 0.811)	PTPRN2(5.035e-15, 0.811)	NA	NA	NA	NA	NA	NA	NA	No	NA	HPRC,HGSVC,1KG-ONT	No	NA	NA	NA	NA	NA	NA
chr7:157878300	chr7-157878300-allele1623208-1	DEL	743	NA	0.036308623298033284,0.002881844380403458,0.006944444444444444,0.003976143141153081,0.002044989775051125	0.040287	PTPRN2(5.035e-15, 0.811)	PTPRN2(5.035e-15, 0.811)	NA	NA	NA	NA	NA	NA	NA	No	NA	HPRC,HGSVC,1KG-ONT	Yes	NA	NA	NA	NA	NA	NA
chr7:157878380	chr7-157878380-allele1623212-68	INS	67	NA	0.0680786686838124,0.004322766570605188,0.010912698412698412,0.0,0.005112474437627812	0.0875301	PTPRN2(5.035e-15, 0.811)	PTPRN2(5.035e-15, 0.811)	NA	NA	NA	NA	NA	NA	NA	No	NA	HPRC,HGSVC,1KG-ONT	No	NA	NA	NA	NA	NA	NA
chr7:157878380	chr7-157878380-allele1623213-1	DEL	134	NA	0.0022692889561270802,0.0,0.0,0.0,0.002044989775051125	0.000980669	PTPRN2(5.035e-15, 0.811)	PTPRN2(5.035e-15, 0.811)	NA	NA	NA	NA	NA	NA	NA	No	NA	HGSVC	No	NA	NA	NA	NA	NA	NA
chr7:157878567	chr7-157878567-allele1623218-1	DEL	69	NA	0.0264750378214826,0.001440922190201729,0.0,0.0,0.003067484662576687	0.0401999	PTPRN2(5.035e-15, 0.811)	PTPRN2(5.035e-15, 0.811)	NA	NA	NA	NA	NA	NA	NA	No	NA	HGSVC,1KG-ONT	No	NA	NA	NA	NA	NA	NA
chr7:157878786	chr7-157878786-allele1623222-202	INS	201	NA	0.0,0.002881844380403458,0.1378968253968254,0.0019880715705765406,0.02965235173824131	0.0316447	PTPRN2(5.035e-15, 0.811)	PTPRN2(5.035e-15, 0.811)	NA	NA	NA	NA	NA	NA	NA	No	NA	HPRC,1KG-ONT	No	NA	NA	NA	NA	NA	NA
chr7:157878839	chr7-157878839-allele1623227-68	INS	67	NA	0.047655068078668684,0.001440922190201729,0.0,0.0,0.0	0.0839358	PTPRN2(5.035e-15, 0.811)	PTPRN2(5.035e-15, 0.811)	NA	NA	NA	NA	NA	NA	NA	No	NA	HPRC,HGSVC,1KG-ONT	No	NA	NA	NA	NA	NA	NA
chr7:157878879	chr7-157878879-allele1623230-70	INS	69	NA	0.0007564296520423601,0.0,0.0,0.0,0.0	0.000918741	PTPRN2(5.035e-15, 0.811)	PTPRN2(5.035e-15, 0.811)	NA	NA	NA	NA	NA	NA	NA	No	NA	HPRC,HGSVC,1KG-ONT	No	NA	NA	NA	NA	NA	NA
chr7:157878879	chr7-157878879-allele1623229-68	INS	67	NA	0.046898638426626324,0.001440922190201729,0.0,0.0,0.0	0.0826125	PTPRN2(5.035e-15, 0.811)	PTPRN2(5.035e-15, 0.811)	NA	NA	NA	NA	NA	NA	NA	No	NA	HPRC,HGSVC,1KG-ONT	No	NA	NA	NA	NA	NA	NA
chr7:157878935	chr7-157878935-allele1623235-405	INS	404	NA	0.00680786686838124,0.0,0.0,0.004970178926441352,0.0	0.00480429	PTPRN2(5.035e-15, 0.811)	PTPRN2(5.035e-15, 0.811)	NA	NA	NA	NA	NA	NA	NA	No	NA	HPRC,HGSVC	No	NA	NA	NA	NA	NA	NA
chr7:157878935	chr7-157878935-allele1623236-338	INS	337	NA	0.08396369137670197,0.007204610951008645,0.000992063492063492,0.0009940357852882703,0.0	0.133903	PTPRN2(5.035e-15, 0.811)	PTPRN2(5.035e-15, 0.811)	NA	NA	NA	NA	NA	NA	NA	No	NA	HPRC,HGSVC	No	NA	NA	NA	NA	NA	NA
chr7:157878983	chr7-157878983-allele1623245-1	DEL	69	NA	0.0,0.0,0.0,0.0,0.002044989775051125	NA	PTPRN2(5.035e-15, 0.811)	PTPRN2(5.035e-15, 0.811)	NA	NA	NA	NA	NA	NA	NA	No	NA	HGSVC,1KG-ONT	No	NA	NA	NA	NA	NA	NA
chr7:157879151	chr7-157879151-allele1623251-1	DEL	67	NA	0.00529500756429652,0.0,0.003968253968253968,0.0,0.0	0.00352335	PTPRN2(5.035e-15, 0.811)	PTPRN2(5.035e-15, 0.811)	NA	NA	NA	NA	NA	NA	NA	No	NA	HGSVC,1KG-ONT	No	NA	NA	NA	NA	NA	NA
chr7:157879207	chr7-157879207-allele1623256-70	INS	69	NA	0.0015128593040847202,0.0,0.0,0.0,0.0	0.00234988	PTPRN2(5.035e-15, 0.811)	PTPRN2(5.035e-15, 0.811)	NA	NA	NA	NA	NA	NA	NA	No	NA	HPRC,HGSVC,1KG-ONT	No	NA	NA	NA	NA	NA	NA
chr7:157881056	chr7-157881056-allele1623284-225	INS	224	NA	0.006051437216338881,0.0,0.011904761904761904,0.0,0.02556237218813906	0.000336825	PTPRN2(5.035e-15, 0.811)	PTPRN2(5.035e-15, 0.811)	NA	NA	NA	NA	NA	NA	NA	No	NA	HPRC,HGSVC,1KG-ONT	No	NA	NA	NA	NA	NA	NA
chr7:157881112	chr7-157881112-allele1623285-57	INS	56	NA	0.10968229954614221,0.008645533141210375,0.0,0.0019880715705765406,0.003067484662576687	0.168692	PTPRN2(5.035e-15, 0.811)	PTPRN2(5.035e-15, 0.811)	NA	NA	NA	NA	NA	NA	NA	No	NA	HPRC,HGSVC,1KG-ONT	Yes	NA	NA	NA	NA	NA	NA
chr7:157881112	chr7-157881112-allele1623287-225	INS	224	NA	0.0015128593040847202,0.0,0.0,0.0,0.0	0.00234988	PTPRN2(5.035e-15, 0.811)	PTPRN2(5.035e-15, 0.811)	NA	NA	NA	NA	NA	NA	NA	No	NA	HPRC,HGSVC,1KG-ONT	Yes	NA	NA	NA	NA	NA	NA
chr7:157881130	chr7-157881130-allele1623288-1	DEL	56	NA	0.0,0.001440922190201729,0.028769841269841268,0.0,0.006134969325153374	0.00612188	PTPRN2(5.035e-15, 0.811)	PTPRN2(5.035e-15, 0.811)	NA	NA	NA	NA	NA	NA	NA	No	NA	HPRC,1KG-ONT	No	NA	NA	NA	NA	NA	NA
chr7:157881140	chr7-157881140-allele1623289-113	INS	112	NA	0.0037821482602118004,0.001440922190201729,0.0,0.0009940357852882703,0.0010224948875255625	0.00224623	PTPRN2(5.035e-15, 0.811)	PTPRN2(5.035e-15, 0.811)	NA	NA	NA	NA	NA	NA	NA	No	NA	HGSVC	Yes	NA	NA	NA	NA	NA	NA
chr7:157881175	chr7-157881175-allele1623296-169	INS	168	NA	0.007564296520423601,0.001440922190201729,0.0,0.0,0.0	0.0115415	PTPRN2(5.035e-15, 0.811)	PTPRN2(5.035e-15, 0.811)	NA	NA	NA	NA	NA	NA	NA	No	NA	HPRC,HGSVC,1KG-ONT	Yes	NA	NA	NA	NA	NA	NA
chr7:157881175	chr7-157881175-allele1623294-169	INS	168	NA	0.02798789712556732,0.0,0.003968253968253968,0.006958250497017893,0.0	0.0317754	PTPRN2(5.035e-15, 0.811)	PTPRN2(5.035e-15, 0.811)	NA	NA	NA	NA	NA	NA	NA	No	NA	HPRC,HGSVC,1KG-ONT	Yes	NA	NA	NA	NA	NA	NA
chr7:157881175	chr7-157881175-allele1623295-57	INS	56	NA	0.009077155824508321,0.0,0.0,0.0,0.0	0.0165556	PTPRN2(5.035e-15, 0.811)	PTPRN2(5.035e-15, 0.811)	NA	NA	NA	NA	NA	NA	NA	No	NA	HPRC,HGSVC,1KG-ONT	Yes	NA	NA	NA	NA	NA	NA
chr7:157881194	chr7-157881194-allele1623306-57	INS	56	NA	0.0,0.0,0.003968253968253968,0.0,0.0	0.000224143	PTPRN2(5.035e-15, 0.811)	PTPRN2(5.035e-15, 0.811)	NA	NA	NA	NA	NA	NA	NA	No	NA	HPRC,HGSVC,1KG-ONT	Yes	NA	NA	NA	NA	NA	NA
chr7:157881194	chr7-157881194-allele1623302-57	INS	56	NA	0.07639939485627836,0.002881844380403458,0.015873015873015872,0.011928429423459244,0.005112474437627812	0.0800856	PTPRN2(5.035e-15, 0.811)	PTPRN2(5.035e-15, 0.811)	NA	NA	NA	NA	NA	NA	NA	No	NA	HPRC,HGSVC,1KG-ONT	Yes	NA	NA	NA	NA	NA	NA
chr7:157881194	chr7-157881194-allele1623303-1	DEL	56	NA	0.02723146747352496,0.005763688760806916,0.0,0.0009940357852882703,0.0	0.0397117	PTPRN2(5.035e-15, 0.811)	PTPRN2(5.035e-15, 0.811)	NA	NA	NA	NA	NA	NA	NA	No	NA	HPRC,1KG-ONT	No	NA	NA	NA	NA	NA	NA
chr7:157881222	chr7-157881222-allele1623313-113	INS	112	NA	0.0007564296520423601,0.0,0.0,0.0,0.0	0.000918741	PTPRN2(5.035e-15, 0.811)	PTPRN2(5.035e-15, 0.811)	NA	NA	NA	NA	NA	NA	NA	No	NA	HGSVC	No	NA	NA	NA	NA	NA	NA
chr7:157881222	chr7-157881222-allele1623310-57	INS	56	NA	0.02193645990922844,0.0,0.0,0.0,0.0	0.0402727	PTPRN2(5.035e-15, 0.811)	PTPRN2(5.035e-15, 0.811)	NA	NA	NA	NA	NA	NA	NA	No	NA	HPRC,HGSVC,1KG-ONT	Yes	NA	NA	NA	NA	NA	NA
chr7:157881231	chr7-157881231-allele1623314-57	INS	56	NA	0.0022692889561270802,0.0,0.010912698412698412,0.0,0.0	NA	PTPRN2(5.035e-15, 0.811)	PTPRN2(5.035e-15, 0.811)	NA	NA	NA	NA	NA	NA	NA	No	NA	HPRC,HGSVC,1KG-ONT	Yes	NA	NA	NA	NA	NA	NA
chr7:157881270	chr7-157881270-allele1623316-60	INS	59	NA	0.0,0.007204610951008645,0.001984126984126984,0.0,0.0	0.000778337	PTPRN2(5.035e-15, 0.811)	PTPRN2(5.035e-15, 0.811)	NA	NA	NA	NA	NA	NA	NA	No	NA	HPRC,HGSVC,1KG-ONT	Yes	NA	NA	NA	NA	NA	NA
chr7:157883704	chr7-157883704-allele1623349-1	DEL	70	NA	0.0453857791225416,0.004322766570605188,0.018849206349206348,0.0,0.002044989775051125	0.044064	PTPRN2(5.035e-15, 0.811)	PTPRN2(5.035e-15, 0.811)	NA	NA	NA	NA	NA	NA	NA	No	NA	HPRC,HGSVC,1KG-ONT	Yes	NA	NA	NA	NA	NA	NA
chr7:157883744	chr7-157883744-allele1623351-1	DEL	71	NA	0.01059001512859304,0.0,0.0,0.0,0.005112474437627812	0.0106985	PTPRN2(5.035e-15, 0.811)	PTPRN2(5.035e-15, 0.811)	NA	NA	NA	NA	NA	NA	NA	No	NA	HPRC,HGSVC,1KG-ONT	Yes	NA	NA	NA	NA	NA	NA
chr7:157883773	chr7-157883773-allele1623353-484	INS	483	NA	0.05597579425113464,0.004322766570605188,0.0,0.0,0.0	0.0942367	PTPRN2(5.035e-15, 0.811)	PTPRN2(5.035e-15, 0.811)	NA	NA	NA	NA	NA	NA	NA	No	NA	HPRC,HGSVC,1KG-ONT	Yes	NA	NA	NA	NA	NA	NA
chr7:157883952	chr7-157883952-allele1623357-489	INS	488	NA	0.05219364599092285,0.018731988472622477,0.04365079365079365,0.017892644135188866,0.010224948875255624	0.0136017	PTPRN2(5.035e-15, 0.811)	PTPRN2(5.035e-15, 0.811)	NA	NA	NA	NA	NA	NA	NA	No	NA	HPRC,HGSVC,1KG-ONT	Yes	NA	NA	NA	NA	NA	NA
chr7:157886826	chr7-157886826-allele1623382-52	INS	51	NA	0.7367624810892587,0.7478386167146974,0.7757936507936508,0.6669980119284294,0.7474437627811861	NA	PTPRN2(5.035e-15, 0.811)	PTPRN2(5.035e-15, 0.811)	NA	NA	NA	NA	NA	NA	NA	No	NA	HPRC,HGSVC,1KG-ONT	No	NA	NA	NA	NA	NA	NA
chr7:157886826	chr7-157886826-allele1623385-52	INS	51	NA	0.0007564296520423601,0.0,0.0,0.0,0.0	0.000918741	PTPRN2(5.035e-15, 0.811)	PTPRN2(5.035e-15, 0.811)	NA	NA	NA	NA	NA	NA	NA	No	NA	HPRC,HGSVC,1KG-ONT	No	NA	NA	NA	NA	NA	NA
chr7:157886826	chr7-157886826-allele1623383-53	INS	52	NA	0.0015128593040847202,0.03602305475504323,0.0,0.0,0.0	0.00207571	PTPRN2(5.035e-15, 0.811)	PTPRN2(5.035e-15, 0.811)	NA	NA	NA	NA	NA	NA	NA	No	NA	HPRC,HGSVC,1KG-ONT	No	NA	NA	NA	NA	NA	NA
chr7:157887512	chr7-157887512-allele1623393-193	INS	192	NA	0.1157337367624811,0.09077809798270893,0.010912698412698412,0.10139165009940358,0.1165644171779141	0.00794787	PTPRN2(5.035e-15, 0.811)	PTPRN2(5.035e-15, 0.811)	NA	NA	NA	NA	NA	NA	NA	No	NA	HPRC,HGSVC,1KG-ONT	No	NA	NA	NA	NA	NA	NA
chr7:157887512	chr7-157887512-allele1623392-177	INS	176	NA	0.13918305597579425,0.14121037463976946,0.09623015873015874,0.02584493041749503,0.0787321063394683	0.0188053	PTPRN2(5.035e-15, 0.811)	PTPRN2(5.035e-15, 0.811)	NA	NA	NA	NA	NA	NA	NA	No	NA	HPRC,HGSVC,1KG-ONT	No	NA	NA	NA	NA	NA	NA
chr7:157887512	chr7-157887512-allele1623394-178	INS	177	NA	0.4493192133131619,0.4164265129682997,0.4722222222222222,0.6202783300198808,0.5081799591002045	0.00722942	PTPRN2(5.035e-15, 0.811)	PTPRN2(5.035e-15, 0.811)	NA	NA	NA	NA	NA	NA	NA	No	NA	HPRC,HGSVC,1KG-ONT	No	NA	NA	NA	NA	NA	NA
chr7:157887512	chr7-157887512-allele1623395-189	INS	188	NA	0.0015128593040847202,0.007204610951008645,0.007936507936507936,0.002982107355864811,0.0010224948875255625	0.000704047	PTPRN2(5.035e-15, 0.811)	PTPRN2(5.035e-15, 0.811)	NA	NA	NA	NA	NA	NA	NA	No	NA	HPRC,HGSVC,1KG-ONT	No	NA	NA	NA	NA	NA	NA
chr7:157887512	chr7-157887512-allele1623403-178	INS	177	NA	0.0,0.0,0.005952380952380952,0.0,0.0	0.000593574	PTPRN2(5.035e-15, 0.811)	PTPRN2(5.035e-15, 0.811)	NA	NA	NA	NA	NA	NA	NA	No	NA	HPRC,HGSVC,1KG-ONT	No	NA	NA	NA	NA	NA	NA
chr7:157887512	chr7-157887512-allele1623401-194	INS	193	NA	0.0030257186081694403,0.0,0.0,0.0,0.0	0.00520636	PTPRN2(5.035e-15, 0.811)	PTPRN2(5.035e-15, 0.811)	NA	NA	NA	NA	NA	NA	NA	No	NA	HPRC,HGSVC,1KG-ONT	No	NA	NA	NA	NA	NA	NA
chr7:157887512	chr7-157887512-allele1623396-190	INS	189	NA	0.03479576399394856,0.06772334293948126,0.017857142857142856,0.06858846918489066,0.046012269938650305	0.00166438	PTPRN2(5.035e-15, 0.811)	PTPRN2(5.035e-15, 0.811)	NA	NA	NA	NA	NA	NA	NA	No	NA	HPRC,HGSVC,1KG-ONT	No	NA	NA	NA	NA	NA	NA
chr7:157887512	chr7-157887512-allele1623397-177	INS	176	NA	0.0022692889561270802,0.0,0.005952380952380952,0.0,0.0	NA	PTPRN2(5.035e-15, 0.811)	PTPRN2(5.035e-15, 0.811)	NA	NA	NA	NA	NA	NA	NA	No	NA	HPRC,HGSVC,1KG-ONT	No	NA	NA	NA	NA	NA	NA
chr7:157887512	chr7-157887512-allele1623400-179	INS	178	NA	0.0,0.010086455331412104,0.0,0.0,0.0	0.000778337	PTPRN2(5.035e-15, 0.811)	PTPRN2(5.035e-15, 0.811)	NA	NA	NA	NA	NA	NA	NA	No	NA	HPRC,HGSVC,1KG-ONT	No	NA	NA	NA	NA	NA	NA
chr7:157887512	chr7-157887512-allele1623399-178	INS	177	NA	0.02042360060514372,0.001440922190201729,0.0,0.0,0.0	0.0352427	PTPRN2(5.035e-15, 0.811)	PTPRN2(5.035e-15, 0.811)	NA	NA	NA	NA	NA	NA	NA	No	NA	HPRC,HGSVC,1KG-ONT	No	NA	NA	NA	NA	NA	NA
chr7:157887512	chr7-157887512-allele1623398-178	INS	177	NA	0.0030257186081694403,0.005763688760806916,0.06944444444444445,0.0,0.03169734151329243	0.0145348	PTPRN2(5.035e-15, 0.811)	PTPRN2(5.035e-15, 0.811)	NA	NA	NA	NA	NA	NA	NA	No	NA	HPRC,HGSVC,1KG-ONT	No	NA	NA	NA	NA	NA	NA
chr7:157887600	chr7-157887600-allele1623410-158	INS	157	NA	0.36838124054462934,0.4495677233429395,0.44742063492063494,0.43538767395626243,0.450920245398773	0.0119212	PTPRN2(5.035e-15, 0.811)	PTPRN2(5.035e-15, 0.811)	NA	NA	NA	NA	NA	NA	NA	No	NA	HPRC,HGSVC,1KG-ONT	No	NA	NA	NA	NA	NA	NA
chr7:157887606	chr7-157887606-allele1623411-169	INS	168	NA	0.0007564296520423601,0.0,0.005952380952380952,0.0,0.0	NA	PTPRN2(5.035e-15, 0.811)	PTPRN2(5.035e-15, 0.811)	NA	NA	NA	NA	NA	NA	NA	No	NA	HPRC,HGSVC,1KG-ONT	No	NA	NA	NA	NA	NA	NA
chr7:157894334	chr7-157894334-allele1623475-187	INS	186	NA	0.0113464447806354,0.07780979827089338,0.0,0.02286282306163022,0.009202453987730062	0.00303238	PTPRN2(5.035e-15, 0.811)	PTPRN2(5.035e-15, 0.811)	NA	NA	NA	NA	NA	NA	NA	No	NA	HPRC	No	NA	NA	NA	NA	NA	NA
chr7:157894341	chr7-157894341-allele1623478-1	DEL	155	NA	0.03479576399394856,0.15994236311239193,0.1636904761904762,0.11530815109343936,0.09202453987730061	0.0468952	PTPRN2(5.035e-15, 0.811)	PTPRN2(5.035e-15, 0.811)	NA	NA	NA	NA	NA	NA	NA	No	NA	No	Yes	NA	NA	NA	NA	NA	NA
chr7:157895130	chr7-157895130-allele1623493-63	INS	62	NA	0.0,0.0,0.0,0.002982107355864811,0.003067484662576687	0.000593574	PTPRN2(5.035e-15, 0.811)	PTPRN2(5.035e-15, 0.811)	NA	NA	NA	NA	NA	NA	NA	No	NA	No	No	NA	NA	NA	NA	NA	NA
chr7:157895164	chr7-157895164-allele1623494-94	INS	93	NA	0.0226928895612708,0.001440922190201729,0.0,0.0,0.0	0.039386	PTPRN2(5.035e-15, 0.811)	PTPRN2(5.035e-15, 0.811)	NA	NA	NA	NA	NA	NA	NA	No	NA	HPRC,HGSVC,1KG-ONT	No	NA	NA	NA	NA	NA	NA
chr7:157895285	chr7-157895285-allele1623497-1	DEL	93	NA	0.07337367624810892,0.002881844380403458,0.0,0.0019880715705765406,0.0	0.121916	PTPRN2(5.035e-15, 0.811)	PTPRN2(5.035e-15, 0.811)	NA	NA	NA	NA	NA	NA	NA	No	NA	HPRC,HGSVC,1KG-ONT	No	NA	NA	NA	NA	NA	NA
chr7:157896084	chr7-157896084-allele1623515-1	DEL	81	NA	0.12556732223903178,0.01440922190201729,0.0,0.0009940357852882703,0.0010224948875255625	0.192131	PTPRN2(5.035e-15, 0.811)	PTPRN2(5.035e-15, 0.811)	NA	NA	NA	NA	NA	NA	NA	No	NA	HPRC,HGSVC,1KG-ONT	No	NA	NA	NA	NA	NA	NA
chr7:157896416	chr7-157896416-allele1623522-65	INS	64	NA	0.12405446293494705,0.24495677233429394,0.14087301587301587,0.10039761431411531,0.1083844580777096	0.000637536	PTPRN2(5.035e-15, 0.811)	PTPRN2(5.035e-15, 0.811)	NA	NA	NA	NA	NA	NA	NA	No	NA	HPRC,HGSVC,1KG-ONT	No	NA	NA	NA	NA	NA	NA
chr7:157896446	chr7-157896446-allele1623525-1	DEL	64	NA	0.0015128593040847202,0.0,0.0,0.0,0.002044989775051125	7.61513e-05	PTPRN2(5.035e-15, 0.811)	PTPRN2(5.035e-15, 0.811)	NA	NA	NA	NA	NA	NA	NA	No	NA	HPRC,HGSVC,1KG-ONT	No	NA	NA	NA	NA	NA	NA
chr7:157896446	chr7-157896446-allele1623524-129	INS	128	NA	0.009077155824508321,0.0,0.0,0.0,0.0	0.0165556	PTPRN2(5.035e-15, 0.811)	PTPRN2(5.035e-15, 0.811)	NA	NA	NA	NA	NA	NA	NA	No	NA	HPRC,HGSVC	No	NA	NA	NA	NA	NA	NA
chr7:157896509	chr7-157896509-allele1623529-65	INS	64	NA	0.0015128593040847202,0.01585014409221902,0.030753968253968252,0.0019880715705765406,0.0	0.00528633	PTPRN2(5.035e-15, 0.811)	PTPRN2(5.035e-15, 0.811)	NA	NA	NA	NA	NA	NA	NA	No	NA	HPRC,HGSVC,1KG-ONT	No	NA	NA	NA	NA	NA	NA
chr7:157896562	chr7-157896562-allele1623531-1	DEL	64	NA	0.03555219364599092,0.007204610951008645,0.0,0.0009940357852882703,0.0010224948875255625	0.0509342	PTPRN2(5.035e-15, 0.811)	PTPRN2(5.035e-15, 0.811)	NA	NA	NA	NA	NA	NA	NA	No	NA	HPRC,HGSVC,1KG-ONT	No	NA	NA	NA	NA	NA	NA
chr7:157901701	chr7-157901701-allele1623588-1	DEL	216	NA	0.01059001512859304,0.0,0.0,0.0,0.006134969325153374	0.00942823	PTPRN2(5.035e-15, 0.811)	PTPRN2(5.035e-15, 0.811)	NA	NA	NA	NA	NA	NA	NA	No	NA	HPRC,HGSVC	No	NA	NA	NA	NA	NA	NA
chr7:157901701	chr7-157901701-allele1623587-1	DEL	180	NA	0.02042360060514372,0.001440922190201729,0.0,0.0,0.0	0.0352427	PTPRN2(5.035e-15, 0.811)	PTPRN2(5.035e-15, 0.811)	NA	NA	NA	NA	NA	NA	NA	No	NA	HPRC,HGSVC	No	NA	NA	NA	NA	NA	NA
chr7:157901701	chr7-157901701-allele1623586-1	DEL	72	NA	0.1422087745839637,0.3371757925072046,0.4930555555555556,0.4990059642147117,0.37321063394683024	0.165723	PTPRN2(5.035e-15, 0.811)	PTPRN2(5.035e-15, 0.811)	NA	NA	NA	NA	NA	NA	NA	No	NA	HPRC,HGSVC	Yes	NA	NA	NA	NA	NA	NA
chr7:157901741	chr7-157901741-allele1623593-1	DEL	108	NA	0.4031770045385779,0.3659942363112392,0.2777777777777778,0.17992047713717693,0.11247443762781185	0.0770217	PTPRN2(5.035e-15, 0.811)	PTPRN2(5.035e-15, 0.811)	NA	NA	NA	NA	NA	NA	NA	No	NA	HPRC,HGSVC,1KG-ONT	Yes	NA	NA	NA	NA	NA	NA
chr7:157901832	chr7-157901832-allele1623602-1	DEL	101	NA	0.0007564296520423601,0.0,0.0,0.002982107355864811,0.0	NA	PTPRN2(5.035e-15, 0.811)	PTPRN2(5.035e-15, 0.811)	NA	NA	NA	NA	NA	NA	NA	No	NA	HPRC,HGSVC,1KG-ONT	No	NA	NA	NA	NA	NA	NA
chr7:157901849	chr7-157901849-allele1623604-73	INS	72	NA	0.029500756429652043,0.0,0.0,0.0,0.0	0.0539756	PTPRN2(5.035e-15, 0.811)	PTPRN2(5.035e-15, 0.811)	NA	NA	NA	NA	NA	NA	NA	No	NA	HPRC,HGSVC,1KG-ONT	No	NA	NA	NA	NA	NA	NA
chr7:157902327	chr7-157902327-allele1623619-69	INS	68	NA	0.0030257186081694403,0.004322766570605188,0.1736111111111111,0.0019880715705765406,0.03067484662576687	0.0342398	PTPRN2(5.035e-15, 0.811)	PTPRN2(5.035e-15, 0.811)	NA	NA	NA	NA	NA	NA	NA	No	NA	HPRC,HGSVC,1KG-ONT	No	NA	NA	NA	NA	NA	NA
chr7:157902327	chr7-157902327-allele1623620-137	INS	136	NA	0.015128593040847202,0.001440922190201729,0.0,0.0,0.0	0.0255203	PTPRN2(5.035e-15, 0.811)	PTPRN2(5.035e-15, 0.811)	NA	NA	NA	NA	NA	NA	NA	No	NA	HPRC,HGSVC	No	NA	NA	NA	NA	NA	NA
chr7:157902327	chr7-157902327-allele1623618-69	INS	68	NA	0.3267776096822995,0.037463976945244955,0.012896825396825396,0.007952286282306162,0.005112474437627812	0.416827	PTPRN2(5.035e-15, 0.811)	PTPRN2(5.035e-15, 0.811)	NA	NA	NA	NA	NA	NA	NA	No	NA	HPRC,HGSVC,1KG-ONT	No	NA	NA	NA	NA	NA	NA
chr7:157902357	chr7-157902357-allele1623621-1	DEL	204	NA	0.007564296520423601,0.001440922190201729,0.00496031746031746,0.0,0.0	0.0050063	PTPRN2(5.035e-15, 0.811)	PTPRN2(5.035e-15, 0.811)	NA	NA	NA	NA	NA	NA	NA	No	NA	HPRC,HGSVC	Yes	NA	NA	NA	NA	NA	NA
chr7:157902363	chr7-157902363-allele1623622-103	INS	102	NA	0.03177004538577912,0.01729106628242075,0.001984126984126984,0.02286282306163022,0.007157464212678937	0.0110626	PTPRN2(5.035e-15, 0.811)	PTPRN2(5.035e-15, 0.811)	NA	NA	NA	NA	NA	NA	NA	No	NA	HPRC,HGSVC	No	NA	NA	NA	NA	NA	NA
chr7:157902363	chr7-157902363-allele1623623-307	INS	306	NA	0.009833585476550681,0.0,0.0,0.0,0.0	0.0179657	PTPRN2(5.035e-15, 0.811)	PTPRN2(5.035e-15, 0.811)	NA	NA	NA	NA	NA	NA	NA	No	NA	HPRC,HGSVC	No	NA	NA	NA	NA	NA	NA
chr7:157902363	chr7-157902363-allele1623625-375	INS	374	NA	0.01739788199697428,0.005763688760806916,0.0,0.0,0.0	0.0239502	PTPRN2(5.035e-15, 0.811)	PTPRN2(5.035e-15, 0.811)	NA	NA	NA	NA	NA	NA	NA	No	NA	HPRC	No	NA	NA	NA	NA	NA	NA
chr7:157902363	chr7-157902363-allele1623624-205	INS	204	NA	0.0015128593040847202,0.0,0.0,0.0,0.0	0.00234988	PTPRN2(5.035e-15, 0.811)	PTPRN2(5.035e-15, 0.811)	NA	NA	NA	NA	NA	NA	NA	No	NA	HGSVC	No	NA	NA	NA	NA	NA	NA
chr7:157902369	chr7-157902369-allele1623628-69	INS	68	NA	0.01588502269288956,0.001440922190201729,0.0,0.0,0.0	0.0269135	PTPRN2(5.035e-15, 0.811)	PTPRN2(5.035e-15, 0.811)	NA	NA	NA	NA	NA	NA	NA	No	NA	HPRC,HGSVC	No	NA	NA	NA	NA	NA	NA
chr7:157902402	chr7-157902402-allele1623629-137	INS	136	NA	0.10665658093797277,0.23919308357348704,0.2906746031746032,0.36182902584493043,0.17075664621676892	0.0711963	PTPRN2(5.035e-15, 0.811)	PTPRN2(5.035e-15, 0.811)	NA	NA	NA	NA	NA	NA	NA	No	NA	HPRC,HGSVC	No	NA	NA	NA	NA	NA	NA
chr7:157902419	chr7-157902419-allele1623631-1	DEL	102	NA	0.0015128593040847202,0.004322766570605188,0.0,0.0,0.003067484662576687	NA	PTPRN2(5.035e-15, 0.811)	PTPRN2(5.035e-15, 0.811)	NA	NA	NA	NA	NA	NA	NA	No	NA	No	Yes	NA	NA	NA	NA	NA	NA
chr7:157907487	chr7-157907487-allele1623686-1	DEL	123	NA	0.0007564296520423601,0.001440922190201729,0.0,0.006958250497017893,0.0	4.4099e-05	PTPRN2(5.035e-15, 0.811)	PTPRN2(5.035e-15, 0.811)	NA	NA	NA	NA	NA	NA	NA	No	NA	No	No	NA	NA	NA	NA	NA	NA
chr7:157907582	chr7-157907582-allele1623689-294	INS	293	NA	0.0,0.0,0.0,0.002982107355864811,0.0	3.94758e-05	PTPRN2(5.035e-15, 0.811)	PTPRN2(5.035e-15, 0.811)	NA	NA	NA	NA	NA	NA	NA	No	NA	No	No	NA	NA	NA	NA	NA	NA
chr7:157910276	chr7-157910276-allele1623714-1	DEL	84	NA	0.0030257186081694403,0.0,0.0,0.0,0.005112474437627812	0.000263486	PTPRN2(5.035e-15, 0.811)	PTPRN2(5.035e-15, 0.811)	NA	NA	NA	NA	NA	NA	NA	No	NA	No	No	NA	NA	NA	NA	NA	NA
chr7:157916718	chr7-157916718-allele1623758-1	DEL	81	NA	0.11422087745839637,0.01729106628242075,0.0,0.0019880715705765406,0.0	0.170903	PTPRN2(5.035e-15, 0.811)	PTPRN2(5.035e-15, 0.811)	NA	NA	NA	NA	NA	NA	NA	No	NA	HPRC,HGSVC,1KG-ONT	No	NA	NA	NA	NA	NA	NA
chr7:157916769	chr7-157916769-allele1623760-82	INS	81	NA	0.0007564296520423601,0.005763688760806916,0.03571428571428571,0.012922465208747515,0.0	0.00805538	PTPRN2(5.035e-15, 0.811)	PTPRN2(5.035e-15, 0.811)	NA	NA	NA	NA	NA	NA	NA	No	NA	1KG-ONT	No	NA	NA	NA	NA	NA	NA
chr7:157916769	chr7-157916769-allele1623761-325	INS	324	NA	0.0,0.002881844380403458,0.24603174603174602,0.0019880715705765406,0.03374233128834356	0.0533069	PTPRN2(5.035e-15, 0.811)	PTPRN2(5.035e-15, 0.811)	NA	NA	NA	NA	NA	NA	NA	No	NA	HPRC,HGSVC,1KG-ONT	No	NA	NA	NA	NA	NA	NA
chr7:157924907	chr7-157924907-allele1623857-339	INS	338	NA	0.0037821482602118004,0.0,0.0,0.0,0.0	0.00663171	PTPRN2(5.035e-15, 0.811)	PTPRN2(5.035e-15, 0.811)	NA	NA	NA	NA	NA	NA	NA	No	NA	HPRC,HGSVC,1KG-ONT	No	NA	NA	NA	NA	NA	NA
chr7:157924907	chr7-157924907-allele1623850-339	INS	338	NA	0.10363086232980333,0.018731988472622477,0.030753968253968252,0.033797216699801194,0.009202453987730062	0.0711651	PTPRN2(5.035e-15, 0.811)	PTPRN2(5.035e-15, 0.811)	NA	NA	NA	NA	NA	NA	NA	No	NA	HPRC,HGSVC,1KG-ONT	No	NA	NA	NA	NA	NA	NA
chr7:157924907	chr7-157924907-allele1623852-339	INS	338	NA	0.01588502269288956,0.0,0.0,0.0,0.0	0.0291787	PTPRN2(5.035e-15, 0.811)	PTPRN2(5.035e-15, 0.811)	NA	NA	NA	NA	NA	NA	NA	No	NA	HPRC,HGSVC,1KG-ONT	No	NA	NA	NA	NA	NA	NA
chr7:157924907	chr7-157924907-allele1623849-282	INS	281	NA	0.10816944024205749,0.31556195965417866,0.19047619047619047,0.18389662027833,0.1554192229038855	0.0295875	PTPRN2(5.035e-15, 0.811)	PTPRN2(5.035e-15, 0.811)	NA	NA	NA	NA	NA	NA	NA	No	NA	HPRC,HGSVC,1KG-ONT	No	NA	NA	NA	NA	NA	NA
chr7:157924907	chr7-157924907-allele1623853-339	INS	338	NA	0.0015128593040847202,0.0,0.0,0.0,0.0	0.00234988	PTPRN2(5.035e-15, 0.811)	PTPRN2(5.035e-15, 0.811)	NA	NA	NA	NA	NA	NA	NA	No	NA	HPRC,HGSVC,1KG-ONT	No	NA	NA	NA	NA	NA	NA
chr7:157924907	chr7-157924907-allele1623848-563	INS	562	NA	0.01361573373676248,0.002881844380403458,0.011904761904761904,0.0009940357852882703,0.0	0.00642611	PTPRN2(5.035e-15, 0.811)	PTPRN2(5.035e-15, 0.811)	NA	NA	NA	NA	NA	NA	NA	No	NA	HPRC,HGSVC,1KG-ONT	No	NA	NA	NA	NA	NA	NA
chr7:157924907	chr7-157924907-allele1623851-339	INS	338	NA	0.08093797276853253,0.03314121037463977,0.010912698412698412,0.0,0.0	0.0883874	PTPRN2(5.035e-15, 0.811)	PTPRN2(5.035e-15, 0.811)	NA	NA	NA	NA	NA	NA	NA	No	NA	HPRC,HGSVC,1KG-ONT	No	NA	NA	NA	NA	NA	NA
chr7:157924907	chr7-157924907-allele1623854-282	INS	281	NA	0.0015128593040847202,0.0,0.0,0.0,0.0	0.00234988	PTPRN2(5.035e-15, 0.811)	PTPRN2(5.035e-15, 0.811)	NA	NA	NA	NA	NA	NA	NA	No	NA	HPRC,HGSVC,1KG-ONT	No	NA	NA	NA	NA	NA	NA
chr7:157924907	chr7-157924907-allele1623855-282	INS	281	NA	0.0,0.0,0.0,0.0,0.0010224948875255625	NA	PTPRN2(5.035e-15, 0.811)	PTPRN2(5.035e-15, 0.811)	NA	NA	NA	NA	NA	NA	NA	No	NA	HPRC,HGSVC,1KG-ONT	No	NA	NA	NA	NA	NA	NA
chr7:157924964	chr7-157924964-allele1623863-449	INS	448	NA	0.01588502269288956,0.0,0.0,0.0,0.010224948875255624	0.0134487	PTPRN2(5.035e-15, 0.811)	PTPRN2(5.035e-15, 0.811)	NA	NA	NA	NA	NA	NA	NA	No	NA	HPRC,HGSVC,1KG-ONT	No	NA	NA	NA	NA	NA	NA
chr7:157924964	chr7-157924964-allele1623862-506	INS	505	NA	0.07337367624810892,0.004322766570605188,0.0,0.0009940357852882703,0.0	0.121897	PTPRN2(5.035e-15, 0.811)	PTPRN2(5.035e-15, 0.811)	NA	NA	NA	NA	NA	NA	NA	No	NA	HPRC,HGSVC,1KG-ONT	No	NA	NA	NA	NA	NA	NA
chr7:157924964	chr7-157924964-allele1623864-391	INS	390	NA	0.009077155824508321,0.0,0.0,0.0,0.0	0.0165556	PTPRN2(5.035e-15, 0.811)	PTPRN2(5.035e-15, 0.811)	NA	NA	NA	NA	NA	NA	NA	No	NA	HPRC,HGSVC,1KG-ONT	No	NA	NA	NA	NA	NA	NA
chr7:157924964	chr7-157924964-allele1623868-54	INS	53	NA	0.0,0.0,0.006944444444444444,0.0,0.0	0.000778337	PTPRN2(5.035e-15, 0.811)	PTPRN2(5.035e-15, 0.811)	NA	NA	NA	NA	NA	NA	NA	No	NA	HPRC,HGSVC,1KG-ONT	No	NA	NA	NA	NA	NA	NA
chr7:157924964	chr7-157924964-allele1623861-506	INS	505	0.901909	0.16717095310136157,0.5734870317002881,0.5138888888888888,0.5457256461232605,0.3159509202453988	0.182378	PTPRN2(5.035e-15, 0.811)	PTPRN2(5.035e-15, 0.811)	NA	NA	NA	NA	NA	NA	NA	No	NA	HPRC,HGSVC,1KG-ONT	No	NA	Educational attainment (MTAG)(PTPRN2, rs6459818, 3E-8, 0.5953212869008896)	Arthralgia of temporomandibular joint(3.95%, 1.42%, 2.87, [1.14;7.17], 0.024198),Arthropathy of knee joint(7.34%, 4.05%, 1.88, [1.03;3.42], 0.045077),Cervical radiculopathy(9.04%, 5.06%, 1.86, [1.08;3.21], 0.025971),Coronary atherosclerosis(5.08%, 2.23%, 2.35, [1.1;5.04], 0.033535),Hammer toe(3.95%, 1.42%, 2.87, [1.14;7.17], 0.024198),Headache disorder(3.67%, 0.81%, 4.67, [1.51;14.45], 0.004896),Impaired fasting glycemia(6.78%, 3.44%, 2.04, [1.08;3.86], 0.033824),Inflammatory disorder(2.54%, 5.47%, 0.45, [0.21;0.97], 0.039041),Migraine without aura(7.06%, 3.44%, 2.13, [1.13;4.01], 0.023596),Secondary diabetes mellitus(2.54%, 0.61%, 4.27, [1.15;15.89], 0.034259),Senile hyperkeratosis(2.82%, 6.28%, 0.43, [0.21;0.9], 0.022723),Xerostomia(2.82%, 0.81%, 3.56, [1.11;11.45], 0.028809),Cervicitis and endocervicitis(6.32%, 1.94%, 3.41, [1.38;8.43], 0.008117),Submucous leiomyoma of uterus(6.72%, 2.77%, 2.53, [1.14;5.62], 0.026393)	NA	NA	NA
chr7:157924964	chr7-157924964-allele1623867-392	INS	391	NA	0.0007564296520423601,0.0,0.0,0.0,0.0	0.000918741	PTPRN2(5.035e-15, 0.811)	PTPRN2(5.035e-15, 0.811)	NA	NA	NA	NA	NA	NA	NA	No	NA	HPRC,HGSVC,1KG-ONT	No	NA	NA	NA	NA	NA	NA
chr7:157924964	chr7-157924964-allele1623866-392	INS	391	NA	0.01588502269288956,0.0,0.0,0.0,0.006134969325153374	0.0182403	PTPRN2(5.035e-15, 0.811)	PTPRN2(5.035e-15, 0.811)	NA	NA	NA	NA	NA	NA	NA	No	NA	HPRC,HGSVC,1KG-ONT	No	NA	NA	NA	NA	NA	NA
chr7:157924964	chr7-157924964-allele1623865-506	INS	505	NA	0.0045385779122541605,0.0,0.01984126984126984,0.005964214711729622,0.0010224948875255625	NA	PTPRN2(5.035e-15, 0.811)	PTPRN2(5.035e-15, 0.811)	NA	NA	NA	NA	NA	NA	NA	No	NA	HPRC,HGSVC,1KG-ONT	No	NA	NA	NA	NA	NA	NA
chr7:157924964	chr7-157924964-allele1623869-506	INS	505	NA	0.0007564296520423601,0.020172910662824207,0.021825396825396824,0.008946322067594433,0.005112474437627812	0.00751404	PTPRN2(5.035e-15, 0.811)	PTPRN2(5.035e-15, 0.811)	NA	NA	NA	NA	NA	NA	NA	No	NA	HPRC,HGSVC,1KG-ONT	No	NA	NA	NA	NA	NA	NA
chr7:157924964	chr7-157924964-allele1623870-563	INS	562	NA	0.0,0.010086455331412104,0.0,0.0009940357852882703,0.0	0.000963133	PTPRN2(5.035e-15, 0.811)	PTPRN2(5.035e-15, 0.811)	NA	NA	NA	NA	NA	NA	NA	No	NA	HPRC,HGSVC,1KG-ONT	No	NA	NA	NA	NA	NA	NA
chr7:157924964	chr7-157924964-allele1623875-450	INS	449	NA	0.0,0.002881844380403458,0.011904761904761904,0.002982107355864811,0.0	0.00250661	PTPRN2(5.035e-15, 0.811)	PTPRN2(5.035e-15, 0.811)	NA	NA	NA	NA	NA	NA	NA	No	NA	HPRC,HGSVC,1KG-ONT	No	NA	NA	NA	NA	NA	NA
chr7:157924978	chr7-157924978-allele1623877-58	INS	57	NA	0.00680786686838124,0.024495677233429394,0.0,0.0,0.0	NA	PTPRN2(5.035e-15, 0.811)	PTPRN2(5.035e-15, 0.811)	NA	NA	NA	NA	NA	NA	NA	No	NA	HPRC,HGSVC,1KG-ONT	No	NA	NA	NA	NA	NA	NA
chr7:157925021	chr7-157925021-allele1623883-616	INS	615	NA	0.24886535552193645,0.021613832853025938,0.0,0.002982107355864811,0.0010224948875255625	0.358299	PTPRN2(5.035e-15, 0.811)	PTPRN2(5.035e-15, 0.811)	NA	NA	NA	NA	NA	NA	NA	No	NA	HPRC,HGSVC,1KG-ONT	No	NA	NA	NA	NA	NA	NA
chr7:157925021	chr7-157925021-allele1623885-616	INS	615	NA	0.0,0.0,0.0,0.0,0.00408997955010225	0.000224143	PTPRN2(5.035e-15, 0.811)	PTPRN2(5.035e-15, 0.811)	NA	NA	NA	NA	NA	NA	NA	No	NA	HPRC,HGSVC,1KG-ONT	No	NA	NA	NA	NA	NA	NA
chr7:157925021	chr7-157925021-allele1623884-616	INS	615	NA	0.012859304084720122,0.0,0.0,0.0,0.0	0.0235872	PTPRN2(5.035e-15, 0.811)	PTPRN2(5.035e-15, 0.811)	NA	NA	NA	NA	NA	NA	NA	No	NA	HPRC,HGSVC,1KG-ONT	No	NA	NA	NA	NA	NA	NA
chr7:157925078	chr7-157925078-allele1623888-1	DEL	53	NA	0.00832072617246596,0.0,0.0,0.0,0.0	0.0151436	PTPRN2(5.035e-15, 0.811)	PTPRN2(5.035e-15, 0.811)	NA	NA	NA	NA	NA	NA	NA	No	NA	HPRC,1KG-ONT	No	NA	NA	NA	NA	NA	NA
chr7:157925131	chr7-157925131-allele1623893-396	INS	395	NA	0.0022692889561270802,0.0,0.0,0.0,0.00408997955010225	NA	PTPRN2(5.035e-15, 0.811)	PTPRN2(5.035e-15, 0.811)	NA	NA	NA	NA	NA	NA	NA	No	NA	HPRC,HGSVC,1KG-ONT	No	NA	NA	NA	NA	NA	NA
chr7:157925131	chr7-157925131-allele1623894-396	INS	395	NA	0.0,0.0,0.001984126984126984,0.002982107355864811,0.0	0.000408842	PTPRN2(5.035e-15, 0.811)	PTPRN2(5.035e-15, 0.811)	NA	NA	NA	NA	NA	NA	NA	No	NA	HPRC,HGSVC,1KG-ONT	No	NA	NA	NA	NA	NA	NA
chr7:157925254	chr7-157925254-allele1623901-677	INS	676	NA	0.0022692889561270802,0.0,0.0,0.0,0.0	0.00377908	PTPRN2(5.035e-15, 0.811)	PTPRN2(5.035e-15, 0.811)	NA	NA	NA	NA	NA	NA	NA	No	NA	HPRC,HGSVC,1KG-ONT	No	NA	NA	NA	NA	NA	NA
chr7:157925254	chr7-157925254-allele1623899-396	INS	395	NA	0.06580937972768533,0.11815561959654179,0.000992063492063492,0.2047713717693837,0.1738241308793456	0.0170088	PTPRN2(5.035e-15, 0.811)	PTPRN2(5.035e-15, 0.811)	NA	NA	NA	NA	NA	NA	NA	No	NA	HPRC,HGSVC,1KG-ONT	No	NA	NA	NA	NA	NA	NA
chr7:157925254	chr7-157925254-allele1623900-58	INS	57	NA	0.094553706505295,0.021613832853025938,0.14087301587301587,0.008946322067594433,0.02965235173824131	0.0138519	PTPRN2(5.035e-15, 0.811)	PTPRN2(5.035e-15, 0.811)	NA	NA	NA	NA	NA	NA	NA	No	NA	HPRC,HGSVC,1KG-ONT	No	NA	NA	NA	NA	NA	NA
chr7:157925254	chr7-157925254-allele1623905-58	INS	57	NA	0.00680786686838124,0.0,0.0,0.0,0.0	0.0123139	PTPRN2(5.035e-15, 0.811)	PTPRN2(5.035e-15, 0.811)	NA	NA	NA	NA	NA	NA	NA	No	NA	HPRC,HGSVC,1KG-ONT	No	NA	NA	NA	NA	NA	NA
chr7:157925254	chr7-157925254-allele1623903-115	INS	114	NA	0.0718608169440242,0.01729106628242075,0.0,0.0009940357852882703,0.005112474437627812	0.0952789	PTPRN2(5.035e-15, 0.811)	PTPRN2(5.035e-15, 0.811)	NA	NA	NA	NA	NA	NA	NA	No	NA	HPRC,HGSVC	No	NA	NA	NA	NA	NA	NA
chr7:157925254	chr7-157925254-allele1623906-168	INS	167	NA	0.0022692889561270802,0.0,0.0,0.003976143141153081,0.0	NA	PTPRN2(5.035e-15, 0.811)	PTPRN2(5.035e-15, 0.811)	NA	NA	NA	NA	NA	NA	NA	No	NA	HPRC,HGSVC	No	NA	NA	NA	NA	NA	NA
chr7:157925254	chr7-157925254-allele1623904-282	INS	281	NA	0.0113464447806354,0.0,0.0,0.0,0.002044989775051125	0.0165726	PTPRN2(5.035e-15, 0.811)	PTPRN2(5.035e-15, 0.811)	NA	NA	NA	NA	NA	NA	NA	No	NA	HPRC,HGSVC,1KG-ONT	No	NA	NA	NA	NA	NA	NA
chr7:157925262	chr7-157925262-allele1623912-58	INS	57	NA	0.0,0.007204610951008645,0.14781746031746032,0.0019880715705765406,0.03067484662576687	0.034299	PTPRN2(5.035e-15, 0.811)	PTPRN2(5.035e-15, 0.811)	NA	NA	NA	NA	NA	NA	NA	No	NA	HPRC,HGSVC,1KG-ONT	No	NA	NA	NA	NA	NA	NA
chr7:157925319	chr7-157925319-allele1623915-58	INS	57	NA	0.015128593040847202,0.027377521613832854,0.020833333333333332,0.0009940357852882703,0.0010224948875255625	NA	PTPRN2(5.035e-15, 0.811)	PTPRN2(5.035e-15, 0.811)	NA	NA	NA	NA	NA	NA	NA	No	NA	HPRC,HGSVC,1KG-ONT	No	NA	NA	NA	NA	NA	NA
chr7:157925319	chr7-157925319-allele1623913-59	INS	58	NA	0.0015128593040847202,0.002881844380403458,0.022817460317460316,0.0,0.0010224948875255625	0.00217345	PTPRN2(5.035e-15, 0.811)	PTPRN2(5.035e-15, 0.811)	NA	NA	NA	NA	NA	NA	NA	No	NA	HPRC,HGSVC,1KG-ONT	No	NA	NA	NA	NA	NA	NA
chr7:157926105	chr7-157926105-allele1623928-61	INS	60	NA	0.018910741301059002,0.002881844380403458,0.0248015873015873,0.0,0.003067484662576687	0.00480085	PTPRN2(5.035e-15, 0.811)	PTPRN2(5.035e-15, 0.811)	NA	NA	NA	NA	NA	NA	NA	No	NA	HPRC,HGSVC,1KG-ONT	Yes	NA	NA	NA	NA	NA	NA
chr7:157926105	chr7-157926105-allele1623927-61	INS	60	0.968399	0.68910741301059,0.6844380403458213,0.5803571428571429,0.5795228628230616,0.36298568507157464	0.0427104	PTPRN2(5.035e-15, 0.811)	PTPRN2(5.035e-15, 0.811)	NA	NA	NA	NA	NA	NA	NA	No	NA	HPRC,HGSVC,1KG-ONT	Yes	NA	Educational attainment (MTAG)(PTPRN2, rs6459818, 3E-8, 0.6122231051150849)	Acanthosis nigricans(0.96%, 4.17%, 0.22, [0.07;0.72], 0.018097),Benign neoplasm of sigmoid colon(2.20%, 5.83%, 0.36, [0.15;0.9], 0.033017),Benign paroxysmal positional vertigo(2.61%, 7.50%, 0.33, [0.15;0.75], 0.010974),Blepharitis(2.06%, 5.83%, 0.34, [0.14;0.85], 0.025949),Deficiency of macronutrients(1.24%, 4.17%, 0.29, [0.1;0.87], 0.036146),Disease of liver(4.67%, 10.83%, 0.4, [0.21;0.79], 0.015215),Epilepsy(1.65%, 5.00%, 0.32, [0.12;0.87], 0.030944),Gastroesophageal reflux disease without esophagitis(26.37%, 36.67%, 0.62, [0.41;0.93], 0.027434),Hemorrhage of rectum and anus(6.18%, 11.67%, 0.5, [0.27;0.94], 0.049868),Hemorrhoids(12.77%, 20.00%, 0.59, [0.36;0.96], 0.044404),Hydronephrosis(1.79%, 5.83%, 0.29, [0.12;0.75], 0.015067),Hypertrophic condition of skin(2.88%, 8.33%, 0.33, [0.15;0.71], 0.007154),Hyperuricemia without signs of inflammatory arthritis and tophaceous disease(0.82%, 3.33%, 0.24, [0.07;0.87], 0.040413),Low compliance urinary bladder(1.10%, 5.00%, 0.21, [0.07;0.62], 0.008114),Mild hyperemesis gravidarum(1.37%, 4.17%, 0.32, [0.11;0.95], 0.048229),Respiratory failure(0.69%, 4.17%, 0.16, [0.05;0.56], 0.0073),Varicella(0.69%, 4.17%, 0.16, [0.05;0.56], 0.0073),Vitamin D deficiency(24.31%, 33.33%, 0.64, [0.42;0.97], 0.041946)	NA	NA	NA
chr7:157926125	chr7-157926125-allele1623929-67	INS	66	NA	0.5045385779122542,0.6051873198847262,0.5763888888888888,0.5437375745526839,0.3394683026584867	NA	PTPRN2(5.035e-15, 0.811)	PTPRN2(5.035e-15, 0.811)	NA	NA	NA	NA	NA	NA	NA	No	NA	HPRC,HGSVC,1KG-ONT	Yes	NA	NA	NA	NA	NA	NA
chr7:157927035	chr7-157927035-allele1623948-61	INS	60	NA	0.1308623298033283,0.2478386167146974,0.4037698412698413,0.19483101391650098,0.2065439672801636	0.0488099	PTPRN2(5.035e-15, 0.811)	PTPRN2(5.035e-15, 0.811)	NA	NA	NA	NA	NA	NA	NA	No	NA	HPRC,HGSVC,1KG-ONT	No	NA	NA	NA	NA	NA	NA
chr7:157927065	chr7-157927065-allele1623951-61	INS	60	NA	0.028744326777609682,0.001440922190201729,0.013888888888888888,0.02186878727634195,0.0	0.0111128	PTPRN2(5.035e-15, 0.811)	PTPRN2(5.035e-15, 0.811)	NA	NA	NA	NA	NA	NA	NA	No	NA	HPRC,HGSVC,1KG-ONT	No	NA	NA	NA	NA	NA	NA
chr7:157927066	chr7-157927066-allele1623952-359	INS	358	NA	0.0340393343419062,0.027377521613832854,0.005952380952380952,0.0268389662027833,0.0010224948875255625	0.00948421	PTPRN2(5.035e-15, 0.811)	PTPRN2(5.035e-15, 0.811)	NA	NA	NA	NA	NA	NA	NA	No	NA	HPRC,HGSVC,1KG-ONT	No	NA	NA	NA	NA	NA	NA
chr7:157927066	chr7-157927066-allele1623953-299	INS	298	NA	0.0045385779122541605,0.027377521613832854,0.016865079365079364,0.04572564612326044,0.02965235173824131	0.0136832	PTPRN2(5.035e-15, 0.811)	PTPRN2(5.035e-15, 0.811)	NA	NA	NA	NA	NA	NA	NA	No	NA	HPRC,HGSVC,1KG-ONT	No	NA	NA	NA	NA	NA	NA
chr7:157927066	chr7-157927066-allele1623954-299	INS	298	NA	0.0022692889561270802,0.001440922190201729,0.0,0.004970178926441352,0.0010224948875255625	NA	PTPRN2(5.035e-15, 0.811)	PTPRN2(5.035e-15, 0.811)	NA	NA	NA	NA	NA	NA	NA	No	NA	HPRC,HGSVC,1KG-ONT	No	NA	NA	NA	NA	NA	NA
chr7:157927068	chr7-157927068-allele1623956-1	DEL	120	NA	0.01361573373676248,0.001440922190201729,0.0,0.0,0.016359918200409	0.00528439	PTPRN2(5.035e-15, 0.811)	PTPRN2(5.035e-15, 0.811)	NA	NA	NA	NA	NA	NA	NA	No	NA	HPRC,HGSVC	No	NA	NA	NA	NA	NA	NA
chr7:157927095	chr7-157927095-allele1623962-61	INS	60	NA	0.018154311649016642,0.012968299711815562,0.011904761904761904,0.003976143141153081,0.006134969325153374	0.00385403	PTPRN2(5.035e-15, 0.811)	PTPRN2(5.035e-15, 0.811)	NA	NA	NA	NA	NA	NA	NA	No	NA	HPRC,HGSVC,1KG-ONT	No	NA	NA	NA	NA	NA	NA
chr7:157927132	chr7-157927132-allele1623969-718	INS	717	NA	0.00680786686838124,0.0,0.0,0.0,0.0	0.0123139	PTPRN2(5.035e-15, 0.811)	PTPRN2(5.035e-15, 0.811)	NA	NA	NA	NA	NA	NA	NA	No	NA	1KG-ONT	No	NA	NA	NA	NA	NA	NA
chr7:157927132	chr7-157927132-allele1623972-358	INS	357	NA	0.006051437216338881,0.0,0.0,0.002982107355864811,0.012269938650306749	NA	PTPRN2(5.035e-15, 0.811)	PTPRN2(5.035e-15, 0.811)	NA	NA	NA	NA	NA	NA	NA	No	NA	HPRC,HGSVC,1KG-ONT	No	NA	NA	NA	NA	NA	NA
chr7:157927132	chr7-157927132-allele1623970-301	INS	300	NA	0.014372163388804841,0.023054755043227664,0.006944444444444444,0.02186878727634195,0.024539877300613498	3.06248e-05	PTPRN2(5.035e-15, 0.811)	PTPRN2(5.035e-15, 0.811)	NA	NA	NA	NA	NA	NA	NA	No	NA	HPRC,HGSVC,1KG-ONT	No	NA	NA	NA	NA	NA	NA
chr7:157927132	chr7-157927132-allele1623968-298	INS	297	NA	0.012102874432677761,0.07780979827089338,0.05257936507936508,0.11530815109343936,0.08997955010224949	0.0411391	PTPRN2(5.035e-15, 0.811)	PTPRN2(5.035e-15, 0.811)	NA	NA	NA	NA	NA	NA	NA	No	NA	HPRC,HGSVC,1KG-ONT	No	NA	NA	NA	NA	NA	NA
chr7:157927181	chr7-157927181-allele1623978-61	INS	60	NA	0.0022692889561270802,0.0,0.0,0.0,0.0	0.00377908	PTPRN2(5.035e-15, 0.811)	PTPRN2(5.035e-15, 0.811)	NA	NA	NA	NA	NA	NA	NA	No	NA	HPRC,HGSVC,1KG-ONT	No	NA	NA	NA	NA	NA	NA
chr7:157927208	chr7-157927208-allele1623987-1	DEL	60	NA	0.11875945537065052,0.05187319884726225,0.006944444444444444,0.02584493041749503,0.010224948875255624	0.0985872	PTPRN2(5.035e-15, 0.811)	PTPRN2(5.035e-15, 0.811)	NA	NA	NA	NA	NA	NA	NA	No	NA	HPRC,HGSVC,1KG-ONT	No	NA	NA	NA	NA	NA	NA
chr7:157927209	chr7-157927209-allele1623989-65	INS	64	NA	0.0037821482602118004,0.0345821325648415,0.041666666666666664,0.009940357852882704,0.011247443762781187	0.0102345	PTPRN2(5.035e-15, 0.811)	PTPRN2(5.035e-15, 0.811)	NA	NA	NA	NA	NA	NA	NA	No	NA	HPRC,HGSVC,1KG-ONT	No	NA	NA	NA	NA	NA	NA
chr7:157927215	chr7-157927215-allele1623990-121	INS	120	NA	0.03252647503782148,0.018731988472622477,0.030753968253968252,0.016898608349900597,0.023517382413087935	0.00136674	PTPRN2(5.035e-15, 0.811)	PTPRN2(5.035e-15, 0.811)	NA	NA	NA	NA	NA	NA	NA	No	NA	HPRC,HGSVC	No	NA	NA	NA	NA	NA	NA
chr7:157927248	chr7-157927248-allele1623999-121	INS	120	NA	0.01361573373676248,0.004322766570605188,0.0,0.0,0.0	0.018895	PTPRN2(5.035e-15, 0.811)	PTPRN2(5.035e-15, 0.811)	NA	NA	NA	NA	NA	NA	NA	No	NA	HPRC,HGSVC	No	NA	NA	NA	NA	NA	NA
chr7:157927248	chr7-157927248-allele1624000-121	INS	120	NA	0.01059001512859304,0.0,0.012896825396825396,0.0009940357852882703,0.0	0.00359314	PTPRN2(5.035e-15, 0.811)	PTPRN2(5.035e-15, 0.811)	NA	NA	NA	NA	NA	NA	NA	No	NA	HPRC,HGSVC	No	NA	NA	NA	NA	NA	NA
chr7:157927268	chr7-157927268-allele1624009-61	INS	60	NA	0.0226928895612708,0.01440922190201729,0.031746031746031744,0.011928429423459244,0.002044989775051125	0.00110008	PTPRN2(5.035e-15, 0.811)	PTPRN2(5.035e-15, 0.811)	NA	NA	NA	NA	NA	NA	NA	No	NA	HPRC,HGSVC,1KG-ONT	No	NA	NA	NA	NA	NA	NA
chr7:157927268	chr7-157927268-allele1624007-1	DEL	59	NA	0.08547655068078669,0.01440922190201729,0.0,0.02186878727634195,0.003067484662576687	0.0943394	PTPRN2(5.035e-15, 0.811)	PTPRN2(5.035e-15, 0.811)	NA	NA	NA	NA	NA	NA	NA	No	NA	HPRC,HGSVC,1KG-ONT	No	NA	NA	NA	NA	NA	NA
chr7:157927269	chr7-157927269-allele1624010-179	INS	178	NA	0.01739788199697428,0.001440922190201729,0.007936507936507936,0.002982107355864811,0.005112474437627812	0.00974969	PTPRN2(5.035e-15, 0.811)	PTPRN2(5.035e-15, 0.811)	NA	NA	NA	NA	NA	NA	NA	No	NA	HPRC,HGSVC	Yes	NA	NA	NA	NA	NA	NA
chr7:157927301	chr7-157927301-allele1624013-61	INS	60	NA	0.018154311649016642,0.0,0.00992063492063492,0.007952286282306162,0.00408997955010225	0.00759235	PTPRN2(5.035e-15, 0.811)	PTPRN2(5.035e-15, 0.811)	NA	NA	NA	NA	NA	NA	NA	No	NA	HPRC,HGSVC,1KG-ONT	No	NA	NA	NA	NA	NA	NA
chr7:157927308	chr7-157927308-allele1624018-180	INS	179	NA	0.006051437216338881,0.007204610951008645,0.000992063492063492,0.0,0.0	0.00299231	PTPRN2(5.035e-15, 0.811)	PTPRN2(5.035e-15, 0.811)	NA	NA	NA	NA	NA	NA	NA	No	NA	HPRC,HGSVC	Yes	NA	NA	NA	NA	NA	NA
chr7:157927369	chr7-157927369-allele1624030-120	INS	119	NA	0.03555219364599092,0.024495677233429394,0.028769841269841268,0.007952286282306162,0.023517382413087935	0.00388246	PTPRN2(5.035e-15, 0.811)	PTPRN2(5.035e-15, 0.811)	NA	NA	NA	NA	NA	NA	NA	No	NA	HPRC,HGSVC	No	NA	NA	NA	NA	NA	NA
chr7:157927486	chr7-157927486-allele1624044-180	INS	179	NA	0.04311649016641452,0.005763688760806916,0.000992063492063492,0.007952286282306162,0.00408997955010225	0.0489028	PTPRN2(5.035e-15, 0.811)	PTPRN2(5.035e-15, 0.811)	NA	NA	NA	NA	NA	NA	NA	No	NA	HPRC,HGSVC	Yes	NA	NA	NA	NA	NA	NA
chr7:157927496	chr7-157927496-allele1624045-183	INS	182	NA	0.047655068078668684,0.025936599423631124,0.002976190476190476,0.002982107355864811,0.0010224948875255625	0.0464713	PTPRN2(5.035e-15, 0.811)	PTPRN2(5.035e-15, 0.811)	NA	NA	NA	NA	NA	NA	NA	No	NA	HPRC,HGSVC	Yes	NA	NA	NA	NA	NA	NA
chr7:157927598	chr7-157927598-allele1624056-1	DEL	60	NA	0.0045385779122541605,0.0,0.0,0.0,0.0	0.00805514	PTPRN2(5.035e-15, 0.811)	PTPRN2(5.035e-15, 0.811)	NA	NA	NA	NA	NA	NA	NA	No	NA	HPRC,HGSVC,1KG-ONT	No	NA	NA	NA	NA	NA	NA
chr7:157927604	chr7-157927604-allele1624058-121	INS	120	NA	0.0264750378214826,0.002881844380403458,0.007936507936507936,0.0,0.0	0.0306167	PTPRN2(5.035e-15, 0.811)	PTPRN2(5.035e-15, 0.811)	NA	NA	NA	NA	NA	NA	NA	No	NA	HPRC,HGSVC	No	NA	NA	NA	NA	NA	NA
chr7:157933123	chr7-157933123-allele1624152-71	INS	70	NA	0.0022692889561270802,0.0,0.0,0.003976143141153081,0.0	NA	PTPRN2(5.035e-15, 0.811)	PTPRN2(5.035e-15, 0.811)	NA	NA	NA	NA	NA	NA	enhancer	No	NA	No	No	NA	NA	NA	NA	NA	NA
chr7:157933260	chr7-157933260-allele1624160-1	DEL	68	NA	0.0,0.0,0.012896825396825396,0.0,0.0	0.00180841	PTPRN2(5.035e-15, 0.811)	PTPRN2(5.035e-15, 0.811)	NA	NA	NA	NA	NA	NA	enhancer	No	NA	HPRC,HGSVC,1KG-ONT	No	NA	NA	NA	NA	NA	NA
chr7:157933427	chr7-157933427-allele1624163-103	INS	102	NA	0.0022692889561270802,0.0,0.0,0.0,0.0	0.00377908	PTPRN2(5.035e-15, 0.811)	PTPRN2(5.035e-15, 0.811)	NA	NA	NA	NA	NA	NA	enhancer	No	NA	No	No	NA	NA	NA	NA	NA	NA
chr7:157933570	chr7-157933570-allele1624164-1	DEL	102	NA	0.0,0.0,0.001984126984126984,0.002982107355864811,0.012269938650306749	0.00256718	PTPRN2(5.035e-15, 0.811)	PTPRN2(5.035e-15, 0.811)	NA	NA	NA	NA	NA	NA	enhancer	No	NA	No	No	NA	NA	NA	NA	NA	NA
chr7:157933695	chr7-157933695-allele1624168-634	INS	633	NA	0.00529500756429652,0.0,0.00992063492063492,0.0,0.0	0.000412311	PTPRN2(5.035e-15, 0.811)	PTPRN2(5.035e-15, 0.811)	NA	NA	NA	NA	NA	NA	enhancer	No	NA	No	No	NA	NA	NA	NA	NA	NA
chr7:157933751	chr7-157933751-allele1624169-1	DEL	68	NA	0.036308623298033284,0.25360230547550433,0.2619047619047619,0.3320079522862823,0.18609406952965235	0.141307	PTPRN2(5.035e-15, 0.811)	PTPRN2(5.035e-15, 0.811)	NA	NA	NA	NA	NA	NA	enhancer	No	NA	HPRC,HGSVC,1KG-ONT	No	NA	NA	NA	NA	NA	NA
chr7:157933819	chr7-157933819-allele1624172-235	INS	234	NA	0.0045385779122541605,0.0,0.0,0.007952286282306162,0.0	0.000493235	PTPRN2(5.035e-15, 0.811)	PTPRN2(5.035e-15, 0.811)	NA	NA	NA	NA	NA	NA	enhancer	No	NA	No	No	NA	NA	NA	NA	NA	NA
chr7:157935820	chr7-157935820-allele1624193-81	INS	80	NA	0.01361573373676248,0.001440922190201729,0.0,0.0,0.0	0.0227299	PTPRN2(5.035e-15, 0.811)	PTPRN2(5.035e-15, 0.811)	NA	NA	NA	NA	NA	NA	NA	No	NA	HPRC,HGSVC	No	NA	NA	NA	NA	NA	NA
chr7:157936540	chr7-157936540-allele1624213-117	INS	116	NA	0.009077155824508321,0.001440922190201729,0.0,0.0,0.0	0.0143383	PTPRN2(5.035e-15, 0.811)	PTPRN2(5.035e-15, 0.811)	NA	NA	NA	NA	NA	NA	NA	No	NA	HPRC,HGSVC,1KG-ONT	No	NA	NA	NA	NA	NA	NA
chr7:157936540	chr7-157936540-allele1624211-175	INS	174	NA	0.0015128593040847202,0.005763688760806916,0.0,0.011928429423459244,0.0010224948875255625	0.000758343	PTPRN2(5.035e-15, 0.811)	PTPRN2(5.035e-15, 0.811)	NA	NA	NA	NA	NA	NA	NA	No	NA	No	No	NA	NA	NA	NA	NA	NA
chr7:157936540	chr7-157936540-allele1624212-117	INS	116	NA	0.014372163388804841,0.0,0.0,0.0,0.0	0.0263867	PTPRN2(5.035e-15, 0.811)	PTPRN2(5.035e-15, 0.811)	NA	NA	NA	NA	NA	NA	NA	No	NA	HPRC,HGSVC,1KG-ONT	No	NA	NA	NA	NA	NA	NA
chr7:157936566	chr7-157936566-allele1624215-59	INS	58	NA	0.00680786686838124,0.002881844380403458,0.0,0.020874751491053677,0.02147239263803681	0.000590703	PTPRN2(5.035e-15, 0.811)	PTPRN2(5.035e-15, 0.811)	NA	NA	NA	NA	NA	NA	NA	No	NA	HGSVC,1KG-ONT	No	NA	NA	NA	NA	NA	NA
chr7:157936572	chr7-157936572-allele1624218-1	DEL	58	NA	0.01059001512859304,0.018731988472622477,0.018849206349206348,0.002982107355864811,0.015337423312883436	NA	PTPRN2(5.035e-15, 0.811)	PTPRN2(5.035e-15, 0.811)	NA	NA	NA	NA	NA	NA	NA	No	NA	HGSVC,1KG-ONT	Yes	NA	NA	NA	NA	NA	NA
chr7:157936572	chr7-157936572-allele1624222-291	INS	290	NA	0.0,0.0,0.0,0.0009940357852882703,0.0	NA	PTPRN2(5.035e-15, 0.811)	PTPRN2(5.035e-15, 0.811)	NA	NA	NA	NA	NA	NA	NA	No	NA	1KG-ONT	No	NA	NA	NA	NA	NA	NA
chr7:157936572	chr7-157936572-allele1624216-117	INS	116	NA	0.06127080181543117,0.09221902017291066,0.001984126984126984,0.15606361829025844,0.15439672801635992	0.00917479	PTPRN2(5.035e-15, 0.811)	PTPRN2(5.035e-15, 0.811)	NA	NA	NA	NA	NA	NA	NA	No	NA	HPRC,HGSVC,1KG-ONT	No	NA	NA	NA	NA	NA	NA
chr7:157936572	chr7-157936572-allele1624220-175	INS	174	NA	0.0007564296520423601,0.007204610951008645,0.0,0.017892644135188866,0.0	0.00259388	PTPRN2(5.035e-15, 0.811)	PTPRN2(5.035e-15, 0.811)	NA	NA	NA	NA	NA	NA	NA	No	NA	No	No	NA	NA	NA	NA	NA	NA
chr7:157936646	chr7-157936646-allele1624228-59	INS	58	NA	0.0007564296520423601,0.0,0.0,0.0009940357852882703,0.005112474437627812	NA	PTPRN2(5.035e-15, 0.811)	PTPRN2(5.035e-15, 0.811)	NA	NA	NA	NA	NA	NA	NA	No	NA	HGSVC,1KG-ONT	No	NA	NA	NA	NA	NA	NA
chr7:157936688	chr7-157936688-allele1624233-117	INS	116	NA	0.0045385779122541605,0.001440922190201729,0.0,0.0,0.002044989775051125	0.00334747	PTPRN2(5.035e-15, 0.811)	PTPRN2(5.035e-15, 0.811)	NA	NA	NA	NA	NA	NA	NA	No	NA	HPRC,HGSVC,1KG-ONT	No	NA	NA	NA	NA	NA	NA
chr7:157936688	chr7-157936688-allele1624232-59	INS	58	NA	0.015128593040847202,0.0,0.0,0.0,0.0	0.0277836	PTPRN2(5.035e-15, 0.811)	PTPRN2(5.035e-15, 0.811)	NA	NA	NA	NA	NA	NA	NA	No	NA	HGSVC,1KG-ONT	No	NA	NA	NA	NA	NA	NA
chr7:157936688	chr7-157936688-allele1624234-117	INS	116	NA	0.0,0.0,0.000992063492063492,0.002982107355864811,0.0	0.000224143	PTPRN2(5.035e-15, 0.811)	PTPRN2(5.035e-15, 0.811)	NA	NA	NA	NA	NA	NA	NA	No	NA	HPRC,HGSVC,1KG-ONT	No	NA	NA	NA	NA	NA	NA
chr7:157940497	chr7-157940497-allele1624281-1	DEL	58	NA	0.014372163388804841,0.0,0.00992063492063492,0.0,0.0	0.0111489	PTPRN2(5.035e-15, 0.811)	PTPRN2(5.035e-15, 0.811)	NA	NA	NA	NA	NA	NA	NA	No	NA	No	No	NA	NA	NA	NA	NA	NA
chr7:157940651	chr7-157940651-allele1624287-1	DEL	319	NA	0.02118003025718608,0.0,0.0,0.0,0.0	0.0388924	PTPRN2(5.035e-15, 0.811)	PTPRN2(5.035e-15, 0.811)	NA	NA	NA	NA	NA	NA	NA	No	NA	HPRC,HGSVC	No	NA	NA	NA	NA	NA	NA
chr7:157940655	chr7-157940655-allele1624288-1	DEL	528	NA	0.02042360060514372,0.0,0.0,0.0,0.0	0.0375102	PTPRN2(5.035e-15, 0.811)	PTPRN2(5.035e-15, 0.811)	NA	NA	NA	NA	NA	NA	NA	No	NA	HPRC,1KG-ONT	No	NA	NA	NA	NA	NA	NA
chr7:157940740	chr7-157940740-allele1624302-1	DEL	231	NA	0.4863842662632375,0.3112391930835735,0.45436507936507936,0.19681908548707752,0.20756646216768918	0.0795285	PTPRN2(5.035e-15, 0.811)	PTPRN2(5.035e-15, 0.811)	NA	NA	NA	NA	NA	NA	NA	No	NA	HPRC,HGSVC	No	NA	NA	NA	NA	NA	NA
chr7:157940994	chr7-157940994-allele1624309-1	DEL	89	NA	0.0,0.02881844380403458,0.00496031746031746,0.0019880715705765406,0.0010224948875255625	0.00462902	PTPRN2(5.035e-15, 0.811)	PTPRN2(5.035e-15, 0.811)	NA	NA	NA	NA	NA	NA	NA	No	NA	HPRC,HGSVC	No	NA	NA	NA	NA	NA	NA
chr7:157940994	chr7-157940994-allele1624311-119	INS	118	NA	0.0,0.0,0.0,0.002982107355864811,0.0010224948875255625	0.000224143	PTPRN2(5.035e-15, 0.811)	PTPRN2(5.035e-15, 0.811)	NA	NA	NA	NA	NA	NA	NA	No	NA	HPRC,HGSVC,1KG-ONT	No	NA	NA	NA	NA	NA	NA
chr7:157941059	chr7-157941059-allele1624318-148	INS	147	NA	0.0,0.004322766570605188,0.0,0.0009940357852882703,0.0	0.000224143	PTPRN2(5.035e-15, 0.811)	PTPRN2(5.035e-15, 0.811)	NA	NA	NA	NA	NA	NA	NA	No	NA	HPRC,HGSVC,1KG-ONT	No	NA	NA	NA	NA	NA	NA
chr7:157941083	chr7-157941083-allele1624325-63	INS	62	NA	0.0,0.0,0.0,0.0,0.010224948875255624	0.00133282	PTPRN2(5.035e-15, 0.811)	PTPRN2(5.035e-15, 0.811)	NA	NA	NA	NA	NA	NA	NA	No	NA	No	No	NA	NA	NA	NA	NA	NA
chr7:157941083	chr7-157941083-allele1624322-181	INS	180	NA	0.0007564296520423601,0.004322766570605188,0.001984126984126984,0.0019880715705765406,0.0	NA	PTPRN2(5.035e-15, 0.811)	PTPRN2(5.035e-15, 0.811)	NA	NA	NA	NA	NA	NA	NA	No	NA	HPRC,1KG-ONT	No	NA	NA	NA	NA	NA	NA
chr7:157941092	chr7-157941092-allele1624328-1	DEL	60	NA	0.01664145234493192,0.010086455331412104,0.0,0.013916500994035786,0.003067484662576687	0.00506884	PTPRN2(5.035e-15, 0.811)	PTPRN2(5.035e-15, 0.811)	NA	NA	NA	NA	NA	NA	NA	No	NA	HGSVC,1KG-ONT	No	NA	NA	NA	NA	NA	NA
chr7:157941112	chr7-157941112-allele1624330-63	INS	62	NA	0.0,0.004322766570605188,0.001984126984126984,0.0009940357852882703,0.011247443762781187	0.00262774	PTPRN2(5.035e-15, 0.811)	PTPRN2(5.035e-15, 0.811)	NA	NA	NA	NA	NA	NA	NA	No	NA	No	No	NA	NA	NA	NA	NA	NA
chr7:157941120	chr7-157941120-allele1624333-1	DEL	273	NA	0.5052950075642966,0.3011527377521614,0.44742063492063494,0.18687872763419483,0.20040899795501022	0.102225	PTPRN2(5.035e-15, 0.811)	PTPRN2(5.035e-15, 0.811)	NA	NA	NA	NA	NA	NA	NA	No	NA	HPRC,HGSVC	No	NA	NA	NA	NA	NA	NA
chr7:157941211	chr7-157941211-allele1624337-150	INS	149	NA	0.0015128593040847202,0.01440922190201729,0.0,0.0,0.0010224948875255625	NA	PTPRN2(5.035e-15, 0.811)	PTPRN2(5.035e-15, 0.811)	NA	NA	NA	NA	NA	NA	NA	No	NA	HPRC,HGSVC,1KG-ONT	No	NA	NA	NA	NA	NA	NA
chr7:157941959	chr7-157941959-allele1624362-1	DEL	251	NA	0.0264750378214826,0.007204610951008645,0.0,0.0,0.0	0.0383653	PTPRN2(5.035e-15, 0.811)	PTPRN2(5.035e-15, 0.811)	NA	NA	NA	NA	NA	NA	NA	No	NA	HPRC,HGSVC	No	NA	NA	NA	NA	NA	NA
chr7:157942137	chr7-157942137-allele1624365-1	DEL	56	NA	0.8093797276853253,0.5619596541786743,0.6329365079365079,0.4234592445328032,0.5030674846625767	0.149714	PTPRN2(5.035e-15, 0.811)	PTPRN2(5.035e-15, 0.811)	NA	NA	NA	NA	NA	NA	NA	No	NA	HPRC,HGSVC,1KG-ONT	No	NA	NA	NA	NA	NA	NA
chr7:157952312	chr7-157952312-allele1624497-1	DEL	71	NA	0.0,0.0,0.0,0.006958250497017893,0.003067484662576687	0.00133282	PTPRN2(5.035e-15, 0.811)	PTPRN2(5.035e-15, 0.811)	NA	NA	NA	NA	NA	NA	NA	No	NA	HPRC,HGSVC,1KG-ONT	No	NA	NA	NA	NA	NA	NA
chr7:157952378	chr7-157952378-allele1624502-1	DEL	56	NA	0.007564296520423601,0.007204610951008645,0.02976190476190476,0.017892644135188866,0.022494887525562373	0.00434396	PTPRN2(5.035e-15, 0.811)	PTPRN2(5.035e-15, 0.811)	NA	NA	NA	NA	NA	NA	NA	No	NA	HPRC,HGSVC,1KG-ONT	No	NA	NA	NA	NA	NA	NA
chr7:157952397	chr7-157952397-allele1624506-57	INS	56	NA	0.014372163388804841,0.0,0.0,0.0,0.002044989775051125	0.0220913	PTPRN2(5.035e-15, 0.811)	PTPRN2(5.035e-15, 0.811)	NA	NA	NA	NA	NA	NA	NA	No	NA	HGSVC,1KG-ONT	Yes	NA	NA	NA	NA	NA	NA
chr7:157952422	chr7-157952422-allele1624509-55	INS	54	NA	0.0037821482602118004,0.0,0.003968253968253968,0.003976143141153081,0.0	NA	PTPRN2(5.035e-15, 0.811)	PTPRN2(5.035e-15, 0.811)	NA	NA	NA	NA	NA	NA	NA	No	NA	HGSVC,1KG-ONT	Yes	NA	NA	NA	NA	NA	NA
chr7:157952422	chr7-157952422-allele1624508-1	DEL	54	NA	0.018910741301059002,0.04899135446685879,0.07242063492063493,0.0874751491053678,0.05112474437627812	0.0213587	PTPRN2(5.035e-15, 0.811)	PTPRN2(5.035e-15, 0.811)	NA	NA	NA	NA	NA	NA	NA	No	NA	HPRC,HGSVC,1KG-ONT	No	NA	NA	NA	NA	NA	NA
chr7:157952434	chr7-157952434-allele1624511-72	INS	71	NA	0.0,0.0,0.0,0.0009940357852882703,0.002044989775051125	3.94758e-05	PTPRN2(5.035e-15, 0.811)	PTPRN2(5.035e-15, 0.811)	NA	NA	NA	NA	NA	NA	NA	No	NA	HGSVC,1KG-ONT	Yes	NA	NA	NA	NA	NA	NA
chr7:157954130	chr7-157954130-allele1624530-1	DEL	90	NA	0.4493192133131619,0.29971181556195964,0.5575396825396826,0.1073558648111332,0.24335378323108384	0.0458492	PTPRN2(5.035e-15, 0.811)	PTPRN2(5.035e-15, 0.811)	NA	NA	NA	NA	NA	NA	NA	No	NA	HPRC,HGSVC,1KG-ONT	No	NA	NA	NA	NA	NA	NA
chr7:157954164	chr7-157954164-allele1624533-1	DEL	182	NA	0.0037821482602118004,0.001440922190201729,0.00992063492063492,0.0009940357852882703,0.018404907975460124	0.000797674	PTPRN2(5.035e-15, 0.811)	PTPRN2(5.035e-15, 0.811)	NA	NA	NA	NA	NA	NA	NA	No	NA	No	No	NA	NA	NA	NA	NA	NA
chr7:157954276	chr7-157954276-allele1624547-248	INS	247	NA	0.0007564296520423601,0.0,0.0,0.0,0.0	0.000918741	PTPRN2(5.035e-15, 0.811)	PTPRN2(5.035e-15, 0.811)	NA	NA	NA	NA	NA	NA	NA	No	NA	1KG-ONT	No	NA	NA	NA	NA	NA	NA
chr7:157954421	chr7-157954421-allele1624554-87	INS	86	NA	0.049167927382753406,0.004322766570605188,0.0,0.0,0.0	0.0823921	PTPRN2(5.035e-15, 0.811)	PTPRN2(5.035e-15, 0.811)	NA	NA	NA	NA	NA	NA	NA	No	NA	HPRC,HGSVC,1KG-ONT	No	NA	NA	NA	NA	NA	NA
chr7:157954427	chr7-157954427-allele1624557-94	INS	93	NA	0.05219364599092285,0.004322766570605188,0.0,0.0,0.0	0.0876398	PTPRN2(5.035e-15, 0.811)	PTPRN2(5.035e-15, 0.811)	NA	NA	NA	NA	NA	NA	NA	No	NA	HPRC,HGSVC,1KG-ONT	No	NA	NA	NA	NA	NA	NA
chr7:157954508	chr7-157954508-allele1624560-255	INS	254	NA	0.023449319213313162,0.001440922190201729,0.0,0.0,0.007157464212678937	0.0282456	PTPRN2(5.035e-15, 0.811)	PTPRN2(5.035e-15, 0.811)	NA	NA	NA	NA	NA	NA	NA	No	NA	1KG-ONT	No	NA	NA	NA	NA	NA	NA
chr7:157954508	chr7-157954508-allele1624561-93	INS	92	NA	0.009833585476550681,0.004322766570605188,0.000992063492063492,0.0009940357852882703,0.0	0.00946735	PTPRN2(5.035e-15, 0.811)	PTPRN2(5.035e-15, 0.811)	NA	NA	NA	NA	NA	NA	NA	No	NA	HPRC,HGSVC,1KG-ONT	No	NA	NA	NA	NA	NA	NA
chr7:157972467	chr7-157972467-allele1624773-79	INS	78	NA	0.16036308623298035,0.19164265129682997,0.1974206349206349,0.2524850894632207,0.10736196319018405	0.00196262	PTPRN2(5.035e-15, 0.811)	PTPRN2(5.035e-15, 0.811)	NA	NA	NA	NA	NA	NA	NA	No	NA	HPRC,HGSVC,1KG-ONT	No	NA	NA	NA	NA	NA	NA
chr7:157972626	chr7-157972626-allele1624776-79	INS	78	NA	0.08396369137670197,0.08357348703170028,0.1378968253968254,0.12226640159045726,0.08077709611451943	0.00259575	PTPRN2(5.035e-15, 0.811)	PTPRN2(5.035e-15, 0.811)	NA	NA	NA	NA	NA	NA	NA	No	NA	HPRC,HGSVC,1KG-ONT	No	NA	NA	NA	NA	NA	NA
chr7:157972626	chr7-157972626-allele1624775-79	INS	78	NA	0.0226928895612708,0.018731988472622477,0.0,0.010934393638170975,0.006134969325153374	0.00829427	PTPRN2(5.035e-15, 0.811)	PTPRN2(5.035e-15, 0.811)	NA	NA	NA	NA	NA	NA	NA	No	NA	HPRC,HGSVC,1KG-ONT	No	NA	NA	NA	NA	NA	NA
chr7:157972626	chr7-157972626-allele1624778-79	INS	78	NA	0.012859304084720122,0.018731988472622477,0.000992063492063492,0.02286282306163022,0.007157464212678937	NA	PTPRN2(5.035e-15, 0.811)	PTPRN2(5.035e-15, 0.811)	NA	NA	NA	NA	NA	NA	NA	No	NA	HPRC,HGSVC,1KG-ONT	No	NA	NA	NA	NA	NA	NA
chr7:157972739	chr7-157972739-allele1624786-118	INS	117	NA	0.04462934947049924,0.03025936599423631,0.044642857142857144,0.008946322067594433,0.007157464212678937	0.00850765	PTPRN2(5.035e-15, 0.811)	PTPRN2(5.035e-15, 0.811)	NA	NA	NA	NA	NA	NA	NA	No	NA	HPRC,HGSVC,1KG-ONT	No	NA	NA	NA	NA	NA	NA
chr7:157972740	chr7-157972740-allele1624790-79	INS	78	NA	0.0,0.004322766570605188,0.017857142857142856,0.009940357852882704,0.0	0.00498968	PTPRN2(5.035e-15, 0.811)	PTPRN2(5.035e-15, 0.811)	NA	NA	NA	NA	NA	NA	NA	No	NA	HPRC,HGSVC,1KG-ONT	No	NA	NA	NA	NA	NA	NA
chr7:157972760	chr7-157972760-allele1624797-79	INS	78	NA	0.0,0.01585014409221902,0.001984126984126984,0.0,0.0	0.00180841	PTPRN2(5.035e-15, 0.811)	PTPRN2(5.035e-15, 0.811)	NA	NA	NA	NA	NA	NA	NA	No	NA	HPRC,HGSVC,1KG-ONT	No	NA	NA	NA	NA	NA	NA
chr7:157972760	chr7-157972760-allele1624796-118	INS	117	NA	0.0,0.0,0.003968253968253968,0.0,0.0	0.000224143	PTPRN2(5.035e-15, 0.811)	PTPRN2(5.035e-15, 0.811)	NA	NA	NA	NA	NA	NA	NA	No	NA	HPRC,HGSVC,1KG-ONT	No	NA	NA	NA	NA	NA	NA
chr7:157972760	chr7-157972760-allele1624793-118	INS	117	NA	0.006051437216338881,0.03025936599423631,0.10119047619047619,0.06063618290258449,0.17484662576687116	0.0579345	PTPRN2(5.035e-15, 0.811)	PTPRN2(5.035e-15, 0.811)	NA	NA	NA	NA	NA	NA	NA	No	NA	HPRC,HGSVC,1KG-ONT	No	NA	NA	NA	NA	NA	NA
chr7:157972772	chr7-157972772-allele1624799-80	INS	79	NA	0.0,0.0,0.0,0.0,0.0010224948875255625	NA	PTPRN2(5.035e-15, 0.811)	PTPRN2(5.035e-15, 0.811)	NA	NA	NA	NA	NA	NA	NA	No	NA	HPRC,HGSVC,1KG-ONT	No	NA	NA	NA	NA	NA	NA
chr7:157976427	chr7-157976427-allele1624857-1	DEL	2888	NA	0.0007564296520423601,0.0,0.0,0.0019880715705765406,0.0010224948875255625	NA	PTPRN2(5.035e-15, 0.811)	PTPRN2(5.035e-15, 0.811)	NA	NA	NA	NA	NA	NA	NA	No	NA	HPRC,1KG-ONT	Yes	NA	NA	NA	NA	NA	NA
chr7:157977513	chr7-157977513-allele1624867-1	DEL	71	NA	0.0030257186081694403,0.0,0.0,0.0,0.0	0.00520636	PTPRN2(5.035e-15, 0.811)	PTPRN2(5.035e-15, 0.811)	NA	NA	NA	NA	NA	NA	NA	No	NA	No	Yes	NA	NA	NA	NA	NA	NA
chr7:157980903	chr7-157980903-allele1624889-1	DEL	60	NA	0.0,0.002881844380403458,0.0,0.0,0.0010224948875255625	3.94758e-05	PTPRN2(5.035e-15, 0.811)	PTPRN2(5.035e-15, 0.811)	NA	NA	NA	NA	NA	NA	NA	No	NA	HPRC,HGSVC,1KG-ONT	No	NA	NA	NA	NA	NA	NA
chr7:157981314	chr7-157981314-allele1624898-1	DEL	70	NA	0.0340393343419062,0.004322766570605188,0.0,0.0,0.0	0.0556653	PTPRN2(5.035e-15, 0.811)	PTPRN2(5.035e-15, 0.811)	NA	NA	NA	NA	NA	NA	NA	No	NA	HPRC,HGSVC,1KG-ONT	No	NA	NA	NA	NA	NA	NA
chr7:157982060	chr7-157982060-allele1624916-1	DEL	53	NA	0.0,0.0,0.0,0.002982107355864811,0.0010224948875255625	0.000224143	PTPRN2(5.035e-15, 0.811)	PTPRN2(5.035e-15, 0.811)	NA	NA	NA	NA	NA	NA	NA	No	NA	HPRC,HGSVC,1KG-ONT	No	NA	NA	NA	NA	NA	NA
chr7:157982134	chr7-157982134-allele1624919-1	DEL	575	NA	0.0007564296520423601,0.001440922190201729,0.0,0.0,0.0	NA	PTPRN2(5.035e-15, 0.811)	PTPRN2(5.035e-15, 0.811)	NA	NA	NA	NA	NA	NA	NA	No	NA	HPRC,HGSVC,1KG-ONT	No	NA	NA	NA	NA	NA	NA
chr7:157982145	chr7-157982145-allele1624924-419	INS	418	NA	0.009833585476550681,0.001440922190201729,0.0,0.0009940357852882703,0.002044989775051125	0.0107305	PTPRN2(5.035e-15, 0.811)	PTPRN2(5.035e-15, 0.811)	NA	NA	NA	NA	NA	NA	NA	No	NA	HGSVC	Yes	NA	NA	NA	NA	NA	NA
chr7:157982165	chr7-157982165-allele1624927-105	INS	104	NA	0.0007564296520423601,0.001440922190201729,0.0,0.0019880715705765406,0.0	NA	PTPRN2(5.035e-15, 0.811)	PTPRN2(5.035e-15, 0.811)	NA	NA	NA	NA	NA	NA	NA	No	NA	HPRC,HGSVC,1KG-ONT	No	NA	NA	NA	NA	NA	NA
chr7:157982166	chr7-157982166-allele1624928-1	DEL	105	NA	0.0,0.0,0.0,0.005964214711729622,0.005112474437627812	0.00142414	PTPRN2(5.035e-15, 0.811)	PTPRN2(5.035e-15, 0.811)	NA	NA	NA	NA	NA	NA	NA	No	NA	HPRC,HGSVC	No	NA	NA	NA	NA	NA	NA
chr7:157982169	chr7-157982169-allele1624930-1	DEL	418	NA	0.0022692889561270802,0.0,0.0,0.0,0.0	0.00377908	PTPRN2(5.035e-15, 0.811)	PTPRN2(5.035e-15, 0.811)	NA	NA	NA	NA	NA	NA	NA	No	NA	HPRC,HGSVC	No	NA	NA	NA	NA	NA	NA
chr7:157982189	chr7-157982189-allele1624935-54	INS	53	NA	0.0,0.0,0.015873015873015872,0.0,0.0	0.00231396	PTPRN2(5.035e-15, 0.811)	PTPRN2(5.035e-15, 0.811)	NA	NA	NA	NA	NA	NA	NA	No	NA	HPRC,HGSVC	No	NA	NA	NA	NA	NA	NA
chr7:157982190	chr7-157982190-allele1624936-55	INS	54	NA	0.01059001512859304,0.001440922190201729,0.00992063492063492,0.0,0.002044989775051125	0.00405452	PTPRN2(5.035e-15, 0.811)	PTPRN2(5.035e-15, 0.811)	NA	NA	NA	NA	NA	NA	NA	No	NA	HPRC,HGSVC	No	NA	NA	NA	NA	NA	NA
chr7:157982205	chr7-157982205-allele1624942-55	INS	54	NA	0.02042360060514372,0.001440922190201729,0.007936507936507936,0.0,0.0	0.0218519	PTPRN2(5.035e-15, 0.811)	PTPRN2(5.035e-15, 0.811)	NA	NA	NA	NA	NA	NA	NA	No	NA	HPRC,HGSVC	No	NA	NA	NA	NA	NA	NA
chr7:157982219	chr7-157982219-allele1624949-107	INS	106	NA	0.059001512859304085,0.002881844380403458,0.007936507936507936,0.0,0.0	0.0864465	PTPRN2(5.035e-15, 0.811)	PTPRN2(5.035e-15, 0.811)	NA	NA	NA	NA	NA	NA	NA	No	NA	HPRC,HGSVC,1KG-ONT	No	NA	NA	NA	NA	NA	NA
chr7:157982250	chr7-157982250-allele1624959-160	INS	159	NA	0.0015128593040847202,0.0,0.000992063492063492,0.0019880715705765406,0.0	NA	PTPRN2(5.035e-15, 0.811)	PTPRN2(5.035e-15, 0.811)	NA	NA	NA	NA	NA	NA	NA	No	NA	HGSVC,1KG-ONT	No	NA	NA	NA	NA	NA	NA
chr7:157982257	chr7-157982257-allele1624962-1	DEL	52	NA	0.06580937972768533,0.06340057636887608,0.015873015873015872,0.0705765407554672,0.10224948875255624	NA	PTPRN2(5.035e-15, 0.811)	PTPRN2(5.035e-15, 0.811)	NA	NA	NA	NA	NA	NA	NA	No	NA	HPRC,HGSVC,1KG-ONT	No	NA	NA	NA	NA	NA	NA
chr7:157982271	chr7-157982271-allele1624964-1	DEL	51	NA	0.0,0.001440922190201729,0.0,0.0009940357852882703,0.0	NA	PTPRN2(5.035e-15, 0.811)	PTPRN2(5.035e-15, 0.811)	NA	NA	NA	NA	NA	NA	NA	No	NA	HPRC,HGSVC,1KG-ONT	No	NA	NA	NA	NA	NA	NA
chr7:157982309	chr7-157982309-allele1624965-53	INS	52	NA	0.0007564296520423601,0.0,0.000992063492063492,0.0009940357852882703,0.0010224948875255625	NA	PTPRN2(5.035e-15, 0.811)	PTPRN2(5.035e-15, 0.811)	NA	NA	NA	NA	NA	NA	NA	No	NA	HPRC,HGSVC	No	NA	NA	NA	NA	NA	NA
chr7:157982623	chr7-157982623-allele1625014-53	INS	52	NA	0.0015128593040847202,0.0,0.0,0.0,0.0	0.00234988	PTPRN2(5.035e-15, 0.811)	PTPRN2(5.035e-15, 0.811)	NA	NA	NA	NA	NA	NA	NA	No	NA	HPRC,HGSVC	No	NA	NA	NA	NA	NA	NA
chr7:157982720	chr7-157982720-allele1625033-53	INS	52	NA	0.0007564296520423601,0.0,0.0,0.0,0.0	0.000918741	PTPRN2(5.035e-15, 0.811)	PTPRN2(5.035e-15, 0.811)	NA	NA	NA	NA	NA	NA	NA	No	NA	HPRC,HGSVC	No	NA	NA	NA	NA	NA	NA
chr7:157982926	chr7-157982926-allele1625051-1	DEL	53	NA	0.09757942511346444,0.06340057636887608,0.10813492063492064,0.017892644135188866,0.03783231083844581	0.0128769	PTPRN2(5.035e-15, 0.811)	PTPRN2(5.035e-15, 0.811)	NA	NA	NA	NA	NA	NA	NA	No	NA	HPRC,HGSVC,1KG-ONT	No	NA	NA	NA	NA	NA	NA
chr7:157983052	chr7-157983052-allele1625063-55	INS	54	NA	0.0022692889561270802,0.004322766570605188,0.016865079365079364,0.0019880715705765406,0.0	0.000741796	PTPRN2(5.035e-15, 0.811)	PTPRN2(5.035e-15, 0.811)	NA	NA	NA	NA	NA	NA	NA	No	NA	HGSVC	No	NA	NA	NA	NA	NA	NA
chr7:157983061	chr7-157983061-allele1625066-106	INS	105	NA	0.0015128593040847202,0.002881844380403458,0.0,0.006958250497017893,0.006134969325153374	0.000453666	PTPRN2(5.035e-15, 0.811)	PTPRN2(5.035e-15, 0.811)	NA	NA	NA	NA	NA	NA	NA	No	NA	No	No	NA	NA	NA	NA	NA	NA
chr7:157983077	chr7-157983077-allele1625068-1	DEL	53	NA	0.0007564296520423601,0.0,0.0,0.0,0.0	0.000918741	PTPRN2(5.035e-15, 0.811)	PTPRN2(5.035e-15, 0.811)	NA	NA	NA	NA	NA	NA	NA	No	NA	HPRC,HGSVC,1KG-ONT	No	NA	NA	NA	NA	NA	NA
chr7:157983138	chr7-157983138-allele1625077-357	INS	356	NA	0.0022692889561270802,0.0,0.023809523809523808,0.0009940357852882703,0.0	0.00109841	PTPRN2(5.035e-15, 0.811)	PTPRN2(5.035e-15, 0.811)	NA	NA	NA	NA	NA	NA	NA	No	NA	HPRC,HGSVC,1KG-ONT	No	NA	NA	NA	NA	NA	NA
chr7:157983138	chr7-157983138-allele1625076-317	INS	316	NA	0.0045385779122541605,0.0,0.002976190476190476,0.0009940357852882703,0.0	0.00247593	PTPRN2(5.035e-15, 0.811)	PTPRN2(5.035e-15, 0.811)	NA	NA	NA	NA	NA	NA	NA	No	NA	HPRC,HGSVC,1KG-ONT	No	NA	NA	NA	NA	NA	NA
chr7:157983138	chr7-157983138-allele1625082-316	INS	315	NA	0.0007564296520423601,0.0,0.0,0.0,0.0	0.000918741	PTPRN2(5.035e-15, 0.811)	PTPRN2(5.035e-15, 0.811)	NA	NA	NA	NA	NA	NA	NA	No	NA	HPRC,HGSVC,1KG-ONT	No	NA	NA	NA	NA	NA	NA
chr7:157983138	chr7-157983138-allele1625085-371	INS	370	NA	0.0007564296520423601,0.0,0.0,0.0,0.0	0.000918741	PTPRN2(5.035e-15, 0.811)	PTPRN2(5.035e-15, 0.811)	NA	NA	NA	NA	NA	NA	NA	No	NA	HPRC,HGSVC,1KG-ONT	No	NA	NA	NA	NA	NA	NA
chr7:157983138	chr7-157983138-allele1625078-317	INS	316	NA	0.006051437216338881,0.0,0.0,0.0,0.0	0.0108963	PTPRN2(5.035e-15, 0.811)	PTPRN2(5.035e-15, 0.811)	NA	NA	NA	NA	NA	NA	NA	No	NA	HPRC,HGSVC,1KG-ONT	No	NA	NA	NA	NA	NA	NA
chr7:157983138	chr7-157983138-allele1625084-317	INS	316	NA	0.0,0.001440922190201729,0.0,0.0009940357852882703,0.0	NA	PTPRN2(5.035e-15, 0.811)	PTPRN2(5.035e-15, 0.811)	NA	NA	NA	NA	NA	NA	NA	No	NA	HPRC,HGSVC,1KG-ONT	No	NA	NA	NA	NA	NA	NA
chr7:157983138	chr7-157983138-allele1625075-317	INS	316	NA	0.0037821482602118004,0.020172910662824207,0.015873015873015872,0.018886679920477135,0.0010224948875255625	0.00383202	PTPRN2(5.035e-15, 0.811)	PTPRN2(5.035e-15, 0.811)	NA	NA	NA	NA	NA	NA	NA	No	NA	HPRC,HGSVC,1KG-ONT	No	NA	NA	NA	NA	NA	NA
chr7:157983164	chr7-157983164-allele1625088-1	DEL	56	NA	0.0,0.004322766570605188,0.0,0.0,0.0	3.94758e-05	PTPRN2(5.035e-15, 0.811)	PTPRN2(5.035e-15, 0.811)	NA	NA	NA	NA	NA	NA	NA	No	NA	HPRC,HGSVC,1KG-ONT	No	NA	NA	NA	NA	NA	NA
chr7:157983182	chr7-157983182-allele1625089-317	INS	316	NA	0.13993948562783662,0.008645533141210375,0.0,0.003976143141153081,0.0	0.217684	PTPRN2(5.035e-15, 0.811)	PTPRN2(5.035e-15, 0.811)	NA	NA	NA	NA	NA	NA	NA	No	NA	HPRC,HGSVC,1KG-ONT	No	NA	NA	NA	NA	NA	NA
chr7:157983191	chr7-157983191-allele1625093-264	INS	263	NA	0.5537065052950075,0.69164265129683,0.6726190476190477,0.6699801192842942,0.6012269938650306	0.0218367	PTPRN2(5.035e-15, 0.811)	PTPRN2(5.035e-15, 0.811)	NA	NA	NA	NA	NA	NA	NA	No	NA	HPRC,HGSVC,1KG-ONT	No	NA	NA	NA	NA	NA	NA
chr7:157983274	chr7-157983274-allele1625095-1	DEL	51	NA	0.0037821482602118004,0.007204610951008645,0.001984126984126984,0.008946322067594433,0.005112474437627812	NA	PTPRN2(5.035e-15, 0.811)	PTPRN2(5.035e-15, 0.811)	NA	NA	NA	NA	NA	NA	NA	No	NA	HPRC,HGSVC,1KG-ONT	No	NA	NA	NA	NA	NA	NA
chr7:157984270	chr7-157984270-allele1625110-177	INS	176	NA	0.0045385779122541605,0.0,0.000992063492063492,0.0,0.0	0.00598883	PTPRN2(5.035e-15, 0.811)	PTPRN2(5.035e-15, 0.811)	NA	NA	NA	NA	NA	NA	NA	No	NA	HPRC,HGSVC,1KG-ONT	No	NA	NA	NA	NA	NA	NA
chr7:157984270	chr7-157984270-allele1625108-70	INS	69	NA	0.0037821482602118004,0.03314121037463977,0.05555555555555555,0.040755467196819085,0.09202453987730061	0.033235	PTPRN2(5.035e-15, 0.811)	PTPRN2(5.035e-15, 0.811)	NA	NA	NA	NA	NA	NA	NA	No	NA	HPRC,HGSVC	No	NA	NA	NA	NA	NA	NA
chr7:157984270	chr7-157984270-allele1625111-156	INS	155	NA	0.0007564296520423601,0.0,0.0,0.0,0.0	0.000918741	PTPRN2(5.035e-15, 0.811)	PTPRN2(5.035e-15, 0.811)	NA	NA	NA	NA	NA	NA	NA	No	NA	HPRC,HGSVC,1KG-ONT	No	NA	NA	NA	NA	NA	NA
chr7:157984270	chr7-157984270-allele1625109-92	INS	91	NA	0.0,0.0,0.0,0.004970178926441352,0.00408997955010225	0.00114796	PTPRN2(5.035e-15, 0.811)	PTPRN2(5.035e-15, 0.811)	NA	NA	NA	NA	NA	NA	NA	No	NA	HPRC,HGSVC	No	NA	NA	NA	NA	NA	NA
chr7:157984358	chr7-157984358-allele1625128-61	INS	60	NA	0.009077155824508321,0.007204610951008645,0.0,0.0,0.003067484662576687	0.0054672	PTPRN2(5.035e-15, 0.811)	PTPRN2(5.035e-15, 0.811)	NA	NA	NA	NA	NA	NA	NA	No	NA	HPRC,HGSVC	Yes	NA	NA	NA	NA	NA	NA
chr7:157984358	chr7-157984358-allele1625129-80	INS	79	NA	0.0015128593040847202,0.0,0.0,0.0,0.0	0.00234988	PTPRN2(5.035e-15, 0.811)	PTPRN2(5.035e-15, 0.811)	NA	NA	NA	NA	NA	NA	NA	No	NA	HPRC,HGSVC	Yes	NA	NA	NA	NA	NA	NA
chr7:157984358	chr7-157984358-allele1625133-79	INS	78	NA	0.0022692889561270802,0.001440922190201729,0.0,0.0,0.0	0.0019853	PTPRN2(5.035e-15, 0.811)	PTPRN2(5.035e-15, 0.811)	NA	NA	NA	NA	NA	NA	NA	No	NA	HPRC,HGSVC	Yes	NA	NA	NA	NA	NA	NA
chr7:157984377	chr7-157984377-allele1625137-199	INS	198	NA	0.19818456883509833,0.059077809798270896,0.026785714285714284,0.05964214711729622,0.011247443762781187	0.15751	PTPRN2(5.035e-15, 0.811)	PTPRN2(5.035e-15, 0.811)	NA	NA	NA	NA	NA	NA	NA	No	NA	HPRC,HGSVC,1KG-ONT	Yes	NA	NA	NA	NA	NA	NA
chr7:157984377	chr7-157984377-allele1625143-177	INS	176	NA	0.0015128593040847202,0.0,0.0,0.0,0.0	0.00234988	PTPRN2(5.035e-15, 0.811)	PTPRN2(5.035e-15, 0.811)	NA	NA	NA	NA	NA	NA	NA	No	NA	HPRC,HGSVC,1KG-ONT	Yes	NA	NA	NA	NA	NA	NA
chr7:157984377	chr7-157984377-allele1625144-177	INS	176	NA	0.0007564296520423601,0.0,0.0,0.0,0.0	0.000918741	PTPRN2(5.035e-15, 0.811)	PTPRN2(5.035e-15, 0.811)	NA	NA	NA	NA	NA	NA	NA	No	NA	HPRC,HGSVC,1KG-ONT	Yes	NA	NA	NA	NA	NA	NA
chr7:157984394	chr7-157984394-allele1625148-57	INS	56	NA	0.0113464447806354,0.001440922190201729,0.0,0.0009940357852882703,0.0	0.0165726	PTPRN2(5.035e-15, 0.811)	PTPRN2(5.035e-15, 0.811)	NA	NA	NA	NA	NA	NA	NA	No	NA	HPRC,HGSVC	Yes	NA	NA	NA	NA	NA	NA
chr7:157984394	chr7-157984394-allele1625151-57	INS	56	NA	0.0015128593040847202,0.0,0.0,0.0,0.0	0.00234988	PTPRN2(5.035e-15, 0.811)	PTPRN2(5.035e-15, 0.811)	NA	NA	NA	NA	NA	NA	NA	No	NA	HPRC,HGSVC	Yes	NA	NA	NA	NA	NA	NA
chr7:157984432	chr7-157984432-allele1625165-96	INS	95	NA	0.0,0.0,0.001984126984126984,0.0,0.0010224948875255625	3.94758e-05	PTPRN2(5.035e-15, 0.811)	PTPRN2(5.035e-15, 0.811)	NA	NA	NA	NA	NA	NA	NA	No	NA	HPRC,HGSVC	Yes	NA	NA	NA	NA	NA	NA
chr7:157984432	chr7-157984432-allele1625167-118	INS	117	NA	0.0,0.005763688760806916,0.000992063492063492,0.011928429423459244,0.0	0.00262774	PTPRN2(5.035e-15, 0.811)	PTPRN2(5.035e-15, 0.811)	NA	NA	NA	NA	NA	NA	NA	No	NA	HPRC,HGSVC	Yes	NA	NA	NA	NA	NA	NA
chr7:157984432	chr7-157984432-allele1625168-54	INS	53	NA	0.0045385779122541605,0.0,0.0,0.0,0.0	0.00805514	PTPRN2(5.035e-15, 0.811)	PTPRN2(5.035e-15, 0.811)	NA	NA	NA	NA	NA	NA	NA	No	NA	HPRC,HGSVC	Yes	NA	NA	NA	NA	NA	NA
chr7:157984432	chr7-157984432-allele1625172-51	INS	50	NA	0.0037821482602118004,0.0,0.0,0.0,0.0	0.00663171	PTPRN2(5.035e-15, 0.811)	PTPRN2(5.035e-15, 0.811)	NA	NA	NA	NA	NA	NA	NA	No	NA	HPRC,HGSVC	Yes	NA	NA	NA	NA	NA	NA
chr7:157984432	chr7-157984432-allele1625169-73	INS	72	NA	0.0,0.004322766570605188,0.003968253968253968,0.0009940357852882703,0.0081799591002045	0.00244266	PTPRN2(5.035e-15, 0.811)	PTPRN2(5.035e-15, 0.811)	NA	NA	NA	NA	NA	NA	NA	No	NA	HPRC,HGSVC	Yes	NA	NA	NA	NA	NA	NA
chr7:157984432	chr7-157984432-allele1625176-202	INS	201	NA	0.0007564296520423601,0.0,0.0,0.0,0.0	0.000918741	PTPRN2(5.035e-15, 0.811)	PTPRN2(5.035e-15, 0.811)	NA	NA	NA	NA	NA	NA	NA	No	NA	HPRC,HGSVC,1KG-ONT	Yes	NA	NA	NA	NA	NA	NA
chr7:157984432	chr7-157984432-allele1625164-140	INS	139	NA	0.0022692889561270802,0.01585014409221902,0.001984126984126984,0.0268389662027833,0.009202453987730062	0.00538835	PTPRN2(5.035e-15, 0.811)	PTPRN2(5.035e-15, 0.811)	NA	NA	NA	NA	NA	NA	NA	No	NA	HPRC,HGSVC	Yes	NA	NA	NA	NA	NA	NA
chr7:157984432	chr7-157984432-allele1625166-162	INS	161	NA	0.00529500756429652,0.06484149855907781,0.028769841269841268,0.09443339960238568,0.07259713701431493	0.0367841	PTPRN2(5.035e-15, 0.811)	PTPRN2(5.035e-15, 0.811)	NA	NA	NA	NA	NA	NA	NA	No	NA	HPRC,HGSVC,1KG-ONT	Yes	NA	NA	NA	NA	NA	NA
chr7:157991755	chr7-157991755-allele1625265-1	DEL	83	NA	0.0,0.002881844380403458,0.0,0.0009940357852882703,0.0	3.94758e-05	PTPRN2(5.035e-15, 0.811)	PTPRN2(5.035e-15, 0.811)	NA	NA	NA	NA	NA	NA	NA	No	NA	No	No	NA	NA	NA	NA	NA	NA
chr7:157991793	chr7-157991793-allele1625266-84	INS	83	NA	0.018154311649016642,0.001440922190201729,0.0,0.0,0.0	0.0310446	PTPRN2(5.035e-15, 0.811)	PTPRN2(5.035e-15, 0.811)	NA	NA	NA	NA	NA	NA	NA	No	NA	HPRC,1KG-ONT	Yes	NA	NA	NA	NA	NA	NA
chr7:157994489	chr7-157994489-allele1625307-87	INS	86	NA	0.0045385779122541605,0.008645533141210375,0.000992063492063492,0.0009940357852882703,0.006134969325153374	NA	PTPRN2(5.035e-15, 0.811)	PTPRN2(5.035e-15, 0.811)	NA	NA	NA	NA	NA	NA	NA	No	NA	HPRC,HGSVC,1KG-ONT	Yes	NA	NA	NA	NA	NA	NA
chr7:157994489	chr7-157994489-allele1625308-332	INS	331	NA	0.0015128593040847202,0.004322766570605188,0.0,0.016898608349900597,0.0010224948875255625	0.00140237	PTPRN2(5.035e-15, 0.811)	PTPRN2(5.035e-15, 0.811)	NA	NA	NA	NA	NA	NA	NA	No	NA	HPRC,HGSVC,1KG-ONT	Yes	NA	NA	NA	NA	NA	NA
chr7:157994489	chr7-157994489-allele1625312-128	INS	127	NA	0.0,0.002881844380403458,0.0,0.0,0.0010224948875255625	3.94758e-05	PTPRN2(5.035e-15, 0.811)	PTPRN2(5.035e-15, 0.811)	NA	NA	NA	NA	NA	NA	NA	No	NA	HGSVC,1KG-ONT	Yes	NA	NA	NA	NA	NA	NA
chr7:157994489	chr7-157994489-allele1625309-496	INS	495	NA	0.012859304084720122,0.002881844380403458,0.0,0.0,0.0	0.0193295	PTPRN2(5.035e-15, 0.811)	PTPRN2(5.035e-15, 0.811)	NA	NA	NA	NA	NA	NA	NA	No	NA	HPRC,HGSVC	Yes	NA	NA	NA	NA	NA	NA
chr7:157994515	chr7-157994515-allele1625317-299	INS	298	NA	0.0007564296520423601,0.0,0.0,0.0,0.0	0.000918741	PTPRN2(5.035e-15, 0.811)	PTPRN2(5.035e-15, 0.811)	NA	NA	NA	NA	NA	NA	NA	No	NA	HPRC,HGSVC,1KG-ONT	Yes	NA	NA	NA	NA	NA	NA
chr7:157994515	chr7-157994515-allele1625316-132	INS	131	NA	0.0,0.0,0.0,0.0009940357852882703,0.002044989775051125	3.94758e-05	PTPRN2(5.035e-15, 0.811)	PTPRN2(5.035e-15, 0.811)	NA	NA	NA	NA	NA	NA	NA	No	NA	HGSVC,1KG-ONT	Yes	NA	NA	NA	NA	NA	NA
chr7:157994515	chr7-157994515-allele1625315-254	INS	253	NA	0.01739788199697428,0.007204610951008645,0.000992063492063492,0.006958250497017893,0.002044989775051125	0.0112103	PTPRN2(5.035e-15, 0.811)	PTPRN2(5.035e-15, 0.811)	NA	NA	NA	NA	NA	NA	NA	No	NA	HPRC,HGSVC,1KG-ONT	Yes	NA	NA	NA	NA	NA	NA
chr7:157994515	chr7-157994515-allele1625325-180	INS	179	NA	0.0,0.005763688760806916,0.0,0.0,0.0	0.000224143	PTPRN2(5.035e-15, 0.811)	PTPRN2(5.035e-15, 0.811)	NA	NA	NA	NA	NA	NA	NA	No	NA	HPRC,HGSVC	Yes	NA	NA	NA	NA	NA	NA
chr7:157994534	chr7-157994534-allele1625329-127	INS	126	NA	0.0,0.0,0.001984126984126984,0.0,0.0	NA	PTPRN2(5.035e-15, 0.811)	PTPRN2(5.035e-15, 0.811)	NA	NA	NA	NA	NA	NA	NA	No	NA	HGSVC,1KG-ONT	Yes	NA	NA	NA	NA	NA	NA
chr7:157994544	chr7-157994544-allele1625334-455	INS	454	NA	0.0007564296520423601,0.0,0.0,0.0,0.0	0.000918741	PTPRN2(5.035e-15, 0.811)	PTPRN2(5.035e-15, 0.811)	NA	NA	NA	NA	NA	NA	NA	No	NA	HPRC,HGSVC	Yes	NA	NA	NA	NA	NA	NA
chr7:157994547	chr7-157994547-allele1625339-92	INS	91	NA	0.0015128593040847202,0.005763688760806916,0.0,0.015904572564612324,0.00408997955010225	0.00186566	PTPRN2(5.035e-15, 0.811)	PTPRN2(5.035e-15, 0.811)	NA	NA	NA	NA	NA	NA	NA	No	NA	HPRC,HGSVC,1KG-ONT	Yes	NA	NA	NA	NA	NA	NA
chr7:157994552	chr7-157994552-allele1625343-1	DEL	117	NA	0.0015128593040847202,0.0,0.00496031746031746,0.0,0.0	NA	PTPRN2(5.035e-15, 0.811)	PTPRN2(5.035e-15, 0.811)	NA	NA	NA	NA	NA	NA	NA	No	NA	HPRC,HGSVC,1KG-ONT	No	NA	NA	NA	NA	NA	NA
chr7:157994552	chr7-157994552-allele1625342-1	DEL	76	NA	0.0030257186081694403,0.0,0.000992063492063492,0.0,0.0010224948875255625	0.00206069	PTPRN2(5.035e-15, 0.811)	PTPRN2(5.035e-15, 0.811)	NA	NA	NA	NA	NA	NA	NA	No	NA	HPRC,HGSVC,1KG-ONT	No	NA	NA	NA	NA	NA	NA
chr7:157994552	chr7-157994552-allele1625344-1	DEL	158	NA	0.0030257186081694403,0.0,0.0,0.0009940357852882703,0.002044989775051125	0.00123841	PTPRN2(5.035e-15, 0.811)	PTPRN2(5.035e-15, 0.811)	NA	NA	NA	NA	NA	NA	NA	No	NA	HPRC,HGSVC,1KG-ONT	No	NA	NA	NA	NA	NA	NA
chr7:157994552	chr7-157994552-allele1625345-1	DEL	279	NA	0.01664145234493192,0.025936599423631124,0.016865079365079364,0.041749502982107355,0.009202453987730062	0.00051885	PTPRN2(5.035e-15, 0.811)	PTPRN2(5.035e-15, 0.811)	NA	NA	NA	NA	NA	NA	NA	No	NA	HPRC,HGSVC,1KG-ONT	No	NA	NA	NA	NA	NA	NA
chr7:157994553	chr7-157994553-allele1625348-130	INS	129	NA	0.0007564296520423601,0.001440922190201729,0.0,0.005964214711729622,0.002044989775051125	0.000199544	PTPRN2(5.035e-15, 0.811)	PTPRN2(5.035e-15, 0.811)	NA	NA	NA	NA	NA	NA	NA	No	NA	HGSVC,1KG-ONT	Yes	NA	NA	NA	NA	NA	NA
chr7:157994553	chr7-157994553-allele1625349-92	INS	91	NA	0.0,0.0,0.000992063492063492,0.0,0.0	NA	PTPRN2(5.035e-15, 0.811)	PTPRN2(5.035e-15, 0.811)	NA	NA	NA	NA	NA	NA	NA	No	NA	HPRC,HGSVC,1KG-ONT	Yes	NA	NA	NA	NA	NA	NA
chr7:157994556	chr7-157994556-allele1625355-126	INS	125	NA	0.0,0.005763688760806916,0.027777777777777776,0.011928429423459244,0.026584867075664622	0.0124836	PTPRN2(5.035e-15, 0.811)	PTPRN2(5.035e-15, 0.811)	NA	NA	NA	NA	NA	NA	NA	No	NA	HGSVC,1KG-ONT	Yes	NA	NA	NA	NA	NA	NA
chr7:157994561	chr7-157994561-allele1625365-88	INS	87	NA	0.0007564296520423601,0.0,0.0,0.0,0.0	0.000918741	PTPRN2(5.035e-15, 0.811)	PTPRN2(5.035e-15, 0.811)	NA	NA	NA	NA	NA	NA	NA	No	NA	HPRC,HGSVC,1KG-ONT	Yes	NA	NA	NA	NA	NA	NA
chr7:157994561	chr7-157994561-allele1625368-169	INS	168	NA	0.0007564296520423601,0.0,0.0,0.0,0.0	0.000918741	PTPRN2(5.035e-15, 0.811)	PTPRN2(5.035e-15, 0.811)	NA	NA	NA	NA	NA	NA	NA	No	NA	HGSVC,1KG-ONT	Yes	NA	NA	NA	NA	NA	NA
chr7:157994561	chr7-157994561-allele1625361-87	INS	86	NA	0.0037821482602118004,0.0,0.0,0.0,0.0	0.00663171	PTPRN2(5.035e-15, 0.811)	PTPRN2(5.035e-15, 0.811)	NA	NA	NA	NA	NA	NA	NA	No	NA	HPRC,HGSVC,1KG-ONT	Yes	NA	NA	NA	NA	NA	NA
chr7:157994561	chr7-157994561-allele1625366-168	INS	167	NA	0.0007564296520423601,0.0,0.0,0.0,0.0	0.000918741	PTPRN2(5.035e-15, 0.811)	PTPRN2(5.035e-15, 0.811)	NA	NA	NA	NA	NA	NA	NA	No	NA	HGSVC,1KG-ONT	Yes	NA	NA	NA	NA	NA	NA
chr7:157994574	chr7-157994574-allele1625373-169	INS	168	NA	0.009833585476550681,0.001440922190201729,0.0,0.0,0.0	0.0157378	PTPRN2(5.035e-15, 0.811)	PTPRN2(5.035e-15, 0.811)	NA	NA	NA	NA	NA	NA	NA	No	NA	HGSVC,1KG-ONT	Yes	NA	NA	NA	NA	NA	NA
chr7:157994585	chr7-157994585-allele1625378-52	INS	51	NA	0.0007564296520423601,0.0,0.0,0.0,0.0	0.000918741	PTPRN2(5.035e-15, 0.811)	PTPRN2(5.035e-15, 0.811)	NA	NA	NA	NA	NA	NA	NA	No	NA	No	Yes	NA	NA	NA	NA	NA	NA
chr7:157994587	chr7-157994587-allele1625386-336	INS	335	NA	0.00832072617246596,0.001440922190201729,0.0,0.0,0.0	0.0129393	PTPRN2(5.035e-15, 0.811)	PTPRN2(5.035e-15, 0.811)	NA	NA	NA	NA	NA	NA	NA	No	NA	HPRC,HGSVC,1KG-ONT	Yes	NA	NA	NA	NA	NA	NA
chr7:157994592	chr7-157994592-allele1625391-1	DEL	198	NA	0.0,0.001440922190201729,0.000992063492063492,0.0,0.0	NA	PTPRN2(5.035e-15, 0.811)	PTPRN2(5.035e-15, 0.811)	NA	NA	NA	NA	NA	NA	NA	No	NA	HPRC,HGSVC,1KG-ONT	No	NA	NA	NA	NA	NA	NA
chr7:157994592	chr7-157994592-allele1625392-1	DEL	239	NA	0.00680786686838124,0.004322766570605188,0.007936507936507936,0.0009940357852882703,0.002044989775051125	0.000478989	PTPRN2(5.035e-15, 0.811)	PTPRN2(5.035e-15, 0.811)	NA	NA	NA	NA	NA	NA	NA	No	NA	HPRC,HGSVC,1KG-ONT	No	NA	NA	NA	NA	NA	NA
chr7:157994592	chr7-157994592-allele1625390-1	DEL	77	NA	0.0007564296520423601,0.0,0.0,0.0,0.0	0.000918741	PTPRN2(5.035e-15, 0.811)	PTPRN2(5.035e-15, 0.811)	NA	NA	NA	NA	NA	NA	NA	No	NA	HPRC,HGSVC,1KG-ONT	No	NA	NA	NA	NA	NA	NA
chr7:157994628	chr7-157994628-allele1625404-86	INS	85	NA	0.0022692889561270802,0.018731988472622477,0.013888888888888888,0.0,0.0	0.00156514	PTPRN2(5.035e-15, 0.811)	PTPRN2(5.035e-15, 0.811)	NA	NA	NA	NA	NA	NA	NA	No	NA	HPRC,HGSVC,1KG-ONT	Yes	NA	NA	NA	NA	NA	NA
chr7:157994642	chr7-157994642-allele1625414-87	INS	86	NA	0.0007564296520423601,0.0,0.0,0.0,0.0	0.000918741	PTPRN2(5.035e-15, 0.811)	PTPRN2(5.035e-15, 0.811)	NA	NA	NA	NA	NA	NA	NA	No	NA	HPRC,HGSVC,1KG-ONT	Yes	NA	NA	NA	NA	NA	NA
chr7:157994683	chr7-157994683-allele1625433-172	INS	171	NA	0.0015128593040847202,0.0,0.0,0.0,0.0	0.00234988	PTPRN2(5.035e-15, 0.811)	PTPRN2(5.035e-15, 0.811)	NA	NA	NA	NA	NA	NA	NA	No	NA	HGSVC,1KG-ONT	Yes	NA	NA	NA	NA	NA	NA
chr7:157994710	chr7-157994710-allele1625444-544	INS	543	NA	0.0007564296520423601,0.0,0.0,0.0,0.0	0.000918741	PTPRN2(5.035e-15, 0.811)	PTPRN2(5.035e-15, 0.811)	NA	NA	NA	NA	NA	NA	NA	No	NA	HPRC,HGSVC	Yes	NA	NA	NA	NA	NA	NA
chr7:157994710	chr7-157994710-allele1625446-127	INS	126	NA	0.0007564296520423601,0.0,0.0,0.0,0.0	0.000918741	PTPRN2(5.035e-15, 0.811)	PTPRN2(5.035e-15, 0.811)	NA	NA	NA	NA	NA	NA	NA	No	NA	HGSVC,1KG-ONT	Yes	NA	NA	NA	NA	NA	NA
chr7:157994713	chr7-157994713-allele1625447-1	DEL	325	NA	0.0030257186081694403,0.0,0.0,0.002982107355864811,0.0010224948875255625	0.000667154	PTPRN2(5.035e-15, 0.811)	PTPRN2(5.035e-15, 0.811)	NA	NA	NA	NA	NA	NA	NA	No	NA	HPRC,HGSVC,1KG-ONT	No	NA	NA	NA	NA	NA	NA
chr7:157994718	chr7-157994718-allele1625449-1	DEL	162	NA	0.00680786686838124,0.005763688760806916,0.005952380952380952,0.011928429423459244,0.00408997955010225	NA	PTPRN2(5.035e-15, 0.811)	PTPRN2(5.035e-15, 0.811)	NA	NA	NA	NA	NA	NA	NA	No	NA	HPRC,HGSVC,1KG-ONT	No	NA	NA	NA	NA	NA	NA
chr7:157994724	chr7-157994724-allele1625457-1269	INS	1268	NA	0.007564296520423601,0.001440922190201729,0.000992063492063492,0.0,0.0	0.00974363	PTPRN2(5.035e-15, 0.811)	PTPRN2(5.035e-15, 0.811)	NA	NA	NA	NA	NA	NA	NA	No	NA	HPRC,HGSVC,1KG-ONT	No	NA	NA	NA	NA	NA	NA
chr7:157994744	chr7-157994744-allele1625460-1	DEL	242	NA	0.015128593040847202,0.15273775216138327,0.18551587301587302,0.18588469184890655,0.15439672801635992	0.100588	PTPRN2(5.035e-15, 0.811)	PTPRN2(5.035e-15, 0.811)	NA	NA	NA	NA	NA	NA	NA	No	NA	HPRC,HGSVC,1KG-ONT	No	NA	NA	NA	NA	NA	NA
chr7:157994778	chr7-157994778-allele1625473-162	INS	161	NA	0.0007564296520423601,0.0,0.0,0.0,0.0	0.000918741	PTPRN2(5.035e-15, 0.811)	PTPRN2(5.035e-15, 0.811)	NA	NA	NA	NA	NA	NA	NA	No	NA	HGSVC,1KG-ONT	Yes	NA	NA	NA	NA	NA	NA
chr7:157994790	chr7-157994790-allele1625480-1181	INS	1180	NA	0.0007564296520423601,0.0,0.0,0.0,0.0	0.000918741	PTPRN2(5.035e-15, 0.811)	PTPRN2(5.035e-15, 0.811)	NA	NA	NA	NA	NA	NA	NA	No	NA	HPRC,HGSVC,1KG-ONT	No	NA	NA	NA	NA	NA	NA
chr7:157994790	chr7-157994790-allele1625479-373	INS	372	NA	0.0,0.001440922190201729,0.000992063492063492,0.0009940357852882703,0.0	3.94758e-05	PTPRN2(5.035e-15, 0.811)	PTPRN2(5.035e-15, 0.811)	NA	NA	NA	NA	NA	NA	NA	No	NA	HPRC,HGSVC,1KG-ONT	Yes	NA	NA	NA	NA	NA	NA
chr7:157994801	chr7-157994801-allele1625493-82	INS	81	NA	0.0007564296520423601,0.0,0.0,0.0009940357852882703,0.0	NA	PTPRN2(5.035e-15, 0.811)	PTPRN2(5.035e-15, 0.811)	NA	NA	NA	NA	NA	NA	NA	No	NA	HPRC,HGSVC,1KG-ONT	Yes	NA	NA	NA	NA	NA	NA
chr7:157994844	chr7-157994844-allele1625518-82	INS	81	NA	0.00529500756429652,0.001440922190201729,0.001984126984126984,0.0019880715705765406,0.0	0.00272776	PTPRN2(5.035e-15, 0.811)	PTPRN2(5.035e-15, 0.811)	NA	NA	NA	NA	NA	NA	NA	No	NA	HPRC,HGSVC,1KG-ONT	No	NA	NA	NA	NA	NA	NA
chr7:157994865	chr7-157994865-allele1625522-1	DEL	121	NA	0.0,0.0,0.000992063492063492,0.0,0.0	NA	PTPRN2(5.035e-15, 0.811)	PTPRN2(5.035e-15, 0.811)	NA	NA	NA	NA	NA	NA	NA	No	NA	HPRC,HGSVC,1KG-ONT	No	NA	NA	NA	NA	NA	NA
chr7:157994872	chr7-157994872-allele1625527-162	INS	161	NA	0.007564296520423601,0.002881844380403458,0.005952380952380952,0.0,0.0	0.0034856	PTPRN2(5.035e-15, 0.811)	PTPRN2(5.035e-15, 0.811)	NA	NA	NA	NA	NA	NA	NA	No	NA	HGSVC,1KG-ONT	No	NA	NA	NA	NA	NA	NA
chr7:157994884	chr7-157994884-allele1625534-205	INS	204	NA	0.0007564296520423601,0.001440922190201729,0.0,0.0009940357852882703,0.002044989775051125	NA	PTPRN2(5.035e-15, 0.811)	PTPRN2(5.035e-15, 0.811)	NA	NA	NA	NA	NA	NA	NA	No	NA	HPRC,HGSVC	No	NA	NA	NA	NA	NA	NA
chr7:157994890	chr7-157994890-allele1625539-242	INS	241	NA	0.0007564296520423601,0.0,0.0,0.0,0.0	0.000918741	PTPRN2(5.035e-15, 0.811)	PTPRN2(5.035e-15, 0.811)	NA	NA	NA	NA	NA	NA	NA	No	NA	HPRC,HGSVC,1KG-ONT	Yes	NA	NA	NA	NA	NA	NA
chr7:157994906	chr7-157994906-allele1625542-1	DEL	80	NA	0.0022692889561270802,0.0,0.000992063492063492,0.0,0.0010224948875255625	0.000980669	PTPRN2(5.035e-15, 0.811)	PTPRN2(5.035e-15, 0.811)	NA	NA	NA	NA	NA	NA	NA	No	NA	HPRC,HGSVC,1KG-ONT	No	NA	NA	NA	NA	NA	NA
chr7:157994912	chr7-157994912-allele1625551-124	INS	123	NA	0.0007564296520423601,0.0,0.0,0.0,0.0	0.000918741	PTPRN2(5.035e-15, 0.811)	PTPRN2(5.035e-15, 0.811)	NA	NA	NA	NA	NA	NA	NA	No	NA	HGSVC,1KG-ONT	No	NA	NA	NA	NA	NA	NA
chr7:157994950	chr7-157994950-allele1625560-51	INS	50	NA	0.0015128593040847202,0.002881844380403458,0.0,0.011928429423459244,0.003067484662576687	0.000704047	PTPRN2(5.035e-15, 0.811)	PTPRN2(5.035e-15, 0.811)	NA	NA	NA	NA	NA	NA	NA	No	NA	No	No	NA	NA	NA	NA	NA	NA
chr7:157994952	chr7-157994952-allele1625564-123	INS	122	NA	0.00529500756429652,0.001440922190201729,0.0,0.0,0.0	0.00736694	PTPRN2(5.035e-15, 0.811)	PTPRN2(5.035e-15, 0.811)	NA	NA	NA	NA	NA	NA	NA	No	NA	HPRC,HGSVC,1KG-ONT	No	NA	NA	NA	NA	NA	NA
chr7:157994952	chr7-157994952-allele1625567-83	INS	82	NA	0.0,0.002881844380403458,0.0,0.0,0.0	NA	PTPRN2(5.035e-15, 0.811)	PTPRN2(5.035e-15, 0.811)	NA	NA	NA	NA	NA	NA	NA	No	NA	HPRC,HGSVC,1KG-ONT	No	NA	NA	NA	NA	NA	NA
chr7:157995006	chr7-157995006-allele1625582-332	INS	331	NA	0.00832072617246596,0.001440922190201729,0.0,0.0,0.0	0.0129393	PTPRN2(5.035e-15, 0.811)	PTPRN2(5.035e-15, 0.811)	NA	NA	NA	NA	NA	NA	NA	No	NA	HPRC,HGSVC,1KG-ONT	Yes	NA	NA	NA	NA	NA	NA
chr7:157995008	chr7-157995008-allele1625583-333	INS	332	NA	0.0007564296520423601,0.0,0.0,0.0,0.0	0.000918741	PTPRN2(5.035e-15, 0.811)	PTPRN2(5.035e-15, 0.811)	NA	NA	NA	NA	NA	NA	NA	No	NA	HPRC,HGSVC,1KG-ONT	Yes	NA	NA	NA	NA	NA	NA
chr7:157997897	chr7-157997897-allele1625640-1	DEL	58	NA	0.00832072617246596,0.0,0.0,0.0,0.0	0.0151436	PTPRN2(5.035e-15, 0.811)	PTPRN2(5.035e-15, 0.811)	NA	NA	NA	NA	NA	NA	NA	No	NA	No	Yes	NA	NA	NA	NA	NA	NA
chr7:158000592	chr7-158000592-allele1625688-144	INS	143	NA	0.2042360060514372,0.35878962536023057,0.4126984126984127,0.43737574552683894,0.4550102249488753	0.0947811	PTPRN2(5.035e-15, 0.811)	PTPRN2(5.035e-15, 0.811)	NA	NA	NA	NA	NA	NA	NA	No	NA	HPRC,HGSVC	No	NA	NA	NA	NA	NA	NA
chr7:158000592	chr7-158000592-allele1625689-180	INS	179	NA	0.09606656580937972,0.024495677233429394,0.00496031746031746,0.002982107355864811,0.0010224948875255625	0.123222	PTPRN2(5.035e-15, 0.811)	PTPRN2(5.035e-15, 0.811)	NA	NA	NA	NA	NA	NA	NA	No	NA	HPRC,HGSVC	No	NA	NA	NA	NA	NA	NA
chr7:158000663	chr7-158000663-allele1625698-72	INS	71	NA	0.04084720121028744,0.004322766570605188,0.000992063492063492,0.002982107355864811,0.0	0.0602234	PTPRN2(5.035e-15, 0.811)	PTPRN2(5.035e-15, 0.811)	NA	NA	NA	NA	NA	NA	NA	No	NA	HGSVC,1KG-ONT	No	NA	NA	NA	NA	NA	NA
chr7:158000663	chr7-158000663-allele1625699-360	INS	359	NA	0.0030257186081694403,0.008645533141210375,0.0,0.016898608349900597,0.003067484662576687	0.000782225	PTPRN2(5.035e-15, 0.811)	PTPRN2(5.035e-15, 0.811)	NA	NA	NA	NA	NA	NA	NA	No	NA	HPRC,HGSVC,1KG-ONT	No	NA	NA	NA	NA	NA	NA
chr7:158000694	chr7-158000694-allele1625701-323	INS	322	NA	0.0045385779122541605,0.0,0.0,0.002982107355864811,0.0	0.00323332	PTPRN2(5.035e-15, 0.811)	PTPRN2(5.035e-15, 0.811)	NA	NA	NA	NA	NA	NA	NA	No	NA	HPRC,HGSVC,1KG-ONT	No	NA	NA	NA	NA	NA	NA
chr7:158000699	chr7-158000699-allele1625707-108	INS	107	NA	0.0,0.001440922190201729,0.0,0.0,0.0	NA	PTPRN2(5.035e-15, 0.811)	PTPRN2(5.035e-15, 0.811)	NA	NA	NA	NA	NA	NA	NA	No	NA	HPRC,HGSVC	No	NA	NA	NA	NA	NA	NA
chr7:158000735	chr7-158000735-allele1625709-148	INS	147	NA	0.0030257186081694403,0.0,0.008928571428571428,0.006958250497017893,0.0	NA	PTPRN2(5.035e-15, 0.811)	PTPRN2(5.035e-15, 0.811)	NA	NA	NA	NA	NA	NA	NA	No	NA	HPRC,HGSVC	No	NA	NA	NA	NA	NA	NA
chr7:158000757	chr7-158000757-allele1625712-76	INS	75	NA	0.0007564296520423601,0.001440922190201729,0.0,0.0,0.0	NA	PTPRN2(5.035e-15, 0.811)	PTPRN2(5.035e-15, 0.811)	NA	NA	NA	NA	NA	NA	NA	No	NA	HGSVC,1KG-ONT	No	NA	NA	NA	NA	NA	NA
chr7:158000757	chr7-158000757-allele1625716-252	INS	251	NA	0.0022692889561270802,0.0,0.0,0.0,0.0	0.00377908	PTPRN2(5.035e-15, 0.811)	PTPRN2(5.035e-15, 0.811)	NA	NA	NA	NA	NA	NA	NA	No	NA	HPRC,HGSVC	No	NA	NA	NA	NA	NA	NA
chr7:158000757	chr7-158000757-allele1625711-72	INS	71	NA	0.00529500756429652,0.002881844380403458,0.005952380952380952,0.005964214711729622,0.0010224948875255625	NA	PTPRN2(5.035e-15, 0.811)	PTPRN2(5.035e-15, 0.811)	NA	NA	NA	NA	NA	NA	NA	No	NA	HGSVC,1KG-ONT	No	NA	NA	NA	NA	NA	NA
chr7:158000769	chr7-158000769-allele1625721-252	INS	251	NA	0.0529500756429652,0.004322766570605188,0.00496031746031746,0.0019880715705765406,0.0	0.076052	PTPRN2(5.035e-15, 0.811)	PTPRN2(5.035e-15, 0.811)	NA	NA	NA	NA	NA	NA	NA	No	NA	HPRC,HGSVC	No	NA	NA	NA	NA	NA	NA
chr7:158000769	chr7-158000769-allele1625722-109	INS	108	NA	0.0007564296520423601,0.0,0.000992063492063492,0.0,0.0	NA	PTPRN2(5.035e-15, 0.811)	PTPRN2(5.035e-15, 0.811)	NA	NA	NA	NA	NA	NA	NA	No	NA	HPRC,HGSVC	No	NA	NA	NA	NA	NA	NA
chr7:158000769	chr7-158000769-allele1625720-145	INS	144	NA	0.03479576399394856,0.043227665706051875,0.17162698412698413,0.0437375745526839,0.05112474437627812	0.0156928	PTPRN2(5.035e-15, 0.811)	PTPRN2(5.035e-15, 0.811)	NA	NA	NA	NA	NA	NA	NA	No	NA	HPRC,HGSVC	No	NA	NA	NA	NA	NA	NA
chr7:158000769	chr7-158000769-allele1625724-144	INS	143	NA	0.009833585476550681,0.0,0.0,0.0,0.0	0.0179657	PTPRN2(5.035e-15, 0.811)	PTPRN2(5.035e-15, 0.811)	NA	NA	NA	NA	NA	NA	NA	No	NA	HPRC,HGSVC	No	NA	NA	NA	NA	NA	NA
chr7:158000778	chr7-158000778-allele1625727-1	DEL	107	NA	0.014372163388804841,0.004322766570605188,0.0,0.0,0.0	0.0202536	PTPRN2(5.035e-15, 0.811)	PTPRN2(5.035e-15, 0.811)	NA	NA	NA	NA	NA	NA	NA	No	NA	HPRC,HGSVC,1KG-ONT	No	NA	NA	NA	NA	NA	NA
chr7:158000821	chr7-158000821-allele1625733-144	INS	143	NA	0.012102874432677761,0.001440922190201729,0.023809523809523808,0.011928429423459244,0.00408997955010225	NA	PTPRN2(5.035e-15, 0.811)	PTPRN2(5.035e-15, 0.811)	NA	NA	NA	NA	NA	NA	NA	No	NA	HPRC,HGSVC	No	NA	NA	NA	NA	NA	NA
chr7:158000876	chr7-158000876-allele1625740-251	INS	250	NA	0.0,0.0,0.0,0.0019880715705765406,0.0	NA	PTPRN2(5.035e-15, 0.811)	PTPRN2(5.035e-15, 0.811)	NA	NA	NA	NA	NA	NA	NA	No	NA	HPRC,HGSVC	No	NA	NA	NA	NA	NA	NA
chr7:158000948	chr7-158000948-allele1625745-106	INS	105	NA	0.00529500756429652,0.012968299711815562,0.007936507936507936,0.012922465208747515,0.006134969325153374	0.000664744	PTPRN2(5.035e-15, 0.811)	PTPRN2(5.035e-15, 0.811)	NA	NA	NA	NA	NA	NA	NA	No	NA	HPRC,HGSVC	No	NA	NA	NA	NA	NA	NA
chr7:158001152	chr7-158001152-allele1625757-107	INS	106	NA	0.0,0.0,0.006944444444444444,0.0019880715705765406,0.0	0.0010336	PTPRN2(5.035e-15, 0.811)	PTPRN2(5.035e-15, 0.811)	NA	NA	NA	NA	NA	NA	NA	No	NA	HPRC,HGSVC	No	NA	NA	NA	NA	NA	NA
chr7:158001152	chr7-158001152-allele1625760-108	INS	107	NA	0.0022692889561270802,0.004322766570605188,0.03571428571428571,0.011928429423459244,0.0	0.00559079	PTPRN2(5.035e-15, 0.811)	PTPRN2(5.035e-15, 0.811)	NA	NA	NA	NA	NA	NA	NA	No	NA	HPRC,HGSVC	No	NA	NA	NA	NA	NA	NA
chr7:158001152	chr7-158001152-allele1625758-72	INS	71	NA	0.01739788199697428,0.004322766570605188,0.0,0.0,0.0010224948875255625	0.0239502	PTPRN2(5.035e-15, 0.811)	PTPRN2(5.035e-15, 0.811)	NA	NA	NA	NA	NA	NA	NA	No	NA	HGSVC,1KG-ONT	No	NA	NA	NA	NA	NA	NA
chr7:158013843	chr7-158013843-allele1625934-1	DEL	192	NA	0.6989409984871406,0.7132564841498559,0.7906746031746031,0.7872763419483101,0.7044989775051125	0.00682222	PTPRN2(5.035e-15, 0.811)	PTPRN2(5.035e-15, 0.811)	NA	NA	NA	NA	NA	NA	NA	No	NA	HPRC,HGSVC,1KG-ONT	No	NA	NA	NA	NA	NA	NA
chr7:158013848	chr7-158013848-allele1625935-1	DEL	204	NA	0.0,0.018731988472622477,0.003968253968253968,0.02186878727634195,0.003067484662576687	0.00726538	PTPRN2(5.035e-15, 0.811)	PTPRN2(5.035e-15, 0.811)	NA	NA	NA	NA	NA	NA	NA	No	NA	HPRC,HGSVC,1KG-ONT	No	NA	NA	NA	NA	NA	NA
chr7:158022464	chr7-158022464-allele1626032-56	INS	55	NA	0.0007564296520423601,0.0,0.0,0.0,0.0	0.000918741	PTPRN2(5.035e-15, 0.811)	PTPRN2(5.035e-15, 0.811)	NA	NA	NA	NA	NA	NA	NA	No	NA	HPRC,HGSVC,1KG-ONT	No	NA	NA	NA	NA	NA	NA
chr7:158022464	chr7-158022464-allele1626033-331	INS	330	NA	0.00680786686838124,0.0,0.0,0.0,0.0	0.0123139	PTPRN2(5.035e-15, 0.811)	PTPRN2(5.035e-15, 0.811)	NA	NA	NA	NA	NA	NA	NA	No	NA	HPRC,HGSVC,1KG-ONT	No	NA	NA	NA	NA	NA	NA
chr7:158022464	chr7-158022464-allele1626031-56	INS	55	NA	0.007564296520423601,0.001440922190201729,0.008928571428571428,0.0,0.0	0.00239176	PTPRN2(5.035e-15, 0.811)	PTPRN2(5.035e-15, 0.811)	NA	NA	NA	NA	NA	NA	NA	No	NA	HPRC,HGSVC,1KG-ONT	No	NA	NA	NA	NA	NA	NA
chr7:158022612	chr7-158022612-allele1626034-1	DEL	55	NA	0.009077155824508321,0.07204610951008646,0.006944444444444444,0.05069582504970179,0.06134969325153374	0.0185042	PTPRN2(5.035e-15, 0.811)	PTPRN2(5.035e-15, 0.811)	NA	NA	NA	NA	NA	NA	NA	No	NA	HPRC,HGSVC,1KG-ONT	No	NA	NA	NA	NA	NA	NA
chr7:158022619	chr7-158022619-allele1626035-331	INS	330	NA	0.0832072617246596,0.002881844380403458,0.0,0.0,0.0	0.142237	PTPRN2(5.035e-15, 0.811)	PTPRN2(5.035e-15, 0.811)	NA	NA	NA	NA	NA	NA	NA	No	NA	HPRC,HGSVC,1KG-ONT	No	NA	NA	NA	NA	NA	NA
chr7:158022641	chr7-158022641-allele1626037-56	INS	55	NA	0.0007564296520423601,0.0,0.0,0.0,0.0	0.000918741	PTPRN2(5.035e-15, 0.811)	PTPRN2(5.035e-15, 0.811)	NA	NA	NA	NA	NA	NA	NA	No	NA	HPRC,HGSVC,1KG-ONT	No	NA	NA	NA	NA	NA	NA
chr7:158029156	chr7-158029156-allele1626105-1	DEL	56	NA	0.09379727685325265,0.07780979827089338,0.006944444444444444,0.05069582504970179,0.065439672801636	0.0181066	PTPRN2(5.035e-15, 0.811)	PTPRN2(5.035e-15, 0.811)	NA	NA	NA	NA	NA	NA	NA	No	NA	HPRC,HGSVC,1KG-ONT	No	NA	NA	NA	NA	NA	NA
chr7:158033141	chr7-158033141-allele1626143-1	DEL	59	NA	0.4462934947049924,0.3818443804034582,0.2490079365079365,0.23956262425447317,0.26789366053169733	0.0631028	PTPRN2(5.035e-15, 0.811)	PTPRN2(5.035e-15, 0.811)	NA	NA	NA	NA	NA	NA	NA	No	NA	HPRC,HGSVC,1KG-ONT	No	NA	NA	NA	NA	NA	NA
chr7:158033858	chr7-158033858-allele1626155-1	DEL	162	NA	0.006051437216338881,0.001440922190201729,0.0,0.008946322067594433,0.009202453987730062	NA	PTPRN2(5.035e-15, 0.811)	PTPRN2(5.035e-15, 0.811)	NA	NA	NA	NA	NA	NA	NA	No	NA	HPRC,HGSVC,1KG-ONT	No	NA	NA	NA	NA	NA	NA
chr7:158033952	chr7-158033952-allele1626156-163	INS	162	NA	0.0,0.001440922190201729,0.0,0.0,0.0	NA	PTPRN2(5.035e-15, 0.811)	PTPRN2(5.035e-15, 0.811)	NA	NA	NA	NA	NA	NA	NA	No	NA	No	No	NA	NA	NA	NA	NA	NA
chr7:158034176	chr7-158034176-allele1626160-1	DEL	84	NA	0.05597579425113464,0.008645533141210375,0.0,0.0,0.0	0.0883776	PTPRN2(5.035e-15, 0.811)	PTPRN2(5.035e-15, 0.811)	NA	NA	NA	NA	NA	NA	NA	No	NA	HPRC,HGSVC,1KG-ONT	No	NA	NA	NA	NA	NA	NA
chr7:158034198	chr7-158034198-allele1626162-85	INS	84	NA	0.0007564296520423601,0.0,0.0,0.0,0.0	0.000918741	PTPRN2(5.035e-15, 0.811)	PTPRN2(5.035e-15, 0.811)	NA	NA	NA	NA	NA	NA	NA	No	NA	No	No	NA	NA	NA	NA	NA	NA
chr7:158043365	chr7-158043365-allele1626287-54	INS	53	0.93475	0.5680786686838124,0.430835734870317,0.12400793650793651,0.5616302186878728,0.2740286298568507	0.100206	PTPRN2(5.035e-15, 0.811)	PTPRN2(5.035e-15, 0.811)	NA	NA	NA	NA	NA	NA	NA	No	NA	HPRC,HGSVC,1KG-ONT	No	NA	Attention deficit hyperactivity disorder (ADuLT model adjusted for sex)(PTPRN2, rs13236619, 9E-9, 0.5824230452537209)	Acute pancreatitis(1.20%, 4.37%, 0.27, [0.1;0.72], 0.010547),Gastroesophageal reflux disease(22.56%, 13.11%, 1.93, [1.21;3.08], 0.005096),Hidradenitis(1.05%, 3.28%, 0.31, [0.1;0.95], 0.041159),Hyperparathyroidism due to renal insufficiency(1.50%, 4.37%, 0.33, [0.13;0.86], 0.035979),Hypocalcemia(0.75%, 2.73%, 0.27, [0.08;0.94], 0.043414),Large liver(2.71%, 6.01%, 0.44, [0.2;0.94], 0.038053),Mammographic calcification of breast(3.61%, 0.55%, 6.81, [0.92;50.71], 0.025962),Non-toxic multinodular goiter(7.67%, 3.28%, 2.45, [1.04;5.8], 0.043819),Non-toxic uninodular goiter(8.57%, 3.28%, 2.77, [1.17;6.52], 0.015997),Sebaceous cyst of skin(5.41%, 1.64%, 3.43, [1.05;11.28], 0.02831),Seborrheic dermatitis(6.32%, 1.64%, 4.05, [1.24;13.2], 0.008891),Streptococcal sore throat(5.11%, 1.64%, 3.23, [0.98;10.65], 0.041129),Tibialis tendinitis(1.95%, 4.92%, 0.39, [0.16;0.92], 0.034688),Inflammation of cervix(1.02%, 3.97%, 0.25, [0.07;0.88], 0.035115)	NA	NA	NA
chr7:158043365	chr7-158043365-allele1626289-57	INS	56	NA	0.00680786686838124,0.001440922190201729,0.0,0.0,0.0010224948875255625	0.00840062	PTPRN2(5.035e-15, 0.811)	PTPRN2(5.035e-15, 0.811)	NA	NA	NA	NA	NA	NA	NA	No	NA	HPRC,HGSVC,1KG-ONT	No	NA	NA	NA	NA	NA	NA
chr7:158043365	chr7-158043365-allele1626288-1	DEL	53	NA	0.037065052950075644,0.001440922190201729,0.0,0.0,0.0	0.0652537	PTPRN2(5.035e-15, 0.811)	PTPRN2(5.035e-15, 0.811)	NA	NA	NA	NA	NA	NA	NA	No	NA	HPRC,HGSVC	Yes	NA	NA	NA	NA	NA	NA
chr7:158043451	chr7-158043451-allele1626292-55	INS	54	NA	0.0007564296520423601,0.001440922190201729,0.0,0.0,0.0	NA	PTPRN2(5.035e-15, 0.811)	PTPRN2(5.035e-15, 0.811)	NA	NA	NA	NA	NA	NA	NA	No	NA	HPRC,HGSVC,1KG-ONT	No	NA	NA	NA	NA	NA	NA
chr7:158045866	chr7-158045866-allele1626323-99	INS	98	NA	0.025718608169440244,0.0,0.0,0.0,0.0	0.0471468	PTPRN2(5.035e-15, 0.811)	PTPRN2(5.035e-15, 0.811)	NA	NA	NA	NA	NA	NA	NA	No	NA	HPRC,HGSVC,1KG-ONT	No	NA	NA	NA	NA	NA	NA
chr7:158045908	chr7-158045908-allele1626330-51	INS	50	NA	0.01361573373676248,0.011527377521613832,0.0,0.016898608349900597,0.003067484662576687	0.00145777	PTPRN2(5.035e-15, 0.811)	PTPRN2(5.035e-15, 0.811)	NA	NA	NA	NA	NA	NA	NA	No	NA	No	No	NA	NA	NA	NA	NA	NA
chr7:158045908	chr7-158045908-allele1626329-99	INS	98	NA	0.06656580937972768,0.001440922190201729,0.0,0.0,0.0010224948875255625	0.114415	PTPRN2(5.035e-15, 0.811)	PTPRN2(5.035e-15, 0.811)	NA	NA	NA	NA	NA	NA	NA	No	NA	HPRC,HGSVC,1KG-ONT	No	NA	NA	NA	NA	NA	NA
chr7:158045966	chr7-158045966-allele1626338-51	INS	50	NA	0.0,0.0,0.0,0.0019880715705765406,0.0	NA	PTPRN2(5.035e-15, 0.811)	PTPRN2(5.035e-15, 0.811)	NA	NA	NA	NA	NA	NA	NA	No	NA	No	No	NA	NA	NA	NA	NA	NA
chr7:158049002	chr7-158049002-allele1626358-200	INS	199	NA	0.28819969742813917,0.5028818443804035,0.4871031746031746,0.41749502982107356,0.5347648261758691	0.0738968	PTPRN2(5.035e-15, 0.811)	PTPRN2(5.035e-15, 0.811)	NA	NA	NA	NA	NA	NA	NA	No	NA	HPRC	Yes	NA	NA	NA	NA	NA	NA
chr7:158049002	chr7-158049002-allele1626360-200	INS	199	NA	0.0030257186081694403,0.0,0.0,0.0,0.0	0.00520636	PTPRN2(5.035e-15, 0.811)	PTPRN2(5.035e-15, 0.811)	NA	NA	NA	NA	NA	NA	NA	No	NA	HPRC	Yes	NA	NA	NA	NA	NA	NA
chr7:158049002	chr7-158049002-allele1626359-200	INS	199	NA	0.0,0.005763688760806916,0.0,0.009940357852882704,0.015337423312883436	0.00485128	PTPRN2(5.035e-15, 0.811)	PTPRN2(5.035e-15, 0.811)	NA	NA	NA	NA	NA	NA	NA	No	NA	HPRC	Yes	NA	NA	NA	NA	NA	NA
chr7:158049076	chr7-158049076-allele1626382-1093	INS	1092	NA	0.0007564296520423601,0.0,0.0,0.0,0.0	0.000918741	PTPRN2(5.035e-15, 0.811)	PTPRN2(5.035e-15, 0.811)	NA	NA	NA	NA	NA	NA	NA	No	NA	HPRC,HGSVC,1KG-ONT	Yes	NA	NA	NA	NA	NA	NA
chr7:158049076	chr7-158049076-allele1626376-1087	INS	1086	NA	0.00832072617246596,0.0,0.0,0.0,0.0	0.0151436	PTPRN2(5.035e-15, 0.811)	PTPRN2(5.035e-15, 0.811)	NA	NA	NA	NA	NA	NA	NA	No	NA	HPRC,HGSVC,1KG-ONT	Yes	NA	NA	NA	NA	NA	NA
chr7:158049076	chr7-158049076-allele1626379-1126	INS	1125	NA	0.00832072617246596,0.0,0.0,0.0,0.0	0.0151436	PTPRN2(5.035e-15, 0.811)	PTPRN2(5.035e-15, 0.811)	NA	NA	NA	NA	NA	NA	NA	No	NA	HPRC,HGSVC,1KG-ONT	Yes	NA	NA	NA	NA	NA	NA
chr7:158049076	chr7-158049076-allele1626371-1090	INS	1089	NA	0.012102874432677761,0.0,0.0,0.0,0.0	0.0221846	PTPRN2(5.035e-15, 0.811)	PTPRN2(5.035e-15, 0.811)	NA	NA	NA	NA	NA	NA	NA	No	NA	HPRC,HGSVC,1KG-ONT	Yes	NA	NA	NA	NA	NA	NA
chr7:158049076	chr7-158049076-allele1626377-1093	INS	1092	NA	0.0007564296520423601,0.018731988472622477,0.001984126984126984,0.02186878727634195,0.006134969325153374	0.00627694	PTPRN2(5.035e-15, 0.811)	PTPRN2(5.035e-15, 0.811)	NA	NA	NA	NA	NA	NA	NA	No	NA	HPRC,HGSVC,1KG-ONT	Yes	NA	NA	NA	NA	NA	NA
chr7:158049076	chr7-158049076-allele1626365-1087	INS	1086	NA	0.41376701966717094,0.42363112391930835,0.5952380952380952,0.46123260437375746,0.5930470347648262	0.024255	PTPRN2(5.035e-15, 0.811)	PTPRN2(5.035e-15, 0.811)	NA	NA	NA	NA	NA	NA	NA	No	NA	HPRC,HGSVC,1KG-ONT	Yes	NA	NA	NA	NA	NA	NA
chr7:158049076	chr7-158049076-allele1626367-1093	INS	1092	NA	0.09379727685325265,0.05043227665706052,0.020833333333333332,0.11530815109343936,0.03987730061349693	0.010093	PTPRN2(5.035e-15, 0.811)	PTPRN2(5.035e-15, 0.811)	NA	NA	NA	NA	NA	NA	NA	No	NA	HPRC,HGSVC,1KG-ONT	Yes	NA	NA	NA	NA	NA	NA
chr7:158049076	chr7-158049076-allele1626366-1097	INS	1096	NA	0.06429652042360061,0.0936599423631124,0.044642857142857144,0.12027833001988071,0.04805725971370143	0.000391417	PTPRN2(5.035e-15, 0.811)	PTPRN2(5.035e-15, 0.811)	NA	NA	NA	NA	NA	NA	NA	No	NA	HPRC,HGSVC,1KG-ONT	Yes	NA	NA	NA	NA	NA	NA
chr7:158049076	chr7-158049076-allele1626385-1090	INS	1089	NA	0.0030257186081694403,0.0,0.0,0.0,0.0	0.00520636	PTPRN2(5.035e-15, 0.811)	PTPRN2(5.035e-15, 0.811)	NA	NA	NA	NA	NA	NA	NA	No	NA	HPRC,HGSVC,1KG-ONT	Yes	NA	NA	NA	NA	NA	NA
chr7:158049076	chr7-158049076-allele1626383-1084	INS	1083	NA	0.0007564296520423601,0.0,0.0,0.0,0.0	0.000918741	PTPRN2(5.035e-15, 0.811)	PTPRN2(5.035e-15, 0.811)	NA	NA	NA	NA	NA	NA	NA	No	NA	HPRC,HGSVC,1KG-ONT	Yes	NA	NA	NA	NA	NA	NA
chr7:158049076	chr7-158049076-allele1626372-891	INS	890	NA	0.023449319213313162,0.06340057636887608,0.00992063492063492,0.06461232604373758,0.022494887525562373	0.00278526	PTPRN2(5.035e-15, 0.811)	PTPRN2(5.035e-15, 0.811)	NA	NA	NA	NA	NA	NA	NA	No	NA	HPRC,HGSVC,1KG-ONT	Yes	NA	NA	NA	NA	NA	NA
chr7:158049076	chr7-158049076-allele1626370-1093	INS	1092	NA	0.02042360060514372,0.001440922190201729,0.0,0.0,0.0	0.0352068	PTPRN2(5.035e-15, 0.811)	PTPRN2(5.035e-15, 0.811)	NA	NA	NA	NA	NA	NA	NA	No	NA	HPRC,HGSVC,1KG-ONT	Yes	NA	NA	NA	NA	NA	NA
chr7:158049076	chr7-158049076-allele1626378-891	INS	890	NA	0.009077155824508321,0.002881844380403458,0.0,0.0,0.0	0.0124585	PTPRN2(5.035e-15, 0.811)	PTPRN2(5.035e-15, 0.811)	NA	NA	NA	NA	NA	NA	NA	No	NA	HPRC,HGSVC,1KG-ONT	Yes	NA	NA	NA	NA	NA	NA
chr7:158049076	chr7-158049076-allele1626375-1084	INS	1083	NA	0.01059001512859304,0.0,0.0,0.0,0.0	0.0193739	PTPRN2(5.035e-15, 0.811)	PTPRN2(5.035e-15, 0.811)	NA	NA	NA	NA	NA	NA	NA	No	NA	HPRC,HGSVC,1KG-ONT	Yes	NA	NA	NA	NA	NA	NA
chr7:158049076	chr7-158049076-allele1626368-1093	INS	1092	NA	0.038577912254160365,0.002881844380403458,0.0,0.0009940357852882703,0.0	0.0637691	PTPRN2(5.035e-15, 0.811)	PTPRN2(5.035e-15, 0.811)	NA	NA	NA	NA	NA	NA	NA	No	NA	HPRC,HGSVC,1KG-ONT	Yes	NA	NA	NA	NA	NA	NA
chr7:158049076	chr7-158049076-allele1626369-885	INS	884	NA	0.024962178517397883,0.09077809798270893,0.15575396825396826,0.030815109343936383,0.10224948875255624	0.0335949	PTPRN2(5.035e-15, 0.811)	PTPRN2(5.035e-15, 0.811)	NA	NA	NA	NA	NA	NA	NA	No	NA	HPRC,HGSVC,1KG-ONT	Yes	NA	NA	NA	NA	NA	NA
chr7:158049076	chr7-158049076-allele1626387-1076	INS	1075	NA	0.0022692889561270802,0.0,0.0,0.0,0.0	0.00377908	PTPRN2(5.035e-15, 0.811)	PTPRN2(5.035e-15, 0.811)	NA	NA	NA	NA	NA	NA	NA	No	NA	HPRC,HGSVC,1KG-ONT	Yes	NA	NA	NA	NA	NA	NA
chr7:158049076	chr7-158049076-allele1626374-1093	INS	1092	NA	0.00529500756429652,0.001440922190201729,0.0,0.0,0.0	0.00736694	PTPRN2(5.035e-15, 0.811)	PTPRN2(5.035e-15, 0.811)	NA	NA	NA	NA	NA	NA	NA	No	NA	HPRC,HGSVC,1KG-ONT	Yes	NA	NA	NA	NA	NA	NA
chr7:158049076	chr7-158049076-allele1626381-1093	INS	1092	NA	0.0007564296520423601,0.0,0.0,0.0,0.0	0.000918741	PTPRN2(5.035e-15, 0.811)	PTPRN2(5.035e-15, 0.811)	NA	NA	NA	NA	NA	NA	NA	No	NA	HPRC,HGSVC,1KG-ONT	Yes	NA	NA	NA	NA	NA	NA
chr7:158049076	chr7-158049076-allele1626373-1093	INS	1092	NA	0.023449319213313162,0.002881844380403458,0.0,0.0,0.0	0.0386112	PTPRN2(5.035e-15, 0.811)	PTPRN2(5.035e-15, 0.811)	NA	NA	NA	NA	NA	NA	NA	No	NA	HPRC,HGSVC,1KG-ONT	Yes	NA	NA	NA	NA	NA	NA
chr7:158053689	chr7-158053689-allele1626436-52	INS	51	NA	0.0,0.0,0.003968253968253968,0.0,0.0	0.000224143	PTPRN2(5.035e-15, 0.811)	PTPRN2(5.035e-15, 0.811)	NA	NA	NA	NA	NA	NA	NA	No	NA	HPRC,HGSVC,1KG-ONT	No	NA	NA	NA	NA	NA	NA
chr7:158053695	chr7-158053695-allele1626439-409	INS	408	NA	0.0037821482602118004,0.0,0.0,0.0,0.0	0.00663171	PTPRN2(5.035e-15, 0.811)	PTPRN2(5.035e-15, 0.811)	NA	NA	NA	NA	NA	NA	NA	No	NA	HPRC,HGSVC,1KG-ONT	Yes	NA	NA	NA	NA	NA	NA
chr7:158053719	chr7-158053719-allele1626444-239	INS	238	NA	0.01059001512859304,0.0,0.0,0.0,0.0	0.0193739	PTPRN2(5.035e-15, 0.811)	PTPRN2(5.035e-15, 0.811)	NA	NA	NA	NA	NA	NA	NA	No	NA	HGSVC,1KG-ONT	No	NA	NA	NA	NA	NA	NA
chr7:158053857	chr7-158053857-allele1626473-307	INS	306	NA	0.0030257186081694403,0.0,0.0,0.0,0.0	0.00520636	PTPRN2(5.035e-15, 0.811)	PTPRN2(5.035e-15, 0.811)	NA	NA	NA	NA	NA	NA	NA	No	NA	HPRC,HGSVC,1KG-ONT	Yes	NA	NA	NA	NA	NA	NA
chr7:158053863	chr7-158053863-allele1626475-86	INS	85	NA	0.015128593040847202,0.05763688760806916,0.031746031746031744,0.02385685884691849,0.014314928425357873	0.00368396	PTPRN2(5.035e-15, 0.811)	PTPRN2(5.035e-15, 0.811)	NA	NA	NA	NA	NA	NA	NA	No	NA	HPRC,HGSVC,1KG-ONT	No	NA	NA	NA	NA	NA	NA
chr7:158053925	chr7-158053925-allele1626490-86	INS	85	NA	0.0007564296520423601,0.011527377521613832,0.031746031746031744,0.0019880715705765406,0.0	0.00589979	PTPRN2(5.035e-15, 0.811)	PTPRN2(5.035e-15, 0.811)	NA	NA	NA	NA	NA	NA	NA	No	NA	HPRC,HGSVC,1KG-ONT	No	NA	NA	NA	NA	NA	NA
chr7:158053940	chr7-158053940-allele1626495-69	INS	68	NA	0.0,0.0,0.0,0.0009940357852882703,0.0	NA	PTPRN2(5.035e-15, 0.811)	PTPRN2(5.035e-15, 0.811)	NA	NA	NA	NA	NA	NA	NA	No	NA	HPRC,HGSVC,1KG-ONT	No	NA	NA	NA	NA	NA	NA
chr7:158053945	chr7-158053945-allele1626498-137	INS	136	NA	0.0030257186081694403,0.0,0.0,0.0,0.0	0.00520636	PTPRN2(5.035e-15, 0.811)	PTPRN2(5.035e-15, 0.811)	NA	NA	NA	NA	NA	NA	NA	No	NA	HPRC,HGSVC	No	NA	NA	NA	NA	NA	NA
chr7:158053948	chr7-158053948-allele1626499-154	INS	153	NA	0.007564296520423601,0.0,0.0,0.0,0.0	0.0137297	PTPRN2(5.035e-15, 0.811)	PTPRN2(5.035e-15, 0.811)	NA	NA	NA	NA	NA	NA	NA	No	NA	HPRC,HGSVC	No	NA	NA	NA	NA	NA	NA
chr7:158053950	chr7-158053950-allele1626500-239	INS	238	NA	0.01739788199697428,0.002881844380403458,0.0,0.0,0.0	0.0276182	PTPRN2(5.035e-15, 0.811)	PTPRN2(5.035e-15, 0.811)	NA	NA	NA	NA	NA	NA	NA	No	NA	HGSVC,1KG-ONT	No	NA	NA	NA	NA	NA	NA
chr7:158053973	chr7-158053973-allele1626504-86	INS	85	NA	0.0007564296520423601,0.0,0.0,0.0,0.0	0.000918741	PTPRN2(5.035e-15, 0.811)	PTPRN2(5.035e-15, 0.811)	NA	NA	NA	NA	NA	NA	NA	No	NA	HPRC,HGSVC,1KG-ONT	No	NA	NA	NA	NA	NA	NA
chr7:158053973	chr7-158053973-allele1626505-223	INS	222	NA	0.0022692889561270802,0.0,0.0,0.0,0.006134969325153374	NA	PTPRN2(5.035e-15, 0.811)	PTPRN2(5.035e-15, 0.811)	NA	NA	NA	NA	NA	NA	NA	No	NA	HGSVC,1KG-ONT	No	NA	NA	NA	NA	NA	NA
chr7:158053982	chr7-158053982-allele1626511-154	INS	153	NA	0.0007564296520423601,0.0,0.0,0.0,0.0	0.000918741	PTPRN2(5.035e-15, 0.811)	PTPRN2(5.035e-15, 0.811)	NA	NA	NA	NA	NA	NA	NA	No	NA	HPRC,HGSVC	No	NA	NA	NA	NA	NA	NA
chr7:158054025	chr7-158054025-allele1626525-52	INS	51	NA	0.009077155824508321,0.027377521613832854,0.021825396825396824,0.055666003976143144,0.011247443762781187	0.00816728	PTPRN2(5.035e-15, 0.811)	PTPRN2(5.035e-15, 0.811)	NA	NA	NA	NA	NA	NA	NA	No	NA	HPRC,HGSVC,1KG-ONT	Yes	NA	NA	NA	NA	NA	NA
chr7:158054027	chr7-158054027-allele1626532-120	INS	119	NA	0.0015128593040847202,0.0,0.0,0.0,0.0	0.00234988	PTPRN2(5.035e-15, 0.811)	PTPRN2(5.035e-15, 0.811)	NA	NA	NA	NA	NA	NA	NA	No	NA	HPRC,HGSVC,1KG-ONT	Yes	NA	NA	NA	NA	NA	NA
chr7:158054027	chr7-158054027-allele1626529-341	INS	340	NA	0.0030257186081694403,0.0,0.0,0.0,0.0	0.00520636	PTPRN2(5.035e-15, 0.811)	PTPRN2(5.035e-15, 0.811)	NA	NA	NA	NA	NA	NA	NA	No	NA	HPRC,HGSVC,1KG-ONT	Yes	NA	NA	NA	NA	NA	NA
chr7:158054027	chr7-158054027-allele1626530-392	INS	391	NA	0.0037821482602118004,0.0,0.0,0.0,0.0	0.00663171	PTPRN2(5.035e-15, 0.811)	PTPRN2(5.035e-15, 0.811)	NA	NA	NA	NA	NA	NA	NA	No	NA	HPRC,HGSVC,1KG-ONT	Yes	NA	NA	NA	NA	NA	NA
chr7:158058134	chr7-158058134-allele1626585-75	INS	74	NA	0.03555219364599092,0.01440922190201729,0.0,0.013916500994035786,0.016359918200409	0.0171626	PTPRN2(5.035e-15, 0.811)	PTPRN2(5.035e-15, 0.811)	NA	NA	NA	NA	NA	NA	NA	Yes	NA	HPRC	No	NA	NA	NA	NA	NA	NA
chr7:158058197	chr7-158058197-allele1626588-1	DEL	148	NA	0.00680786686838124,0.0,0.0,0.0,0.0	0.0123139	PTPRN2(5.035e-15, 0.811)	PTPRN2(5.035e-15, 0.811)	NA	NA	NA	NA	NA	NA	NA	Yes	NA	HPRC,HGSVC	No	NA	NA	NA	NA	NA	NA
chr7:158058345	chr7-158058345-allele1626603-1111	INS	1110	NA	0.0007564296520423601,0.0,0.0,0.0,0.0	0.000918741	PTPRN2(5.035e-15, 0.811)	PTPRN2(5.035e-15, 0.811)	NA	NA	NA	NA	NA	NA	NA	Yes	NA	HPRC,HGSVC	No	NA	NA	NA	NA	NA	NA
chr7:158058345	chr7-158058345-allele1626601-556	INS	555	NA	0.006051437216338881,0.0,0.0,0.0,0.0	0.0108963	PTPRN2(5.035e-15, 0.811)	PTPRN2(5.035e-15, 0.811)	NA	NA	NA	NA	NA	NA	NA	Yes	NA	HPRC,HGSVC,1KG-ONT	No	NA	NA	NA	NA	NA	NA
chr7:158058365	chr7-158058365-allele1626607-75	INS	74	NA	0.018910741301059002,0.002881844380403458,0.006944444444444444,0.0,0.0	0.0193431	PTPRN2(5.035e-15, 0.811)	PTPRN2(5.035e-15, 0.811)	NA	NA	NA	NA	NA	NA	NA	Yes	NA	HPRC	No	NA	NA	NA	NA	NA	NA
chr7:158058365	chr7-158058365-allele1626611-260	INS	259	NA	0.0007564296520423601,0.0,0.0,0.0,0.0	0.000918741	PTPRN2(5.035e-15, 0.811)	PTPRN2(5.035e-15, 0.811)	NA	NA	NA	NA	NA	NA	NA	Yes	NA	No	No	NA	NA	NA	NA	NA	NA
chr7:158058365	chr7-158058365-allele1626606-445	INS	444	NA	0.01739788199697428,0.0,0.001984126984126984,0.0,0.0010224948875255625	0.025709	PTPRN2(5.035e-15, 0.811)	PTPRN2(5.035e-15, 0.811)	NA	NA	NA	NA	NA	NA	NA	Yes	NA	HPRC,HGSVC,1KG-ONT	No	NA	NA	NA	NA	NA	NA
chr7:158058365	chr7-158058365-allele1626610-482	INS	481	NA	0.0,0.0,0.0,0.0,0.0010224948875255625	NA	PTPRN2(5.035e-15, 0.811)	PTPRN2(5.035e-15, 0.811)	NA	NA	NA	NA	NA	NA	NA	Yes	NA	HPRC,HGSVC,1KG-ONT	No	NA	NA	NA	NA	NA	NA
chr7:158058365	chr7-158058365-allele1626609-482	INS	481	NA	0.012102874432677761,0.001440922190201729,0.0,0.0,0.0	0.0199352	PTPRN2(5.035e-15, 0.811)	PTPRN2(5.035e-15, 0.811)	NA	NA	NA	NA	NA	NA	NA	Yes	NA	HPRC,HGSVC,1KG-ONT	No	NA	NA	NA	NA	NA	NA
chr7:158058365	chr7-158058365-allele1626613-445	INS	444	NA	0.0015128593040847202,0.0,0.0,0.0,0.0	0.00234988	PTPRN2(5.035e-15, 0.811)	PTPRN2(5.035e-15, 0.811)	NA	NA	NA	NA	NA	NA	NA	Yes	NA	HPRC,HGSVC,1KG-ONT	No	NA	NA	NA	NA	NA	NA
chr7:158058382	chr7-158058382-allele1626618-1	DEL	333	NA	0.0022692889561270802,0.012968299711815562,0.0,0.0009940357852882703,0.0	NA	PTPRN2(5.035e-15, 0.811)	PTPRN2(5.035e-15, 0.811)	NA	NA	NA	NA	NA	NA	NA	Yes	NA	1KG-ONT	No	NA	NA	NA	NA	NA	NA
chr7:158058430	chr7-158058430-allele1626624-1185	INS	1184	NA	0.01588502269288956,0.012968299711815562,0.003968253968253968,0.008946322067594433,0.00408997955010225	0.00365575	PTPRN2(5.035e-15, 0.811)	PTPRN2(5.035e-15, 0.811)	NA	NA	NA	NA	NA	NA	NA	Yes	NA	HPRC,HGSVC	No	NA	NA	NA	NA	NA	NA
chr7:158058439	chr7-158058439-allele1626628-445	INS	444	NA	0.0,0.0,0.0,0.0009940357852882703,0.0	NA	PTPRN2(5.035e-15, 0.811)	PTPRN2(5.035e-15, 0.811)	NA	NA	NA	NA	NA	NA	NA	Yes	NA	HPRC,HGSVC,1KG-ONT	No	NA	NA	NA	NA	NA	NA
chr7:158058439	chr7-158058439-allele1626626-1	DEL	1106	NA	0.0007564296520423601,0.001440922190201729,0.0,0.0,0.0	NA	PTPRN2(5.035e-15, 0.811)	PTPRN2(5.035e-15, 0.811)	NA	NA	NA	NA	NA	NA	NA	Yes	NA	HGSVC,1KG-ONT	No	NA	NA	NA	NA	NA	NA
chr7:158058456	chr7-158058456-allele1626630-1	DEL	185	NA	0.014372163388804841,0.001440922190201729,0.0,0.0009940357852882703,0.0010224948875255625	0.0202536	PTPRN2(5.035e-15, 0.811)	PTPRN2(5.035e-15, 0.811)	NA	NA	NA	NA	NA	NA	NA	Yes	NA	HPRC,HGSVC,1KG-ONT	No	NA	NA	NA	NA	NA	NA
chr7:158058504	chr7-158058504-allele1626640-741	INS	740	NA	0.007564296520423601,0.0,0.0,0.0,0.0	0.0137297	PTPRN2(5.035e-15, 0.811)	PTPRN2(5.035e-15, 0.811)	NA	NA	NA	NA	NA	NA	NA	Yes	NA	HPRC,HGSVC,1KG-ONT	No	NA	NA	NA	NA	NA	NA
chr7:158058670	chr7-158058670-allele1626678-1	DEL	74	NA	0.0,0.0,0.00496031746031746,0.0,0.0	0.000408842	PTPRN2(5.035e-15, 0.811)	PTPRN2(5.035e-15, 0.811)	NA	NA	NA	NA	NA	NA	NA	Yes	NA	HPRC	No	NA	NA	NA	NA	NA	NA
chr7:158058726	chr7-158058726-allele1626690-1	DEL	1217	NA	0.0,0.008645533141210375,0.00496031746031746,0.0009940357852882703,0.002044989775051125	0.00192551	PTPRN2(5.035e-15, 0.811)	PTPRN2(5.035e-15, 0.811)	NA	NA	NA	NA	NA	NA	NA	Yes	NA	HGSVC,1KG-ONT	No	NA	NA	NA	NA	NA	NA
chr7:158058772	chr7-158058772-allele1626697-519	INS	518	NA	0.015128593040847202,0.11527377521613832,0.001984126984126984,0.06958250497017893,0.024539877300613498	0.01349	PTPRN2(5.035e-15, 0.811)	PTPRN2(5.035e-15, 0.811)	NA	NA	NA	NA	NA	NA	NA	Yes	NA	HPRC,HGSVC,1KG-ONT	No	NA	NA	NA	NA	NA	NA
chr7:158058883	chr7-158058883-allele1626715-1	DEL	662	NA	0.0,0.0,0.0,0.0,0.0010224948875255625	NA	PTPRN2(5.035e-15, 0.811)	PTPRN2(5.035e-15, 0.811)	NA	NA	NA	NA	NA	NA	NA	Yes	NA	HPRC,HGSVC,1KG-ONT	No	NA	NA	NA	NA	NA	NA
chr7:158058958	chr7-158058958-allele1626723-1	DEL	773	NA	0.056732223903177004,0.01585014409221902,0.0,0.0019880715705765406,0.0	0.0776008	PTPRN2(5.035e-15, 0.811)	PTPRN2(5.035e-15, 0.811)	NA	NA	NA	NA	NA	NA	NA	Yes	NA	HPRC,HGSVC,1KG-ONT	No	NA	NA	NA	NA	NA	NA
chr7:158059035	chr7-158059035-allele1626730-519	INS	518	NA	0.0,0.0,0.0,0.0009940357852882703,0.0	NA	PTPRN2(5.035e-15, 0.811)	PTPRN2(5.035e-15, 0.811)	NA	NA	NA	NA	NA	NA	NA	Yes	NA	HPRC,HGSVC,1KG-ONT	No	NA	NA	NA	NA	NA	NA
chr7:158059143	chr7-158059143-allele1626747-112	INS	111	NA	0.09304084720121028,0.023054755043227664,0.00992063492063492,0.0,0.002044989775051125	0.115529	PTPRN2(5.035e-15, 0.811)	PTPRN2(5.035e-15, 0.811)	NA	NA	NA	NA	NA	NA	NA	Yes	NA	No	No	NA	NA	NA	NA	NA	NA
chr7:158059358	chr7-158059358-allele1626777-521	INS	520	NA	0.0007564296520423601,0.008645533141210375,0.000992063492063492,0.003976143141153081,0.002044989775051125	0.000863716	PTPRN2(5.035e-15, 0.811)	PTPRN2(5.035e-15, 0.811)	NA	NA	NA	NA	NA	NA	NA	Yes	NA	HPRC	No	NA	NA	NA	NA	NA	NA
chr7:158059418	chr7-158059418-allele1626790-149	INS	148	NA	0.0007564296520423601,0.0,0.0,0.0,0.0	0.000918741	PTPRN2(5.035e-15, 0.811)	PTPRN2(5.035e-15, 0.811)	NA	NA	NA	NA	NA	NA	NA	Yes	NA	No	No	NA	NA	NA	NA	NA	NA
chr7:158059538	chr7-158059538-allele1626804-782	INS	781	NA	0.009833585476550681,0.001440922190201729,0.0,0.003976143141153081,0.002044989775051125	0.00736987	PTPRN2(5.035e-15, 0.811)	PTPRN2(5.035e-15, 0.811)	NA	NA	NA	NA	NA	NA	NA	Yes	NA	No	No	NA	NA	NA	NA	NA	NA
chr7:158059612	chr7-158059612-allele1626828-442	INS	441	NA	0.0015128593040847202,0.002881844380403458,0.005952380952380952,0.014910536779324055,0.007157464212678937	0.00287762	PTPRN2(5.035e-15, 0.811)	PTPRN2(5.035e-15, 0.811)	NA	NA	NA	NA	NA	NA	NA	Yes	NA	No	No	NA	NA	NA	NA	NA	NA
chr7:158059614	chr7-158059614-allele1626832-108	INS	107	NA	0.0015128593040847202,0.010086455331412104,0.0,0.0,0.0010224948875255625	NA	PTPRN2(5.035e-15, 0.811)	PTPRN2(5.035e-15, 0.811)	NA	NA	NA	NA	NA	NA	NA	Yes	NA	No	No	NA	NA	NA	NA	NA	NA
chr7:158059721	chr7-158059721-allele1626861-75	INS	74	NA	0.0,0.0,0.00496031746031746,0.0,0.0	0.000408842	PTPRN2(5.035e-15, 0.811)	PTPRN2(5.035e-15, 0.811)	NA	NA	NA	NA	NA	NA	NA	Yes	NA	HPRC	No	NA	NA	NA	NA	NA	NA
chr7:158059768	chr7-158059768-allele1626874-1	DEL	74	NA	0.08623298033282904,0.01585014409221902,0.012896825396825396,0.003976143141153081,0.002044989775051125	0.101905	PTPRN2(5.035e-15, 0.811)	PTPRN2(5.035e-15, 0.811)	NA	NA	NA	NA	NA	NA	NA	Yes	NA	HPRC,HGSVC	No	NA	NA	NA	NA	NA	NA
chr7:158059805	chr7-158059805-allele1626882-552	INS	551	NA	0.0007564296520423601,0.0,0.0,0.0,0.0	0.000918741	PTPRN2(5.035e-15, 0.811)	PTPRN2(5.035e-15, 0.811)	NA	NA	NA	NA	NA	NA	NA	Yes	NA	HPRC	No	NA	NA	NA	NA	NA	NA
chr7:158059841	chr7-158059841-allele1626889-1	DEL	111	NA	0.00529500756429652,0.001440922190201729,0.001984126984126984,0.003976143141153081,0.006134969325153374	NA	PTPRN2(5.035e-15, 0.811)	PTPRN2(5.035e-15, 0.811)	NA	NA	NA	NA	NA	NA	NA	Yes	NA	HPRC	No	NA	NA	NA	NA	NA	NA
chr7:158059878	chr7-158059878-allele1626896-1	DEL	222	NA	0.0,0.0,0.0,0.002982107355864811,0.0	3.94758e-05	PTPRN2(5.035e-15, 0.811)	PTPRN2(5.035e-15, 0.811)	NA	NA	NA	NA	NA	NA	NA	Yes	NA	HPRC,HGSVC	No	NA	NA	NA	NA	NA	NA
chr7:158059915	chr7-158059915-allele1626900-1	DEL	148	NA	0.0037821482602118004,0.0,0.0,0.003976143141153081,0.002044989775051125	0.000545845	PTPRN2(5.035e-15, 0.811)	PTPRN2(5.035e-15, 0.811)	NA	NA	NA	NA	NA	NA	NA	Yes	NA	HPRC,HGSVC	No	NA	NA	NA	NA	NA	NA
chr7:158059942	chr7-158059942-allele1626903-1	DEL	186	NA	0.0,0.001440922190201729,0.0,0.0,0.0	NA	PTPRN2(5.035e-15, 0.811)	PTPRN2(5.035e-15, 0.811)	NA	NA	NA	NA	NA	NA	NA	Yes	NA	HPRC,HGSVC	No	NA	NA	NA	NA	NA	NA
chr7:158060228	chr7-158060228-allele1626940-1	DEL	74	NA	0.0007564296520423601,0.01440922190201729,0.008928571428571428,0.008946322067594433,0.006134969325153374	0.00455467	PTPRN2(5.035e-15, 0.811)	PTPRN2(5.035e-15, 0.811)	NA	NA	NA	NA	NA	NA	NA	Yes	NA	HGSVC	No	NA	NA	NA	NA	NA	NA
chr7:158060248	chr7-158060248-allele1626945-593	INS	592	NA	0.007564296520423601,0.0,0.0,0.0,0.0	0.0137297	PTPRN2(5.035e-15, 0.811)	PTPRN2(5.035e-15, 0.811)	NA	NA	NA	NA	NA	NA	NA	Yes	NA	HPRC	No	NA	NA	NA	NA	NA	NA
chr7:158070275	chr7-158070275-allele1627081-234	INS	233	NA	0.0,0.0,0.003968253968253968,0.0,0.0	0.000224143	PTPRN2(5.035e-15, 0.811)	PTPRN2(5.035e-15, 0.811)	NA	NA	NA	NA	NA	NA	NA	No	NA	HPRC,HGSVC	No	NA	NA	NA	NA	NA	NA
chr7:158070359	chr7-158070359-allele1627089-238	INS	237	NA	0.0007564296520423601,0.0,0.0,0.0,0.0	0.000918741	PTPRN2(5.035e-15, 0.811)	PTPRN2(5.035e-15, 0.811)	NA	NA	NA	NA	NA	NA	NA	No	NA	HPRC,HGSVC	No	NA	NA	NA	NA	NA	NA
chr7:158070440	chr7-158070440-allele1627104-55	INS	54	NA	0.0045385779122541605,0.010086455331412104,0.0,0.006958250497017893,0.0	NA	PTPRN2(5.035e-15, 0.811)	PTPRN2(5.035e-15, 0.811)	NA	NA	NA	NA	NA	NA	NA	No	NA	HGSVC	No	NA	NA	NA	NA	NA	NA
chr7:158070537	chr7-158070537-allele1627139-1	DEL	448	NA	0.0007564296520423601,0.0,0.0,0.0,0.0	0.000918741	PTPRN2(5.035e-15, 0.811)	PTPRN2(5.035e-15, 0.811)	NA	NA	NA	NA	NA	NA	NA	No	NA	HPRC,HGSVC,1KG-ONT	No	NA	NA	NA	NA	NA	NA
chr7:158070558	chr7-158070558-allele1627147-774	INS	773	NA	0.0,0.001440922190201729,0.0,0.0,0.0	NA	PTPRN2(5.035e-15, 0.811)	PTPRN2(5.035e-15, 0.811)	NA	NA	NA	NA	NA	NA	NA	No	NA	No	No	NA	NA	NA	NA	NA	NA
chr7:158070768	chr7-158070768-allele1627212-251	INS	250	NA	0.0007564296520423601,0.0,0.0,0.006958250497017893,0.0	NA	PTPRN2(5.035e-15, 0.811)	PTPRN2(5.035e-15, 0.811)	NA	NA	NA	NA	NA	NA	NA	No	NA	HPRC,HGSVC	No	NA	NA	NA	NA	NA	NA
chr7:158070813	chr7-158070813-allele1627232-424	INS	423	NA	0.0,0.0,0.0,0.0009940357852882703,0.0	NA	PTPRN2(5.035e-15, 0.811)	PTPRN2(5.035e-15, 0.811)	NA	NA	NA	NA	NA	NA	NA	No	NA	HGSVC,1KG-ONT	No	NA	NA	NA	NA	NA	NA
chr7:158070814	chr7-158070814-allele1627233-353	INS	352	NA	0.0015128593040847202,0.0,0.0,0.0,0.0	0.00234988	PTPRN2(5.035e-15, 0.811)	PTPRN2(5.035e-15, 0.811)	NA	NA	NA	NA	NA	NA	NA	No	NA	HGSVC,1KG-ONT	No	NA	NA	NA	NA	NA	NA
chr7:158070822	chr7-158070822-allele1627239-57	INS	56	NA	0.0,0.0,0.0,0.0009940357852882703,0.0	NA	PTPRN2(5.035e-15, 0.811)	PTPRN2(5.035e-15, 0.811)	NA	NA	NA	NA	NA	NA	NA	No	NA	HPRC,HGSVC	No	NA	NA	NA	NA	NA	NA
chr7:158070920	chr7-158070920-allele1627270-1	DEL	69	NA	0.0,0.002881844380403458,0.0,0.0,0.0	NA	PTPRN2(5.035e-15, 0.811)	PTPRN2(5.035e-15, 0.811)	NA	NA	NA	NA	NA	NA	NA	No	NA	HPRC,HGSVC,1KG-ONT	No	NA	NA	NA	NA	NA	NA
chr7:158070950	chr7-158070950-allele1627293-1	DEL	101	NA	0.0,0.0,0.003968253968253968,0.004970178926441352,0.002044989775051125	0.00151771	PTPRN2(5.035e-15, 0.811)	PTPRN2(5.035e-15, 0.811)	NA	NA	NA	NA	NA	NA	NA	No	NA	HPRC,HGSVC	No	NA	NA	NA	NA	NA	NA
chr7:158070962	chr7-158070962-allele1627299-88	INS	87	NA	0.0037821482602118004,0.001440922190201729,0.0,0.004970178926441352,0.0	0.000452194	PTPRN2(5.035e-15, 0.811)	PTPRN2(5.035e-15, 0.811)	NA	NA	NA	NA	NA	NA	NA	No	NA	HPRC,HGSVC,1KG-ONT	No	NA	NA	NA	NA	NA	NA
chr7:158070965	chr7-158070965-allele1627305-55	INS	54	NA	0.0,0.011527377521613832,0.000992063492063492,0.0019880715705765406,0.00408997955010225	0.0022576	PTPRN2(5.035e-15, 0.811)	PTPRN2(5.035e-15, 0.811)	NA	NA	NA	NA	NA	NA	NA	No	NA	HPRC,HGSVC,1KG-ONT	No	NA	NA	NA	NA	NA	NA
chr7:158070969	chr7-158070969-allele1627319-178	INS	177	NA	0.0,0.0,0.0,0.0009940357852882703,0.0	NA	PTPRN2(5.035e-15, 0.811)	PTPRN2(5.035e-15, 0.811)	NA	NA	NA	NA	NA	NA	NA	No	NA	HPRC,HGSVC,1KG-ONT	No	NA	NA	NA	NA	NA	NA
chr7:158071018	chr7-158071018-allele1627364-53	INS	52	NA	0.0007564296520423601,0.0,0.0,0.0,0.0	0.000918741	PTPRN2(5.035e-15, 0.811)	PTPRN2(5.035e-15, 0.811)	NA	NA	NA	NA	NA	NA	NA	No	NA	HPRC,HGSVC,1KG-ONT	Yes	NA	NA	NA	NA	NA	NA
chr7:158071033	chr7-158071033-allele1627373-1	DEL	56	NA	0.0,0.0,0.0,0.0009940357852882703,0.0	NA	PTPRN2(5.035e-15, 0.811)	PTPRN2(5.035e-15, 0.811)	NA	NA	NA	NA	NA	NA	NA	No	NA	HPRC,HGSVC,1KG-ONT	No	NA	NA	NA	NA	NA	NA
chr7:158071038	chr7-158071038-allele1627383-374	INS	373	NA	0.0030257186081694403,0.0,0.0,0.0,0.0	0.00520636	PTPRN2(5.035e-15, 0.811)	PTPRN2(5.035e-15, 0.811)	NA	NA	NA	NA	NA	NA	NA	No	NA	HGSVC	No	NA	NA	NA	NA	NA	NA
chr7:158071051	chr7-158071051-allele1627391-55	INS	54	NA	0.0,0.0,0.0,0.0,0.003067484662576687	3.94758e-05	PTPRN2(5.035e-15, 0.811)	PTPRN2(5.035e-15, 0.811)	NA	NA	NA	NA	NA	NA	NA	No	NA	HPRC,HGSVC,1KG-ONT	Yes	NA	NA	NA	NA	NA	NA
chr7:158071067	chr7-158071067-allele1627404-226	INS	225	NA	0.0007564296520423601,0.0,0.0,0.0,0.0	0.000918741	PTPRN2(5.035e-15, 0.811)	PTPRN2(5.035e-15, 0.811)	NA	NA	NA	NA	NA	NA	NA	No	NA	HGSVC,1KG-ONT	Yes	NA	NA	NA	NA	NA	NA
chr7:158071072	chr7-158071072-allele1627416-864	INS	863	NA	0.0,0.008645533141210375,0.0,0.0019880715705765406,0.0010224948875255625	0.00114796	PTPRN2(5.035e-15, 0.811)	PTPRN2(5.035e-15, 0.811)	NA	NA	NA	NA	NA	NA	NA	No	NA	HGSVC,1KG-ONT	No	NA	NA	NA	NA	NA	NA
chr7:158071087	chr7-158071087-allele1627437-207	INS	206	NA	0.0,0.0,0.0,0.0009940357852882703,0.0010224948875255625	NA	PTPRN2(5.035e-15, 0.811)	PTPRN2(5.035e-15, 0.811)	NA	NA	NA	NA	NA	NA	NA	No	NA	HGSVC,1KG-ONT	Yes	NA	NA	NA	NA	NA	NA
chr7:158071087	chr7-158071087-allele1627443-207	INS	206	NA	0.0,0.005763688760806916,0.0,0.0,0.0	0.000224143	PTPRN2(5.035e-15, 0.811)	PTPRN2(5.035e-15, 0.811)	NA	NA	NA	NA	NA	NA	NA	No	NA	HGSVC,1KG-ONT	Yes	NA	NA	NA	NA	NA	NA
chr7:158071103	chr7-158071103-allele1627466-109	INS	108	NA	0.0,0.002881844380403458,0.0,0.0,0.0	NA	PTPRN2(5.035e-15, 0.811)	PTPRN2(5.035e-15, 0.811)	NA	NA	NA	NA	NA	NA	NA	No	NA	HPRC,HGSVC,1KG-ONT	Yes	NA	NA	NA	NA	NA	NA
chr7:158071103	chr7-158071103-allele1627461-340	INS	339	NA	0.0015128593040847202,0.010086455331412104,0.0,0.0,0.0	NA	PTPRN2(5.035e-15, 0.811)	PTPRN2(5.035e-15, 0.811)	NA	NA	NA	NA	NA	NA	NA	No	NA	HGSVC,1KG-ONT	Yes	NA	NA	NA	NA	NA	NA
chr7:158071103	chr7-158071103-allele1627467-171	INS	170	NA	0.0,0.0,0.0,0.0009940357852882703,0.0	NA	PTPRN2(5.035e-15, 0.811)	PTPRN2(5.035e-15, 0.811)	NA	NA	NA	NA	NA	NA	NA	No	NA	HPRC,HGSVC,1KG-ONT	Yes	NA	NA	NA	NA	NA	NA
chr7:158071103	chr7-158071103-allele1627463-302	INS	301	NA	0.0022692889561270802,0.001440922190201729,0.0,0.0,0.0	0.0019853	PTPRN2(5.035e-15, 0.811)	PTPRN2(5.035e-15, 0.811)	NA	NA	NA	NA	NA	NA	NA	No	NA	HGSVC,1KG-ONT	Yes	NA	NA	NA	NA	NA	NA
chr7:158071107	chr7-158071107-allele1627475-121	INS	120	NA	0.0,0.0,0.0,0.002982107355864811,0.0	3.94758e-05	PTPRN2(5.035e-15, 0.811)	PTPRN2(5.035e-15, 0.811)	NA	NA	NA	NA	NA	NA	NA	No	NA	HPRC,HGSVC,1KG-ONT	Yes	NA	NA	NA	NA	NA	NA
chr7:158071107	chr7-158071107-allele1627476-338	INS	337	NA	0.0007564296520423601,0.0,0.0,0.0009940357852882703,0.0	NA	PTPRN2(5.035e-15, 0.811)	PTPRN2(5.035e-15, 0.811)	NA	NA	NA	NA	NA	NA	NA	No	NA	HGSVC,1KG-ONT	Yes	NA	NA	NA	NA	NA	NA
chr7:158071109	chr7-158071109-allele1627491-70	INS	69	NA	0.0,0.001440922190201729,0.020833333333333332,0.0,0.010224948875255624	0.0054079	PTPRN2(5.035e-15, 0.811)	PTPRN2(5.035e-15, 0.811)	NA	NA	NA	NA	NA	NA	NA	No	NA	HPRC,HGSVC,1KG-ONT	Yes	NA	NA	NA	NA	NA	NA
chr7:158071109	chr7-158071109-allele1627485-263	INS	262	NA	0.0030257186081694403,0.001440922190201729,0.0,0.0,0.0	0.00328379	PTPRN2(5.035e-15, 0.811)	PTPRN2(5.035e-15, 0.811)	NA	NA	NA	NA	NA	NA	NA	No	NA	HGSVC,1KG-ONT	Yes	NA	NA	NA	NA	NA	NA
chr7:158071109	chr7-158071109-allele1627484-687	INS	686	NA	0.0030257186081694403,0.0,0.0,0.0,0.0	0.00520636	PTPRN2(5.035e-15, 0.811)	PTPRN2(5.035e-15, 0.811)	NA	NA	NA	NA	NA	NA	NA	No	NA	HGSVC,1KG-ONT	No	NA	NA	NA	NA	NA	NA
chr7:158071109	chr7-158071109-allele1627483-637	INS	636	NA	0.0007564296520423601,0.0,0.001984126984126984,0.006958250497017893,0.0	0.000199544	PTPRN2(5.035e-15, 0.811)	PTPRN2(5.035e-15, 0.811)	NA	NA	NA	NA	NA	NA	NA	No	NA	HGSVC,1KG-ONT	Yes	NA	NA	NA	NA	NA	NA
chr7:158071110	chr7-158071110-allele1627501-84	INS	83	NA	0.0022692889561270802,0.0,0.0,0.0,0.0	0.00377908	PTPRN2(5.035e-15, 0.811)	PTPRN2(5.035e-15, 0.811)	NA	NA	NA	NA	NA	NA	NA	No	NA	HPRC,HGSVC,1KG-ONT	Yes	NA	NA	NA	NA	NA	NA
chr7:158071129	chr7-158071129-allele1627533-805	INS	804	NA	0.0,0.007204610951008645,0.0,0.0009940357852882703,0.0	0.000250525	PTPRN2(5.035e-15, 0.811)	PTPRN2(5.035e-15, 0.811)	NA	NA	NA	NA	NA	NA	NA	No	NA	HGSVC,1KG-ONT	No	NA	NA	NA	NA	NA	NA
chr7:158071129	chr7-158071129-allele1627530-138	INS	137	NA	0.0,0.0,0.0,0.0019880715705765406,0.0	NA	PTPRN2(5.035e-15, 0.811)	PTPRN2(5.035e-15, 0.811)	NA	NA	NA	NA	NA	NA	NA	No	NA	HPRC,HGSVC,1KG-ONT	Yes	NA	NA	NA	NA	NA	NA
chr7:158071129	chr7-158071129-allele1627528-434	INS	433	NA	0.0015128593040847202,0.007204610951008645,0.0,0.0009940357852882703,0.0	NA	PTPRN2(5.035e-15, 0.811)	PTPRN2(5.035e-15, 0.811)	NA	NA	NA	NA	NA	NA	NA	No	NA	HGSVC,1KG-ONT	Yes	NA	NA	NA	NA	NA	NA
chr7:158071129	chr7-158071129-allele1627531-69	INS	68	NA	0.0,0.001440922190201729,0.001984126984126984,0.0,0.0	3.94758e-05	PTPRN2(5.035e-15, 0.811)	PTPRN2(5.035e-15, 0.811)	NA	NA	NA	NA	NA	NA	NA	No	NA	HPRC,HGSVC,1KG-ONT	Yes	NA	NA	NA	NA	NA	NA
chr7:158071129	chr7-158071129-allele1627526-525	INS	524	NA	0.0030257186081694403,0.0,0.0,0.002982107355864811,0.0	0.00123841	PTPRN2(5.035e-15, 0.811)	PTPRN2(5.035e-15, 0.811)	NA	NA	NA	NA	NA	NA	NA	No	NA	HGSVC,1KG-ONT	Yes	NA	NA	NA	NA	NA	NA
chr7:158071129	chr7-158071129-allele1627532-594	INS	593	NA	0.0,0.004322766570605188,0.0,0.0,0.0	3.94758e-05	PTPRN2(5.035e-15, 0.811)	PTPRN2(5.035e-15, 0.811)	NA	NA	NA	NA	NA	NA	NA	No	NA	HGSVC,1KG-ONT	Yes	NA	NA	NA	NA	NA	NA
chr7:158071129	chr7-158071129-allele1627529-347	INS	346	NA	0.0,0.0,0.0,0.0009940357852882703,0.0	NA	PTPRN2(5.035e-15, 0.811)	PTPRN2(5.035e-15, 0.811)	NA	NA	NA	NA	NA	NA	NA	No	NA	HGSVC,1KG-ONT	Yes	NA	NA	NA	NA	NA	NA
chr7:158071156	chr7-158071156-allele1627582-126	INS	125	NA	0.0,0.004322766570605188,0.0,0.0,0.0	3.94758e-05	PTPRN2(5.035e-15, 0.811)	PTPRN2(5.035e-15, 0.811)	NA	NA	NA	NA	NA	NA	NA	No	NA	HPRC,HGSVC,1KG-ONT	Yes	NA	NA	NA	NA	NA	NA
chr7:158071158	chr7-158071158-allele1627584-123	INS	122	NA	0.0,0.0,0.000992063492063492,0.0,0.0	NA	PTPRN2(5.035e-15, 0.811)	PTPRN2(5.035e-15, 0.811)	NA	NA	NA	NA	NA	NA	NA	No	NA	HPRC,HGSVC,1KG-ONT	Yes	NA	NA	NA	NA	NA	NA
chr7:158071158	chr7-158071158-allele1627586-158	INS	157	NA	0.0007564296520423601,0.0,0.0,0.0,0.0	0.000918741	PTPRN2(5.035e-15, 0.811)	PTPRN2(5.035e-15, 0.811)	NA	NA	NA	NA	NA	NA	NA	No	NA	HPRC,HGSVC,1KG-ONT	Yes	NA	NA	NA	NA	NA	NA
chr7:158071158	chr7-158071158-allele1627585-173	INS	172	NA	0.0,0.004322766570605188,0.0,0.0,0.0	NA	PTPRN2(5.035e-15, 0.811)	PTPRN2(5.035e-15, 0.811)	NA	NA	NA	NA	NA	NA	NA	No	NA	HPRC,HGSVC,1KG-ONT	Yes	NA	NA	NA	NA	NA	NA
chr7:158071161	chr7-158071161-allele1627610-72	INS	71	NA	0.0,0.002881844380403458,0.007936507936507936,0.002982107355864811,0.002044989775051125	0.0022576	PTPRN2(5.035e-15, 0.811)	PTPRN2(5.035e-15, 0.811)	NA	NA	NA	NA	NA	NA	NA	No	NA	HPRC,HGSVC,1KG-ONT	Yes	NA	NA	NA	NA	NA	NA
chr7:158071162	chr7-158071162-allele1627620-222	INS	221	NA	0.0,0.0,0.0,0.0,0.0010224948875255625	NA	PTPRN2(5.035e-15, 0.811)	PTPRN2(5.035e-15, 0.811)	NA	NA	NA	NA	NA	NA	NA	No	NA	HGSVC,1KG-ONT	Yes	NA	NA	NA	NA	NA	NA
chr7:158071162	chr7-158071162-allele1627615-763	INS	762	NA	0.0,0.0,0.0,0.0,0.0010224948875255625	NA	PTPRN2(5.035e-15, 0.811)	PTPRN2(5.035e-15, 0.811)	NA	NA	NA	NA	NA	NA	NA	No	NA	HGSVC,1KG-ONT	No	NA	NA	NA	NA	NA	NA
chr7:158071162	chr7-158071162-allele1627613-54	INS	53	NA	0.0,0.007204610951008645,0.001984126984126984,0.003976143141153081,0.005112474437627812	0.00244266	PTPRN2(5.035e-15, 0.811)	PTPRN2(5.035e-15, 0.811)	NA	NA	NA	NA	NA	NA	NA	No	NA	HPRC,HGSVC,1KG-ONT	Yes	NA	NA	NA	NA	NA	NA
chr7:158071162	chr7-158071162-allele1627617-126	INS	125	NA	0.0,0.0,0.0,0.0009940357852882703,0.0	NA	PTPRN2(5.035e-15, 0.811)	PTPRN2(5.035e-15, 0.811)	NA	NA	NA	NA	NA	NA	NA	No	NA	HPRC,HGSVC,1KG-ONT	Yes	NA	NA	NA	NA	NA	NA
chr7:158071163	chr7-158071163-allele1627622-1	DEL	51	NA	0.0,0.0,0.0,0.0,0.003067484662576687	3.94758e-05	PTPRN2(5.035e-15, 0.811)	PTPRN2(5.035e-15, 0.811)	NA	NA	NA	NA	NA	NA	NA	No	NA	HPRC,HGSVC,1KG-ONT	No	NA	NA	NA	NA	NA	NA
chr7:158071176	chr7-158071176-allele1627640-470	INS	469	NA	0.0,0.0,0.008928571428571428,0.0,0.0	0.0010336	PTPRN2(5.035e-15, 0.811)	PTPRN2(5.035e-15, 0.811)	NA	NA	NA	NA	NA	NA	NA	No	NA	HGSVC,1KG-ONT	Yes	NA	NA	NA	NA	NA	NA
chr7:158071178	chr7-158071178-allele1627646-156	INS	155	NA	0.0,0.0,0.0,0.0009940357852882703,0.0	NA	PTPRN2(5.035e-15, 0.811)	PTPRN2(5.035e-15, 0.811)	NA	NA	NA	NA	NA	NA	NA	No	NA	HPRC,HGSVC,1KG-ONT	Yes	NA	NA	NA	NA	NA	NA
chr7:158071179	chr7-158071179-allele1627655-198	INS	197	NA	0.0,0.001440922190201729,0.0,0.0019880715705765406,0.002044989775051125	0.000408842	PTPRN2(5.035e-15, 0.811)	PTPRN2(5.035e-15, 0.811)	NA	NA	NA	NA	NA	NA	NA	No	NA	HPRC,HGSVC,1KG-ONT	Yes	NA	NA	NA	NA	NA	NA
chr7:158071193	chr7-158071193-allele1627669-250	INS	249	NA	0.0022692889561270802,0.0,0.0,0.0,0.0	0.00377908	PTPRN2(5.035e-15, 0.811)	PTPRN2(5.035e-15, 0.811)	NA	NA	NA	NA	NA	NA	NA	No	NA	HGSVC,1KG-ONT	Yes	NA	NA	NA	NA	NA	NA
chr7:158071193	chr7-158071193-allele1627668-82	INS	81	NA	0.0037821482602118004,0.0,0.000992063492063492,0.002982107355864811,0.0010224948875255625	0.000962849	PTPRN2(5.035e-15, 0.811)	PTPRN2(5.035e-15, 0.811)	NA	NA	NA	NA	NA	NA	NA	No	NA	HPRC,HGSVC,1KG-ONT	Yes	NA	NA	NA	NA	NA	NA
chr7:158071208	chr7-158071208-allele1627687-1	DEL	56	NA	0.0015128593040847202,0.0,0.0,0.0,0.0	0.00234988	PTPRN2(5.035e-15, 0.811)	PTPRN2(5.035e-15, 0.811)	NA	NA	NA	NA	NA	NA	NA	No	NA	HPRC,HGSVC,1KG-ONT	No	NA	NA	NA	NA	NA	NA
chr7:158071209	chr7-158071209-allele1627690-977	INS	976	NA	0.006051437216338881,0.011527377521613832,0.0,0.0019880715705765406,0.0010224948875255625	0.000677949	PTPRN2(5.035e-15, 0.811)	PTPRN2(5.035e-15, 0.811)	NA	NA	NA	NA	NA	NA	NA	No	NA	HGSVC,1KG-ONT	No	NA	NA	NA	NA	NA	NA
chr7:158071215	chr7-158071215-allele1627704-54	INS	53	NA	0.0015128593040847202,0.0,0.0,0.0,0.0	0.00234988	PTPRN2(5.035e-15, 0.811)	PTPRN2(5.035e-15, 0.811)	NA	NA	NA	NA	NA	NA	NA	No	NA	HPRC,HGSVC,1KG-ONT	Yes	NA	NA	NA	NA	NA	NA
chr7:158071229	chr7-158071229-allele1627719-678	INS	677	NA	0.0007564296520423601,0.0,0.0,0.0,0.0	0.000918741	PTPRN2(5.035e-15, 0.811)	PTPRN2(5.035e-15, 0.811)	NA	NA	NA	NA	NA	NA	NA	No	NA	HGSVC,1KG-ONT	Yes	NA	NA	NA	NA	NA	NA
chr7:158071230	chr7-158071230-allele1627723-766	INS	765	NA	0.0022692889561270802,0.010086455331412104,0.003968253968253968,0.002982107355864811,0.0	NA	PTPRN2(5.035e-15, 0.811)	PTPRN2(5.035e-15, 0.811)	NA	NA	NA	NA	NA	NA	NA	No	NA	HGSVC,1KG-ONT	No	NA	NA	NA	NA	NA	NA
chr7:158071233	chr7-158071233-allele1627731-286	INS	285	NA	0.0,0.0,0.0,0.0009940357852882703,0.0	NA	PTPRN2(5.035e-15, 0.811)	PTPRN2(5.035e-15, 0.811)	NA	NA	NA	NA	NA	NA	NA	No	NA	HGSVC,1KG-ONT	Yes	NA	NA	NA	NA	NA	NA
chr7:158071249	chr7-158071249-allele1627755-134	INS	133	NA	0.0007564296520423601,0.0,0.0,0.0,0.0	0.000918741	PTPRN2(5.035e-15, 0.811)	PTPRN2(5.035e-15, 0.811)	NA	NA	NA	NA	NA	NA	NA	No	NA	HPRC,HGSVC,1KG-ONT	Yes	NA	NA	NA	NA	NA	NA
chr7:158071249	chr7-158071249-allele1627754-98	INS	97	NA	0.0007564296520423601,0.004322766570605188,0.0,0.002982107355864811,0.0	NA	PTPRN2(5.035e-15, 0.811)	PTPRN2(5.035e-15, 0.811)	NA	NA	NA	NA	NA	NA	NA	No	NA	HPRC,HGSVC,1KG-ONT	Yes	NA	NA	NA	NA	NA	NA
chr7:158071264	chr7-158071264-allele1627783-223	INS	222	NA	0.0,0.0,0.0,0.006958250497017893,0.0	0.000778337	PTPRN2(5.035e-15, 0.811)	PTPRN2(5.035e-15, 0.811)	NA	NA	NA	NA	NA	NA	NA	No	NA	HGSVC,1KG-ONT	Yes	NA	NA	NA	NA	NA	NA
chr7:158071268	chr7-158071268-allele1627789-118	INS	117	NA	0.0015128593040847202,0.0,0.0,0.0,0.0	0.00234988	PTPRN2(5.035e-15, 0.811)	PTPRN2(5.035e-15, 0.811)	NA	NA	NA	NA	NA	NA	NA	No	NA	HPRC,HGSVC,1KG-ONT	Yes	NA	NA	NA	NA	NA	NA
chr7:158071268	chr7-158071268-allele1627795-136	INS	135	NA	0.0030257186081694403,0.0,0.0,0.0,0.0	0.00520636	PTPRN2(5.035e-15, 0.811)	PTPRN2(5.035e-15, 0.811)	NA	NA	NA	NA	NA	NA	NA	No	NA	HPRC,HGSVC,1KG-ONT	Yes	NA	NA	NA	NA	NA	NA
chr7:158071268	chr7-158071268-allele1627791-51	INS	50	NA	0.0007564296520423601,0.0,0.0,0.0,0.0	0.000918741	PTPRN2(5.035e-15, 0.811)	PTPRN2(5.035e-15, 0.811)	NA	NA	NA	NA	NA	NA	NA	No	NA	HPRC,HGSVC,1KG-ONT	Yes	NA	NA	NA	NA	NA	NA
chr7:158071268	chr7-158071268-allele1627804-89	INS	88	NA	0.0,0.0,0.0,0.0009940357852882703,0.0	NA	PTPRN2(5.035e-15, 0.811)	PTPRN2(5.035e-15, 0.811)	NA	NA	NA	NA	NA	NA	NA	No	NA	HPRC,HGSVC,1KG-ONT	Yes	NA	NA	NA	NA	NA	NA
chr7:158071268	chr7-158071268-allele1627798-84	INS	83	NA	0.0007564296520423601,0.0,0.0,0.0,0.0	0.000918741	PTPRN2(5.035e-15, 0.811)	PTPRN2(5.035e-15, 0.811)	NA	NA	NA	NA	NA	NA	NA	No	NA	HPRC,HGSVC,1KG-ONT	Yes	NA	NA	NA	NA	NA	NA
chr7:158071297	chr7-158071297-allele1627831-74	INS	73	NA	0.0015128593040847202,0.0,0.0,0.0,0.0	0.00234988	PTPRN2(5.035e-15, 0.811)	PTPRN2(5.035e-15, 0.811)	NA	NA	NA	NA	NA	NA	NA	No	NA	HPRC,HGSVC,1KG-ONT	Yes	NA	NA	NA	NA	NA	NA
chr7:158071315	chr7-158071315-allele1627858-148	INS	147	NA	0.0,0.0,0.0,0.0009940357852882703,0.0	NA	PTPRN2(5.035e-15, 0.811)	PTPRN2(5.035e-15, 0.811)	NA	NA	NA	NA	NA	NA	NA	No	NA	HPRC,HGSVC,1KG-ONT	Yes	NA	NA	NA	NA	NA	NA
chr7:158071331	chr7-158071331-allele1627870-55	INS	54	NA	0.0,0.0,0.0,0.0009940357852882703,0.0010224948875255625	NA	PTPRN2(5.035e-15, 0.811)	PTPRN2(5.035e-15, 0.811)	NA	NA	NA	NA	NA	NA	NA	No	NA	HPRC,HGSVC,1KG-ONT	Yes	NA	NA	NA	NA	NA	NA
chr7:158071331	chr7-158071331-allele1627874-55	INS	54	NA	0.0,0.0,0.0,0.0009940357852882703,0.0	NA	PTPRN2(5.035e-15, 0.811)	PTPRN2(5.035e-15, 0.811)	NA	NA	NA	NA	NA	NA	NA	No	NA	HPRC,HGSVC,1KG-ONT	Yes	NA	NA	NA	NA	NA	NA
chr7:158071337	chr7-158071337-allele1627888-70	INS	69	NA	0.0,0.001440922190201729,0.0,0.0,0.0	NA	PTPRN2(5.035e-15, 0.811)	PTPRN2(5.035e-15, 0.811)	NA	NA	NA	NA	NA	NA	NA	No	NA	HPRC,HGSVC,1KG-ONT	Yes	NA	NA	NA	NA	NA	NA
chr7:158071349	chr7-158071349-allele1627902-238	INS	237	NA	0.0022692889561270802,0.001440922190201729,0.0,0.0,0.0	0.0019853	PTPRN2(5.035e-15, 0.811)	PTPRN2(5.035e-15, 0.811)	NA	NA	NA	NA	NA	NA	NA	No	NA	HGSVC,1KG-ONT	Yes	NA	NA	NA	NA	NA	NA
chr7:158071365	chr7-158071365-allele1627923-69	INS	68	NA	0.0,0.0,0.0,0.0019880715705765406,0.0	NA	PTPRN2(5.035e-15, 0.811)	PTPRN2(5.035e-15, 0.811)	NA	NA	NA	NA	NA	NA	NA	No	NA	HPRC,HGSVC,1KG-ONT	Yes	NA	NA	NA	NA	NA	NA
chr7:158071367	chr7-158071367-allele1627932-180	INS	179	NA	0.0015128593040847202,0.0,0.0,0.0,0.0	0.00234988	PTPRN2(5.035e-15, 0.811)	PTPRN2(5.035e-15, 0.811)	NA	NA	NA	NA	NA	NA	NA	No	NA	HPRC,HGSVC,1KG-ONT	No	NA	NA	NA	NA	NA	NA
chr7:158071382	chr7-158071382-allele1627950-727	INS	726	NA	0.0015128593040847202,0.0,0.0,0.0,0.0	0.00234988	PTPRN2(5.035e-15, 0.811)	PTPRN2(5.035e-15, 0.811)	NA	NA	NA	NA	NA	NA	NA	No	NA	HGSVC,1KG-ONT	No	NA	NA	NA	NA	NA	NA
chr7:158071384	chr7-158071384-allele1627967-143	INS	142	NA	0.0,0.001440922190201729,0.0,0.0,0.0	NA	PTPRN2(5.035e-15, 0.811)	PTPRN2(5.035e-15, 0.811)	NA	NA	NA	NA	NA	NA	NA	No	NA	HPRC,HGSVC,1KG-ONT	Yes	NA	NA	NA	NA	NA	NA
chr7:158071385	chr7-158071385-allele1627970-1	DEL	51	NA	0.0007564296520423601,0.002881844380403458,0.0,0.0009940357852882703,0.0	NA	PTPRN2(5.035e-15, 0.811)	PTPRN2(5.035e-15, 0.811)	NA	NA	NA	NA	NA	NA	NA	No	NA	HPRC,HGSVC,1KG-ONT	No	NA	NA	NA	NA	NA	NA
chr7:158071409	chr7-158071409-allele1628019-238	INS	237	NA	0.0007564296520423601,0.0,0.0,0.0,0.0	0.000918741	PTPRN2(5.035e-15, 0.811)	PTPRN2(5.035e-15, 0.811)	NA	NA	NA	NA	NA	NA	NA	No	NA	HPRC,HGSVC,1KG-ONT	Yes	NA	NA	NA	NA	NA	NA
chr7:158071414	chr7-158071414-allele1628030-67	INS	66	NA	0.0015128593040847202,0.0,0.0,0.0,0.0	0.00234988	PTPRN2(5.035e-15, 0.811)	PTPRN2(5.035e-15, 0.811)	NA	NA	NA	NA	NA	NA	NA	No	NA	HPRC,HGSVC,1KG-ONT	Yes	NA	NA	NA	NA	NA	NA
chr7:158071414	chr7-158071414-allele1628031-225	INS	224	NA	0.0,0.0,0.0,0.0009940357852882703,0.0010224948875255625	NA	PTPRN2(5.035e-15, 0.811)	PTPRN2(5.035e-15, 0.811)	NA	NA	NA	NA	NA	NA	NA	No	NA	HPRC,HGSVC,1KG-ONT	Yes	NA	NA	NA	NA	NA	NA
chr7:158071423	chr7-158071423-allele1628040-67	INS	66	NA	0.0,0.0,0.00496031746031746,0.0,0.0010224948875255625	0.000250525	PTPRN2(5.035e-15, 0.811)	PTPRN2(5.035e-15, 0.811)	NA	NA	NA	NA	NA	NA	NA	No	NA	HPRC,HGSVC,1KG-ONT	Yes	NA	NA	NA	NA	NA	NA
chr7:158071427	chr7-158071427-allele1628041-192	INS	191	NA	0.0,0.0,0.0,0.0019880715705765406,0.0	NA	PTPRN2(5.035e-15, 0.811)	PTPRN2(5.035e-15, 0.811)	NA	NA	NA	NA	NA	NA	NA	No	NA	HPRC,HGSVC,1KG-ONT	Yes	NA	NA	NA	NA	NA	NA
chr7:158071435	chr7-158071435-allele1628054-103	INS	102	NA	0.0,0.0,0.006944444444444444,0.0,0.0	0.000778337	PTPRN2(5.035e-15, 0.811)	PTPRN2(5.035e-15, 0.811)	NA	NA	NA	NA	NA	NA	NA	No	NA	HPRC,HGSVC,1KG-ONT	Yes	NA	NA	NA	NA	NA	NA
chr7:158071435	chr7-158071435-allele1628053-61	INS	60	NA	0.0,0.0,0.001984126984126984,0.0,0.00408997955010225	0.000593574	PTPRN2(5.035e-15, 0.811)	PTPRN2(5.035e-15, 0.811)	NA	NA	NA	NA	NA	NA	NA	No	NA	HPRC,HGSVC,1KG-ONT	Yes	NA	NA	NA	NA	NA	NA
chr7:158071435	chr7-158071435-allele1628066-242	INS	241	NA	0.0,0.004322766570605188,0.0,0.0,0.0	3.94758e-05	PTPRN2(5.035e-15, 0.811)	PTPRN2(5.035e-15, 0.811)	NA	NA	NA	NA	NA	NA	NA	No	NA	HPRC,HGSVC,1KG-ONT	Yes	NA	NA	NA	NA	NA	NA
chr7:158071448	chr7-158071448-allele1628081-76	INS	75	NA	0.0037821482602118004,0.0,0.0,0.0,0.0	0.00663171	PTPRN2(5.035e-15, 0.811)	PTPRN2(5.035e-15, 0.811)	NA	NA	NA	NA	NA	NA	NA	No	NA	HPRC,HGSVC,1KG-ONT	Yes	NA	NA	NA	NA	NA	NA
chr7:158071450	chr7-158071450-allele1628084-496	INS	495	NA	0.0007564296520423601,0.011527377521613832,0.0,0.0,0.0	NA	PTPRN2(5.035e-15, 0.811)	PTPRN2(5.035e-15, 0.811)	NA	NA	NA	NA	NA	NA	NA	No	NA	HGSVC,1KG-ONT	Yes	NA	NA	NA	NA	NA	NA
chr7:158071450	chr7-158071450-allele1628092-108	INS	107	NA	0.0,0.0,0.001984126984126984,0.0,0.0	NA	PTPRN2(5.035e-15, 0.811)	PTPRN2(5.035e-15, 0.811)	NA	NA	NA	NA	NA	NA	NA	No	NA	HPRC,HGSVC,1KG-ONT	Yes	NA	NA	NA	NA	NA	NA
chr7:158071450	chr7-158071450-allele1628094-75	INS	74	NA	0.0007564296520423601,0.0,0.0,0.0,0.0	0.000918741	PTPRN2(5.035e-15, 0.811)	PTPRN2(5.035e-15, 0.811)	NA	NA	NA	NA	NA	NA	NA	No	NA	HPRC,HGSVC,1KG-ONT	Yes	NA	NA	NA	NA	NA	NA
chr7:158071456	chr7-158071456-allele1628121-466	INS	465	NA	0.0007564296520423601,0.0,0.0,0.0,0.0	0.000918741	PTPRN2(5.035e-15, 0.811)	PTPRN2(5.035e-15, 0.811)	NA	NA	NA	NA	NA	NA	NA	No	NA	HGSVC,1KG-ONT	Yes	NA	NA	NA	NA	NA	NA
chr7:158071472	chr7-158071472-allele1628141-1	DEL	66	NA	0.0022692889561270802,0.0,0.0,0.0,0.0	0.00377908	PTPRN2(5.035e-15, 0.811)	PTPRN2(5.035e-15, 0.811)	NA	NA	NA	NA	NA	NA	NA	No	NA	HPRC,HGSVC,1KG-ONT	No	NA	NA	NA	NA	NA	NA
chr7:158071481	chr7-158071481-allele1628153-227	INS	226	NA	0.0022692889561270802,0.0,0.002976190476190476,0.0,0.0	0.000371588	PTPRN2(5.035e-15, 0.811)	PTPRN2(5.035e-15, 0.811)	NA	NA	NA	NA	NA	NA	NA	No	NA	HPRC,HGSVC,1KG-ONT	Yes	NA	NA	NA	NA	NA	NA
chr7:158071498	chr7-158071498-allele1628176-108	INS	107	NA	0.0,0.0,0.0,0.0019880715705765406,0.0	NA	PTPRN2(5.035e-15, 0.811)	PTPRN2(5.035e-15, 0.811)	NA	NA	NA	NA	NA	NA	NA	No	NA	HPRC,HGSVC,1KG-ONT	Yes	NA	NA	NA	NA	NA	NA
chr7:158071501	chr7-158071501-allele1628191-126	INS	125	NA	0.0,0.0,0.0,0.006958250497017893,0.0	0.000778337	PTPRN2(5.035e-15, 0.811)	PTPRN2(5.035e-15, 0.811)	NA	NA	NA	NA	NA	NA	NA	No	NA	HPRC,HGSVC,1KG-ONT	Yes	NA	NA	NA	NA	NA	NA
chr7:158071534	chr7-158071534-allele1628219-1	DEL	78	NA	0.0,0.012968299711815562,0.0,0.0,0.002044989775051125	0.00151771	PTPRN2(5.035e-15, 0.811)	PTPRN2(5.035e-15, 0.811)	NA	NA	NA	NA	NA	NA	NA	No	NA	HPRC,HGSVC,1KG-ONT	No	NA	NA	NA	NA	NA	NA
chr7:158071567	chr7-158071567-allele1628244-73	INS	72	NA	0.0,0.001440922190201729,0.0,0.0,0.0	NA	PTPRN2(5.035e-15, 0.811)	PTPRN2(5.035e-15, 0.811)	NA	NA	NA	NA	NA	NA	NA	No	NA	HPRC,HGSVC,1KG-ONT	Yes	NA	NA	NA	NA	NA	NA
chr7:158071571	chr7-158071571-allele1628257-154	INS	153	NA	0.0007564296520423601,0.0,0.0,0.0,0.0	0.000918741	PTPRN2(5.035e-15, 0.811)	PTPRN2(5.035e-15, 0.811)	NA	NA	NA	NA	NA	NA	NA	No	NA	HPRC,HGSVC,1KG-ONT	Yes	NA	NA	NA	NA	NA	NA
chr7:158071582	chr7-158071582-allele1628266-154	INS	153	NA	0.0007564296520423601,0.0,0.000992063492063492,0.0,0.0	NA	PTPRN2(5.035e-15, 0.811)	PTPRN2(5.035e-15, 0.811)	NA	NA	NA	NA	NA	NA	NA	No	NA	HPRC,HGSVC,1KG-ONT	Yes	NA	NA	NA	NA	NA	NA
chr7:158071582	chr7-158071582-allele1628264-739	INS	738	NA	0.0030257186081694403,0.0,0.0,0.0,0.0	0.00520636	PTPRN2(5.035e-15, 0.811)	PTPRN2(5.035e-15, 0.811)	NA	NA	NA	NA	NA	NA	NA	No	NA	HGSVC,1KG-ONT	No	NA	NA	NA	NA	NA	NA
chr7:158071582	chr7-158071582-allele1628283-157	INS	156	NA	0.0,0.005763688760806916,0.0,0.0,0.0	0.000224143	PTPRN2(5.035e-15, 0.811)	PTPRN2(5.035e-15, 0.811)	NA	NA	NA	NA	NA	NA	NA	No	NA	HPRC,HGSVC,1KG-ONT	Yes	NA	NA	NA	NA	NA	NA
chr7:158071582	chr7-158071582-allele1628278-106	INS	105	NA	0.0,0.0,0.000992063492063492,0.0,0.0	NA	PTPRN2(5.035e-15, 0.811)	PTPRN2(5.035e-15, 0.811)	NA	NA	NA	NA	NA	NA	NA	No	NA	HPRC,HGSVC,1KG-ONT	Yes	NA	NA	NA	NA	NA	NA
chr7:158071582	chr7-158071582-allele1628290-75	INS	74	NA	0.0030257186081694403,0.0,0.0,0.0,0.0	0.00520636	PTPRN2(5.035e-15, 0.811)	PTPRN2(5.035e-15, 0.811)	NA	NA	NA	NA	NA	NA	NA	No	NA	HPRC,HGSVC,1KG-ONT	Yes	NA	NA	NA	NA	NA	NA
chr7:158071582	chr7-158071582-allele1628265-337	INS	336	NA	0.0022692889561270802,0.0,0.0,0.0009940357852882703,0.0	0.0019853	PTPRN2(5.035e-15, 0.811)	PTPRN2(5.035e-15, 0.811)	NA	NA	NA	NA	NA	NA	NA	No	NA	HGSVC,1KG-ONT	Yes	NA	NA	NA	NA	NA	NA
chr7:158071582	chr7-158071582-allele1628268-305	INS	304	NA	0.006051437216338881,0.002881844380403458,0.0,0.0009940357852882703,0.0	0.00572634	PTPRN2(5.035e-15, 0.811)	PTPRN2(5.035e-15, 0.811)	NA	NA	NA	NA	NA	NA	NA	No	NA	HGSVC,1KG-ONT	Yes	NA	NA	NA	NA	NA	NA
chr7:158071582	chr7-158071582-allele1628273-373	INS	372	NA	0.0007564296520423601,0.0,0.0,0.0,0.0	0.000918741	PTPRN2(5.035e-15, 0.811)	PTPRN2(5.035e-15, 0.811)	NA	NA	NA	NA	NA	NA	NA	No	NA	HGSVC,1KG-ONT	Yes	NA	NA	NA	NA	NA	NA
chr7:158071582	chr7-158071582-allele1628279-55	INS	54	NA	0.0007564296520423601,0.0,0.0,0.0,0.0	0.000918741	PTPRN2(5.035e-15, 0.811)	PTPRN2(5.035e-15, 0.811)	NA	NA	NA	NA	NA	NA	NA	No	NA	HPRC,HGSVC,1KG-ONT	Yes	NA	NA	NA	NA	NA	NA
chr7:158071582	chr7-158071582-allele1628276-304	INS	303	NA	0.0,0.010086455331412104,0.0,0.0,0.0	0.000631316	PTPRN2(5.035e-15, 0.811)	PTPRN2(5.035e-15, 0.811)	NA	NA	NA	NA	NA	NA	NA	No	NA	HGSVC,1KG-ONT	Yes	NA	NA	NA	NA	NA	NA
chr7:158071582	chr7-158071582-allele1628267-121	INS	120	NA	0.0007564296520423601,0.0,0.0,0.0,0.0	0.000918741	PTPRN2(5.035e-15, 0.811)	PTPRN2(5.035e-15, 0.811)	NA	NA	NA	NA	NA	NA	NA	No	NA	HPRC,HGSVC,1KG-ONT	Yes	NA	NA	NA	NA	NA	NA
chr7:158071583	chr7-158071583-allele1628296-55	INS	54	NA	0.0022692889561270802,0.0,0.001984126984126984,0.0,0.002044989775051125	NA	PTPRN2(5.035e-15, 0.811)	PTPRN2(5.035e-15, 0.811)	NA	NA	NA	NA	NA	NA	NA	No	NA	HPRC,HGSVC,1KG-ONT	Yes	NA	NA	NA	NA	NA	NA
chr7:158071583	chr7-158071583-allele1628303-121	INS	120	NA	0.0,0.0,0.007936507936507936,0.0,0.0	0.000705828	PTPRN2(5.035e-15, 0.811)	PTPRN2(5.035e-15, 0.811)	NA	NA	NA	NA	NA	NA	NA	No	NA	HPRC,HGSVC,1KG-ONT	Yes	NA	NA	NA	NA	NA	NA
chr7:158071597	chr7-158071597-allele1628313-127	INS	126	NA	0.0007564296520423601,0.0,0.0,0.0,0.0	0.000918741	PTPRN2(5.035e-15, 0.811)	PTPRN2(5.035e-15, 0.811)	NA	NA	NA	NA	NA	NA	NA	No	NA	HPRC,HGSVC,1KG-ONT	Yes	NA	NA	NA	NA	NA	NA
chr7:158071597	chr7-158071597-allele1628318-88	INS	87	NA	0.0022692889561270802,0.0,0.0,0.0,0.0	0.00377908	PTPRN2(5.035e-15, 0.811)	PTPRN2(5.035e-15, 0.811)	NA	NA	NA	NA	NA	NA	NA	No	NA	HPRC,HGSVC,1KG-ONT	Yes	NA	NA	NA	NA	NA	NA
chr7:158071597	chr7-158071597-allele1628315-124	INS	123	NA	0.0015128593040847202,0.0,0.0,0.0,0.0	0.00234988	PTPRN2(5.035e-15, 0.811)	PTPRN2(5.035e-15, 0.811)	NA	NA	NA	NA	NA	NA	NA	No	NA	HPRC,HGSVC,1KG-ONT	Yes	NA	NA	NA	NA	NA	NA
chr7:158071597	chr7-158071597-allele1628320-178	INS	177	NA	0.0,0.0,0.0,0.0,0.003067484662576687	3.94758e-05	PTPRN2(5.035e-15, 0.811)	PTPRN2(5.035e-15, 0.811)	NA	NA	NA	NA	NA	NA	NA	No	NA	HPRC,HGSVC,1KG-ONT	Yes	NA	NA	NA	NA	NA	NA
chr7:158071604	chr7-158071604-allele1628332-133	INS	132	NA	0.0007564296520423601,0.0,0.0,0.0,0.0	0.000918741	PTPRN2(5.035e-15, 0.811)	PTPRN2(5.035e-15, 0.811)	NA	NA	NA	NA	NA	NA	NA	No	NA	HPRC,HGSVC,1KG-ONT	Yes	NA	NA	NA	NA	NA	NA
chr7:158071604	chr7-158071604-allele1628335-103	INS	102	NA	0.0,0.0,0.000992063492063492,0.0,0.0	NA	PTPRN2(5.035e-15, 0.811)	PTPRN2(5.035e-15, 0.811)	NA	NA	NA	NA	NA	NA	NA	No	NA	HPRC,HGSVC,1KG-ONT	Yes	NA	NA	NA	NA	NA	NA
chr7:158071604	chr7-158071604-allele1628328-70	INS	69	NA	0.0,0.0,0.0,0.0,0.002044989775051125	NA	PTPRN2(5.035e-15, 0.811)	PTPRN2(5.035e-15, 0.811)	NA	NA	NA	NA	NA	NA	NA	No	NA	HPRC,HGSVC,1KG-ONT	Yes	NA	NA	NA	NA	NA	NA
chr7:158071651	chr7-158071651-allele1628400-105	INS	104	NA	0.0,0.001440922190201729,0.020833333333333332,0.0,0.010224948875255624	0.0054079	PTPRN2(5.035e-15, 0.811)	PTPRN2(5.035e-15, 0.811)	NA	NA	NA	NA	NA	NA	NA	No	NA	HPRC,HGSVC,1KG-ONT	Yes	NA	NA	NA	NA	NA	NA
chr7:158071667	chr7-158071667-allele1628415-1	DEL	214	NA	0.0,0.0,0.000992063492063492,0.0,0.0	NA	PTPRN2(5.035e-15, 0.811)	PTPRN2(5.035e-15, 0.811)	NA	NA	NA	NA	NA	NA	NA	No	NA	HPRC,HGSVC,1KG-ONT	No	NA	NA	NA	NA	NA	NA
chr7:158071681	chr7-158071681-allele1628431-52	INS	51	NA	0.0007564296520423601,0.0,0.0,0.0,0.0	0.000918741	PTPRN2(5.035e-15, 0.811)	PTPRN2(5.035e-15, 0.811)	NA	NA	NA	NA	NA	NA	NA	No	NA	HPRC,HGSVC,1KG-ONT	Yes	NA	NA	NA	NA	NA	NA
chr7:158071684	chr7-158071684-allele1628437-1	DEL	226	NA	0.0,0.002881844380403458,0.0,0.0,0.0010224948875255625	3.94758e-05	PTPRN2(5.035e-15, 0.811)	PTPRN2(5.035e-15, 0.811)	NA	NA	NA	NA	NA	NA	NA	No	NA	HPRC,HGSVC,1KG-ONT	No	NA	NA	NA	NA	NA	NA
chr7:158071695	chr7-158071695-allele1628450-69	INS	68	NA	0.0,0.0,0.0,0.0009940357852882703,0.0	NA	PTPRN2(5.035e-15, 0.811)	PTPRN2(5.035e-15, 0.811)	NA	NA	NA	NA	NA	NA	NA	No	NA	HPRC,HGSVC,1KG-ONT	Yes	NA	NA	NA	NA	NA	NA
chr7:158071697	chr7-158071697-allele1628456-184	INS	183	NA	0.0022692889561270802,0.0,0.002976190476190476,0.0,0.0	0.000371588	PTPRN2(5.035e-15, 0.811)	PTPRN2(5.035e-15, 0.811)	NA	NA	NA	NA	NA	NA	NA	No	NA	HPRC,HGSVC,1KG-ONT	Yes	NA	NA	NA	NA	NA	NA
chr7:158071714	chr7-158071714-allele1628482-52	INS	51	NA	0.0007564296520423601,0.0,0.0,0.0,0.0	0.000918741	PTPRN2(5.035e-15, 0.811)	PTPRN2(5.035e-15, 0.811)	NA	NA	NA	NA	NA	NA	NA	No	NA	HPRC,HGSVC,1KG-ONT	Yes	NA	NA	NA	NA	NA	NA
chr7:158071729	chr7-158071729-allele1628494-52	INS	51	NA	0.0015128593040847202,0.0,0.003968253968253968,0.0,0.0	NA	PTPRN2(5.035e-15, 0.811)	PTPRN2(5.035e-15, 0.811)	NA	NA	NA	NA	NA	NA	NA	No	NA	HPRC,HGSVC,1KG-ONT	Yes	NA	NA	NA	NA	NA	NA
chr7:158071732	chr7-158071732-allele1628497-1	DEL	98	NA	0.0022692889561270802,0.0,0.0,0.0,0.0	0.00377908	PTPRN2(5.035e-15, 0.811)	PTPRN2(5.035e-15, 0.811)	NA	NA	NA	NA	NA	NA	NA	No	NA	HGSVC	No	NA	NA	NA	NA	NA	NA
chr7:158071733	chr7-158071733-allele1628510-331	INS	330	NA	0.0,0.0,0.001984126984126984,0.0,0.0	NA	PTPRN2(5.035e-15, 0.811)	PTPRN2(5.035e-15, 0.811)	NA	NA	NA	NA	NA	NA	NA	No	NA	HGSVC,1KG-ONT	Yes	NA	NA	NA	NA	NA	NA
chr7:158071733	chr7-158071733-allele1628515-163	INS	162	NA	0.0,0.0,0.0,0.0009940357852882703,0.0	NA	PTPRN2(5.035e-15, 0.811)	PTPRN2(5.035e-15, 0.811)	NA	NA	NA	NA	NA	NA	NA	No	NA	HPRC,HGSVC,1KG-ONT	Yes	NA	NA	NA	NA	NA	NA
chr7:158071747	chr7-158071747-allele1628529-88	INS	87	NA	0.0022692889561270802,0.0,0.0,0.0,0.0	0.00377908	PTPRN2(5.035e-15, 0.811)	PTPRN2(5.035e-15, 0.811)	NA	NA	NA	NA	NA	NA	NA	No	NA	HPRC,HGSVC,1KG-ONT	Yes	NA	NA	NA	NA	NA	NA
chr7:158071747	chr7-158071747-allele1628528-52	INS	51	NA	0.0,0.0,0.000992063492063492,0.0,0.0	NA	PTPRN2(5.035e-15, 0.811)	PTPRN2(5.035e-15, 0.811)	NA	NA	NA	NA	NA	NA	NA	No	NA	HPRC,HGSVC,1KG-ONT	Yes	NA	NA	NA	NA	NA	NA
chr7:158071750	chr7-158071750-allele1628544-1	DEL	176	NA	0.0,0.01729106628242075,0.010912698412698412,0.005964214711729622,0.006134969325153374	0.00584703	PTPRN2(5.035e-15, 0.811)	PTPRN2(5.035e-15, 0.811)	NA	NA	NA	NA	NA	NA	NA	No	NA	HPRC,HGSVC,1KG-ONT	No	NA	NA	NA	NA	NA	NA
chr7:158071761	chr7-158071761-allele1628561-86	INS	85	NA	0.0007564296520423601,0.001440922190201729,0.0,0.0,0.0	NA	PTPRN2(5.035e-15, 0.811)	PTPRN2(5.035e-15, 0.811)	NA	NA	NA	NA	NA	NA	NA	No	NA	HPRC,HGSVC,1KG-ONT	Yes	NA	NA	NA	NA	NA	NA
chr7:158071762	chr7-158071762-allele1628570-73	INS	72	NA	0.0022692889561270802,0.0,0.0,0.0,0.0	0.00377908	PTPRN2(5.035e-15, 0.811)	PTPRN2(5.035e-15, 0.811)	NA	NA	NA	NA	NA	NA	NA	No	NA	HPRC,HGSVC,1KG-ONT	Yes	NA	NA	NA	NA	NA	NA
chr7:158071762	chr7-158071762-allele1628571-264	INS	263	NA	0.0007564296520423601,0.0,0.0,0.0,0.0	0.000918741	PTPRN2(5.035e-15, 0.811)	PTPRN2(5.035e-15, 0.811)	NA	NA	NA	NA	NA	NA	NA	No	NA	HPRC,HGSVC,1KG-ONT	Yes	NA	NA	NA	NA	NA	NA
chr7:158071762	chr7-158071762-allele1628569-88	INS	87	NA	0.0,0.0,0.0,0.0009940357852882703,0.0	NA	PTPRN2(5.035e-15, 0.811)	PTPRN2(5.035e-15, 0.811)	NA	NA	NA	NA	NA	NA	NA	No	NA	HPRC,HGSVC,1KG-ONT	Yes	NA	NA	NA	NA	NA	NA
chr7:158071766	chr7-158071766-allele1628584-1	DEL	115	NA	0.0,0.002881844380403458,0.0,0.0,0.0	NA	PTPRN2(5.035e-15, 0.811)	PTPRN2(5.035e-15, 0.811)	NA	NA	NA	NA	NA	NA	NA	No	NA	HPRC,HGSVC,1KG-ONT	No	NA	NA	NA	NA	NA	NA
chr7:158071766	chr7-158071766-allele1628591-118	INS	117	NA	0.0,0.0,0.000992063492063492,0.0,0.0	NA	PTPRN2(5.035e-15, 0.811)	PTPRN2(5.035e-15, 0.811)	NA	NA	NA	NA	NA	NA	NA	No	NA	HPRC,HGSVC,1KG-ONT	Yes	NA	NA	NA	NA	NA	NA
chr7:158071768	chr7-158071768-allele1628594-53	INS	52	NA	0.0007564296520423601,0.0,0.0,0.0,0.0	0.000918741	PTPRN2(5.035e-15, 0.811)	PTPRN2(5.035e-15, 0.811)	NA	NA	NA	NA	NA	NA	NA	No	NA	HPRC,HGSVC,1KG-ONT	Yes	NA	NA	NA	NA	NA	NA
chr7:158071781	chr7-158071781-allele1628606-1	DEL	145	NA	0.0007564296520423601,0.002881844380403458,0.0,0.0009940357852882703,0.00408997955010225	NA	PTPRN2(5.035e-15, 0.811)	PTPRN2(5.035e-15, 0.811)	NA	NA	NA	NA	NA	NA	NA	No	NA	HPRC,HGSVC,1KG-ONT	No	NA	NA	NA	NA	NA	NA
chr7:158071783	chr7-158071783-allele1628609-551	INS	550	NA	0.0015128593040847202,0.0,0.0,0.0,0.0	0.00234988	PTPRN2(5.035e-15, 0.811)	PTPRN2(5.035e-15, 0.811)	NA	NA	NA	NA	NA	NA	NA	No	NA	HGSVC,1KG-ONT	No	NA	NA	NA	NA	NA	NA
chr7:158071783	chr7-158071783-allele1628610-97	INS	96	NA	0.0007564296520423601,0.0,0.0,0.0,0.0	0.000918741	PTPRN2(5.035e-15, 0.811)	PTPRN2(5.035e-15, 0.811)	NA	NA	NA	NA	NA	NA	NA	No	NA	HPRC,HGSVC,1KG-ONT	Yes	NA	NA	NA	NA	NA	NA
chr7:158071783	chr7-158071783-allele1628612-552	INS	551	NA	0.0007564296520423601,0.0,0.0,0.0,0.0	0.000918741	PTPRN2(5.035e-15, 0.811)	PTPRN2(5.035e-15, 0.811)	NA	NA	NA	NA	NA	NA	NA	No	NA	HGSVC,1KG-ONT	No	NA	NA	NA	NA	NA	NA
chr7:158071784	chr7-158071784-allele1628617-100	INS	99	NA	0.0015128593040847202,0.0,0.0,0.0,0.0	0.00234988	PTPRN2(5.035e-15, 0.811)	PTPRN2(5.035e-15, 0.811)	NA	NA	NA	NA	NA	NA	NA	No	NA	HPRC,HGSVC,1KG-ONT	Yes	NA	NA	NA	NA	NA	NA
chr7:158071805	chr7-158071805-allele1628644-1	DEL	64	NA	0.0,0.012968299711815562,0.0,0.0,0.0010224948875255625	0.00133282	PTPRN2(5.035e-15, 0.811)	PTPRN2(5.035e-15, 0.811)	NA	NA	NA	NA	NA	NA	NA	No	NA	HPRC,HGSVC,1KG-ONT	No	NA	NA	NA	NA	NA	NA
chr7:158071818	chr7-158071818-allele1628654-68	INS	67	NA	0.0015128593040847202,0.0,0.0248015873015873,0.003976143141153081,0.0	0.002634	PTPRN2(5.035e-15, 0.811)	PTPRN2(5.035e-15, 0.811)	NA	NA	NA	NA	NA	NA	NA	No	NA	HPRC,HGSVC,1KG-ONT	Yes	NA	NA	NA	NA	NA	NA
chr7:158071829	chr7-158071829-allele1628665-439	INS	438	NA	0.0,0.010086455331412104,0.0,0.0,0.0	0.000631316	PTPRN2(5.035e-15, 0.811)	PTPRN2(5.035e-15, 0.811)	NA	NA	NA	NA	NA	NA	NA	No	NA	HGSVC,1KG-ONT	Yes	NA	NA	NA	NA	NA	NA
chr7:158071849	chr7-158071849-allele1628691-85	INS	84	NA	0.0007564296520423601,0.0,0.0,0.0,0.0	0.000918741	PTPRN2(5.035e-15, 0.811)	PTPRN2(5.035e-15, 0.811)	NA	NA	NA	NA	NA	NA	NA	No	NA	HPRC,HGSVC,1KG-ONT	Yes	NA	NA	NA	NA	NA	NA
chr7:158071849	chr7-158071849-allele1628689-67	INS	66	NA	0.0015128593040847202,0.0,0.002976190476190476,0.0,0.0	NA	PTPRN2(5.035e-15, 0.811)	PTPRN2(5.035e-15, 0.811)	NA	NA	NA	NA	NA	NA	NA	No	NA	HPRC,HGSVC,1KG-ONT	Yes	NA	NA	NA	NA	NA	NA
chr7:158071864	chr7-158071864-allele1628696-1	DEL	62	NA	0.00529500756429652,0.0,0.0248015873015873,0.0,0.0	NA	PTPRN2(5.035e-15, 0.811)	PTPRN2(5.035e-15, 0.811)	NA	NA	NA	NA	NA	NA	NA	No	NA	HPRC,HGSVC,1KG-ONT	No	NA	NA	NA	NA	NA	NA
chr7:158071868	chr7-158071868-allele1628705-371	INS	370	NA	0.0007564296520423601,0.0,0.0,0.0,0.0	0.000918741	PTPRN2(5.035e-15, 0.811)	PTPRN2(5.035e-15, 0.811)	NA	NA	NA	NA	NA	NA	NA	No	NA	HGSVC,1KG-ONT	No	NA	NA	NA	NA	NA	NA
chr7:158071868	chr7-158071868-allele1628706-86	INS	85	NA	0.0007564296520423601,0.0,0.0,0.0,0.0	0.000918741	PTPRN2(5.035e-15, 0.811)	PTPRN2(5.035e-15, 0.811)	NA	NA	NA	NA	NA	NA	NA	No	NA	HPRC,HGSVC,1KG-ONT	No	NA	NA	NA	NA	NA	NA
chr7:158071868	chr7-158071868-allele1628710-85	INS	84	NA	0.0,0.001440922190201729,0.0,0.0,0.0	NA	PTPRN2(5.035e-15, 0.811)	PTPRN2(5.035e-15, 0.811)	NA	NA	NA	NA	NA	NA	NA	No	NA	HPRC,HGSVC,1KG-ONT	No	NA	NA	NA	NA	NA	NA
chr7:158071868	chr7-158071868-allele1628707-53	INS	52	NA	0.0,0.0,0.0,0.0019880715705765406,0.0	NA	PTPRN2(5.035e-15, 0.811)	PTPRN2(5.035e-15, 0.811)	NA	NA	NA	NA	NA	NA	NA	No	NA	HPRC,HGSVC,1KG-ONT	No	NA	NA	NA	NA	NA	NA
chr7:158071868	chr7-158071868-allele1628711-137	INS	136	NA	0.0015128593040847202,0.0,0.0,0.0,0.0	0.00234988	PTPRN2(5.035e-15, 0.811)	PTPRN2(5.035e-15, 0.811)	NA	NA	NA	NA	NA	NA	NA	No	NA	HPRC,HGSVC,1KG-ONT	No	NA	NA	NA	NA	NA	NA
chr7:158071881	chr7-158071881-allele1628730-1	DEL	181	NA	0.0,0.0,0.0,0.0009940357852882703,0.0	NA	PTPRN2(5.035e-15, 0.811)	PTPRN2(5.035e-15, 0.811)	NA	NA	NA	NA	NA	NA	NA	No	NA	HPRC,HGSVC,1KG-ONT	No	NA	NA	NA	NA	NA	NA
chr7:158071881	chr7-158071881-allele1628729-726	INS	725	NA	0.0007564296520423601,0.0,0.0,0.0,0.0	0.000918741	PTPRN2(5.035e-15, 0.811)	PTPRN2(5.035e-15, 0.811)	NA	NA	NA	NA	NA	NA	NA	No	NA	HGSVC,1KG-ONT	No	NA	NA	NA	NA	NA	NA
chr7:158071881	chr7-158071881-allele1628727-73	INS	72	NA	0.0007564296520423601,0.0,0.0,0.0,0.003067484662576687	NA	PTPRN2(5.035e-15, 0.811)	PTPRN2(5.035e-15, 0.811)	NA	NA	NA	NA	NA	NA	NA	No	NA	HPRC,HGSVC,1KG-ONT	No	NA	NA	NA	NA	NA	NA
chr7:158071881	chr7-158071881-allele1628734-629	INS	628	NA	0.0,0.005763688760806916,0.0,0.0009940357852882703,0.0010224948875255625	0.000593574	PTPRN2(5.035e-15, 0.811)	PTPRN2(5.035e-15, 0.811)	NA	NA	NA	NA	NA	NA	NA	No	NA	HGSVC,1KG-ONT	No	NA	NA	NA	NA	NA	NA
chr7:158071881	chr7-158071881-allele1628735-304	INS	303	NA	0.0,0.004322766570605188,0.0,0.0,0.0	3.94758e-05	PTPRN2(5.035e-15, 0.811)	PTPRN2(5.035e-15, 0.811)	NA	NA	NA	NA	NA	NA	NA	No	NA	HGSVC,1KG-ONT	No	NA	NA	NA	NA	NA	NA
chr7:158071895	chr7-158071895-allele1628746-453	INS	452	NA	0.0,0.0,0.0,0.0009940357852882703,0.0	NA	PTPRN2(5.035e-15, 0.811)	PTPRN2(5.035e-15, 0.811)	NA	NA	NA	NA	NA	NA	NA	No	NA	HGSVC,1KG-ONT	No	NA	NA	NA	NA	NA	NA
chr7:158071895	chr7-158071895-allele1628751-340	INS	339	NA	0.0007564296520423601,0.0,0.0,0.006958250497017893,0.0	NA	PTPRN2(5.035e-15, 0.811)	PTPRN2(5.035e-15, 0.811)	NA	NA	NA	NA	NA	NA	NA	No	NA	HGSVC,1KG-ONT	No	NA	NA	NA	NA	NA	NA
chr7:158071895	chr7-158071895-allele1628756-1447	INS	1446	NA	0.0007564296520423601,0.0,0.0,0.0,0.0	0.000918741	PTPRN2(5.035e-15, 0.811)	PTPRN2(5.035e-15, 0.811)	NA	NA	NA	NA	NA	NA	NA	No	NA	HGSVC	No	NA	NA	NA	NA	NA	NA
chr7:158071895	chr7-158071895-allele1628759-434	INS	433	NA	0.0007564296520423601,0.0,0.0,0.0,0.0	0.000918741	PTPRN2(5.035e-15, 0.811)	PTPRN2(5.035e-15, 0.811)	NA	NA	NA	NA	NA	NA	NA	No	NA	HGSVC,1KG-ONT	No	NA	NA	NA	NA	NA	NA
chr7:158071895	chr7-158071895-allele1628754-334	INS	333	NA	0.0022692889561270802,0.0,0.0,0.0,0.0	0.00377908	PTPRN2(5.035e-15, 0.811)	PTPRN2(5.035e-15, 0.811)	NA	NA	NA	NA	NA	NA	NA	No	NA	HGSVC,1KG-ONT	No	NA	NA	NA	NA	NA	NA
chr7:158071896	chr7-158071896-allele1628767-133	INS	132	NA	0.0007564296520423601,0.0,0.002976190476190476,0.003976143141153081,0.005112474437627812	0.000613991	PTPRN2(5.035e-15, 0.811)	PTPRN2(5.035e-15, 0.811)	NA	NA	NA	NA	NA	NA	NA	No	NA	HPRC,HGSVC,1KG-ONT	No	NA	NA	NA	NA	NA	NA
chr7:158071899	chr7-158071899-allele1628770-91	INS	90	NA	0.0,0.0,0.0,0.0009940357852882703,0.0	NA	PTPRN2(5.035e-15, 0.811)	PTPRN2(5.035e-15, 0.811)	NA	NA	NA	NA	NA	NA	NA	No	NA	HPRC,HGSVC,1KG-ONT	No	NA	NA	NA	NA	NA	NA
chr7:158071902	chr7-158071902-allele1628772-1	DEL	62	NA	0.015128593040847202,0.0,0.0,0.0,0.0010224948875255625	0.0254721	PTPRN2(5.035e-15, 0.811)	PTPRN2(5.035e-15, 0.811)	NA	NA	NA	NA	NA	NA	NA	No	NA	HPRC,HGSVC,1KG-ONT	No	NA	NA	NA	NA	NA	NA
chr7:158071914	chr7-158071914-allele1628780-220	INS	219	NA	0.0015128593040847202,0.0,0.0,0.0,0.0	0.00234988	PTPRN2(5.035e-15, 0.811)	PTPRN2(5.035e-15, 0.811)	NA	NA	NA	NA	NA	NA	NA	No	NA	HPRC,HGSVC,1KG-ONT	No	NA	NA	NA	NA	NA	NA
chr7:158071914	chr7-158071914-allele1628781-220	INS	219	NA	0.0,0.0,0.003968253968253968,0.0,0.0	0.000224143	PTPRN2(5.035e-15, 0.811)	PTPRN2(5.035e-15, 0.811)	NA	NA	NA	NA	NA	NA	NA	No	NA	HPRC,HGSVC,1KG-ONT	No	NA	NA	NA	NA	NA	NA
chr7:158071925	chr7-158071925-allele1628790-52	INS	51	NA	0.0007564296520423601,0.0,0.0,0.0,0.0	0.000918741	PTPRN2(5.035e-15, 0.811)	PTPRN2(5.035e-15, 0.811)	NA	NA	NA	NA	NA	NA	NA	No	NA	HPRC,HGSVC,1KG-ONT	No	NA	NA	NA	NA	NA	NA
chr7:158071926	chr7-158071926-allele1628798-70	INS	69	NA	0.0,0.0,0.000992063492063492,0.0,0.0	NA	PTPRN2(5.035e-15, 0.811)	PTPRN2(5.035e-15, 0.811)	NA	NA	NA	NA	NA	NA	NA	No	NA	HPRC,HGSVC,1KG-ONT	No	NA	NA	NA	NA	NA	NA
chr7:158071926	chr7-158071926-allele1628801-73	INS	72	NA	0.0015128593040847202,0.010086455331412104,0.0,0.0,0.0	NA	PTPRN2(5.035e-15, 0.811)	PTPRN2(5.035e-15, 0.811)	NA	NA	NA	NA	NA	NA	NA	No	NA	HPRC,HGSVC,1KG-ONT	No	NA	NA	NA	NA	NA	NA
chr7:158071975	chr7-158071975-allele1628836-87	INS	86	NA	0.0007564296520423601,0.0,0.0,0.0,0.0	0.000918741	PTPRN2(5.035e-15, 0.811)	PTPRN2(5.035e-15, 0.811)	NA	NA	NA	NA	NA	NA	NA	No	NA	HPRC,HGSVC,1KG-ONT	Yes	NA	NA	NA	NA	NA	NA
chr7:158071994	chr7-158071994-allele1628845-52	INS	51	NA	0.00529500756429652,0.012968299711815562,0.0,0.0009940357852882703,0.0	0.000412311	PTPRN2(5.035e-15, 0.811)	PTPRN2(5.035e-15, 0.811)	NA	NA	NA	NA	NA	NA	NA	No	NA	HPRC,HGSVC,1KG-ONT	Yes	NA	NA	NA	NA	NA	NA
chr7:158072100	chr7-158072100-allele1628876-52	INS	51	NA	0.0,0.005763688760806916,0.0,0.003976143141153081,0.003067484662576687	0.00142414	PTPRN2(5.035e-15, 0.811)	PTPRN2(5.035e-15, 0.811)	NA	NA	NA	NA	NA	NA	NA	No	NA	HPRC,HGSVC,1KG-ONT	Yes	NA	NA	NA	NA	NA	NA
chr7:158073584	chr7-158073584-allele1628894-1	DEL	102	NA	0.01739788199697428,0.001440922190201729,0.0,0.0,0.0	0.0296959	PTPRN2(5.035e-15, 0.811)	PTPRN2(5.035e-15, 0.811)	NA	NA	NA	NA	NA	NA	NA	No	NA	1KG-ONT	Yes	NA	NA	NA	NA	NA	NA
chr7:158073614	chr7-158073614-allele1628895-1	DEL	51	NA	0.007564296520423601,0.001440922190201729,0.0,0.0,0.0	0.0115415	PTPRN2(5.035e-15, 0.811)	PTPRN2(5.035e-15, 0.811)	NA	NA	NA	NA	NA	NA	NA	No	NA	HGSVC	No	NA	NA	NA	NA	NA	NA
chr7:158084722	chr7-158084722-allele1629031-1	DEL	105	NA	0.0037821482602118004,0.0,0.0,0.0,0.0	0.00663171	PTPRN2(5.035e-15, 0.811)	PTPRN2(5.035e-15, 0.811)	NA	NA	NA	NA	NA	NA	NA	No	NA	No	Yes	NA	NA	NA	NA	NA	NA
chr7:158084934	chr7-158084934-allele1629034-1	DEL	924	NA	0.02193645990922844,0.0,0.0,0.0,0.0	0.0402727	PTPRN2(5.035e-15, 0.811)	PTPRN2(5.035e-15, 0.811)	NA	NA	NA	NA	NA	NA	NA	No	NA	HPRC,HGSVC,1KG-ONT	Yes	NA	NA	NA	NA	NA	NA
chr7:158085077	chr7-158085077-allele1629039-58	INS	57	NA	0.08169440242057488,0.005763688760806916,0.0,0.020874751491053677,0.0	0.101349	PTPRN2(5.035e-15, 0.811)	PTPRN2(5.035e-15, 0.811)	NA	NA	NA	NA	NA	NA	NA	No	NA	No	No	NA	NA	NA	NA	NA	NA
chr7:158085322	chr7-158085322-allele1629049-1	DEL	52	NA	0.009077155824508321,0.0,0.0,0.0,0.0	0.0165556	PTPRN2(5.035e-15, 0.811)	PTPRN2(5.035e-15, 0.811)	NA	NA	NA	NA	NA	NA	NA	No	NA	HGSVC,1KG-ONT	No	NA	NA	NA	NA	NA	NA
chr7:158085335	chr7-158085335-allele1629051-1	DEL	70	NA	0.0007564296520423601,0.0,0.0,0.0,0.0	0.000918741	PTPRN2(5.035e-15, 0.811)	PTPRN2(5.035e-15, 0.811)	NA	NA	NA	NA	NA	NA	NA	No	NA	HGSVC,1KG-ONT	No	NA	NA	NA	NA	NA	NA
chr7:158085400	chr7-158085400-allele1629056-89	INS	88	NA	0.0,0.025936599423631124,0.007936507936507936,0.027833001988071572,0.022494887525562373	0.0135915	PTPRN2(5.035e-15, 0.811)	PTPRN2(5.035e-15, 0.811)	NA	NA	NA	NA	NA	NA	NA	No	NA	HPRC,HGSVC,1KG-ONT	Yes	NA	NA	NA	NA	NA	NA
chr7:158085400	chr7-158085400-allele1629054-88	INS	87	NA	0.30181543116490167,0.7175792507204611,0.8630952380952381,0.820079522862823,0.8394683026584867	0.445643	PTPRN2(5.035e-15, 0.811)	PTPRN2(5.035e-15, 0.811)	NA	NA	NA	NA	NA	NA	NA	No	NA	HPRC,HGSVC,1KG-ONT	Yes	NA	NA	NA	NA	NA	NA
chr7:158085402	chr7-158085402-allele1629058-88	INS	87	NA	0.02042360060514372,0.01440922190201729,0.17956349206349206,0.04771371769383698,0.0408997955010225	0.0256623	PTPRN2(5.035e-15, 0.811)	PTPRN2(5.035e-15, 0.811)	NA	NA	NA	NA	NA	NA	NA	No	NA	HPRC,HGSVC,1KG-ONT	Yes	NA	NA	NA	NA	NA	NA
chr7:158085443	chr7-158085443-allele1629062-72	INS	71	NA	0.01059001512859304,0.005763688760806916,0.0,0.0,0.0	0.0119574	PTPRN2(5.035e-15, 0.811)	PTPRN2(5.035e-15, 0.811)	NA	NA	NA	NA	NA	NA	NA	No	NA	HPRC,HGSVC,1KG-ONT	Yes	NA	NA	NA	NA	NA	NA
chr7:158085470	chr7-158085470-allele1629073-1	DEL	123	NA	0.012859304084720122,0.001440922190201729,0.0,0.0,0.0	0.021333	PTPRN2(5.035e-15, 0.811)	PTPRN2(5.035e-15, 0.811)	NA	NA	NA	NA	NA	NA	NA	No	NA	HGSVC	No	NA	NA	NA	NA	NA	NA
chr7:158085632	chr7-158085632-allele1629084-1	DEL	54	NA	0.08774583963691376,0.005763688760806916,0.0,0.020874751491053677,0.0	0.111172	PTPRN2(5.035e-15, 0.811)	PTPRN2(5.035e-15, 0.811)	NA	NA	NA	NA	NA	NA	NA	No	NA	HGSVC,1KG-ONT	No	NA	NA	NA	NA	NA	NA
chr7:158087588	chr7-158087588-allele1629115-77	INS	76	NA	0.0,0.001440922190201729,0.0,0.0,0.003067484662576687	0.000224143	PTPRN2(5.035e-15, 0.811)	PTPRN2(5.035e-15, 0.811)	NA	NA	NA	NA	NA	NA	NA	Yes	NA	HPRC,HGSVC	No	NA	NA	NA	NA	NA	NA
chr7:158087677	chr7-158087677-allele1629126-1	DEL	114	NA	0.0015128593040847202,0.0,0.000992063492063492,0.0,0.0	0.00077342	PTPRN2(5.035e-15, 0.811)	PTPRN2(5.035e-15, 0.811)	NA	NA	NA	NA	NA	NA	NA	Yes	NA	HPRC,HGSVC,1KG-ONT	No	NA	NA	NA	NA	NA	NA
chr7:158087695	chr7-158087695-allele1629128-76	INS	75	NA	0.0,0.001440922190201729,0.0,0.0,0.0010224948875255625	NA	PTPRN2(5.035e-15, 0.811)	PTPRN2(5.035e-15, 0.811)	NA	NA	NA	NA	NA	NA	NA	Yes	NA	HPRC,HGSVC	No	NA	NA	NA	NA	NA	NA
chr7:158087706	chr7-158087706-allele1629131-1	DEL	1032	NA	0.0015128593040847202,0.0,0.0,0.0,0.0	0.00234988	PTPRN2(5.035e-15, 0.811)	PTPRN2(5.035e-15, 0.811)	NA	NA	NA	NA	NA	NA	NA	Yes	NA	HPRC,HGSVC,1KG-ONT	No	NA	NA	NA	NA	NA	NA
chr7:158088000	chr7-158088000-allele1629179-1	DEL	342	NA	0.0,0.0,0.0,0.0,0.0010224948875255625	NA	PTPRN2(5.035e-15, 0.811)	PTPRN2(5.035e-15, 0.811)	NA	NA	NA	NA	NA	NA	NA	Yes	NA	HPRC,HGSVC	No	NA	NA	NA	NA	NA	NA
chr7:158088015	chr7-158088015-allele1629186-1	DEL	1413	NA	0.0007564296520423601,0.0,0.0,0.0,0.0	0.000918741	PTPRN2(5.035e-15, 0.811)	PTPRN2(5.035e-15, 0.811)	NA	NA	NA	NA	NA	NA	NA	Yes	NA	HPRC,HGSVC,1KG-ONT	Yes	NA	NA	NA	NA	NA	NA
chr7:158088114	chr7-158088114-allele1629205-155	INS	154	NA	0.0037821482602118004,0.0,0.00496031746031746,0.015904572564612324,0.012269938650306749	0.00126434	PTPRN2(5.035e-15, 0.811)	PTPRN2(5.035e-15, 0.811)	NA	NA	NA	NA	NA	NA	NA	Yes	NA	HPRC,HGSVC	No	NA	NA	NA	NA	NA	NA
chr7:158088117	chr7-158088117-allele1629206-1	DEL	1915	NA	0.0,0.002881844380403458,0.0,0.0,0.0	NA	PTPRN2(5.035e-15, 0.811)	PTPRN2(5.035e-15, 0.811)	NA	NA	NA	NA	NA	NA	NA	Yes	NA	HPRC,HGSVC,1KG-ONT	Yes	NA	NA	NA	NA	NA	NA
chr7:158088222	chr7-158088222-allele1629231-1	DEL	957	NA	0.0,0.0,0.00496031746031746,0.0,0.0	0.000408842	PTPRN2(5.035e-15, 0.811)	PTPRN2(5.035e-15, 0.811)	NA	NA	NA	NA	NA	NA	NA	Yes	NA	HPRC,HGSVC	No	NA	NA	NA	NA	NA	NA
chr7:158088316	chr7-158088316-allele1629256-315	INS	314	NA	0.0,0.005763688760806916,0.007936507936507936,0.0019880715705765406,0.0	0.00199905	PTPRN2(5.035e-15, 0.811)	PTPRN2(5.035e-15, 0.811)	NA	NA	NA	NA	NA	NA	NA	Yes	NA	HPRC	No	NA	NA	NA	NA	NA	NA
chr7:158088375	chr7-158088375-allele1629274-115	INS	114	NA	0.0007564296520423601,0.0,0.0,0.0,0.0	0.000918741	PTPRN2(5.035e-15, 0.811)	PTPRN2(5.035e-15, 0.811)	NA	NA	NA	NA	NA	NA	NA	Yes	NA	HGSVC	No	NA	NA	NA	NA	NA	NA
chr7:158088375	chr7-158088375-allele1629275-76	INS	75	NA	0.0037821482602118004,0.0,0.000992063492063492,0.0019880715705765406,0.00408997955010225	0.00022888	PTPRN2(5.035e-15, 0.811)	PTPRN2(5.035e-15, 0.811)	NA	NA	NA	NA	NA	NA	NA	Yes	NA	HPRC	No	NA	NA	NA	NA	NA	NA
chr7:158088433	chr7-158088433-allele1629292-1	DEL	651	NA	0.0007564296520423601,0.0,0.0,0.0,0.0	0.000918741	PTPRN2(5.035e-15, 0.811)	PTPRN2(5.035e-15, 0.811)	NA	NA	NA	NA	NA	NA	NA	Yes	NA	HPRC,HGSVC	No	NA	NA	NA	NA	NA	NA
chr7:158088434	chr7-158088434-allele1629293-1	DEL	766	NA	0.0,0.0,0.002976190476190476,0.0,0.0	3.94758e-05	PTPRN2(5.035e-15, 0.811)	PTPRN2(5.035e-15, 0.811)	NA	NA	NA	NA	NA	NA	NA	Yes	NA	HPRC,HGSVC	No	NA	NA	NA	NA	NA	NA
chr7:158088470	chr7-158088470-allele1629302-1	DEL	306	NA	0.0,0.001440922190201729,0.000992063492063492,0.0009940357852882703,0.0010224948875255625	0.000224143	PTPRN2(5.035e-15, 0.811)	PTPRN2(5.035e-15, 0.811)	NA	NA	NA	NA	NA	NA	NA	Yes	NA	HPRC,HGSVC,1KG-ONT	No	NA	NA	NA	NA	NA	NA
chr7:158088508	chr7-158088508-allele1629315-1	DEL	268	NA	0.0,0.0,0.0,0.0,0.0010224948875255625	NA	PTPRN2(5.035e-15, 0.811)	PTPRN2(5.035e-15, 0.811)	NA	NA	NA	NA	NA	NA	NA	Yes	NA	HPRC,HGSVC,1KG-ONT	No	NA	NA	NA	NA	NA	NA
chr7:158088524	chr7-158088524-allele1629320-1	DEL	116	NA	0.0,0.0,0.00496031746031746,0.0,0.0010224948875255625	0.000422056	PTPRN2(5.035e-15, 0.811)	PTPRN2(5.035e-15, 0.811)	NA	NA	NA	NA	NA	NA	NA	Yes	NA	HPRC,HGSVC	No	NA	NA	NA	NA	NA	NA
chr7:158088542	chr7-158088542-allele1629324-1	DEL	690	NA	0.0007564296520423601,0.0,0.0,0.0,0.014314928425357873	0.000967446	PTPRN2(5.035e-15, 0.811)	PTPRN2(5.035e-15, 0.811)	NA	NA	NA	NA	NA	NA	NA	Yes	NA	HPRC,HGSVC	No	NA	NA	NA	NA	NA	NA
chr7:158088542	chr7-158088542-allele1629323-1	DEL	613	NA	0.0,0.0,0.0,0.0,0.0010224948875255625	NA	PTPRN2(5.035e-15, 0.811)	PTPRN2(5.035e-15, 0.811)	NA	NA	NA	NA	NA	NA	NA	Yes	NA	HPRC,HGSVC	No	NA	NA	NA	NA	NA	NA
chr7:158088696	chr7-158088696-allele1629364-79	INS	78	NA	0.0,0.005763688760806916,0.00496031746031746,0.0019880715705765406,0.0	0.00142414	PTPRN2(5.035e-15, 0.811)	PTPRN2(5.035e-15, 0.811)	NA	NA	NA	NA	NA	NA	NA	Yes	NA	HPRC	No	NA	NA	NA	NA	NA	NA
chr7:158088815	chr7-158088815-allele1629393-575	INS	574	NA	0.009077155824508321,0.001440922190201729,0.0,0.0019880715705765406,0.0	0.0108499	PTPRN2(5.035e-15, 0.811)	PTPRN2(5.035e-15, 0.811)	NA	NA	NA	NA	NA	NA	NA	Yes	NA	No	No	NA	NA	NA	NA	NA	NA
chr7:158088988	chr7-158088988-allele1629435-1	DEL	1152	NA	0.0007564296520423601,0.0,0.000992063492063492,0.0,0.0	NA	PTPRN2(5.035e-15, 0.811)	PTPRN2(5.035e-15, 0.811)	NA	NA	NA	NA	NA	NA	NA	Yes	NA	HPRC,HGSVC,1KG-ONT	Yes	NA	NA	NA	NA	NA	NA
chr7:158089025	chr7-158089025-allele1629444-155	INS	154	NA	0.0007564296520423601,0.0,0.0,0.0,0.0	0.000918741	PTPRN2(5.035e-15, 0.811)	PTPRN2(5.035e-15, 0.811)	NA	NA	NA	NA	NA	NA	NA	Yes	NA	HPRC,HGSVC	No	NA	NA	NA	NA	NA	NA
chr7:158089082	chr7-158089082-allele1629456-308	INS	307	NA	0.00529500756429652,0.005763688760806916,0.00992063492063492,0.015904572564612324,0.0	4.11827e-05	PTPRN2(5.035e-15, 0.811)	PTPRN2(5.035e-15, 0.811)	NA	NA	NA	NA	NA	NA	NA	Yes	NA	HGSVC	No	NA	NA	NA	NA	NA	NA
chr7:158089123	chr7-158089123-allele1629465-1	DEL	78	NA	0.0,0.0,0.00496031746031746,0.0,0.0	0.000408842	PTPRN2(5.035e-15, 0.811)	PTPRN2(5.035e-15, 0.811)	NA	NA	NA	NA	NA	NA	NA	Yes	NA	HPRC,HGSVC	No	NA	NA	NA	NA	NA	NA
chr7:158089140	chr7-158089140-allele1629469-1	DEL	883	NA	0.0007564296520423601,0.0,0.0,0.0009940357852882703,0.0	NA	PTPRN2(5.035e-15, 0.811)	PTPRN2(5.035e-15, 0.811)	NA	NA	NA	NA	NA	NA	NA	Yes	NA	HPRC,HGSVC	No	NA	NA	NA	NA	NA	NA
chr7:158089176	chr7-158089176-allele1629478-76	INS	75	NA	0.006051437216338881,0.021613832853025938,0.003968253968253968,0.0,0.003067484662576687	NA	PTPRN2(5.035e-15, 0.811)	PTPRN2(5.035e-15, 0.811)	NA	NA	NA	NA	NA	NA	NA	Yes	NA	HPRC,HGSVC	No	NA	NA	NA	NA	NA	NA
chr7:158089255	chr7-158089255-allele1629495-79	INS	78	NA	0.0037821482602118004,0.0,0.002976190476190476,0.0019880715705765406,0.002044989775051125	0.00022888	PTPRN2(5.035e-15, 0.811)	PTPRN2(5.035e-15, 0.811)	NA	NA	NA	NA	NA	NA	NA	Yes	NA	HPRC,HGSVC	No	NA	NA	NA	NA	NA	NA
chr7:158089262	chr7-158089262-allele1629498-1	DEL	152	NA	0.0015128593040847202,0.0,0.0,0.0,0.0	0.00234988	PTPRN2(5.035e-15, 0.811)	PTPRN2(5.035e-15, 0.811)	NA	NA	NA	NA	NA	NA	NA	Yes	NA	HPRC,HGSVC,1KG-ONT	No	NA	NA	NA	NA	NA	NA
chr7:158089529	chr7-158089529-allele1629565-77	INS	76	NA	0.0007564296520423601,0.01585014409221902,0.00496031746031746,0.007952286282306162,0.0	0.00281781	PTPRN2(5.035e-15, 0.811)	PTPRN2(5.035e-15, 0.811)	NA	NA	NA	NA	NA	NA	NA	Yes	NA	HPRC,HGSVC,1KG-ONT	No	NA	NA	NA	NA	NA	NA
chr7:158089628	chr7-158089628-allele1629593-118	INS	117	NA	0.0113464447806354,0.0,0.0,0.0,0.014314928425357873	0.00439057	PTPRN2(5.035e-15, 0.811)	PTPRN2(5.035e-15, 0.811)	NA	NA	NA	NA	NA	NA	NA	Yes	NA	HPRC,HGSVC	No	NA	NA	NA	NA	NA	NA
chr7:158089651	chr7-158089651-allele1629603-1	DEL	77	NA	0.0022692889561270802,0.0,0.028769841269841268,0.003976143141153081,0.02147239263803681	0.00624382	PTPRN2(5.035e-15, 0.811)	PTPRN2(5.035e-15, 0.811)	NA	NA	NA	NA	NA	NA	NA	Yes	NA	HPRC,HGSVC	No	NA	NA	NA	NA	NA	NA
chr7:158089673	chr7-158089673-allele1629609-1	DEL	116	NA	0.0,0.0,0.001984126984126984,0.007952286282306162,0.005112474437627812	0.0022576	PTPRN2(5.035e-15, 0.811)	PTPRN2(5.035e-15, 0.811)	NA	NA	NA	NA	NA	NA	NA	Yes	NA	HPRC,HGSVC,1KG-ONT	No	NA	NA	NA	NA	NA	NA
chr7:158089679	chr7-158089679-allele1629614-1	DEL	311	NA	0.0,0.001440922190201729,0.0,0.0,0.0010224948875255625	NA	PTPRN2(5.035e-15, 0.811)	PTPRN2(5.035e-15, 0.811)	NA	NA	NA	NA	NA	NA	NA	Yes	NA	HPRC,HGSVC,1KG-ONT	No	NA	NA	NA	NA	NA	NA
chr7:158089708	chr7-158089708-allele1629621-1	DEL	78	NA	0.0030257186081694403,0.0,0.001984126984126984,0.0,0.0	0.00206069	PTPRN2(5.035e-15, 0.811)	PTPRN2(5.035e-15, 0.811)	NA	NA	NA	NA	NA	NA	NA	Yes	NA	HPRC,HGSVC	No	NA	NA	NA	NA	NA	NA
chr7:158089757	chr7-158089757-allele1629638-1	DEL	79	NA	0.0,0.001440922190201729,0.015873015873015872,0.0009940357852882703,0.0010224948875255625	0.00288962	PTPRN2(5.035e-15, 0.811)	PTPRN2(5.035e-15, 0.811)	NA	NA	NA	NA	NA	NA	NA	Yes	NA	HPRC,HGSVC	No	NA	NA	NA	NA	NA	NA
chr7:158089805	chr7-158089805-allele1629658-389	INS	388	NA	0.0007564296520423601,0.0,0.0,0.0,0.0	0.000918741	PTPRN2(5.035e-15, 0.811)	PTPRN2(5.035e-15, 0.811)	NA	NA	NA	NA	NA	NA	NA	Yes	NA	HPRC,HGSVC	Yes	NA	NA	NA	NA	NA	NA
chr7:158089805	chr7-158089805-allele1629656-78	INS	77	NA	0.012859304084720122,0.004322766570605188,0.0,0.0009940357852882703,0.002044989775051125	0.0131809	PTPRN2(5.035e-15, 0.811)	PTPRN2(5.035e-15, 0.811)	NA	NA	NA	NA	NA	NA	NA	Yes	NA	HPRC,HGSVC,1KG-ONT	No	NA	NA	NA	NA	NA	NA
chr7:158089843	chr7-158089843-allele1629673-116	INS	115	NA	0.0022692889561270802,0.0,0.0,0.0,0.0	0.00377908	PTPRN2(5.035e-15, 0.811)	PTPRN2(5.035e-15, 0.811)	NA	NA	NA	NA	NA	NA	NA	Yes	NA	HPRC,HGSVC	No	NA	NA	NA	NA	NA	NA
chr7:158089843	chr7-158089843-allele1629669-156	INS	155	NA	0.0007564296520423601,0.0,0.0,0.0,0.0	0.000918741	PTPRN2(5.035e-15, 0.811)	PTPRN2(5.035e-15, 0.811)	NA	NA	NA	NA	NA	NA	NA	Yes	NA	HPRC,HGSVC	No	NA	NA	NA	NA	NA	NA
chr7:158089866	chr7-158089866-allele1629678-1	DEL	79	NA	0.0007564296520423601,0.010086455331412104,0.002976190476190476,0.0,0.026584867075664622	0.00487108	PTPRN2(5.035e-15, 0.811)	PTPRN2(5.035e-15, 0.811)	NA	NA	NA	NA	NA	NA	NA	Yes	NA	HPRC,HGSVC	No	NA	NA	NA	NA	NA	NA
chr7:158089866	chr7-158089866-allele1629679-1	DEL	118	NA	0.0015128593040847202,0.0,0.00992063492063492,0.02385685884691849,0.0	0.00361949	PTPRN2(5.035e-15, 0.811)	PTPRN2(5.035e-15, 0.811)	NA	NA	NA	NA	NA	NA	NA	Yes	NA	HPRC,HGSVC,1KG-ONT	No	NA	NA	NA	NA	NA	NA
chr7:158089912	chr7-158089912-allele1629699-79	INS	78	NA	0.15582450832072617,0.08789625360230548,0.00496031746031746,0.016898608349900597,0.012269938650306749	0.136675	PTPRN2(5.035e-15, 0.811)	PTPRN2(5.035e-15, 0.811)	NA	NA	NA	NA	NA	NA	NA	Yes	NA	HPRC,HGSVC,1KG-ONT	No	NA	NA	NA	NA	NA	NA
chr7:158089912	chr7-158089912-allele1629701-235	INS	234	NA	0.0007564296520423601,0.0,0.0,0.0,0.0	0.000918741	PTPRN2(5.035e-15, 0.811)	PTPRN2(5.035e-15, 0.811)	NA	NA	NA	NA	NA	NA	NA	Yes	NA	HPRC,HGSVC	Yes	NA	NA	NA	NA	NA	NA
chr7:158089945	chr7-158089945-allele1629708-77	INS	76	NA	0.0,0.0,0.0,0.019880715705765408,0.0081799591002045	0.00459223	PTPRN2(5.035e-15, 0.811)	PTPRN2(5.035e-15, 0.811)	NA	NA	NA	NA	NA	NA	NA	Yes	NA	HPRC,HGSVC,1KG-ONT	No	NA	NA	NA	NA	NA	NA
chr7:158089945	chr7-158089945-allele1629709-268	INS	267	NA	0.0037821482602118004,0.0,0.001984126984126984,0.003976143141153081,0.0	0.000545845	PTPRN2(5.035e-15, 0.811)	PTPRN2(5.035e-15, 0.811)	NA	NA	NA	NA	NA	NA	NA	Yes	NA	HPRC,HGSVC	Yes	NA	NA	NA	NA	NA	NA
chr7:158089973	chr7-158089973-allele1629718-156	INS	155	NA	0.00680786686838124,0.0,0.005952380952380952,0.0,0.006134969325153374	0.000949539	PTPRN2(5.035e-15, 0.811)	PTPRN2(5.035e-15, 0.811)	NA	NA	NA	NA	NA	NA	NA	Yes	NA	HPRC,HGSVC	No	NA	NA	NA	NA	NA	NA
chr7:158090023	chr7-158090023-allele1629730-1	DEL	78	NA	0.0113464447806354,0.004322766570605188,0.0,0.0,0.014314928425357873	0.0030235	PTPRN2(5.035e-15, 0.811)	PTPRN2(5.035e-15, 0.811)	NA	NA	NA	NA	NA	NA	NA	Yes	NA	HPRC,HGSVC	No	NA	NA	NA	NA	NA	NA
chr7:158090062	chr7-158090062-allele1629738-77	INS	76	NA	0.0007564296520423601,0.0,0.0,0.0,0.0	0.000918741	PTPRN2(5.035e-15, 0.811)	PTPRN2(5.035e-15, 0.811)	NA	NA	NA	NA	NA	NA	NA	Yes	NA	HPRC,HGSVC,1KG-ONT	No	NA	NA	NA	NA	NA	NA
chr7:158090140	chr7-158090140-allele1629758-118	INS	117	NA	0.0022692889561270802,0.001440922190201729,0.001984126984126984,0.003976143141153081,0.002044989775051125	NA	PTPRN2(5.035e-15, 0.811)	PTPRN2(5.035e-15, 0.811)	NA	NA	NA	NA	NA	NA	NA	Yes	NA	HPRC	No	NA	NA	NA	NA	NA	NA
chr7:158091885	chr7-158091885-allele1629772-185	INS	184	NA	0.07261724659606657,0.011527377521613832,0.0,0.0,0.0	0.11312	PTPRN2(5.035e-15, 0.811)	PTPRN2(5.035e-15, 0.811)	NA	NA	NA	NA	NA	NA	NA	No	NA	HPRC,HGSVC,1KG-ONT	No	NA	NA	NA	NA	NA	NA
chr7:158091907	chr7-158091907-allele1629773-93	INS	92	NA	0.6717095310136157,0.7017291066282421,0.6567460317460317,0.7306163021868787,0.6411042944785276	NA	PTPRN2(5.035e-15, 0.811)	PTPRN2(5.035e-15, 0.811)	NA	NA	NA	NA	NA	NA	NA	No	NA	HPRC,HGSVC,1KG-ONT	No	NA	NA	NA	NA	NA	NA
chr7:158091907	chr7-158091907-allele1629778-92	INS	91	NA	0.0,0.007204610951008645,0.0,0.0,0.018404907975460124	0.00351504	PTPRN2(5.035e-15, 0.811)	PTPRN2(5.035e-15, 0.811)	NA	NA	NA	NA	NA	NA	NA	No	NA	HPRC,HGSVC,1KG-ONT	No	NA	NA	NA	NA	NA	NA
chr7:158091907	chr7-158091907-allele1629774-94	INS	93	NA	0.11875945537065052,0.138328530259366,0.20535714285714285,0.1610337972166998,0.17484662576687116	0.0102438	PTPRN2(5.035e-15, 0.811)	PTPRN2(5.035e-15, 0.811)	NA	NA	NA	NA	NA	NA	NA	No	NA	HPRC,HGSVC,1KG-ONT	No	NA	NA	NA	NA	NA	NA
chr7:158091907	chr7-158091907-allele1629776-94	INS	93	NA	0.0,0.002881844380403458,0.00496031746031746,0.0,0.019427402862985686	0.00425535	PTPRN2(5.035e-15, 0.811)	PTPRN2(5.035e-15, 0.811)	NA	NA	NA	NA	NA	NA	NA	No	NA	HPRC,HGSVC,1KG-ONT	No	NA	NA	NA	NA	NA	NA
chr7:158091913	chr7-158091913-allele1629780-93	INS	92	NA	0.1762481089258699,0.07780979827089338,0.016865079365079364,0.016898608349900597,0.0081799591002045	0.164808	PTPRN2(5.035e-15, 0.811)	PTPRN2(5.035e-15, 0.811)	NA	NA	NA	NA	NA	NA	NA	No	NA	HPRC,HGSVC,1KG-ONT	No	NA	NA	NA	NA	NA	NA
chr7:158091922	chr7-158091922-allele1629783-101	INS	100	NA	0.0,0.0,0.0,0.002982107355864811,0.0	3.94758e-05	PTPRN2(5.035e-15, 0.811)	PTPRN2(5.035e-15, 0.811)	NA	NA	NA	NA	NA	NA	NA	No	NA	HPRC,HGSVC,1KG-ONT	No	NA	NA	NA	NA	NA	NA
chr7:158093101	chr7-158093101-allele1629796-1	DEL	67	NA	0.04387291981845688,0.007204610951008645,0.0,0.0,0.0	0.0691962	PTPRN2(5.035e-15, 0.811)	PTPRN2(5.035e-15, 0.811)	NA	NA	NA	NA	NA	NA	NA	No	NA	HPRC,HGSVC,1KG-ONT	No	NA	NA	NA	NA	NA	NA
chr7:158093127	chr7-158093127-allele1629798-65	INS	64	NA	0.0022692889561270802,0.0,0.0,0.0,0.0	0.00377908	PTPRN2(5.035e-15, 0.811)	PTPRN2(5.035e-15, 0.811)	NA	NA	NA	NA	NA	NA	NA	No	NA	No	No	NA	NA	NA	NA	NA	NA
chr7:158093152	chr7-158093152-allele1629799-1	DEL	68	NA	0.01588502269288956,0.007204610951008645,0.0,0.008946322067594433,0.0010224948875255625	0.00919151	PTPRN2(5.035e-15, 0.811)	PTPRN2(5.035e-15, 0.811)	NA	NA	NA	NA	NA	NA	NA	No	NA	HPRC,HGSVC,1KG-ONT	No	NA	NA	NA	NA	NA	NA
chr7:158093194	chr7-158093194-allele1629802-1	DEL	65	NA	0.056732223903177004,0.002881844380403458,0.0,0.0,0.0	0.0975868	PTPRN2(5.035e-15, 0.811)	PTPRN2(5.035e-15, 0.811)	NA	NA	NA	NA	NA	NA	NA	No	NA	HPRC,HGSVC,1KG-ONT	No	NA	NA	NA	NA	NA	NA
chr7:158099002	chr7-158099002-allele1629855-191	INS	190	NA	0.0015128593040847202,0.01585014409221902,0.000992063492063492,0.02485089463220676,0.00408997955010225	0.0048294	PTPRN2(5.035e-15, 0.811)	PTPRN2(5.035e-15, 0.811)	NA	NA	NA	NA	NA	NA	NA	No	NA	HPRC,HGSVC,1KG-ONT	No	NA	NA	NA	NA	NA	NA
chr7:158099002	chr7-158099002-allele1629857-98	INS	97	NA	0.0007564296520423601,0.0,0.0,0.0,0.0	0.000918741	PTPRN2(5.035e-15, 0.811)	PTPRN2(5.035e-15, 0.811)	NA	NA	NA	NA	NA	NA	NA	No	NA	HPRC,HGSVC,1KG-ONT	No	NA	NA	NA	NA	NA	NA
chr7:158099002	chr7-158099002-allele1629858-191	INS	190	NA	0.0,0.0,0.0,0.0,0.0010224948875255625	NA	PTPRN2(5.035e-15, 0.811)	PTPRN2(5.035e-15, 0.811)	NA	NA	NA	NA	NA	NA	NA	No	NA	HPRC,HGSVC,1KG-ONT	No	NA	NA	NA	NA	NA	NA
chr7:158099002	chr7-158099002-allele1629856-65	INS	64	NA	0.0007564296520423601,0.004322766570605188,0.0,0.0009940357852882703,0.0	NA	PTPRN2(5.035e-15, 0.811)	PTPRN2(5.035e-15, 0.811)	NA	NA	NA	NA	NA	NA	NA	No	NA	HPRC,HGSVC	No	NA	NA	NA	NA	NA	NA
chr7:158099006	chr7-158099006-allele1629859-471	INS	470	NA	0.0,0.0,0.0,0.005964214711729622,0.0	0.000593574	PTPRN2(5.035e-15, 0.811)	PTPRN2(5.035e-15, 0.811)	NA	NA	NA	NA	NA	NA	NA	No	NA	HPRC,HGSVC,1KG-ONT	No	NA	NA	NA	NA	NA	NA
chr7:158099010	chr7-158099010-allele1629862-1382	INS	1381	NA	0.02798789712556732,0.07492795389048991,0.023809523809523808,0.14512922465208747,0.06441717791411043	0.0194445	PTPRN2(5.035e-15, 0.811)	PTPRN2(5.035e-15, 0.811)	NA	NA	NA	NA	NA	NA	NA	No	NA	HPRC,HGSVC	No	NA	NA	NA	NA	NA	NA
chr7:158099035	chr7-158099035-allele1629865-1542	INS	1541	NA	0.06354009077155824,0.005763688760806916,0.0,0.0019880715705765406,0.009202453987730062	0.0859428	PTPRN2(5.035e-15, 0.811)	PTPRN2(5.035e-15, 0.811)	NA	NA	NA	NA	NA	NA	NA	No	NA	HPRC,HGSVC	No	NA	NA	NA	NA	NA	NA
chr7:158099037	chr7-158099037-allele1629868-764	INS	763	NA	0.0015128593040847202,0.001440922190201729,0.000992063492063492,0.009940357852882704,0.0	3.20923e-05	PTPRN2(5.035e-15, 0.811)	PTPRN2(5.035e-15, 0.811)	NA	NA	NA	NA	NA	NA	NA	No	NA	HPRC,HGSVC	No	NA	NA	NA	NA	NA	NA
chr7:158099037	chr7-158099037-allele1629867-529	INS	528	NA	0.0,0.0,0.0,0.0,0.0010224948875255625	NA	PTPRN2(5.035e-15, 0.811)	PTPRN2(5.035e-15, 0.811)	NA	NA	NA	NA	NA	NA	NA	No	NA	HPRC,HGSVC,1KG-ONT	No	NA	NA	NA	NA	NA	NA
chr7:158099039	chr7-158099039-allele1629872-403	INS	402	NA	0.012859304084720122,0.005763688760806916,0.044642857142857144,0.007952286282306162,0.014314928425357873	0.000658575	PTPRN2(5.035e-15, 0.811)	PTPRN2(5.035e-15, 0.811)	NA	NA	NA	NA	NA	NA	NA	No	NA	HPRC,HGSVC,1KG-ONT	No	NA	NA	NA	NA	NA	NA
chr7:158099039	chr7-158099039-allele1629873-372	INS	371	NA	0.0,0.0,0.0,0.0009940357852882703,0.0	NA	PTPRN2(5.035e-15, 0.811)	PTPRN2(5.035e-15, 0.811)	NA	NA	NA	NA	NA	NA	NA	No	NA	HPRC,HGSVC,1KG-ONT	No	NA	NA	NA	NA	NA	NA
chr7:158099039	chr7-158099039-allele1629874-313	INS	312	NA	0.0,0.004322766570605188,0.0,0.0,0.0	3.94758e-05	PTPRN2(5.035e-15, 0.811)	PTPRN2(5.035e-15, 0.811)	NA	NA	NA	NA	NA	NA	NA	No	NA	HPRC,HGSVC,1KG-ONT	No	NA	NA	NA	NA	NA	NA
chr7:158099039	chr7-158099039-allele1629871-615	INS	614	NA	0.006051437216338881,0.0,0.0,0.0,0.0	0.0108963	PTPRN2(5.035e-15, 0.811)	PTPRN2(5.035e-15, 0.811)	NA	NA	NA	NA	NA	NA	NA	No	NA	HPRC,HGSVC	No	NA	NA	NA	NA	NA	NA
chr7:158099039	chr7-158099039-allele1629870-936	INS	935	NA	0.0045385779122541605,0.010086455331412104,0.027777777777777776,0.0268389662027833,0.027607361963190184	0.0096584	PTPRN2(5.035e-15, 0.811)	PTPRN2(5.035e-15, 0.811)	NA	NA	NA	NA	NA	NA	NA	No	NA	HPRC	No	NA	NA	NA	NA	NA	NA
chr7:158099043	chr7-158099043-allele1629880-1685	INS	1684	NA	0.0030257186081694403,0.0,0.0,0.0009940357852882703,0.0	0.00328379	PTPRN2(5.035e-15, 0.811)	PTPRN2(5.035e-15, 0.811)	NA	NA	NA	NA	NA	NA	NA	No	NA	HPRC,HGSVC	No	NA	NA	NA	NA	NA	NA
chr7:158099043	chr7-158099043-allele1629882-62	INS	61	NA	0.0007564296520423601,0.005763688760806916,0.0,0.008946322067594433,0.0010224948875255625	0.00103615	PTPRN2(5.035e-15, 0.811)	PTPRN2(5.035e-15, 0.811)	NA	NA	NA	NA	NA	NA	NA	No	NA	HPRC,HGSVC	No	NA	NA	NA	NA	NA	NA
chr7:158099044	chr7-158099044-allele1629883-582	INS	581	NA	0.0022692889561270802,0.001440922190201729,0.0,0.0,0.0	0.0019853	PTPRN2(5.035e-15, 0.811)	PTPRN2(5.035e-15, 0.811)	NA	NA	NA	NA	NA	NA	NA	No	NA	HPRC,HGSVC	No	NA	NA	NA	NA	NA	NA
chr7:158099072	chr7-158099072-allele1629888-67	INS	66	NA	0.0037821482602118004,0.001440922190201729,0.0,0.0,0.0	0.00462462	PTPRN2(5.035e-15, 0.811)	PTPRN2(5.035e-15, 0.811)	NA	NA	NA	NA	NA	NA	NA	No	NA	HPRC,HGSVC	No	NA	NA	NA	NA	NA	NA
chr7:158099073	chr7-158099073-allele1629891-1969	INS	1968	NA	0.01059001512859304,0.018731988472622477,0.0,0.011928429423459244,0.002044989775051125	0.00014662	PTPRN2(5.035e-15, 0.811)	PTPRN2(5.035e-15, 0.811)	NA	NA	NA	NA	NA	NA	NA	No	NA	HPRC,HGSVC,1KG-ONT	No	NA	NA	NA	NA	NA	NA
chr7:158099073	chr7-158099073-allele1629890-1082	INS	1081	NA	0.0,0.0,0.007936507936507936,0.0,0.002044989775051125	0.00122989	PTPRN2(5.035e-15, 0.811)	PTPRN2(5.035e-15, 0.811)	NA	NA	NA	NA	NA	NA	NA	No	NA	HPRC	No	NA	NA	NA	NA	NA	NA
chr7:158099073	chr7-158099073-allele1629889-2081	INS	2080	NA	0.0015128593040847202,0.04178674351585014,0.00496031746031746,0.02286282306163022,0.023517382413087935	0.012013	PTPRN2(5.035e-15, 0.811)	PTPRN2(5.035e-15, 0.811)	NA	NA	NA	NA	NA	NA	NA	No	NA	HPRC,HGSVC,1KG-ONT	No	NA	NA	NA	NA	NA	NA
chr7:158099074	chr7-158099074-allele1629897-1	DEL	58	NA	0.01664145234493192,0.001440922190201729,0.0,0.0,0.002044989775051125	0.0243024	PTPRN2(5.035e-15, 0.811)	PTPRN2(5.035e-15, 0.811)	NA	NA	NA	NA	NA	NA	NA	No	NA	1KG-ONT	No	NA	NA	NA	NA	NA	NA
chr7:158099077	chr7-158099077-allele1629900-63	INS	62	NA	0.0,0.0,0.000992063492063492,0.0009940357852882703,0.0	NA	PTPRN2(5.035e-15, 0.811)	PTPRN2(5.035e-15, 0.811)	NA	NA	NA	NA	NA	NA	NA	No	NA	HPRC,HGSVC	No	NA	NA	NA	NA	NA	NA
chr7:158099100	chr7-158099100-allele1629902-1	DEL	150	NA	0.0,0.0,0.0,0.0019880715705765406,0.0	NA	PTPRN2(5.035e-15, 0.811)	PTPRN2(5.035e-15, 0.811)	NA	NA	NA	NA	NA	NA	NA	No	NA	HPRC,HGSVC	No	NA	NA	NA	NA	NA	NA
chr7:158099102	chr7-158099102-allele1629905-130	INS	129	NA	0.0037821482602118004,0.001440922190201729,0.011904761904761904,0.003976143141153081,0.009202453987730062	0.000292312	PTPRN2(5.035e-15, 0.811)	PTPRN2(5.035e-15, 0.811)	NA	NA	NA	NA	NA	NA	NA	No	NA	HPRC,HGSVC,1KG-ONT	No	NA	NA	NA	NA	NA	NA
chr7:158099102	chr7-158099102-allele1629903-750	INS	749	NA	0.0,0.001440922190201729,0.0,0.0,0.0	NA	PTPRN2(5.035e-15, 0.811)	PTPRN2(5.035e-15, 0.811)	NA	NA	NA	NA	NA	NA	NA	No	NA	HPRC,HGSVC	No	NA	NA	NA	NA	NA	NA
chr7:158099104	chr7-158099104-allele1629909-1	DEL	120	NA	0.0045385779122541605,0.0,0.0,0.002982107355864811,0.0	0.00323332	PTPRN2(5.035e-15, 0.811)	PTPRN2(5.035e-15, 0.811)	NA	NA	NA	NA	NA	NA	NA	No	NA	HPRC,HGSVC	No	NA	NA	NA	NA	NA	NA
chr7:158099112	chr7-158099112-allele1629912-1836	INS	1835	NA	0.0015128593040847202,0.001440922190201729,0.005952380952380952,0.002982107355864811,0.0	NA	PTPRN2(5.035e-15, 0.811)	PTPRN2(5.035e-15, 0.811)	NA	NA	NA	NA	NA	NA	NA	No	NA	HPRC,HGSVC,1KG-ONT	No	NA	NA	NA	NA	NA	NA
chr7:158099112	chr7-158099112-allele1629910-345	INS	344	NA	0.0,0.002881844380403458,0.003968253968253968,0.0,0.0010224948875255625	0.000631316	PTPRN2(5.035e-15, 0.811)	PTPRN2(5.035e-15, 0.811)	NA	NA	NA	NA	NA	NA	NA	No	NA	HPRC,HGSVC,1KG-ONT	No	NA	NA	NA	NA	NA	NA
chr7:158099112	chr7-158099112-allele1629911-491	INS	490	NA	0.0015128593040847202,0.011527377521613832,0.03869047619047619,0.027833001988071572,0.0081799591002045	0.0124626	PTPRN2(5.035e-15, 0.811)	PTPRN2(5.035e-15, 0.811)	NA	NA	NA	NA	NA	NA	NA	No	NA	HPRC,HGSVC,1KG-ONT	No	NA	NA	NA	NA	NA	NA
chr7:158099118	chr7-158099118-allele1629915-1340	INS	1339	NA	0.0015128593040847202,0.004322766570605188,0.0,0.0,0.02044989775051125	0.00165368	PTPRN2(5.035e-15, 0.811)	PTPRN2(5.035e-15, 0.811)	NA	NA	NA	NA	NA	NA	NA	No	NA	HPRC,HGSVC	No	NA	NA	NA	NA	NA	NA
chr7:158099136	chr7-158099136-allele1629921-433	INS	432	NA	0.0007564296520423601,0.0,0.0,0.006958250497017893,0.0010224948875255625	4.4099e-05	PTPRN2(5.035e-15, 0.811)	PTPRN2(5.035e-15, 0.811)	NA	NA	NA	NA	NA	NA	NA	No	NA	HPRC,HGSVC,1KG-ONT	No	NA	NA	NA	NA	NA	NA
chr7:158099144	chr7-158099144-allele1629923-2676	INS	2675	NA	0.01059001512859304,0.001440922190201729,0.0,0.002982107355864811,0.005112474437627812	0.00672371	PTPRN2(5.035e-15, 0.811)	PTPRN2(5.035e-15, 0.811)	NA	NA	NA	NA	NA	NA	NA	No	NA	HGSVC,1KG-ONT	No	NA	NA	NA	NA	NA	NA
chr7:158099164	chr7-158099164-allele1629928-1904	INS	1903	NA	0.01059001512859304,0.012968299711815562,0.017857142857142856,0.010934393638170975,0.014314928425357873	NA	PTPRN2(5.035e-15, 0.811)	PTPRN2(5.035e-15, 0.811)	NA	NA	NA	NA	NA	NA	NA	No	NA	HPRC,HGSVC,1KG-ONT	No	NA	NA	NA	NA	NA	NA
chr7:158099164	chr7-158099164-allele1629927-320	INS	319	NA	0.0007564296520423601,0.0,0.0,0.0,0.0	0.000918741	PTPRN2(5.035e-15, 0.811)	PTPRN2(5.035e-15, 0.811)	NA	NA	NA	NA	NA	NA	NA	No	NA	HPRC,HGSVC,1KG-ONT	No	NA	NA	NA	NA	NA	NA
chr7:158099186	chr7-158099186-allele1629931-153	INS	152	NA	0.0030257186081694403,0.0,0.0,0.0,0.006134969325153374	NA	PTPRN2(5.035e-15, 0.811)	PTPRN2(5.035e-15, 0.811)	NA	NA	NA	NA	NA	NA	NA	No	NA	HPRC,HGSVC,1KG-ONT	No	NA	NA	NA	NA	NA	NA
chr7:158099250	chr7-158099250-allele1629941-375	INS	374	NA	0.0037821482602118004,0.001440922190201729,0.0,0.0,0.0	0.00462462	PTPRN2(5.035e-15, 0.811)	PTPRN2(5.035e-15, 0.811)	NA	NA	NA	NA	NA	NA	NA	No	NA	HPRC,HGSVC,1KG-ONT	No	NA	NA	NA	NA	NA	NA
chr7:158099255	chr7-158099255-allele1629943-558	INS	557	NA	0.0007564296520423601,0.002881844380403458,0.0,0.0009940357852882703,0.0081799591002045	0.000525255	PTPRN2(5.035e-15, 0.811)	PTPRN2(5.035e-15, 0.811)	NA	NA	NA	NA	NA	NA	NA	No	NA	HPRC,HGSVC,1KG-ONT	No	NA	NA	NA	NA	NA	NA
chr7:158099255	chr7-158099255-allele1629948-780	INS	779	NA	0.0015128593040847202,0.001440922190201729,0.000992063492063492,0.0,0.0	7.61513e-05	PTPRN2(5.035e-15, 0.811)	PTPRN2(5.035e-15, 0.811)	NA	NA	NA	NA	NA	NA	NA	No	NA	HPRC,HGSVC	No	NA	NA	NA	NA	NA	NA
chr7:158099255	chr7-158099255-allele1629946-343	INS	342	NA	0.0007564296520423601,0.001440922190201729,0.0,0.0019880715705765406,0.007157464212678937	0.000360376	PTPRN2(5.035e-15, 0.811)	PTPRN2(5.035e-15, 0.811)	NA	NA	NA	NA	NA	NA	NA	No	NA	HPRC,HGSVC,1KG-ONT	No	NA	NA	NA	NA	NA	NA
chr7:158099255	chr7-158099255-allele1629950-503	INS	502	NA	0.0,0.0,0.0,0.0,0.006134969325153374	0.000422056	PTPRN2(5.035e-15, 0.811)	PTPRN2(5.035e-15, 0.811)	NA	NA	NA	NA	NA	NA	NA	No	NA	HPRC,HGSVC,1KG-ONT	No	NA	NA	NA	NA	NA	NA
chr7:158099255	chr7-158099255-allele1629949-373	INS	372	NA	0.0,0.01440922190201729,0.0,0.006958250497017893,0.0	0.00250661	PTPRN2(5.035e-15, 0.811)	PTPRN2(5.035e-15, 0.811)	NA	NA	NA	NA	NA	NA	NA	No	NA	HPRC,HGSVC,1KG-ONT	No	NA	NA	NA	NA	NA	NA
chr7:158099255	chr7-158099255-allele1629944-346	INS	345	NA	0.0007564296520423601,0.0,0.0,0.0,0.0	0.000918741	PTPRN2(5.035e-15, 0.811)	PTPRN2(5.035e-15, 0.811)	NA	NA	NA	NA	NA	NA	NA	No	NA	HPRC,HGSVC,1KG-ONT	No	NA	NA	NA	NA	NA	NA
chr7:158099276	chr7-158099276-allele1629952-438	INS	437	NA	0.0,0.001440922190201729,0.0,0.0,0.0	NA	PTPRN2(5.035e-15, 0.811)	PTPRN2(5.035e-15, 0.811)	NA	NA	NA	NA	NA	NA	NA	No	NA	HPRC,HGSVC,1KG-ONT	No	NA	NA	NA	NA	NA	NA
chr7:158099285	chr7-158099285-allele1629958-2952	INS	2951	NA	0.0007564296520423601,0.001440922190201729,0.000992063492063492,0.0,0.0	NA	PTPRN2(5.035e-15, 0.811)	PTPRN2(5.035e-15, 0.811)	NA	NA	NA	NA	NA	NA	NA	No	NA	HGSVC,1KG-ONT	No	NA	NA	NA	NA	NA	NA
chr7:158099285	chr7-158099285-allele1629959-368	INS	367	NA	0.0,0.0,0.000992063492063492,0.0,0.007157464212678937	0.000963133	PTPRN2(5.035e-15, 0.811)	PTPRN2(5.035e-15, 0.811)	NA	NA	NA	NA	NA	NA	NA	No	NA	HPRC,HGSVC,1KG-ONT	No	NA	NA	NA	NA	NA	NA
chr7:158099285	chr7-158099285-allele1629957-2463	INS	2462	NA	0.0,0.001440922190201729,0.023809523809523808,0.004970178926441352,0.00408997955010225	0.00565791	PTPRN2(5.035e-15, 0.811)	PTPRN2(5.035e-15, 0.811)	NA	NA	NA	NA	NA	NA	NA	No	NA	HGSVC,1KG-ONT	No	NA	NA	NA	NA	NA	NA
chr7:158099285	chr7-158099285-allele1629956-1580	INS	1579	NA	0.0030257186081694403,0.001440922190201729,0.0,0.004970178926441352,0.0	NA	PTPRN2(5.035e-15, 0.811)	PTPRN2(5.035e-15, 0.811)	NA	NA	NA	NA	NA	NA	NA	No	NA	HPRC,HGSVC	No	NA	NA	NA	NA	NA	NA
chr7:158099315	chr7-158099315-allele1629963-64	INS	63	NA	0.0030257186081694403,0.001440922190201729,0.0,0.003976143141153081,0.0	0.000263486	PTPRN2(5.035e-15, 0.811)	PTPRN2(5.035e-15, 0.811)	NA	NA	NA	NA	NA	NA	NA	No	NA	HPRC,HGSVC,1KG-ONT	No	NA	NA	NA	NA	NA	NA
chr7:158099317	chr7-158099317-allele1629968-2187	INS	2186	NA	0.0037821482602118004,0.06772334293948126,0.023809523809523808,0.012922465208747515,0.015337423312883436	0.0123365	PTPRN2(5.035e-15, 0.811)	PTPRN2(5.035e-15, 0.811)	NA	NA	NA	NA	NA	NA	NA	No	NA	HPRC,HGSVC,1KG-ONT	No	NA	NA	NA	NA	NA	NA
chr7:158099324	chr7-158099324-allele1629970-1718	INS	1717	NA	0.0015128593040847202,0.001440922190201729,0.000992063492063492,0.0,0.0	7.61513e-05	PTPRN2(5.035e-15, 0.811)	PTPRN2(5.035e-15, 0.811)	NA	NA	NA	NA	NA	NA	NA	No	NA	HPRC,HGSVC	No	NA	NA	NA	NA	NA	NA
chr7:158099329	chr7-158099329-allele1629971-940	INS	939	NA	0.0007564296520423601,0.001440922190201729,0.0,0.0,0.0	NA	PTPRN2(5.035e-15, 0.811)	PTPRN2(5.035e-15, 0.811)	NA	NA	NA	NA	NA	NA	NA	No	NA	HPRC,HGSVC	No	NA	NA	NA	NA	NA	NA
chr7:158099361	chr7-158099361-allele1629975-855	INS	854	NA	0.0007564296520423601,0.0,0.0,0.0,0.0	0.000918741	PTPRN2(5.035e-15, 0.811)	PTPRN2(5.035e-15, 0.811)	NA	NA	NA	NA	NA	NA	NA	No	NA	HPRC,HGSVC	No	NA	NA	NA	NA	NA	NA
chr7:158099371	chr7-158099371-allele1629976-667	INS	666	NA	0.0007564296520423601,0.0,0.0,0.0,0.0	0.000918741	PTPRN2(5.035e-15, 0.811)	PTPRN2(5.035e-15, 0.811)	NA	NA	NA	NA	NA	NA	NA	No	NA	HPRC,HGSVC	No	NA	NA	NA	NA	NA	NA
chr7:158099375	chr7-158099375-allele1629977-2028	INS	2027	NA	0.009833585476550681,0.0446685878962536,0.0496031746031746,0.06262425447316103,0.05725971370143149	0.0233225	PTPRN2(5.035e-15, 0.811)	PTPRN2(5.035e-15, 0.811)	NA	NA	NA	NA	NA	NA	NA	No	NA	HPRC,HGSVC,1KG-ONT	No	NA	NA	NA	NA	NA	NA
chr7:158099378	chr7-158099378-allele1629980-276	INS	275	NA	0.0007564296520423601,0.0,0.0,0.0,0.0	0.000918741	PTPRN2(5.035e-15, 0.811)	PTPRN2(5.035e-15, 0.811)	NA	NA	NA	NA	NA	NA	NA	No	NA	HPRC,HGSVC	No	NA	NA	NA	NA	NA	NA
chr7:158099387	chr7-158099387-allele1629982-743	INS	742	NA	0.0015128593040847202,0.001440922190201729,0.000992063492063492,0.011928429423459244,0.0	0.000243074	PTPRN2(5.035e-15, 0.811)	PTPRN2(5.035e-15, 0.811)	NA	NA	NA	NA	NA	NA	NA	No	NA	HPRC,HGSVC	No	NA	NA	NA	NA	NA	NA
chr7:158099408	chr7-158099408-allele1629984-708	INS	707	NA	0.00680786686838124,0.001440922190201729,0.0,0.0,0.009202453987730062	0.00165049	PTPRN2(5.035e-15, 0.811)	PTPRN2(5.035e-15, 0.811)	NA	NA	NA	NA	NA	NA	NA	No	NA	HPRC,HGSVC	No	NA	NA	NA	NA	NA	NA
chr7:158099408	chr7-158099408-allele1629983-1220	INS	1219	NA	0.01059001512859304,0.03025936599423631,0.05654761904761905,0.009940357852882704,0.06952965235173825	0.0146333	PTPRN2(5.035e-15, 0.811)	PTPRN2(5.035e-15, 0.811)	NA	NA	NA	NA	NA	NA	NA	No	NA	HPRC,HGSVC	No	NA	NA	NA	NA	NA	NA
chr7:158099408	chr7-158099408-allele1629985-1454	INS	1453	NA	0.030257186081694403,0.002881844380403458,0.03571428571428571,0.02286282306163022,0.023517382413087935	0.00057725	PTPRN2(5.035e-15, 0.811)	PTPRN2(5.035e-15, 0.811)	NA	NA	NA	NA	NA	NA	NA	No	NA	HPRC,HGSVC	No	NA	NA	NA	NA	NA	NA
chr7:158099413	chr7-158099413-allele1629989-456	INS	455	NA	0.0015128593040847202,0.005763688760806916,0.005952380952380952,0.0,0.0	NA	PTPRN2(5.035e-15, 0.811)	PTPRN2(5.035e-15, 0.811)	NA	NA	NA	NA	NA	NA	NA	No	NA	HPRC,HGSVC,1KG-ONT	No	NA	NA	NA	NA	NA	NA
chr7:158099471	chr7-158099471-allele1629998-1	DEL	279	NA	0.00680786686838124,0.0,0.0,0.002982107355864811,0.002044989775051125	0.00473092	PTPRN2(5.035e-15, 0.811)	PTPRN2(5.035e-15, 0.811)	NA	NA	NA	NA	NA	NA	NA	No	NA	No	No	NA	NA	NA	NA	NA	NA
chr7:158099501	chr7-158099501-allele1629999-1326	INS	1325	NA	0.0007564296520423601,0.01585014409221902,0.03670634920634921,0.007952286282306162,0.0	0.00863509	PTPRN2(5.035e-15, 0.811)	PTPRN2(5.035e-15, 0.811)	NA	NA	NA	NA	NA	NA	NA	No	NA	HPRC,HGSVC	No	NA	NA	NA	NA	NA	NA
chr7:158099501	chr7-158099501-allele1630000-403	INS	402	NA	0.01059001512859304,0.02881844380403458,0.013888888888888888,0.011928429423459244,0.009202453987730062	0.000153228	PTPRN2(5.035e-15, 0.811)	PTPRN2(5.035e-15, 0.811)	NA	NA	NA	NA	NA	NA	NA	No	NA	HPRC,HGSVC,1KG-ONT	No	NA	NA	NA	NA	NA	NA
chr7:158099563	chr7-158099563-allele1630007-581	INS	580	NA	0.006051437216338881,0.001440922190201729,0.0,0.019880715705765408,0.0	NA	PTPRN2(5.035e-15, 0.811)	PTPRN2(5.035e-15, 0.811)	NA	NA	NA	NA	NA	NA	NA	No	NA	HPRC,HGSVC	No	NA	NA	NA	NA	NA	NA
chr7:158099563	chr7-158099563-allele1630008-215	INS	214	NA	0.0007564296520423601,0.0,0.0,0.0,0.006134969325153374	NA	PTPRN2(5.035e-15, 0.811)	PTPRN2(5.035e-15, 0.811)	NA	NA	NA	NA	NA	NA	NA	No	NA	HPRC,HGSVC,1KG-ONT	No	NA	NA	NA	NA	NA	NA
chr7:158099564	chr7-158099564-allele1630009-129	INS	128	NA	0.0,0.002881844380403458,0.000992063492063492,0.004970178926441352,0.0	0.000963133	PTPRN2(5.035e-15, 0.811)	PTPRN2(5.035e-15, 0.811)	NA	NA	NA	NA	NA	NA	NA	No	NA	HPRC,HGSVC,1KG-ONT	No	NA	NA	NA	NA	NA	NA
chr7:158099565	chr7-158099565-allele1630012-91	INS	90	NA	0.0,0.004322766570605188,0.0,0.0,0.0	3.94758e-05	PTPRN2(5.035e-15, 0.811)	PTPRN2(5.035e-15, 0.811)	NA	NA	NA	NA	NA	NA	NA	No	NA	HPRC,HGSVC,1KG-ONT	No	NA	NA	NA	NA	NA	NA
chr7:158099590	chr7-158099590-allele1630015-511	INS	510	NA	0.0007564296520423601,0.0,0.007936507936507936,0.0,0.0	4.4099e-05	PTPRN2(5.035e-15, 0.811)	PTPRN2(5.035e-15, 0.811)	NA	NA	NA	NA	NA	NA	NA	No	NA	HPRC,HGSVC,1KG-ONT	No	NA	NA	NA	NA	NA	NA
chr7:158099597	chr7-158099597-allele1630017-331	INS	330	NA	0.0037821482602118004,0.0,0.0,0.0,0.0	0.00663171	PTPRN2(5.035e-15, 0.811)	PTPRN2(5.035e-15, 0.811)	NA	NA	NA	NA	NA	NA	NA	No	NA	HPRC,HGSVC,1KG-ONT	No	NA	NA	NA	NA	NA	NA
chr7:158099627	chr7-158099627-allele1630021-802	INS	801	NA	0.0015128593040847202,0.002881844380403458,0.000992063492063492,0.0,0.0	NA	PTPRN2(5.035e-15, 0.811)	PTPRN2(5.035e-15, 0.811)	NA	NA	NA	NA	NA	NA	NA	No	NA	HPRC,HGSVC	No	NA	NA	NA	NA	NA	NA
chr7:158099627	chr7-158099627-allele1630022-279	INS	278	NA	0.0022692889561270802,0.001440922190201729,0.0,0.0,0.0	0.0019853	PTPRN2(5.035e-15, 0.811)	PTPRN2(5.035e-15, 0.811)	NA	NA	NA	NA	NA	NA	NA	No	NA	HPRC,HGSVC	No	NA	NA	NA	NA	NA	NA
chr7:158099628	chr7-158099628-allele1630027-157	INS	156	NA	0.0022692889561270802,0.0,0.0,0.0,0.0	0.00377908	PTPRN2(5.035e-15, 0.811)	PTPRN2(5.035e-15, 0.811)	NA	NA	NA	NA	NA	NA	NA	No	NA	HPRC,HGSVC,1KG-ONT	No	NA	NA	NA	NA	NA	NA
chr7:158099628	chr7-158099628-allele1630026-64	INS	63	NA	0.0007564296520423601,0.010086455331412104,0.011904761904761904,0.0009940357852882703,0.009202453987730062	0.00369314	PTPRN2(5.035e-15, 0.811)	PTPRN2(5.035e-15, 0.811)	NA	NA	NA	NA	NA	NA	NA	No	NA	HPRC,HGSVC,1KG-ONT	No	NA	NA	NA	NA	NA	NA
chr7:158099632	chr7-158099632-allele1630034-186	INS	185	NA	0.0,0.004322766570605188,0.015873015873015872,0.0,0.0	0.00299801	PTPRN2(5.035e-15, 0.811)	PTPRN2(5.035e-15, 0.811)	NA	NA	NA	NA	NA	NA	NA	No	NA	HPRC,HGSVC,1KG-ONT	No	NA	NA	NA	NA	NA	NA
chr7:158099632	chr7-158099632-allele1630033-92	INS	91	NA	0.0015128593040847202,0.03170028818443804,0.005952380952380952,0.02286282306163022,0.007157464212678937	0.00792956	PTPRN2(5.035e-15, 0.811)	PTPRN2(5.035e-15, 0.811)	NA	NA	NA	NA	NA	NA	NA	No	NA	HPRC,HGSVC,1KG-ONT	No	NA	NA	NA	NA	NA	NA
chr7:158099632	chr7-158099632-allele1630036-186	INS	185	NA	0.0,0.001440922190201729,0.0,0.006958250497017893,0.0010224948875255625	0.00114796	PTPRN2(5.035e-15, 0.811)	PTPRN2(5.035e-15, 0.811)	NA	NA	NA	NA	NA	NA	NA	No	NA	HPRC,HGSVC,1KG-ONT	No	NA	NA	NA	NA	NA	NA
chr7:158099657	chr7-158099657-allele1630038-157	INS	156	NA	0.0015128593040847202,0.0,0.0,0.0,0.0	0.00234988	PTPRN2(5.035e-15, 0.811)	PTPRN2(5.035e-15, 0.811)	NA	NA	NA	NA	NA	NA	NA	No	NA	HPRC,HGSVC,1KG-ONT	No	NA	NA	NA	NA	NA	NA
chr7:158099691	chr7-158099691-allele1630045-2301	INS	2300	NA	0.00529500756429652,0.01585014409221902,0.028769841269841268,0.013916500994035786,0.0010224948875255625	0.00315865	PTPRN2(5.035e-15, 0.811)	PTPRN2(5.035e-15, 0.811)	NA	NA	NA	NA	NA	NA	NA	No	NA	HPRC,HGSVC,1KG-ONT	No	NA	NA	NA	NA	NA	NA
chr7:158099748	chr7-158099748-allele1630052-1989	INS	1988	NA	0.0007564296520423601,0.0,0.011904761904761904,0.004970178926441352,0.003067484662576687	0.0019985	PTPRN2(5.035e-15, 0.811)	PTPRN2(5.035e-15, 0.811)	NA	NA	NA	NA	NA	NA	NA	No	NA	HPRC,HGSVC	No	NA	NA	NA	NA	NA	NA
chr7:158099778	chr7-158099778-allele1630063-429	INS	428	NA	0.0007564296520423601,0.001440922190201729,0.0,0.0,0.0	NA	PTPRN2(5.035e-15, 0.811)	PTPRN2(5.035e-15, 0.811)	NA	NA	NA	NA	NA	NA	NA	No	NA	HPRC,HGSVC,1KG-ONT	No	NA	NA	NA	NA	NA	NA
chr7:158099778	chr7-158099778-allele1630062-1125	INS	1124	NA	0.0045385779122541605,0.0,0.0,0.0009940357852882703,0.0	0.00598883	PTPRN2(5.035e-15, 0.811)	PTPRN2(5.035e-15, 0.811)	NA	NA	NA	NA	NA	NA	NA	No	NA	HPRC,HGSVC	No	NA	NA	NA	NA	NA	NA
chr7:158099778	chr7-158099778-allele1630064-671	INS	670	NA	0.007564296520423601,0.0,0.0,0.0,0.0	0.0137297	PTPRN2(5.035e-15, 0.811)	PTPRN2(5.035e-15, 0.811)	NA	NA	NA	NA	NA	NA	NA	No	NA	HPRC,HGSVC	No	NA	NA	NA	NA	NA	NA
chr7:158099778	chr7-158099778-allele1630065-520	INS	519	NA	0.0045385779122541605,0.0,0.0,0.004970178926441352,0.0	0.00179551	PTPRN2(5.035e-15, 0.811)	PTPRN2(5.035e-15, 0.811)	NA	NA	NA	NA	NA	NA	NA	No	NA	HPRC,HGSVC,1KG-ONT	No	NA	NA	NA	NA	NA	NA
chr7:158099778	chr7-158099778-allele1630066-153	INS	152	NA	0.0045385779122541605,0.001440922190201729,0.0,0.0,0.0	0.00598883	PTPRN2(5.035e-15, 0.811)	PTPRN2(5.035e-15, 0.811)	NA	NA	NA	NA	NA	NA	NA	No	NA	HPRC,HGSVC,1KG-ONT	No	NA	NA	NA	NA	NA	NA
chr7:158099778	chr7-158099778-allele1630068-521	INS	520	NA	0.0030257186081694403,0.03025936599423631,0.000992063492063492,0.04671968190854871,0.013292433537832311	0.0103149	PTPRN2(5.035e-15, 0.811)	PTPRN2(5.035e-15, 0.811)	NA	NA	NA	NA	NA	NA	NA	No	NA	HPRC,HGSVC,1KG-ONT	No	NA	NA	NA	NA	NA	NA
chr7:158099778	chr7-158099778-allele1630067-521	INS	520	NA	0.0007564296520423601,0.007204610951008645,0.0,0.006958250497017893,0.009202453987730062	0.0021825	PTPRN2(5.035e-15, 0.811)	PTPRN2(5.035e-15, 0.811)	NA	NA	NA	NA	NA	NA	NA	No	NA	HPRC,HGSVC,1KG-ONT	No	NA	NA	NA	NA	NA	NA
chr7:158099779	chr7-158099779-allele1630069-619	INS	618	NA	0.00832072617246596,0.004322766570605188,0.034722222222222224,0.0009940357852882703,0.0	NA	PTPRN2(5.035e-15, 0.811)	PTPRN2(5.035e-15, 0.811)	NA	NA	NA	NA	NA	NA	NA	No	NA	HPRC,HGSVC	No	NA	NA	NA	NA	NA	NA
chr7:158099781	chr7-158099781-allele1630070-1747	INS	1746	NA	0.0,0.0,0.0,0.0,0.0010224948875255625	NA	PTPRN2(5.035e-15, 0.811)	PTPRN2(5.035e-15, 0.811)	NA	NA	NA	NA	NA	NA	NA	No	NA	HPRC,HGSVC	No	NA	NA	NA	NA	NA	NA
chr7:158099783	chr7-158099783-allele1630072-62	INS	61	NA	0.0037821482602118004,0.010086455331412104,0.026785714285714284,0.027833001988071572,0.046012269938650305	0.0138175	PTPRN2(5.035e-15, 0.811)	PTPRN2(5.035e-15, 0.811)	NA	NA	NA	NA	NA	NA	NA	No	NA	HPRC,HGSVC	No	NA	NA	NA	NA	NA	NA
chr7:158104693	chr7-158104693-allele1630127-1	DEL	54	NA	0.32299546142208774,0.4711815561959654,0.42757936507936506,0.40357852882703776,0.2852760736196319	0.00940739	PTPRN2(5.035e-15, 0.811)	PTPRN2(5.035e-15, 0.811)	NA	NA	NA	NA	NA	NA	NA	No	NA	HPRC,HGSVC,1KG-ONT	No	NA	NA	NA	NA	NA	NA
chr7:158105191	chr7-158105191-allele1630131-1	DEL	54	NA	0.10060514372163389,0.138328530259366,0.09325396825396826,0.15705765407554673,0.14212678936605316	0.00400484	PTPRN2(5.035e-15, 0.811)	PTPRN2(5.035e-15, 0.811)	NA	NA	NA	NA	NA	NA	NA	No	NA	HPRC,HGSVC,1KG-ONT	Yes	NA	NA	NA	NA	NA	NA
chr7:158109171	chr7-158109171-allele1630161-1	DEL	143	NA	0.0007564296520423601,0.0,0.0,0.0,0.0	0.000918741	PTPRN2(5.035e-15, 0.811)	PTPRN2(5.035e-15, 0.811)	NA	NA	NA	NA	NA	NA	NA	No	NA	No	No	NA	NA	NA	NA	NA	NA
chr7:158109876	chr7-158109876-allele1630170-798	INS	797	NA	0.0045385779122541605,0.0,0.0,0.0,0.0	0.00805514	PTPRN2(5.035e-15, 0.811)	PTPRN2(5.035e-15, 0.811)	NA	NA	NA	NA	NA	NA	NA	No	NA	1KG-ONT	Yes	NA	NA	NA	NA	NA	NA
chr7:158123928	chr7-158123928-allele1630352-1	DEL	51	NA	0.01361573373676248,0.01440922190201729,0.13690476190476192,0.005964214711729622,0.07770961145194274	0.0243374	PTPRN2(5.035e-15, 0.811)	PTPRN2(5.035e-15, 0.811)	NA	NA	NA	NA	NA	NA	NA	No	NA	HPRC,HGSVC	Yes	NA	NA	NA	NA	NA	NA
chr7:158125241	chr7-158125241-allele1630383-1	DEL	60	NA	0.0113464447806354,0.0,0.0,0.0009940357852882703,0.003067484662576687	0.0133108	PTPRN2(5.035e-15, 0.811)	PTPRN2(5.035e-15, 0.811)	NA	NA	NA	NA	NA	NA	NA	No	NA	HPRC,HGSVC	Yes	NA	NA	NA	NA	NA	NA
chr7:158125985	chr7-158125985-allele1630400-1	DEL	130	NA	0.0045385779122541605,0.001440922190201729,0.001984126984126984,0.006958250497017893,0.0010224948875255625	NA	PTPRN2(5.035e-15, 0.811)	PTPRN2(5.035e-15, 0.811)	NA	NA	NA	NA	NA	NA	NA	No	NA	No	No	NA	NA	NA	NA	NA	NA
chr7:158125985	chr7-158125985-allele1630401-1	DEL	651	NA	0.030257186081694403,0.018731988472622477,0.0,0.0019880715705765406,0.0	0.0304697	PTPRN2(5.035e-15, 0.811)	PTPRN2(5.035e-15, 0.811)	NA	NA	NA	NA	NA	NA	NA	No	NA	HPRC,HGSVC,1KG-ONT	No	NA	NA	NA	NA	NA	NA
chr7:158126017	chr7-158126017-allele1630402-89	INS	88	NA	0.2291981845688351,0.22478386167146974,0.2847222222222222,0.23956262425447317,0.278118609406953	0.00185883	PTPRN2(5.035e-15, 0.811)	PTPRN2(5.035e-15, 0.811)	NA	NA	NA	NA	NA	NA	NA	No	NA	HPRC,HGSVC,1KG-ONT	No	NA	NA	NA	NA	NA	NA
chr7:158126017	chr7-158126017-allele1630403-89	INS	88	NA	0.039334341906202726,0.10086455331412104,0.11011904761904762,0.09343936381709742,0.05828220858895705	0.0173909	PTPRN2(5.035e-15, 0.811)	PTPRN2(5.035e-15, 0.811)	NA	NA	NA	NA	NA	NA	NA	No	NA	HPRC,HGSVC,1KG-ONT	No	NA	NA	NA	NA	NA	NA
chr7:158126017	chr7-158126017-allele1630405-133	INS	132	NA	0.0,0.0,0.013888888888888888,0.0,0.012269938650306749	0.00409688	PTPRN2(5.035e-15, 0.811)	PTPRN2(5.035e-15, 0.811)	NA	NA	NA	NA	NA	NA	NA	No	NA	HPRC,HGSVC,1KG-ONT	No	NA	NA	NA	NA	NA	NA
chr7:158126119	chr7-158126119-allele1630420-89	INS	88	NA	0.0045385779122541605,0.0,0.000992063492063492,0.0,0.0	0.00598883	PTPRN2(5.035e-15, 0.811)	PTPRN2(5.035e-15, 0.811)	NA	NA	NA	NA	NA	NA	NA	No	NA	HPRC,HGSVC,1KG-ONT	No	NA	NA	NA	NA	NA	NA
chr7:158126138	chr7-158126138-allele1630421-1	DEL	304	NA	0.0015128593040847202,0.0,0.0,0.0,0.0	0.00234988	PTPRN2(5.035e-15, 0.811)	PTPRN2(5.035e-15, 0.811)	NA	NA	NA	NA	NA	NA	NA	No	NA	HPRC,HGSVC,1KG-ONT	No	NA	NA	NA	NA	NA	NA
chr7:158126138	chr7-158126138-allele1630422-1	DEL	392	NA	0.01361573373676248,0.0,0.0,0.0,0.012269938650306749	0.00839102	PTPRN2(5.035e-15, 0.811)	PTPRN2(5.035e-15, 0.811)	NA	NA	NA	NA	NA	NA	NA	No	NA	HPRC,HGSVC,1KG-ONT	Yes	NA	NA	NA	NA	NA	NA
chr7:158126143	chr7-158126143-allele1630424-1	DEL	261	NA	0.0,0.0,0.0,0.0,0.002044989775051125	NA	PTPRN2(5.035e-15, 0.811)	PTPRN2(5.035e-15, 0.811)	NA	NA	NA	NA	NA	NA	NA	No	NA	HPRC,HGSVC	No	NA	NA	NA	NA	NA	NA
chr7:158126145	chr7-158126145-allele1630425-86	INS	85	NA	0.00529500756429652,0.0,0.0,0.0,0.0	0.00947665	PTPRN2(5.035e-15, 0.811)	PTPRN2(5.035e-15, 0.811)	NA	NA	NA	NA	NA	NA	NA	No	NA	HPRC,HGSVC,1KG-ONT	No	NA	NA	NA	NA	NA	NA
chr7:158126149	chr7-158126149-allele1630426-1	DEL	85	NA	0.0015128593040847202,0.0,0.0,0.0,0.0	0.00234988	PTPRN2(5.035e-15, 0.811)	PTPRN2(5.035e-15, 0.811)	NA	NA	NA	NA	NA	NA	NA	No	NA	HPRC,HGSVC,1KG-ONT	No	NA	NA	NA	NA	NA	NA
chr7:158126196	chr7-158126196-allele1630430-89	INS	88	NA	0.07110438729198185,0.07060518731988473,0.08035714285714286,0.0775347912524851,0.05521472392638037	NA	PTPRN2(5.035e-15, 0.811)	PTPRN2(5.035e-15, 0.811)	NA	NA	NA	NA	NA	NA	NA	No	NA	HPRC,HGSVC,1KG-ONT	No	NA	NA	NA	NA	NA	NA
chr7:158126196	chr7-158126196-allele1630435-89	INS	88	NA	0.0,0.0,0.0,0.004970178926441352,0.003067484662576687	0.000963133	PTPRN2(5.035e-15, 0.811)	PTPRN2(5.035e-15, 0.811)	NA	NA	NA	NA	NA	NA	NA	No	NA	HPRC,HGSVC,1KG-ONT	No	NA	NA	NA	NA	NA	NA
chr7:158126230	chr7-158126230-allele1630442-95	INS	94	NA	0.0022692889561270802,0.0,0.000992063492063492,0.006958250497017893,0.013292433537832311	0.00059105	PTPRN2(5.035e-15, 0.811)	PTPRN2(5.035e-15, 0.811)	NA	NA	NA	NA	NA	NA	NA	No	NA	HPRC,HGSVC,1KG-ONT	No	NA	NA	NA	NA	NA	NA
chr7:158126230	chr7-158126230-allele1630441-133	INS	132	NA	0.0015128593040847202,0.010086455331412104,0.016865079365079364,0.016898608349900597,0.016359918200409	0.00770979	PTPRN2(5.035e-15, 0.811)	PTPRN2(5.035e-15, 0.811)	NA	NA	NA	NA	NA	NA	NA	No	NA	HPRC,HGSVC,1KG-ONT	No	NA	NA	NA	NA	NA	NA
chr7:158126452	chr7-158126452-allele1630477-89	INS	88	NA	0.036308623298033284,0.04178674351585014,0.06448412698412699,0.08946322067594434,0.06952965235173825	0.00848031	PTPRN2(5.035e-15, 0.811)	PTPRN2(5.035e-15, 0.811)	NA	NA	NA	NA	NA	NA	NA	No	NA	HPRC,HGSVC,1KG-ONT	No	NA	NA	NA	NA	NA	NA
chr7:158126564	chr7-158126564-allele1630488-1	DEL	87	NA	0.0037821482602118004,0.0,0.012896825396825396,0.008946322067594433,0.0705521472392638	0.0109051	PTPRN2(5.035e-15, 0.811)	PTPRN2(5.035e-15, 0.811)	NA	NA	NA	NA	NA	NA	NA	No	NA	HPRC,HGSVC,1KG-ONT	No	NA	NA	NA	NA	NA	NA
chr7:158126647	chr7-158126647-allele1630493-85	INS	84	NA	0.0045385779122541605,0.0,0.013888888888888888,0.012922465208747515,0.019427402862985686	0.00245661	PTPRN2(5.035e-15, 0.811)	PTPRN2(5.035e-15, 0.811)	NA	NA	NA	NA	NA	NA	NA	No	NA	HPRC,HGSVC,1KG-ONT	No	NA	NA	NA	NA	NA	NA
chr7:158126696	chr7-158126696-allele1630501-91	INS	90	NA	0.012859304084720122,0.03890489913544669,0.050595238095238096,0.0009940357852882703,0.017382413087934562	0.00325619	PTPRN2(5.035e-15, 0.811)	PTPRN2(5.035e-15, 0.811)	NA	NA	NA	NA	NA	NA	NA	No	NA	HPRC,HGSVC,1KG-ONT	No	NA	NA	NA	NA	NA	NA
chr7:158132366	chr7-158132366-allele1630698-56	INS	55	NA	0.00832072617246596,0.002881844380403458,0.000992063492063492,0.018886679920477135,0.003067484662576687	NA	PTPRN2(5.035e-15, 0.811)	PTPRN2(5.035e-15, 0.811)	NA	NA	NA	NA	NA	NA	NA	No	NA	HGSVC	Yes	NA	NA	NA	NA	NA	NA
chr7:158144935	chr7-158144935-allele1630934-154	INS	153	NA	0.18532526475037822,0.18876080691642652,0.2748015873015873,0.1073558648111332,0.15644171779141106	NA	PTPRN2(5.035e-15, 0.811)	PTPRN2(5.035e-15, 0.811)	NA	NA	NA	NA	NA	NA	NA	No	NA	HPRC,HGSVC,1KG-ONT	No	NA	NA	NA	NA	NA	NA
chr7:158144935	chr7-158144935-allele1630933-154	INS	153	NA	0.0022692889561270802,0.0,0.0,0.0,0.0010224948875255625	0.0019853	PTPRN2(5.035e-15, 0.811)	PTPRN2(5.035e-15, 0.811)	NA	NA	NA	NA	NA	NA	NA	No	NA	HPRC,HGSVC,1KG-ONT	No	NA	NA	NA	NA	NA	NA
chr7:158144969	chr7-158144969-allele1630937-154	INS	153	NA	0.22087745839636913,0.25504322766570603,0.3134920634920635,0.15606361829025844,0.20449897750511248	NA	PTPRN2(5.035e-15, 0.811)	PTPRN2(5.035e-15, 0.811)	NA	NA	NA	NA	NA	NA	NA	No	NA	HPRC,HGSVC,1KG-ONT	No	NA	NA	NA	NA	NA	NA
chr7:158145054	chr7-158145054-allele1630951-358	INS	357	NA	0.0,0.0,0.012896825396825396,0.0,0.0	0.00172922	PTPRN2(5.035e-15, 0.811)	PTPRN2(5.035e-15, 0.811)	NA	NA	NA	NA	NA	NA	NA	No	NA	HPRC,HGSVC,1KG-ONT	No	NA	NA	NA	NA	NA	NA
chr7:158145054	chr7-158145054-allele1630946-460	INS	459	NA	0.00832072617246596,0.0,0.0,0.0,0.0	0.0151436	PTPRN2(5.035e-15, 0.811)	PTPRN2(5.035e-15, 0.811)	NA	NA	NA	NA	NA	NA	NA	No	NA	HPRC,HGSVC,1KG-ONT	No	NA	NA	NA	NA	NA	NA
chr7:158145054	chr7-158145054-allele1630945-358	INS	357	NA	0.028744326777609682,0.002881844380403458,0.0,0.0,0.0	0.0482244	PTPRN2(5.035e-15, 0.811)	PTPRN2(5.035e-15, 0.811)	NA	NA	NA	NA	NA	NA	NA	No	NA	HPRC,HGSVC,1KG-ONT	No	NA	NA	NA	NA	NA	NA
chr7:158145054	chr7-158145054-allele1630956-409	INS	408	NA	0.0015128593040847202,0.0,0.0,0.0009940357852882703,0.0	0.00077342	PTPRN2(5.035e-15, 0.811)	PTPRN2(5.035e-15, 0.811)	NA	NA	NA	NA	NA	NA	NA	No	NA	HPRC,HGSVC,1KG-ONT	No	NA	NA	NA	NA	NA	NA
chr7:158145054	chr7-158145054-allele1630947-409	INS	408	NA	0.0015128593040847202,0.0,0.0,0.0,0.0	0.00234988	PTPRN2(5.035e-15, 0.811)	PTPRN2(5.035e-15, 0.811)	NA	NA	NA	NA	NA	NA	NA	No	NA	HPRC,HGSVC,1KG-ONT	No	NA	NA	NA	NA	NA	NA
chr7:158145054	chr7-158145054-allele1630948-409	INS	408	NA	0.0030257186081694403,0.001440922190201729,0.0,0.0,0.0	0.00328379	PTPRN2(5.035e-15, 0.811)	PTPRN2(5.035e-15, 0.811)	NA	NA	NA	NA	NA	NA	NA	No	NA	HPRC,HGSVC,1KG-ONT	No	NA	NA	NA	NA	NA	NA
chr7:158145054	chr7-158145054-allele1630944-409	INS	408	NA	0.07564296520423601,0.08501440922190202,0.012896825396825396,0.05666003976143141,0.03169734151329243	0.0099688	PTPRN2(5.035e-15, 0.811)	PTPRN2(5.035e-15, 0.811)	NA	NA	NA	NA	NA	NA	NA	No	NA	HPRC,HGSVC,1KG-ONT	No	NA	NA	NA	NA	NA	NA
chr7:158145069	chr7-158145069-allele1630960-257	INS	256	NA	0.0037821482602118004,0.0,0.0,0.0,0.0	0.00663171	PTPRN2(5.035e-15, 0.811)	PTPRN2(5.035e-15, 0.811)	NA	NA	NA	NA	NA	NA	NA	No	NA	HPRC	No	NA	NA	NA	NA	NA	NA
chr7:158145093	chr7-158145093-allele1630964-154	INS	153	NA	0.0,0.0,0.0,0.0,0.007157464212678937	0.000778337	PTPRN2(5.035e-15, 0.811)	PTPRN2(5.035e-15, 0.811)	NA	NA	NA	NA	NA	NA	NA	No	NA	HPRC,HGSVC,1KG-ONT	No	NA	NA	NA	NA	NA	NA
chr7:158145199	chr7-158145199-allele1630973-1	DEL	102	NA	0.06429652042360061,0.007204610951008645,0.001984126984126984,0.004970178926441352,0.0010224948875255625	0.0904528	PTPRN2(5.035e-15, 0.811)	PTPRN2(5.035e-15, 0.811)	NA	NA	NA	NA	NA	NA	NA	No	NA	HPRC,HGSVC,1KG-ONT	No	NA	NA	NA	NA	NA	NA
chr7:158146950	chr7-158146950-allele1631027-7702	INS	7701	NA	0.0,0.0,0.006944444444444444,0.003976143141153081,0.011247443762781187	0.00336641	PTPRN2(5.035e-15, 0.811)	PTPRN2(5.035e-15, 0.811)	NA	NA	NA	NA	NA	NA	enhancer	Yes	NA	No	No	NA	NA	NA	NA	NA	NA
chr7:158146992	chr7-158146992-allele1631035-77	INS	76	NA	0.00529500756429652,0.001440922190201729,0.0,0.0,0.0	0.00736694	PTPRN2(5.035e-15, 0.811)	PTPRN2(5.035e-15, 0.811)	NA	NA	NA	NA	NA	NA	enhancer	Yes	NA	HPRC,HGSVC	No	NA	NA	NA	NA	NA	NA
chr7:158147026	chr7-158147026-allele1631043-113	INS	112	NA	0.0,0.0,0.0,0.0009940357852882703,0.0010224948875255625	NA	PTPRN2(5.035e-15, 0.811)	PTPRN2(5.035e-15, 0.811)	NA	NA	NA	NA	NA	NA	enhancer	Yes	NA	HPRC,HGSVC	No	NA	NA	NA	NA	NA	NA
chr7:158147064	chr7-158147064-allele1631052-115	INS	114	NA	0.0037821482602118004,0.0,0.0,0.0,0.0	0.00663171	PTPRN2(5.035e-15, 0.811)	PTPRN2(5.035e-15, 0.811)	NA	NA	NA	NA	NA	NA	enhancer	Yes	NA	HPRC,HGSVC	No	NA	NA	NA	NA	NA	NA
chr7:158147069	chr7-158147069-allele1631055-76	INS	75	NA	0.0007564296520423601,0.01440922190201729,0.0,0.0,0.0	0.000173041	PTPRN2(5.035e-15, 0.811)	PTPRN2(5.035e-15, 0.811)	NA	NA	NA	NA	NA	NA	enhancer	Yes	NA	HPRC,HGSVC	No	NA	NA	NA	NA	NA	NA
chr7:158147193	chr7-158147193-allele1631082-2199	INS	2198	NA	0.009077155824508321,0.010086455331412104,0.017857142857142856,0.017892644135188866,0.011247443762781187	0.000591981	PTPRN2(5.035e-15, 0.811)	PTPRN2(5.035e-15, 0.811)	NA	NA	NA	NA	NA	NA	enhancer	Yes	NA	HPRC,HGSVC,1KG-ONT	No	NA	NA	NA	NA	NA	NA
chr7:158147258	chr7-158147258-allele1631098-5593	INS	5592	NA	0.0022692889561270802,0.0,0.001984126984126984,0.003976143141153081,0.0	NA	PTPRN2(5.035e-15, 0.811)	PTPRN2(5.035e-15, 0.811)	NA	NA	NA	NA	NA	NA	enhancer	Yes	NA	No	No	NA	NA	NA	NA	NA	NA
chr7:158147258	chr7-158147258-allele1631099-2929	INS	2928	NA	0.0007564296520423601,0.007204610951008645,0.030753968253968252,0.0019880715705765406,0.005112474437627812	0.00620657	PTPRN2(5.035e-15, 0.811)	PTPRN2(5.035e-15, 0.811)	NA	NA	NA	NA	NA	NA	enhancer	Yes	NA	No	No	NA	NA	NA	NA	NA	NA
chr7:158147281	chr7-158147281-allele1631104-1751	INS	1750	NA	0.0,0.004322766570605188,0.017857142857142856,0.0009940357852882703,0.0	0.00355365	PTPRN2(5.035e-15, 0.811)	PTPRN2(5.035e-15, 0.811)	NA	NA	NA	NA	NA	NA	enhancer	Yes	NA	HPRC,HGSVC,1KG-ONT	No	NA	NA	NA	NA	NA	NA
chr7:158147296	chr7-158147296-allele1631110-191	INS	190	NA	0.0015128593040847202,0.004322766570605188,0.012896825396825396,0.0019880715705765406,0.0010224948875255625	0.000977402	PTPRN2(5.035e-15, 0.811)	PTPRN2(5.035e-15, 0.811)	NA	NA	NA	NA	NA	NA	enhancer	Yes	NA	HPRC,HGSVC	No	NA	NA	NA	NA	NA	NA
chr7:158147296	chr7-158147296-allele1631109-191	INS	190	NA	0.0015128593040847202,0.008645533141210375,0.002976190476190476,0.008946322067594433,0.0081799591002045	0.00213658	PTPRN2(5.035e-15, 0.811)	PTPRN2(5.035e-15, 0.811)	NA	NA	NA	NA	NA	NA	enhancer	Yes	NA	HPRC,HGSVC	No	NA	NA	NA	NA	NA	NA
chr7:158147296	chr7-158147296-allele1631111-191	INS	190	NA	0.0,0.004322766570605188,0.0,0.005964214711729622,0.0	0.00114796	PTPRN2(5.035e-15, 0.811)	PTPRN2(5.035e-15, 0.811)	NA	NA	NA	NA	NA	NA	enhancer	Yes	NA	HPRC,HGSVC	No	NA	NA	NA	NA	NA	NA
chr7:158147296	chr7-158147296-allele1631112-77	INS	76	NA	0.0,0.0,0.0,0.0,0.0010224948875255625	NA	PTPRN2(5.035e-15, 0.811)	PTPRN2(5.035e-15, 0.811)	NA	NA	NA	NA	NA	NA	enhancer	Yes	NA	HPRC,HGSVC	No	NA	NA	NA	NA	NA	NA
chr7:158147358	chr7-158147358-allele1631135-1	DEL	76	NA	0.0,0.002881844380403458,0.003968253968253968,0.003976143141153081,0.0	0.00112696	PTPRN2(5.035e-15, 0.811)	PTPRN2(5.035e-15, 0.811)	NA	NA	NA	NA	NA	NA	enhancer	Yes	NA	HPRC	No	NA	NA	NA	NA	NA	NA
chr7:158147448	chr7-158147448-allele1631157-149	INS	148	NA	0.0,0.0,0.001984126984126984,0.0,0.0	NA	PTPRN2(5.035e-15, 0.811)	PTPRN2(5.035e-15, 0.811)	NA	NA	NA	NA	NA	NA	enhancer	Yes	NA	HPRC,HGSVC	No	NA	NA	NA	NA	NA	NA
chr7:158147524	chr7-158147524-allele1631185-153	INS	152	NA	0.0015128593040847202,0.0,0.0,0.0,0.0	0.00234988	PTPRN2(5.035e-15, 0.811)	PTPRN2(5.035e-15, 0.811)	NA	NA	NA	NA	NA	NA	enhancer	Yes	NA	HPRC,HGSVC	No	NA	NA	NA	NA	NA	NA
chr7:158147672	chr7-158147672-allele1631217-306	INS	305	NA	0.0,0.0,0.000992063492063492,0.0,0.0	NA	PTPRN2(5.035e-15, 0.811)	PTPRN2(5.035e-15, 0.811)	NA	NA	NA	NA	NA	NA	enhancer	Yes	NA	HPRC,HGSVC	No	NA	NA	NA	NA	NA	NA
chr7:158147672	chr7-158147672-allele1631216-306	INS	305	NA	0.0,0.0,0.0,0.0019880715705765406,0.0	NA	PTPRN2(5.035e-15, 0.811)	PTPRN2(5.035e-15, 0.811)	NA	NA	NA	NA	NA	NA	enhancer	Yes	NA	HPRC,HGSVC	No	NA	NA	NA	NA	NA	NA
chr7:158147737	chr7-158147737-allele1631234-1	DEL	76	NA	0.0,0.0,0.0,0.0,0.0010224948875255625	NA	PTPRN2(5.035e-15, 0.811)	PTPRN2(5.035e-15, 0.811)	NA	NA	NA	NA	NA	NA	enhancer	Yes	NA	HPRC	No	NA	NA	NA	NA	NA	NA
chr7:158147817	chr7-158147817-allele1631260-78	INS	77	NA	0.0030257186081694403,0.002881844380403458,0.006944444444444444,0.004970178926441352,0.007157464212678937	8.29507e-05	PTPRN2(5.035e-15, 0.811)	PTPRN2(5.035e-15, 0.811)	NA	NA	NA	NA	NA	NA	enhancer	Yes	NA	HPRC,HGSVC	No	NA	NA	NA	NA	NA	NA
chr7:158147817	chr7-158147817-allele1631261-116	INS	115	NA	0.00529500756429652,0.001440922190201729,0.002976190476190476,0.0,0.006134969325153374	0.000412311	PTPRN2(5.035e-15, 0.811)	PTPRN2(5.035e-15, 0.811)	NA	NA	NA	NA	NA	NA	enhancer	Yes	NA	HPRC,HGSVC	No	NA	NA	NA	NA	NA	NA
chr7:158147889	chr7-158147889-allele1631274-190	INS	189	NA	0.0,0.0,0.001984126984126984,0.0,0.0	NA	PTPRN2(5.035e-15, 0.811)	PTPRN2(5.035e-15, 0.811)	NA	NA	NA	NA	NA	NA	enhancer	Yes	NA	HPRC,HGSVC	No	NA	NA	NA	NA	NA	NA
chr7:158147965	chr7-158147965-allele1631294-685	INS	684	NA	0.0,0.0,0.0,0.0009940357852882703,0.0	NA	PTPRN2(5.035e-15, 0.811)	PTPRN2(5.035e-15, 0.811)	NA	NA	NA	NA	NA	NA	enhancer	Yes	NA	HPRC,HGSVC	No	NA	NA	NA	NA	NA	NA
chr7:158148111	chr7-158148111-allele1631329-1371	INS	1370	NA	0.0,0.0,0.0,0.0,0.011247443762781187	0.00123698	PTPRN2(5.035e-15, 0.811)	PTPRN2(5.035e-15, 0.811)	NA	NA	NA	NA	NA	NA	enhancer	Yes	NA	HPRC,HGSVC	No	NA	NA	NA	NA	NA	NA
chr7:158148128	chr7-158148128-allele1631337-227	INS	226	NA	0.0022692889561270802,0.001440922190201729,0.005952380952380952,0.0009940357852882703,0.005112474437627812	NA	PTPRN2(5.035e-15, 0.811)	PTPRN2(5.035e-15, 0.811)	NA	NA	NA	NA	NA	NA	enhancer	Yes	NA	HPRC,HGSVC	No	NA	NA	NA	NA	NA	NA
chr7:158148131	chr7-158148131-allele1631338-644	INS	643	NA	0.0,0.0,0.000992063492063492,0.0,0.0	NA	PTPRN2(5.035e-15, 0.811)	PTPRN2(5.035e-15, 0.811)	NA	NA	NA	NA	NA	NA	enhancer	Yes	NA	HPRC,HGSVC	No	NA	NA	NA	NA	NA	NA
chr7:158148193	chr7-158148193-allele1631350-1524	INS	1523	NA	0.0,0.0,0.006944444444444444,0.0,0.002044989775051125	0.00114796	PTPRN2(5.035e-15, 0.811)	PTPRN2(5.035e-15, 0.811)	NA	NA	NA	NA	NA	NA	enhancer	Yes	NA	HPRC,HGSVC	No	NA	NA	NA	NA	NA	NA
chr7:158148246	chr7-158148246-allele1631363-2313	INS	2312	NA	0.0,0.0,0.0,0.0,0.0010224948875255625	NA	PTPRN2(5.035e-15, 0.811)	PTPRN2(5.035e-15, 0.811)	NA	NA	NA	NA	NA	NA	enhancer	Yes	NA	No	No	NA	NA	NA	NA	NA	NA
chr7:158148290	chr7-158148290-allele1631375-153	INS	152	NA	0.0,0.0,0.0,0.0,0.0010224948875255625	NA	PTPRN2(5.035e-15, 0.811)	PTPRN2(5.035e-15, 0.811)	NA	NA	NA	NA	NA	NA	enhancer	Yes	NA	HPRC,HGSVC	No	NA	NA	NA	NA	NA	NA
chr7:158148290	chr7-158148290-allele1631376-801	INS	800	NA	0.0007564296520423601,0.0,0.0,0.0,0.0	0.000918741	PTPRN2(5.035e-15, 0.811)	PTPRN2(5.035e-15, 0.811)	NA	NA	NA	NA	NA	NA	enhancer	Yes	NA	HPRC,HGSVC	No	NA	NA	NA	NA	NA	NA
chr7:158148384	chr7-158148384-allele1631398-153	INS	152	NA	0.0,0.0,0.0,0.0019880715705765406,0.0	NA	PTPRN2(5.035e-15, 0.811)	PTPRN2(5.035e-15, 0.811)	NA	NA	NA	NA	NA	NA	enhancer	Yes	NA	HPRC,HGSVC	No	NA	NA	NA	NA	NA	NA
chr7:158148436	chr7-158148436-allele1631410-1	DEL	114	NA	0.0007564296520423601,0.0,0.003968253968253968,0.0,0.0	NA	PTPRN2(5.035e-15, 0.811)	PTPRN2(5.035e-15, 0.811)	NA	NA	NA	NA	NA	NA	enhancer	Yes	NA	HPRC	No	NA	NA	NA	NA	NA	NA
chr7:158148729	chr7-158148729-allele1631487-1	DEL	342	NA	0.0,0.001440922190201729,0.008928571428571428,0.005964214711729622,0.007157464212678937	0.0036046	PTPRN2(5.035e-15, 0.811)	PTPRN2(5.035e-15, 0.811)	NA	NA	NA	NA	NA	NA	enhancer	Yes	NA	HPRC	No	NA	NA	NA	NA	NA	NA
chr7:158148777	chr7-158148777-allele1631504-2887	INS	2886	NA	0.006051437216338881,0.053314121037463975,0.010912698412698412,0.007952286282306162,0.03067484662576687	0.00745774	PTPRN2(5.035e-15, 0.811)	PTPRN2(5.035e-15, 0.811)	NA	NA	NA	NA	NA	NA	enhancer	Yes	NA	HPRC,HGSVC	No	NA	NA	NA	NA	NA	NA
chr7:158148777	chr7-158148777-allele1631503-453	INS	452	NA	0.0045385779122541605,0.021613832853025938,0.05357142857142857,0.006958250497017893,0.019427402862985686	0.0107429	PTPRN2(5.035e-15, 0.811)	PTPRN2(5.035e-15, 0.811)	NA	NA	NA	NA	NA	NA	enhancer	Yes	NA	HPRC,HGSVC	No	NA	NA	NA	NA	NA	NA
chr7:158148778	chr7-158148778-allele1631505-110	INS	109	NA	0.0,0.0,0.0,0.0,0.00408997955010225	0.000224143	PTPRN2(5.035e-15, 0.811)	PTPRN2(5.035e-15, 0.811)	NA	NA	NA	NA	NA	NA	enhancer	Yes	NA	HPRC,HGSVC	No	NA	NA	NA	NA	NA	NA
chr7:158148801	chr7-158148801-allele1631511-1856	INS	1855	NA	0.0007564296520423601,0.01585014409221902,0.003968253968253968,0.010934393638170975,0.00408997955010225	0.00381043	PTPRN2(5.035e-15, 0.811)	PTPRN2(5.035e-15, 0.811)	NA	NA	NA	NA	NA	NA	enhancer	Yes	NA	HPRC	No	NA	NA	NA	NA	NA	NA
chr7:158149029	chr7-158149029-allele1631576-1	DEL	76	NA	0.0030257186081694403,0.0,0.0,0.0,0.0	0.00520636	PTPRN2(5.035e-15, 0.811)	PTPRN2(5.035e-15, 0.811)	NA	NA	NA	NA	NA	NA	enhancer	Yes	NA	HPRC,HGSVC	No	NA	NA	NA	NA	NA	NA
chr7:158149054	chr7-158149054-allele1631585-1942	INS	1941	NA	0.0037821482602118004,0.007204610951008645,0.003968253968253968,0.02186878727634195,0.02044989775051125	0.00401643	PTPRN2(5.035e-15, 0.811)	PTPRN2(5.035e-15, 0.811)	NA	NA	NA	NA	NA	NA	enhancer	Yes	NA	HPRC	No	NA	NA	NA	NA	NA	NA
chr7:158149137	chr7-158149137-allele1631614-381	INS	380	NA	0.0007564296520423601,0.004322766570605188,0.021825396825396824,0.027833001988071572,0.015337423312883436	0.0108193	PTPRN2(5.035e-15, 0.811)	PTPRN2(5.035e-15, 0.811)	NA	NA	NA	NA	NA	NA	enhancer	Yes	NA	HPRC,HGSVC	No	NA	NA	NA	NA	NA	NA
chr7:158149137	chr7-158149137-allele1631612-77	INS	76	NA	0.0037821482602118004,0.010086455331412104,0.0,0.005964214711729622,0.005112474437627812	NA	PTPRN2(5.035e-15, 0.811)	PTPRN2(5.035e-15, 0.811)	NA	NA	NA	NA	NA	NA	enhancer	Yes	NA	HPRC,HGSVC	No	NA	NA	NA	NA	NA	NA
chr7:158149163	chr7-158149163-allele1631621-6439	INS	6438	NA	0.0113464447806354,0.001440922190201729,0.000992063492063492,0.003976143141153081,0.015337423312883436	0.0016091	PTPRN2(5.035e-15, 0.811)	PTPRN2(5.035e-15, 0.811)	NA	NA	NA	NA	NA	NA	enhancer	Yes	NA	HPRC,HGSVC,1KG-ONT	No	NA	NA	NA	NA	NA	NA
chr7:158151059	chr7-158151059-allele1631667-145	INS	144	NA	0.0045385779122541605,0.0,0.0,0.0,0.0	0.00805514	PTPRN2(5.035e-15, 0.811)	PTPRN2(5.035e-15, 0.811)	NA	NA	NA	NA	NA	NA	NA	No	NA	HPRC,HGSVC	No	NA	NA	NA	NA	NA	NA
chr7:158151059	chr7-158151059-allele1631665-1094	INS	1093	NA	0.0015128593040847202,0.0,0.0,0.0,0.0	0.00234988	PTPRN2(5.035e-15, 0.811)	PTPRN2(5.035e-15, 0.811)	NA	NA	NA	NA	NA	NA	NA	No	NA	HPRC,HGSVC,1KG-ONT	No	NA	NA	NA	NA	NA	NA
chr7:158151059	chr7-158151059-allele1631664-108	INS	107	NA	0.0007564296520423601,0.012968299711815562,0.0,0.006958250497017893,0.016359918200409	0.00421379	PTPRN2(5.035e-15, 0.811)	PTPRN2(5.035e-15, 0.811)	NA	NA	NA	NA	NA	NA	NA	No	NA	HPRC,HGSVC	No	NA	NA	NA	NA	NA	NA
chr7:158151069	chr7-158151069-allele1631669-803	INS	802	NA	0.0,0.0,0.0,0.002982107355864811,0.0	3.94758e-05	PTPRN2(5.035e-15, 0.811)	PTPRN2(5.035e-15, 0.811)	NA	NA	NA	NA	NA	NA	open_chromatin_region	No	NA	HPRC,HGSVC,1KG-ONT	No	NA	NA	NA	NA	NA	NA
chr7:158151083	chr7-158151083-allele1631702-555	INS	554	NA	0.0030257186081694403,0.0,0.0,0.0,0.0	0.00520636	PTPRN2(5.035e-15, 0.811)	PTPRN2(5.035e-15, 0.811)	NA	NA	NA	NA	NA	NA	open_chromatin_region	No	NA	HPRC,HGSVC,1KG-ONT	No	NA	NA	NA	NA	NA	NA
chr7:158151083	chr7-158151083-allele1631679-9195	INS	9194	NA	0.015128593040847202,0.05475504322766571,0.05853174603174603,0.005964214711729622,0.014314928425357873	0.00448982	PTPRN2(5.035e-15, 0.811)	PTPRN2(5.035e-15, 0.811)	NA	NA	NA	NA	NA	NA	open_chromatin_region	No	NA	HPRC,HGSVC	No	NA	NA	NA	NA	NA	NA
chr7:158151083	chr7-158151083-allele1631701-925	INS	924	NA	0.02193645990922844,0.01729106628242075,0.001984126984126984,0.02485089463220676,0.06134969325153374	NA	PTPRN2(5.035e-15, 0.811)	PTPRN2(5.035e-15, 0.811)	NA	NA	NA	NA	NA	NA	open_chromatin_region	No	NA	HPRC,HGSVC,1KG-ONT	No	NA	NA	NA	NA	NA	NA
chr7:158151083	chr7-158151083-allele1631690-181	INS	180	NA	0.0007564296520423601,0.001440922190201729,0.0,0.0,0.0	NA	PTPRN2(5.035e-15, 0.811)	PTPRN2(5.035e-15, 0.811)	NA	NA	NA	NA	NA	NA	open_chromatin_region	No	NA	HPRC,HGSVC	No	NA	NA	NA	NA	NA	NA
chr7:158151083	chr7-158151083-allele1631696-2737	INS	2736	NA	0.0015128593040847202,0.0,0.0,0.019880715705765408,0.013292433537832311	0.00335281	PTPRN2(5.035e-15, 0.811)	PTPRN2(5.035e-15, 0.811)	NA	NA	NA	NA	NA	NA	open_chromatin_region	No	NA	HPRC,HGSVC	No	NA	NA	NA	NA	NA	NA
chr7:158151083	chr7-158151083-allele1631686-3267	INS	3266	NA	0.0007564296520423601,0.023054755043227664,0.0248015873015873,0.011928429423459244,0.015337423312883436	0.0108642	PTPRN2(5.035e-15, 0.811)	PTPRN2(5.035e-15, 0.811)	NA	NA	NA	NA	NA	NA	open_chromatin_region	No	NA	HPRC,HGSVC,1KG-ONT	No	NA	NA	NA	NA	NA	NA
chr7:158151083	chr7-158151083-allele1631684-4087	INS	4086	NA	0.01739788199697428,0.01440922190201729,0.002976190476190476,0.030815109343936383,0.044989775051124746	0.000342013	PTPRN2(5.035e-15, 0.811)	PTPRN2(5.035e-15, 0.811)	NA	NA	NA	NA	NA	NA	open_chromatin_region	No	NA	HPRC,HGSVC,1KG-ONT	No	NA	NA	NA	NA	NA	NA
chr7:158151083	chr7-158151083-allele1631680-1870	INS	1869	NA	0.01588502269288956,0.005763688760806916,0.008928571428571428,0.003976143141153081,0.007157464212678937	0.00427551	PTPRN2(5.035e-15, 0.811)	PTPRN2(5.035e-15, 0.811)	NA	NA	NA	NA	NA	NA	open_chromatin_region	No	NA	HPRC,HGSVC	No	NA	NA	NA	NA	NA	NA
chr7:158151083	chr7-158151083-allele1631693-2595	INS	2594	NA	0.0022692889561270802,0.0,0.002976190476190476,0.0,0.0	0.000371588	PTPRN2(5.035e-15, 0.811)	PTPRN2(5.035e-15, 0.811)	NA	NA	NA	NA	NA	NA	open_chromatin_region	No	NA	HPRC,HGSVC	No	NA	NA	NA	NA	NA	NA
chr7:158151083	chr7-158151083-allele1631683-983	INS	982	NA	0.0045385779122541605,0.0,0.0,0.0,0.0	0.00805514	PTPRN2(5.035e-15, 0.811)	PTPRN2(5.035e-15, 0.811)	NA	NA	NA	NA	NA	NA	open_chromatin_region	No	NA	HPRC,HGSVC,1KG-ONT	No	NA	NA	NA	NA	NA	NA
chr7:158151083	chr7-158151083-allele1631692-2253	INS	2252	NA	0.0,0.0,0.000992063492063492,0.010934393638170975,0.00408997955010225	0.00244266	PTPRN2(5.035e-15, 0.811)	PTPRN2(5.035e-15, 0.811)	NA	NA	NA	NA	NA	NA	open_chromatin_region	No	NA	HPRC,HGSVC	No	NA	NA	NA	NA	NA	NA
chr7:158151083	chr7-158151083-allele1631688-3678	INS	3677	NA	0.02193645990922844,0.04178674351585014,0.018849206349206348,0.07157057654075547,0.016359918200409	0.00283054	PTPRN2(5.035e-15, 0.811)	PTPRN2(5.035e-15, 0.811)	NA	NA	NA	NA	NA	NA	open_chromatin_region	No	NA	HPRC,HGSVC,1KG-ONT	No	NA	NA	NA	NA	NA	NA
chr7:158151083	chr7-158151083-allele1631697-1016	INS	1015	NA	0.0,0.0,0.0,0.0009940357852882703,0.0	NA	PTPRN2(5.035e-15, 0.811)	PTPRN2(5.035e-15, 0.811)	NA	NA	NA	NA	NA	NA	open_chromatin_region	No	NA	HPRC,HGSVC,1KG-ONT	No	NA	NA	NA	NA	NA	NA
chr7:158151083	chr7-158151083-allele1631689-4622	INS	4621	NA	0.00529500756429652,0.020172910662824207,0.01984126984126984,0.02385685884691849,0.007157464212678937	0.00475139	PTPRN2(5.035e-15, 0.811)	PTPRN2(5.035e-15, 0.811)	NA	NA	NA	NA	NA	NA	open_chromatin_region	No	NA	HPRC,HGSVC,1KG-ONT	No	NA	NA	NA	NA	NA	NA
chr7:158151083	chr7-158151083-allele1631703-1878	INS	1877	NA	0.0,0.0,0.0,0.0,0.0010224948875255625	NA	PTPRN2(5.035e-15, 0.811)	PTPRN2(5.035e-15, 0.811)	NA	NA	NA	NA	NA	NA	open_chromatin_region	No	NA	HPRC,HGSVC	No	NA	NA	NA	NA	NA	NA
chr7:158151083	chr7-158151083-allele1631687-8446	INS	8445	NA	0.0,0.0,0.0,0.011928429423459244,0.0	0.00161686	PTPRN2(5.035e-15, 0.811)	PTPRN2(5.035e-15, 0.811)	NA	NA	NA	NA	NA	NA	open_chromatin_region	No	NA	HPRC,HGSVC,1KG-ONT	No	NA	NA	NA	NA	NA	NA
chr7:158151083	chr7-158151083-allele1631685-5433	INS	5432	NA	0.00529500756429652,0.011527377521613832,0.00496031746031746,0.007952286282306162,0.0010224948875255625	NA	PTPRN2(5.035e-15, 0.811)	PTPRN2(5.035e-15, 0.811)	NA	NA	NA	NA	NA	NA	open_chromatin_region	No	NA	HPRC,HGSVC,1KG-ONT	No	NA	NA	NA	NA	NA	NA
chr7:158151083	chr7-158151083-allele1631698-1486	INS	1485	NA	0.049167927382753406,0.007204610951008645,0.00992063492063492,0.02882703777335984,0.011247443762781187	0.0241362	PTPRN2(5.035e-15, 0.811)	PTPRN2(5.035e-15, 0.811)	NA	NA	NA	NA	NA	NA	open_chromatin_region	No	NA	HPRC,HGSVC,1KG-ONT	No	NA	NA	NA	NA	NA	NA
chr7:158151083	chr7-158151083-allele1631676-1276	INS	1275	NA	0.0,0.0,0.0,0.0,0.005112474437627812	0.000408842	PTPRN2(5.035e-15, 0.811)	PTPRN2(5.035e-15, 0.811)	NA	NA	NA	NA	NA	NA	open_chromatin_region	No	NA	HPRC,HGSVC,1KG-ONT	No	NA	NA	NA	NA	NA	NA
chr7:158151106	chr7-158151106-allele1631715-3180	INS	3179	NA	0.0,0.001440922190201729,0.0,0.0,0.0	NA	PTPRN2(5.035e-15, 0.811)	PTPRN2(5.035e-15, 0.811)	NA	NA	NA	NA	NA	NA	open_chromatin_region	No	NA	HPRC,HGSVC,1KG-ONT	No	NA	NA	NA	NA	NA	NA
chr7:158151107	chr7-158151107-allele1631716-3106	INS	3105	NA	0.0,0.0,0.00992063492063492,0.0,0.0	0.00133282	PTPRN2(5.035e-15, 0.811)	PTPRN2(5.035e-15, 0.811)	NA	NA	NA	NA	NA	NA	open_chromatin_region	No	NA	HPRC,HGSVC,1KG-ONT	No	NA	NA	NA	NA	NA	NA
chr7:158151110	chr7-158151110-allele1631721-1654	INS	1653	NA	0.025718608169440244,0.002881844380403458,0.0,0.0009940357852882703,0.002044989775051125	0.0370192	PTPRN2(5.035e-15, 0.811)	PTPRN2(5.035e-15, 0.811)	NA	NA	NA	NA	NA	NA	open_chromatin_region	No	NA	HPRC,HGSVC	No	NA	NA	NA	NA	NA	NA
chr7:158151110	chr7-158151110-allele1631723-116	INS	115	NA	0.0,0.0,0.002976190476190476,0.0,0.0	3.94758e-05	PTPRN2(5.035e-15, 0.811)	PTPRN2(5.035e-15, 0.811)	NA	NA	NA	NA	NA	NA	open_chromatin_region	No	NA	HPRC,HGSVC	No	NA	NA	NA	NA	NA	NA
chr7:158151115	chr7-158151115-allele1631733-830	INS	829	NA	0.0030257186081694403,0.0,0.0,0.0,0.0	0.00520636	PTPRN2(5.035e-15, 0.811)	PTPRN2(5.035e-15, 0.811)	NA	NA	NA	NA	NA	NA	open_chromatin_region	No	NA	HPRC,HGSVC,1KG-ONT	No	NA	NA	NA	NA	NA	NA
chr7:158151115	chr7-158151115-allele1631729-542	INS	541	NA	0.00529500756429652,0.0,0.001984126984126984,0.0,0.0	0.00576273	PTPRN2(5.035e-15, 0.811)	PTPRN2(5.035e-15, 0.811)	NA	NA	NA	NA	NA	NA	open_chromatin_region	No	NA	HPRC,HGSVC,1KG-ONT	No	NA	NA	NA	NA	NA	NA
chr7:158151129	chr7-158151129-allele1631736-67	INS	66	NA	0.00680786686838124,0.0,0.0,0.0,0.0	0.0122007	PTPRN2(5.035e-15, 0.811)	PTPRN2(5.035e-15, 0.811)	NA	NA	NA	NA	NA	NA	open_chromatin_region	No	NA	HPRC,1KG-ONT	No	NA	NA	NA	NA	NA	NA
chr7:158151170	chr7-158151170-allele1631746-1	DEL	73	NA	0.0015128593040847202,0.001440922190201729,0.0,0.0,0.0	0.00077342	PTPRN2(5.035e-15, 0.811)	PTPRN2(5.035e-15, 0.811)	NA	NA	NA	NA	NA	NA	open_chromatin_region	No	NA	No	No	NA	NA	NA	NA	NA	NA
chr7:158151209	chr7-158151209-allele1631758-261	INS	260	NA	0.0,0.0,0.0,0.02286282306163022,0.0	0.00355982	PTPRN2(5.035e-15, 0.811)	PTPRN2(5.035e-15, 0.811)	NA	NA	NA	NA	NA	NA	open_chromatin_region	No	NA	HPRC,HGSVC,1KG-ONT	Yes	NA	NA	NA	NA	NA	NA
chr7:158151209	chr7-158151209-allele1631760-76	INS	75	NA	0.00680786686838124,0.0,0.0,0.0,0.0	0.0122007	PTPRN2(5.035e-15, 0.811)	PTPRN2(5.035e-15, 0.811)	NA	NA	NA	NA	NA	NA	open_chromatin_region	No	NA	HPRC,HGSVC,1KG-ONT	No	NA	NA	NA	NA	NA	NA
chr7:158151225	chr7-158151225-allele1631766-380	INS	379	NA	0.0015128593040847202,0.001440922190201729,0.0,0.0,0.010224948875255624	NA	PTPRN2(5.035e-15, 0.811)	PTPRN2(5.035e-15, 0.811)	NA	NA	NA	NA	NA	NA	open_chromatin_region	No	NA	HPRC,HGSVC,1KG-ONT	Yes	NA	NA	NA	NA	NA	NA
chr7:158151239	chr7-158151239-allele1631770-854	INS	853	NA	0.0,0.0,0.0,0.002982107355864811,0.0	3.94758e-05	PTPRN2(5.035e-15, 0.811)	PTPRN2(5.035e-15, 0.811)	NA	NA	NA	NA	NA	NA	open_chromatin_region	No	NA	HPRC,HGSVC,1KG-ONT	Yes	NA	NA	NA	NA	NA	NA
chr7:158151243	chr7-158151243-allele1631775-355	INS	354	NA	0.0,0.001440922190201729,0.0,0.0009940357852882703,0.0	NA	PTPRN2(5.035e-15, 0.811)	PTPRN2(5.035e-15, 0.811)	NA	NA	NA	NA	NA	NA	open_chromatin_region	No	NA	HPRC,HGSVC,1KG-ONT	Yes	NA	NA	NA	NA	NA	NA
chr7:158151299	chr7-158151299-allele1631786-2371	INS	2370	NA	0.0007564296520423601,0.0,0.0,0.0,0.0	0.000918741	PTPRN2(5.035e-15, 0.811)	PTPRN2(5.035e-15, 0.811)	NA	NA	NA	NA	NA	NA	open_chromatin_region	No	NA	HPRC,HGSVC	No	NA	NA	NA	NA	NA	NA
chr7:158151319	chr7-158151319-allele1631792-145	INS	144	NA	0.0,0.020172910662824207,0.0,0.0,0.0	0.00199905	PTPRN2(5.035e-15, 0.811)	PTPRN2(5.035e-15, 0.811)	NA	NA	NA	NA	NA	NA	open_chromatin_region	No	NA	HPRC,HGSVC	Yes	NA	NA	NA	NA	NA	NA
chr7:158151319	chr7-158151319-allele1631793-72	INS	71	NA	0.0015128593040847202,0.001440922190201729,0.0,0.0,0.0	0.00077342	PTPRN2(5.035e-15, 0.811)	PTPRN2(5.035e-15, 0.811)	NA	NA	NA	NA	NA	NA	open_chromatin_region	No	NA	HPRC,1KG-ONT	Yes	NA	NA	NA	NA	NA	NA
chr7:158151319	chr7-158151319-allele1631798-652	INS	651	NA	0.0022692889561270802,0.012968299711815562,0.0,0.0,0.0	NA	PTPRN2(5.035e-15, 0.811)	PTPRN2(5.035e-15, 0.811)	NA	NA	NA	NA	NA	NA	open_chromatin_region	No	NA	HPRC,HGSVC	Yes	NA	NA	NA	NA	NA	NA
chr7:158151319	chr7-158151319-allele1631800-76	INS	75	NA	0.007564296520423601,0.007204610951008645,0.003968253968253968,0.011928429423459244,0.0	NA	PTPRN2(5.035e-15, 0.811)	PTPRN2(5.035e-15, 0.811)	NA	NA	NA	NA	NA	NA	open_chromatin_region	No	NA	HPRC,HGSVC,1KG-ONT	Yes	NA	NA	NA	NA	NA	NA
chr7:158151319	chr7-158151319-allele1631797-72	INS	71	NA	0.01059001512859304,0.007204610951008645,0.0,0.0,0.0	0.0106447	PTPRN2(5.035e-15, 0.811)	PTPRN2(5.035e-15, 0.811)	NA	NA	NA	NA	NA	NA	open_chromatin_region	No	NA	HPRC,1KG-ONT	Yes	NA	NA	NA	NA	NA	NA
chr7:158151360	chr7-158151360-allele1631812-1322	INS	1321	NA	0.0,0.0,0.0,0.0009940357852882703,0.0010224948875255625	NA	PTPRN2(5.035e-15, 0.811)	PTPRN2(5.035e-15, 0.811)	NA	NA	NA	NA	NA	NA	open_chromatin_region	No	NA	HPRC,HGSVC,1KG-ONT	Yes	NA	NA	NA	NA	NA	NA
chr7:158151411	chr7-158151411-allele1631827-1024	INS	1023	NA	0.0045385779122541605,0.001440922190201729,0.0,0.0,0.0	0.00598883	PTPRN2(5.035e-15, 0.811)	PTPRN2(5.035e-15, 0.811)	NA	NA	NA	NA	NA	NA	open_chromatin_region	No	NA	HPRC,HGSVC,1KG-ONT	Yes	NA	NA	NA	NA	NA	NA
chr7:158151423	chr7-158151423-allele1631832-248	INS	247	NA	0.0,0.0,0.000992063492063492,0.0,0.0	NA	PTPRN2(5.035e-15, 0.811)	PTPRN2(5.035e-15, 0.811)	NA	NA	NA	NA	NA	NA	open_chromatin_region	No	NA	HPRC,HGSVC,1KG-ONT	Yes	NA	NA	NA	NA	NA	NA
chr7:158151427	chr7-158151427-allele1631836-515	INS	514	NA	0.0007564296520423601,0.0,0.01984126984126984,0.0,0.005112474437627812	0.00291982	PTPRN2(5.035e-15, 0.811)	PTPRN2(5.035e-15, 0.811)	NA	NA	NA	NA	NA	NA	open_chromatin_region	No	NA	HPRC,HGSVC,1KG-ONT	Yes	NA	NA	NA	NA	NA	NA
chr7:158151427	chr7-158151427-allele1631835-293	INS	292	NA	0.007564296520423601,0.0,0.0,0.0019880715705765406,0.0	0.00974363	PTPRN2(5.035e-15, 0.811)	PTPRN2(5.035e-15, 0.811)	NA	NA	NA	NA	NA	NA	open_chromatin_region	No	NA	HPRC,HGSVC,1KG-ONT	Yes	NA	NA	NA	NA	NA	NA
chr7:158151447	chr7-158151447-allele1631850-565	INS	564	NA	0.0022692889561270802,0.0,0.0,0.0,0.0	0.00377908	PTPRN2(5.035e-15, 0.811)	PTPRN2(5.035e-15, 0.811)	NA	NA	NA	NA	NA	NA	open_chromatin_region	No	NA	HPRC,HGSVC,1KG-ONT	Yes	NA	NA	NA	NA	NA	NA
chr7:158151447	chr7-158151447-allele1631844-2708	INS	2707	NA	0.0,0.002881844380403458,0.0,0.003976143141153081,0.0	0.000422056	PTPRN2(5.035e-15, 0.811)	PTPRN2(5.035e-15, 0.811)	NA	NA	NA	NA	NA	NA	open_chromatin_region	No	NA	HPRC,HGSVC	No	NA	NA	NA	NA	NA	NA
chr7:158151447	chr7-158151447-allele1631842-3011	INS	3010	NA	0.0022692889561270802,0.010086455331412104,0.0,0.0,0.0010224948875255625	NA	PTPRN2(5.035e-15, 0.811)	PTPRN2(5.035e-15, 0.811)	NA	NA	NA	NA	NA	NA	open_chromatin_region	No	NA	HPRC,HGSVC,1KG-ONT	No	NA	NA	NA	NA	NA	NA
chr7:158151447	chr7-158151447-allele1631849-804	INS	803	NA	0.007564296520423601,0.0,0.0,0.0,0.0	0.013526	PTPRN2(5.035e-15, 0.811)	PTPRN2(5.035e-15, 0.811)	NA	NA	NA	NA	NA	NA	open_chromatin_region	No	NA	HPRC,HGSVC,1KG-ONT	Yes	NA	NA	NA	NA	NA	NA
chr7:158151447	chr7-158151447-allele1631845-860	INS	859	NA	0.0015128593040847202,0.0,0.0,0.0,0.0010224948875255625	0.00077342	PTPRN2(5.035e-15, 0.811)	PTPRN2(5.035e-15, 0.811)	NA	NA	NA	NA	NA	NA	open_chromatin_region	No	NA	HPRC,HGSVC,1KG-ONT	Yes	NA	NA	NA	NA	NA	NA
chr7:158151447	chr7-158151447-allele1631843-1675	INS	1674	NA	0.0,0.005763688760806916,0.000992063492063492,0.0,0.0	0.000408842	PTPRN2(5.035e-15, 0.811)	PTPRN2(5.035e-15, 0.811)	NA	NA	NA	NA	NA	NA	open_chromatin_region	No	NA	HPRC,HGSVC	No	NA	NA	NA	NA	NA	NA
chr7:158151458	chr7-158151458-allele1631851-75	INS	74	NA	0.02118003025718608,0.002881844380403458,0.0,0.0009940357852882703,0.0	0.0325473	PTPRN2(5.035e-15, 0.811)	PTPRN2(5.035e-15, 0.811)	NA	NA	NA	NA	NA	NA	open_chromatin_region	No	NA	HPRC,1KG-ONT	No	NA	NA	NA	NA	NA	NA
chr7:158151468	chr7-158151468-allele1631855-2072	INS	2071	NA	0.00680786686838124,0.008645533141210375,0.002976190476190476,0.007952286282306162,0.0081799591002045	NA	PTPRN2(5.035e-15, 0.811)	PTPRN2(5.035e-15, 0.811)	NA	NA	NA	NA	NA	NA	open_chromatin_region	No	NA	HPRC,HGSVC	No	NA	NA	NA	NA	NA	NA
chr7:158151468	chr7-158151468-allele1631863-1024	INS	1023	NA	0.0,0.001440922190201729,0.0,0.0019880715705765406,0.0010224948875255625	0.000224143	PTPRN2(5.035e-15, 0.811)	PTPRN2(5.035e-15, 0.811)	NA	NA	NA	NA	NA	NA	open_chromatin_region	No	NA	HPRC,HGSVC,1KG-ONT	No	NA	NA	NA	NA	NA	NA
chr7:158151468	chr7-158151468-allele1631861-1890	INS	1889	NA	0.0030257186081694403,0.0,0.00496031746031746,0.0,0.0	0.000263486	PTPRN2(5.035e-15, 0.811)	PTPRN2(5.035e-15, 0.811)	NA	NA	NA	NA	NA	NA	open_chromatin_region	No	NA	HPRC,HGSVC	No	NA	NA	NA	NA	NA	NA
chr7:158151468	chr7-158151468-allele1631862-1244	INS	1243	NA	0.0,0.001440922190201729,0.0,0.0019880715705765406,0.007157464212678937	0.00122989	PTPRN2(5.035e-15, 0.811)	PTPRN2(5.035e-15, 0.811)	NA	NA	NA	NA	NA	NA	open_chromatin_region	No	NA	HPRC,HGSVC,1KG-ONT	No	NA	NA	NA	NA	NA	NA
chr7:158151468	chr7-158151468-allele1631859-75	INS	74	NA	0.0007564296520423601,0.018731988472622477,0.006944444444444444,0.0009940357852882703,0.0	0.00222936	PTPRN2(5.035e-15, 0.811)	PTPRN2(5.035e-15, 0.811)	NA	NA	NA	NA	NA	NA	open_chromatin_region	No	NA	HPRC,1KG-ONT	No	NA	NA	NA	NA	NA	NA
chr7:158151468	chr7-158151468-allele1631856-1193	INS	1192	NA	0.00832072617246596,0.0,0.006944444444444444,0.03578528827037773,0.02965235173824131	0.00321961	PTPRN2(5.035e-15, 0.811)	PTPRN2(5.035e-15, 0.811)	NA	NA	NA	NA	NA	NA	open_chromatin_region	No	NA	HPRC,HGSVC,1KG-ONT	No	NA	NA	NA	NA	NA	NA
chr7:158151468	chr7-158151468-allele1631857-4224	INS	4223	NA	0.009077155824508321,0.001440922190201729,0.015873015873015872,0.0,0.010224948875255624	NA	PTPRN2(5.035e-15, 0.811)	PTPRN2(5.035e-15, 0.811)	NA	NA	NA	NA	NA	NA	open_chromatin_region	No	NA	HPRC,HGSVC,1KG-ONT	No	NA	NA	NA	NA	NA	NA
chr7:158151484	chr7-158151484-allele1631874-1998	INS	1997	NA	0.015128593040847202,0.03602305475504323,0.03670634920634921,0.0,0.007157464212678937	NA	PTPRN2(5.035e-15, 0.811)	PTPRN2(5.035e-15, 0.811)	NA	NA	NA	NA	NA	NA	open_chromatin_region	No	NA	HPRC,HGSVC	No	NA	NA	NA	NA	NA	NA
chr7:158151484	chr7-158151484-allele1631885-297	INS	296	NA	0.0007564296520423601,0.001440922190201729,0.0,0.0,0.007157464212678937	4.4099e-05	PTPRN2(5.035e-15, 0.811)	PTPRN2(5.035e-15, 0.811)	NA	NA	NA	NA	NA	NA	open_chromatin_region	No	NA	HPRC,HGSVC,1KG-ONT	No	NA	NA	NA	NA	NA	NA
chr7:158151484	chr7-158151484-allele1631890-149	INS	148	NA	0.0,0.0,0.0,0.003976143141153081,0.0	0.000224143	PTPRN2(5.035e-15, 0.811)	PTPRN2(5.035e-15, 0.811)	NA	NA	NA	NA	NA	NA	open_chromatin_region	No	NA	HPRC,HGSVC	No	NA	NA	NA	NA	NA	NA
chr7:158151484	chr7-158151484-allele1631881-77	INS	76	NA	0.0,0.01440922190201729,0.0,0.0,0.0081799591002045	0.00252683	PTPRN2(5.035e-15, 0.811)	PTPRN2(5.035e-15, 0.811)	NA	NA	NA	NA	NA	NA	open_chromatin_region	No	NA	HPRC,HGSVC,1KG-ONT	No	NA	NA	NA	NA	NA	NA
chr7:158151484	chr7-158151484-allele1631878-1399	INS	1398	NA	0.0045385779122541605,0.010086455331412104,0.000992063492063492,0.05168986083499006,0.03374233128834356	0.0104367	PTPRN2(5.035e-15, 0.811)	PTPRN2(5.035e-15, 0.811)	NA	NA	NA	NA	NA	NA	open_chromatin_region	No	NA	HPRC,HGSVC,1KG-ONT	No	NA	NA	NA	NA	NA	NA
chr7:158151484	chr7-158151484-allele1631879-775	INS	774	NA	0.00832072617246596,0.0,0.000992063492063492,0.0,0.0	0.0128543	PTPRN2(5.035e-15, 0.811)	PTPRN2(5.035e-15, 0.811)	NA	NA	NA	NA	NA	NA	open_chromatin_region	No	NA	HPRC,HGSVC,1KG-ONT	No	NA	NA	NA	NA	NA	NA
chr7:158151484	chr7-158151484-allele1631875-302	INS	301	NA	0.0,0.0,0.0,0.0,0.0010224948875255625	NA	PTPRN2(5.035e-15, 0.811)	PTPRN2(5.035e-15, 0.811)	NA	NA	NA	NA	NA	NA	open_chromatin_region	No	NA	HPRC,HGSVC,1KG-ONT	No	NA	NA	NA	NA	NA	NA
chr7:158151484	chr7-158151484-allele1631882-5722	INS	5721	NA	0.0030257186081694403,0.001440922190201729,0.03373015873015873,0.002982107355864811,0.017382413087934562	0.00546369	PTPRN2(5.035e-15, 0.811)	PTPRN2(5.035e-15, 0.811)	NA	NA	NA	NA	NA	NA	open_chromatin_region	No	NA	HPRC,HGSVC,1KG-ONT	No	NA	NA	NA	NA	NA	NA
chr7:158151484	chr7-158151484-allele1631880-149	INS	148	NA	0.0,0.0,0.001984126984126984,0.0,0.0	NA	PTPRN2(5.035e-15, 0.811)	PTPRN2(5.035e-15, 0.811)	NA	NA	NA	NA	NA	NA	open_chromatin_region	No	NA	HPRC,HGSVC	No	NA	NA	NA	NA	NA	NA
chr7:158151484	chr7-158151484-allele1631877-343	INS	342	NA	0.014372163388804841,0.0,0.0,0.0,0.0	0.0263335	PTPRN2(5.035e-15, 0.811)	PTPRN2(5.035e-15, 0.811)	NA	NA	NA	NA	NA	NA	open_chromatin_region	No	NA	HPRC,HGSVC,1KG-ONT	No	NA	NA	NA	NA	NA	NA
chr7:158151484	chr7-158151484-allele1631876-478	INS	477	NA	0.00832072617246596,0.0,0.005952380952380952,0.0,0.0	0.00608677	PTPRN2(5.035e-15, 0.811)	PTPRN2(5.035e-15, 0.811)	NA	NA	NA	NA	NA	NA	open_chromatin_region	No	NA	HPRC,HGSVC,1KG-ONT	No	NA	NA	NA	NA	NA	NA
chr7:158151484	chr7-158151484-allele1631887-149	INS	148	NA	0.007564296520423601,0.0,0.003968253968253968,0.002982107355864811,0.0	0.00416059	PTPRN2(5.035e-15, 0.811)	PTPRN2(5.035e-15, 0.811)	NA	NA	NA	NA	NA	NA	open_chromatin_region	No	NA	HPRC,HGSVC	No	NA	NA	NA	NA	NA	NA
chr7:158151484	chr7-158151484-allele1631886-774	INS	773	NA	0.0037821482602118004,0.0,0.0,0.0,0.0	0.00663171	PTPRN2(5.035e-15, 0.811)	PTPRN2(5.035e-15, 0.811)	NA	NA	NA	NA	NA	NA	open_chromatin_region	No	NA	HPRC,HGSVC,1KG-ONT	No	NA	NA	NA	NA	NA	NA
chr7:158151484	chr7-158151484-allele1631883-3966	INS	3965	NA	0.014372163388804841,0.0345821325648415,0.0,0.0,0.023517382413087935	NA	PTPRN2(5.035e-15, 0.811)	PTPRN2(5.035e-15, 0.811)	NA	NA	NA	NA	NA	NA	open_chromatin_region	No	NA	HPRC,HGSVC,1KG-ONT	No	NA	NA	NA	NA	NA	NA
chr7:158151484	chr7-158151484-allele1631889-556	INS	555	NA	0.0007564296520423601,0.0,0.0,0.0,0.0	0.000918741	PTPRN2(5.035e-15, 0.811)	PTPRN2(5.035e-15, 0.811)	NA	NA	NA	NA	NA	NA	open_chromatin_region	No	NA	HPRC,HGSVC,1KG-ONT	No	NA	NA	NA	NA	NA	NA
chr7:158151484	chr7-158151484-allele1631871-185	INS	184	NA	0.0015128593040847202,0.001440922190201729,0.003968253968253968,0.0,0.0	NA	PTPRN2(5.035e-15, 0.811)	PTPRN2(5.035e-15, 0.811)	NA	NA	NA	NA	NA	NA	open_chromatin_region	No	NA	HPRC,HGSVC	No	NA	NA	NA	NA	NA	NA
chr7:158151484	chr7-158151484-allele1631888-330	INS	329	NA	0.0,0.0,0.0,0.0,0.006134969325153374	0.000593574	PTPRN2(5.035e-15, 0.811)	PTPRN2(5.035e-15, 0.811)	NA	NA	NA	NA	NA	NA	open_chromatin_region	No	NA	HPRC,HGSVC,1KG-ONT	No	NA	NA	NA	NA	NA	NA
chr7:158151498	chr7-158151498-allele1631894-1548	INS	1547	NA	0.015128593040847202,0.023054755043227664,0.0,0.020874751491053677,0.03169734151329243	NA	PTPRN2(5.035e-15, 0.811)	PTPRN2(5.035e-15, 0.811)	NA	NA	NA	NA	NA	NA	open_chromatin_region	No	NA	HPRC,HGSVC	No	NA	NA	NA	NA	NA	NA
chr7:158151501	chr7-158151501-allele1631906-618	INS	617	NA	0.0007564296520423601,0.0,0.0,0.0,0.0	0.000918741	PTPRN2(5.035e-15, 0.811)	PTPRN2(5.035e-15, 0.811)	NA	NA	NA	NA	NA	NA	open_chromatin_region	No	NA	HPRC,HGSVC,1KG-ONT	No	NA	NA	NA	NA	NA	NA
chr7:158151501	chr7-158151501-allele1631903-585	INS	584	NA	0.0007564296520423601,0.0,0.0,0.0,0.0	0.000918741	PTPRN2(5.035e-15, 0.811)	PTPRN2(5.035e-15, 0.811)	NA	NA	NA	NA	NA	NA	open_chromatin_region	No	NA	HPRC,HGSVC,1KG-ONT	No	NA	NA	NA	NA	NA	NA
chr7:158151501	chr7-158151501-allele1631907-437	INS	436	NA	0.0015128593040847202,0.0,0.0,0.0,0.0	0.00234988	PTPRN2(5.035e-15, 0.811)	PTPRN2(5.035e-15, 0.811)	NA	NA	NA	NA	NA	NA	open_chromatin_region	No	NA	HPRC,HGSVC,1KG-ONT	No	NA	NA	NA	NA	NA	NA
chr7:158151501	chr7-158151501-allele1631910-370	INS	369	NA	0.0,0.0,0.0,0.0019880715705765406,0.0	NA	PTPRN2(5.035e-15, 0.811)	PTPRN2(5.035e-15, 0.811)	NA	NA	NA	NA	NA	NA	open_chromatin_region	No	NA	HPRC,HGSVC,1KG-ONT	No	NA	NA	NA	NA	NA	NA
chr7:158151501	chr7-158151501-allele1631898-882	INS	881	NA	0.0037821482602118004,0.001440922190201729,0.006944444444444444,0.0,0.0	NA	PTPRN2(5.035e-15, 0.811)	PTPRN2(5.035e-15, 0.811)	NA	NA	NA	NA	NA	NA	open_chromatin_region	No	NA	HPRC,HGSVC,1KG-ONT	No	NA	NA	NA	NA	NA	NA
chr7:158151501	chr7-158151501-allele1631902-112	INS	111	NA	0.0,0.002881844380403458,0.0,0.0,0.00408997955010225	0.000593574	PTPRN2(5.035e-15, 0.811)	PTPRN2(5.035e-15, 0.811)	NA	NA	NA	NA	NA	NA	open_chromatin_region	No	NA	HPRC,HGSVC	No	NA	NA	NA	NA	NA	NA
chr7:158151501	chr7-158151501-allele1631905-222	INS	221	NA	0.0015128593040847202,0.0,0.0,0.0,0.016359918200409	0.000432234	PTPRN2(5.035e-15, 0.811)	PTPRN2(5.035e-15, 0.811)	NA	NA	NA	NA	NA	NA	open_chromatin_region	No	NA	HPRC,HGSVC,1KG-ONT	No	NA	NA	NA	NA	NA	NA
chr7:158151501	chr7-158151501-allele1631913-370	INS	369	NA	0.0,0.0,0.0,0.0,0.010224948875255624	0.00133282	PTPRN2(5.035e-15, 0.811)	PTPRN2(5.035e-15, 0.811)	NA	NA	NA	NA	NA	NA	open_chromatin_region	No	NA	HPRC,HGSVC,1KG-ONT	No	NA	NA	NA	NA	NA	NA
chr7:158151501	chr7-158151501-allele1631915-296	INS	295	NA	0.0,0.0,0.0,0.0,0.0010224948875255625	NA	PTPRN2(5.035e-15, 0.811)	PTPRN2(5.035e-15, 0.811)	NA	NA	NA	NA	NA	NA	open_chromatin_region	No	NA	HPRC,HGSVC,1KG-ONT	No	NA	NA	NA	NA	NA	NA
chr7:158151501	chr7-158151501-allele1631909-222	INS	221	NA	0.0113464447806354,0.0,0.001984126984126984,0.0009940357852882703,0.002044989775051125	0.0118964	PTPRN2(5.035e-15, 0.811)	PTPRN2(5.035e-15, 0.811)	NA	NA	NA	NA	NA	NA	open_chromatin_region	No	NA	HPRC,HGSVC,1KG-ONT	No	NA	NA	NA	NA	NA	NA
chr7:158151501	chr7-158151501-allele1631918-618	INS	617	NA	0.0015128593040847202,0.0,0.0,0.0,0.0010224948875255625	0.00077342	PTPRN2(5.035e-15, 0.811)	PTPRN2(5.035e-15, 0.811)	NA	NA	NA	NA	NA	NA	open_chromatin_region	No	NA	HPRC,HGSVC,1KG-ONT	No	NA	NA	NA	NA	NA	NA
chr7:158151501	chr7-158151501-allele1631912-404	INS	403	NA	0.006051437216338881,0.0,0.005952380952380952,0.0,0.0	0.00277187	PTPRN2(5.035e-15, 0.811)	PTPRN2(5.035e-15, 0.811)	NA	NA	NA	NA	NA	NA	open_chromatin_region	No	NA	HPRC,HGSVC,1KG-ONT	No	NA	NA	NA	NA	NA	NA
chr7:158151501	chr7-158151501-allele1631900-1738	INS	1737	NA	0.009077155824508321,0.001440922190201729,0.0,0.007952286282306162,0.0010224948875255625	0.00410899	PTPRN2(5.035e-15, 0.811)	PTPRN2(5.035e-15, 0.811)	NA	NA	NA	NA	NA	NA	open_chromatin_region	No	NA	HPRC,HGSVC	No	NA	NA	NA	NA	NA	NA
chr7:158151501	chr7-158151501-allele1631904-260	INS	259	NA	0.006051437216338881,0.0,0.0,0.0,0.0	0.0107687	PTPRN2(5.035e-15, 0.811)	PTPRN2(5.035e-15, 0.811)	NA	NA	NA	NA	NA	NA	open_chromatin_region	No	NA	HPRC,HGSVC,1KG-ONT	No	NA	NA	NA	NA	NA	NA
chr7:158151501	chr7-158151501-allele1631899-2692	INS	2691	NA	0.0037821482602118004,0.0,0.030753968253968252,0.0009940357852882703,0.016359918200409	0.00354175	PTPRN2(5.035e-15, 0.811)	PTPRN2(5.035e-15, 0.811)	NA	NA	NA	NA	NA	NA	open_chromatin_region	No	NA	HPRC,HGSVC	No	NA	NA	NA	NA	NA	NA
chr7:158151501	chr7-158151501-allele1631896-112	INS	111	NA	0.0,0.0,0.0,0.0,0.006134969325153374	0.000593574	PTPRN2(5.035e-15, 0.811)	PTPRN2(5.035e-15, 0.811)	NA	NA	NA	NA	NA	NA	open_chromatin_region	No	NA	HPRC,HGSVC	No	NA	NA	NA	NA	NA	NA
chr7:158152785	chr7-158152785-allele1631950-210	INS	209	NA	0.014372163388804841,0.0,0.0,0.0,0.0010224948875255625	0.0240245	PTPRN2(5.035e-15, 0.811)	PTPRN2(5.035e-15, 0.811)	NA	NA	NA	NA	NA	NA	NA	No	NA	HPRC	No	NA	NA	NA	NA	NA	NA
chr7:158152818	chr7-158152818-allele1631951-53	INS	52	NA	0.0030257186081694403,0.0,0.0,0.0,0.0010224948875255625	0.00328379	PTPRN2(5.035e-15, 0.811)	PTPRN2(5.035e-15, 0.811)	NA	NA	NA	NA	NA	NA	NA	No	NA	HGSVC	No	NA	NA	NA	NA	NA	NA
chr7:158152889	chr7-158152889-allele1631954-53	INS	52	NA	0.012859304084720122,0.0,0.000992063492063492,0.0009940357852882703,0.0	0.0193295	PTPRN2(5.035e-15, 0.811)	PTPRN2(5.035e-15, 0.811)	NA	NA	NA	NA	NA	NA	NA	No	NA	HGSVC	No	NA	NA	NA	NA	NA	NA
chr7:158152993	chr7-158152993-allele1631962-209	INS	208	NA	0.00832072617246596,0.001440922190201729,0.008928571428571428,0.0,0.0	0.00319871	PTPRN2(5.035e-15, 0.811)	PTPRN2(5.035e-15, 0.811)	NA	NA	NA	NA	NA	NA	NA	No	NA	HPRC	No	NA	NA	NA	NA	NA	NA
chr7:158155577	chr7-158155577-allele1632000-244	INS	243	NA	0.0007564296520423601,0.0,0.0,0.0,0.005112474437627812	NA	PTPRN2(5.035e-15, 0.811)	PTPRN2(5.035e-15, 0.811)	NA	NA	NA	NA	NA	NA	NA	No	NA	HPRC,HGSVC,1KG-ONT	No	NA	NA	NA	NA	NA	NA
chr7:158155577	chr7-158155577-allele1631997-241	INS	240	NA	0.031013615733736764,0.004322766570605188,0.000992063492063492,0.010934393638170975,0.0	0.0316467	PTPRN2(5.035e-15, 0.811)	PTPRN2(5.035e-15, 0.811)	NA	NA	NA	NA	NA	NA	NA	No	NA	HPRC,HGSVC,1KG-ONT	No	NA	NA	NA	NA	NA	NA
chr7:158155577	chr7-158155577-allele1632001-244	INS	243	NA	0.0,0.0,0.0,0.0,0.003067484662576687	3.94758e-05	PTPRN2(5.035e-15, 0.811)	PTPRN2(5.035e-15, 0.811)	NA	NA	NA	NA	NA	NA	NA	No	NA	HPRC,HGSVC,1KG-ONT	No	NA	NA	NA	NA	NA	NA
chr7:158155577	chr7-158155577-allele1631996-247	INS	246	NA	0.15960665658093798,0.1786743515850144,0.17063492063492064,0.20278330019880716,0.2361963190184049	0.00437412	PTPRN2(5.035e-15, 0.811)	PTPRN2(5.035e-15, 0.811)	NA	NA	NA	NA	NA	NA	NA	No	NA	HPRC,HGSVC,1KG-ONT	No	NA	NA	NA	NA	NA	NA
chr7:158155577	chr7-158155577-allele1631995-244	INS	243	NA	0.3555219364599092,0.06628242074927954,0.022817460317460316,0.0805168986083499,0.1390593047034765	0.254073	PTPRN2(5.035e-15, 0.811)	PTPRN2(5.035e-15, 0.811)	NA	NA	NA	NA	NA	NA	NA	No	NA	HPRC,HGSVC,1KG-ONT	No	NA	NA	NA	NA	NA	NA
chr7:158155577	chr7-158155577-allele1631998-244	INS	243	NA	0.030257186081694403,0.001440922190201729,0.0,0.0,0.0	0.0530882	PTPRN2(5.035e-15, 0.811)	PTPRN2(5.035e-15, 0.811)	NA	NA	NA	NA	NA	NA	NA	No	NA	HPRC,HGSVC,1KG-ONT	No	NA	NA	NA	NA	NA	NA
chr7:158155577	chr7-158155577-allele1631999-244	INS	243	NA	0.0022692889561270802,0.0,0.0,0.0,0.0	0.00377908	PTPRN2(5.035e-15, 0.811)	PTPRN2(5.035e-15, 0.811)	NA	NA	NA	NA	NA	NA	NA	No	NA	HPRC,HGSVC,1KG-ONT	No	NA	NA	NA	NA	NA	NA
chr7:158155581	chr7-158155581-allele1632003-321	INS	320	NA	0.0,0.0,0.0,0.018886679920477135,0.0	0.00283542	PTPRN2(5.035e-15, 0.811)	PTPRN2(5.035e-15, 0.811)	NA	NA	NA	NA	NA	NA	NA	No	NA	HPRC,HGSVC,1KG-ONT	No	NA	NA	NA	NA	NA	NA
chr7:158155581	chr7-158155581-allele1632004-324	INS	323	NA	0.0,0.01729106628242075,0.007936507936507936,0.0,0.012269938650306749	0.00521471	PTPRN2(5.035e-15, 0.811)	PTPRN2(5.035e-15, 0.811)	NA	NA	NA	NA	NA	NA	NA	No	NA	HPRC,HGSVC,1KG-ONT	No	NA	NA	NA	NA	NA	NA
chr7:158155581	chr7-158155581-allele1632002-324	INS	323	0.9481	0.4122541603630862,0.6729106628242075,0.7311507936507936,0.6888667992047713,0.6104294478527608	0.133955	PTPRN2(5.035e-15, 0.811)	PTPRN2(5.035e-15, 0.811)	NA	NA	NA	NA	NA	NA	NA	No	NA	HPRC,HGSVC,1KG-ONT	No	NA	Height(PTPRN2, rs10244830, 7E-10, 0.5779773910478172)	Adhesive capsulitis of left shoulder(0.58%, 2.40%, 0.24, [0.06;0.9], 0.029222),Adhesive capsulitis of shoulder(0.58%, 2.70%, 0.21, [0.06;0.79], 0.015179),Arthropathy(5.24%, 9.61%, 0.52, [0.31;0.89], 0.018367),Arthropathy of pelvis(0.78%, 3.60%, 0.21, [0.07;0.66], 0.004102),Benign neoplasm of cecum(3.11%, 0.90%, 3.53, [1.02;12.2], 0.034336),Bursitis(0.78%, 2.70%, 0.28, [0.09;0.92], 0.041148),Contact dermatitis(0.97%, 3.60%, 0.26, [0.09;0.75], 0.010676),Disease of liver(6.99%, 3.30%, 2.2, [1.1;4.39], 0.02155),Infection caused by Escherichia coli(0.58%, 3.00%, 0.19, [0.05;0.69], 0.007766),Urinary tract infectious disease(18.25%, 24.02%, 0.71, [0.5;0.99], 0.045408),Endometriosis of uterus(2.95%, 0.41%, 7.29, [0.94;56.86], 0.033699)	NA	NA	NA
chr7:158155584	chr7-158155584-allele1632008-226	INS	225	NA	0.5385779122541604,0.5057636887608069,0.4781746031746032,0.49403578528827036,0.5408997955010225	0.00206906	PTPRN2(5.035e-15, 0.811)	PTPRN2(5.035e-15, 0.811)	NA	NA	NA	NA	NA	NA	NA	No	NA	HPRC,HGSVC,1KG-ONT	No	NA	NA	NA	NA	NA	NA
chr7:158156898	chr7-158156898-allele1632042-1	DEL	57	NA	0.00529500756429652,0.0,0.017857142857142856,0.008946322067594433,0.00408997955010225	5.244e-05	PTPRN2(5.035e-15, 0.811)	PTPRN2(5.035e-15, 0.811)	NA	NA	NA	NA	NA	NA	NA	No	NA	No	Yes	NA	NA	NA	NA	NA	NA
chr7:158158488	chr7-158158488-allele1632078-69	INS	68	NA	0.0007564296520423601,0.0,0.003968253968253968,0.0,0.012269938650306749	0.00126431	PTPRN2(5.035e-15, 0.811)	PTPRN2(5.035e-15, 0.811)	NA	NA	NA	NA	NA	NA	NA	No	NA	HPRC,HGSVC	No	NA	NA	NA	NA	NA	NA
chr7:158158488	chr7-158158488-allele1632080-1	DEL	476	NA	0.007564296520423601,0.0,0.0,0.0,0.009202453987730062	0.00290044	PTPRN2(5.035e-15, 0.811)	PTPRN2(5.035e-15, 0.811)	NA	NA	NA	NA	NA	NA	NA	No	NA	HPRC,HGSVC,1KG-ONT	No	NA	NA	NA	NA	NA	NA
chr7:158158488	chr7-158158488-allele1632079-1	DEL	272	NA	0.006051437216338881,0.0,0.002976190476190476,0.0,0.0010224948875255625	0.00463378	PTPRN2(5.035e-15, 0.811)	PTPRN2(5.035e-15, 0.811)	NA	NA	NA	NA	NA	NA	NA	No	NA	HPRC,HGSVC,1KG-ONT	No	NA	NA	NA	NA	NA	NA
chr7:158158547	chr7-158158547-allele1632086-1	DEL	68	NA	0.009077155824508321,0.001440922190201729,0.04563492063492063,0.0009940357852882703,0.03680981595092025	0.00444089	PTPRN2(5.035e-15, 0.811)	PTPRN2(5.035e-15, 0.811)	NA	NA	NA	NA	NA	NA	NA	No	NA	HPRC,HGSVC,1KG-ONT	No	NA	NA	NA	NA	NA	NA
chr7:158158547	chr7-158158547-allele1632090-69	INS	68	NA	0.0,0.0,0.0,0.0009940357852882703,0.0	NA	PTPRN2(5.035e-15, 0.811)	PTPRN2(5.035e-15, 0.811)	NA	NA	NA	NA	NA	NA	NA	No	NA	HPRC,HGSVC	No	NA	NA	NA	NA	NA	NA
chr7:158158547	chr7-158158547-allele1632088-137	INS	136	NA	0.0113464447806354,0.0,0.003968253968253968,0.0009940357852882703,0.0010224948875255625	0.0107292	PTPRN2(5.035e-15, 0.811)	PTPRN2(5.035e-15, 0.811)	NA	NA	NA	NA	NA	NA	NA	No	NA	HPRC,HGSVC	No	NA	NA	NA	NA	NA	NA
chr7:158158550	chr7-158158550-allele1632091-73	INS	72	NA	0.0,0.0,0.0,0.0,0.0010224948875255625	NA	PTPRN2(5.035e-15, 0.811)	PTPRN2(5.035e-15, 0.811)	NA	NA	NA	NA	NA	NA	NA	No	NA	HPRC,HGSVC	No	NA	NA	NA	NA	NA	NA
chr7:158158594	chr7-158158594-allele1632093-813	INS	812	NA	0.01664145234493192,0.0,0.0,0.0,0.0	0.0305262	PTPRN2(5.035e-15, 0.811)	PTPRN2(5.035e-15, 0.811)	NA	NA	NA	NA	NA	NA	NA	No	NA	HPRC,HGSVC,1KG-ONT	No	NA	NA	NA	NA	NA	NA
chr7:158158613	chr7-158158613-allele1632097-748	INS	747	NA	0.02193645990922844,0.001440922190201729,0.000992063492063492,0.0009940357852882703,0.0	0.0338836	PTPRN2(5.035e-15, 0.811)	PTPRN2(5.035e-15, 0.811)	NA	NA	NA	NA	NA	NA	NA	No	NA	HPRC,HGSVC	No	NA	NA	NA	NA	NA	NA
chr7:158158613	chr7-158158613-allele1632096-69	INS	68	NA	0.00529500756429652,0.0,0.00496031746031746,0.011928429423459244,0.0	NA	PTPRN2(5.035e-15, 0.811)	PTPRN2(5.035e-15, 0.811)	NA	NA	NA	NA	NA	NA	NA	No	NA	HPRC,HGSVC	No	NA	NA	NA	NA	NA	NA
chr7:158158613	chr7-158158613-allele1632099-137	INS	136	NA	0.0022692889561270802,0.0,0.0,0.0,0.0	0.00377908	PTPRN2(5.035e-15, 0.811)	PTPRN2(5.035e-15, 0.811)	NA	NA	NA	NA	NA	NA	NA	No	NA	HPRC,HGSVC	No	NA	NA	NA	NA	NA	NA
chr7:158158613	chr7-158158613-allele1632101-137	INS	136	NA	0.0015128593040847202,0.0,0.0,0.0,0.0	0.00234988	PTPRN2(5.035e-15, 0.811)	PTPRN2(5.035e-15, 0.811)	NA	NA	NA	NA	NA	NA	NA	No	NA	HPRC,HGSVC	No	NA	NA	NA	NA	NA	NA
chr7:158158662	chr7-158158662-allele1632103-205	INS	204	NA	0.031013615733736764,0.007204610951008645,0.007936507936507936,0.002982107355864811,0.03578732106339468	0.00752931	PTPRN2(5.035e-15, 0.811)	PTPRN2(5.035e-15, 0.811)	NA	NA	NA	NA	NA	NA	NA	No	NA	HPRC,HGSVC,1KG-ONT	No	NA	NA	NA	NA	NA	NA
chr7:158158749	chr7-158158749-allele1632112-69	INS	68	NA	0.170196671709531,0.01729106628242075,0.00496031746031746,0.0019880715705765406,0.007157464212678937	0.238342	PTPRN2(5.035e-15, 0.811)	PTPRN2(5.035e-15, 0.811)	NA	NA	NA	NA	NA	NA	NA	No	NA	HPRC,HGSVC	No	NA	NA	NA	NA	NA	NA
chr7:158158749	chr7-158158749-allele1632115-273	INS	272	NA	0.0007564296520423601,0.0,0.0,0.0,0.0	0.000918741	PTPRN2(5.035e-15, 0.811)	PTPRN2(5.035e-15, 0.811)	NA	NA	NA	NA	NA	NA	NA	No	NA	HPRC,HGSVC,1KG-ONT	No	NA	NA	NA	NA	NA	NA
chr7:158158793	chr7-158158793-allele1632122-273	INS	272	NA	0.00529500756429652,0.008645533141210375,0.0,0.033797216699801194,0.02147239263803681	0.00410413	PTPRN2(5.035e-15, 0.811)	PTPRN2(5.035e-15, 0.811)	NA	NA	NA	NA	NA	NA	NA	No	NA	HPRC,HGSVC,1KG-ONT	No	NA	NA	NA	NA	NA	NA
chr7:158158793	chr7-158158793-allele1632124-69	INS	68	NA	0.00680786686838124,0.002881844380403458,0.002976190476190476,0.002982107355864811,0.010224948875255624	NA	PTPRN2(5.035e-15, 0.811)	PTPRN2(5.035e-15, 0.811)	NA	NA	NA	NA	NA	NA	NA	No	NA	HPRC,HGSVC	No	NA	NA	NA	NA	NA	NA
chr7:158158793	chr7-158158793-allele1632120-409	INS	408	NA	0.00529500756429652,0.025936599423631124,0.034722222222222224,0.05069582504970179,0.07770961145194274	0.025414	PTPRN2(5.035e-15, 0.811)	PTPRN2(5.035e-15, 0.811)	NA	NA	NA	NA	NA	NA	NA	No	NA	HPRC,HGSVC,1KG-ONT	No	NA	NA	NA	NA	NA	NA
chr7:158158793	chr7-158158793-allele1632128-205	INS	204	NA	0.0007564296520423601,0.0,0.0,0.0,0.0	0.000918741	PTPRN2(5.035e-15, 0.811)	PTPRN2(5.035e-15, 0.811)	NA	NA	NA	NA	NA	NA	NA	No	NA	HPRC,HGSVC,1KG-ONT	No	NA	NA	NA	NA	NA	NA
chr7:158158793	chr7-158158793-allele1632121-137	INS	136	NA	0.0264750378214826,0.03602305475504323,0.023809523809523808,0.007952286282306162,0.007157464212678937	0.00152099	PTPRN2(5.035e-15, 0.811)	PTPRN2(5.035e-15, 0.811)	NA	NA	NA	NA	NA	NA	NA	No	NA	HPRC,HGSVC	No	NA	NA	NA	NA	NA	NA
chr7:158158793	chr7-158158793-allele1632126-409	INS	408	NA	0.0,0.0,0.0,0.0,0.005112474437627812	0.000203029	PTPRN2(5.035e-15, 0.811)	PTPRN2(5.035e-15, 0.811)	NA	NA	NA	NA	NA	NA	NA	No	NA	HPRC,HGSVC,1KG-ONT	No	NA	NA	NA	NA	NA	NA
chr7:158158798	chr7-158158798-allele1632131-1	DEL	340	NA	0.04311649016641452,0.059077809798270896,0.041666666666666664,0.03876739562624255,0.026584867075664622	NA	PTPRN2(5.035e-15, 0.811)	PTPRN2(5.035e-15, 0.811)	NA	NA	NA	NA	NA	NA	NA	No	NA	HPRC,HGSVC,1KG-ONT	No	NA	NA	NA	NA	NA	NA
chr7:158158803	chr7-158158803-allele1632134-1157	INS	1156	NA	0.0037821482602118004,0.01729106628242075,0.018849206349206348,0.018886679920477135,0.02556237218813906	0.00811818	PTPRN2(5.035e-15, 0.811)	PTPRN2(5.035e-15, 0.811)	NA	NA	NA	NA	NA	NA	NA	No	NA	HPRC,HGSVC,1KG-ONT	No	NA	NA	NA	NA	NA	NA
chr7:158158803	chr7-158158803-allele1632136-1089	INS	1088	NA	0.0037821482602118004,0.010086455331412104,0.023809523809523808,0.004970178926441352,0.009202453987730062	0.0029532	PTPRN2(5.035e-15, 0.811)	PTPRN2(5.035e-15, 0.811)	NA	NA	NA	NA	NA	NA	NA	No	NA	HPRC,HGSVC,1KG-ONT	No	NA	NA	NA	NA	NA	NA
chr7:158158817	chr7-158158817-allele1632138-69	INS	68	NA	0.0007564296520423601,0.002881844380403458,0.0,0.0019880715705765406,0.0	NA	PTPRN2(5.035e-15, 0.811)	PTPRN2(5.035e-15, 0.811)	NA	NA	NA	NA	NA	NA	NA	No	NA	HPRC,HGSVC	No	NA	NA	NA	NA	NA	NA
chr7:158158821	chr7-158158821-allele1632141-69	INS	68	NA	0.06580937972768533,0.020172910662824207,0.007936507936507936,0.0009940357852882703,0.006134969325153374	0.0704649	PTPRN2(5.035e-15, 0.811)	PTPRN2(5.035e-15, 0.811)	NA	NA	NA	NA	NA	NA	NA	No	NA	HPRC,HGSVC	No	NA	NA	NA	NA	NA	NA
chr7:158158866	chr7-158158866-allele1632147-69	INS	68	NA	0.009077155824508321,0.004322766570605188,0.0,0.0009940357852882703,0.0010224948875255625	0.00825738	PTPRN2(5.035e-15, 0.811)	PTPRN2(5.035e-15, 0.811)	NA	NA	NA	NA	NA	NA	NA	No	NA	HPRC,HGSVC	No	NA	NA	NA	NA	NA	NA
chr7:158158885	chr7-158158885-allele1632150-69	INS	68	NA	0.0007564296520423601,0.0,0.0,0.0,0.0	0.000918741	PTPRN2(5.035e-15, 0.811)	PTPRN2(5.035e-15, 0.811)	NA	NA	NA	NA	NA	NA	NA	No	NA	HPRC,HGSVC	No	NA	NA	NA	NA	NA	NA
chr7:158158908	chr7-158158908-allele1632153-70	INS	69	NA	0.009077155824508321,0.0,0.0,0.007952286282306162,0.0010224948875255625	0.00474736	PTPRN2(5.035e-15, 0.811)	PTPRN2(5.035e-15, 0.811)	NA	NA	NA	NA	NA	NA	NA	No	NA	HPRC,HGSVC	No	NA	NA	NA	NA	NA	NA
chr7:158158928	chr7-158158928-allele1632154-542	INS	541	NA	0.0,0.0,0.005952380952380952,0.004970178926441352,0.015337423312883436	0.00409688	PTPRN2(5.035e-15, 0.811)	PTPRN2(5.035e-15, 0.811)	NA	NA	NA	NA	NA	NA	NA	No	NA	HPRC,HGSVC,1KG-ONT	No	NA	NA	NA	NA	NA	NA
chr7:158158939	chr7-158158939-allele1632157-69	INS	68	NA	0.0007564296520423601,0.0,0.003968253968253968,0.0,0.012269938650306749	0.00126431	PTPRN2(5.035e-15, 0.811)	PTPRN2(5.035e-15, 0.811)	NA	NA	NA	NA	NA	NA	NA	No	NA	HPRC,HGSVC	No	NA	NA	NA	NA	NA	NA
chr7:158158953	chr7-158158953-allele1632163-477	INS	476	NA	0.0037821482602118004,0.004322766570605188,0.002976190476190476,0.014910536779324055,0.0010224948875255625	NA	PTPRN2(5.035e-15, 0.811)	PTPRN2(5.035e-15, 0.811)	NA	NA	NA	NA	NA	NA	NA	No	NA	HPRC,HGSVC,1KG-ONT	No	NA	NA	NA	NA	NA	NA
chr7:158158953	chr7-158158953-allele1632160-341	INS	340	NA	0.009833585476550681,0.0,0.0,0.0,0.00408997955010225	0.0106703	PTPRN2(5.035e-15, 0.811)	PTPRN2(5.035e-15, 0.811)	NA	NA	NA	NA	NA	NA	NA	No	NA	HPRC,HGSVC,1KG-ONT	No	NA	NA	NA	NA	NA	NA
chr7:158158997	chr7-158158997-allele1632171-817	INS	816	NA	0.0015128593040847202,0.0,0.04861111111111111,0.0009940357852882703,0.0081799591002045	0.00796402	PTPRN2(5.035e-15, 0.811)	PTPRN2(5.035e-15, 0.811)	NA	NA	NA	NA	NA	NA	NA	No	NA	HPRC,HGSVC,1KG-ONT	No	NA	NA	NA	NA	NA	NA
chr7:158159002	chr7-158159002-allele1632173-1089	INS	1088	NA	0.0,0.0,0.0,0.0009940357852882703,0.0	NA	PTPRN2(5.035e-15, 0.811)	PTPRN2(5.035e-15, 0.811)	NA	NA	NA	NA	NA	NA	NA	No	NA	HPRC,HGSVC,1KG-ONT	No	NA	NA	NA	NA	NA	NA
chr7:158159007	chr7-158159007-allele1632177-1089	INS	1088	NA	0.05219364599092285,0.0446685878962536,0.0763888888888889,0.040755467196819085,0.0408997955010225	NA	PTPRN2(5.035e-15, 0.811)	PTPRN2(5.035e-15, 0.811)	NA	NA	NA	NA	NA	NA	NA	No	NA	HPRC,HGSVC,1KG-ONT	No	NA	NA	NA	NA	NA	NA
chr7:158159007	chr7-158159007-allele1632179-1021	INS	1020	NA	0.0,0.008645533141210375,0.015873015873015872,0.0,0.0	0.00336641	PTPRN2(5.035e-15, 0.811)	PTPRN2(5.035e-15, 0.811)	NA	NA	NA	NA	NA	NA	NA	No	NA	HPRC,HGSVC,1KG-ONT	No	NA	NA	NA	NA	NA	NA
chr7:158159007	chr7-158159007-allele1632181-405	INS	404	NA	0.0015128593040847202,0.005763688760806916,0.008928571428571428,0.0,0.010224948875255624	0.0016124	PTPRN2(5.035e-15, 0.811)	PTPRN2(5.035e-15, 0.811)	NA	NA	NA	NA	NA	NA	NA	No	NA	HPRC,HGSVC,1KG-ONT	No	NA	NA	NA	NA	NA	NA
chr7:158159007	chr7-158159007-allele1632182-1089	INS	1088	NA	0.0037821482602118004,0.010086455331412104,0.0,0.0019880715705765406,0.00408997955010225	NA	PTPRN2(5.035e-15, 0.811)	PTPRN2(5.035e-15, 0.811)	NA	NA	NA	NA	NA	NA	NA	No	NA	HPRC,HGSVC,1KG-ONT	No	NA	NA	NA	NA	NA	NA
chr7:158159007	chr7-158159007-allele1632176-817	INS	816	NA	0.0022692889561270802,0.0,0.001984126984126984,0.019880715705765408,0.002044989775051125	0.00108935	PTPRN2(5.035e-15, 0.811)	PTPRN2(5.035e-15, 0.811)	NA	NA	NA	NA	NA	NA	NA	No	NA	HPRC,HGSVC,1KG-ONT	No	NA	NA	NA	NA	NA	NA
chr7:158159007	chr7-158159007-allele1632175-473	INS	472	NA	0.0718608169440242,0.20317002881844382,0.18055555555555555,0.1481113320079523,0.20961145194274028	0.0460157	PTPRN2(5.035e-15, 0.811)	PTPRN2(5.035e-15, 0.811)	NA	NA	NA	NA	NA	NA	NA	No	NA	HPRC,HGSVC,1KG-ONT	No	NA	NA	NA	NA	NA	NA
chr7:158159007	chr7-158159007-allele1632178-953	INS	952	NA	0.0,0.005763688760806916,0.017857142857142856,0.0019880715705765406,0.0	0.0037955	PTPRN2(5.035e-15, 0.811)	PTPRN2(5.035e-15, 0.811)	NA	NA	NA	NA	NA	NA	NA	No	NA	HPRC,HGSVC,1KG-ONT	No	NA	NA	NA	NA	NA	NA
chr7:158159047	chr7-158159047-allele1632190-482	INS	481	NA	0.0,0.021613832853025938,0.012896825396825396,0.02286282306163022,0.0	0.00883878	PTPRN2(5.035e-15, 0.811)	PTPRN2(5.035e-15, 0.811)	NA	NA	NA	NA	NA	NA	NA	No	NA	HPRC,HGSVC,1KG-ONT	No	NA	NA	NA	NA	NA	NA
chr7:158159052	chr7-158159052-allele1632191-70	INS	69	NA	0.0045385779122541605,0.005763688760806916,0.0,0.002982107355864811,0.011247443762781187	NA	PTPRN2(5.035e-15, 0.811)	PTPRN2(5.035e-15, 0.811)	NA	NA	NA	NA	NA	NA	NA	No	NA	HPRC,HGSVC	No	NA	NA	NA	NA	NA	NA
chr7:158159070	chr7-158159070-allele1632194-1	DEL	68	NA	0.0007564296520423601,0.001440922190201729,0.0,0.0,0.0010224948875255625	NA	PTPRN2(5.035e-15, 0.811)	PTPRN2(5.035e-15, 0.811)	NA	NA	NA	NA	NA	NA	NA	No	NA	HPRC,HGSVC,1KG-ONT	No	NA	NA	NA	NA	NA	NA
chr7:158159075	chr7-158159075-allele1632196-681	INS	680	NA	0.00832072617246596,0.0,0.003968253968253968,0.0,0.002044989775051125	0.00602638	PTPRN2(5.035e-15, 0.811)	PTPRN2(5.035e-15, 0.811)	NA	NA	NA	NA	NA	NA	NA	No	NA	HPRC,HGSVC	No	NA	NA	NA	NA	NA	NA
chr7:158159089	chr7-158159089-allele1632202-69	INS	68	NA	0.0007564296520423601,0.0,0.00992063492063492,0.0,0.0	0.000360376	PTPRN2(5.035e-15, 0.811)	PTPRN2(5.035e-15, 0.811)	NA	NA	NA	NA	NA	NA	NA	No	NA	HPRC,HGSVC	No	NA	NA	NA	NA	NA	NA
chr7:158163337	chr7-158163337-allele1632289-1	DEL	90	NA	0.01361573373676248,0.0,0.0,0.004970178926441352,0.0	0.0157753	PTPRN2(5.035e-15, 0.811)	PTPRN2(5.035e-15, 0.811)	NA	NA	NA	NA	NA	NA	NA	No	NA	HGSVC	Yes	NA	NA	NA	NA	NA	NA
chr7:158163679	chr7-158163679-allele1632300-194	INS	193	0.988882	0.4009077155824508,0.739193083573487,0.7509920634920635,0.7157057654075547,0.6298568507157464	0.177893	PTPRN2(5.035e-15, 0.811)	PTPRN2(5.035e-15, 0.811)	NA	NA	NA	NA	NA	NA	NA	No	NA	HPRC,HGSVC,1KG-ONT	Yes	NA	Height(PTPRN2, rs10244830, 7E-10, 0.6388141197420792)	Arthropathy(4.96%, 10.53%, 0.44, [0.26;0.76], 0.002982),Arthropathy of pelvis(1.10%, 3.29%, 0.33, [0.12;0.91], 0.033766),Atelectasis(4.41%, 8.88%, 0.47, [0.27;0.84], 0.010406),Bursitis(0.74%, 2.96%, 0.24, [0.07;0.8], 0.017245),Cerebral infarction(1.47%, 3.95%, 0.36, [0.15;0.9], 0.031836),Contact dermatitis(1.10%, 3.62%, 0.3, [0.11;0.81], 0.019005),Degeneration of thoracic intervertebral disc(0.92%, 2.96%, 0.3, [0.1;0.92], 0.044515),Disease of liver(6.99%, 2.96%, 2.46, [1.17;5.16], 0.017914),Displacement of lumbar intervertebral disc without myelopathy(1.47%, 4.28%, 0.33, [0.14;0.82], 0.018935),Gastroparesis syndrome(2.39%, 0.33%, 7.42, [0.97;56.98], 0.023875),Herpes zoster without complication(1.29%, 4.28%, 0.29, [0.12;0.74], 0.008514),Hypercalcemia(5.70%, 2.63%, 2.24, [1.01;4.93], 0.041333),Hypertensive disorder(5.51%, 9.54%, 0.55, [0.33;0.94], 0.034183),Infection caused by Escherichia coli(0.37%, 3.62%, 0.1, [0.02;0.45], 0.000402),Low compliance urinary bladder(0.92%, 2.96%, 0.3, [0.1;0.92], 0.044515),Onychomycosis due to dermatophyte(8.09%, 13.16%, 0.58, [0.37;0.91], 0.022382),Polyp of nasal cavity and/or nasal sinus(0.55%, 2.30%, 0.24, [0.06;0.92], 0.040507),Pulmonary embolism(1.29%, 3.62%, 0.35, [0.13;0.91], 0.043259),Intramural leiomyoma of uterus(8.88%, 4.09%, 2.29, [1.08;4.85], 0.032968)	NA	NA	NA
chr7:158163755	chr7-158163755-allele1632304-194	INS	193	NA	0.025718608169440244,0.09221902017291066,0.040674603174603176,0.09343936381709742,0.03169734151329243	0.0127314	PTPRN2(5.035e-15, 0.811)	PTPRN2(5.035e-15, 0.811)	NA	NA	NA	NA	NA	NA	NA	No	NA	HPRC,HGSVC,1KG-ONT	Yes	NA	NA	NA	NA	NA	NA
chr7:158163760	chr7-158163760-allele1632307-194	INS	193	NA	0.0037821482602118004,0.012968299711815562,0.0,0.0,0.0	NA	PTPRN2(5.035e-15, 0.811)	PTPRN2(5.035e-15, 0.811)	NA	NA	NA	NA	NA	NA	NA	No	NA	HPRC,HGSVC,1KG-ONT	Yes	NA	NA	NA	NA	NA	NA
chr7:158163911	chr7-158163911-allele1632308-193	INS	192	NA	0.0,0.002881844380403458,0.008928571428571428,0.02882703777335984,0.02147239263803681	0.0105667	PTPRN2(5.035e-15, 0.811)	PTPRN2(5.035e-15, 0.811)	NA	NA	NA	NA	NA	NA	NA	No	NA	HPRC,HGSVC,1KG-ONT	No	NA	NA	NA	NA	NA	NA
chr7:158164353	chr7-158164353-allele1632331-1	DEL	62	0.924173	0.3857791225416036,0.6556195965417867,0.7291666666666666,0.6610337972166997,0.5950920245398773	0.142407	PTPRN2(5.035e-15, 0.811)	PTPRN2(5.035e-15, 0.811)	NA	NA	NA	NA	NA	NA	NA	No	NA	HPRC,HGSVC,1KG-ONT	No	NA	Height(PTPRN2, rs10244830, 7E-10, 0.5390291052627937)	Acute deep vein thrombosis of lower limb(1.20%, 3.18%, 0.37, [0.14;1.01], 0.048779),Arthropathy(4.98%, 9.83%, 0.48, [0.28;0.82], 0.008636),Atelectasis(4.18%, 8.67%, 0.46, [0.26;0.82], 0.008062),Bursitis(0.60%, 2.89%, 0.2, [0.06;0.74], 0.009769),Conjunctival hemorrhage(0.40%, 2.89%, 0.13, [0.03;0.62], 0.004914),Contact dermatitis(1.00%, 3.47%, 0.28, [0.1;0.8], 0.021786),Degeneration of lumbar intervertebral disc(3.98%, 7.80%, 0.49, [0.27;0.89], 0.021392),Degeneration of thoracic intervertebral disc(0.60%, 3.18%, 0.18, [0.05;0.66], 0.005007),Embolism from thrombosis of vein of lower extremity(1.39%, 4.34%, 0.31, [0.13;0.77], 0.013673),Herpes zoster without complication(1.39%, 3.76%, 0.36, [0.14;0.92], 0.036282),Hypercalcemia(5.98%, 2.60%, 2.38, [1.12;5.08], 0.028854),Hypertensive disorder(4.78%, 10.12%, 0.45, [0.26;0.77], 0.003654),Infection caused by Escherichia coli(0.20%, 3.47%, 0.06, [0.01;0.43], 0.000156),Low compliance urinary bladder(0.80%, 2.89%, 0.27, [0.08;0.87], 0.026146),Lumbar spondylolisthesis(1.99%, 4.62%, 0.42, [0.19;0.94], 0.040905),Mammographic calcification of breast(1.39%, 5.20%, 0.26, [0.11;0.62], 0.001645),Moderate protein-calorie malnutrition (weight for age 60-74 percent of standard)(0.80%, 2.60%, 0.3, [0.09;0.99], 0.046063),Pneumonia(4.38%, 8.38%, 0.5, [0.28;0.89], 0.018617),Polyp of nasal cavity and/or nasal sinus(0.40%, 2.31%, 0.17, [0.04;0.8], 0.018727),Pulmonary embolism(1.20%, 3.47%, 0.34, [0.13;0.91], 0.029251),Sciatica(6.97%, 10.98%, 0.61, [0.38;0.98], 0.046253)	NA	NA	NA
chr7:158164419	chr7-158164419-allele1632337-1	DEL	61	NA	0.006051437216338881,0.10662824207492795,0.037698412698412696,0.02882703777335984,0.017382413087934562	0.0202428	PTPRN2(5.035e-15, 0.811)	PTPRN2(5.035e-15, 0.811)	NA	NA	NA	NA	NA	NA	NA	No	NA	HPRC,HGSVC,1KG-ONT	No	NA	NA	NA	NA	NA	NA
chr7:158165094	chr7-158165094-allele1632356-176	INS	175	0.982142	0.4583963691376702,0.7219020172910663,0.7509920634920635,0.7186878727634195,0.6278118609406953	0.120653	PTPRN2(5.035e-15, 0.811)	PTPRN2(5.035e-15, 0.811)	NA	NA	NA	NA	NA	NA	NA	No	NA	HPRC,HGSVC,1KG-ONT	No	NA	Height(PTPRN2, rs10244830, 7E-10, 0.6881398303350413)	Arthropathy(5.42%, 10.88%, 0.47, [0.27;0.8], 0.006743),Arthropathy of pelvis(1.15%, 3.77%, 0.3, [0.11;0.81], 0.020842),Atelectasis(4.60%, 9.62%, 0.45, [0.26;0.8], 0.009391),Cardiomegaly(5.91%, 10.04%, 0.56, [0.33;0.97], 0.038083),Chronic kidney disease due to hypertension(4.11%, 7.95%, 0.5, [0.27;0.92], 0.037237),Conjunctival hemorrhage(0.82%, 2.93%, 0.27, [0.09;0.87], 0.044987),Disease of liver(6.57%, 2.93%, 2.33, [1.03;5.28], 0.044125),Heart disease(2.13%, 5.44%, 0.38, [0.17;0.83], 0.024086),Hyperosmolality and or hypernatremia(0.66%, 2.51%, 0.26, [0.07;0.92], 0.034417),Hypoglycemia(1.64%, 4.18%, 0.38, [0.16;0.93], 0.041292),Infection caused by Escherichia coli(0.49%, 4.18%, 0.11, [0.03;0.42], 0.000335),Microscopic hematuria(3.78%, 7.95%, 0.45, [0.24;0.85], 0.020694),Nerve root disorder(1.15%, 3.35%, 0.34, [0.12;0.94], 0.040476),Polyp of nasal cavity and/or nasal sinus(0.66%, 2.51%, 0.26, [0.07;0.92], 0.034417)	NA	NA	NA
chr7:158165094	chr7-158165094-allele1632357-401	INS	400	NA	0.0,0.0,0.0,0.0009940357852882703,0.0	NA	PTPRN2(5.035e-15, 0.811)	PTPRN2(5.035e-15, 0.811)	NA	NA	NA	NA	NA	NA	NA	No	NA	No	No	NA	NA	NA	NA	NA	NA
chr7:158165094	chr7-158165094-allele1632358-177	INS	176	NA	0.0,0.001440922190201729,0.0,0.0,0.0	NA	PTPRN2(5.035e-15, 0.811)	PTPRN2(5.035e-15, 0.811)	NA	NA	NA	NA	NA	NA	NA	No	NA	HPRC,HGSVC,1KG-ONT	No	NA	NA	NA	NA	NA	NA
chr7:158166220	chr7-158166220-allele1632404-572	INS	571	NA	0.0,0.002881844380403458,0.0,0.0,0.019427402862985686	0.00317225	PTPRN2(5.035e-15, 0.811)	PTPRN2(5.035e-15, 0.811)	NA	NA	NA	NA	NA	NA	NA	No	NA	HPRC,HGSVC,1KG-ONT	No	NA	NA	NA	NA	NA	NA
chr7:158166220	chr7-158166220-allele1632398-572	INS	571	NA	0.12934947049924356,0.27521613832853026,0.30257936507936506,0.4224652087475149,0.3231083844580777	0.0983512	PTPRN2(5.035e-15, 0.811)	PTPRN2(5.035e-15, 0.811)	NA	NA	NA	NA	NA	NA	NA	No	NA	HPRC,HGSVC,1KG-ONT	No	NA	NA	NA	NA	NA	NA
chr7:158166220	chr7-158166220-allele1632401-208	INS	207	NA	0.009833585476550681,0.0,0.0,0.0,0.0	0.0178876	PTPRN2(5.035e-15, 0.811)	PTPRN2(5.035e-15, 0.811)	NA	NA	NA	NA	NA	NA	NA	No	NA	HPRC,HGSVC	Yes	NA	NA	NA	NA	NA	NA
chr7:158166220	chr7-158166220-allele1632397-520	INS	519	NA	0.007564296520423601,0.007204610951008645,0.03273809523809524,0.018886679920477135,0.018404907975460124	0.00424586	PTPRN2(5.035e-15, 0.811)	PTPRN2(5.035e-15, 0.811)	NA	NA	NA	NA	NA	NA	NA	No	NA	HPRC,HGSVC,1KG-ONT	Yes	NA	NA	NA	NA	NA	NA
chr7:158166220	chr7-158166220-allele1632409-572	INS	571	NA	0.0007564296520423601,0.0,0.0,0.0,0.0	0.000918741	PTPRN2(5.035e-15, 0.811)	PTPRN2(5.035e-15, 0.811)	NA	NA	NA	NA	NA	NA	NA	No	NA	HPRC,HGSVC,1KG-ONT	No	NA	NA	NA	NA	NA	NA
chr7:158166220	chr7-158166220-allele1632406-572	INS	571	NA	0.0037821482602118004,0.0,0.002976190476190476,0.0,0.0	0.00224623	PTPRN2(5.035e-15, 0.811)	PTPRN2(5.035e-15, 0.811)	NA	NA	NA	NA	NA	NA	NA	No	NA	HPRC,HGSVC,1KG-ONT	No	NA	NA	NA	NA	NA	NA
chr7:158166220	chr7-158166220-allele1632399-624	INS	623	NA	0.21331316187594554,0.2334293948126801,0.2767857142857143,0.16600397614314116,0.2249488752556237	NA	PTPRN2(5.035e-15, 0.811)	PTPRN2(5.035e-15, 0.811)	NA	NA	NA	NA	NA	NA	NA	No	NA	HPRC,HGSVC,1KG-ONT	No	NA	NA	NA	NA	NA	NA
chr7:158166220	chr7-158166220-allele1632403-572	INS	571	NA	0.0,0.0,0.0,0.0,0.0010224948875255625	NA	PTPRN2(5.035e-15, 0.811)	PTPRN2(5.035e-15, 0.811)	NA	NA	NA	NA	NA	NA	NA	No	NA	HPRC,HGSVC,1KG-ONT	No	NA	NA	NA	NA	NA	NA
chr7:158166220	chr7-158166220-allele1632408-260	INS	259	NA	0.0007564296520423601,0.0,0.0,0.0,0.0	0.000918741	PTPRN2(5.035e-15, 0.811)	PTPRN2(5.035e-15, 0.811)	NA	NA	NA	NA	NA	NA	NA	No	NA	HPRC,HGSVC,1KG-ONT	Yes	NA	NA	NA	NA	NA	NA
chr7:158166311	chr7-158166311-allele1632423-53	INS	52	NA	0.01361573373676248,0.005763688760806916,0.0,0.011928429423459244,0.0	0.00581816	PTPRN2(5.035e-15, 0.811)	PTPRN2(5.035e-15, 0.811)	NA	NA	NA	NA	NA	NA	NA	No	NA	1KG-ONT	Yes	NA	NA	NA	NA	NA	NA
chr7:158166457	chr7-158166457-allele1632452-210	INS	209	NA	0.0,0.002881844380403458,0.022817460317460316,0.0,0.012269938650306749	0.00619697	PTPRN2(5.035e-15, 0.811)	PTPRN2(5.035e-15, 0.811)	NA	NA	NA	NA	NA	NA	NA	No	NA	HPRC,HGSVC	No	NA	NA	NA	NA	NA	NA
chr7:158166457	chr7-158166457-allele1632448-106	INS	105	NA	0.0022692889561270802,0.0,0.006944444444444444,0.0,0.0	NA	PTPRN2(5.035e-15, 0.811)	PTPRN2(5.035e-15, 0.811)	NA	NA	NA	NA	NA	NA	NA	No	NA	HPRC,1KG-ONT	No	NA	NA	NA	NA	NA	NA
chr7:158166457	chr7-158166457-allele1632447-158	INS	157	NA	0.03555219364599092,0.0792507204610951,0.11011904761904762,0.02385685884691849,0.10020449897750511	0.0138069	PTPRN2(5.035e-15, 0.811)	PTPRN2(5.035e-15, 0.811)	NA	NA	NA	NA	NA	NA	NA	No	NA	HPRC,HGSVC	No	NA	NA	NA	NA	NA	NA
chr7:158166457	chr7-158166457-allele1632450-106	INS	105	NA	0.0,0.0,0.000992063492063492,0.011928429423459244,0.00408997955010225	0.00238547	PTPRN2(5.035e-15, 0.811)	PTPRN2(5.035e-15, 0.811)	NA	NA	NA	NA	NA	NA	NA	No	NA	HPRC,1KG-ONT	No	NA	NA	NA	NA	NA	NA
chr7:158166518	chr7-158166518-allele1632466-157	INS	156	NA	0.0007564296520423601,0.05043227665706052,0.0,0.017892644135188866,0.0	0.00795977	PTPRN2(5.035e-15, 0.811)	PTPRN2(5.035e-15, 0.811)	NA	NA	NA	NA	NA	NA	NA	No	NA	HPRC,HGSVC	No	NA	NA	NA	NA	NA	NA
chr7:158166518	chr7-158166518-allele1632463-53	INS	52	NA	0.028744326777609682,0.09221902017291066,0.04365079365079365,0.14612326043737575,0.09202453987730061	0.028615	PTPRN2(5.035e-15, 0.811)	PTPRN2(5.035e-15, 0.811)	NA	NA	NA	NA	NA	NA	NA	No	NA	1KG-ONT	No	NA	NA	NA	NA	NA	NA
chr7:158166518	chr7-158166518-allele1632464-105	INS	104	NA	0.0007564296520423601,0.0,0.0,0.0,0.0	0.000918741	PTPRN2(5.035e-15, 0.811)	PTPRN2(5.035e-15, 0.811)	NA	NA	NA	NA	NA	NA	NA	No	NA	HPRC,1KG-ONT	No	NA	NA	NA	NA	NA	NA
chr7:158170984	chr7-158170984-allele1632545-1	DEL	72	NA	0.00529500756429652,0.0,0.0,0.0,0.0	0.00947665	PTPRN2(5.035e-15, 0.811)	PTPRN2(5.035e-15, 0.811)	NA	NA	NA	NA	NA	NA	NA	No	NA	No	Yes	NA	NA	NA	NA	NA	NA
chr7:158171230	chr7-158171230-allele1632592-1	DEL	52	NA	0.0022692889561270802,0.0,0.0,0.0,0.0	0.00377908	PTPRN2(5.035e-15, 0.811)	PTPRN2(5.035e-15, 0.811)	NA	NA	NA	NA	NA	NA	NA	No	NA	No	No	NA	NA	NA	NA	NA	NA
chr7:158171307	chr7-158171307-allele1632637-63	INS	62	NA	0.0022692889561270802,0.0,0.003968253968253968,0.020874751491053677,0.003067484662576687	0.00172729	PTPRN2(5.035e-15, 0.811)	PTPRN2(5.035e-15, 0.811)	NA	NA	NA	NA	NA	NA	NA	No	NA	HPRC	No	NA	NA	NA	NA	NA	NA
chr7:158172825	chr7-158172825-allele1632684-1	DEL	89	NA	0.08623298033282904,0.008645533141210375,0.0,0.002982107355864811,0.0	0.134049	PTPRN2(5.035e-15, 0.811)	PTPRN2(5.035e-15, 0.811)	NA	NA	NA	NA	NA	NA	NA	No	NA	HPRC,HGSVC,1KG-ONT	Yes	NA	NA	NA	NA	NA	NA
chr7:158186540	chr7-158186540-allele1632833-1	DEL	67	NA	0.0,0.03025936599423631,0.008928571428571428,0.0,0.005112474437627812	0.00590592	PTPRN2(5.035e-15, 0.811)	PTPRN2(5.035e-15, 0.811)	NA	NA	NA	NA	NA	NA	NA	No	NA	1KG-ONT	No	NA	NA	NA	NA	NA	NA
chr7:158188141	chr7-158188141-allele1632853-61	INS	60	NA	0.0045385779122541605,0.021613832853025938,0.005952380952380952,0.003976143141153081,0.03374233128834356	0.0043038	PTPRN2(5.035e-15, 0.811)	PTPRN2(5.035e-15, 0.811)	NA	NA	NA	NA	NA	NA	NA	No	NA	HPRC,HGSVC	No	NA	NA	NA	NA	NA	NA
chr7:158188141	chr7-158188141-allele1632855-238	INS	237	NA	0.0,0.005763688760806916,0.00992063492063492,0.0009940357852882703,0.0	0.00212033	PTPRN2(5.035e-15, 0.811)	PTPRN2(5.035e-15, 0.811)	NA	NA	NA	NA	NA	NA	NA	No	NA	HPRC,HGSVC,1KG-ONT	No	NA	NA	NA	NA	NA	NA
chr7:158188141	chr7-158188141-allele1632852-61	INS	60	NA	0.0,0.001440922190201729,0.0,0.0,0.0	NA	PTPRN2(5.035e-15, 0.811)	PTPRN2(5.035e-15, 0.811)	NA	NA	NA	NA	NA	NA	NA	No	NA	HPRC,HGSVC	No	NA	NA	NA	NA	NA	NA
chr7:158188142	chr7-158188142-allele1632856-118	INS	117	NA	0.006051437216338881,0.025936599423631124,0.030753968253968252,0.012922465208747515,0.010224948875255624	0.00512984	PTPRN2(5.035e-15, 0.811)	PTPRN2(5.035e-15, 0.811)	NA	NA	NA	NA	NA	NA	NA	No	NA	HPRC,HGSVC,1KG-ONT	No	NA	NA	NA	NA	NA	NA
chr7:158188161	chr7-158188161-allele1632867-209	INS	208	NA	0.0007564296520423601,0.0,0.0,0.0,0.0	0.000918741	PTPRN2(5.035e-15, 0.811)	PTPRN2(5.035e-15, 0.811)	NA	NA	NA	NA	NA	NA	NA	No	NA	HPRC,HGSVC,1KG-ONT	No	NA	NA	NA	NA	NA	NA
chr7:158188161	chr7-158188161-allele1632859-120	INS	119	NA	0.0030257186081694403,0.04755043227665706,0.0,0.0705765407554672,0.028629856850715747	0.0195559	PTPRN2(5.035e-15, 0.811)	PTPRN2(5.035e-15, 0.811)	NA	NA	NA	NA	NA	NA	NA	No	NA	HPRC,HGSVC,1KG-ONT	No	NA	NA	NA	NA	NA	NA
chr7:158188161	chr7-158188161-allele1632863-415	INS	414	NA	0.0007564296520423601,0.011527377521613832,0.0248015873015873,0.010934393638170975,0.00408997955010225	0.00705617	PTPRN2(5.035e-15, 0.811)	PTPRN2(5.035e-15, 0.811)	NA	NA	NA	NA	NA	NA	NA	No	NA	HPRC,HGSVC,1KG-ONT	Yes	NA	NA	NA	NA	NA	NA
chr7:158188161	chr7-158188161-allele1632860-179	INS	178	NA	0.0,0.002881844380403458,0.0,0.015904572564612324,0.0	0.00275566	PTPRN2(5.035e-15, 0.811)	PTPRN2(5.035e-15, 0.811)	NA	NA	NA	NA	NA	NA	NA	No	NA	HPRC,HGSVC,1KG-ONT	No	NA	NA	NA	NA	NA	NA
chr7:158188161	chr7-158188161-allele1632862-210	INS	209	NA	0.0015128593040847202,0.001440922190201729,0.006944444444444444,0.0,0.0	NA	PTPRN2(5.035e-15, 0.811)	PTPRN2(5.035e-15, 0.811)	NA	NA	NA	NA	NA	NA	NA	No	NA	HPRC,HGSVC,1KG-ONT	No	NA	NA	NA	NA	NA	NA
chr7:158188161	chr7-158188161-allele1632861-237	INS	236	NA	0.0,0.0,0.001984126984126984,0.0,0.0010224948875255625	3.94758e-05	PTPRN2(5.035e-15, 0.811)	PTPRN2(5.035e-15, 0.811)	NA	NA	NA	NA	NA	NA	NA	No	NA	HPRC,HGSVC,1KG-ONT	No	NA	NA	NA	NA	NA	NA
chr7:158188161	chr7-158188161-allele1632869-237	INS	236	NA	0.0,0.001440922190201729,0.002976190476190476,0.0,0.0	0.000224143	PTPRN2(5.035e-15, 0.811)	PTPRN2(5.035e-15, 0.811)	NA	NA	NA	NA	NA	NA	NA	No	NA	HPRC,HGSVC,1KG-ONT	No	NA	NA	NA	NA	NA	NA
chr7:158188161	chr7-158188161-allele1632858-90	INS	89	NA	0.0007564296520423601,0.0,0.0,0.0,0.0010224948875255625	NA	PTPRN2(5.035e-15, 0.811)	PTPRN2(5.035e-15, 0.811)	NA	NA	NA	NA	NA	NA	NA	No	NA	HPRC,HGSVC	No	NA	NA	NA	NA	NA	NA
chr7:158188162	chr7-158188162-allele1632874-328	INS	327	NA	0.0007564296520423601,0.0,0.001984126984126984,0.0,0.0010224948875255625	NA	PTPRN2(5.035e-15, 0.811)	PTPRN2(5.035e-15, 0.811)	NA	NA	NA	NA	NA	NA	NA	No	NA	HPRC,HGSVC,1KG-ONT	Yes	NA	NA	NA	NA	NA	NA
chr7:158188162	chr7-158188162-allele1632873-61	INS	60	NA	0.0,0.001440922190201729,0.0,0.0,0.0	NA	PTPRN2(5.035e-15, 0.811)	PTPRN2(5.035e-15, 0.811)	NA	NA	NA	NA	NA	NA	NA	No	NA	HPRC,HGSVC	No	NA	NA	NA	NA	NA	NA
chr7:158188215	chr7-158188215-allele1632893-59	INS	58	NA	0.0007564296520423601,0.0,0.0,0.0,0.0	0.000918741	PTPRN2(5.035e-15, 0.811)	PTPRN2(5.035e-15, 0.811)	NA	NA	NA	NA	NA	NA	NA	No	NA	HPRC,HGSVC	No	NA	NA	NA	NA	NA	NA
chr7:158188215	chr7-158188215-allele1632891-300	INS	299	NA	0.0,0.0,0.017857142857142856,0.004970178926441352,0.0081799591002045	0.00515586	PTPRN2(5.035e-15, 0.811)	PTPRN2(5.035e-15, 0.811)	NA	NA	NA	NA	NA	NA	NA	No	NA	HPRC,HGSVC,1KG-ONT	Yes	NA	NA	NA	NA	NA	NA
chr7:158188216	chr7-158188216-allele1632894-1	DEL	59	NA	0.007564296520423601,0.01440922190201729,0.001984126984126984,0.005964214711729622,0.00408997955010225	NA	PTPRN2(5.035e-15, 0.811)	PTPRN2(5.035e-15, 0.811)	NA	NA	NA	NA	NA	NA	NA	No	NA	HPRC,HGSVC	No	NA	NA	NA	NA	NA	NA
chr7:158188219	chr7-158188219-allele1632906-60	INS	59	NA	0.0015128593040847202,0.0,0.005952380952380952,0.0,0.0	NA	PTPRN2(5.035e-15, 0.811)	PTPRN2(5.035e-15, 0.811)	NA	NA	NA	NA	NA	NA	NA	No	NA	HPRC,HGSVC	No	NA	NA	NA	NA	NA	NA
chr7:158188219	chr7-158188219-allele1632904-327	INS	326	NA	0.0015128593040847202,0.01729106628242075,0.017857142857142856,0.015904572564612324,0.010224948875255624	0.00754239	PTPRN2(5.035e-15, 0.811)	PTPRN2(5.035e-15, 0.811)	NA	NA	NA	NA	NA	NA	NA	No	NA	HPRC,HGSVC,1KG-ONT	Yes	NA	NA	NA	NA	NA	NA
chr7:158188219	chr7-158188219-allele1632905-299	INS	298	NA	0.0,0.001440922190201729,0.0,0.0019880715705765406,0.0	3.94758e-05	PTPRN2(5.035e-15, 0.811)	PTPRN2(5.035e-15, 0.811)	NA	NA	NA	NA	NA	NA	NA	No	NA	HPRC,HGSVC,1KG-ONT	Yes	NA	NA	NA	NA	NA	NA
chr7:158188219	chr7-158188219-allele1632899-90	INS	89	NA	0.0,0.002881844380403458,0.0,0.003976143141153081,0.00408997955010225	0.00133282	PTPRN2(5.035e-15, 0.811)	PTPRN2(5.035e-15, 0.811)	NA	NA	NA	NA	NA	NA	NA	No	NA	HPRC,HGSVC	No	NA	NA	NA	NA	NA	NA
chr7:158188219	chr7-158188219-allele1632900-532	INS	531	NA	0.009077155824508321,0.0,0.0,0.0,0.0	0.0165556	PTPRN2(5.035e-15, 0.811)	PTPRN2(5.035e-15, 0.811)	NA	NA	NA	NA	NA	NA	NA	No	NA	HPRC,HGSVC	Yes	NA	NA	NA	NA	NA	NA
chr7:158188219	chr7-158188219-allele1632903-61	INS	60	NA	0.0022692889561270802,0.025936599423631124,0.05853174603174603,0.02882703777335984,0.049079754601226995	0.0247027	PTPRN2(5.035e-15, 0.811)	PTPRN2(5.035e-15, 0.811)	NA	NA	NA	NA	NA	NA	NA	No	NA	HPRC,HGSVC	No	NA	NA	NA	NA	NA	NA
chr7:158188219	chr7-158188219-allele1632901-328	INS	327	NA	0.0022692889561270802,0.0,0.0,0.0,0.0	0.00377908	PTPRN2(5.035e-15, 0.811)	PTPRN2(5.035e-15, 0.811)	NA	NA	NA	NA	NA	NA	NA	No	NA	HPRC,HGSVC,1KG-ONT	Yes	NA	NA	NA	NA	NA	NA
chr7:158188236	chr7-158188236-allele1632909-473	INS	472	NA	0.0037821482602118004,0.02881844380403458,0.018849206349206348,0.02286282306163022,0.032719836400818	0.0115046	PTPRN2(5.035e-15, 0.811)	PTPRN2(5.035e-15, 0.811)	NA	NA	NA	NA	NA	NA	NA	No	NA	HPRC,HGSVC	Yes	NA	NA	NA	NA	NA	NA
chr7:158188275	chr7-158188275-allele1632924-119	INS	118	NA	0.0015128593040847202,0.025936599423631124,0.0,0.05864811133200795,0.011247443762781187	0.0135283	PTPRN2(5.035e-15, 0.811)	PTPRN2(5.035e-15, 0.811)	NA	NA	NA	NA	NA	NA	NA	No	NA	HPRC,HGSVC,1KG-ONT	No	NA	NA	NA	NA	NA	NA
chr7:158188275	chr7-158188275-allele1632926-179	INS	178	NA	0.0,0.0,0.001984126984126984,0.0,0.0010224948875255625	3.94758e-05	PTPRN2(5.035e-15, 0.811)	PTPRN2(5.035e-15, 0.811)	NA	NA	NA	NA	NA	NA	NA	No	NA	HPRC,HGSVC,1KG-ONT	No	NA	NA	NA	NA	NA	NA
chr7:158188275	chr7-158188275-allele1632929-60	INS	59	NA	0.0,0.001440922190201729,0.00496031746031746,0.0019880715705765406,0.0	0.000963133	PTPRN2(5.035e-15, 0.811)	PTPRN2(5.035e-15, 0.811)	NA	NA	NA	NA	NA	NA	NA	No	NA	HPRC,HGSVC	No	NA	NA	NA	NA	NA	NA
chr7:158188275	chr7-158188275-allele1632925-59	INS	58	NA	0.0,0.004322766570605188,0.0,0.019880715705765408,0.009202453987730062	0.0053757	PTPRN2(5.035e-15, 0.811)	PTPRN2(5.035e-15, 0.811)	NA	NA	NA	NA	NA	NA	NA	No	NA	HPRC,HGSVC	No	NA	NA	NA	NA	NA	NA
chr7:158188275	chr7-158188275-allele1632931-178	INS	177	NA	0.0,0.0,0.011904761904761904,0.0,0.005112474437627812	0.00250661	PTPRN2(5.035e-15, 0.811)	PTPRN2(5.035e-15, 0.811)	NA	NA	NA	NA	NA	NA	NA	No	NA	HPRC,HGSVC,1KG-ONT	No	NA	NA	NA	NA	NA	NA
chr7:158188305	chr7-158188305-allele1632944-59	INS	58	NA	0.0,0.0,0.0,0.0009940357852882703,0.0	NA	PTPRN2(5.035e-15, 0.811)	PTPRN2(5.035e-15, 0.811)	NA	NA	NA	NA	NA	NA	NA	No	NA	HPRC,HGSVC	No	NA	NA	NA	NA	NA	NA
chr7:158188333	chr7-158188333-allele1632957-562	INS	561	NA	0.0007564296520423601,0.0,0.001984126984126984,0.004970178926441352,0.0	NA	PTPRN2(5.035e-15, 0.811)	PTPRN2(5.035e-15, 0.811)	NA	NA	NA	NA	NA	NA	NA	No	NA	HGSVC	Yes	NA	NA	NA	NA	NA	NA
chr7:158188333	chr7-158188333-allele1632958-447	INS	446	NA	0.0,0.007204610951008645,0.000992063492063492,0.012922465208747515,0.003067484662576687	0.00350684	PTPRN2(5.035e-15, 0.811)	PTPRN2(5.035e-15, 0.811)	NA	NA	NA	NA	NA	NA	NA	No	NA	HPRC,HGSVC,1KG-ONT	Yes	NA	NA	NA	NA	NA	NA
chr7:158188333	chr7-158188333-allele1632959-1	DEL	115	NA	0.0022692889561270802,0.0,0.0,0.0,0.0	0.00377908	PTPRN2(5.035e-15, 0.811)	PTPRN2(5.035e-15, 0.811)	NA	NA	NA	NA	NA	NA	NA	No	NA	HPRC,HGSVC,1KG-ONT	No	NA	NA	NA	NA	NA	NA
chr7:158188333	chr7-158188333-allele1632955-60	INS	59	NA	0.0022692889561270802,0.0,0.0,0.0,0.0	0.00377908	PTPRN2(5.035e-15, 0.811)	PTPRN2(5.035e-15, 0.811)	NA	NA	NA	NA	NA	NA	NA	No	NA	HPRC,HGSVC	No	NA	NA	NA	NA	NA	NA
chr7:158188333	chr7-158188333-allele1632956-149	INS	148	NA	0.01739788199697428,0.01440922190201729,0.007936507936507936,0.002982107355864811,0.0010224948875255625	0.00675249	PTPRN2(5.035e-15, 0.811)	PTPRN2(5.035e-15, 0.811)	NA	NA	NA	NA	NA	NA	NA	No	NA	HPRC,HGSVC,1KG-ONT	No	NA	NA	NA	NA	NA	NA
chr7:158188334	chr7-158188334-allele1632968-1	DEL	201	NA	0.0,0.0,0.0,0.0,0.002044989775051125	NA	PTPRN2(5.035e-15, 0.811)	PTPRN2(5.035e-15, 0.811)	NA	NA	NA	NA	NA	NA	NA	No	NA	HPRC,HGSVC,1KG-ONT	Yes	NA	NA	NA	NA	NA	NA
chr7:158188334	chr7-158188334-allele1632965-623	INS	622	NA	0.0022692889561270802,0.0,0.010912698412698412,0.0,0.0	NA	PTPRN2(5.035e-15, 0.811)	PTPRN2(5.035e-15, 0.811)	NA	NA	NA	NA	NA	NA	NA	No	NA	HGSVC	Yes	NA	NA	NA	NA	NA	NA
chr7:158188334	chr7-158188334-allele1632967-1	DEL	57	NA	0.05219364599092285,0.0792507204610951,0.04265873015873016,0.07554671968190854,0.12678936605316973	0.0054931	PTPRN2(5.035e-15, 0.811)	PTPRN2(5.035e-15, 0.811)	NA	NA	NA	NA	NA	NA	NA	No	NA	HPRC,HGSVC	No	NA	NA	NA	NA	NA	NA
chr7:158188334	chr7-158188334-allele1632971-621	INS	620	NA	0.0,0.001440922190201729,0.0,0.0019880715705765406,0.0	3.94758e-05	PTPRN2(5.035e-15, 0.811)	PTPRN2(5.035e-15, 0.811)	NA	NA	NA	NA	NA	NA	NA	No	NA	HGSVC	Yes	NA	NA	NA	NA	NA	NA
chr7:158188334	chr7-158188334-allele1632970-90	INS	89	NA	0.0,0.001440922190201729,0.000992063492063492,0.003976143141153081,0.011247443762781187	0.00256718	PTPRN2(5.035e-15, 0.811)	PTPRN2(5.035e-15, 0.811)	NA	NA	NA	NA	NA	NA	NA	No	NA	HPRC,HGSVC	No	NA	NA	NA	NA	NA	NA
chr7:158188334	chr7-158188334-allele1632966-92	INS	91	NA	0.0,0.0,0.012896825396825396,0.0009940357852882703,0.0	0.00199905	PTPRN2(5.035e-15, 0.811)	PTPRN2(5.035e-15, 0.811)	NA	NA	NA	NA	NA	NA	NA	No	NA	HPRC,HGSVC	No	NA	NA	NA	NA	NA	NA
chr7:158188334	chr7-158188334-allele1632964-385	INS	384	NA	0.0030257186081694403,0.01729106628242075,0.05654761904761905,0.018886679920477135,0.044989775051124746	0.0195101	PTPRN2(5.035e-15, 0.811)	PTPRN2(5.035e-15, 0.811)	NA	NA	NA	NA	NA	NA	NA	No	NA	HPRC,HGSVC,1KG-ONT	Yes	NA	NA	NA	NA	NA	NA
chr7:158188344	chr7-158188344-allele1632974-1	DEL	261	NA	0.01739788199697428,0.0,0.0,0.0019880715705765406,0.0	0.0275778	PTPRN2(5.035e-15, 0.811)	PTPRN2(5.035e-15, 0.811)	NA	NA	NA	NA	NA	NA	NA	No	NA	HPRC,HGSVC,1KG-ONT	Yes	NA	NA	NA	NA	NA	NA
chr7:158188362	chr7-158188362-allele1632978-739	INS	738	NA	0.0015128593040847202,0.005763688760806916,0.0,0.0019880715705765406,0.0	NA	PTPRN2(5.035e-15, 0.811)	PTPRN2(5.035e-15, 0.811)	NA	NA	NA	NA	NA	NA	NA	No	NA	HGSVC	Yes	NA	NA	NA	NA	NA	NA
chr7:158188362	chr7-158188362-allele1632979-1	DEL	86	NA	0.1913767019667171,0.01440922190201729,0.030753968253968252,0.0019880715705765406,0.005112474437627812	0.239836	PTPRN2(5.035e-15, 0.811)	PTPRN2(5.035e-15, 0.811)	NA	NA	NA	NA	NA	NA	NA	No	NA	HPRC,HGSVC,1KG-ONT	No	NA	NA	NA	NA	NA	NA
chr7:158188363	chr7-158188363-allele1632983-118	INS	117	NA	0.0,0.0,0.0,0.0009940357852882703,0.0010224948875255625	NA	PTPRN2(5.035e-15, 0.811)	PTPRN2(5.035e-15, 0.811)	NA	NA	NA	NA	NA	NA	NA	No	NA	HPRC,HGSVC,1KG-ONT	No	NA	NA	NA	NA	NA	NA
chr7:158188366	chr7-158188366-allele1632986-149	INS	148	NA	0.0,0.0,0.000992063492063492,0.004970178926441352,0.007157464212678937	0.00180841	PTPRN2(5.035e-15, 0.811)	PTPRN2(5.035e-15, 0.811)	NA	NA	NA	NA	NA	NA	NA	No	NA	HPRC,HGSVC,1KG-ONT	No	NA	NA	NA	NA	NA	NA
chr7:158188366	chr7-158188366-allele1632989-61	INS	60	NA	0.0,0.025936599423631124,0.01488095238095238,0.05069582504970179,0.03885480572597137	0.0221495	PTPRN2(5.035e-15, 0.811)	PTPRN2(5.035e-15, 0.811)	NA	NA	NA	NA	NA	NA	NA	No	NA	HPRC,HGSVC	No	NA	NA	NA	NA	NA	NA
chr7:158188366	chr7-158188366-allele1632987-504	INS	503	NA	0.0,0.002881844380403458,0.0,0.008946322067594433,0.0	0.00142414	PTPRN2(5.035e-15, 0.811)	PTPRN2(5.035e-15, 0.811)	NA	NA	NA	NA	NA	NA	NA	No	NA	HPRC,HGSVC	Yes	NA	NA	NA	NA	NA	NA
chr7:158188390	chr7-158188390-allele1632995-144	INS	143	NA	0.0,0.004322766570605188,0.0,0.019880715705765408,0.009202453987730062	0.0053757	PTPRN2(5.035e-15, 0.811)	PTPRN2(5.035e-15, 0.811)	NA	NA	NA	NA	NA	NA	NA	No	NA	HPRC,HGSVC,1KG-ONT	No	NA	NA	NA	NA	NA	NA
chr7:158188392	chr7-158188392-allele1632998-61	INS	60	NA	0.0007564296520423601,0.0,0.0,0.0009940357852882703,0.0010224948875255625	NA	PTPRN2(5.035e-15, 0.811)	PTPRN2(5.035e-15, 0.811)	NA	NA	NA	NA	NA	NA	NA	No	NA	HPRC,HGSVC	No	NA	NA	NA	NA	NA	NA
chr7:158188445	chr7-158188445-allele1633019-90	INS	89	NA	0.0007564296520423601,0.0,0.0,0.0,0.0	0.000918741	PTPRN2(5.035e-15, 0.811)	PTPRN2(5.035e-15, 0.811)	NA	NA	NA	NA	NA	NA	NA	No	NA	HPRC,HGSVC	No	NA	NA	NA	NA	NA	NA
chr7:158188445	chr7-158188445-allele1633016-119	INS	118	NA	0.0007564296520423601,0.004322766570605188,0.007936507936507936,0.0009940357852882703,0.0010224948875255625	0.000716499	PTPRN2(5.035e-15, 0.811)	PTPRN2(5.035e-15, 0.811)	NA	NA	NA	NA	NA	NA	NA	No	NA	HPRC,HGSVC,1KG-ONT	No	NA	NA	NA	NA	NA	NA
chr7:158188447	chr7-158188447-allele1633021-91	INS	90	NA	0.0226928895612708,0.002881844380403458,0.0,0.0009940357852882703,0.0	0.0352518	PTPRN2(5.035e-15, 0.811)	PTPRN2(5.035e-15, 0.811)	NA	NA	NA	NA	NA	NA	NA	No	NA	HPRC,HGSVC	No	NA	NA	NA	NA	NA	NA
chr7:158188447	chr7-158188447-allele1633022-181	INS	180	NA	0.0007564296520423601,0.001440922190201729,0.005952380952380952,0.0,0.0	NA	PTPRN2(5.035e-15, 0.811)	PTPRN2(5.035e-15, 0.811)	NA	NA	NA	NA	NA	NA	NA	No	NA	HPRC,HGSVC,1KG-ONT	No	NA	NA	NA	NA	NA	NA
chr7:158188448	chr7-158188448-allele1633025-712	INS	711	NA	0.0,0.0,0.003968253968253968,0.004970178926441352,0.017382413087934562	0.00421573	PTPRN2(5.035e-15, 0.811)	PTPRN2(5.035e-15, 0.811)	NA	NA	NA	NA	NA	NA	NA	No	NA	HGSVC	Yes	NA	NA	NA	NA	NA	NA
chr7:158188448	chr7-158188448-allele1633038-61	INS	60	NA	0.0,0.0,0.003968253968253968,0.0,0.0	NA	PTPRN2(5.035e-15, 0.811)	PTPRN2(5.035e-15, 0.811)	NA	NA	NA	NA	NA	NA	NA	No	NA	HPRC,HGSVC	No	NA	NA	NA	NA	NA	NA
chr7:158188448	chr7-158188448-allele1633035-121	INS	120	NA	0.0,0.0,0.0,0.0019880715705765406,0.0	NA	PTPRN2(5.035e-15, 0.811)	PTPRN2(5.035e-15, 0.811)	NA	NA	NA	NA	NA	NA	NA	No	NA	HPRC,HGSVC,1KG-ONT	No	NA	NA	NA	NA	NA	NA
chr7:158188448	chr7-158188448-allele1633026-91	INS	90	NA	0.0037821482602118004,0.01440922190201729,0.026785714285714284,0.006958250497017893,0.006134969325153374	0.00375664	PTPRN2(5.035e-15, 0.811)	PTPRN2(5.035e-15, 0.811)	NA	NA	NA	NA	NA	NA	NA	No	NA	HPRC,HGSVC	No	NA	NA	NA	NA	NA	NA
chr7:158188448	chr7-158188448-allele1633030-121	INS	120	NA	0.0,0.0,0.0,0.0,0.005112474437627812	0.000408842	PTPRN2(5.035e-15, 0.811)	PTPRN2(5.035e-15, 0.811)	NA	NA	NA	NA	NA	NA	NA	No	NA	HPRC,HGSVC,1KG-ONT	No	NA	NA	NA	NA	NA	NA
chr7:158188448	chr7-158188448-allele1633039-64	INS	63	NA	0.00529500756429652,0.0,0.0,0.0,0.0	0.00947665	PTPRN2(5.035e-15, 0.811)	PTPRN2(5.035e-15, 0.811)	NA	NA	NA	NA	NA	NA	NA	No	NA	HPRC,HGSVC	No	NA	NA	NA	NA	NA	NA
chr7:158188448	chr7-158188448-allele1633032-92	INS	91	NA	0.0,0.0,0.005952380952380952,0.015904572564612324,0.00408997955010225	0.00425535	PTPRN2(5.035e-15, 0.811)	PTPRN2(5.035e-15, 0.811)	NA	NA	NA	NA	NA	NA	NA	No	NA	HPRC,HGSVC	No	NA	NA	NA	NA	NA	NA
chr7:158188449	chr7-158188449-allele1633044-120	INS	119	NA	0.0015128593040847202,0.0,0.0,0.0,0.0	0.00234988	PTPRN2(5.035e-15, 0.811)	PTPRN2(5.035e-15, 0.811)	NA	NA	NA	NA	NA	NA	NA	No	NA	HPRC,HGSVC,1KG-ONT	No	NA	NA	NA	NA	NA	NA
chr7:158188478	chr7-158188478-allele1633054-239	INS	238	NA	0.0007564296520423601,0.001440922190201729,0.0,0.0,0.0	NA	PTPRN2(5.035e-15, 0.811)	PTPRN2(5.035e-15, 0.811)	NA	NA	NA	NA	NA	NA	NA	No	NA	HPRC,HGSVC,1KG-ONT	No	NA	NA	NA	NA	NA	NA
chr7:158188506	chr7-158188506-allele1633064-60	INS	59	NA	0.0,0.0,0.0,0.0,0.005112474437627812	0.000408842	PTPRN2(5.035e-15, 0.811)	PTPRN2(5.035e-15, 0.811)	NA	NA	NA	NA	NA	NA	NA	No	NA	HPRC,HGSVC	No	NA	NA	NA	NA	NA	NA
chr7:158188506	chr7-158188506-allele1633065-179	INS	178	NA	0.0,0.020172910662824207,0.001984126984126984,0.0009940357852882703,0.0	0.00256718	PTPRN2(5.035e-15, 0.811)	PTPRN2(5.035e-15, 0.811)	NA	NA	NA	NA	NA	NA	NA	No	NA	HPRC,HGSVC,1KG-ONT	No	NA	NA	NA	NA	NA	NA
chr7:158188531	chr7-158188531-allele1633072-147	INS	146	NA	0.0015128593040847202,0.0,0.002976190476190476,0.009940357852882704,0.002044989775051125	0.000453666	PTPRN2(5.035e-15, 0.811)	PTPRN2(5.035e-15, 0.811)	NA	NA	NA	NA	NA	NA	NA	No	NA	HPRC,HGSVC,1KG-ONT	No	NA	NA	NA	NA	NA	NA
chr7:158188534	chr7-158188534-allele1633076-122	INS	121	NA	0.0,0.004322766570605188,0.0,0.0,0.003067484662576687	0.000593574	PTPRN2(5.035e-15, 0.811)	PTPRN2(5.035e-15, 0.811)	NA	NA	NA	NA	NA	NA	NA	No	NA	HPRC,HGSVC,1KG-ONT	No	NA	NA	NA	NA	NA	NA
chr7:158188535	chr7-158188535-allele1633084-214	INS	213	NA	0.0,0.01729106628242075,0.001984126984126984,0.0,0.0	0.00199905	PTPRN2(5.035e-15, 0.811)	PTPRN2(5.035e-15, 0.811)	NA	NA	NA	NA	NA	NA	NA	No	NA	HPRC,HGSVC,1KG-ONT	No	NA	NA	NA	NA	NA	NA
chr7:158188535	chr7-158188535-allele1633081-60	INS	59	NA	0.0045385779122541605,0.0,0.006944444444444444,0.004970178926441352,0.0	NA	PTPRN2(5.035e-15, 0.811)	PTPRN2(5.035e-15, 0.811)	NA	NA	NA	NA	NA	NA	NA	No	NA	HPRC,HGSVC	No	NA	NA	NA	NA	NA	NA
chr7:158188535	chr7-158188535-allele1633082-296	INS	295	NA	0.0,0.0,0.0,0.0,0.0010224948875255625	NA	PTPRN2(5.035e-15, 0.811)	PTPRN2(5.035e-15, 0.811)	NA	NA	NA	NA	NA	NA	NA	No	NA	HPRC,HGSVC,1KG-ONT	No	NA	NA	NA	NA	NA	NA
chr7:158188535	chr7-158188535-allele1633086-178	INS	177	NA	0.0037821482602118004,0.0,0.0,0.011928429423459244,0.0	NA	PTPRN2(5.035e-15, 0.811)	PTPRN2(5.035e-15, 0.811)	NA	NA	NA	NA	NA	NA	NA	No	NA	HPRC,HGSVC,1KG-ONT	No	NA	NA	NA	NA	NA	NA
chr7:158188536	chr7-158188536-allele1633087-269	INS	268	NA	0.0,0.0,0.003968253968253968,0.002982107355864811,0.0	0.000778337	PTPRN2(5.035e-15, 0.811)	PTPRN2(5.035e-15, 0.811)	NA	NA	NA	NA	NA	NA	NA	No	NA	HPRC,HGSVC,1KG-ONT	No	NA	NA	NA	NA	NA	NA
chr7:158188538	chr7-158188538-allele1633091-267	INS	266	NA	0.00680786686838124,0.0,0.0,0.0,0.0	0.0122007	PTPRN2(5.035e-15, 0.811)	PTPRN2(5.035e-15, 0.811)	NA	NA	NA	NA	NA	NA	NA	No	NA	HPRC,HGSVC,1KG-ONT	No	NA	NA	NA	NA	NA	NA
chr7:158188605	chr7-158188605-allele1633108-89	INS	88	NA	0.0037821482602118004,0.004322766570605188,0.000992063492063492,0.019880715705765408,0.010224948875255624	0.00137884	PTPRN2(5.035e-15, 0.811)	PTPRN2(5.035e-15, 0.811)	NA	NA	NA	NA	NA	NA	NA	No	NA	HPRC,HGSVC	No	NA	NA	NA	NA	NA	NA
chr7:158188621	chr7-158188621-allele1633113-177	INS	176	NA	0.00832072617246596,0.001440922190201729,0.0,0.0,0.0	0.0128543	PTPRN2(5.035e-15, 0.811)	PTPRN2(5.035e-15, 0.811)	NA	NA	NA	NA	NA	NA	NA	No	NA	HPRC,HGSVC,1KG-ONT	No	NA	NA	NA	NA	NA	NA
chr7:158198661	chr7-158198661-allele1633252-95	INS	94	NA	0.0,0.002881844380403458,0.08531746031746032,0.0,0.0010224948875255625	0.0158882	PTPRN2(5.035e-15, 0.811)	PTPRN2(5.035e-15, 0.811)	NA	NA	NA	NA	NA	NA	NA	No	NA	HPRC,HGSVC,1KG-ONT	No	NA	NA	NA	NA	NA	NA
chr7:158198661	chr7-158198661-allele1633253-1	DEL	94	NA	0.7670196671709532,0.45821325648414984,0.4166666666666667,0.40059642147117297,0.45296523517382414	0.199575	PTPRN2(5.035e-15, 0.811)	PTPRN2(5.035e-15, 0.811)	NA	NA	NA	NA	NA	NA	NA	No	NA	HPRC,HGSVC,1KG-ONT	No	NA	NA	NA	NA	NA	NA
chr7:158198661	chr7-158198661-allele1633254-1	DEL	235	NA	0.0030257186081694403,0.001440922190201729,0.0,0.0,0.0	0.00328379	PTPRN2(5.035e-15, 0.811)	PTPRN2(5.035e-15, 0.811)	NA	NA	NA	NA	NA	NA	NA	No	NA	HPRC	No	NA	NA	NA	NA	NA	NA
chr7:158234548	chr7-158234548-allele1633645-78	INS	77	NA	0.0,0.0,0.001984126984126984,0.0,0.0	NA	PTPRN2(5.035e-15, 0.811)	PTPRN2(5.035e-15, 0.811)	NA	NA	NA	NA	NA	NA	NA	No	NA	No	No	NA	NA	NA	NA	NA	NA
chr7:158236782	chr7-158236782-allele1633671-1	DEL	974	NA	0.8767019667170953,0.7968299711815562,0.7351190476190477,0.7554671968190855,0.8282208588957055	0.0303477	PTPRN2(5.035e-15, 0.811)	PTPRN2(5.035e-15, 0.811)	NA	NA	NA	NA	NA	NA	NA	No	NA	HPRC,HGSVC,1KG-ONT	Yes	NA	NA	NA	NA	NA	NA
chr7:158245169	chr7-158245169-allele1633772-1	DEL	54	NA	0.7133131618759455,0.5648414985590778,0.6299603174603174,0.6381709741550696,0.6012269938650306	0.0212906	PTPRN2(5.035e-15, 0.811)	PTPRN2(5.035e-15, 0.811)	NA	NA	NA	NA	NA	NA	NA	No	NA	HPRC,HGSVC,1KG-ONT	No	NA	NA	NA	NA	NA	NA
chr7:158245203	chr7-158245203-allele1633775-1	DEL	53	NA	0.0,0.001440922190201729,0.008928571428571428,0.0,0.002044989775051125	0.00170264	PTPRN2(5.035e-15, 0.811)	PTPRN2(5.035e-15, 0.811)	NA	NA	NA	NA	NA	NA	NA	No	NA	HPRC,HGSVC,1KG-ONT	No	NA	NA	NA	NA	NA	NA
chr7:158245442	chr7-158245442-allele1633782-1	DEL	1494	NA	0.01588502269288956,0.002881844380403458,0.0,0.0,0.0	0.024855	PTPRN2(5.035e-15, 0.811)	PTPRN2(5.035e-15, 0.811)	NA	NA	NA	NA	NA	NA	NA	No	ID=chr7_158246130_158246150;MOTIFS=ATTG;STRUC=(ATTG)n	HPRC,1KG-ONT	Yes	NA	NA	NA	NA	NA	NA
chr7:158248781	chr7-158248781-allele1633834-1	DEL	112	NA	0.8706505295007564,0.8097982708933718,0.808531746031746,0.7375745526838966,0.8149284253578732	0.0199627	PTPRN2(5.035e-15, 0.811)	PTPRN2(5.035e-15, 0.811)	NA	NA	NA	NA	NA	NA	NA	No	NA	HPRC,HGSVC,1KG-ONT	Yes	NA	NA	NA	NA	NA	NA
chr7:158253857	chr7-158253857-allele1633911-378	INS	377	NA	0.0007564296520423601,0.004322766570605188,0.003968253968253968,0.003976143141153081,0.003067484662576687	0.00103615	PTPRN2(5.035e-15, 0.811)	PTPRN2(5.035e-15, 0.811)	NA	NA	NA	NA	NA	NA	NA	No	NA	HGSVC	No	NA	NA	NA	NA	NA	NA
chr7:158253874	chr7-158253874-allele1633912-1	DEL	743	NA	0.7118003025718608,0.5706051873198847,0.626984126984127,0.6411530815109344,0.6022494887525562	0.0200986	PTPRN2(5.035e-15, 0.811)	PTPRN2(5.035e-15, 0.811)	NA	NA	NA	NA	NA	NA	NA	No	NA	HPRC,HGSVC,1KG-ONT	Yes	NA	NA	NA	NA	NA	NA
chr7:158253874	chr7-158253874-allele1633913-78	INS	77	NA	0.04387291981845688,0.004322766570605188,0.006944444444444444,0.0009940357852882703,0.0010224948875255625	0.0572641	PTPRN2(5.035e-15, 0.811)	PTPRN2(5.035e-15, 0.811)	NA	NA	NA	NA	NA	NA	NA	No	NA	HPRC,HGSVC,1KG-ONT	No	NA	NA	NA	NA	NA	NA
chr7:158253874	chr7-158253874-allele1633914-974	INS	973	NA	0.018154311649016642,0.0,0.0,0.0,0.0	0.0333528	PTPRN2(5.035e-15, 0.811)	PTPRN2(5.035e-15, 0.811)	NA	NA	NA	NA	NA	NA	NA	No	NA	HPRC,HGSVC	No	NA	NA	NA	NA	NA	NA
chr7:158253876	chr7-158253876-allele1633915-1	DEL	148	NA	0.0045385779122541605,0.0,0.0,0.0,0.0	0.00805514	PTPRN2(5.035e-15, 0.811)	PTPRN2(5.035e-15, 0.811)	NA	NA	NA	NA	NA	NA	NA	No	NA	No	No	NA	NA	NA	NA	NA	NA
chr7:158253954	chr7-158253954-allele1633917-149	INS	148	NA	0.024205748865355523,0.002881844380403458,0.002976190476190476,0.0019880715705765406,0.0	0.0310665	PTPRN2(5.035e-15, 0.811)	PTPRN2(5.035e-15, 0.811)	NA	NA	NA	NA	NA	NA	NA	No	NA	HPRC,HGSVC	No	NA	NA	NA	NA	NA	NA
chr7:158254192	chr7-158254192-allele1633921-1782	INS	1781	NA	0.0037821482602118004,0.001440922190201729,0.0,0.0,0.0	0.00462462	PTPRN2(5.035e-15, 0.811)	PTPRN2(5.035e-15, 0.811)	NA	NA	NA	NA	NA	NA	NA	No	NA	HGSVC	No	NA	NA	NA	NA	NA	NA
chr7:158254192	chr7-158254192-allele1633920-71	INS	70	NA	0.00832072617246596,0.0,0.0,0.0,0.0010224948875255625	0.0129393	PTPRN2(5.035e-15, 0.811)	PTPRN2(5.035e-15, 0.811)	NA	NA	NA	NA	NA	NA	NA	No	NA	HPRC,HGSVC,1KG-ONT	No	NA	NA	NA	NA	NA	NA
chr7:158254304	chr7-158254304-allele1633923-75	INS	74	NA	0.03555219364599092,0.004322766570605188,0.001984126984126984,0.0009940357852882703,0.0	0.0527027	PTPRN2(5.035e-15, 0.811)	PTPRN2(5.035e-15, 0.811)	NA	NA	NA	NA	NA	NA	NA	No	NA	HPRC,HGSVC,1KG-ONT	No	NA	NA	NA	NA	NA	NA
chr7:158254435	chr7-158254435-allele1633924-76	INS	75	NA	0.0,0.0,0.002976190476190476,0.0,0.0	3.94758e-05	PTPRN2(5.035e-15, 0.811)	PTPRN2(5.035e-15, 0.811)	NA	NA	NA	NA	NA	NA	NA	No	NA	HPRC,HGSVC,1KG-ONT	No	NA	NA	NA	NA	NA	NA
chr7:158254568	chr7-158254568-allele1633925-77	INS	76	NA	0.0007564296520423601,0.0,0.0,0.0,0.0	0.000918741	PTPRN2(5.035e-15, 0.811)	PTPRN2(5.035e-15, 0.811)	NA	NA	NA	NA	NA	NA	NA	No	NA	HPRC,HGSVC,1KG-ONT	No	NA	NA	NA	NA	NA	NA
chr7:158254577	chr7-158254577-allele1633927-371	INS	370	NA	0.03328290468986384,0.18587896253602307,0.12103174603174603,0.0775347912524851,0.15950920245398773	0.0490815	PTPRN2(5.035e-15, 0.811)	PTPRN2(5.035e-15, 0.811)	NA	NA	NA	NA	NA	NA	NA	No	NA	HPRC,HGSVC,1KG-ONT	No	NA	NA	NA	NA	NA	NA
chr7:158254577	chr7-158254577-allele1633926-149	INS	148	NA	0.0045385779122541605,0.0,0.0,0.0,0.002044989775051125	0.00435302	PTPRN2(5.035e-15, 0.811)	PTPRN2(5.035e-15, 0.811)	NA	NA	NA	NA	NA	NA	NA	No	NA	HPRC,HGSVC,1KG-ONT	No	NA	NA	NA	NA	NA	NA
chr7:158254636	chr7-158254636-allele1633929-450	INS	449	NA	0.00680786686838124,0.0,0.0,0.0,0.0	0.0123139	PTPRN2(5.035e-15, 0.811)	PTPRN2(5.035e-15, 0.811)	NA	NA	NA	NA	NA	NA	NA	No	NA	HPRC,HGSVC	No	NA	NA	NA	NA	NA	NA
chr7:158259681	chr7-158259681-allele1633992-1	DEL	152	NA	0.0022692889561270802,0.08501440922190202,0.1259920634920635,0.033797216699801194,0.03374233128834356	0.043683	PTPRN2(5.035e-15, 0.811)	PTPRN2(5.035e-15, 0.811)	NA	NA	NA	NA	NA	NA	NA	No	NA	HPRC,HGSVC,1KG-ONT	No	NA	NA	NA	NA	NA	NA
chr7:158259809	chr7-158259809-allele1633993-1	DEL	158	NA	0.2503782148260212,0.12247838616714697,0.12896825396825398,0.0874751491053678,0.05828220858895705	0.0920244	PTPRN2(5.035e-15, 0.811)	PTPRN2(5.035e-15, 0.811)	NA	NA	NA	NA	NA	NA	NA	No	NA	HPRC,HGSVC,1KG-ONT	No	NA	NA	NA	NA	NA	NA
chr7:158266031	chr7-158266031-allele1634141-169	INS	168	NA	0.00529500756429652,0.0,0.0,0.0,0.0	0.00947665	PTPRN2(5.035e-15, 0.811)	PTPRN2(5.035e-15, 0.811)	NA	NA	NA	NA	NA	NA	NA	No	NA	HPRC,HGSVC,1KG-ONT	No	NA	NA	NA	NA	NA	NA
chr7:158266031	chr7-158266031-allele1634140-169	INS	168	NA	0.048411497730711045,0.002881844380403458,0.0,0.0,0.0	0.0831394	PTPRN2(5.035e-15, 0.811)	PTPRN2(5.035e-15, 0.811)	NA	NA	NA	NA	NA	NA	NA	No	NA	HPRC,HGSVC,1KG-ONT	No	NA	NA	NA	NA	NA	NA
chr7:158266037	chr7-158266037-allele1634144-253	INS	252	NA	0.06202723146747353,0.08213256484149856,0.12400793650793651,0.033797216699801194,0.03374233128834356	NA	PTPRN2(5.035e-15, 0.811)	PTPRN2(5.035e-15, 0.811)	NA	NA	NA	NA	NA	NA	NA	No	NA	HPRC,HGSVC,1KG-ONT	No	NA	NA	NA	NA	NA	NA
chr7:158266037	chr7-158266037-allele1634152-85	INS	84	NA	0.0015128593040847202,0.0,0.0,0.0,0.0	0.00234988	PTPRN2(5.035e-15, 0.811)	PTPRN2(5.035e-15, 0.811)	NA	NA	NA	NA	NA	NA	NA	No	NA	HPRC,HGSVC,1KG-ONT	No	NA	NA	NA	NA	NA	NA
chr7:158266037	chr7-158266037-allele1634147-421	INS	420	NA	0.0022692889561270802,0.0,0.0,0.0,0.0	0.00377908	PTPRN2(5.035e-15, 0.811)	PTPRN2(5.035e-15, 0.811)	NA	NA	NA	NA	NA	NA	NA	No	NA	HPRC	No	NA	NA	NA	NA	NA	NA
chr7:158266037	chr7-158266037-allele1634143-85	INS	84	NA	0.0030257186081694403,0.0,0.006944444444444444,0.0,0.003067484662576687	NA	PTPRN2(5.035e-15, 0.811)	PTPRN2(5.035e-15, 0.811)	NA	NA	NA	NA	NA	NA	NA	No	NA	HPRC,HGSVC,1KG-ONT	No	NA	NA	NA	NA	NA	NA
chr7:158266037	chr7-158266037-allele1634153-211	INS	210	NA	0.0045385779122541605,0.0,0.0,0.0,0.0	0.00805514	PTPRN2(5.035e-15, 0.811)	PTPRN2(5.035e-15, 0.811)	NA	NA	NA	NA	NA	NA	NA	No	NA	HPRC,HGSVC,1KG-ONT	No	NA	NA	NA	NA	NA	NA
chr7:158266037	chr7-158266037-allele1634148-379	INS	378	NA	0.012102874432677761,0.004322766570605188,0.0,0.0,0.0	0.0161887	PTPRN2(5.035e-15, 0.811)	PTPRN2(5.035e-15, 0.811)	NA	NA	NA	NA	NA	NA	NA	No	NA	HPRC	No	NA	NA	NA	NA	NA	NA
chr7:158266037	chr7-158266037-allele1634146-295	INS	294	NA	0.040090771558245086,0.001440922190201729,0.0,0.0,0.0	0.070626	PTPRN2(5.035e-15, 0.811)	PTPRN2(5.035e-15, 0.811)	NA	NA	NA	NA	NA	NA	NA	No	NA	HPRC,HGSVC,1KG-ONT	No	NA	NA	NA	NA	NA	NA
chr7:158266037	chr7-158266037-allele1634155-253	INS	252	NA	0.0,0.0,0.005952380952380952,0.0,0.0	0.000593574	PTPRN2(5.035e-15, 0.811)	PTPRN2(5.035e-15, 0.811)	NA	NA	NA	NA	NA	NA	NA	No	NA	HPRC,HGSVC,1KG-ONT	No	NA	NA	NA	NA	NA	NA
chr7:158266037	chr7-158266037-allele1634149-673	INS	672	NA	0.0022692889561270802,0.0,0.0,0.0,0.0	0.00377908	PTPRN2(5.035e-15, 0.811)	PTPRN2(5.035e-15, 0.811)	NA	NA	NA	NA	NA	NA	NA	No	NA	No	No	NA	NA	NA	NA	NA	NA
chr7:158266037	chr7-158266037-allele1634154-253	INS	252	NA	0.0015128593040847202,0.001440922190201729,0.0,0.0,0.0	0.00077342	PTPRN2(5.035e-15, 0.811)	PTPRN2(5.035e-15, 0.811)	NA	NA	NA	NA	NA	NA	NA	No	NA	HPRC,HGSVC,1KG-ONT	No	NA	NA	NA	NA	NA	NA
chr7:158266037	chr7-158266037-allele1634145-631	INS	630	NA	0.0022692889561270802,0.0,0.0,0.0,0.0	0.00377908	PTPRN2(5.035e-15, 0.811)	PTPRN2(5.035e-15, 0.811)	NA	NA	NA	NA	NA	NA	NA	No	NA	No	No	NA	NA	NA	NA	NA	NA
chr7:158266040	chr7-158266040-allele1634159-211	INS	210	NA	0.08850226928895613,0.01440922190201729,0.0,0.0,0.0	0.135997	PTPRN2(5.035e-15, 0.811)	PTPRN2(5.035e-15, 0.811)	NA	NA	NA	NA	NA	NA	NA	No	NA	HPRC,HGSVC,1KG-ONT	No	NA	NA	NA	NA	NA	NA
chr7:158266062	chr7-158266062-allele1634162-1	DEL	210	NA	0.0007564296520423601,0.0,0.0,0.0,0.0	0.000918741	PTPRN2(5.035e-15, 0.811)	PTPRN2(5.035e-15, 0.811)	NA	NA	NA	NA	NA	NA	NA	No	NA	No	No	NA	NA	NA	NA	NA	NA
chr7:158266121	chr7-158266121-allele1634173-211	INS	210	NA	0.04236006051437216,0.001440922190201729,0.002976190476190476,0.0,0.0	0.0684586	PTPRN2(5.035e-15, 0.811)	PTPRN2(5.035e-15, 0.811)	NA	NA	NA	NA	NA	NA	NA	No	NA	HPRC,HGSVC,1KG-ONT	No	NA	NA	NA	NA	NA	NA
chr7:158266273	chr7-158266273-allele1634187-211	INS	210	NA	0.0045385779122541605,0.001440922190201729,0.0,0.0,0.0	0.00598883	PTPRN2(5.035e-15, 0.811)	PTPRN2(5.035e-15, 0.811)	NA	NA	NA	NA	NA	NA	NA	No	NA	HPRC,HGSVC,1KG-ONT	No	NA	NA	NA	NA	NA	NA
chr7:158266315	chr7-158266315-allele1634190-253	INS	252	NA	0.0015128593040847202,0.0,0.0,0.0,0.0	0.00234988	PTPRN2(5.035e-15, 0.811)	PTPRN2(5.035e-15, 0.811)	NA	NA	NA	NA	NA	NA	NA	No	NA	HPRC,HGSVC,1KG-ONT	No	NA	NA	NA	NA	NA	NA
chr7:158266357	chr7-158266357-allele1634201-295	INS	294	NA	0.023449319213313162,0.002881844380403458,0.0,0.0,0.0	0.0386112	PTPRN2(5.035e-15, 0.811)	PTPRN2(5.035e-15, 0.811)	NA	NA	NA	NA	NA	NA	NA	No	NA	HPRC,HGSVC,1KG-ONT	No	NA	NA	NA	NA	NA	NA
chr7:158266357	chr7-158266357-allele1634199-85	INS	84	NA	0.05446293494704992,0.001440922190201729,0.0,0.0,0.0	0.0957422	PTPRN2(5.035e-15, 0.811)	PTPRN2(5.035e-15, 0.811)	NA	NA	NA	NA	NA	NA	NA	No	NA	HPRC,HGSVC,1KG-ONT	No	NA	NA	NA	NA	NA	NA
chr7:158266357	chr7-158266357-allele1634202-169	INS	168	NA	0.0045385779122541605,0.0,0.0,0.0,0.0	0.00805514	PTPRN2(5.035e-15, 0.811)	PTPRN2(5.035e-15, 0.811)	NA	NA	NA	NA	NA	NA	NA	No	NA	HPRC,HGSVC,1KG-ONT	No	NA	NA	NA	NA	NA	NA
chr7:158266357	chr7-158266357-allele1634198-337	INS	336	NA	0.018154311649016642,0.001440922190201729,0.0,0.0,0.0	0.0310849	PTPRN2(5.035e-15, 0.811)	PTPRN2(5.035e-15, 0.811)	NA	NA	NA	NA	NA	NA	NA	No	NA	HPRC,HGSVC,1KG-ONT	No	NA	NA	NA	NA	NA	NA
chr7:158266399	chr7-158266399-allele1634208-85	INS	84	NA	0.0037821482602118004,0.0,0.0,0.0,0.0	0.00663171	PTPRN2(5.035e-15, 0.811)	PTPRN2(5.035e-15, 0.811)	NA	NA	NA	NA	NA	NA	NA	No	NA	HPRC,HGSVC,1KG-ONT	No	NA	NA	NA	NA	NA	NA
chr7:158268260	chr7-158268260-allele1634244-1	DEL	640	NA	0.0037821482602118004,0.0,0.0,0.0009940357852882703,0.0	0.00462462	PTPRN2(5.035e-15, 0.811)	PTPRN2(5.035e-15, 0.811)	NA	NA	NA	NA	NA	NA	NA	No	NA	HGSVC	Yes	NA	NA	NA	NA	NA	NA
chr7:158268443	chr7-158268443-allele1634250-389	INS	388	NA	0.0030257186081694403,0.0,0.0,0.005964214711729622,0.0	NA	PTPRN2(5.035e-15, 0.811)	PTPRN2(5.035e-15, 0.811)	NA	NA	NA	NA	NA	NA	NA	No	NA	HPRC,HGSVC	No	NA	NA	NA	NA	NA	NA
chr7:158268556	chr7-158268556-allele1634254-421	INS	420	NA	0.0030257186081694403,0.0,0.0,0.0,0.0	0.00520636	PTPRN2(5.035e-15, 0.811)	PTPRN2(5.035e-15, 0.811)	NA	NA	NA	NA	NA	NA	NA	No	NA	HPRC,HGSVC	No	NA	NA	NA	NA	NA	NA
chr7:158268571	chr7-158268571-allele1634255-69	INS	68	NA	0.0,0.002881844380403458,0.0,0.0,0.0	NA	PTPRN2(5.035e-15, 0.811)	PTPRN2(5.035e-15, 0.811)	NA	NA	NA	NA	NA	NA	NA	No	NA	HPRC,HGSVC,1KG-ONT	No	NA	NA	NA	NA	NA	NA
chr7:158268748	chr7-158268748-allele1634263-107	INS	106	NA	0.024205748865355523,0.002881844380403458,0.0,0.0,0.0	0.0400146	PTPRN2(5.035e-15, 0.811)	PTPRN2(5.035e-15, 0.811)	NA	NA	NA	NA	NA	NA	NA	No	NA	No	No	NA	NA	NA	NA	NA	NA
chr7:158268750	chr7-158268750-allele1634264-72	INS	71	NA	0.007564296520423601,0.0,0.0,0.0009940357852882703,0.0010224948875255625	0.00974363	PTPRN2(5.035e-15, 0.811)	PTPRN2(5.035e-15, 0.811)	NA	NA	NA	NA	NA	NA	NA	No	NA	HPRC,HGSVC,1KG-ONT	No	NA	NA	NA	NA	NA	NA
chr7:158268760	chr7-158268760-allele1634265-1	DEL	70	NA	0.0007564296520423601,0.0,0.0,0.0,0.0	0.000918741	PTPRN2(5.035e-15, 0.811)	PTPRN2(5.035e-15, 0.811)	NA	NA	NA	NA	NA	NA	NA	No	NA	1KG-ONT	No	NA	NA	NA	NA	NA	NA
chr7:158268778	chr7-158268778-allele1634267-1	DEL	65	NA	0.0030257186081694403,0.0,0.0,0.0,0.0	0.00520636	PTPRN2(5.035e-15, 0.811)	PTPRN2(5.035e-15, 0.811)	NA	NA	NA	NA	NA	NA	NA	No	NA	1KG-ONT	No	NA	NA	NA	NA	NA	NA
chr7:158268780	chr7-158268780-allele1634269-392	INS	391	NA	0.0030257186081694403,0.0,0.0,0.0,0.0	0.00520636	PTPRN2(5.035e-15, 0.811)	PTPRN2(5.035e-15, 0.811)	NA	NA	NA	NA	NA	NA	NA	No	NA	HPRC,HGSVC	No	NA	NA	NA	NA	NA	NA
chr7:158268785	chr7-158268785-allele1634272-71	INS	70	NA	0.012102874432677761,0.001440922190201729,0.0,0.0,0.0	0.0199352	PTPRN2(5.035e-15, 0.811)	PTPRN2(5.035e-15, 0.811)	NA	NA	NA	NA	NA	NA	NA	No	NA	HPRC,HGSVC,1KG-ONT	No	NA	NA	NA	NA	NA	NA
chr7:158268854	chr7-158268854-allele1634276-72	INS	71	NA	0.0007564296520423601,0.03025936599423631,0.050595238095238096,0.02882703777335984,0.019427402862985686	0.0206221	PTPRN2(5.035e-15, 0.811)	PTPRN2(5.035e-15, 0.811)	NA	NA	NA	NA	NA	NA	NA	No	NA	HPRC,HGSVC,1KG-ONT	No	NA	NA	NA	NA	NA	NA
chr7:158270733	chr7-158270733-allele1634305-1	DEL	53	NA	0.00529500756429652,0.0,0.002976190476190476,0.0,0.0	0.00451357	PTPRN2(5.035e-15, 0.811)	PTPRN2(5.035e-15, 0.811)	NA	NA	NA	NA	NA	NA	NA	No	NA	HPRC,HGSVC,1KG-ONT	No	NA	NA	NA	NA	NA	NA
chr7:158270746	chr7-158270746-allele1634310-376	INS	375	NA	0.0015128593040847202,0.0,0.0,0.0,0.0	0.00234988	PTPRN2(5.035e-15, 0.811)	PTPRN2(5.035e-15, 0.811)	NA	NA	NA	NA	NA	NA	NA	No	NA	HPRC,HGSVC,1KG-ONT	Yes	NA	NA	NA	NA	NA	NA
chr7:158270765	chr7-158270765-allele1634320-122	INS	121	NA	0.0007564296520423601,0.0,0.0,0.0,0.0	0.000918741	PTPRN2(5.035e-15, 0.811)	PTPRN2(5.035e-15, 0.811)	NA	NA	NA	NA	NA	NA	NA	No	NA	HPRC,HGSVC,1KG-ONT	Yes	NA	NA	NA	NA	NA	NA
chr7:158270765	chr7-158270765-allele1634322-53	INS	52	NA	0.0007564296520423601,0.0,0.0,0.0,0.0	0.000918741	PTPRN2(5.035e-15, 0.811)	PTPRN2(5.035e-15, 0.811)	NA	NA	NA	NA	NA	NA	NA	No	NA	HPRC,HGSVC	Yes	NA	NA	NA	NA	NA	NA
chr7:158270770	chr7-158270770-allele1634330-573	INS	572	NA	0.0007564296520423601,0.0,0.0,0.0,0.0	0.000918741	PTPRN2(5.035e-15, 0.811)	PTPRN2(5.035e-15, 0.811)	NA	NA	NA	NA	NA	NA	NA	No	NA	HPRC,HGSVC,1KG-ONT	Yes	NA	NA	NA	NA	NA	NA
chr7:158270770	chr7-158270770-allele1634335-475	INS	474	NA	0.0,0.011527377521613832,0.000992063492063492,0.004970178926441352,0.0010224948875255625	0.0022576	PTPRN2(5.035e-15, 0.811)	PTPRN2(5.035e-15, 0.811)	NA	NA	NA	NA	NA	NA	NA	No	NA	HPRC,HGSVC,1KG-ONT	Yes	NA	NA	NA	NA	NA	NA
chr7:158270770	chr7-158270770-allele1634329-194	INS	193	NA	0.0,0.01585014409221902,0.011904761904761904,0.009940357852882704,0.0010224948875255625	0.00571852	PTPRN2(5.035e-15, 0.811)	PTPRN2(5.035e-15, 0.811)	NA	NA	NA	NA	NA	NA	NA	No	NA	HPRC,HGSVC,1KG-ONT	Yes	NA	NA	NA	NA	NA	NA
chr7:158270770	chr7-158270770-allele1634332-596	INS	595	NA	0.0007564296520423601,0.0,0.0,0.0,0.0	0.000918741	PTPRN2(5.035e-15, 0.811)	PTPRN2(5.035e-15, 0.811)	NA	NA	NA	NA	NA	NA	NA	No	NA	HPRC,HGSVC,1KG-ONT	Yes	NA	NA	NA	NA	NA	NA
chr7:158270770	chr7-158270770-allele1634333-1314	INS	1313	NA	0.0007564296520423601,0.0,0.0,0.0,0.0	0.000918741	PTPRN2(5.035e-15, 0.811)	PTPRN2(5.035e-15, 0.811)	NA	NA	NA	NA	NA	NA	NA	No	NA	HPRC,HGSVC,1KG-ONT	No	NA	NA	NA	NA	NA	NA
chr7:158270770	chr7-158270770-allele1634339-351	INS	350	NA	0.0,0.0,0.001984126984126984,0.0,0.003067484662576687	0.000408842	PTPRN2(5.035e-15, 0.811)	PTPRN2(5.035e-15, 0.811)	NA	NA	NA	NA	NA	NA	NA	No	NA	HPRC,HGSVC,1KG-ONT	Yes	NA	NA	NA	NA	NA	NA
chr7:158270771	chr7-158270771-allele1634341-142	INS	141	NA	0.0,0.0,0.0,0.0009940357852882703,0.0	NA	PTPRN2(5.035e-15, 0.811)	PTPRN2(5.035e-15, 0.811)	NA	NA	NA	NA	NA	NA	NA	No	NA	HPRC,HGSVC,1KG-ONT	Yes	NA	NA	NA	NA	NA	NA
chr7:158270771	chr7-158270771-allele1634340-507	INS	506	NA	0.0,0.0,0.000992063492063492,0.005964214711729622,0.0	0.000778337	PTPRN2(5.035e-15, 0.811)	PTPRN2(5.035e-15, 0.811)	NA	NA	NA	NA	NA	NA	NA	No	NA	HPRC,HGSVC,1KG-ONT	Yes	NA	NA	NA	NA	NA	NA
chr7:158270771	chr7-158270771-allele1634345-158	INS	157	NA	0.0037821482602118004,0.0,0.0,0.0,0.0	0.00663171	PTPRN2(5.035e-15, 0.811)	PTPRN2(5.035e-15, 0.811)	NA	NA	NA	NA	NA	NA	NA	No	NA	HPRC,HGSVC	Yes	NA	NA	NA	NA	NA	NA
chr7:158270771	chr7-158270771-allele1634344-85	INS	84	NA	0.0015128593040847202,0.0,0.0,0.0,0.0	0.00234988	PTPRN2(5.035e-15, 0.811)	PTPRN2(5.035e-15, 0.811)	NA	NA	NA	NA	NA	NA	NA	No	NA	HPRC,HGSVC,1KG-ONT	Yes	NA	NA	NA	NA	NA	NA
chr7:158270779	chr7-158270779-allele1634347-565	INS	564	NA	0.0022692889561270802,0.0,0.0,0.0,0.0	0.00377908	PTPRN2(5.035e-15, 0.811)	PTPRN2(5.035e-15, 0.811)	NA	NA	NA	NA	NA	NA	NA	No	NA	HPRC,HGSVC,1KG-ONT	Yes	NA	NA	NA	NA	NA	NA
chr7:158270779	chr7-158270779-allele1634346-1914	INS	1913	NA	0.0,0.025936599423631124,0.000992063492063492,0.0,0.0	0.00278122	PTPRN2(5.035e-15, 0.811)	PTPRN2(5.035e-15, 0.811)	NA	NA	NA	NA	NA	NA	NA	No	NA	HPRC,HGSVC,1KG-ONT	No	NA	NA	NA	NA	NA	NA
chr7:158270782	chr7-158270782-allele1634350-424	INS	423	NA	0.0,0.0,0.0,0.0,0.005112474437627812	0.000408842	PTPRN2(5.035e-15, 0.811)	PTPRN2(5.035e-15, 0.811)	NA	NA	NA	NA	NA	NA	NA	No	NA	HPRC,HGSVC,1KG-ONT	Yes	NA	NA	NA	NA	NA	NA
chr7:158270782	chr7-158270782-allele1634353-174	INS	173	NA	0.0,0.0,0.00992063492063492,0.0,0.0010224948875255625	0.00151771	PTPRN2(5.035e-15, 0.811)	PTPRN2(5.035e-15, 0.811)	NA	NA	NA	NA	NA	NA	NA	No	NA	HPRC,HGSVC	Yes	NA	NA	NA	NA	NA	NA
chr7:158270783	chr7-158270783-allele1634357-1	DEL	53	NA	0.0007564296520423601,0.0,0.0,0.0,0.0	0.000918741	PTPRN2(5.035e-15, 0.811)	PTPRN2(5.035e-15, 0.811)	NA	NA	NA	NA	NA	NA	NA	No	NA	HPRC,HGSVC,1KG-ONT	No	NA	NA	NA	NA	NA	NA
chr7:158270783	chr7-158270783-allele1634358-1	DEL	69	NA	0.0,0.002881844380403458,0.000992063492063492,0.002982107355864811,0.005112474437627812	0.00151771	PTPRN2(5.035e-15, 0.811)	PTPRN2(5.035e-15, 0.811)	NA	NA	NA	NA	NA	NA	NA	No	NA	HPRC,HGSVC,1KG-ONT	No	NA	NA	NA	NA	NA	NA
chr7:158270800	chr7-158270800-allele1634370-73	INS	72	NA	0.0,0.0,0.008928571428571428,0.0,0.0	0.00114796	PTPRN2(5.035e-15, 0.811)	PTPRN2(5.035e-15, 0.811)	NA	NA	NA	NA	NA	NA	NA	No	NA	HPRC,HGSVC	Yes	NA	NA	NA	NA	NA	NA
chr7:158270800	chr7-158270800-allele1634371-109	INS	108	NA	0.0,0.0,0.00992063492063492,0.0,0.0	0.00122989	PTPRN2(5.035e-15, 0.811)	PTPRN2(5.035e-15, 0.811)	NA	NA	NA	NA	NA	NA	NA	No	NA	HPRC,HGSVC,1KG-ONT	Yes	NA	NA	NA	NA	NA	NA
chr7:158270805	chr7-158270805-allele1634376-246	INS	245	NA	0.0015128593040847202,0.0,0.005952380952380952,0.0,0.0	NA	PTPRN2(5.035e-15, 0.811)	PTPRN2(5.035e-15, 0.811)	NA	NA	NA	NA	NA	NA	NA	No	NA	HPRC,HGSVC,1KG-ONT	Yes	NA	NA	NA	NA	NA	NA
chr7:158270806	chr7-158270806-allele1634382-56	INS	55	NA	0.0007564296520423601,0.001440922190201729,0.0,0.0,0.0	NA	PTPRN2(5.035e-15, 0.811)	PTPRN2(5.035e-15, 0.811)	NA	NA	NA	NA	NA	NA	NA	No	NA	HPRC,HGSVC	Yes	NA	NA	NA	NA	NA	NA
chr7:158270806	chr7-158270806-allele1634383-266	INS	265	NA	0.0007564296520423601,0.0,0.0,0.0,0.0	0.000918741	PTPRN2(5.035e-15, 0.811)	PTPRN2(5.035e-15, 0.811)	NA	NA	NA	NA	NA	NA	NA	No	NA	HPRC,HGSVC,1KG-ONT	Yes	NA	NA	NA	NA	NA	NA
chr7:158270806	chr7-158270806-allele1634380-54	INS	53	NA	0.00680786686838124,0.002881844380403458,0.0,0.002982107355864811,0.0	0.00480429	PTPRN2(5.035e-15, 0.811)	PTPRN2(5.035e-15, 0.811)	NA	NA	NA	NA	NA	NA	NA	No	NA	HPRC,HGSVC	Yes	NA	NA	NA	NA	NA	NA
chr7:158270806	chr7-158270806-allele1634379-54	INS	53	NA	0.0045385779122541605,0.0,0.016865079365079364,0.0,0.0010224948875255625	NA	PTPRN2(5.035e-15, 0.811)	PTPRN2(5.035e-15, 0.811)	NA	NA	NA	NA	NA	NA	NA	No	NA	HPRC,HGSVC	Yes	NA	NA	NA	NA	NA	NA
chr7:158270816	chr7-158270816-allele1634392-351	INS	350	NA	0.0007564296520423601,0.001440922190201729,0.0,0.0,0.0	NA	PTPRN2(5.035e-15, 0.811)	PTPRN2(5.035e-15, 0.811)	NA	NA	NA	NA	NA	NA	NA	No	NA	HPRC,HGSVC,1KG-ONT	Yes	NA	NA	NA	NA	NA	NA
chr7:158270817	chr7-158270817-allele1634401-194	INS	193	NA	0.0007564296520423601,0.0,0.0,0.0,0.0	0.000918741	PTPRN2(5.035e-15, 0.811)	PTPRN2(5.035e-15, 0.811)	NA	NA	NA	NA	NA	NA	NA	No	NA	HPRC,HGSVC,1KG-ONT	Yes	NA	NA	NA	NA	NA	NA
chr7:158270817	chr7-158270817-allele1634400-703	INS	702	NA	0.0,0.0,0.002976190476190476,0.0,0.003067484662576687	0.000593574	PTPRN2(5.035e-15, 0.811)	PTPRN2(5.035e-15, 0.811)	NA	NA	NA	NA	NA	NA	NA	No	NA	HPRC,HGSVC,1KG-ONT	Yes	NA	NA	NA	NA	NA	NA
chr7:158270817	chr7-158270817-allele1634402-1	DEL	90	NA	0.00680786686838124,0.002881844380403458,0.0,0.0,0.0	0.00840062	PTPRN2(5.035e-15, 0.811)	PTPRN2(5.035e-15, 0.811)	NA	NA	NA	NA	NA	NA	NA	No	NA	HPRC,HGSVC,1KG-ONT	No	NA	NA	NA	NA	NA	NA
chr7:158270817	chr7-158270817-allele1634396-402	INS	401	NA	0.0,0.005763688760806916,0.0,0.0,0.0	0.000224143	PTPRN2(5.035e-15, 0.811)	PTPRN2(5.035e-15, 0.811)	NA	NA	NA	NA	NA	NA	NA	No	NA	HPRC,HGSVC,1KG-ONT	Yes	NA	NA	NA	NA	NA	NA
chr7:158270817	chr7-158270817-allele1634398-250	INS	249	NA	0.0007564296520423601,0.0,0.0,0.0,0.002044989775051125	NA	PTPRN2(5.035e-15, 0.811)	PTPRN2(5.035e-15, 0.811)	NA	NA	NA	NA	NA	NA	NA	No	NA	HPRC,HGSVC,1KG-ONT	Yes	NA	NA	NA	NA	NA	NA
chr7:158270817	chr7-158270817-allele1634403-1	DEL	125	NA	0.0037821482602118004,0.0,0.0,0.0,0.0	0.00663171	PTPRN2(5.035e-15, 0.811)	PTPRN2(5.035e-15, 0.811)	NA	NA	NA	NA	NA	NA	NA	No	NA	HGSVC	No	NA	NA	NA	NA	NA	NA
chr7:158270818	chr7-158270818-allele1634414-575	INS	574	NA	0.0,0.0,0.007936507936507936,0.005964214711729622,0.0	0.00170489	PTPRN2(5.035e-15, 0.811)	PTPRN2(5.035e-15, 0.811)	NA	NA	NA	NA	NA	NA	NA	No	NA	HPRC,HGSVC,1KG-ONT	Yes	NA	NA	NA	NA	NA	NA
chr7:158270818	chr7-158270818-allele1634419-391	INS	390	NA	0.0,0.0,0.0,0.0,0.0010224948875255625	NA	PTPRN2(5.035e-15, 0.811)	PTPRN2(5.035e-15, 0.811)	NA	NA	NA	NA	NA	NA	NA	No	NA	HPRC,HGSVC,1KG-ONT	Yes	NA	NA	NA	NA	NA	NA
chr7:158270818	chr7-158270818-allele1634417-124	INS	123	NA	0.0007564296520423601,0.0,0.0,0.0009940357852882703,0.0	NA	PTPRN2(5.035e-15, 0.811)	PTPRN2(5.035e-15, 0.811)	NA	NA	NA	NA	NA	NA	NA	No	NA	HPRC,HGSVC,1KG-ONT	Yes	NA	NA	NA	NA	NA	NA
chr7:158270818	chr7-158270818-allele1634420-87	INS	86	NA	0.0,0.008645533141210375,0.0,0.0019880715705765406,0.002044989775051125	0.00122989	PTPRN2(5.035e-15, 0.811)	PTPRN2(5.035e-15, 0.811)	NA	NA	NA	NA	NA	NA	NA	No	NA	HPRC,HGSVC,1KG-ONT	Yes	NA	NA	NA	NA	NA	NA
chr7:158270818	chr7-158270818-allele1634408-87	INS	86	NA	0.0,0.0,0.0,0.0009940357852882703,0.0	NA	PTPRN2(5.035e-15, 0.811)	PTPRN2(5.035e-15, 0.811)	NA	NA	NA	NA	NA	NA	NA	No	NA	HPRC,HGSVC,1KG-ONT	Yes	NA	NA	NA	NA	NA	NA
chr7:158270818	chr7-158270818-allele1634412-406	INS	405	NA	0.0,0.001440922190201729,0.0,0.0,0.0	NA	PTPRN2(5.035e-15, 0.811)	PTPRN2(5.035e-15, 0.811)	NA	NA	NA	NA	NA	NA	NA	No	NA	HPRC,HGSVC,1KG-ONT	Yes	NA	NA	NA	NA	NA	NA
chr7:158270818	chr7-158270818-allele1634411-211	INS	210	NA	0.0,0.0,0.000992063492063492,0.002982107355864811,0.0	0.000224143	PTPRN2(5.035e-15, 0.811)	PTPRN2(5.035e-15, 0.811)	NA	NA	NA	NA	NA	NA	NA	No	NA	HPRC,HGSVC,1KG-ONT	Yes	NA	NA	NA	NA	NA	NA
chr7:158270818	chr7-158270818-allele1634413-107	INS	106	NA	0.0,0.001440922190201729,0.0,0.0,0.0010224948875255625	NA	PTPRN2(5.035e-15, 0.811)	PTPRN2(5.035e-15, 0.811)	NA	NA	NA	NA	NA	NA	NA	No	NA	HPRC,HGSVC,1KG-ONT	Yes	NA	NA	NA	NA	NA	NA
chr7:158270819	chr7-158270819-allele1634422-1012	INS	1011	NA	0.0015128593040847202,0.0,0.0,0.0,0.0	0.00234988	PTPRN2(5.035e-15, 0.811)	PTPRN2(5.035e-15, 0.811)	NA	NA	NA	NA	NA	NA	NA	No	NA	HGSVC,1KG-ONT	Yes	NA	NA	NA	NA	NA	NA
chr7:158270821	chr7-158270821-allele1634425-1	DEL	72	NA	0.0030257186081694403,0.001440922190201729,0.015873015873015872,0.005964214711729622,0.0	0.000375375	PTPRN2(5.035e-15, 0.811)	PTPRN2(5.035e-15, 0.811)	NA	NA	NA	NA	NA	NA	NA	No	NA	HPRC,HGSVC,1KG-ONT	No	NA	NA	NA	NA	NA	NA
chr7:158270822	chr7-158270822-allele1634427-335	INS	334	NA	0.0,0.0,0.0,0.0,0.0010224948875255625	NA	PTPRN2(5.035e-15, 0.811)	PTPRN2(5.035e-15, 0.811)	NA	NA	NA	NA	NA	NA	NA	No	NA	HPRC,HGSVC,1KG-ONT	Yes	NA	NA	NA	NA	NA	NA
chr7:158270822	chr7-158270822-allele1634430-1	DEL	53	NA	0.0,0.0,0.0,0.002982107355864811,0.0010224948875255625	0.000224143	PTPRN2(5.035e-15, 0.811)	PTPRN2(5.035e-15, 0.811)	NA	NA	NA	NA	NA	NA	NA	No	NA	HPRC,HGSVC,1KG-ONT	No	NA	NA	NA	NA	NA	NA
