## Supplemental Table 1 for "Population-scale Long-read Sequencing in the *All of Us* Research Program": 1KG_genotyped_SV_summary.csv (part 57 of 126)

SV_coordinate	SV_ID	SV type	SV length	Mean GenotypePosterior nonref	AF(AFR,AMR,EAS,EUR,SAS)	Fst(AFR vs Non-AFR)	OMIM genes intersected(pLI, LOEUF)	Disease genes intersected(pLI, LOEUF)	Cancer genes intersected(pLI, LOEUF)	ACMG genes intersected(pLI, LOEUF)	OMIM CDS intersected(pLI, LOEUF)	Disease CDS intersected(pLI, LOEUF)	Cancer CDS intersected(pLI, LOEUF)	ACMG CDS intersected(pLI, LOEUF)	Regulatory element_intersected	SegDUP association(INS:within 1kb, DEL:intersect)	Tandem repeats intersected	Detected in other LR datasets(HPRC,HGSVC,1KG-ONT)	Detected in AoU SR(990/1,027 AoU Phase I matched samples)	eQTLs: gene(qvalue)	GWAS associations: trait(gene, rsID, pvalue, LD_r2)	SV-trait associations in AoU Phase I (n = 848 with condition records) (Carrier%, Non-carrier%, OR, [95% CI], pvalue)	SR validation	LR assembly-supported	Locityper validation (percentage of carriers with allele differences <20 between the imputed and Locityper calls.)
chr7:158270822	chr7-158270822-allele1634428-317	INS	316	NA	0.0,0.0,0.000992063492063492,0.0,0.0	NA	PTPRN2(5.035e-15, 0.811)	PTPRN2(5.035e-15, 0.811)	NA	NA	NA	NA	NA	NA	NA	No	NA	HPRC,HGSVC,1KG-ONT	Yes	NA	NA	NA	NA	NA	NA
chr7:158270832	chr7-158270832-allele1634447-719	INS	718	NA	0.0007564296520423601,0.001440922190201729,0.0,0.004970178926441352,0.0	NA	PTPRN2(5.035e-15, 0.811)	PTPRN2(5.035e-15, 0.811)	NA	NA	NA	NA	NA	NA	NA	No	NA	HPRC,HGSVC,1KG-ONT	Yes	NA	NA	NA	NA	NA	NA
chr7:158270832	chr7-158270832-allele1634445-54	INS	53	NA	0.0007564296520423601,0.0,0.0,0.0,0.0	0.000918741	PTPRN2(5.035e-15, 0.811)	PTPRN2(5.035e-15, 0.811)	NA	NA	NA	NA	NA	NA	NA	No	NA	HPRC,HGSVC	Yes	NA	NA	NA	NA	NA	NA
chr7:158270832	chr7-158270832-allele1634444-1618	INS	1617	NA	0.0045385779122541605,0.0,0.0,0.0,0.0	0.00805514	PTPRN2(5.035e-15, 0.811)	PTPRN2(5.035e-15, 0.811)	NA	NA	NA	NA	NA	NA	NA	No	NA	HPRC,HGSVC,1KG-ONT	No	NA	NA	NA	NA	NA	NA
chr7:158270832	chr7-158270832-allele1634439-618	INS	617	NA	0.0007564296520423601,0.0,0.0,0.0,0.0	0.000918741	PTPRN2(5.035e-15, 0.811)	PTPRN2(5.035e-15, 0.811)	NA	NA	NA	NA	NA	NA	NA	No	NA	HPRC,HGSVC,1KG-ONT	Yes	NA	NA	NA	NA	NA	NA
chr7:158270832	chr7-158270832-allele1634443-267	INS	266	NA	0.0007564296520423601,0.004322766570605188,0.0,0.006958250497017893,0.0	0.000360376	PTPRN2(5.035e-15, 0.811)	PTPRN2(5.035e-15, 0.811)	NA	NA	NA	NA	NA	NA	NA	No	NA	HPRC,HGSVC,1KG-ONT	Yes	NA	NA	NA	NA	NA	NA
chr7:158270832	chr7-158270832-allele1634442-57	INS	56	NA	0.0037821482602118004,0.004322766570605188,0.0,0.0,0.0	0.00224623	PTPRN2(5.035e-15, 0.811)	PTPRN2(5.035e-15, 0.811)	NA	NA	NA	NA	NA	NA	NA	No	NA	HPRC,HGSVC	Yes	NA	NA	NA	NA	NA	NA
chr7:158270836	chr7-158270836-allele1634465-1	DEL	72	NA	0.0022692889561270802,0.0,0.0,0.0,0.0	0.00377908	PTPRN2(5.035e-15, 0.811)	PTPRN2(5.035e-15, 0.811)	NA	NA	NA	NA	NA	NA	NA	No	NA	HPRC,HGSVC,1KG-ONT	No	NA	NA	NA	NA	NA	NA
chr7:158270841	chr7-158270841-allele1634468-250	INS	249	NA	0.0,0.0,0.002976190476190476,0.0,0.0010224948875255625	0.000224143	PTPRN2(5.035e-15, 0.811)	PTPRN2(5.035e-15, 0.811)	NA	NA	NA	NA	NA	NA	NA	No	NA	HPRC,HGSVC,1KG-ONT	Yes	NA	NA	NA	NA	NA	NA
chr7:158270841	chr7-158270841-allele1634467-143	INS	142	NA	0.0,0.0,0.0,0.0009940357852882703,0.0	NA	PTPRN2(5.035e-15, 0.811)	PTPRN2(5.035e-15, 0.811)	NA	NA	NA	NA	NA	NA	NA	No	NA	HPRC,HGSVC,1KG-ONT	Yes	NA	NA	NA	NA	NA	NA
chr7:158270841	chr7-158270841-allele1634477-1083	INS	1082	NA	0.0007564296520423601,0.0,0.0,0.0,0.0	0.000918741	PTPRN2(5.035e-15, 0.811)	PTPRN2(5.035e-15, 0.811)	NA	NA	NA	NA	NA	NA	NA	No	NA	HGSVC,1KG-ONT	Yes	NA	NA	NA	NA	NA	NA
chr7:158270841	chr7-158270841-allele1634472-319	INS	318	NA	0.0,0.0,0.0,0.0,0.0010224948875255625	NA	PTPRN2(5.035e-15, 0.811)	PTPRN2(5.035e-15, 0.811)	NA	NA	NA	NA	NA	NA	NA	No	NA	HPRC,HGSVC,1KG-ONT	Yes	NA	NA	NA	NA	NA	NA
chr7:158270841	chr7-158270841-allele1634466-408	INS	407	NA	0.0,0.001440922190201729,0.001984126984126984,0.002982107355864811,0.0010224948875255625	0.000778337	PTPRN2(5.035e-15, 0.811)	PTPRN2(5.035e-15, 0.811)	NA	NA	NA	NA	NA	NA	NA	No	NA	HPRC,HGSVC,1KG-ONT	Yes	NA	NA	NA	NA	NA	NA
chr7:158270841	chr7-158270841-allele1634474-72	INS	71	NA	0.0,0.002881844380403458,0.011904761904761904,0.0019880715705765406,0.0010224948875255625	0.00262774	PTPRN2(5.035e-15, 0.811)	PTPRN2(5.035e-15, 0.811)	NA	NA	NA	NA	NA	NA	NA	No	NA	HPRC,HGSVC	Yes	NA	NA	NA	NA	NA	NA
chr7:158270842	chr7-158270842-allele1634485-908	INS	907	NA	0.0030257186081694403,0.002881844380403458,0.0,0.0,0.0	0.00206069	PTPRN2(5.035e-15, 0.811)	PTPRN2(5.035e-15, 0.811)	NA	NA	NA	NA	NA	NA	NA	No	NA	HGSVC,1KG-ONT	Yes	NA	NA	NA	NA	NA	NA
chr7:158270842	chr7-158270842-allele1634486-752	INS	751	NA	0.0007564296520423601,0.0,0.00496031746031746,0.0,0.0	NA	PTPRN2(5.035e-15, 0.811)	PTPRN2(5.035e-15, 0.811)	NA	NA	NA	NA	NA	NA	NA	No	NA	HPRC,HGSVC,1KG-ONT	Yes	NA	NA	NA	NA	NA	NA
chr7:158270853	chr7-158270853-allele1634499-141	INS	140	NA	0.0022692889561270802,0.0,0.0,0.0,0.0	0.00377908	PTPRN2(5.035e-15, 0.811)	PTPRN2(5.035e-15, 0.811)	NA	NA	NA	NA	NA	NA	NA	No	NA	HPRC,HGSVC,1KG-ONT	Yes	NA	NA	NA	NA	NA	NA
chr7:158270857	chr7-158270857-allele1634503-320	INS	319	NA	0.0,0.010086455331412104,0.006944444444444444,0.0019880715705765406,0.0010224948875255625	0.00262774	PTPRN2(5.035e-15, 0.811)	PTPRN2(5.035e-15, 0.811)	NA	NA	NA	NA	NA	NA	NA	No	NA	HPRC,HGSVC,1KG-ONT	Yes	NA	NA	NA	NA	NA	NA
chr7:158270857	chr7-158270857-allele1634506-146	INS	145	NA	0.0007564296520423601,0.0,0.0,0.0,0.0	0.000918741	PTPRN2(5.035e-15, 0.811)	PTPRN2(5.035e-15, 0.811)	NA	NA	NA	NA	NA	NA	NA	No	NA	HPRC,HGSVC,1KG-ONT	Yes	NA	NA	NA	NA	NA	NA
chr7:158270857	chr7-158270857-allele1634504-55	INS	54	NA	0.0,0.001440922190201729,0.006944444444444444,0.003976143141153081,0.0	0.00170264	PTPRN2(5.035e-15, 0.811)	PTPRN2(5.035e-15, 0.811)	NA	NA	NA	NA	NA	NA	NA	No	NA	HPRC,HGSVC	Yes	NA	NA	NA	NA	NA	NA
chr7:158270857	chr7-158270857-allele1634505-94	INS	93	NA	0.0,0.0,0.0,0.0,0.009202453987730062	0.0010336	PTPRN2(5.035e-15, 0.811)	PTPRN2(5.035e-15, 0.811)	NA	NA	NA	NA	NA	NA	NA	No	NA	HPRC,HGSVC,1KG-ONT	Yes	NA	NA	NA	NA	NA	NA
chr7:158270870	chr7-158270870-allele1634524-52	INS	51	NA	0.007564296520423601,0.004322766570605188,0.0,0.0,0.0	0.00824708	PTPRN2(5.035e-15, 0.811)	PTPRN2(5.035e-15, 0.811)	NA	NA	NA	NA	NA	NA	NA	No	NA	HPRC,HGSVC	No	NA	NA	NA	NA	NA	NA
chr7:158270870	chr7-158270870-allele1634529-1915	INS	1914	NA	0.0015128593040847202,0.0,0.0,0.0,0.0	0.00234988	PTPRN2(5.035e-15, 0.811)	PTPRN2(5.035e-15, 0.811)	NA	NA	NA	NA	NA	NA	NA	No	NA	HPRC,HGSVC,1KG-ONT	No	NA	NA	NA	NA	NA	NA
chr7:158270870	chr7-158270870-allele1634527-1382	INS	1381	NA	0.0007564296520423601,0.007204610951008645,0.0,0.007952286282306162,0.0	0.000790109	PTPRN2(5.035e-15, 0.811)	PTPRN2(5.035e-15, 0.811)	NA	NA	NA	NA	NA	NA	NA	No	NA	HPRC,HGSVC,1KG-ONT	No	NA	NA	NA	NA	NA	NA
chr7:158270870	chr7-158270870-allele1634526-1313	INS	1312	NA	0.0015128593040847202,0.0,0.0,0.0,0.0	0.00234988	PTPRN2(5.035e-15, 0.811)	PTPRN2(5.035e-15, 0.811)	NA	NA	NA	NA	NA	NA	NA	No	NA	HPRC,HGSVC,1KG-ONT	No	NA	NA	NA	NA	NA	NA
chr7:158270870	chr7-158270870-allele1634521-795	INS	794	NA	0.0015128593040847202,0.0,0.0,0.0,0.0	0.00234988	PTPRN2(5.035e-15, 0.811)	PTPRN2(5.035e-15, 0.811)	NA	NA	NA	NA	NA	NA	NA	No	NA	HPRC,HGSVC,1KG-ONT	Yes	NA	NA	NA	NA	NA	NA
chr7:158270875	chr7-158270875-allele1634534-2838	INS	2837	NA	0.0,0.001440922190201729,0.0,0.0,0.0	NA	PTPRN2(5.035e-15, 0.811)	PTPRN2(5.035e-15, 0.811)	NA	NA	NA	NA	NA	NA	NA	No	NA	HGSVC	No	NA	NA	NA	NA	NA	NA
chr7:158270881	chr7-158270881-allele1634538-216	INS	215	NA	0.0,0.0,0.0,0.0,0.0010224948875255625	NA	PTPRN2(5.035e-15, 0.811)	PTPRN2(5.035e-15, 0.811)	NA	NA	NA	NA	NA	NA	NA	No	NA	HPRC,HGSVC,1KG-ONT	No	NA	NA	NA	NA	NA	NA
chr7:158270883	chr7-158270883-allele1634539-1465	INS	1464	NA	0.0037821482602118004,0.0,0.0,0.0,0.0	0.00663171	PTPRN2(5.035e-15, 0.811)	PTPRN2(5.035e-15, 0.811)	NA	NA	NA	NA	NA	NA	NA	No	NA	HPRC,HGSVC,1KG-ONT	No	NA	NA	NA	NA	NA	NA
chr7:158270887	chr7-158270887-allele1634549-53	INS	52	NA	0.0015128593040847202,0.0,0.0,0.0,0.0	0.00234988	PTPRN2(5.035e-15, 0.811)	PTPRN2(5.035e-15, 0.811)	NA	NA	NA	NA	NA	NA	NA	No	NA	HPRC,HGSVC	No	NA	NA	NA	NA	NA	NA
chr7:158270893	chr7-158270893-allele1634551-142	INS	141	NA	0.0015128593040847202,0.0,0.013888888888888888,0.0,0.0	4.96775e-05	PTPRN2(5.035e-15, 0.811)	PTPRN2(5.035e-15, 0.811)	NA	NA	NA	NA	NA	NA	NA	No	NA	HPRC,HGSVC,1KG-ONT	No	NA	NA	NA	NA	NA	NA
chr7:158270903	chr7-158270903-allele1634555-769	INS	768	NA	0.0015128593040847202,0.0,0.0,0.0,0.0	0.00234988	PTPRN2(5.035e-15, 0.811)	PTPRN2(5.035e-15, 0.811)	NA	NA	NA	NA	NA	NA	NA	No	NA	HPRC,HGSVC,1KG-ONT	Yes	NA	NA	NA	NA	NA	NA
chr7:158270906	chr7-158270906-allele1634565-231	INS	230	NA	0.0,0.0,0.0,0.0009940357852882703,0.0	NA	PTPRN2(5.035e-15, 0.811)	PTPRN2(5.035e-15, 0.811)	NA	NA	NA	NA	NA	NA	NA	No	NA	HPRC,HGSVC,1KG-ONT	No	NA	NA	NA	NA	NA	NA
chr7:158270907	chr7-158270907-allele1634572-1356	INS	1355	NA	0.0,0.001440922190201729,0.0,0.009940357852882704,0.0	0.00151771	PTPRN2(5.035e-15, 0.811)	PTPRN2(5.035e-15, 0.811)	NA	NA	NA	NA	NA	NA	NA	No	NA	HPRC,HGSVC,1KG-ONT	No	NA	NA	NA	NA	NA	NA
chr7:158270907	chr7-158270907-allele1634571-3205	INS	3204	NA	0.0,0.001440922190201729,0.002976190476190476,0.002982107355864811,0.0081799591002045	0.0022576	PTPRN2(5.035e-15, 0.811)	PTPRN2(5.035e-15, 0.811)	NA	NA	NA	NA	NA	NA	NA	No	NA	HGSVC,1KG-ONT	No	NA	NA	NA	NA	NA	NA
chr7:158270907	chr7-158270907-allele1634584-1011	INS	1010	NA	0.0022692889561270802,0.0,0.002976190476190476,0.0,0.0	0.000371588	PTPRN2(5.035e-15, 0.811)	PTPRN2(5.035e-15, 0.811)	NA	NA	NA	NA	NA	NA	NA	No	NA	HGSVC,1KG-ONT	Yes	NA	NA	NA	NA	NA	NA
chr7:158270907	chr7-158270907-allele1634582-1559	INS	1558	NA	0.0,0.01440922190201729,0.005952380952380952,0.0019880715705765406,0.0	0.00269845	PTPRN2(5.035e-15, 0.811)	PTPRN2(5.035e-15, 0.811)	NA	NA	NA	NA	NA	NA	NA	No	NA	HPRC,HGSVC,1KG-ONT	No	NA	NA	NA	NA	NA	NA
chr7:158270907	chr7-158270907-allele1634585-1104	INS	1103	NA	0.0007564296520423601,0.0,0.0,0.0,0.0	0.000918741	PTPRN2(5.035e-15, 0.811)	PTPRN2(5.035e-15, 0.811)	NA	NA	NA	NA	NA	NA	NA	No	NA	HGSVC,1KG-ONT	Yes	NA	NA	NA	NA	NA	NA
chr7:158270907	chr7-158270907-allele1634574-945	INS	944	NA	0.0,0.0,0.0,0.0,0.0010224948875255625	NA	PTPRN2(5.035e-15, 0.811)	PTPRN2(5.035e-15, 0.811)	NA	NA	NA	NA	NA	NA	NA	No	NA	HGSVC,1KG-ONT	Yes	NA	NA	NA	NA	NA	NA
chr7:158270907	chr7-158270907-allele1634577-1105	INS	1104	NA	0.0,0.001440922190201729,0.0,0.0019880715705765406,0.0	3.94758e-05	PTPRN2(5.035e-15, 0.811)	PTPRN2(5.035e-15, 0.811)	NA	NA	NA	NA	NA	NA	NA	No	NA	HGSVC,1KG-ONT	Yes	NA	NA	NA	NA	NA	NA
chr7:158270907	chr7-158270907-allele1634581-2073	INS	2072	NA	0.0,0.0,0.0,0.0,0.0010224948875255625	NA	PTPRN2(5.035e-15, 0.811)	PTPRN2(5.035e-15, 0.811)	NA	NA	NA	NA	NA	NA	NA	No	NA	HPRC,HGSVC,1KG-ONT	No	NA	NA	NA	NA	NA	NA
chr7:158270907	chr7-158270907-allele1634570-2038	INS	2037	NA	0.0015128593040847202,0.0,0.0,0.0009940357852882703,0.0	0.00077342	PTPRN2(5.035e-15, 0.811)	PTPRN2(5.035e-15, 0.811)	NA	NA	NA	NA	NA	NA	NA	No	NA	HPRC,HGSVC,1KG-ONT	No	NA	NA	NA	NA	NA	NA
chr7:158270907	chr7-158270907-allele1634580-175	INS	174	NA	0.0,0.0,0.003968253968253968,0.0,0.0	0.000224143	PTPRN2(5.035e-15, 0.811)	PTPRN2(5.035e-15, 0.811)	NA	NA	NA	NA	NA	NA	NA	No	NA	HPRC,HGSVC	No	NA	NA	NA	NA	NA	NA
chr7:158270907	chr7-158270907-allele1634573-1455	INS	1454	NA	0.0,0.0,0.001984126984126984,0.0,0.0	NA	PTPRN2(5.035e-15, 0.811)	PTPRN2(5.035e-15, 0.811)	NA	NA	NA	NA	NA	NA	NA	No	NA	HPRC,HGSVC,1KG-ONT	No	NA	NA	NA	NA	NA	NA
chr7:158270910	chr7-158270910-allele1634587-260	INS	259	NA	0.0,0.0,0.003968253968253968,0.0,0.0	0.000224143	PTPRN2(5.035e-15, 0.811)	PTPRN2(5.035e-15, 0.811)	NA	NA	NA	NA	NA	NA	NA	No	NA	HPRC,HGSVC,1KG-ONT	No	NA	NA	NA	NA	NA	NA
chr7:158270911	chr7-158270911-allele1634592-159	INS	158	NA	0.0,0.0,0.0,0.0,0.0010224948875255625	NA	PTPRN2(5.035e-15, 0.811)	PTPRN2(5.035e-15, 0.811)	NA	NA	NA	NA	NA	NA	NA	No	NA	HPRC,HGSVC	No	NA	NA	NA	NA	NA	NA
chr7:158270911	chr7-158270911-allele1634593-1	DEL	52	NA	0.0037821482602118004,0.005763688760806916,0.007936507936507936,0.0009940357852882703,0.0010224948875255625	NA	PTPRN2(5.035e-15, 0.811)	PTPRN2(5.035e-15, 0.811)	NA	NA	NA	NA	NA	NA	NA	No	NA	HPRC,HGSVC,1KG-ONT	No	NA	NA	NA	NA	NA	NA
chr7:158270911	chr7-158270911-allele1634589-268	INS	267	NA	0.0,0.002881844380403458,0.0,0.0,0.0	NA	PTPRN2(5.035e-15, 0.811)	PTPRN2(5.035e-15, 0.811)	NA	NA	NA	NA	NA	NA	NA	No	NA	HPRC,HGSVC,1KG-ONT	No	NA	NA	NA	NA	NA	NA
chr7:158270911	chr7-158270911-allele1634590-88	INS	87	NA	0.0,0.001440922190201729,0.0,0.002982107355864811,0.0010224948875255625	0.000408842	PTPRN2(5.035e-15, 0.811)	PTPRN2(5.035e-15, 0.811)	NA	NA	NA	NA	NA	NA	NA	No	NA	HPRC,HGSVC,1KG-ONT	No	NA	NA	NA	NA	NA	NA
chr7:158270925	chr7-158270925-allele1634603-70	INS	69	NA	0.0037821482602118004,0.0,0.0,0.0,0.0	0.00663171	PTPRN2(5.035e-15, 0.811)	PTPRN2(5.035e-15, 0.811)	NA	NA	NA	NA	NA	NA	NA	No	NA	HPRC,HGSVC	No	NA	NA	NA	NA	NA	NA
chr7:158270941	chr7-158270941-allele1634615-436	INS	435	NA	0.0,0.0,0.0,0.0,0.005112474437627812	0.000408842	PTPRN2(5.035e-15, 0.811)	PTPRN2(5.035e-15, 0.811)	NA	NA	NA	NA	NA	NA	NA	No	NA	HPRC,HGSVC,1KG-ONT	No	NA	NA	NA	NA	NA	NA
chr7:158270946	chr7-158270946-allele1634627-126	INS	125	NA	0.0,0.0,0.00496031746031746,0.0,0.0	0.000408842	PTPRN2(5.035e-15, 0.811)	PTPRN2(5.035e-15, 0.811)	NA	NA	NA	NA	NA	NA	NA	No	NA	HPRC,HGSVC,1KG-ONT	No	NA	NA	NA	NA	NA	NA
chr7:158270946	chr7-158270946-allele1634628-1049	INS	1048	NA	0.0,0.0,0.003968253968253968,0.0,0.0	0.000224143	PTPRN2(5.035e-15, 0.811)	PTPRN2(5.035e-15, 0.811)	NA	NA	NA	NA	NA	NA	NA	No	NA	HGSVC,1KG-ONT	Yes	NA	NA	NA	NA	NA	NA
chr7:158270946	chr7-158270946-allele1634624-860	INS	859	NA	0.0,0.0,0.00496031746031746,0.0009940357852882703,0.0	0.000593574	PTPRN2(5.035e-15, 0.811)	PTPRN2(5.035e-15, 0.811)	NA	NA	NA	NA	NA	NA	NA	No	NA	HGSVC,1KG-ONT	Yes	NA	NA	NA	NA	NA	NA
chr7:158270958	chr7-158270958-allele1634638-90	INS	89	NA	0.0,0.0,0.0,0.003976143141153081,0.0	0.000224143	PTPRN2(5.035e-15, 0.811)	PTPRN2(5.035e-15, 0.811)	NA	NA	NA	NA	NA	NA	NA	No	NA	HPRC,HGSVC,1KG-ONT	No	NA	NA	NA	NA	NA	NA
chr7:158270961	chr7-158270961-allele1634642-1920	INS	1919	NA	0.0,0.0,0.0,0.0019880715705765406,0.0	NA	PTPRN2(5.035e-15, 0.811)	PTPRN2(5.035e-15, 0.811)	NA	NA	NA	NA	NA	NA	NA	No	NA	HPRC,HGSVC,1KG-ONT	No	NA	NA	NA	NA	NA	NA
chr7:158270972	chr7-158270972-allele1634648-501	INS	500	NA	0.0,0.0,0.0,0.0009940357852882703,0.0	NA	PTPRN2(5.035e-15, 0.811)	PTPRN2(5.035e-15, 0.811)	NA	NA	NA	NA	NA	NA	NA	No	NA	HPRC,HGSVC,1KG-ONT	Yes	NA	NA	NA	NA	NA	NA
chr7:158270974	chr7-158270974-allele1634652-53	INS	52	NA	0.0,0.0,0.0,0.0,0.0010224948875255625	NA	PTPRN2(5.035e-15, 0.811)	PTPRN2(5.035e-15, 0.811)	NA	NA	NA	NA	NA	NA	NA	No	NA	HPRC,HGSVC	No	NA	NA	NA	NA	NA	NA
chr7:158270975	chr7-158270975-allele1634653-106	INS	105	NA	0.0,0.0,0.003968253968253968,0.0,0.0	0.000224143	PTPRN2(5.035e-15, 0.811)	PTPRN2(5.035e-15, 0.811)	NA	NA	NA	NA	NA	NA	NA	No	NA	HPRC,HGSVC,1KG-ONT	No	NA	NA	NA	NA	NA	NA
chr7:158270976	chr7-158270976-allele1634657-770	INS	769	NA	0.0,0.0,0.000992063492063492,0.0,0.0	NA	PTPRN2(5.035e-15, 0.811)	PTPRN2(5.035e-15, 0.811)	NA	NA	NA	NA	NA	NA	NA	No	NA	HPRC,HGSVC,1KG-ONT	Yes	NA	NA	NA	NA	NA	NA
chr7:158270976	chr7-158270976-allele1634658-1097	INS	1096	NA	0.0045385779122541605,0.0,0.0,0.0,0.0	0.00805514	PTPRN2(5.035e-15, 0.811)	PTPRN2(5.035e-15, 0.811)	NA	NA	NA	NA	NA	NA	NA	No	NA	HGSVC,1KG-ONT	Yes	NA	NA	NA	NA	NA	NA
chr7:158270981	chr7-158270981-allele1634659-54	INS	53	NA	0.0007564296520423601,0.002881844380403458,0.015873015873015872,0.006958250497017893,0.0010224948875255625	0.00318081	PTPRN2(5.035e-15, 0.811)	PTPRN2(5.035e-15, 0.811)	NA	NA	NA	NA	NA	NA	NA	No	NA	HPRC,HGSVC	No	NA	NA	NA	NA	NA	NA
chr7:158270993	chr7-158270993-allele1634662-72	INS	71	NA	0.0,0.010086455331412104,0.006944444444444444,0.002982107355864811,0.0010224948875255625	0.00281286	PTPRN2(5.035e-15, 0.811)	PTPRN2(5.035e-15, 0.811)	NA	NA	NA	NA	NA	NA	NA	No	NA	HPRC,HGSVC	No	NA	NA	NA	NA	NA	NA
chr7:158271007	chr7-158271007-allele1634671-1089	INS	1088	NA	0.0015128593040847202,0.0,0.0,0.0,0.0	0.00234988	PTPRN2(5.035e-15, 0.811)	PTPRN2(5.035e-15, 0.811)	NA	NA	NA	NA	NA	NA	NA	No	NA	HGSVC,1KG-ONT	Yes	NA	NA	NA	NA	NA	NA
chr7:158271007	chr7-158271007-allele1634672-2569	INS	2568	NA	0.0015128593040847202,0.0,0.0,0.0,0.0	0.00234988	PTPRN2(5.035e-15, 0.811)	PTPRN2(5.035e-15, 0.811)	NA	NA	NA	NA	NA	NA	NA	No	NA	HGSVC	No	NA	NA	NA	NA	NA	NA
chr7:158271007	chr7-158271007-allele1634673-3180	INS	3179	NA	0.0,0.001440922190201729,0.0,0.0,0.0	NA	PTPRN2(5.035e-15, 0.811)	PTPRN2(5.035e-15, 0.811)	NA	NA	NA	NA	NA	NA	NA	No	NA	HGSVC,1KG-ONT	No	NA	NA	NA	NA	NA	NA
chr7:158271062	chr7-158271062-allele1634691-2561	INS	2560	NA	0.01059001512859304,0.001440922190201729,0.0,0.0,0.0	0.0171373	PTPRN2(5.035e-15, 0.811)	PTPRN2(5.035e-15, 0.811)	NA	NA	NA	NA	NA	NA	NA	No	NA	HGSVC	No	NA	NA	NA	NA	NA	NA
chr7:158273512	chr7-158273512-allele1634752-1	DEL	56	NA	0.02723146747352496,0.01585014409221902,0.010912698412698412,0.011928429423459244,0.005112474437627812	0.00872038	PTPRN2(5.035e-15, 0.811)	PTPRN2(5.035e-15, 0.811)	NA	NA	NA	NA	NA	NA	NA	No	NA	HPRC,HGSVC,1KG-ONT	No	NA	NA	NA	NA	NA	NA
chr7:158273555	chr7-158273555-allele1634755-1	DEL	56	NA	0.09531013615733737,0.11095100864553314,0.18452380952380953,0.16401590457256462,0.07566462167689161	0.00704666	PTPRN2(5.035e-15, 0.811)	PTPRN2(5.035e-15, 0.811)	NA	NA	NA	NA	NA	NA	NA	No	NA	HPRC,HGSVC,1KG-ONT	No	NA	NA	NA	NA	NA	NA
chr7:158273823	chr7-158273823-allele1634790-432	INS	431	NA	0.3925869894099849,0.5893371757925072,0.6537698412698413,0.6043737574552683,0.7372188139059305	0.125564	PTPRN2(5.035e-15, 0.811)	PTPRN2(5.035e-15, 0.811)	NA	NA	NA	NA	NA	NA	NA	No	NA	HPRC,HGSVC,1KG-ONT	No	NA	NA	NA	NA	NA	NA
chr7:158273823	chr7-158273823-allele1634796-416	INS	415	NA	0.0007564296520423601,0.01585014409221902,0.0,0.02584493041749503,0.005112474437627812	0.0060438	PTPRN2(5.035e-15, 0.811)	PTPRN2(5.035e-15, 0.811)	NA	NA	NA	NA	NA	NA	NA	No	NA	HPRC,HGSVC,1KG-ONT	No	NA	NA	NA	NA	NA	NA
chr7:158273823	chr7-158273823-allele1634798-431	INS	430	NA	0.0007564296520423601,0.0,0.0,0.0,0.0	0.000918741	PTPRN2(5.035e-15, 0.811)	PTPRN2(5.035e-15, 0.811)	NA	NA	NA	NA	NA	NA	NA	No	NA	HPRC,HGSVC,1KG-ONT	No	NA	NA	NA	NA	NA	NA
chr7:158273823	chr7-158273823-allele1634794-432	INS	431	NA	0.0045385779122541605,0.004322766570605188,0.007936507936507936,0.007952286282306162,0.00408997955010225	NA	PTPRN2(5.035e-15, 0.811)	PTPRN2(5.035e-15, 0.811)	NA	NA	NA	NA	NA	NA	NA	No	NA	HPRC,HGSVC,1KG-ONT	No	NA	NA	NA	NA	NA	NA
chr7:158273823	chr7-158273823-allele1634793-432	INS	431	NA	0.0,0.0,0.010912698412698412,0.0019880715705765406,0.0	0.00180841	PTPRN2(5.035e-15, 0.811)	PTPRN2(5.035e-15, 0.811)	NA	NA	NA	NA	NA	NA	NA	No	NA	HPRC,HGSVC,1KG-ONT	No	NA	NA	NA	NA	NA	NA
chr7:158273823	chr7-158273823-allele1634797-431	INS	430	NA	0.0022692889561270802,0.0,0.000992063492063492,0.0,0.0	0.0019853	PTPRN2(5.035e-15, 0.811)	PTPRN2(5.035e-15, 0.811)	NA	NA	NA	NA	NA	NA	NA	No	NA	HPRC,HGSVC,1KG-ONT	No	NA	NA	NA	NA	NA	NA
chr7:158273823	chr7-158273823-allele1634791-432	INS	431	NA	0.009077155824508321,0.018731988472622477,0.001984126984126984,0.0,0.006134969325153374	0.000299195	PTPRN2(5.035e-15, 0.811)	PTPRN2(5.035e-15, 0.811)	NA	NA	NA	NA	NA	NA	NA	No	NA	HPRC,HGSVC,1KG-ONT	No	NA	NA	NA	NA	NA	NA
chr7:158273924	chr7-158273924-allele1634802-1	DEL	138	NA	0.06429652042360061,0.004322766570605188,0.0,0.0,0.0	0.108477	PTPRN2(5.035e-15, 0.811)	PTPRN2(5.035e-15, 0.811)	NA	NA	NA	NA	NA	NA	NA	No	NA	HPRC,HGSVC,1KG-ONT	No	NA	NA	NA	NA	NA	NA
chr7:158274067	chr7-158274067-allele1634808-431	INS	430	NA	0.024962178517397883,0.10086455331412104,0.05357142857142857,0.10337972166998012,0.06441717791411043	0.0232357	PTPRN2(5.035e-15, 0.811)	PTPRN2(5.035e-15, 0.811)	NA	NA	NA	NA	NA	NA	NA	No	NA	HPRC,HGSVC,1KG-ONT	No	NA	NA	NA	NA	NA	NA
chr7:158274354	chr7-158274354-allele1634825-184	INS	183	NA	0.048411497730711045,0.001440922190201729,0.0,0.0,0.0	0.0852275	PTPRN2(5.035e-15, 0.811)	PTPRN2(5.035e-15, 0.811)	NA	NA	NA	NA	NA	NA	NA	No	NA	HPRC,HGSVC,1KG-ONT	Yes	NA	NA	NA	NA	NA	NA
chr7:158274361	chr7-158274361-allele1634826-859	INS	858	NA	0.0022692889561270802,0.09654178674351585,0.09722222222222222,0.032803180914512925,0.04294478527607362	0.0411556	PTPRN2(5.035e-15, 0.811)	PTPRN2(5.035e-15, 0.811)	NA	NA	NA	NA	NA	NA	NA	No	NA	HPRC,HGSVC,1KG-ONT	No	NA	NA	NA	NA	NA	NA
chr7:158276225	chr7-158276225-allele1634862-1	DEL	62	NA	0.00832072617246596,0.001440922190201729,0.0,0.0,0.0	0.0129393	PTPRN2(5.035e-15, 0.811)	PTPRN2(5.035e-15, 0.811)	NA	NA	NA	NA	NA	NA	NA	No	NA	HPRC,HGSVC,1KG-ONT	No	NA	NA	NA	NA	NA	NA
chr7:158276225	chr7-158276225-allele1634863-1	DEL	136	NA	0.0007564296520423601,0.012968299711815562,0.013888888888888888,0.0019880715705765406,0.0010224948875255625	0.00318081	PTPRN2(5.035e-15, 0.811)	PTPRN2(5.035e-15, 0.811)	NA	NA	NA	NA	NA	NA	NA	No	NA	HPRC,HGSVC	No	NA	NA	NA	NA	NA	NA
chr7:158276225	chr7-158276225-allele1634861-1	DEL	206	NA	0.30181543116490167,0.5504322766570605,0.6071428571428571,0.68389662027833,0.7689161554192229	0.225131	PTPRN2(5.035e-15, 0.811)	PTPRN2(5.035e-15, 0.811)	NA	NA	NA	NA	NA	NA	NA	No	NA	HPRC,HGSVC,1KG-ONT	No	NA	NA	NA	NA	NA	NA
chr7:158276227	chr7-158276227-allele1634864-1	DEL	243	NA	0.018154311649016642,0.001440922190201729,0.0,0.0,0.0	0.0310446	PTPRN2(5.035e-15, 0.811)	PTPRN2(5.035e-15, 0.811)	NA	NA	NA	NA	NA	NA	NA	No	NA	HPRC,HGSVC,1KG-ONT	No	NA	NA	NA	NA	NA	NA
chr7:158276229	chr7-158276229-allele1634865-1	DEL	169	NA	0.0022692889561270802,0.0,0.0,0.0,0.0	0.00377908	PTPRN2(5.035e-15, 0.811)	PTPRN2(5.035e-15, 0.811)	NA	NA	NA	NA	NA	NA	NA	No	NA	HPRC,HGSVC,1KG-ONT	No	NA	NA	NA	NA	NA	NA
chr7:158276237	chr7-158276237-allele1634866-1	DEL	99	NA	0.0794251134644478,0.024495677233429394,0.000992063492063492,0.0,0.003067484662576687	0.103326	PTPRN2(5.035e-15, 0.811)	PTPRN2(5.035e-15, 0.811)	NA	NA	NA	NA	NA	NA	NA	No	NA	HPRC,HGSVC,1KG-ONT	No	NA	NA	NA	NA	NA	NA
chr7:158276243	chr7-158276243-allele1634867-227	INS	226	NA	0.0030257186081694403,0.0,0.0,0.0,0.0	0.00520636	PTPRN2(5.035e-15, 0.811)	PTPRN2(5.035e-15, 0.811)	NA	NA	NA	NA	NA	NA	NA	No	NA	HPRC,HGSVC,1KG-ONT	No	NA	NA	NA	NA	NA	NA
chr7:158276245	chr7-158276245-allele1634868-194	INS	193	NA	0.0022692889561270802,0.0,0.0,0.0,0.0	0.00377908	PTPRN2(5.035e-15, 0.811)	PTPRN2(5.035e-15, 0.811)	NA	NA	NA	NA	NA	NA	NA	No	NA	HPRC,HGSVC,1KG-ONT	No	NA	NA	NA	NA	NA	NA
chr7:158276246	chr7-158276246-allele1634870-84	INS	83	NA	0.0022692889561270802,0.0,0.0,0.0,0.0	0.00377908	PTPRN2(5.035e-15, 0.811)	PTPRN2(5.035e-15, 0.811)	NA	NA	NA	NA	NA	NA	NA	No	NA	HGSVC,1KG-ONT	No	NA	NA	NA	NA	NA	NA
chr7:158276246	chr7-158276246-allele1634869-199	INS	198	NA	0.0037821482602118004,0.005763688760806916,0.0,0.0,0.0	0.00151308	PTPRN2(5.035e-15, 0.811)	PTPRN2(5.035e-15, 0.811)	NA	NA	NA	NA	NA	NA	NA	No	NA	HPRC,HGSVC,1KG-ONT	No	NA	NA	NA	NA	NA	NA
chr7:158276273	chr7-158276273-allele1634875-182	INS	181	NA	0.05370650529500756,0.03890489913544669,0.000992063492063492,0.10834990059642147,0.06339468302658487	NA	PTPRN2(5.035e-15, 0.811)	PTPRN2(5.035e-15, 0.811)	NA	NA	NA	NA	NA	NA	NA	No	NA	HPRC,HGSVC,1KG-ONT	No	NA	NA	NA	NA	NA	NA
chr7:158276273	chr7-158276273-allele1634872-149	INS	148	NA	0.02798789712556732,0.002881844380403458,0.000992063492063492,0.0,0.0	0.0448088	PTPRN2(5.035e-15, 0.811)	PTPRN2(5.035e-15, 0.811)	NA	NA	NA	NA	NA	NA	NA	No	NA	HPRC,HGSVC,1KG-ONT	No	NA	NA	NA	NA	NA	NA
chr7:158276273	chr7-158276273-allele1634873-371	INS	370	NA	0.0030257186081694403,0.0,0.0,0.0,0.0	0.00520636	PTPRN2(5.035e-15, 0.811)	PTPRN2(5.035e-15, 0.811)	NA	NA	NA	NA	NA	NA	NA	No	NA	HPRC,HGSVC,1KG-ONT	No	NA	NA	NA	NA	NA	NA
chr7:158276273	chr7-158276273-allele1634874-74	INS	73	NA	0.0022692889561270802,0.0,0.0,0.0,0.0	0.00377908	PTPRN2(5.035e-15, 0.811)	PTPRN2(5.035e-15, 0.811)	NA	NA	NA	NA	NA	NA	NA	No	NA	HGSVC,1KG-ONT	No	NA	NA	NA	NA	NA	NA
chr7:158276284	chr7-158276284-allele1634876-1	DEL	106	NA	0.006051437216338881,0.0,0.0,0.0,0.0	0.0108963	PTPRN2(5.035e-15, 0.811)	PTPRN2(5.035e-15, 0.811)	NA	NA	NA	NA	NA	NA	NA	No	NA	HPRC,HGSVC	No	NA	NA	NA	NA	NA	NA
chr7:158276289	chr7-158276289-allele1634877-190	INS	189	NA	0.0037821482602118004,0.0,0.002976190476190476,0.0,0.0	0.00211772	PTPRN2(5.035e-15, 0.811)	PTPRN2(5.035e-15, 0.811)	NA	NA	NA	NA	NA	NA	NA	No	NA	HPRC,HGSVC,1KG-ONT	No	NA	NA	NA	NA	NA	NA
chr7:158276334	chr7-158276334-allele1634879-256	INS	255	NA	0.07261724659606657,0.1037463976945245,0.13988095238095238,0.08548707753479125,0.03783231083844581	0.00164551	PTPRN2(5.035e-15, 0.811)	PTPRN2(5.035e-15, 0.811)	NA	NA	NA	NA	NA	NA	NA	No	NA	HPRC,HGSVC,1KG-ONT	No	NA	NA	NA	NA	NA	NA
chr7:158276334	chr7-158276334-allele1634880-219	INS	218	NA	0.058245083207261725,0.004322766570605188,0.0,0.0009940357852882703,0.0	0.0961002	PTPRN2(5.035e-15, 0.811)	PTPRN2(5.035e-15, 0.811)	NA	NA	NA	NA	NA	NA	NA	No	NA	HPRC,HGSVC,1KG-ONT	No	NA	NA	NA	NA	NA	NA
chr7:158276334	chr7-158276334-allele1634888-1	DEL	70	NA	0.0015128593040847202,0.0,0.0,0.0,0.0	0.00234988	PTPRN2(5.035e-15, 0.811)	PTPRN2(5.035e-15, 0.811)	NA	NA	NA	NA	NA	NA	NA	No	NA	HPRC,HGSVC,1KG-ONT	No	NA	NA	NA	NA	NA	NA
chr7:158276334	chr7-158276334-allele1634885-289	INS	288	NA	0.0015128593040847202,0.0,0.0,0.0,0.0	0.00234988	PTPRN2(5.035e-15, 0.811)	PTPRN2(5.035e-15, 0.811)	NA	NA	NA	NA	NA	NA	NA	No	NA	HPRC,HGSVC	No	NA	NA	NA	NA	NA	NA
chr7:158276334	chr7-158276334-allele1634881-620	INS	619	NA	0.0,0.0,0.005952380952380952,0.0019880715705765406,0.0010224948875255625	0.00114796	PTPRN2(5.035e-15, 0.811)	PTPRN2(5.035e-15, 0.811)	NA	NA	NA	NA	NA	NA	NA	No	NA	HGSVC,1KG-ONT	No	NA	NA	NA	NA	NA	NA
chr7:158276334	chr7-158276334-allele1634886-405	INS	404	NA	0.0015128593040847202,0.0,0.0,0.0,0.0	0.00234988	PTPRN2(5.035e-15, 0.811)	PTPRN2(5.035e-15, 0.811)	NA	NA	NA	NA	NA	NA	NA	No	NA	HPRC,HGSVC,1KG-ONT	No	NA	NA	NA	NA	NA	NA
chr7:158276334	chr7-158276334-allele1634883-293	INS	292	NA	0.0,0.0,0.002976190476190476,0.0,0.0	3.94758e-05	PTPRN2(5.035e-15, 0.811)	PTPRN2(5.035e-15, 0.811)	NA	NA	NA	NA	NA	NA	NA	No	NA	HPRC,HGSVC	No	NA	NA	NA	NA	NA	NA
chr7:158276334	chr7-158276334-allele1634887-108	INS	107	NA	0.0007564296520423601,0.0,0.0,0.0,0.0	0.000918741	PTPRN2(5.035e-15, 0.811)	PTPRN2(5.035e-15, 0.811)	NA	NA	NA	NA	NA	NA	NA	No	NA	HPRC,HGSVC,1KG-ONT	No	NA	NA	NA	NA	NA	NA
chr7:158276334	chr7-158276334-allele1634882-148	INS	147	NA	0.0022692889561270802,0.0,0.0,0.0,0.0	0.00377908	PTPRN2(5.035e-15, 0.811)	PTPRN2(5.035e-15, 0.811)	NA	NA	NA	NA	NA	NA	NA	No	NA	HPRC,HGSVC,1KG-ONT	No	NA	NA	NA	NA	NA	NA
chr7:158276334	chr7-158276334-allele1634889-1	DEL	144	NA	0.049167927382753406,0.03890489913544669,0.000992063492063492,0.10834990059642147,0.06441717791411043	NA	PTPRN2(5.035e-15, 0.811)	PTPRN2(5.035e-15, 0.811)	NA	NA	NA	NA	NA	NA	NA	No	NA	HPRC,HGSVC	No	NA	NA	NA	NA	NA	NA
chr7:158276339	chr7-158276339-allele1634891-285	INS	284	NA	0.0022692889561270802,0.0,0.0,0.0,0.0	0.00377908	PTPRN2(5.035e-15, 0.811)	PTPRN2(5.035e-15, 0.811)	NA	NA	NA	NA	NA	NA	NA	No	NA	HPRC,HGSVC	No	NA	NA	NA	NA	NA	NA
chr7:158276347	chr7-158276347-allele1634892-437	INS	436	NA	0.0015128593040847202,0.0,0.002976190476190476,0.0,0.0	NA	PTPRN2(5.035e-15, 0.811)	PTPRN2(5.035e-15, 0.811)	NA	NA	NA	NA	NA	NA	NA	No	NA	HPRC,HGSVC,1KG-ONT	No	NA	NA	NA	NA	NA	NA
chr7:158276347	chr7-158276347-allele1634893-477	INS	476	NA	0.006051437216338881,0.0,0.0,0.0,0.0	0.0108963	PTPRN2(5.035e-15, 0.811)	PTPRN2(5.035e-15, 0.811)	NA	NA	NA	NA	NA	NA	NA	No	NA	HPRC,HGSVC,1KG-ONT	No	NA	NA	NA	NA	NA	NA
chr7:158276353	chr7-158276353-allele1634894-159	INS	158	NA	0.0,0.0,0.002976190476190476,0.0,0.0	3.94758e-05	PTPRN2(5.035e-15, 0.811)	PTPRN2(5.035e-15, 0.811)	NA	NA	NA	NA	NA	NA	NA	No	NA	HPRC,HGSVC,1KG-ONT	No	NA	NA	NA	NA	NA	NA
chr7:158276384	chr7-158276384-allele1634897-112	INS	111	NA	0.0045385779122541605,0.0,0.0,0.0,0.0	0.00805514	PTPRN2(5.035e-15, 0.811)	PTPRN2(5.035e-15, 0.811)	NA	NA	NA	NA	NA	NA	NA	No	NA	HPRC,HGSVC,1KG-ONT	No	NA	NA	NA	NA	NA	NA
chr7:158276390	chr7-158276390-allele1634900-150	INS	149	NA	0.009077155824508321,0.0,0.0,0.002982107355864811,0.0	0.0108499	PTPRN2(5.035e-15, 0.811)	PTPRN2(5.035e-15, 0.811)	NA	NA	NA	NA	NA	NA	NA	No	NA	HPRC,HGSVC,1KG-ONT	No	NA	NA	NA	NA	NA	NA
chr7:158276393	chr7-158276393-allele1634904-80	INS	79	NA	0.0340393343419062,0.002881844380403458,0.000992063492063492,0.0,0.0	0.0556859	PTPRN2(5.035e-15, 0.811)	PTPRN2(5.035e-15, 0.811)	NA	NA	NA	NA	NA	NA	NA	No	NA	HGSVC,1KG-ONT	No	NA	NA	NA	NA	NA	NA
chr7:158276393	chr7-158276393-allele1634903-193	INS	192	NA	0.009077155824508321,0.001440922190201729,0.0,0.0,0.0010224948875255625	0.0124585	PTPRN2(5.035e-15, 0.811)	PTPRN2(5.035e-15, 0.811)	NA	NA	NA	NA	NA	NA	NA	No	NA	HPRC,HGSVC,1KG-ONT	No	NA	NA	NA	NA	NA	NA
chr7:158276398	chr7-158276398-allele1634907-1	DEL	74	NA	0.0007564296520423601,0.0,0.0,0.0,0.0	0.000918741	PTPRN2(5.035e-15, 0.811)	PTPRN2(5.035e-15, 0.811)	NA	NA	NA	NA	NA	NA	NA	No	NA	HPRC,HGSVC,1KG-ONT	No	NA	NA	NA	NA	NA	NA
chr7:158276404	chr7-158276404-allele1634908-75	INS	74	NA	0.0007564296520423601,0.0,0.0,0.0,0.0	0.000918741	PTPRN2(5.035e-15, 0.811)	PTPRN2(5.035e-15, 0.811)	NA	NA	NA	NA	NA	NA	NA	No	NA	HGSVC,1KG-ONT	No	NA	NA	NA	NA	NA	NA
chr7:158276441	chr7-158276441-allele1634912-334	INS	333	NA	0.0022692889561270802,0.0,0.0,0.0,0.0	0.00377908	PTPRN2(5.035e-15, 0.811)	PTPRN2(5.035e-15, 0.811)	NA	NA	NA	NA	NA	NA	NA	No	NA	HPRC,HGSVC	No	NA	NA	NA	NA	NA	NA
chr7:158276441	chr7-158276441-allele1634913-186	INS	185	NA	0.028744326777609682,0.005763688760806916,0.0,0.0,0.0010224948875255625	0.0424044	PTPRN2(5.035e-15, 0.811)	PTPRN2(5.035e-15, 0.811)	NA	NA	NA	NA	NA	NA	NA	No	NA	HPRC,HGSVC,1KG-ONT	No	NA	NA	NA	NA	NA	NA
chr7:158276441	chr7-158276441-allele1634914-522	INS	521	NA	0.0030257186081694403,0.0,0.0,0.0,0.0	0.00520636	PTPRN2(5.035e-15, 0.811)	PTPRN2(5.035e-15, 0.811)	NA	NA	NA	NA	NA	NA	NA	No	NA	HPRC,HGSVC,1KG-ONT	No	NA	NA	NA	NA	NA	NA
chr7:158276449	chr7-158276449-allele1634916-643	INS	642	NA	0.0007564296520423601,0.0,0.0,0.0,0.0	0.000918741	PTPRN2(5.035e-15, 0.811)	PTPRN2(5.035e-15, 0.811)	NA	NA	NA	NA	NA	NA	NA	No	NA	HGSVC,1KG-ONT	No	NA	NA	NA	NA	NA	NA
chr7:158276486	chr7-158276486-allele1634924-146	INS	145	NA	0.0,0.0,0.002976190476190476,0.0,0.002044989775051125	0.000408842	PTPRN2(5.035e-15, 0.811)	PTPRN2(5.035e-15, 0.811)	NA	NA	NA	NA	NA	NA	NA	No	NA	HPRC,HGSVC,1KG-ONT	No	NA	NA	NA	NA	NA	NA
chr7:158276491	chr7-158276491-allele1634925-149	INS	148	NA	0.00529500756429652,0.0,0.0,0.0,0.0	0.00947665	PTPRN2(5.035e-15, 0.811)	PTPRN2(5.035e-15, 0.811)	NA	NA	NA	NA	NA	NA	NA	No	NA	HPRC,HGSVC,1KG-ONT	No	NA	NA	NA	NA	NA	NA
chr7:158276491	chr7-158276491-allele1634927-149	INS	148	NA	0.009833585476550681,0.0,0.0,0.0,0.0	0.0179657	PTPRN2(5.035e-15, 0.811)	PTPRN2(5.035e-15, 0.811)	NA	NA	NA	NA	NA	NA	NA	No	NA	HPRC,HGSVC,1KG-ONT	No	NA	NA	NA	NA	NA	NA
chr7:158276510	chr7-158276510-allele1634933-222	INS	221	NA	0.0226928895612708,0.007204610951008645,0.005952380952380952,0.002982107355864811,0.007157464212678937	0.0137062	PTPRN2(5.035e-15, 0.811)	PTPRN2(5.035e-15, 0.811)	NA	NA	NA	NA	NA	NA	NA	No	NA	HPRC,HGSVC,1KG-ONT	No	NA	NA	NA	NA	NA	NA
chr7:158294801	chr7-158294801-allele1635137-1	DEL	848	NA	0.00529500756429652,0.001440922190201729,0.0,0.0,0.0010224948875255625	0.00576273	PTPRN2(5.035e-15, 0.811)	PTPRN2(5.035e-15, 0.811)	NA	NA	NA	NA	NA	NA	NA	No	NA	No	No	NA	NA	NA	NA	NA	NA
chr7:158294931	chr7-158294931-allele1635139-1	DEL	88	NA	0.06354009077155824,0.001440922190201729,0.0,0.0,0.0	0.111301	PTPRN2(5.035e-15, 0.811)	PTPRN2(5.035e-15, 0.811)	NA	NA	NA	NA	NA	NA	NA	No	NA	HPRC,HGSVC,1KG-ONT	No	NA	NA	NA	NA	NA	NA
chr7:158295216	chr7-158295216-allele1635144-1	DEL	256	NA	0.8933434190620272,0.9106628242074928,0.876984126984127,0.9721669980119284,0.9591002044989775	0.00923159	PTPRN2(5.035e-15, 0.811)	PTPRN2(5.035e-15, 0.811)	NA	NA	NA	NA	NA	NA	NA	No	NA	HPRC,HGSVC,1KG-ONT	No	NA	NA	NA	NA	NA	NA
chr7:158295266	chr7-158295266-allele1635146-1	DEL	80	NA	0.006051437216338881,0.001440922190201729,0.0,0.0,0.0	0.00875367	PTPRN2(5.035e-15, 0.811)	PTPRN2(5.035e-15, 0.811)	NA	NA	NA	NA	NA	NA	NA	No	NA	HPRC,HGSVC,1KG-ONT	No	NA	NA	NA	NA	NA	NA
chr7:158303994	chr7-158303994-allele1635243-63	INS	62	NA	0.0,0.002881844380403458,0.000992063492063492,0.0,0.010224948875255624	0.00188759	PTPRN2(5.035e-15, 0.811)	PTPRN2(5.035e-15, 0.811)	NA	NA	NA	NA	NA	NA	NA	No	NA	No	No	NA	NA	NA	NA	NA	NA
chr7:158304075	chr7-158304075-allele1635246-1	DEL	63	NA	0.04387291981845688,0.011527377521613832,0.0,0.0,0.0	0.0637505	PTPRN2(5.035e-15, 0.811)	PTPRN2(5.035e-15, 0.811)	NA	NA	NA	NA	NA	NA	NA	No	NA	HPRC,HGSVC,1KG-ONT	No	NA	NA	NA	NA	NA	NA
chr7:158304088	chr7-158304088-allele1635247-1	DEL	374	NA	0.0,0.001440922190201729,0.0,0.0,0.0	NA	PTPRN2(5.035e-15, 0.811)	PTPRN2(5.035e-15, 0.811)	NA	NA	NA	NA	NA	NA	NA	No	NA	No	No	NA	NA	NA	NA	NA	NA
chr7:158304213	chr7-158304213-allele1635256-248	INS	247	NA	0.0015128593040847202,0.018731988472622477,0.007936507936507936,0.0019880715705765406,0.0010224948875255625	0.00190535	PTPRN2(5.035e-15, 0.811)	PTPRN2(5.035e-15, 0.811)	NA	NA	NA	NA	NA	NA	NA	No	NA	HPRC,1KG-ONT	No	NA	NA	NA	NA	NA	NA
chr7:158304275	chr7-158304275-allele1635264-1	DEL	62	NA	0.0007564296520423601,0.0,0.0,0.0,0.0	0.000918741	PTPRN2(5.035e-15, 0.811)	PTPRN2(5.035e-15, 0.811)	NA	NA	NA	NA	NA	NA	NA	No	NA	HPRC,HGSVC,1KG-ONT	No	NA	NA	NA	NA	NA	NA
chr7:158304275	chr7-158304275-allele1635266-187	INS	186	NA	0.006051437216338881,0.0,0.0,0.0,0.0	0.0108963	PTPRN2(5.035e-15, 0.811)	PTPRN2(5.035e-15, 0.811)	NA	NA	NA	NA	NA	NA	NA	No	NA	HPRC,1KG-ONT	No	NA	NA	NA	NA	NA	NA
chr7:158304320	chr7-158304320-allele1635270-1	DEL	186	NA	0.0,0.01729106628242075,0.007936507936507936,0.0019880715705765406,0.0010224948875255625	0.00373893	PTPRN2(5.035e-15, 0.811)	PTPRN2(5.035e-15, 0.811)	NA	NA	NA	NA	NA	NA	NA	No	NA	No	No	NA	NA	NA	NA	NA	NA
chr7:158304337	chr7-158304337-allele1635274-63	INS	62	NA	0.0007564296520423601,0.0,0.0,0.0,0.0	0.000918741	PTPRN2(5.035e-15, 0.811)	PTPRN2(5.035e-15, 0.811)	NA	NA	NA	NA	NA	NA	NA	No	NA	1KG-ONT	No	NA	NA	NA	NA	NA	NA
chr7:158304388	chr7-158304388-allele1635278-125	INS	124	NA	0.0022692889561270802,0.0,0.0,0.0,0.0	0.00377908	PTPRN2(5.035e-15, 0.811)	PTPRN2(5.035e-15, 0.811)	NA	NA	NA	NA	NA	NA	NA	No	NA	No	No	NA	NA	NA	NA	NA	NA
chr7:158304398	chr7-158304398-allele1635279-125	INS	124	NA	0.00529500756429652,0.0,0.0,0.0,0.0	0.00947665	PTPRN2(5.035e-15, 0.811)	PTPRN2(5.035e-15, 0.811)	NA	NA	NA	NA	NA	NA	NA	No	NA	No	No	NA	NA	NA	NA	NA	NA
chr7:158304406	chr7-158304406-allele1635283-187	INS	186	NA	0.0264750378214826,0.001440922190201729,0.0,0.0,0.0	0.0462583	PTPRN2(5.035e-15, 0.811)	PTPRN2(5.035e-15, 0.811)	NA	NA	NA	NA	NA	NA	NA	No	NA	HPRC,1KG-ONT	No	NA	NA	NA	NA	NA	NA
chr7:158304431	chr7-158304431-allele1635285-1	DEL	62	NA	0.0113464447806354,0.0,0.0,0.003976143141153081,0.005112474437627812	0.00776588	PTPRN2(5.035e-15, 0.811)	PTPRN2(5.035e-15, 0.811)	NA	NA	NA	NA	NA	NA	NA	No	NA	HPRC,HGSVC,1KG-ONT	No	NA	NA	NA	NA	NA	NA
chr7:158304431	chr7-158304431-allele1635287-125	INS	124	NA	0.0015128593040847202,0.0,0.0,0.0,0.0	0.00234988	PTPRN2(5.035e-15, 0.811)	PTPRN2(5.035e-15, 0.811)	NA	NA	NA	NA	NA	NA	NA	No	NA	No	No	NA	NA	NA	NA	NA	NA
chr7:158304493	chr7-158304493-allele1635295-187	INS	186	NA	0.0007564296520423601,0.0,0.0,0.0,0.0	0.000918741	PTPRN2(5.035e-15, 0.811)	PTPRN2(5.035e-15, 0.811)	NA	NA	NA	NA	NA	NA	NA	No	NA	HPRC,1KG-ONT	No	NA	NA	NA	NA	NA	NA
chr7:158304530	chr7-158304530-allele1635302-63	INS	62	NA	0.02798789712556732,0.002881844380403458,0.0,0.0,0.0	0.0468085	PTPRN2(5.035e-15, 0.811)	PTPRN2(5.035e-15, 0.811)	NA	NA	NA	NA	NA	NA	NA	No	NA	1KG-ONT	No	NA	NA	NA	NA	NA	NA
chr7:158304530	chr7-158304530-allele1635303-125	INS	124	NA	0.0007564296520423601,0.0,0.0,0.0,0.0	0.000918741	PTPRN2(5.035e-15, 0.811)	PTPRN2(5.035e-15, 0.811)	NA	NA	NA	NA	NA	NA	NA	No	NA	No	No	NA	NA	NA	NA	NA	NA
chr7:158310650	chr7-158310650-allele1635385-79	INS	78	NA	0.0037821482602118004,0.0,0.0,0.0,0.0	0.00663171	PTPRN2(5.035e-15, 0.811)	PTPRN2(5.035e-15, 0.811)	NA	NA	NA	NA	NA	NA	NA	No	NA	HPRC,1KG-ONT	No	NA	NA	NA	NA	NA	NA
chr7:158314835	chr7-158314835-allele1635506-1	DEL	57	NA	0.0,0.002881844380403458,0.0,0.0009940357852882703,0.0010224948875255625	0.000224143	PTPRN2(5.035e-15, 0.811)	PTPRN2(5.035e-15, 0.811)	NA	NA	NA	NA	NA	NA	NA	No	NA	1KG-ONT	No	NA	NA	NA	NA	NA	NA
chr7:158314950	chr7-158314950-allele1635510-262	INS	261	NA	0.024205748865355523,0.007204610951008645,0.0,0.0,0.0	0.0343284	PTPRN2(5.035e-15, 0.811)	PTPRN2(5.035e-15, 0.811)	NA	NA	NA	NA	NA	NA	NA	No	NA	HPRC,HGSVC	No	NA	NA	NA	NA	NA	NA
chr7:158314950	chr7-158314950-allele1635511-87	INS	86	NA	0.0045385779122541605,0.004322766570605188,0.0,0.0,0.0	0.00334747	PTPRN2(5.035e-15, 0.811)	PTPRN2(5.035e-15, 0.811)	NA	NA	NA	NA	NA	NA	NA	No	NA	HPRC,HGSVC,1KG-ONT	No	NA	NA	NA	NA	NA	NA
chr7:158314969	chr7-158314969-allele1635514-1137	INS	1136	NA	0.03177004538577912,0.001440922190201729,0.000992063492063492,0.0,0.0	0.0536458	PTPRN2(5.035e-15, 0.811)	PTPRN2(5.035e-15, 0.811)	NA	NA	NA	NA	NA	NA	NA	No	NA	No	No	NA	NA	NA	NA	NA	NA
chr7:158314979	chr7-158314979-allele1635515-555	INS	554	NA	0.0007564296520423601,0.01585014409221902,0.0,0.0,0.0	0.00043939	PTPRN2(5.035e-15, 0.811)	PTPRN2(5.035e-15, 0.811)	NA	NA	NA	NA	NA	NA	NA	No	NA	HPRC,HGSVC,1KG-ONT	No	NA	NA	NA	NA	NA	NA
chr7:158314979	chr7-158314979-allele1635516-465	INS	464	NA	0.0015128593040847202,0.0,0.0,0.0,0.0	0.00234988	PTPRN2(5.035e-15, 0.811)	PTPRN2(5.035e-15, 0.811)	NA	NA	NA	NA	NA	NA	NA	No	NA	HPRC,HGSVC,1KG-ONT	No	NA	NA	NA	NA	NA	NA
chr7:158314998	chr7-158314998-allele1635518-609	INS	608	NA	0.0015128593040847202,0.0,0.0,0.0,0.0	0.00234988	PTPRN2(5.035e-15, 0.811)	PTPRN2(5.035e-15, 0.811)	NA	NA	NA	NA	NA	NA	NA	No	NA	HPRC,HGSVC,1KG-ONT	No	NA	NA	NA	NA	NA	NA
chr7:158315037	chr7-158315037-allele1635547-378	INS	377	NA	0.0,0.0,0.0,0.0019880715705765406,0.0	NA	PTPRN2(5.035e-15, 0.811)	PTPRN2(5.035e-15, 0.811)	NA	NA	NA	NA	NA	NA	NA	No	NA	HPRC,HGSVC,1KG-ONT	No	NA	NA	NA	NA	NA	NA
chr7:158315037	chr7-158315037-allele1635542-523	INS	522	NA	0.0,0.001440922190201729,0.0,0.0,0.0	NA	PTPRN2(5.035e-15, 0.811)	PTPRN2(5.035e-15, 0.811)	NA	NA	NA	NA	NA	NA	NA	No	NA	HPRC,HGSVC,1KG-ONT	No	NA	NA	NA	NA	NA	NA
chr7:158315037	chr7-158315037-allele1635536-523	INS	522	NA	0.02118003025718608,0.002881844380403458,0.0,0.0,0.0	0.0345152	PTPRN2(5.035e-15, 0.811)	PTPRN2(5.035e-15, 0.811)	NA	NA	NA	NA	NA	NA	NA	No	NA	HPRC,HGSVC,1KG-ONT	No	NA	NA	NA	NA	NA	NA
chr7:158315037	chr7-158315037-allele1635531-1074	INS	1073	NA	0.0022692889561270802,0.0,0.03273809523809524,0.0,0.0	0.00247193	PTPRN2(5.035e-15, 0.811)	PTPRN2(5.035e-15, 0.811)	NA	NA	NA	NA	NA	NA	NA	No	NA	No	No	NA	NA	NA	NA	NA	NA
chr7:158315037	chr7-158315037-allele1635534-523	INS	522	NA	0.00832072617246596,0.004322766570605188,0.000992063492063492,0.012922465208747515,0.0	0.00072559	PTPRN2(5.035e-15, 0.811)	PTPRN2(5.035e-15, 0.811)	NA	NA	NA	NA	NA	NA	NA	No	NA	HPRC,HGSVC,1KG-ONT	No	NA	NA	NA	NA	NA	NA
chr7:158315037	chr7-158315037-allele1635530-987	INS	986	NA	0.0,0.001440922190201729,0.0,0.0,0.0010224948875255625	NA	PTPRN2(5.035e-15, 0.811)	PTPRN2(5.035e-15, 0.811)	NA	NA	NA	NA	NA	NA	NA	No	NA	HGSVC	No	NA	NA	NA	NA	NA	NA
chr7:158315037	chr7-158315037-allele1635529-407	INS	406	NA	0.0045385779122541605,0.002881844380403458,0.0,0.0,0.0	0.00435302	PTPRN2(5.035e-15, 0.811)	PTPRN2(5.035e-15, 0.811)	NA	NA	NA	NA	NA	NA	NA	No	NA	HPRC,HGSVC,1KG-ONT	No	NA	NA	NA	NA	NA	NA
chr7:158315037	chr7-158315037-allele1635543-524	INS	523	NA	0.0007564296520423601,0.0,0.0,0.0,0.0	0.000918741	PTPRN2(5.035e-15, 0.811)	PTPRN2(5.035e-15, 0.811)	NA	NA	NA	NA	NA	NA	NA	No	NA	HPRC,HGSVC,1KG-ONT	No	NA	NA	NA	NA	NA	NA
chr7:158315037	chr7-158315037-allele1635527-523	INS	522	NA	0.5045385779122542,0.6138328530259366,0.5803571428571429,0.6073558648111332,0.6257668711656442	0.0204221	PTPRN2(5.035e-15, 0.811)	PTPRN2(5.035e-15, 0.811)	NA	NA	NA	NA	NA	NA	NA	No	NA	HPRC,HGSVC,1KG-ONT	No	NA	NA	NA	NA	NA	NA
chr7:158315037	chr7-158315037-allele1635535-523	INS	522	NA	0.012102874432677761,0.001440922190201729,0.0,0.0,0.0	0.0199352	PTPRN2(5.035e-15, 0.811)	PTPRN2(5.035e-15, 0.811)	NA	NA	NA	NA	NA	NA	NA	No	NA	HPRC,HGSVC,1KG-ONT	No	NA	NA	NA	NA	NA	NA
chr7:158315037	chr7-158315037-allele1635528-639	INS	638	NA	0.03177004538577912,0.002881844380403458,0.0,0.0,0.0	0.0536684	PTPRN2(5.035e-15, 0.811)	PTPRN2(5.035e-15, 0.811)	NA	NA	NA	NA	NA	NA	NA	No	NA	HPRC,HGSVC,1KG-ONT	No	NA	NA	NA	NA	NA	NA
chr7:158315037	chr7-158315037-allele1635538-523	INS	522	NA	0.0007564296520423601,0.008645533141210375,0.0,0.013916500994035786,0.016359918200409	0.00498262	PTPRN2(5.035e-15, 0.811)	PTPRN2(5.035e-15, 0.811)	NA	NA	NA	NA	NA	NA	NA	No	NA	HPRC,HGSVC,1KG-ONT	No	NA	NA	NA	NA	NA	NA
chr7:158315039	chr7-158315039-allele1635548-922	INS	921	NA	0.0,0.008645533141210375,0.000992063492063492,0.0,0.003067484662576687	0.00133282	PTPRN2(5.035e-15, 0.811)	PTPRN2(5.035e-15, 0.811)	NA	NA	NA	NA	NA	NA	NA	No	NA	HGSVC	No	NA	NA	NA	NA	NA	NA
chr7:158315056	chr7-158315056-allele1635550-59	INS	58	NA	0.0015128593040847202,0.0,0.0,0.0,0.0	0.00234988	PTPRN2(5.035e-15, 0.811)	PTPRN2(5.035e-15, 0.811)	NA	NA	NA	NA	NA	NA	NA	No	NA	HGSVC	No	NA	NA	NA	NA	NA	NA
chr7:158315124	chr7-158315124-allele1635564-494	INS	493	NA	0.0,0.0,0.000992063492063492,0.0009940357852882703,0.006134969325153374	0.000963133	PTPRN2(5.035e-15, 0.811)	PTPRN2(5.035e-15, 0.811)	NA	NA	NA	NA	NA	NA	NA	No	NA	HPRC,HGSVC,1KG-ONT	No	NA	NA	NA	NA	NA	NA
chr7:158315124	chr7-158315124-allele1635563-59	INS	58	NA	0.006051437216338881,0.002881844380403458,0.0,0.0,0.0	0.00707186	PTPRN2(5.035e-15, 0.811)	PTPRN2(5.035e-15, 0.811)	NA	NA	NA	NA	NA	NA	NA	No	NA	HGSVC	No	NA	NA	NA	NA	NA	NA
chr7:158315127	chr7-158315127-allele1635566-494	INS	493	NA	0.0007564296520423601,0.0,0.0,0.0,0.0	0.000918741	PTPRN2(5.035e-15, 0.811)	PTPRN2(5.035e-15, 0.811)	NA	NA	NA	NA	NA	NA	NA	No	NA	HPRC,HGSVC,1KG-ONT	No	NA	NA	NA	NA	NA	NA
chr7:158315127	chr7-158315127-allele1635567-494	INS	493	NA	0.0007564296520423601,0.021613832853025938,0.000992063492063492,0.048707753479125246,0.002044989775051125	0.0107376	PTPRN2(5.035e-15, 0.811)	PTPRN2(5.035e-15, 0.811)	NA	NA	NA	NA	NA	NA	NA	No	NA	HPRC,HGSVC,1KG-ONT	No	NA	NA	NA	NA	NA	NA
chr7:158315154	chr7-158315154-allele1635575-115	INS	114	NA	0.0007564296520423601,0.0,0.0,0.0,0.0	0.000918741	PTPRN2(5.035e-15, 0.811)	PTPRN2(5.035e-15, 0.811)	NA	NA	NA	NA	NA	NA	NA	No	NA	HPRC,HGSVC,1KG-ONT	No	NA	NA	NA	NA	NA	NA
chr7:158315176	chr7-158315176-allele1635577-1	DEL	58	NA	0.0022692889561270802,0.0,0.0,0.0,0.0	0.00377908	PTPRN2(5.035e-15, 0.811)	PTPRN2(5.035e-15, 0.811)	NA	NA	NA	NA	NA	NA	NA	No	NA	1KG-ONT	No	NA	NA	NA	NA	NA	NA
chr7:158315211	chr7-158315211-allele1635584-726	INS	725	NA	0.04387291981845688,0.0,0.0,0.0,0.0010224948875255625	0.0772859	PTPRN2(5.035e-15, 0.811)	PTPRN2(5.035e-15, 0.811)	NA	NA	NA	NA	NA	NA	NA	No	NA	HPRC,HGSVC,1KG-ONT	No	NA	NA	NA	NA	NA	NA
chr7:158315212	chr7-158315212-allele1635587-298	INS	297	NA	0.0007564296520423601,0.0,0.0,0.0,0.0	0.000918741	PTPRN2(5.035e-15, 0.811)	PTPRN2(5.035e-15, 0.811)	NA	NA	NA	NA	NA	NA	NA	No	NA	HPRC,HGSVC	No	NA	NA	NA	NA	NA	NA
chr7:158315239	chr7-158315239-allele1635590-1	DEL	261	NA	0.0015128593040847202,0.0,0.0,0.0,0.0	0.00234988	PTPRN2(5.035e-15, 0.811)	PTPRN2(5.035e-15, 0.811)	NA	NA	NA	NA	NA	NA	NA	No	NA	No	No	NA	NA	NA	NA	NA	NA
chr7:158315270	chr7-158315270-allele1635597-173	INS	172	NA	0.0007564296520423601,0.0,0.0,0.0,0.0	0.000918741	PTPRN2(5.035e-15, 0.811)	PTPRN2(5.035e-15, 0.811)	NA	NA	NA	NA	NA	NA	NA	No	NA	HPRC,HGSVC	No	NA	NA	NA	NA	NA	NA
chr7:158315298	chr7-158315298-allele1635604-146	INS	145	NA	0.01588502269288956,0.001440922190201729,0.0,0.0,0.0	0.0268676	PTPRN2(5.035e-15, 0.811)	PTPRN2(5.035e-15, 0.811)	NA	NA	NA	NA	NA	NA	NA	No	NA	HPRC,HGSVC,1KG-ONT	No	NA	NA	NA	NA	NA	NA
chr7:158315298	chr7-158315298-allele1635605-59	INS	58	NA	0.0030257186081694403,0.0,0.0,0.0,0.003067484662576687	0.00123841	PTPRN2(5.035e-15, 0.811)	PTPRN2(5.035e-15, 0.811)	NA	NA	NA	NA	NA	NA	NA	No	NA	HGSVC	No	NA	NA	NA	NA	NA	NA
chr7:158315321	chr7-158315321-allele1635608-521	INS	520	NA	0.0,0.008645533141210375,0.001984126984126984,0.002982107355864811,0.003067484662576687	0.00192551	PTPRN2(5.035e-15, 0.811)	PTPRN2(5.035e-15, 0.811)	NA	NA	NA	NA	NA	NA	NA	No	NA	HPRC,HGSVC,1KG-ONT	No	NA	NA	NA	NA	NA	NA
chr7:158315354	chr7-158315354-allele1635614-146	INS	145	NA	0.0045385779122541605,0.0,0.0,0.0,0.003067484662576687	0.00334747	PTPRN2(5.035e-15, 0.811)	PTPRN2(5.035e-15, 0.811)	NA	NA	NA	NA	NA	NA	NA	No	NA	HPRC,HGSVC,1KG-ONT	No	NA	NA	NA	NA	NA	NA
chr7:158315356	chr7-158315356-allele1635620-117	INS	116	NA	0.0015128593040847202,0.0,0.000992063492063492,0.0,0.0	0.00077342	PTPRN2(5.035e-15, 0.811)	PTPRN2(5.035e-15, 0.811)	NA	NA	NA	NA	NA	NA	NA	No	NA	HPRC,HGSVC,1KG-ONT	No	NA	NA	NA	NA	NA	NA
chr7:158315380	chr7-158315380-allele1635621-117	INS	116	NA	0.009833585476550681,0.004322766570605188,0.0,0.0,0.0	0.0121078	PTPRN2(5.035e-15, 0.811)	PTPRN2(5.035e-15, 0.811)	NA	NA	NA	NA	NA	NA	NA	No	NA	HPRC,HGSVC,1KG-ONT	No	NA	NA	NA	NA	NA	NA
chr7:158315462	chr7-158315462-allele1635631-59	INS	58	NA	0.0007564296520423601,0.0,0.0,0.0,0.0	0.000918741	PTPRN2(5.035e-15, 0.811)	PTPRN2(5.035e-15, 0.811)	NA	NA	NA	NA	NA	NA	NA	No	NA	HGSVC	No	NA	NA	NA	NA	NA	NA
chr7:158319652	chr7-158319652-allele1635738-1	DEL	146	NA	0.0113464447806354,0.04178674351585014,0.03869047619047619,0.018886679920477135,0.013292433537832311	0.00483458	PTPRN2(5.035e-15, 0.811)	PTPRN2(5.035e-15, 0.811)	NA	NA	NA	NA	NA	NA	NA	No	NA	HGSVC,1KG-ONT	No	NA	NA	NA	NA	NA	NA
chr7:158319660	chr7-158319660-allele1635740-1	DEL	166	NA	0.0007564296520423601,0.002881844380403458,0.026785714285714284,0.0,0.0	0.00352124	PTPRN2(5.035e-15, 0.811)	PTPRN2(5.035e-15, 0.811)	NA	NA	NA	NA	NA	NA	NA	No	NA	HGSVC,1KG-ONT	No	NA	NA	NA	NA	NA	NA
chr7:158319677	chr7-158319677-allele1635745-1	DEL	236	NA	0.14901664145234494,0.14121037463976946,0.125,0.10437375745526839,0.17791411042944785	7.63361e-05	PTPRN2(5.035e-15, 0.811)	PTPRN2(5.035e-15, 0.811)	NA	NA	NA	NA	NA	NA	NA	No	NA	HGSVC,1KG-ONT	No	NA	NA	NA	NA	NA	NA
chr7:158319677	chr7-158319677-allele1635746-1	DEL	256	NA	0.0015128593040847202,0.0,0.0,0.010934393638170975,0.0	NA	PTPRN2(5.035e-15, 0.811)	PTPRN2(5.035e-15, 0.811)	NA	NA	NA	NA	NA	NA	NA	No	NA	HGSVC	No	NA	NA	NA	NA	NA	NA
chr7:158319695	chr7-158319695-allele1635759-1	DEL	196	NA	0.0030257186081694403,0.004322766570605188,0.002976190476190476,0.005964214711729622,0.0	NA	PTPRN2(5.035e-15, 0.811)	PTPRN2(5.035e-15, 0.811)	NA	NA	NA	NA	NA	NA	NA	No	NA	HGSVC,1KG-ONT	No	NA	NA	NA	NA	NA	NA
chr7:158319736	chr7-158319736-allele1635777-1	DEL	144	NA	0.05219364599092285,0.007204610951008645,0.0,0.0,0.0	0.0837287	PTPRN2(5.035e-15, 0.811)	PTPRN2(5.035e-15, 0.811)	NA	NA	NA	NA	NA	NA	NA	No	NA	HGSVC,1KG-ONT	No	NA	NA	NA	NA	NA	NA
chr7:158319741	chr7-158319741-allele1635780-1	DEL	98	NA	0.0045385779122541605,0.0,0.001984126984126984,0.0,0.003067484662576687	0.0016084	PTPRN2(5.035e-15, 0.811)	PTPRN2(5.035e-15, 0.811)	NA	NA	NA	NA	NA	NA	NA	No	NA	HPRC,HGSVC,1KG-ONT	No	NA	NA	NA	NA	NA	NA
chr7:158319782	chr7-158319782-allele1635785-1	DEL	62	NA	0.0007564296520423601,0.011527377521613832,0.000992063492063492,0.006958250497017893,0.012269938650306749	0.00350946	PTPRN2(5.035e-15, 0.811)	PTPRN2(5.035e-15, 0.811)	NA	NA	NA	NA	NA	NA	NA	No	NA	HPRC,HGSVC,1KG-ONT	No	NA	NA	NA	NA	NA	NA
chr7:158319798	chr7-158319798-allele1635786-1	DEL	116	NA	0.06354009077155824,0.002881844380403458,0.0,0.002982107355864811,0.018404907975460124	0.0744099	PTPRN2(5.035e-15, 0.811)	PTPRN2(5.035e-15, 0.811)	NA	NA	NA	NA	NA	NA	NA	No	NA	HPRC,HGSVC,1KG-ONT	No	NA	NA	NA	NA	NA	NA
chr7:158319798	chr7-158319798-allele1635787-1	DEL	138	NA	0.009833585476550681,0.004322766570605188,0.0,0.0,0.0	0.0121717	PTPRN2(5.035e-15, 0.811)	PTPRN2(5.035e-15, 0.811)	NA	NA	NA	NA	NA	NA	NA	No	NA	HPRC,HGSVC,1KG-ONT	No	NA	NA	NA	NA	NA	NA
chr7:158319857	chr7-158319857-allele1635791-1	DEL	76	NA	0.07488653555219364,0.007204610951008645,0.002976190476190476,0.002982107355864811,0.0081799591002045	0.0988144	PTPRN2(5.035e-15, 0.811)	PTPRN2(5.035e-15, 0.811)	NA	NA	NA	NA	NA	NA	NA	No	NA	HPRC,HGSVC,1KG-ONT	No	NA	NA	NA	NA	NA	NA
chr7:158320066	chr7-158320066-allele1635821-1	DEL	84	NA	0.14826021180030258,0.46253602305475505,0.4732142857142857,0.5268389662027833,0.4703476482617587	0.206636	PTPRN2(5.035e-15, 0.811)	PTPRN2(5.035e-15, 0.811)	NA	NA	NA	NA	NA	NA	NA	No	NA	HPRC,HGSVC,1KG-ONT	No	NA	NA	NA	NA	NA	NA
chr7:158320088	chr7-158320088-allele1635822-1	DEL	62	NA	0.0113464447806354,0.002881844380403458,0.0,0.0,0.0010224948875255625	0.0147295	PTPRN2(5.035e-15, 0.811)	PTPRN2(5.035e-15, 0.811)	NA	NA	NA	NA	NA	NA	NA	No	NA	HPRC,HGSVC,1KG-ONT	No	NA	NA	NA	NA	NA	NA
chr7:158320409	chr7-158320409-allele1635838-1	DEL	84	NA	0.014372163388804841,0.002881844380403458,0.0,0.0,0.0	0.0220913	PTPRN2(5.035e-15, 0.811)	PTPRN2(5.035e-15, 0.811)	NA	NA	NA	NA	NA	NA	NA	No	NA	HPRC,HGSVC,1KG-ONT	Yes	NA	NA	NA	NA	NA	NA
chr7:158322589	chr7-158322589-allele1635878-52	INS	51	NA	0.0015128593040847202,0.012968299711815562,0.002976190476190476,0.0009940357852882703,0.0010224948875255625	0.000307536	PTPRN2(5.035e-15, 0.811)	PTPRN2(5.035e-15, 0.811)	NA	NA	NA	NA	NA	NA	NA	No	NA	No	No	NA	NA	NA	NA	NA	NA
chr7:158322629	chr7-158322629-allele1635881-52	INS	51	NA	0.00680786686838124,0.0,0.0,0.0,0.0	0.0122007	PTPRN2(5.035e-15, 0.811)	PTPRN2(5.035e-15, 0.811)	NA	NA	NA	NA	NA	NA	NA	No	NA	No	No	NA	NA	NA	NA	NA	NA
chr7:158325016	chr7-158325016-allele1635930-163	INS	162	NA	0.018910741301059002,0.005763688760806916,0.006944444444444444,0.0,0.0	0.0170835	PTPRN2(5.035e-15, 0.811)	PTPRN2(5.035e-15, 0.811)	NA	NA	NA	NA	NA	NA	NA	No	NA	HGSVC,1KG-ONT	Yes	NA	NA	NA	NA	NA	NA
chr7:158325104	chr7-158325104-allele1635932-1	DEL	80	NA	0.007564296520423601,0.004322766570605188,0.0,0.005964214711729622,0.0	0.00290044	PTPRN2(5.035e-15, 0.811)	PTPRN2(5.035e-15, 0.811)	NA	NA	NA	NA	NA	NA	NA	No	NA	No	No	NA	NA	NA	NA	NA	NA
chr7:158330221	chr7-158330221-allele1636113-369	INS	368	NA	0.01588502269288956,0.001440922190201729,0.00496031746031746,0.0,0.0	0.0182403	PTPRN2(5.035e-15, 0.811)	PTPRN2(5.035e-15, 0.811)	NA	NA	NA	NA	NA	NA	NA	Yes	NA	HPRC,HGSVC	No	NA	NA	NA	NA	NA	NA
chr7:158330269	chr7-158330269-allele1636125-93	INS	92	NA	0.015128593040847202,0.01729106628242075,0.0,0.0,0.0	0.0104929	PTPRN2(5.035e-15, 0.811)	PTPRN2(5.035e-15, 0.811)	NA	NA	NA	NA	NA	NA	NA	Yes	NA	HGSVC,1KG-ONT	No	NA	NA	NA	NA	NA	NA
chr7:158330277	chr7-158330277-allele1636130-139	INS	138	NA	0.006051437216338881,0.021613832853025938,0.006944444444444444,0.005964214711729622,0.006134969325153374	9.54777e-05	PTPRN2(5.035e-15, 0.811)	PTPRN2(5.035e-15, 0.811)	NA	NA	NA	NA	NA	NA	NA	Yes	NA	HPRC,HGSVC	No	NA	NA	NA	NA	NA	NA
chr7:158330288	chr7-158330288-allele1636137-93	INS	92	NA	0.0,0.0,0.003968253968253968,0.0,0.0010224948875255625	0.000408842	PTPRN2(5.035e-15, 0.811)	PTPRN2(5.035e-15, 0.811)	NA	NA	NA	NA	NA	NA	NA	Yes	NA	HGSVC,1KG-ONT	No	NA	NA	NA	NA	NA	NA
chr7:158330288	chr7-158330288-allele1636135-93	INS	92	NA	0.0007564296520423601,0.0,0.0,0.0,0.0	0.000918741	PTPRN2(5.035e-15, 0.811)	PTPRN2(5.035e-15, 0.811)	NA	NA	NA	NA	NA	NA	NA	Yes	NA	HGSVC,1KG-ONT	No	NA	NA	NA	NA	NA	NA
chr7:158330288	chr7-158330288-allele1636132-93	INS	92	NA	0.3744326777609682,0.37319884726224783,0.44543650793650796,0.4821073558648111,0.50920245398773	0.013696	PTPRN2(5.035e-15, 0.811)	PTPRN2(5.035e-15, 0.811)	NA	NA	NA	NA	NA	NA	NA	Yes	NA	HGSVC,1KG-ONT	No	NA	NA	NA	NA	NA	NA
chr7:158330288	chr7-158330288-allele1636134-231	INS	230	NA	0.006051437216338881,0.001440922190201729,0.0,0.0,0.0	0.00875367	PTPRN2(5.035e-15, 0.811)	PTPRN2(5.035e-15, 0.811)	NA	NA	NA	NA	NA	NA	NA	Yes	NA	HPRC,HGSVC	No	NA	NA	NA	NA	NA	NA
chr7:158330288	chr7-158330288-allele1636136-93	INS	92	NA	0.00529500756429652,0.01729106628242075,0.007936507936507936,0.0,0.019427402862985686	0.000889852	PTPRN2(5.035e-15, 0.811)	PTPRN2(5.035e-15, 0.811)	NA	NA	NA	NA	NA	NA	NA	Yes	NA	HGSVC,1KG-ONT	No	NA	NA	NA	NA	NA	NA
chr7:158330347	chr7-158330347-allele1636155-187	INS	186	NA	0.0,0.0,0.002976190476190476,0.0,0.0	3.94758e-05	PTPRN2(5.035e-15, 0.811)	PTPRN2(5.035e-15, 0.811)	NA	NA	NA	NA	NA	NA	NA	Yes	NA	HPRC,HGSVC	No	NA	NA	NA	NA	NA	NA
chr7:158330399	chr7-158330399-allele1636174-139	INS	138	NA	0.0015128593040847202,0.0,0.003968253968253968,0.004970178926441352,0.002044989775051125	NA	PTPRN2(5.035e-15, 0.811)	PTPRN2(5.035e-15, 0.811)	NA	NA	NA	NA	NA	NA	NA	Yes	NA	HPRC,HGSVC	No	NA	NA	NA	NA	NA	NA
chr7:158330405	chr7-158330405-allele1636181-277	INS	276	NA	0.0,0.0,0.0,0.0,0.003067484662576687	3.94758e-05	PTPRN2(5.035e-15, 0.811)	PTPRN2(5.035e-15, 0.811)	NA	NA	NA	NA	NA	NA	NA	Yes	NA	HPRC,HGSVC	No	NA	NA	NA	NA	NA	NA
chr7:158330497	chr7-158330497-allele1636211-265	INS	264	NA	0.014372163388804841,0.03170028818443804,0.04662698412698413,0.020874751491053677,0.014314928425357873	0.00342293	PTPRN2(5.035e-15, 0.811)	PTPRN2(5.035e-15, 0.811)	NA	NA	NA	NA	NA	NA	NA	Yes	NA	HPRC,HGSVC	No	NA	NA	NA	NA	NA	NA
chr7:158330543	chr7-158330543-allele1636230-139	INS	138	NA	0.0,0.004322766570605188,0.0,0.008946322067594433,0.0	0.00161686	PTPRN2(5.035e-15, 0.811)	PTPRN2(5.035e-15, 0.811)	NA	NA	NA	NA	NA	NA	NA	Yes	NA	HPRC,HGSVC	No	NA	NA	NA	NA	NA	NA
chr7:158330641	chr7-158330641-allele1636260-198	INS	197	NA	0.025718608169440244,0.05043227665706052,0.054563492063492064,0.033797216699801194,0.016359918200409	0.00164098	PTPRN2(5.035e-15, 0.811)	PTPRN2(5.035e-15, 0.811)	NA	NA	NA	NA	NA	NA	NA	Yes	NA	HPRC,HGSVC	No	NA	NA	NA	NA	NA	NA
chr7:158330773	chr7-158330773-allele1636304-231	INS	230	NA	0.0,0.0,0.0,0.0,0.0010224948875255625	NA	PTPRN2(5.035e-15, 0.811)	PTPRN2(5.035e-15, 0.811)	NA	NA	NA	NA	NA	NA	NA	Yes	NA	HPRC,HGSVC,1KG-ONT	No	NA	NA	NA	NA	NA	NA
chr7:158330773	chr7-158330773-allele1636305-139	INS	138	NA	0.0,0.0,0.0,0.004970178926441352,0.0	0.000408842	PTPRN2(5.035e-15, 0.811)	PTPRN2(5.035e-15, 0.811)	NA	NA	NA	NA	NA	NA	NA	Yes	NA	HPRC,HGSVC	No	NA	NA	NA	NA	NA	NA
chr7:158330817	chr7-158330817-allele1636321-322	INS	321	NA	0.0,0.0,0.001984126984126984,0.003976143141153081,0.0	0.000593574	PTPRN2(5.035e-15, 0.811)	PTPRN2(5.035e-15, 0.811)	NA	NA	NA	NA	NA	NA	NA	Yes	NA	HPRC,HGSVC,1KG-ONT	No	NA	NA	NA	NA	NA	NA
chr7:158330998	chr7-158330998-allele1636388-93	INS	92	NA	0.0030257186081694403,0.0,0.008928571428571428,0.003976143141153081,0.011247443762781187	0.000581223	PTPRN2(5.035e-15, 0.811)	PTPRN2(5.035e-15, 0.811)	NA	NA	NA	NA	NA	NA	NA	Yes	NA	HGSVC	No	NA	NA	NA	NA	NA	NA
chr7:158331141	chr7-158331141-allele1636435-93	INS	92	NA	0.0,0.007204610951008645,0.0,0.0,0.002044989775051125	0.000778337	PTPRN2(5.035e-15, 0.811)	PTPRN2(5.035e-15, 0.811)	NA	NA	NA	NA	NA	NA	NA	Yes	NA	HGSVC	No	NA	NA	NA	NA	NA	NA
chr7:158331175	chr7-158331175-allele1636440-139	INS	138	NA	0.0,0.0,0.000992063492063492,0.0009940357852882703,0.0	NA	PTPRN2(5.035e-15, 0.811)	PTPRN2(5.035e-15, 0.811)	NA	NA	NA	NA	NA	NA	NA	Yes	NA	HPRC,HGSVC,1KG-ONT	No	NA	NA	NA	NA	NA	NA
chr7:158331193	chr7-158331193-allele1636450-267	INS	266	NA	0.0,0.0,0.0,0.0,0.00408997955010225	0.000224143	PTPRN2(5.035e-15, 0.811)	PTPRN2(5.035e-15, 0.811)	NA	NA	NA	NA	NA	NA	NA	Yes	NA	HPRC,HGSVC,1KG-ONT	No	NA	NA	NA	NA	NA	NA
chr7:158331193	chr7-158331193-allele1636452-265	INS	264	NA	0.0007564296520423601,0.0,0.0,0.0,0.0	0.000918741	PTPRN2(5.035e-15, 0.811)	PTPRN2(5.035e-15, 0.811)	NA	NA	NA	NA	NA	NA	NA	Yes	NA	HPRC,HGSVC,1KG-ONT	No	NA	NA	NA	NA	NA	NA
chr7:158331212	chr7-158331212-allele1636458-231	INS	230	NA	0.0022692889561270802,0.0,0.005952380952380952,0.0019880715705765406,0.0	NA	PTPRN2(5.035e-15, 0.811)	PTPRN2(5.035e-15, 0.811)	NA	NA	NA	NA	NA	NA	NA	Yes	NA	HPRC,HGSVC,1KG-ONT	No	NA	NA	NA	NA	NA	NA
chr7:158331230	chr7-158331230-allele1636470-277	INS	276	NA	0.0,0.0,0.0,0.0009940357852882703,0.0	NA	PTPRN2(5.035e-15, 0.811)	PTPRN2(5.035e-15, 0.811)	NA	NA	NA	NA	NA	NA	NA	Yes	NA	HPRC,HGSVC,1KG-ONT	No	NA	NA	NA	NA	NA	NA
chr7:158331230	chr7-158331230-allele1636467-231	INS	230	NA	0.03479576399394856,0.10086455331412104,0.12301587301587301,0.14214711729622267,0.2167689161554192	0.0593165	PTPRN2(5.035e-15, 0.811)	PTPRN2(5.035e-15, 0.811)	NA	NA	NA	NA	NA	NA	NA	Yes	NA	HPRC,HGSVC,1KG-ONT	No	NA	NA	NA	NA	NA	NA
chr7:158331230	chr7-158331230-allele1636471-229	INS	228	NA	0.0030257186081694403,0.0,0.0,0.0,0.0081799591002045	NA	PTPRN2(5.035e-15, 0.811)	PTPRN2(5.035e-15, 0.811)	NA	NA	NA	NA	NA	NA	NA	Yes	NA	HPRC,HGSVC,1KG-ONT	No	NA	NA	NA	NA	NA	NA
chr7:158331230	chr7-158331230-allele1636468-323	INS	322	NA	0.0015128593040847202,0.0,0.002976190476190476,0.008946322067594433,0.007157464212678937	0.00107567	PTPRN2(5.035e-15, 0.811)	PTPRN2(5.035e-15, 0.811)	NA	NA	NA	NA	NA	NA	NA	Yes	NA	HPRC,HGSVC,1KG-ONT	No	NA	NA	NA	NA	NA	NA
chr7:158331234	chr7-158331234-allele1636476-461	INS	460	NA	0.0,0.001440922190201729,0.0,0.0,0.0	NA	PTPRN2(5.035e-15, 0.811)	PTPRN2(5.035e-15, 0.811)	NA	NA	NA	NA	NA	NA	NA	Yes	NA	HGSVC	No	NA	NA	NA	NA	NA	NA
chr7:158331276	chr7-158331276-allele1636490-415	INS	414	NA	0.0030257186081694403,0.0,0.0,0.0,0.002044989775051125	0.00188938	PTPRN2(5.035e-15, 0.811)	PTPRN2(5.035e-15, 0.811)	NA	NA	NA	NA	NA	NA	NA	Yes	NA	HPRC,HGSVC	No	NA	NA	NA	NA	NA	NA
chr7:158331276	chr7-158331276-allele1636488-277	INS	276	NA	0.0007564296520423601,0.0,0.000992063492063492,0.0,0.017382413087934562	0.00163099	PTPRN2(5.035e-15, 0.811)	PTPRN2(5.035e-15, 0.811)	NA	NA	NA	NA	NA	NA	NA	Yes	NA	HPRC,HGSVC,1KG-ONT	No	NA	NA	NA	NA	NA	NA
chr7:158331364	chr7-158331364-allele1636522-185	INS	184	NA	0.012102874432677761,0.03314121037463977,0.03869047619047619,0.05467196819085487,0.03783231083844581	0.0126971	PTPRN2(5.035e-15, 0.811)	PTPRN2(5.035e-15, 0.811)	NA	NA	NA	NA	NA	NA	NA	Yes	NA	HGSVC,1KG-ONT	No	NA	NA	NA	NA	NA	NA
chr7:158331364	chr7-158331364-allele1636525-93	INS	92	NA	0.0,0.001440922190201729,0.0,0.0,0.0	NA	PTPRN2(5.035e-15, 0.811)	PTPRN2(5.035e-15, 0.811)	NA	NA	NA	NA	NA	NA	NA	Yes	NA	HGSVC	No	NA	NA	NA	NA	NA	NA
chr7:158331364	chr7-158331364-allele1636524-185	INS	184	NA	0.0,0.0,0.0,0.0,0.0010224948875255625	NA	PTPRN2(5.035e-15, 0.811)	PTPRN2(5.035e-15, 0.811)	NA	NA	NA	NA	NA	NA	NA	Yes	NA	HGSVC,1KG-ONT	No	NA	NA	NA	NA	NA	NA
chr7:158331368	chr7-158331368-allele1636529-139	INS	138	NA	0.0015128593040847202,0.0,0.0,0.006958250497017893,0.026584867075664622	0.00347083	PTPRN2(5.035e-15, 0.811)	PTPRN2(5.035e-15, 0.811)	NA	NA	NA	NA	NA	NA	NA	Yes	NA	HGSVC,1KG-ONT	No	NA	NA	NA	NA	NA	NA
chr7:158331534	chr7-158331534-allele1636586-323	INS	322	NA	0.0037821482602118004,0.0,0.016865079365079364,0.0,0.0	NA	PTPRN2(5.035e-15, 0.811)	PTPRN2(5.035e-15, 0.811)	NA	NA	NA	NA	NA	NA	NA	Yes	NA	HGSVC,1KG-ONT	No	NA	NA	NA	NA	NA	NA
chr7:158332339	chr7-158332339-allele1636794-1471	INS	1470	NA	0.0,0.0,0.0,0.0,0.007157464212678937	0.000778337	PTPRN2(5.035e-15, 0.811)	PTPRN2(5.035e-15, 0.811)	NA	NA	NA	NA	NA	NA	NA	Yes	NA	No	No	NA	NA	NA	NA	NA	NA
chr7:158332472	chr7-158332472-allele1636821-93	INS	92	NA	0.0030257186081694403,0.002881844380403458,0.000992063492063492,0.0019880715705765406,0.014314928425357873	NA	PTPRN2(5.035e-15, 0.811)	PTPRN2(5.035e-15, 0.811)	NA	NA	NA	NA	NA	NA	NA	Yes	NA	HGSVC	Yes	NA	NA	NA	NA	NA	NA
chr7:158332527	chr7-158332527-allele1636836-93	INS	92	NA	0.0007564296520423601,0.002881844380403458,0.012896825396825396,0.008946322067594433,0.012269938650306749	0.00487108	PTPRN2(5.035e-15, 0.811)	PTPRN2(5.035e-15, 0.811)	NA	NA	NA	NA	NA	NA	NA	Yes	NA	HGSVC	Yes	NA	NA	NA	NA	NA	NA
chr7:158332613	chr7-158332613-allele1636852-221	INS	220	NA	0.0,0.0,0.0,0.006958250497017893,0.0	0.000778337	PTPRN2(5.035e-15, 0.811)	PTPRN2(5.035e-15, 0.811)	NA	NA	NA	NA	NA	NA	NA	Yes	NA	No	No	NA	NA	NA	NA	NA	NA
chr7:158333395	chr7-158333395-allele1636978-7357	INS	7356	NA	0.0,0.0,0.0,0.0,0.014314928425357873	0.00207258	PTPRN2(5.035e-15, 0.811)	PTPRN2(5.035e-15, 0.811)	NA	NA	NA	NA	NA	NA	NA	Yes	NA	No	No	NA	NA	NA	NA	NA	NA
chr7:158333893	chr7-158333893-allele1637063-461	INS	460	NA	0.007564296520423601,0.018731988472622477,0.012896825396825396,0.008946322067594433,0.02044989775051125	0.00152392	PTPRN2(5.035e-15, 0.811)	PTPRN2(5.035e-15, 0.811)	NA	NA	NA	NA	NA	NA	NA	Yes	NA	No	No	NA	NA	NA	NA	NA	NA
chr7:158334016	chr7-158334016-allele1637125-120	INS	119	NA	0.006051437216338881,0.0,0.00992063492063492,0.005964214711729622,0.014314928425357873	NA	PTPRN2(5.035e-15, 0.811)	PTPRN2(5.035e-15, 0.811)	NA	NA	NA	NA	NA	NA	NA	Yes	NA	HGSVC	No	NA	NA	NA	NA	NA	NA
chr7:158334016	chr7-158334016-allele1637124-488	INS	487	NA	0.03479576399394856,0.040345821325648415,0.030753968253968252,0.06461232604373758,0.04396728016359918	0.000769196	PTPRN2(5.035e-15, 0.811)	PTPRN2(5.035e-15, 0.811)	NA	NA	NA	NA	NA	NA	NA	Yes	NA	HGSVC	No	NA	NA	NA	NA	NA	NA
chr7:158334039	chr7-158334039-allele1637135-109	INS	108	NA	0.0,0.0,0.008928571428571428,0.0,0.0081799591002045	0.00262774	PTPRN2(5.035e-15, 0.811)	PTPRN2(5.035e-15, 0.811)	NA	NA	NA	NA	NA	NA	NA	Yes	NA	HGSVC	No	NA	NA	NA	NA	NA	NA
chr7:158334058	chr7-158334058-allele1637143-88	INS	87	NA	0.0007564296520423601,0.0,0.0,0.0,0.0	0.000918741	PTPRN2(5.035e-15, 0.811)	PTPRN2(5.035e-15, 0.811)	NA	NA	NA	NA	NA	NA	NA	Yes	NA	HGSVC	No	NA	NA	NA	NA	NA	NA
chr7:158334128	chr7-158334128-allele1637166-156	INS	155	NA	0.0,0.0,0.0,0.004970178926441352,0.0	0.000408842	PTPRN2(5.035e-15, 0.811)	PTPRN2(5.035e-15, 0.811)	NA	NA	NA	NA	NA	NA	NA	Yes	NA	HGSVC	No	NA	NA	NA	NA	NA	NA
chr7:158334188	chr7-158334188-allele1637188-1	DEL	111	NA	0.0,0.01585014409221902,0.01488095238095238,0.006958250497017893,0.02044989775051125	0.00929289	PTPRN2(5.035e-15, 0.811)	PTPRN2(5.035e-15, 0.811)	NA	NA	NA	NA	NA	NA	NA	Yes	NA	HPRC,HGSVC,1KG-ONT	No	NA	NA	NA	NA	NA	NA
chr7:158334219	chr7-158334219-allele1637198-74	INS	73	NA	0.0,0.0,0.0,0.006958250497017893,0.0	0.000778337	PTPRN2(5.035e-15, 0.811)	PTPRN2(5.035e-15, 0.811)	NA	NA	NA	NA	NA	NA	NA	Yes	NA	HGSVC	No	NA	NA	NA	NA	NA	NA
chr7:158334219	chr7-158334219-allele1637197-74	INS	73	NA	0.0030257186081694403,0.001440922190201729,0.000992063492063492,0.018886679920477135,0.0081799591002045	0.00109127	PTPRN2(5.035e-15, 0.811)	PTPRN2(5.035e-15, 0.811)	NA	NA	NA	NA	NA	NA	NA	Yes	NA	HGSVC	No	NA	NA	NA	NA	NA	NA
chr7:158334220	chr7-158334220-allele1637199-73	INS	72	NA	0.0037821482602118004,0.0,0.0,0.0009940357852882703,0.0	0.00462462	PTPRN2(5.035e-15, 0.811)	PTPRN2(5.035e-15, 0.811)	NA	NA	NA	NA	NA	NA	NA	Yes	NA	HGSVC	No	NA	NA	NA	NA	NA	NA
chr7:158334253	chr7-158334253-allele1637208-91	INS	90	NA	0.0015128593040847202,0.0,0.008928571428571428,0.010934393638170975,0.03169734151329243	0.00652165	PTPRN2(5.035e-15, 0.811)	PTPRN2(5.035e-15, 0.811)	NA	NA	NA	NA	NA	NA	NA	Yes	NA	HGSVC	No	NA	NA	NA	NA	NA	NA
chr7:158334328	chr7-158334328-allele1637252-215	INS	214	NA	0.0113464447806354,0.008645533141210375,0.00992063492063492,0.03876739562624255,0.03680981595092025	0.00364641	PTPRN2(5.035e-15, 0.811)	PTPRN2(5.035e-15, 0.811)	NA	NA	NA	NA	NA	NA	NA	Yes	NA	HGSVC	No	NA	NA	NA	NA	NA	NA
chr7:158334328	chr7-158334328-allele1637256-1369	INS	1368	NA	0.00529500756429652,0.0,0.001984126984126984,0.004970178926441352,0.014314928425357873	NA	PTPRN2(5.035e-15, 0.811)	PTPRN2(5.035e-15, 0.811)	NA	NA	NA	NA	NA	NA	NA	Yes	NA	HGSVC,1KG-ONT	No	NA	NA	NA	NA	NA	NA
chr7:158334328	chr7-158334328-allele1637251-169	INS	168	NA	0.02723146747352496,0.07348703170028818,0.06944444444444445,0.09045725646123261,0.11349693251533742	0.0263312	PTPRN2(5.035e-15, 0.811)	PTPRN2(5.035e-15, 0.811)	NA	NA	NA	NA	NA	NA	NA	Yes	NA	HGSVC	No	NA	NA	NA	NA	NA	NA
chr7:158334328	chr7-158334328-allele1637253-139	INS	138	NA	0.0007564296520423601,0.002881844380403458,0.000992063492063492,0.0,0.0	NA	PTPRN2(5.035e-15, 0.811)	PTPRN2(5.035e-15, 0.811)	NA	NA	NA	NA	NA	NA	NA	Yes	NA	HGSVC	No	NA	NA	NA	NA	NA	NA
chr7:158334328	chr7-158334328-allele1637255-643	INS	642	NA	0.0,0.0,0.002976190476190476,0.002982107355864811,0.0	0.000593574	PTPRN2(5.035e-15, 0.811)	PTPRN2(5.035e-15, 0.811)	NA	NA	NA	NA	NA	NA	NA	Yes	NA	HGSVC	No	NA	NA	NA	NA	NA	NA
chr7:158334328	chr7-158334328-allele1637254-599	INS	598	NA	0.0030257186081694403,0.01585014409221902,0.008928571428571428,0.008946322067594433,0.007157464212678937	0.00232877	PTPRN2(5.035e-15, 0.811)	PTPRN2(5.035e-15, 0.811)	NA	NA	NA	NA	NA	NA	NA	Yes	NA	HGSVC	No	NA	NA	NA	NA	NA	NA
chr7:158334328	chr7-158334328-allele1637250-6056	INS	6055	NA	0.0,0.008645533141210375,0.005952380952380952,0.0009940357852882703,0.0	0.00188759	PTPRN2(5.035e-15, 0.811)	PTPRN2(5.035e-15, 0.811)	NA	NA	NA	NA	NA	NA	NA	Yes	NA	No	No	NA	NA	NA	NA	NA	NA
chr7:158334406	chr7-158334406-allele1637287-1106	INS	1105	NA	0.0,0.01585014409221902,0.0,0.008946322067594433,0.015337423312883436	0.0057587	PTPRN2(5.035e-15, 0.811)	PTPRN2(5.035e-15, 0.811)	NA	NA	NA	NA	NA	NA	NA	Yes	NA	HGSVC,1KG-ONT	No	NA	NA	NA	NA	NA	NA
chr7:158334427	chr7-158334427-allele1637304-1093	INS	1092	NA	0.0,0.002881844380403458,0.000992063492063492,0.0,0.0010224948875255625	0.000224143	PTPRN2(5.035e-15, 0.811)	PTPRN2(5.035e-15, 0.811)	NA	NA	NA	NA	NA	NA	NA	Yes	NA	HGSVC,1KG-ONT	No	NA	NA	NA	NA	NA	NA
chr7:158334427	chr7-158334427-allele1637303-1093	INS	1092	NA	0.0007564296520423601,0.007204610951008645,0.0,0.0,0.0	NA	PTPRN2(5.035e-15, 0.811)	PTPRN2(5.035e-15, 0.811)	NA	NA	NA	NA	NA	NA	NA	Yes	NA	HGSVC,1KG-ONT	No	NA	NA	NA	NA	NA	NA
chr7:158334427	chr7-158334427-allele1637307-543	INS	542	NA	0.00529500756429652,0.005763688760806916,0.0,0.0,0.0	0.00324309	PTPRN2(5.035e-15, 0.811)	PTPRN2(5.035e-15, 0.811)	NA	NA	NA	NA	NA	NA	NA	Yes	NA	HGSVC	No	NA	NA	NA	NA	NA	NA
chr7:158334476	chr7-158334476-allele1637326-706	INS	705	NA	0.0,0.020172910662824207,0.0,0.0,0.0	0.00192551	PTPRN2(5.035e-15, 0.811)	PTPRN2(5.035e-15, 0.811)	NA	NA	NA	NA	NA	NA	NA	Yes	NA	No	No	NA	NA	NA	NA	NA	NA
chr7:158334485	chr7-158334485-allele1637337-185	INS	184	NA	0.0007564296520423601,0.0,0.000992063492063492,0.0,0.0	NA	PTPRN2(5.035e-15, 0.811)	PTPRN2(5.035e-15, 0.811)	NA	NA	NA	NA	NA	NA	NA	Yes	NA	HGSVC	No	NA	NA	NA	NA	NA	NA
chr7:158334485	chr7-158334485-allele1637334-185	INS	184	NA	0.00832072617246596,0.002881844380403458,0.008928571428571428,0.002982107355864811,0.0	0.00150499	PTPRN2(5.035e-15, 0.811)	PTPRN2(5.035e-15, 0.811)	NA	NA	NA	NA	NA	NA	NA	Yes	NA	HGSVC	No	NA	NA	NA	NA	NA	NA
chr7:158334485	chr7-158334485-allele1637330-74	INS	73	NA	0.06732223903177005,0.12536023054755044,0.1130952380952381,0.14314115308151093,0.17280163599182005	0.023572	PTPRN2(5.035e-15, 0.811)	PTPRN2(5.035e-15, 0.811)	NA	NA	NA	NA	NA	NA	NA	Yes	NA	HGSVC	No	NA	NA	NA	NA	NA	NA
chr7:158334579	chr7-158334579-allele1637363-618	INS	617	NA	0.0015128593040847202,0.007204610951008645,0.023809523809523808,0.008946322067594433,0.0010224948875255625	0.00428961	PTPRN2(5.035e-15, 0.811)	PTPRN2(5.035e-15, 0.811)	NA	NA	NA	NA	NA	NA	NA	Yes	NA	HGSVC	No	NA	NA	NA	NA	NA	NA
chr7:158334718	chr7-158334718-allele1637416-208	INS	207	NA	0.0,0.005763688760806916,0.000992063492063492,0.009940357852882704,0.015337423312883436	0.00493377	PTPRN2(5.035e-15, 0.811)	PTPRN2(5.035e-15, 0.811)	NA	NA	NA	NA	NA	NA	NA	Yes	NA	HGSVC	No	NA	NA	NA	NA	NA	NA
chr7:158334939	chr7-158334939-allele1637505-231	INS	230	NA	0.0007564296520423601,0.002881844380403458,0.011904761904761904,0.0019880715705765406,0.02556237218813906	0.00563645	PTPRN2(5.035e-15, 0.811)	PTPRN2(5.035e-15, 0.811)	NA	NA	NA	NA	NA	NA	NA	Yes	NA	HGSVC	No	NA	NA	NA	NA	NA	NA
chr7:158334969	chr7-158334969-allele1637511-318	INS	317	NA	0.00529500756429652,0.0,0.001984126984126984,0.004970178926441352,0.014314928425357873	NA	PTPRN2(5.035e-15, 0.811)	PTPRN2(5.035e-15, 0.811)	NA	NA	NA	NA	NA	NA	NA	Yes	NA	HGSVC	No	NA	NA	NA	NA	NA	NA
chr7:158335126	chr7-158335126-allele1637563-1346	INS	1345	NA	0.0007564296520423601,0.0,0.0,0.0,0.0	0.000918741	PTPRN2(5.035e-15, 0.811)	PTPRN2(5.035e-15, 0.811)	NA	NA	NA	NA	NA	NA	NA	Yes	NA	No	No	NA	NA	NA	NA	NA	NA
chr7:158335138	chr7-158335138-allele1637568-696	INS	695	NA	0.01664145234493192,0.01440922190201729,0.0248015873015873,0.033797216699801194,0.03067484662576687	0.00156303	PTPRN2(5.035e-15, 0.811)	PTPRN2(5.035e-15, 0.811)	NA	NA	NA	NA	NA	NA	NA	Yes	NA	No	No	NA	NA	NA	NA	NA	NA
chr7:158335356	chr7-158335356-allele1637672-323	INS	322	NA	0.0,0.0,0.00496031746031746,0.0,0.009202453987730062	0.00207258	PTPRN2(5.035e-15, 0.811)	PTPRN2(5.035e-15, 0.811)	NA	NA	NA	NA	NA	NA	NA	Yes	NA	HGSVC	No	NA	NA	NA	NA	NA	NA
chr7:158335424	chr7-158335424-allele1637691-138	INS	137	NA	0.0,0.0,0.0,0.008946322067594433,0.023517382413087935	0.00518251	PTPRN2(5.035e-15, 0.811)	PTPRN2(5.035e-15, 0.811)	NA	NA	NA	NA	NA	NA	NA	Yes	NA	No	No	NA	NA	NA	NA	NA	NA
chr7:158335890	chr7-158335890-allele1637783-327	INS	326	NA	0.0,0.020172910662824207,0.0,0.0,0.0	0.00192551	PTPRN2(5.035e-15, 0.811)	PTPRN2(5.035e-15, 0.811)	NA	NA	NA	NA	NA	NA	NA	Yes	NA	HGSVC	No	NA	NA	NA	NA	NA	NA
chr7:158336089	chr7-158336089-allele1637874-66	INS	65	NA	0.012859304084720122,0.06195965417867435,0.07539682539682539,0.036779324055666,0.06134969325153374	0.0226353	PTPRN2(5.035e-15, 0.811)	PTPRN2(5.035e-15, 0.811)	NA	NA	NA	NA	NA	NA	NA	Yes	NA	HGSVC	No	NA	NA	NA	NA	NA	NA
chr7:158336225	chr7-158336225-allele1637914-137	INS	136	NA	0.018154311649016642,0.0446685878962536,0.020833333333333332,0.05765407554671968,0.04805725971370143	0.0079638	PTPRN2(5.035e-15, 0.811)	PTPRN2(5.035e-15, 0.811)	NA	NA	NA	NA	NA	NA	NA	Yes	NA	HGSVC	No	NA	NA	NA	NA	NA	NA
chr7:158336247	chr7-158336247-allele1637917-93	INS	92	NA	0.0,0.001440922190201729,0.0,0.0009940357852882703,0.012269938650306749	0.00185198	PTPRN2(5.035e-15, 0.811)	PTPRN2(5.035e-15, 0.811)	NA	NA	NA	NA	NA	NA	NA	Yes	NA	HGSVC	No	NA	NA	NA	NA	NA	NA
chr7:158336437	chr7-158336437-allele1637983-107	INS	106	NA	0.0022692889561270802,0.0,0.0,0.004970178926441352,0.010224948875255624	NA	PTPRN2(5.035e-15, 0.811)	PTPRN2(5.035e-15, 0.811)	NA	NA	NA	NA	NA	NA	NA	Yes	NA	HGSVC	No	NA	NA	NA	NA	NA	NA
chr7:158336446	chr7-158336446-allele1637986-120	INS	119	NA	0.0007564296520423601,0.0,0.0,0.0,0.0	0.000918741	PTPRN2(5.035e-15, 0.811)	PTPRN2(5.035e-15, 0.811)	NA	NA	NA	NA	NA	NA	NA	Yes	NA	HGSVC	No	NA	NA	NA	NA	NA	NA
chr7:158336449	chr7-158336449-allele1637989-166	INS	165	NA	0.015128593040847202,0.037463976945244955,0.051587301587301584,0.008946322067594433,0.0010224948875255625	0.001095	PTPRN2(5.035e-15, 0.811)	PTPRN2(5.035e-15, 0.811)	NA	NA	NA	NA	NA	NA	NA	Yes	NA	HGSVC	No	NA	NA	NA	NA	NA	NA
chr7:158336449	chr7-158336449-allele1637991-120	INS	119	NA	0.0,0.008645533141210375,0.01984126984126984,0.0019880715705765406,0.007157464212678937	0.00569982	PTPRN2(5.035e-15, 0.811)	PTPRN2(5.035e-15, 0.811)	NA	NA	NA	NA	NA	NA	NA	Yes	NA	HGSVC	No	NA	NA	NA	NA	NA	NA
chr7:158336463	chr7-158336463-allele1637996-109	INS	108	NA	0.0037821482602118004,0.011527377521613832,0.018849206349206348,0.015904572564612324,0.003067484662576687	0.00317682	PTPRN2(5.035e-15, 0.811)	PTPRN2(5.035e-15, 0.811)	NA	NA	NA	NA	NA	NA	NA	Yes	NA	HGSVC	No	NA	NA	NA	NA	NA	NA
chr7:158336463	chr7-158336463-allele1637998-109	INS	108	NA	0.01059001512859304,0.002881844380403458,0.003968253968253968,0.008946322067594433,0.032719836400818	NA	PTPRN2(5.035e-15, 0.811)	PTPRN2(5.035e-15, 0.811)	NA	NA	NA	NA	NA	NA	NA	Yes	NA	HGSVC	No	NA	NA	NA	NA	NA	NA
chr7:158336586	chr7-158336586-allele1638031-1	DEL	63	NA	0.0,0.0,0.002976190476190476,0.002982107355864811,0.007157464212678937	0.00188759	PTPRN2(5.035e-15, 0.811)	PTPRN2(5.035e-15, 0.811)	NA	NA	NA	NA	NA	NA	NA	Yes	NA	HGSVC	No	NA	NA	NA	NA	NA	NA
chr7:158336648	chr7-158336648-allele1638050-257	INS	256	NA	0.006051437216338881,0.011527377521613832,0.018849206349206348,0.004970178926441352,0.007157464212678937	0.000395234	PTPRN2(5.035e-15, 0.811)	PTPRN2(5.035e-15, 0.811)	NA	NA	NA	NA	NA	NA	NA	Yes	NA	HGSVC	No	NA	NA	NA	NA	NA	NA
chr7:158336648	chr7-158336648-allele1638045-168	INS	167	NA	0.01588502269288956,0.024495677233429394,0.05257936507936508,0.020874751491053677,0.02965235173824131	0.00443273	PTPRN2(5.035e-15, 0.811)	PTPRN2(5.035e-15, 0.811)	NA	NA	NA	NA	NA	NA	NA	Yes	NA	HGSVC	No	NA	NA	NA	NA	NA	NA
chr7:158336648	chr7-158336648-allele1638053-73	INS	72	NA	0.0,0.007204610951008645,0.000992063492063492,0.0,0.0	0.000593574	PTPRN2(5.035e-15, 0.811)	PTPRN2(5.035e-15, 0.811)	NA	NA	NA	NA	NA	NA	NA	Yes	NA	HGSVC	No	NA	NA	NA	NA	NA	NA
chr7:158336942	chr7-158336942-allele1638152-73	INS	72	NA	0.015128593040847202,0.020172910662824207,0.020833333333333332,0.02286282306163022,0.02965235173824131	0.00110582	PTPRN2(5.035e-15, 0.811)	PTPRN2(5.035e-15, 0.811)	NA	NA	NA	NA	NA	NA	NA	Yes	NA	HGSVC	No	NA	NA	NA	NA	NA	NA
chr7:158336943	chr7-158336943-allele1638156-115	INS	114	NA	0.00529500756429652,0.012968299711815562,0.050595238095238096,0.008946322067594433,0.005112474437627812	0.00624611	PTPRN2(5.035e-15, 0.811)	PTPRN2(5.035e-15, 0.811)	NA	NA	NA	NA	NA	NA	NA	Yes	NA	HGSVC	No	NA	NA	NA	NA	NA	NA
chr7:158336944	chr7-158336944-allele1638159-74	INS	73	NA	0.0007564296520423601,0.0,0.0,0.0,0.0	0.000918741	PTPRN2(5.035e-15, 0.811)	PTPRN2(5.035e-15, 0.811)	NA	NA	NA	NA	NA	NA	NA	Yes	NA	HGSVC	No	NA	NA	NA	NA	NA	NA
chr7:158337107	chr7-158337107-allele1638209-355	INS	354	NA	0.0,0.001440922190201729,0.001984126984126984,0.0,0.0	3.94758e-05	PTPRN2(5.035e-15, 0.811)	PTPRN2(5.035e-15, 0.811)	NA	NA	NA	NA	NA	NA	NA	Yes	NA	No	No	NA	NA	NA	NA	NA	NA
chr7:158337306	chr7-158337306-allele1638259-135	INS	134	NA	0.00680786686838124,0.007204610951008645,0.023809523809523808,0.003976143141153081,0.00408997955010225	NA	PTPRN2(5.035e-15, 0.811)	PTPRN2(5.035e-15, 0.811)	NA	NA	NA	NA	NA	NA	NA	Yes	NA	HGSVC	No	NA	NA	NA	NA	NA	NA
chr7:158337605	chr7-158337605-allele1638356-1	DEL	73	NA	0.0,0.010086455331412104,0.0,0.0,0.0	0.000778337	PTPRN2(5.035e-15, 0.811)	PTPRN2(5.035e-15, 0.811)	NA	NA	NA	NA	NA	NA	NA	Yes	NA	HGSVC	No	NA	NA	NA	NA	NA	NA
chr7:158337606	chr7-158337606-allele1638357-1	DEL	889	NA	0.0,0.002881844380403458,0.0,0.0,0.0	NA	PTPRN2(5.035e-15, 0.811)	PTPRN2(5.035e-15, 0.811)	NA	NA	NA	NA	NA	NA	NA	Yes	NA	HGSVC,1KG-ONT	No	NA	NA	NA	NA	NA	NA
chr7:158337631	chr7-158337631-allele1638370-112	INS	111	NA	0.0,0.0,0.0,0.0,0.007157464212678937	0.000778337	PTPRN2(5.035e-15, 0.811)	PTPRN2(5.035e-15, 0.811)	NA	NA	NA	NA	NA	NA	NA	Yes	NA	HGSVC	No	NA	NA	NA	NA	NA	NA
chr7:158337719	chr7-158337719-allele1638407-204	INS	203	NA	0.0,0.0,0.0,0.0,0.0081799591002045	0.000963133	PTPRN2(5.035e-15, 0.811)	PTPRN2(5.035e-15, 0.811)	NA	NA	NA	NA	NA	NA	NA	Yes	NA	HGSVC	No	NA	NA	NA	NA	NA	NA
chr7:158338067	chr7-158338067-allele1638539-97	INS	96	NA	0.0,0.0,0.0,0.004970178926441352,0.0	0.000408842	PTPRN2(5.035e-15, 0.811)	PTPRN2(5.035e-15, 0.811)	NA	NA	NA	NA	NA	NA	NA	Yes	NA	HGSVC	No	NA	NA	NA	NA	NA	NA
chr7:158338194	chr7-158338194-allele1638596-323	INS	322	NA	0.0037821482602118004,0.01585014409221902,0.016865079365079364,0.014910536779324055,0.0010224948875255625	0.00279152	PTPRN2(5.035e-15, 0.811)	PTPRN2(5.035e-15, 0.811)	NA	NA	NA	NA	NA	NA	NA	Yes	NA	HGSVC	No	NA	NA	NA	NA	NA	NA
chr7:158338450	chr7-158338450-allele1638687-94	INS	93	NA	0.00529500756429652,0.0,0.005952380952380952,0.0019880715705765406,0.0	0.00112165	PTPRN2(5.035e-15, 0.811)	PTPRN2(5.035e-15, 0.811)	NA	NA	NA	NA	NA	NA	NA	Yes	NA	HGSVC	No	NA	NA	NA	NA	NA	NA
chr7:158338554	chr7-158338554-allele1638730-231	INS	230	NA	0.0,0.0,0.005952380952380952,0.0,0.0	0.000593574	PTPRN2(5.035e-15, 0.811)	PTPRN2(5.035e-15, 0.811)	NA	NA	NA	NA	NA	NA	NA	Yes	NA	HGSVC	No	NA	NA	NA	NA	NA	NA
chr7:158338575	chr7-158338575-allele1638735-278	INS	277	NA	0.0007564296520423601,0.007204610951008645,0.0,0.0,0.0	NA	PTPRN2(5.035e-15, 0.811)	PTPRN2(5.035e-15, 0.811)	NA	NA	NA	NA	NA	NA	NA	Yes	NA	HGSVC	No	NA	NA	NA	NA	NA	NA
chr7:158338747	chr7-158338747-allele1638775-277	INS	276	NA	0.0030257186081694403,0.0,0.00496031746031746,0.015904572564612324,0.016359918200409	0.00233802	PTPRN2(5.035e-15, 0.811)	PTPRN2(5.035e-15, 0.811)	NA	NA	NA	NA	NA	NA	NA	Yes	NA	HGSVC	No	NA	NA	NA	NA	NA	NA
chr7:158339069	chr7-158339069-allele1638884-248	INS	247	NA	0.0,0.0345821325648415,0.020833333333333332,0.0,0.0	0.00757124	PTPRN2(5.035e-15, 0.811)	PTPRN2(5.035e-15, 0.811)	NA	NA	NA	NA	NA	NA	NA	Yes	NA	HGSVC	No	NA	NA	NA	NA	NA	NA
chr7:158339115	chr7-158339115-allele1638899-2157	INS	2156	NA	0.0113464447806354,0.021613832853025938,0.003968253968253968,0.02385685884691849,0.03987730061349693	0.00258758	PTPRN2(5.035e-15, 0.811)	PTPRN2(5.035e-15, 0.811)	NA	NA	NA	NA	NA	NA	NA	Yes	NA	HGSVC	Yes	NA	NA	NA	NA	NA	NA
chr7:158339270	chr7-158339270-allele1638975-1381	INS	1380	NA	0.0007564296520423601,0.0,0.0,0.009940357852882704,0.0	0.000173041	PTPRN2(5.035e-15, 0.811)	PTPRN2(5.035e-15, 0.811)	NA	NA	NA	NA	NA	NA	NA	Yes	NA	HGSVC	No	NA	NA	NA	NA	NA	NA
chr7:158339327	chr7-158339327-allele1638992-138	INS	137	NA	0.15809379727685324,0.40634005763688763,0.31646825396825395,0.3240556660039761,0.29243353783231085	0.0682061	PTPRN2(5.035e-15, 0.811)	PTPRN2(5.035e-15, 0.811)	NA	NA	NA	NA	NA	NA	NA	Yes	NA	No	No	NA	NA	NA	NA	NA	NA
chr7:158339389	chr7-158339389-allele1639011-5760	INS	5759	NA	0.024205748865355523,0.03890489913544669,0.037698412698412696,0.03180914512922465,0.06952965235173825	0.00481365	PTPRN2(5.035e-15, 0.811)	PTPRN2(5.035e-15, 0.811)	NA	NA	NA	NA	NA	NA	NA	Yes	NA	No	No	NA	NA	NA	NA	NA	NA
chr7:158339535	chr7-158339535-allele1639049-1	DEL	93	NA	0.00832072617246596,0.0,0.0,0.0,0.0	0.014681	PTPRN2(5.035e-15, 0.811)	PTPRN2(5.035e-15, 0.811)	NA	NA	NA	NA	NA	NA	NA	Yes	NA	HGSVC	No	NA	NA	NA	NA	NA	NA
chr7:158339753	chr7-158339753-allele1639097-94	INS	93	NA	0.0,0.0,0.002976190476190476,0.0,0.0	3.94758e-05	PTPRN2(5.035e-15, 0.811)	PTPRN2(5.035e-15, 0.811)	NA	NA	NA	NA	NA	NA	NA	Yes	NA	HGSVC,1KG-ONT	No	NA	NA	NA	NA	NA	NA
chr7:158340111	chr7-158340111-allele1639205-93	INS	92	NA	0.0,0.012968299711815562,0.001984126984126984,0.02286282306163022,0.0	0.00550637	PTPRN2(5.035e-15, 0.811)	PTPRN2(5.035e-15, 0.811)	NA	NA	NA	NA	NA	NA	NA	Yes	NA	HGSVC,1KG-ONT	No	NA	NA	NA	NA	NA	NA
chr7:158340272	chr7-158340272-allele1639270-63	INS	62	NA	0.0,0.0,0.0,0.0,0.0081799591002045	0.000963133	PTPRN2(5.035e-15, 0.811)	PTPRN2(5.035e-15, 0.811)	NA	NA	NA	NA	NA	NA	NA	Yes	NA	HGSVC	No	NA	NA	NA	NA	NA	NA
chr7:158340392	chr7-158340392-allele1639305-92	INS	91	NA	0.11800302571860817,0.13976945244956773,0.13293650793650794,0.14512922465208747,0.13701431492842536	0.00122776	PTPRN2(5.035e-15, 0.811)	PTPRN2(5.035e-15, 0.811)	NA	NA	NA	NA	NA	NA	NA	Yes	NA	HGSVC,1KG-ONT	No	NA	NA	NA	NA	NA	NA
chr7:158340685	chr7-158340685-allele1639421-247	INS	246	NA	0.046898638426626324,0.04899135446685879,0.013888888888888888,0.05666003976143141,0.023517382413087935	0.00136629	PTPRN2(5.035e-15, 0.811)	PTPRN2(5.035e-15, 0.811)	NA	NA	NA	NA	NA	NA	NA	Yes	NA	HGSVC	No	NA	NA	NA	NA	NA	NA
chr7:158340814	chr7-158340814-allele1639477-73	INS	72	NA	0.0,0.021613832853025938,0.0,0.006958250497017893,0.0010224948875255625	0.00373893	PTPRN2(5.035e-15, 0.811)	PTPRN2(5.035e-15, 0.811)	NA	NA	NA	NA	NA	NA	NA	Yes	NA	HGSVC	No	NA	NA	NA	NA	NA	NA
chr7:158340921	chr7-158340921-allele1639509-411	INS	410	NA	0.007564296520423601,0.004322766570605188,0.013888888888888888,0.015904572564612324,0.0	NA	PTPRN2(5.035e-15, 0.811)	PTPRN2(5.035e-15, 0.811)	NA	NA	NA	NA	NA	NA	NA	Yes	NA	HGSVC	No	NA	NA	NA	NA	NA	NA
chr7:158340921	chr7-158340921-allele1639516-411	INS	410	NA	0.0,0.001440922190201729,0.0,0.006958250497017893,0.0	0.000963133	PTPRN2(5.035e-15, 0.811)	PTPRN2(5.035e-15, 0.811)	NA	NA	NA	NA	NA	NA	NA	Yes	NA	HGSVC	No	NA	NA	NA	NA	NA	NA
chr7:158340921	chr7-158340921-allele1639510-411	INS	410	NA	0.01588502269288956,0.07060518731988473,0.03273809523809524,0.1143141153081511,0.03169734151329243	0.0214985	PTPRN2(5.035e-15, 0.811)	PTPRN2(5.035e-15, 0.811)	NA	NA	NA	NA	NA	NA	NA	Yes	NA	HGSVC	No	NA	NA	NA	NA	NA	NA
chr7:158340922	chr7-158340922-allele1639517-965	INS	964	NA	0.0,0.002881844380403458,0.0,0.0,0.002044989775051125	0.000224143	PTPRN2(5.035e-15, 0.811)	PTPRN2(5.035e-15, 0.811)	NA	NA	NA	NA	NA	NA	NA	Yes	NA	HGSVC,1KG-ONT	No	NA	NA	NA	NA	NA	NA
chr7:158341051	chr7-158341051-allele1639574-64	INS	63	NA	0.0,0.0,0.006944444444444444,0.0009940357852882703,0.00408997955010225	0.00170264	PTPRN2(5.035e-15, 0.811)	PTPRN2(5.035e-15, 0.811)	NA	NA	NA	NA	NA	NA	NA	Yes	NA	HGSVC	No	NA	NA	NA	NA	NA	NA
chr7:158341118	chr7-158341118-allele1639592-279	INS	278	NA	0.01664145234493192,0.04178674351585014,0.003968253968253968,0.003976143141153081,0.007157464212678937	0.000264732	PTPRN2(5.035e-15, 0.811)	PTPRN2(5.035e-15, 0.811)	NA	NA	NA	NA	NA	NA	NA	Yes	NA	HGSVC	No	NA	NA	NA	NA	NA	NA
chr7:158341119	chr7-158341119-allele1639600-491	INS	490	NA	0.0015128593040847202,0.002881844380403458,0.003968253968253968,0.0009940357852882703,0.0	NA	PTPRN2(5.035e-15, 0.811)	PTPRN2(5.035e-15, 0.811)	NA	NA	NA	NA	NA	NA	NA	Yes	NA	HGSVC	No	NA	NA	NA	NA	NA	NA
chr7:158341119	chr7-158341119-allele1639601-279	INS	278	NA	0.0007564296520423601,0.0,0.0,0.0,0.0	0.000918741	PTPRN2(5.035e-15, 0.811)	PTPRN2(5.035e-15, 0.811)	NA	NA	NA	NA	NA	NA	NA	Yes	NA	HGSVC	No	NA	NA	NA	NA	NA	NA
chr7:158341120	chr7-158341120-allele1639608-767	INS	766	NA	0.0,0.002881844380403458,0.011904761904761904,0.0,0.003067484662576687	0.00262774	PTPRN2(5.035e-15, 0.811)	PTPRN2(5.035e-15, 0.811)	NA	NA	NA	NA	NA	NA	NA	Yes	NA	HGSVC,1KG-ONT	No	NA	NA	NA	NA	NA	NA
chr7:158341120	chr7-158341120-allele1639612-878	INS	877	NA	0.0,0.0,0.0,0.004970178926441352,0.0	0.000408842	PTPRN2(5.035e-15, 0.811)	PTPRN2(5.035e-15, 0.811)	NA	NA	NA	NA	NA	NA	NA	Yes	NA	HGSVC,1KG-ONT	No	NA	NA	NA	NA	NA	NA
chr7:158341120	chr7-158341120-allele1639609-832	INS	831	NA	0.006051437216338881,0.0,0.0,0.012922465208747515,0.00408997955010225	NA	PTPRN2(5.035e-15, 0.811)	PTPRN2(5.035e-15, 0.811)	NA	NA	NA	NA	NA	NA	NA	Yes	NA	HGSVC,1KG-ONT	No	NA	NA	NA	NA	NA	NA
chr7:158341120	chr7-158341120-allele1639602-832	INS	831	NA	0.0,0.0,0.003968253968253968,0.0,0.0010224948875255625	0.000408842	PTPRN2(5.035e-15, 0.811)	PTPRN2(5.035e-15, 0.811)	NA	NA	NA	NA	NA	NA	NA	Yes	NA	HGSVC,1KG-ONT	No	NA	NA	NA	NA	NA	NA
chr7:158341120	chr7-158341120-allele1639606-76	INS	75	NA	0.0,0.0,0.0,0.002982107355864811,0.013292433537832311	0.0021209	PTPRN2(5.035e-15, 0.811)	PTPRN2(5.035e-15, 0.811)	NA	NA	NA	NA	NA	NA	NA	Yes	NA	HGSVC	No	NA	NA	NA	NA	NA	NA
chr7:158341153	chr7-158341153-allele1639624-296	INS	295	NA	0.018910741301059002,0.0,0.0,0.0,0.0	0.0347404	PTPRN2(5.035e-15, 0.811)	PTPRN2(5.035e-15, 0.811)	NA	NA	NA	NA	NA	NA	NA	Yes	NA	HGSVC	No	NA	NA	NA	NA	NA	NA
chr7:158341160	chr7-158341160-allele1639627-1	DEL	203	NA	0.0,0.0,0.0,0.003976143141153081,0.009202453987730062	0.00188759	PTPRN2(5.035e-15, 0.811)	PTPRN2(5.035e-15, 0.811)	NA	NA	NA	NA	NA	NA	NA	Yes	NA	HGSVC	No	NA	NA	NA	NA	NA	NA
chr7:158341272	chr7-158341272-allele1639660-294	INS	293	NA	0.0,0.001440922190201729,0.018849206349206348,0.0019880715705765406,0.0010224948875255625	0.00373893	PTPRN2(5.035e-15, 0.811)	PTPRN2(5.035e-15, 0.811)	NA	NA	NA	NA	NA	NA	NA	Yes	NA	HGSVC	No	NA	NA	NA	NA	NA	NA
chr7:158341321	chr7-158341321-allele1639682-166	INS	165	NA	0.0015128593040847202,0.001440922190201729,0.008928571428571428,0.003976143141153081,0.002044989775051125	0.000604163	PTPRN2(5.035e-15, 0.811)	PTPRN2(5.035e-15, 0.811)	NA	NA	NA	NA	NA	NA	NA	Yes	NA	HGSVC	No	NA	NA	NA	NA	NA	NA
chr7:158341321	chr7-158341321-allele1639681-93	INS	92	NA	0.0022692889561270802,0.005763688760806916,0.00496031746031746,0.004970178926441352,0.0	NA	PTPRN2(5.035e-15, 0.811)	PTPRN2(5.035e-15, 0.811)	NA	NA	NA	NA	NA	NA	NA	Yes	NA	HGSVC	No	NA	NA	NA	NA	NA	NA
chr7:158341321	chr7-158341321-allele1639678-184	INS	183	NA	0.0045385779122541605,0.0,0.011904761904761904,0.003976143141153081,0.0081799591002045	NA	PTPRN2(5.035e-15, 0.811)	PTPRN2(5.035e-15, 0.811)	NA	NA	NA	NA	NA	NA	NA	Yes	NA	HGSVC	No	NA	NA	NA	NA	NA	NA
chr7:158341501	chr7-158341501-allele1639740-64	INS	63	NA	0.0030257186081694403,0.0,0.0,0.0,0.0	0.00520636	PTPRN2(5.035e-15, 0.811)	PTPRN2(5.035e-15, 0.811)	NA	NA	NA	NA	NA	NA	NA	Yes	NA	HGSVC	No	NA	NA	NA	NA	NA	NA
chr7:158341505	chr7-158341505-allele1639741-129	INS	128	NA	0.009077155824508321,0.007204610951008645,0.002976190476190476,0.006958250497017893,0.0081799591002045	6.95655e-05	PTPRN2(5.035e-15, 0.811)	PTPRN2(5.035e-15, 0.811)	NA	NA	NA	NA	NA	NA	NA	Yes	NA	HGSVC	No	NA	NA	NA	NA	NA	NA
chr7:158341505	chr7-158341505-allele1639742-64	INS	63	NA	0.0,0.007204610951008645,0.0,0.018886679920477135,0.010224948875255624	0.00574883	PTPRN2(5.035e-15, 0.811)	PTPRN2(5.035e-15, 0.811)	NA	NA	NA	NA	NA	NA	NA	Yes	NA	HGSVC	No	NA	NA	NA	NA	NA	NA
chr7:158341508	chr7-158341508-allele1639745-110	INS	109	NA	0.0,0.001440922190201729,0.005952380952380952,0.0,0.0	0.000778337	PTPRN2(5.035e-15, 0.811)	PTPRN2(5.035e-15, 0.811)	NA	NA	NA	NA	NA	NA	NA	Yes	NA	HGSVC	No	NA	NA	NA	NA	NA	NA
chr7:158341520	chr7-158341520-allele1639747-92	INS	91	NA	0.0,0.001440922190201729,0.0,0.0019880715705765406,0.0010224948875255625	0.000224143	PTPRN2(5.035e-15, 0.811)	PTPRN2(5.035e-15, 0.811)	NA	NA	NA	NA	NA	NA	NA	Yes	NA	HGSVC	No	NA	NA	NA	NA	NA	NA
chr7:158341537	chr7-158341537-allele1639754-552	INS	551	NA	0.0045385779122541605,0.008645533141210375,0.010912698412698412,0.019880715705765408,0.0010224948875255625	0.0014015	PTPRN2(5.035e-15, 0.811)	PTPRN2(5.035e-15, 0.811)	NA	NA	NA	NA	NA	NA	NA	Yes	NA	HGSVC	No	NA	NA	NA	NA	NA	NA
chr7:158341537	chr7-158341537-allele1639755-552	INS	551	NA	0.0007564296520423601,0.01440922190201729,0.027777777777777776,0.018886679920477135,0.00408997955010225	0.00961974	PTPRN2(5.035e-15, 0.811)	PTPRN2(5.035e-15, 0.811)	NA	NA	NA	NA	NA	NA	NA	Yes	NA	HGSVC	No	NA	NA	NA	NA	NA	NA
chr7:158341539	chr7-158341539-allele1639761-689	INS	688	NA	0.0007564296520423601,0.0,0.008928571428571428,0.004970178926441352,0.006134969325153374	0.00209668	PTPRN2(5.035e-15, 0.811)	PTPRN2(5.035e-15, 0.811)	NA	NA	NA	NA	NA	NA	NA	Yes	NA	HGSVC,1KG-ONT	No	NA	NA	NA	NA	NA	NA
chr7:158341539	chr7-158341539-allele1639765-781	INS	780	NA	0.0007564296520423601,0.0,0.0,0.0,0.0	0.000918741	PTPRN2(5.035e-15, 0.811)	PTPRN2(5.035e-15, 0.811)	NA	NA	NA	NA	NA	NA	NA	Yes	NA	HGSVC,1KG-ONT	No	NA	NA	NA	NA	NA	NA
chr7:158341539	chr7-158341539-allele1639762-689	INS	688	NA	0.0007564296520423601,0.0,0.005952380952380952,0.0009940357852882703,0.014314928425357873	0.00227622	PTPRN2(5.035e-15, 0.811)	PTPRN2(5.035e-15, 0.811)	NA	NA	NA	NA	NA	NA	NA	Yes	NA	HGSVC,1KG-ONT	No	NA	NA	NA	NA	NA	NA
chr7:158341539	chr7-158341539-allele1639760-781	INS	780	NA	0.0,0.0,0.002976190476190476,0.002982107355864811,0.0010224948875255625	0.000778337	PTPRN2(5.035e-15, 0.811)	PTPRN2(5.035e-15, 0.811)	NA	NA	NA	NA	NA	NA	NA	Yes	NA	HGSVC,1KG-ONT	No	NA	NA	NA	NA	NA	NA
chr7:158341539	chr7-158341539-allele1639766-918	INS	917	NA	0.0,0.0,0.0,0.0,0.005112474437627812	0.000408842	PTPRN2(5.035e-15, 0.811)	PTPRN2(5.035e-15, 0.811)	NA	NA	NA	NA	NA	NA	NA	Yes	NA	HGSVC,1KG-ONT	No	NA	NA	NA	NA	NA	NA
chr7:158341539	chr7-158341539-allele1639758-781	INS	780	NA	0.00680786686838124,0.0,0.011904761904761904,0.011928429423459244,0.0	NA	PTPRN2(5.035e-15, 0.811)	PTPRN2(5.035e-15, 0.811)	NA	NA	NA	NA	NA	NA	NA	Yes	NA	HGSVC,1KG-ONT	No	NA	NA	NA	NA	NA	NA
chr7:158341539	chr7-158341539-allele1639757-781	INS	780	NA	0.056732223903177004,0.08645533141210375,0.07142857142857142,0.11133200795228629,0.09100204498977506	0.0069983	PTPRN2(5.035e-15, 0.811)	PTPRN2(5.035e-15, 0.811)	NA	NA	NA	NA	NA	NA	NA	Yes	NA	HGSVC,1KG-ONT	No	NA	NA	NA	NA	NA	NA
chr7:158341539	chr7-158341539-allele1639764-873	INS	872	NA	0.0,0.001440922190201729,0.0,0.0,0.0	NA	PTPRN2(5.035e-15, 0.811)	PTPRN2(5.035e-15, 0.811)	NA	NA	NA	NA	NA	NA	NA	Yes	NA	HGSVC,1KG-ONT	No	NA	NA	NA	NA	NA	NA
chr7:158341590	chr7-158341590-allele1639780-341	INS	340	NA	0.0007564296520423601,0.0,0.000992063492063492,0.0,0.011247443762781187	0.000693256	PTPRN2(5.035e-15, 0.811)	PTPRN2(5.035e-15, 0.811)	NA	NA	NA	NA	NA	NA	NA	Yes	NA	HGSVC	No	NA	NA	NA	NA	NA	NA
chr7:158341600	chr7-158341600-allele1639792-338	INS	337	NA	0.0007564296520423601,0.0,0.00496031746031746,0.0019880715705765406,0.019427402862985686	0.00306623	PTPRN2(5.035e-15, 0.811)	PTPRN2(5.035e-15, 0.811)	NA	NA	NA	NA	NA	NA	NA	Yes	NA	HGSVC	No	NA	NA	NA	NA	NA	NA
chr7:158341617	chr7-158341617-allele1639797-65	INS	64	NA	0.0007564296520423601,0.0,0.006944444444444444,0.0019880715705765406,0.0	0.000199544	PTPRN2(5.035e-15, 0.811)	PTPRN2(5.035e-15, 0.811)	NA	NA	NA	NA	NA	NA	NA	Yes	NA	HGSVC	No	NA	NA	NA	NA	NA	NA
chr7:158341631	chr7-158341631-allele1639805-369	INS	368	NA	0.0,0.001440922190201729,0.0,0.006958250497017893,0.0	0.000963133	PTPRN2(5.035e-15, 0.811)	PTPRN2(5.035e-15, 0.811)	NA	NA	NA	NA	NA	NA	NA	Yes	NA	HGSVC	No	NA	NA	NA	NA	NA	NA
chr7:158341717	chr7-158341717-allele1639839-65	INS	64	NA	0.0037821482602118004,0.0,0.00992063492063492,0.0,0.0	NA	PTPRN2(5.035e-15, 0.811)	PTPRN2(5.035e-15, 0.811)	NA	NA	NA	NA	NA	NA	NA	Yes	NA	HGSVC	No	NA	NA	NA	NA	NA	NA
chr7:158341717	chr7-158341717-allele1639837-67	INS	66	NA	0.00832072617246596,0.0,0.0,0.0,0.0	0.0151436	PTPRN2(5.035e-15, 0.811)	PTPRN2(5.035e-15, 0.811)	NA	NA	NA	NA	NA	NA	NA	Yes	NA	HGSVC	No	NA	NA	NA	NA	NA	NA
chr7:158341730	chr7-158341730-allele1639848-341	INS	340	NA	0.0007564296520423601,0.005763688760806916,0.000992063492063492,0.002982107355864811,0.0	4.4099e-05	PTPRN2(5.035e-15, 0.811)	PTPRN2(5.035e-15, 0.811)	NA	NA	NA	NA	NA	NA	NA	Yes	NA	HGSVC	No	NA	NA	NA	NA	NA	NA
chr7:158341859	chr7-158341859-allele1639878-231	INS	230	NA	0.0,0.0,0.00992063492063492,0.0,0.0	0.00133282	PTPRN2(5.035e-15, 0.811)	PTPRN2(5.035e-15, 0.811)	NA	NA	NA	NA	NA	NA	NA	Yes	NA	HGSVC	No	NA	NA	NA	NA	NA	NA
chr7:158341859	chr7-158341859-allele1639877-94	INS	93	NA	0.0007564296520423601,0.001440922190201729,0.001984126984126984,0.003976143141153081,0.009202453987730062	0.00138557	PTPRN2(5.035e-15, 0.811)	PTPRN2(5.035e-15, 0.811)	NA	NA	NA	NA	NA	NA	NA	Yes	NA	HGSVC	No	NA	NA	NA	NA	NA	NA
chr7:158341915	chr7-158341915-allele1639905-64	INS	63	NA	0.0113464447806354,0.01585014409221902,0.01488095238095238,0.0437375745526839,0.002044989775051125	0.00144522	PTPRN2(5.035e-15, 0.811)	PTPRN2(5.035e-15, 0.811)	NA	NA	NA	NA	NA	NA	NA	Yes	NA	No	No	NA	NA	NA	NA	NA	NA
chr7:158342210	chr7-158342210-allele1639957-596	INS	595	NA	0.00529500756429652,0.0,0.002976190476190476,0.0,0.0	0.00451357	PTPRN2(5.035e-15, 0.811)	PTPRN2(5.035e-15, 0.811)	NA	NA	NA	NA	NA	NA	NA	Yes	NA	HGSVC	No	NA	NA	NA	NA	NA	NA
chr7:158342339	chr7-158342339-allele1639986-158	INS	157	NA	0.0022692889561270802,0.0,0.0,0.0,0.0	0.00377908	PTPRN2(5.035e-15, 0.811)	PTPRN2(5.035e-15, 0.811)	NA	NA	NA	NA	NA	NA	NA	Yes	NA	No	No	NA	NA	NA	NA	NA	NA
chr7:158342343	chr7-158342343-allele1639989-526	INS	525	NA	0.0037821482602118004,0.0,0.0,0.0,0.0	0.00663171	PTPRN2(5.035e-15, 0.811)	PTPRN2(5.035e-15, 0.811)	NA	NA	NA	NA	NA	NA	NA	Yes	NA	No	No	NA	NA	NA	NA	NA	NA
chr7:158342371	chr7-158342371-allele1639996-66	INS	65	NA	0.00680786686838124,0.001440922190201729,0.0,0.0,0.0	0.0101459	PTPRN2(5.035e-15, 0.811)	PTPRN2(5.035e-15, 0.811)	NA	NA	NA	NA	NA	NA	NA	Yes	NA	No	No	NA	NA	NA	NA	NA	NA
chr7:158342422	chr7-158342422-allele1640011-157	INS	156	NA	0.00529500756429652,0.001440922190201729,0.0,0.0,0.0	0.00736694	PTPRN2(5.035e-15, 0.811)	PTPRN2(5.035e-15, 0.811)	NA	NA	NA	NA	NA	NA	NA	Yes	NA	No	No	NA	NA	NA	NA	NA	NA
chr7:158342433	chr7-158342433-allele1640013-249	INS	248	NA	0.0007564296520423601,0.0,0.0,0.0,0.0	0.000918741	PTPRN2(5.035e-15, 0.811)	PTPRN2(5.035e-15, 0.811)	NA	NA	NA	NA	NA	NA	NA	Yes	NA	No	No	NA	NA	NA	NA	NA	NA
chr7:158343573	chr7-158343573-allele1640047-1	DEL	108	NA	0.0,0.0,0.0,0.0,0.00408997955010225	0.000224143	PTPRN2(5.035e-15, 0.811)	PTPRN2(5.035e-15, 0.811)	NA	NA	NA	NA	NA	NA	NA	No	NA	No	No	NA	NA	NA	NA	NA	NA
chr7:158343648	chr7-158343648-allele1640056-541	INS	540	NA	0.0007564296520423601,0.0,0.001984126984126984,0.0,0.0	NA	PTPRN2(5.035e-15, 0.811)	PTPRN2(5.035e-15, 0.811)	NA	NA	NA	NA	NA	NA	NA	No	NA	HGSVC,1KG-ONT	No	NA	NA	NA	NA	NA	NA
chr7:158343648	chr7-158343648-allele1640053-325	INS	324	NA	0.01588502269288956,0.004322766570605188,0.0,0.0,0.0	0.0229358	PTPRN2(5.035e-15, 0.811)	PTPRN2(5.035e-15, 0.811)	NA	NA	NA	NA	NA	NA	NA	No	NA	HGSVC,1KG-ONT	No	NA	NA	NA	NA	NA	NA
chr7:158343648	chr7-158343648-allele1640052-109	INS	108	NA	0.07715582450832073,0.002881844380403458,0.0,0.003976143141153081,0.00408997955010225	0.117184	PTPRN2(5.035e-15, 0.811)	PTPRN2(5.035e-15, 0.811)	NA	NA	NA	NA	NA	NA	NA	No	NA	HGSVC,1KG-ONT	No	NA	NA	NA	NA	NA	NA
chr7:158343648	chr7-158343648-allele1640055-433	INS	432	NA	0.0045385779122541605,0.0,0.0,0.0,0.0	0.00805514	PTPRN2(5.035e-15, 0.811)	PTPRN2(5.035e-15, 0.811)	NA	NA	NA	NA	NA	NA	NA	No	NA	HGSVC,1KG-ONT	No	NA	NA	NA	NA	NA	NA
chr7:158343648	chr7-158343648-allele1640054-217	INS	216	NA	0.006051437216338881,0.0,0.0,0.0,0.0	0.0108963	PTPRN2(5.035e-15, 0.811)	PTPRN2(5.035e-15, 0.811)	NA	NA	NA	NA	NA	NA	NA	No	NA	HGSVC	No	NA	NA	NA	NA	NA	NA
chr7:158343681	chr7-158343681-allele1640066-865	INS	864	NA	0.0022692889561270802,0.0,0.001984126984126984,0.0,0.0	0.000980669	PTPRN2(5.035e-15, 0.811)	PTPRN2(5.035e-15, 0.811)	NA	NA	NA	NA	NA	NA	NA	No	NA	HGSVC,1KG-ONT	No	NA	NA	NA	NA	NA	NA
chr7:158343681	chr7-158343681-allele1640063-757	INS	756	NA	0.10363086232980333,0.11671469740634005,0.15376984126984128,0.18986083499005965,0.07566462167689161	0.00415733	PTPRN2(5.035e-15, 0.811)	PTPRN2(5.035e-15, 0.811)	NA	NA	NA	NA	NA	NA	NA	No	NA	HGSVC,1KG-ONT	No	NA	NA	NA	NA	NA	NA
chr7:158343681	chr7-158343681-allele1640073-757	INS	756	NA	0.0007564296520423601,0.0,0.0,0.0,0.0	0.000918741	PTPRN2(5.035e-15, 0.811)	PTPRN2(5.035e-15, 0.811)	NA	NA	NA	NA	NA	NA	NA	No	NA	HGSVC,1KG-ONT	No	NA	NA	NA	NA	NA	NA
chr7:158343681	chr7-158343681-allele1640068-649	INS	648	NA	0.0030257186081694403,0.001440922190201729,0.01488095238095238,0.012922465208747515,0.0	0.00127929	PTPRN2(5.035e-15, 0.811)	PTPRN2(5.035e-15, 0.811)	NA	NA	NA	NA	NA	NA	NA	No	NA	HGSVC,1KG-ONT	No	NA	NA	NA	NA	NA	NA
chr7:158343681	chr7-158343681-allele1640064-649	INS	648	NA	0.10514372163388805,0.010086455331412104,0.01984126984126984,0.02485089463220676,0.00408997955010225	0.100943	PTPRN2(5.035e-15, 0.811)	PTPRN2(5.035e-15, 0.811)	NA	NA	NA	NA	NA	NA	NA	No	NA	HGSVC,1KG-ONT	No	NA	NA	NA	NA	NA	NA
chr7:158343681	chr7-158343681-allele1640065-1189	INS	1188	NA	0.0,0.001440922190201729,0.003968253968253968,0.0,0.0	0.000408842	PTPRN2(5.035e-15, 0.811)	PTPRN2(5.035e-15, 0.811)	NA	NA	NA	NA	NA	NA	NA	No	NA	No	No	NA	NA	NA	NA	NA	NA
chr7:158343681	chr7-158343681-allele1640071-865	INS	864	NA	0.0030257186081694403,0.0,0.0,0.0,0.0	0.00520636	PTPRN2(5.035e-15, 0.811)	PTPRN2(5.035e-15, 0.811)	NA	NA	NA	NA	NA	NA	NA	No	NA	HGSVC,1KG-ONT	No	NA	NA	NA	NA	NA	NA
chr7:158343681	chr7-158343681-allele1640062-973	INS	972	NA	0.0,0.001440922190201729,0.0,0.0,0.0	NA	PTPRN2(5.035e-15, 0.811)	PTPRN2(5.035e-15, 0.811)	NA	NA	NA	NA	NA	NA	NA	No	NA	1KG-ONT	No	NA	NA	NA	NA	NA	NA
chr7:158343681	chr7-158343681-allele1640070-757	INS	756	NA	0.0015128593040847202,0.0,0.0,0.0019880715705765406,0.0	7.61513e-05	PTPRN2(5.035e-15, 0.811)	PTPRN2(5.035e-15, 0.811)	NA	NA	NA	NA	NA	NA	NA	No	NA	HGSVC,1KG-ONT	No	NA	NA	NA	NA	NA	NA
chr7:158343698	chr7-158343698-allele1640076-1081	INS	1080	NA	0.00529500756429652,0.0,0.0,0.0,0.002044989775051125	0.00564881	PTPRN2(5.035e-15, 0.811)	PTPRN2(5.035e-15, 0.811)	NA	NA	NA	NA	NA	NA	NA	No	NA	1KG-ONT	No	NA	NA	NA	NA	NA	NA
chr7:158343719	chr7-158343719-allele1640077-649	INS	648	NA	0.0113464447806354,0.002881844380403458,0.0,0.0,0.0	0.0165726	PTPRN2(5.035e-15, 0.811)	PTPRN2(5.035e-15, 0.811)	NA	NA	NA	NA	NA	NA	NA	No	NA	HGSVC,1KG-ONT	No	NA	NA	NA	NA	NA	NA
chr7:158348271	chr7-158348271-allele1640129-1	DEL	64	NA	0.0015128593040847202,0.0,0.0,0.0,0.0	0.00234988	PTPRN2(5.035e-15, 0.811)	PTPRN2(5.035e-15, 0.811)	NA	NA	NA	NA	NA	NA	NA	No	NA	No	No	NA	NA	NA	NA	NA	NA
chr7:158348271	chr7-158348271-allele1640128-65	INS	64	NA	0.018154311649016642,0.001440922190201729,0.0,0.0009940357852882703,0.009202453987730062	0.0159165	PTPRN2(5.035e-15, 0.811)	PTPRN2(5.035e-15, 0.811)	NA	NA	NA	NA	NA	NA	NA	No	NA	HGSVC	No	NA	NA	NA	NA	NA	NA
chr7:158348300	chr7-158348300-allele1640134-321	INS	320	NA	0.0007564296520423601,0.001440922190201729,0.0,0.002982107355864811,0.005112474437627812	0.000199544	PTPRN2(5.035e-15, 0.811)	PTPRN2(5.035e-15, 0.811)	NA	NA	NA	NA	NA	NA	NA	No	NA	HGSVC,1KG-ONT	No	NA	NA	NA	NA	NA	NA
chr7:158348300	chr7-158348300-allele1640132-129	INS	128	NA	0.09152798789712557,0.007204610951008645,0.0,0.0,0.002044989775051125	0.146393	PTPRN2(5.035e-15, 0.811)	PTPRN2(5.035e-15, 0.811)	NA	NA	NA	NA	NA	NA	NA	No	NA	HGSVC,1KG-ONT	No	NA	NA	NA	NA	NA	NA
chr7:158348300	chr7-158348300-allele1640137-417	INS	416	NA	0.0030257186081694403,0.0,0.0,0.0,0.0	0.00520636	PTPRN2(5.035e-15, 0.811)	PTPRN2(5.035e-15, 0.811)	NA	NA	NA	NA	NA	NA	NA	No	NA	HGSVC,1KG-ONT	No	NA	NA	NA	NA	NA	NA
chr7:158348300	chr7-158348300-allele1640139-289	INS	288	NA	0.0,0.0,0.0,0.002982107355864811,0.0	3.94758e-05	PTPRN2(5.035e-15, 0.811)	PTPRN2(5.035e-15, 0.811)	NA	NA	NA	NA	NA	NA	NA	No	NA	No	No	NA	NA	NA	NA	NA	NA
chr7:158348300	chr7-158348300-allele1640133-417	INS	416	NA	0.20121028744326777,0.2564841498559078,0.24702380952380953,0.33001988071570576,0.3179959100204499	0.0196419	PTPRN2(5.035e-15, 0.811)	PTPRN2(5.035e-15, 0.811)	NA	NA	NA	NA	NA	NA	NA	No	NA	HGSVC,1KG-ONT	No	NA	NA	NA	NA	NA	NA
chr7:158348325	chr7-158348325-allele1640142-385	INS	384	NA	0.023449319213313162,0.0,0.0,0.0019880715705765406,0.0	0.0386416	PTPRN2(5.035e-15, 0.811)	PTPRN2(5.035e-15, 0.811)	NA	NA	NA	NA	NA	NA	NA	No	NA	HGSVC,1KG-ONT	No	NA	NA	NA	NA	NA	NA
chr7:158348325	chr7-158348325-allele1640141-97	INS	96	NA	0.0,0.0,0.0,0.007952286282306162,0.0	0.000963133	PTPRN2(5.035e-15, 0.811)	PTPRN2(5.035e-15, 0.811)	NA	NA	NA	NA	NA	NA	NA	No	NA	HGSVC,1KG-ONT	No	NA	NA	NA	NA	NA	NA
chr7:158348429	chr7-158348429-allele1640150-70	INS	69	NA	0.0022692889561270802,0.005763688760806916,0.000992063492063492,0.0,0.010224948875255624	NA	PTPRN2(5.035e-15, 0.811)	PTPRN2(5.035e-15, 0.811)	NA	NA	NA	NA	NA	NA	NA	No	NA	HGSVC	No	NA	NA	NA	NA	NA	NA
chr7:158348467	chr7-158348467-allele1640152-346	INS	345	NA	0.0,0.004322766570605188,0.015873015873015872,0.0019880715705765406,0.00408997955010225	0.00406839	PTPRN2(5.035e-15, 0.811)	PTPRN2(5.035e-15, 0.811)	NA	NA	NA	NA	NA	NA	NA	No	NA	HGSVC,1KG-ONT	No	NA	NA	NA	NA	NA	NA
chr7:158348473	chr7-158348473-allele1640153-67	INS	66	NA	0.0007564296520423601,0.004322766570605188,0.011904761904761904,0.0019880715705765406,0.002044989775051125	0.00191774	PTPRN2(5.035e-15, 0.811)	PTPRN2(5.035e-15, 0.811)	NA	NA	NA	NA	NA	NA	NA	No	NA	HGSVC	No	NA	NA	NA	NA	NA	NA
chr7:158348846	chr7-158348846-allele1640158-1	DEL	651	NA	0.02798789712556732,0.001440922190201729,0.0,0.0,0.006134969325153374	0.037664	PTPRN2(5.035e-15, 0.811)	PTPRN2(5.035e-15, 0.811)	NA	NA	NA	NA	NA	NA	NA	No	NA	HGSVC,1KG-ONT	No	NA	NA	NA	NA	NA	NA
chr7:158348846	chr7-158348846-allele1640159-1	DEL	701	NA	0.03328290468986384,0.01440922190201729,0.0,0.011928429423459244,0.0010224948875255625	0.026741	PTPRN2(5.035e-15, 0.811)	PTPRN2(5.035e-15, 0.811)	NA	NA	NA	NA	NA	NA	NA	No	NA	HGSVC,1KG-ONT	No	NA	NA	NA	NA	NA	NA
chr7:158348869	chr7-158348869-allele1640160-1	DEL	451	0.831212	0.06656580937972768,0.10951008645533142,0.11210317460317461,0.030815109343936383,0.04703476482617587	NA	PTPRN2(5.035e-15, 0.811)	PTPRN2(5.035e-15, 0.811)	NA	NA	NA	NA	NA	NA	NA	No	NA	HPRC,HGSVC	No	NA	Adolescent idiopathic scoliosis(PTPRN2, rs896773, 6E-29, 0.6098050765204004)	Achilles tendinitis(4.17%, 1.24%, 3.47, [1.14;10.55], 0.036146),Acquired hypothyroidism(2.50%, 8.52%, 0.28, [0.09;0.89], 0.024203),Anorectal disorder(5.83%, 2.20%, 2.76, [1.11;6.85], 0.033017),Diaphragmatic hernia(13.33%, 7.42%, 1.92, [1.06;3.48], 0.046485),External hemorrhoids(4.17%, 1.37%, 3.12, [1.05;9.3], 0.048229),Hemorrhoids(21.67%, 12.50%, 1.94, [1.19;3.15], 0.009871),Hypothyroidism(2.50%, 8.93%, 0.26, [0.08;0.85], 0.016688),Osteoarthritis of hip(2.50%, 7.42%, 0.32, [0.1;1.04], 0.048142),Polyp of nasal cavity and/or nasal sinus(3.33%, 0.82%, 4.15, [1.15;14.93], 0.040413),Pulmonary embolism(5.00%, 1.65%, 3.14, [1.16;8.53], 0.030944),Pure hyperglyceridemia(4.17%, 0.96%, 4.48, [1.4;14.35], 0.018097),Sjögren's syndrome(4.17%, 1.24%, 3.47, [1.14;10.55], 0.036146),Benign prostatic hyperplasia without outflow obstruction(19.44%, 5.49%, 4.15, [1.46;11.78], 0.010586)	NA	NA	NA
chr7:158348901	chr7-158348901-allele1640163-1	DEL	601	NA	0.0794251134644478,0.018731988472622477,0.0,0.0,0.0	0.115832	PTPRN2(5.035e-15, 0.811)	PTPRN2(5.035e-15, 0.811)	NA	NA	NA	NA	NA	NA	NA	No	NA	HPRC,HGSVC,1KG-ONT	No	NA	NA	NA	NA	NA	NA
chr7:158348901	chr7-158348901-allele1640161-1	DEL	501	NA	0.0,0.0,0.0,0.0,0.0010224948875255625	NA	PTPRN2(5.035e-15, 0.811)	PTPRN2(5.035e-15, 0.811)	NA	NA	NA	NA	NA	NA	NA	No	NA	HPRC,HGSVC,1KG-ONT	No	NA	NA	NA	NA	NA	NA
chr7:158348901	chr7-158348901-allele1640162-1	DEL	551	NA	0.0416036308623298,0.001440922190201729,0.0,0.0,0.0	0.0732843	PTPRN2(5.035e-15, 0.811)	PTPRN2(5.035e-15, 0.811)	NA	NA	NA	NA	NA	NA	NA	No	NA	HPRC,HGSVC,1KG-ONT	No	NA	NA	NA	NA	NA	NA
chr7:158348951	chr7-158348951-allele1640166-1	DEL	401	NA	0.5416036308623298,0.5850144092219021,0.6240079365079365,0.6669980119284294,0.6942740286298569	0.0227748	PTPRN2(5.035e-15, 0.811)	PTPRN2(5.035e-15, 0.811)	NA	NA	NA	NA	NA	NA	NA	No	NA	HPRC,HGSVC	No	NA	NA	NA	NA	NA	NA
chr7:158349051	chr7-158349051-allele1640168-1	DEL	301	NA	0.01059001512859304,0.001440922190201729,0.0,0.0,0.0	0.0171373	PTPRN2(5.035e-15, 0.811)	PTPRN2(5.035e-15, 0.811)	NA	NA	NA	NA	NA	NA	NA	No	NA	HGSVC,1KG-ONT	No	NA	NA	NA	NA	NA	NA
chr7:158349069	chr7-158349069-allele1640170-1	DEL	251	NA	0.037065052950075644,0.001440922190201729,0.0,0.0,0.0	0.0652733	PTPRN2(5.035e-15, 0.811)	PTPRN2(5.035e-15, 0.811)	NA	NA	NA	NA	NA	NA	NA	No	NA	HGSVC,1KG-ONT	No	NA	NA	NA	NA	NA	NA
chr7:158349326	chr7-158349326-allele1640175-419	INS	418	NA	0.0022692889561270802,0.0,0.001984126984126984,0.0,0.002044989775051125	NA	PTPRN2(5.035e-15, 0.811)	PTPRN2(5.035e-15, 0.811)	NA	NA	NA	NA	NA	NA	NA	No	NA	No	No	NA	NA	NA	NA	NA	NA
chr7:158349640	chr7-158349640-allele1640189-51	INS	50	NA	0.028744326777609682,0.07060518731988473,0.0882936507936508,0.0805168986083499,0.08997955010224949	0.0223953	PTPRN2(5.035e-15, 0.811)	PTPRN2(5.035e-15, 0.811)	NA	NA	NA	NA	NA	NA	NA	No	NA	No	No	NA	NA	NA	NA	NA	NA
chr7:158349679	chr7-158349679-allele1640192-1	DEL	51	NA	0.01059001512859304,0.001440922190201729,0.0,0.0,0.0	0.0171373	PTPRN2(5.035e-15, 0.811)	PTPRN2(5.035e-15, 0.811)	NA	NA	NA	NA	NA	NA	NA	No	NA	No	No	NA	NA	NA	NA	NA	NA
chr7:158351870	chr7-158351870-allele1640219-106	INS	105	NA	0.0007564296520423601,0.001440922190201729,0.001984126984126984,0.0,0.0	NA	PTPRN2(5.035e-15, 0.811)	PTPRN2(5.035e-15, 0.811)	NA	NA	NA	NA	NA	NA	NA	No	NA	HPRC,HGSVC,1KG-ONT	No	NA	NA	NA	NA	NA	NA
chr7:158351890	chr7-158351890-allele1640240-2590	INS	2589	NA	0.0,0.0,0.000992063492063492,0.0,0.0	NA	PTPRN2(5.035e-15, 0.811)	PTPRN2(5.035e-15, 0.811)	NA	NA	NA	NA	NA	NA	NA	No	NA	HGSVC,1KG-ONT	No	NA	NA	NA	NA	NA	NA
chr7:158351890	chr7-158351890-allele1640235-1906	INS	1905	NA	0.025718608169440244,0.001440922190201729,0.0,0.0,0.0010224948875255625	0.0427013	PTPRN2(5.035e-15, 0.811)	PTPRN2(5.035e-15, 0.811)	NA	NA	NA	NA	NA	NA	NA	No	NA	HGSVC	No	NA	NA	NA	NA	NA	NA
chr7:158351890	chr7-158351890-allele1640234-106	INS	105	NA	0.0,0.0,0.001984126984126984,0.0,0.0	NA	PTPRN2(5.035e-15, 0.811)	PTPRN2(5.035e-15, 0.811)	NA	NA	NA	NA	NA	NA	NA	No	NA	HPRC,HGSVC,1KG-ONT	No	NA	NA	NA	NA	NA	NA
chr7:158351890	chr7-158351890-allele1640244-1079	INS	1078	NA	0.0007564296520423601,0.0,0.002976190476190476,0.0,0.0	NA	PTPRN2(5.035e-15, 0.811)	PTPRN2(5.035e-15, 0.811)	NA	NA	NA	NA	NA	NA	NA	No	NA	HGSVC,1KG-ONT	No	NA	NA	NA	NA	NA	NA
chr7:158351890	chr7-158351890-allele1640246-331	INS	330	NA	0.0,0.010086455331412104,0.000992063492063492,0.003976143141153081,0.007157464212678937	0.00294382	PTPRN2(5.035e-15, 0.811)	PTPRN2(5.035e-15, 0.811)	NA	NA	NA	NA	NA	NA	NA	No	NA	HPRC,HGSVC,1KG-ONT	No	NA	NA	NA	NA	NA	NA
chr7:158351890	chr7-158351890-allele1640249-1	DEL	75	NA	0.0015128593040847202,0.007204610951008645,0.013888888888888888,0.0009940357852882703,0.0	0.0011442	PTPRN2(5.035e-15, 0.811)	PTPRN2(5.035e-15, 0.811)	NA	NA	NA	NA	NA	NA	NA	No	NA	No	No	NA	NA	NA	NA	NA	NA
chr7:158351890	chr7-158351890-allele1640241-3018	INS	3017	NA	0.0015128593040847202,0.0,0.0,0.0,0.0	0.00234988	PTPRN2(5.035e-15, 0.811)	PTPRN2(5.035e-15, 0.811)	NA	NA	NA	NA	NA	NA	NA	No	NA	HGSVC,1KG-ONT	No	NA	NA	NA	NA	NA	NA
chr7:158351890	chr7-158351890-allele1640237-1786	INS	1785	NA	0.012102874432677761,0.005763688760806916,0.0,0.0,0.0	0.0146181	PTPRN2(5.035e-15, 0.811)	PTPRN2(5.035e-15, 0.811)	NA	NA	NA	NA	NA	NA	NA	No	NA	HGSVC	No	NA	NA	NA	NA	NA	NA
chr7:158351890	chr7-158351890-allele1640231-706	INS	705	NA	0.0022692889561270802,0.0,0.0,0.0,0.0	0.00377908	PTPRN2(5.035e-15, 0.811)	PTPRN2(5.035e-15, 0.811)	NA	NA	NA	NA	NA	NA	NA	No	NA	HGSVC	No	NA	NA	NA	NA	NA	NA
chr7:158351890	chr7-158351890-allele1640256-91	INS	90	NA	0.0,0.0,0.01488095238095238,0.0,0.0	0.0022576	PTPRN2(5.035e-15, 0.811)	PTPRN2(5.035e-15, 0.811)	NA	NA	NA	NA	NA	NA	NA	No	NA	HGSVC,1KG-ONT	No	NA	NA	NA	NA	NA	NA
chr7:158351890	chr7-158351890-allele1640247-121	INS	120	NA	0.0,0.0,0.001984126984126984,0.0,0.0	NA	PTPRN2(5.035e-15, 0.811)	PTPRN2(5.035e-15, 0.811)	NA	NA	NA	NA	NA	NA	NA	No	NA	HPRC,HGSVC,1KG-ONT	No	NA	NA	NA	NA	NA	NA
chr7:158351890	chr7-158351890-allele1640242-991	INS	990	NA	0.0045385779122541605,0.005763688760806916,0.0,0.0,0.0	0.00247593	PTPRN2(5.035e-15, 0.811)	PTPRN2(5.035e-15, 0.811)	NA	NA	NA	NA	NA	NA	NA	No	NA	HGSVC,1KG-ONT	No	NA	NA	NA	NA	NA	NA
chr7:158351891	chr7-158351891-allele1640261-856	INS	855	NA	0.0007564296520423601,0.0,0.0,0.0,0.003067484662576687	NA	PTPRN2(5.035e-15, 0.811)	PTPRN2(5.035e-15, 0.811)	NA	NA	NA	NA	NA	NA	NA	No	NA	HGSVC,1KG-ONT	No	NA	NA	NA	NA	NA	NA
chr7:158351897	chr7-158351897-allele1640262-1051	INS	1050	NA	0.0022692889561270802,0.0,0.0,0.0,0.00408997955010225	NA	PTPRN2(5.035e-15, 0.811)	PTPRN2(5.035e-15, 0.811)	NA	NA	NA	NA	NA	NA	NA	No	NA	HGSVC,1KG-ONT	No	NA	NA	NA	NA	NA	NA
chr7:158351898	chr7-158351898-allele1640264-166	INS	165	NA	0.0,0.0,0.000992063492063492,0.0,0.0	NA	PTPRN2(5.035e-15, 0.811)	PTPRN2(5.035e-15, 0.811)	NA	NA	NA	NA	NA	NA	NA	No	NA	HPRC,HGSVC,1KG-ONT	No	NA	NA	NA	NA	NA	NA
chr7:158351898	chr7-158351898-allele1640271-151	INS	150	NA	0.0,0.0,0.0,0.0009940357852882703,0.0010224948875255625	NA	PTPRN2(5.035e-15, 0.811)	PTPRN2(5.035e-15, 0.811)	NA	NA	NA	NA	NA	NA	NA	No	NA	HPRC,HGSVC,1KG-ONT	No	NA	NA	NA	NA	NA	NA
chr7:158351898	chr7-158351898-allele1640263-421	INS	420	NA	0.0007564296520423601,0.0,0.007936507936507936,0.0019880715705765406,0.002044989775051125	0.000693256	PTPRN2(5.035e-15, 0.811)	PTPRN2(5.035e-15, 0.811)	NA	NA	NA	NA	NA	NA	NA	No	NA	HPRC,HGSVC,1KG-ONT	No	NA	NA	NA	NA	NA	NA
chr7:158351925	chr7-158351925-allele1640280-327	INS	326	NA	0.0,0.0,0.01488095238095238,0.0,0.0010224948875255625	0.00244266	PTPRN2(5.035e-15, 0.811)	PTPRN2(5.035e-15, 0.811)	NA	NA	NA	NA	NA	NA	NA	No	NA	HPRC,HGSVC,1KG-ONT	No	NA	NA	NA	NA	NA	NA
chr7:158351928	chr7-158351928-allele1640283-151	INS	150	NA	0.0,0.0,0.0,0.0,0.003067484662576687	3.94758e-05	PTPRN2(5.035e-15, 0.811)	PTPRN2(5.035e-15, 0.811)	NA	NA	NA	NA	NA	NA	NA	No	NA	HPRC,HGSVC,1KG-ONT	No	NA	NA	NA	NA	NA	NA
chr7:158351943	chr7-158351943-allele1640285-451	INS	450	NA	0.0015128593040847202,0.0,0.003968253968253968,0.0009940357852882703,0.009202453987730062	0.000307536	PTPRN2(5.035e-15, 0.811)	PTPRN2(5.035e-15, 0.811)	NA	NA	NA	NA	NA	NA	NA	No	NA	HPRC,HGSVC,1KG-ONT	No	NA	NA	NA	NA	NA	NA
chr7:158351943	chr7-158351943-allele1640291-811	INS	810	NA	0.0022692889561270802,0.0,0.0,0.0,0.0	0.00377908	PTPRN2(5.035e-15, 0.811)	PTPRN2(5.035e-15, 0.811)	NA	NA	NA	NA	NA	NA	NA	No	NA	HGSVC,1KG-ONT	No	NA	NA	NA	NA	NA	NA
chr7:158351943	chr7-158351943-allele1640292-826	INS	825	NA	0.0,0.005763688760806916,0.0,0.0,0.0	0.000224143	PTPRN2(5.035e-15, 0.811)	PTPRN2(5.035e-15, 0.811)	NA	NA	NA	NA	NA	NA	NA	No	NA	HGSVC,1KG-ONT	No	NA	NA	NA	NA	NA	NA
chr7:158351943	chr7-158351943-allele1640288-436	INS	435	NA	0.0022692889561270802,0.0,0.0,0.0,0.0	0.00377908	PTPRN2(5.035e-15, 0.811)	PTPRN2(5.035e-15, 0.811)	NA	NA	NA	NA	NA	NA	NA	No	NA	HPRC,HGSVC,1KG-ONT	No	NA	NA	NA	NA	NA	NA
chr7:158351950	chr7-158351950-allele1640294-76	INS	75	NA	0.0007564296520423601,0.0,0.001984126984126984,0.0,0.0	NA	PTPRN2(5.035e-15, 0.811)	PTPRN2(5.035e-15, 0.811)	NA	NA	NA	NA	NA	NA	NA	No	NA	HGSVC,1KG-ONT	No	NA	NA	NA	NA	NA	NA
chr7:158351980	chr7-158351980-allele1640304-61	INS	60	NA	0.0007564296520423601,0.0,0.0,0.0,0.0	0.000918741	PTPRN2(5.035e-15, 0.811)	PTPRN2(5.035e-15, 0.811)	NA	NA	NA	NA	NA	NA	NA	No	NA	HGSVC,1KG-ONT	No	NA	NA	NA	NA	NA	NA
chr7:158351988	chr7-158351988-allele1640305-3157	INS	3156	NA	0.0015128593040847202,0.0,0.0,0.0,0.0	0.00234988	PTPRN2(5.035e-15, 0.811)	PTPRN2(5.035e-15, 0.811)	NA	NA	NA	NA	NA	NA	NA	No	NA	HGSVC,1KG-ONT	No	NA	NA	NA	NA	NA	NA
chr7:158352003	chr7-158352003-allele1640311-77	INS	76	NA	0.0030257186081694403,0.0,0.0,0.0,0.0	0.00520636	PTPRN2(5.035e-15, 0.811)	PTPRN2(5.035e-15, 0.811)	NA	NA	NA	NA	NA	NA	NA	No	NA	HGSVC,1KG-ONT	No	NA	NA	NA	NA	NA	NA
chr7:158352018	chr7-158352018-allele1640321-361	INS	360	NA	0.0007564296520423601,0.0,0.0,0.0,0.0	0.000918741	PTPRN2(5.035e-15, 0.811)	PTPRN2(5.035e-15, 0.811)	NA	NA	NA	NA	NA	NA	NA	No	NA	HPRC,HGSVC,1KG-ONT	No	NA	NA	NA	NA	NA	NA
chr7:158352018	chr7-158352018-allele1640314-136	INS	135	NA	0.0007564296520423601,0.027377521613832854,0.000992063492063492,0.007952286282306162,0.00408997955010225	0.0042763	PTPRN2(5.035e-15, 0.811)	PTPRN2(5.035e-15, 0.811)	NA	NA	NA	NA	NA	NA	NA	No	NA	HPRC,HGSVC,1KG-ONT	No	NA	NA	NA	NA	NA	NA
chr7:158352018	chr7-158352018-allele1640313-121	INS	120	NA	0.0015128593040847202,0.05187319884726225,0.07837301587301587,0.002982107355864811,0.007157464212678937	0.0204138	PTPRN2(5.035e-15, 0.811)	PTPRN2(5.035e-15, 0.811)	NA	NA	NA	NA	NA	NA	NA	No	NA	HPRC,HGSVC,1KG-ONT	No	NA	NA	NA	NA	NA	NA
chr7:158352018	chr7-158352018-allele1640317-121	INS	120	NA	0.006051437216338881,0.0,0.0,0.0,0.0	0.0107687	PTPRN2(5.035e-15, 0.811)	PTPRN2(5.035e-15, 0.811)	NA	NA	NA	NA	NA	NA	NA	No	NA	HPRC,HGSVC,1KG-ONT	No	NA	NA	NA	NA	NA	NA
chr7:158352018	chr7-158352018-allele1640316-136	INS	135	NA	0.0015128593040847202,0.001440922190201729,0.0,0.0,0.0	0.00077342	PTPRN2(5.035e-15, 0.811)	PTPRN2(5.035e-15, 0.811)	NA	NA	NA	NA	NA	NA	NA	No	NA	HPRC,HGSVC,1KG-ONT	No	NA	NA	NA	NA	NA	NA
chr7:158352033	chr7-158352033-allele1640324-121	INS	120	NA	0.0045385779122541605,0.0,0.0,0.0,0.0	0.00805514	PTPRN2(5.035e-15, 0.811)	PTPRN2(5.035e-15, 0.811)	NA	NA	NA	NA	NA	NA	NA	No	NA	HPRC,HGSVC,1KG-ONT	No	NA	NA	NA	NA	NA	NA
chr7:158352048	chr7-158352048-allele1640334-136	INS	135	NA	0.0007564296520423601,0.0,0.0,0.0,0.0	0.000918741	PTPRN2(5.035e-15, 0.811)	PTPRN2(5.035e-15, 0.811)	NA	NA	NA	NA	NA	NA	NA	No	NA	HPRC,HGSVC,1KG-ONT	No	NA	NA	NA	NA	NA	NA
chr7:158352063	chr7-158352063-allele1640341-106	INS	105	NA	0.0,0.004322766570605188,0.0,0.0,0.0	3.94758e-05	PTPRN2(5.035e-15, 0.811)	PTPRN2(5.035e-15, 0.811)	NA	NA	NA	NA	NA	NA	NA	No	NA	HPRC,HGSVC,1KG-ONT	No	NA	NA	NA	NA	NA	NA
chr7:158352078	chr7-158352078-allele1640356-121	INS	120	NA	0.0,0.0,0.0,0.0009940357852882703,0.0	NA	PTPRN2(5.035e-15, 0.811)	PTPRN2(5.035e-15, 0.811)	NA	NA	NA	NA	NA	NA	NA	No	NA	HPRC,HGSVC,1KG-ONT	No	NA	NA	NA	NA	NA	NA
chr7:158352078	chr7-158352078-allele1640352-136	INS	135	NA	0.0007564296520423601,0.0,0.0,0.0,0.0	0.000918741	PTPRN2(5.035e-15, 0.811)	PTPRN2(5.035e-15, 0.811)	NA	NA	NA	NA	NA	NA	NA	No	NA	HPRC,HGSVC,1KG-ONT	No	NA	NA	NA	NA	NA	NA
chr7:158352093	chr7-158352093-allele1640363-1216	INS	1215	NA	0.0030257186081694403,0.0,0.0,0.0,0.0	0.00520636	PTPRN2(5.035e-15, 0.811)	PTPRN2(5.035e-15, 0.811)	NA	NA	NA	NA	NA	NA	NA	No	NA	HGSVC,1KG-ONT	No	NA	NA	NA	NA	NA	NA
chr7:158352093	chr7-158352093-allele1640364-1141	INS	1140	NA	0.0045385779122541605,0.0,0.0,0.0,0.0	0.00805514	PTPRN2(5.035e-15, 0.811)	PTPRN2(5.035e-15, 0.811)	NA	NA	NA	NA	NA	NA	NA	No	NA	HGSVC,1KG-ONT	No	NA	NA	NA	NA	NA	NA
chr7:158352093	chr7-158352093-allele1640362-1576	INS	1575	NA	0.0015128593040847202,0.0,0.0,0.0,0.0	0.00234988	PTPRN2(5.035e-15, 0.811)	PTPRN2(5.035e-15, 0.811)	NA	NA	NA	NA	NA	NA	NA	No	NA	HGSVC	No	NA	NA	NA	NA	NA	NA
chr7:158352123	chr7-158352123-allele1640373-796	INS	795	NA	0.0030257186081694403,0.0,0.000992063492063492,0.0,0.0	0.00328379	PTPRN2(5.035e-15, 0.811)	PTPRN2(5.035e-15, 0.811)	NA	NA	NA	NA	NA	NA	NA	No	NA	HGSVC,1KG-ONT	No	NA	NA	NA	NA	NA	NA
chr7:158352123	chr7-158352123-allele1640371-226	INS	225	NA	0.012859304084720122,0.001440922190201729,0.0,0.0,0.0010224948875255625	0.0193295	PTPRN2(5.035e-15, 0.811)	PTPRN2(5.035e-15, 0.811)	NA	NA	NA	NA	NA	NA	NA	No	NA	HPRC,HGSVC	No	NA	NA	NA	NA	NA	NA
chr7:158352123	chr7-158352123-allele1640375-61	INS	60	NA	0.0007564296520423601,0.0,0.0,0.0,0.0	0.000918741	PTPRN2(5.035e-15, 0.811)	PTPRN2(5.035e-15, 0.811)	NA	NA	NA	NA	NA	NA	NA	No	NA	HGSVC,1KG-ONT	No	NA	NA	NA	NA	NA	NA
chr7:158352153	chr7-158352153-allele1640386-61	INS	60	NA	0.0,0.007204610951008645,0.001984126984126984,0.0009940357852882703,0.0	0.000963133	PTPRN2(5.035e-15, 0.811)	PTPRN2(5.035e-15, 0.811)	NA	NA	NA	NA	NA	NA	NA	No	NA	HGSVC,1KG-ONT	No	NA	NA	NA	NA	NA	NA
chr7:158352153	chr7-158352153-allele1640384-1	DEL	75	NA	0.0007564296520423601,0.0,0.0,0.0,0.0	0.000918741	PTPRN2(5.035e-15, 0.811)	PTPRN2(5.035e-15, 0.811)	NA	NA	NA	NA	NA	NA	NA	No	NA	No	No	NA	NA	NA	NA	NA	NA
chr7:158352153	chr7-158352153-allele1640387-106	INS	105	NA	0.0007564296520423601,0.0,0.0,0.0,0.0	0.000918741	PTPRN2(5.035e-15, 0.811)	PTPRN2(5.035e-15, 0.811)	NA	NA	NA	NA	NA	NA	NA	No	NA	HPRC,HGSVC,1KG-ONT	No	NA	NA	NA	NA	NA	NA
chr7:158352159	chr7-158352159-allele1640397-137	INS	136	NA	0.00529500756429652,0.001440922190201729,0.0,0.0,0.0	0.00736694	PTPRN2(5.035e-15, 0.811)	PTPRN2(5.035e-15, 0.811)	NA	NA	NA	NA	NA	NA	NA	No	NA	HPRC,HGSVC,1KG-ONT	No	NA	NA	NA	NA	NA	NA
chr7:158352187	chr7-158352187-allele1640405-383	INS	382	NA	0.00529500756429652,0.001440922190201729,0.007936507936507936,0.005964214711729622,0.0	NA	PTPRN2(5.035e-15, 0.811)	PTPRN2(5.035e-15, 0.811)	NA	NA	NA	NA	NA	NA	NA	No	NA	HPRC,HGSVC,1KG-ONT	No	NA	NA	NA	NA	NA	NA
chr7:158352198	chr7-158352198-allele1640407-196	INS	195	NA	0.0,0.0,0.0,0.0,0.0010224948875255625	NA	PTPRN2(5.035e-15, 0.811)	PTPRN2(5.035e-15, 0.811)	NA	NA	NA	NA	NA	NA	NA	No	NA	HGSVC,1KG-ONT	No	NA	NA	NA	NA	NA	NA
chr7:158352212	chr7-158352212-allele1640415-361	INS	360	NA	0.0022692889561270802,0.008645533141210375,0.016865079365079364,0.006958250497017893,0.006134969325153374	0.00309548	PTPRN2(5.035e-15, 0.811)	PTPRN2(5.035e-15, 0.811)	NA	NA	NA	NA	NA	NA	NA	No	NA	HPRC,HGSVC,1KG-ONT	No	NA	NA	NA	NA	NA	NA
chr7:158352228	chr7-158352228-allele1640423-556	INS	555	NA	0.0022692889561270802,0.0,0.005952380952380952,0.005964214711729622,0.0010224948875255625	NA	PTPRN2(5.035e-15, 0.811)	PTPRN2(5.035e-15, 0.811)	NA	NA	NA	NA	NA	NA	NA	No	NA	HGSVC,1KG-ONT	No	NA	NA	NA	NA	NA	NA
chr7:158352228	chr7-158352228-allele1640426-136	INS	135	NA	0.0015128593040847202,0.0,0.0,0.0,0.0	0.00234988	PTPRN2(5.035e-15, 0.811)	PTPRN2(5.035e-15, 0.811)	NA	NA	NA	NA	NA	NA	NA	No	NA	HPRC,HGSVC,1KG-ONT	No	NA	NA	NA	NA	NA	NA
chr7:158352279	chr7-158352279-allele1640441-209	INS	208	NA	0.0007564296520423601,0.0,0.0,0.0,0.0	0.000918741	PTPRN2(5.035e-15, 0.811)	PTPRN2(5.035e-15, 0.811)	NA	NA	NA	NA	NA	NA	NA	No	NA	HGSVC,1KG-ONT	No	NA	NA	NA	NA	NA	NA
chr7:158352340	chr7-158352340-allele1640478-506	INS	505	NA	0.03252647503782148,0.005763688760806916,0.03670634920634921,0.003976143141153081,0.011247443762781187	0.00720809	PTPRN2(5.035e-15, 0.811)	PTPRN2(5.035e-15, 0.811)	NA	NA	NA	NA	NA	NA	NA	No	NA	HGSVC,1KG-ONT	No	NA	NA	NA	NA	NA	NA
chr7:158352340	chr7-158352340-allele1640481-377	INS	376	NA	0.012859304084720122,0.0,0.0,0.0,0.0	0.0235872	PTPRN2(5.035e-15, 0.811)	PTPRN2(5.035e-15, 0.811)	NA	NA	NA	NA	NA	NA	NA	No	NA	HPRC,HGSVC,1KG-ONT	No	NA	NA	NA	NA	NA	NA
chr7:158352340	chr7-158352340-allele1640468-302	INS	301	NA	0.0022692889561270802,0.03170028818443804,0.007936507936507936,0.0536779324055666,0.03680981595092025	0.0184277	PTPRN2(5.035e-15, 0.811)	PTPRN2(5.035e-15, 0.811)	NA	NA	NA	NA	NA	NA	NA	No	NA	HPRC,HGSVC,1KG-ONT	No	NA	NA	NA	NA	NA	NA
chr7:158352340	chr7-158352340-allele1640476-617	INS	616	NA	0.018910741301059002,0.010086455331412104,0.010912698412698412,0.0009940357852882703,0.002044989775051125	0.00903461	PTPRN2(5.035e-15, 0.811)	PTPRN2(5.035e-15, 0.811)	NA	NA	NA	NA	NA	NA	NA	No	NA	HGSVC,1KG-ONT	No	NA	NA	NA	NA	NA	NA
chr7:158352340	chr7-158352340-allele1640471-212	INS	211	NA	0.0015128593040847202,0.0,0.0,0.0,0.0	0.00234988	PTPRN2(5.035e-15, 0.811)	PTPRN2(5.035e-15, 0.811)	NA	NA	NA	NA	NA	NA	NA	No	NA	HGSVC,1KG-ONT	No	NA	NA	NA	NA	NA	NA
chr7:158352340	chr7-158352340-allele1640477-137	INS	136	NA	0.0007564296520423601,0.0,0.001984126984126984,0.0,0.0	NA	PTPRN2(5.035e-15, 0.811)	PTPRN2(5.035e-15, 0.811)	NA	NA	NA	NA	NA	NA	NA	No	NA	HPRC,HGSVC,1KG-ONT	No	NA	NA	NA	NA	NA	NA
chr7:158352340	chr7-158352340-allele1640465-152	INS	151	NA	0.0022692889561270802,0.0,0.0,0.0,0.0	0.00377908	PTPRN2(5.035e-15, 0.811)	PTPRN2(5.035e-15, 0.811)	NA	NA	NA	NA	NA	NA	NA	No	NA	HPRC,HGSVC,1KG-ONT	No	NA	NA	NA	NA	NA	NA
chr7:158352340	chr7-158352340-allele1640467-122	INS	121	NA	0.0007564296520423601,0.0,0.0,0.0,0.003067484662576687	NA	PTPRN2(5.035e-15, 0.811)	PTPRN2(5.035e-15, 0.811)	NA	NA	NA	NA	NA	NA	NA	No	NA	HPRC,HGSVC,1KG-ONT	No	NA	NA	NA	NA	NA	NA
chr7:158352340	chr7-158352340-allele1640480-152	INS	151	NA	0.00529500756429652,0.0,0.001984126984126984,0.0019880715705765406,0.0	0.00352335	PTPRN2(5.035e-15, 0.811)	PTPRN2(5.035e-15, 0.811)	NA	NA	NA	NA	NA	NA	NA	No	NA	HPRC,HGSVC,1KG-ONT	No	NA	NA	NA	NA	NA	NA
chr7:158352340	chr7-158352340-allele1640473-320	INS	319	NA	0.0037821482602118004,0.0,0.0,0.0,0.0081799591002045	NA	PTPRN2(5.035e-15, 0.811)	PTPRN2(5.035e-15, 0.811)	NA	NA	NA	NA	NA	NA	NA	No	NA	HPRC,HGSVC,1KG-ONT	No	NA	NA	NA	NA	NA	NA
chr7:158352340	chr7-158352340-allele1640472-77	INS	76	NA	0.0015128593040847202,0.001440922190201729,0.001984126984126984,0.0009940357852882703,0.007157464212678937	NA	PTPRN2(5.035e-15, 0.811)	PTPRN2(5.035e-15, 0.811)	NA	NA	NA	NA	NA	NA	NA	No	NA	HGSVC,1KG-ONT	No	NA	NA	NA	NA	NA	NA
chr7:158352340	chr7-158352340-allele1640469-377	INS	376	NA	0.04084720121028744,0.03890489913544669,0.03670634920634921,0.05864811133200795,0.03783231083844581	NA	PTPRN2(5.035e-15, 0.811)	PTPRN2(5.035e-15, 0.811)	NA	NA	NA	NA	NA	NA	NA	No	NA	HPRC,HGSVC,1KG-ONT	No	NA	NA	NA	NA	NA	NA
chr7:158352340	chr7-158352340-allele1640482-107	INS	106	NA	0.0,0.001440922190201729,0.0,0.002982107355864811,0.0	0.000224143	PTPRN2(5.035e-15, 0.811)	PTPRN2(5.035e-15, 0.811)	NA	NA	NA	NA	NA	NA	NA	No	NA	HPRC,HGSVC,1KG-ONT	No	NA	NA	NA	NA	NA	NA
chr7:158352340	chr7-158352340-allele1640474-257	INS	256	NA	0.0,0.0,0.0,0.0009940357852882703,0.0	NA	PTPRN2(5.035e-15, 0.811)	PTPRN2(5.035e-15, 0.811)	NA	NA	NA	NA	NA	NA	NA	No	NA	HPRC,HGSVC,1KG-ONT	No	NA	NA	NA	NA	NA	NA
chr7:158352340	chr7-158352340-allele1640475-347	INS	346	NA	0.00832072617246596,0.01440922190201729,0.012896825396825396,0.012922465208747515,0.019427402862985686	0.00116721	PTPRN2(5.035e-15, 0.811)	PTPRN2(5.035e-15, 0.811)	NA	NA	NA	NA	NA	NA	NA	No	NA	HPRC,HGSVC,1KG-ONT	No	NA	NA	NA	NA	NA	NA
chr7:158352340	chr7-158352340-allele1640470-107	INS	106	NA	0.0015128593040847202,0.001440922190201729,0.00496031746031746,0.007952286282306162,0.014314928425357873	0.00259302	PTPRN2(5.035e-15, 0.811)	PTPRN2(5.035e-15, 0.811)	NA	NA	NA	NA	NA	NA	NA	No	NA	HPRC,HGSVC,1KG-ONT	No	NA	NA	NA	NA	NA	NA
chr7:158352341	chr7-158352341-allele1640483-586	INS	585	NA	0.0015128593040847202,0.0,0.011904761904761904,0.0,0.00408997955010225	0.000604163	PTPRN2(5.035e-15, 0.811)	PTPRN2(5.035e-15, 0.811)	NA	NA	NA	NA	NA	NA	NA	No	NA	HGSVC,1KG-ONT	No	NA	NA	NA	NA	NA	NA
chr7:158360021	chr7-158360021-allele1640549-1	DEL	210	NA	0.0030257186081694403,0.0,0.0,0.0,0.0	0.00520636	PTPRN2(5.035e-15, 0.811)	PTPRN2(5.035e-15, 0.811)	NA	NA	NA	NA	NA	NA	open_chromatin_region	No	NA	No	No	NA	NA	NA	NA	NA	NA
chr7:158360028	chr7-158360028-allele1640551-1056	INS	1055	NA	0.0,0.001440922190201729,0.0,0.0,0.0	NA	PTPRN2(5.035e-15, 0.811)	PTPRN2(5.035e-15, 0.811)	NA	NA	NA	NA	NA	NA	NA	No	NA	HGSVC,1KG-ONT	Yes	NA	NA	NA	NA	NA	NA
chr7:158360039	chr7-158360039-allele1640554-280	INS	279	NA	0.00529500756429652,0.0,0.0,0.0,0.0	0.00947665	PTPRN2(5.035e-15, 0.811)	PTPRN2(5.035e-15, 0.811)	NA	NA	NA	NA	NA	NA	NA	No	NA	HGSVC	No	NA	NA	NA	NA	NA	NA
chr7:158360040	chr7-158360040-allele1640555-2107	INS	2106	NA	0.0030257186081694403,0.0,0.0,0.0,0.003067484662576687	0.00123841	PTPRN2(5.035e-15, 0.811)	PTPRN2(5.035e-15, 0.811)	NA	NA	NA	NA	NA	NA	NA	No	NA	No	No	NA	NA	NA	NA	NA	NA
chr7:158360041	chr7-158360041-allele1640561-71	INS	70	NA	0.0022692889561270802,0.001440922190201729,0.0,0.002982107355864811,0.009202453987730062	NA	PTPRN2(5.035e-15, 0.811)	PTPRN2(5.035e-15, 0.811)	NA	NA	NA	NA	NA	NA	NA	No	NA	HGSVC,1KG-ONT	No	NA	NA	NA	NA	NA	NA
chr7:158360041	chr7-158360041-allele1640565-177	INS	176	NA	0.0,0.004322766570605188,0.0,0.0,0.0	3.94758e-05	PTPRN2(5.035e-15, 0.811)	PTPRN2(5.035e-15, 0.811)	NA	NA	NA	NA	NA	NA	NA	No	NA	HGSVC	No	NA	NA	NA	NA	NA	NA
chr7:158360048	chr7-158360048-allele1640569-2627	INS	2626	NA	0.0037821482602118004,0.001440922190201729,0.01488095238095238,0.011928429423459244,0.007157464212678937	0.0015487	PTPRN2(5.035e-15, 0.811)	PTPRN2(5.035e-15, 0.811)	NA	NA	NA	NA	NA	NA	NA	No	NA	No	No	NA	NA	NA	NA	NA	NA
chr7:158360048	chr7-158360048-allele1640570-3161	INS	3160	NA	0.0,0.0,0.000992063492063492,0.0,0.0	NA	PTPRN2(5.035e-15, 0.811)	PTPRN2(5.035e-15, 0.811)	NA	NA	NA	NA	NA	NA	NA	No	NA	No	No	NA	NA	NA	NA	NA	NA
chr7:158360111	chr7-158360111-allele1640583-282	INS	281	NA	0.0,0.0,0.0,0.005964214711729622,0.0010224948875255625	0.000778337	PTPRN2(5.035e-15, 0.811)	PTPRN2(5.035e-15, 0.811)	NA	NA	NA	NA	NA	NA	open_chromatin_region	No	NA	HPRC,HGSVC	No	NA	NA	NA	NA	NA	NA
chr7:158360146	chr7-158360146-allele1640602-143	INS	142	NA	0.0,0.0,0.0,0.0019880715705765406,0.002044989775051125	0.000224143	PTPRN2(5.035e-15, 0.811)	PTPRN2(5.035e-15, 0.811)	NA	NA	NA	NA	NA	NA	open_chromatin_region	No	NA	HGSVC	No	NA	NA	NA	NA	NA	NA
chr7:158360146	chr7-158360146-allele1640599-1929	INS	1928	NA	0.0037821482602118004,0.0,0.000992063492063492,0.0,0.0010224948875255625	0.00324023	PTPRN2(5.035e-15, 0.811)	PTPRN2(5.035e-15, 0.811)	NA	NA	NA	NA	NA	NA	open_chromatin_region	No	NA	No	No	NA	NA	NA	NA	NA	NA
chr7:158360146	chr7-158360146-allele1640603-1126	INS	1125	NA	0.0007564296520423601,0.0,0.0,0.005964214711729622,0.0	NA	PTPRN2(5.035e-15, 0.811)	PTPRN2(5.035e-15, 0.811)	NA	NA	NA	NA	NA	NA	open_chromatin_region	No	NA	HGSVC,1KG-ONT	Yes	NA	NA	NA	NA	NA	NA
chr7:158360181	chr7-158360181-allele1640613-1614	INS	1613	NA	0.0,0.0,0.006944444444444444,0.0,0.0	0.000778337	PTPRN2(5.035e-15, 0.811)	PTPRN2(5.035e-15, 0.811)	NA	NA	NA	NA	NA	NA	open_chromatin_region	No	NA	No	No	NA	NA	NA	NA	NA	NA
chr7:158360181	chr7-158360181-allele1640618-881	INS	880	NA	0.0,0.0,0.000992063492063492,0.0,0.0	NA	PTPRN2(5.035e-15, 0.811)	PTPRN2(5.035e-15, 0.811)	NA	NA	NA	NA	NA	NA	open_chromatin_region	No	NA	HGSVC,1KG-ONT	Yes	NA	NA	NA	NA	NA	NA
chr7:158360181	chr7-158360181-allele1640615-213	INS	212	NA	0.0,0.001440922190201729,0.0,0.0,0.0	NA	PTPRN2(5.035e-15, 0.811)	PTPRN2(5.035e-15, 0.811)	NA	NA	NA	NA	NA	NA	open_chromatin_region	No	NA	HPRC,HGSVC	No	NA	NA	NA	NA	NA	NA
chr7:158360216	chr7-158360216-allele1640631-1267	INS	1266	NA	0.0,0.0,0.000992063492063492,0.002982107355864811,0.010224948875255624	0.00199905	PTPRN2(5.035e-15, 0.811)	PTPRN2(5.035e-15, 0.811)	NA	NA	NA	NA	NA	NA	open_chromatin_region	No	NA	HGSVC,1KG-ONT	Yes	NA	NA	NA	NA	NA	NA
chr7:158360216	chr7-158360216-allele1640634-248	INS	247	NA	0.0015128593040847202,0.0,0.000992063492063492,0.0,0.003067484662576687	NA	PTPRN2(5.035e-15, 0.811)	PTPRN2(5.035e-15, 0.811)	NA	NA	NA	NA	NA	NA	open_chromatin_region	No	NA	HPRC,HGSVC	No	NA	NA	NA	NA	NA	NA
chr7:158360224	chr7-158360224-allele1640644-106	INS	105	NA	0.0022692889561270802,0.0,0.0,0.0,0.0	0.00377908	PTPRN2(5.035e-15, 0.811)	PTPRN2(5.035e-15, 0.811)	NA	NA	NA	NA	NA	NA	open_chromatin_region	No	NA	HPRC,HGSVC	No	NA	NA	NA	NA	NA	NA
chr7:158360251	chr7-158360251-allele1640649-2316	INS	2315	NA	0.0045385779122541605,0.001440922190201729,0.00496031746031746,0.0019880715705765406,0.013292433537832311	NA	PTPRN2(5.035e-15, 0.811)	PTPRN2(5.035e-15, 0.811)	NA	NA	NA	NA	NA	NA	open_chromatin_region	No	NA	No	No	NA	NA	NA	NA	NA	NA
chr7:158360272	chr7-158360272-allele1640655-176	INS	175	NA	0.0015128593040847202,0.0,0.0,0.0,0.0	0.00234988	PTPRN2(5.035e-15, 0.811)	PTPRN2(5.035e-15, 0.811)	NA	NA	NA	NA	NA	NA	open_chromatin_region	No	NA	HPRC,HGSVC	No	NA	NA	NA	NA	NA	NA
chr7:158360286	chr7-158360286-allele1640661-985	INS	984	NA	0.0,0.0,0.006944444444444444,0.0,0.0010224948875255625	0.000963133	PTPRN2(5.035e-15, 0.811)	PTPRN2(5.035e-15, 0.811)	NA	NA	NA	NA	NA	NA	open_chromatin_region	No	NA	HGSVC,1KG-ONT	Yes	NA	NA	NA	NA	NA	NA
chr7:158360286	chr7-158360286-allele1640660-214	INS	213	NA	0.0007564296520423601,0.0,0.0,0.0019880715705765406,0.0	NA	PTPRN2(5.035e-15, 0.811)	PTPRN2(5.035e-15, 0.811)	NA	NA	NA	NA	NA	NA	open_chromatin_region	No	NA	HPRC,HGSVC	No	NA	NA	NA	NA	NA	NA
chr7:158360286	chr7-158360286-allele1640656-951	INS	950	NA	0.0,0.0,0.0,0.003976143141153081,0.0	0.000224143	PTPRN2(5.035e-15, 0.811)	PTPRN2(5.035e-15, 0.811)	NA	NA	NA	NA	NA	NA	open_chromatin_region	No	NA	HGSVC,1KG-ONT	Yes	NA	NA	NA	NA	NA	NA
chr7:158360286	chr7-158360286-allele1640662-1163	INS	1162	NA	0.0,0.0,0.000992063492063492,0.003976143141153081,0.0	0.000408842	PTPRN2(5.035e-15, 0.811)	PTPRN2(5.035e-15, 0.811)	NA	NA	NA	NA	NA	NA	open_chromatin_region	No	NA	HGSVC,1KG-ONT	Yes	NA	NA	NA	NA	NA	NA
chr7:158360291	chr7-158360291-allele1640665-1200	INS	1199	NA	0.02042360060514372,0.0,0.0,0.0,0.0	0.0374731	PTPRN2(5.035e-15, 0.811)	PTPRN2(5.035e-15, 0.811)	NA	NA	NA	NA	NA	NA	open_chromatin_region	No	NA	HGSVC,1KG-ONT	Yes	NA	NA	NA	NA	NA	NA
chr7:158360304	chr7-158360304-allele1640672-318	INS	317	NA	0.0007564296520423601,0.0,0.0,0.0,0.0	0.000918741	PTPRN2(5.035e-15, 0.811)	PTPRN2(5.035e-15, 0.811)	NA	NA	NA	NA	NA	NA	open_chromatin_region	No	NA	HGSVC	No	NA	NA	NA	NA	NA	NA
chr7:158360304	chr7-158360304-allele1640671-458	INS	457	NA	0.0007564296520423601,0.0,0.0,0.0,0.0	0.000918741	PTPRN2(5.035e-15, 0.811)	PTPRN2(5.035e-15, 0.811)	NA	NA	NA	NA	NA	NA	open_chromatin_region	No	NA	HGSVC,1KG-ONT	Yes	NA	NA	NA	NA	NA	NA
chr7:158360305	chr7-158360305-allele1640674-69	INS	68	NA	0.0,0.0,0.0,0.0,0.0010224948875255625	NA	PTPRN2(5.035e-15, 0.811)	PTPRN2(5.035e-15, 0.811)	NA	NA	NA	NA	NA	NA	open_chromatin_region	No	NA	HGSVC,1KG-ONT	No	NA	NA	NA	NA	NA	NA
chr7:158360338	chr7-158360338-allele1640683-3400	INS	3399	NA	0.0,0.0,0.002976190476190476,0.0,0.0	3.94758e-05	PTPRN2(5.035e-15, 0.811)	PTPRN2(5.035e-15, 0.811)	NA	NA	NA	NA	NA	NA	NA	No	NA	No	No	NA	NA	NA	NA	NA	NA
chr7:158360338	chr7-158360338-allele1640684-2841	INS	2840	NA	0.0,0.0,0.0,0.0009940357852882703,0.0	NA	PTPRN2(5.035e-15, 0.811)	PTPRN2(5.035e-15, 0.811)	NA	NA	NA	NA	NA	NA	NA	No	NA	No	No	NA	NA	NA	NA	NA	NA
chr7:158360356	chr7-158360356-allele1640691-108	INS	107	NA	0.0030257186081694403,0.0,0.0,0.0,0.0	0.00520636	PTPRN2(5.035e-15, 0.811)	PTPRN2(5.035e-15, 0.811)	NA	NA	NA	NA	NA	NA	NA	No	NA	HPRC,HGSVC	No	NA	NA	NA	NA	NA	NA
chr7:158360374	chr7-158360374-allele1640704-1126	INS	1125	NA	0.0,0.0,0.0,0.0,0.002044989775051125	NA	PTPRN2(5.035e-15, 0.811)	PTPRN2(5.035e-15, 0.811)	NA	NA	NA	NA	NA	NA	NA	No	NA	HGSVC,1KG-ONT	Yes	NA	NA	NA	NA	NA	NA
chr7:158360390	chr7-158360390-allele1640708-1337	INS	1336	NA	0.0015128593040847202,0.012968299711815562,0.002976190476190476,0.02982107355864811,0.027607361963190184	0.0100107	PTPRN2(5.035e-15, 0.811)	PTPRN2(5.035e-15, 0.811)	NA	NA	NA	NA	NA	NA	NA	No	NA	HGSVC,1KG-ONT	No	NA	NA	NA	NA	NA	NA
chr7:158360399	chr7-158360399-allele1640719-811	INS	810	NA	0.0,0.0,0.0,0.0019880715705765406,0.0	NA	PTPRN2(5.035e-15, 0.811)	PTPRN2(5.035e-15, 0.811)	NA	NA	NA	NA	NA	NA	NA	No	NA	HGSVC,1KG-ONT	Yes	NA	NA	NA	NA	NA	NA
chr7:158360399	chr7-158360399-allele1640717-142	INS	141	NA	0.0,0.0,0.0,0.0009940357852882703,0.003067484662576687	0.000224143	PTPRN2(5.035e-15, 0.811)	PTPRN2(5.035e-15, 0.811)	NA	NA	NA	NA	NA	NA	NA	No	NA	HPRC,HGSVC	No	NA	NA	NA	NA	NA	NA
chr7:158360409	chr7-158360409-allele1640724-71	INS	70	NA	0.0,0.0,0.0,0.0009940357852882703,0.0	NA	PTPRN2(5.035e-15, 0.811)	PTPRN2(5.035e-15, 0.811)	NA	NA	NA	NA	NA	NA	NA	No	NA	HGSVC,1KG-ONT	No	NA	NA	NA	NA	NA	NA
chr7:158360426	chr7-158360426-allele1640741-213	INS	212	NA	0.0,0.001440922190201729,0.0,0.0,0.0	NA	PTPRN2(5.035e-15, 0.811)	PTPRN2(5.035e-15, 0.811)	NA	NA	NA	NA	NA	NA	NA	No	NA	HPRC,HGSVC	No	NA	NA	NA	NA	NA	NA
chr7:158360426	chr7-158360426-allele1640740-71	INS	70	NA	0.0007564296520423601,0.0,0.0,0.0,0.0	0.000918741	PTPRN2(5.035e-15, 0.811)	PTPRN2(5.035e-15, 0.811)	NA	NA	NA	NA	NA	NA	NA	No	NA	HGSVC,1KG-ONT	No	NA	NA	NA	NA	NA	NA
chr7:158360514	chr7-158360514-allele1640783-105	INS	104	NA	0.0,0.010086455331412104,0.00496031746031746,0.0,0.0	0.00170264	PTPRN2(5.035e-15, 0.811)	PTPRN2(5.035e-15, 0.811)	NA	NA	NA	NA	NA	NA	NA	No	NA	HPRC,HGSVC	No	NA	NA	NA	NA	NA	NA
chr7:158360549	chr7-158360549-allele1640807-385	INS	384	NA	0.0,0.0,0.001984126984126984,0.0,0.0	NA	PTPRN2(5.035e-15, 0.811)	PTPRN2(5.035e-15, 0.811)	NA	NA	NA	NA	NA	NA	NA	No	NA	HGSVC,1KG-ONT	Yes	NA	NA	NA	NA	NA	NA
chr7:158360566	chr7-158360566-allele1640816-318	INS	317	NA	0.0,0.002881844380403458,0.008928571428571428,0.0,0.0010224948875255625	0.00170264	PTPRN2(5.035e-15, 0.811)	PTPRN2(5.035e-15, 0.811)	NA	NA	NA	NA	NA	NA	NA	No	NA	HGSVC	No	NA	NA	NA	NA	NA	NA
chr7:158360584	chr7-158360584-allele1640830-211	INS	210	NA	0.0,0.0,0.0,0.0009940357852882703,0.0	NA	PTPRN2(5.035e-15, 0.811)	PTPRN2(5.035e-15, 0.811)	NA	NA	NA	NA	NA	NA	NA	No	NA	HPRC,HGSVC	No	NA	NA	NA	NA	NA	NA
chr7:158360608	chr7-158360608-allele1640845-630	INS	629	NA	0.0015128593040847202,0.0,0.0,0.0,0.0	0.00234988	PTPRN2(5.035e-15, 0.811)	PTPRN2(5.035e-15, 0.811)	NA	NA	NA	NA	NA	NA	NA	No	NA	HGSVC,1KG-ONT	Yes	NA	NA	NA	NA	NA	NA
chr7:158360609	chr7-158360609-allele1640849-947	INS	946	NA	0.0007564296520423601,0.001440922190201729,0.0,0.0019880715705765406,0.0	NA	PTPRN2(5.035e-15, 0.811)	PTPRN2(5.035e-15, 0.811)	NA	NA	NA	NA	NA	NA	NA	No	NA	HGSVC,1KG-ONT	Yes	NA	NA	NA	NA	NA	NA
chr7:158360636	chr7-158360636-allele1640865-2624	INS	2623	NA	0.0037821482602118004,0.0,0.00496031746031746,0.0,0.002044989775051125	0.00022888	PTPRN2(5.035e-15, 0.811)	PTPRN2(5.035e-15, 0.811)	NA	NA	NA	NA	NA	NA	NA	No	NA	HGSVC	No	NA	NA	NA	NA	NA	NA
chr7:158360638	chr7-158360638-allele1640869-417	INS	416	NA	0.0,0.0,0.0,0.0,0.003067484662576687	3.94758e-05	PTPRN2(5.035e-15, 0.811)	PTPRN2(5.035e-15, 0.811)	NA	NA	NA	NA	NA	NA	NA	No	NA	HGSVC,1KG-ONT	Yes	NA	NA	NA	NA	NA	NA
chr7:158360654	chr7-158360654-allele1640874-140	INS	139	NA	0.0007564296520423601,0.0,0.0,0.0,0.0	0.000918741	PTPRN2(5.035e-15, 0.811)	PTPRN2(5.035e-15, 0.811)	NA	NA	NA	NA	NA	NA	NA	No	NA	HPRC,HGSVC	No	NA	NA	NA	NA	NA	NA
chr7:158360679	chr7-158360679-allele1640882-73	INS	72	NA	0.0,0.0,0.002976190476190476,0.0,0.0	3.94758e-05	PTPRN2(5.035e-15, 0.811)	PTPRN2(5.035e-15, 0.811)	NA	NA	NA	NA	NA	NA	NA	No	NA	HGSVC,1KG-ONT	No	NA	NA	NA	NA	NA	NA
chr7:158360688	chr7-158360688-allele1640887-3010	INS	3009	NA	0.0015128593040847202,0.007204610951008645,0.003968253968253968,0.011928429423459244,0.0	0.00140237	PTPRN2(5.035e-15, 0.811)	PTPRN2(5.035e-15, 0.811)	NA	NA	NA	NA	NA	NA	NA	No	NA	HGSVC	No	NA	NA	NA	NA	NA	NA
chr7:158360706	chr7-158360706-allele1640900-245	INS	244	NA	0.01361573373676248,0.0,0.0,0.0,0.0	0.0249317	PTPRN2(5.035e-15, 0.811)	PTPRN2(5.035e-15, 0.811)	NA	NA	NA	NA	NA	NA	NA	No	NA	HPRC,HGSVC	No	NA	NA	NA	NA	NA	NA
chr7:158360706	chr7-158360706-allele1640899-1723	INS	1722	NA	0.0022692889561270802,0.0,0.0,0.007952286282306162,0.0010224948875255625	NA	PTPRN2(5.035e-15, 0.811)	PTPRN2(5.035e-15, 0.811)	NA	NA	NA	NA	NA	NA	NA	No	NA	HGSVC,1KG-ONT	No	NA	NA	NA	NA	NA	NA
chr7:158360714	chr7-158360714-allele1640907-140	INS	139	NA	0.0030257186081694403,0.012968299711815562,0.000992063492063492,0.003976143141153081,0.002044989775051125	NA	PTPRN2(5.035e-15, 0.811)	PTPRN2(5.035e-15, 0.811)	NA	NA	NA	NA	NA	NA	NA	No	NA	HPRC,HGSVC	No	NA	NA	NA	NA	NA	NA
chr7:158360724	chr7-158360724-allele1640913-71	INS	70	NA	0.0015128593040847202,0.0,0.0,0.0,0.0	0.00234988	PTPRN2(5.035e-15, 0.811)	PTPRN2(5.035e-15, 0.811)	NA	NA	NA	NA	NA	NA	NA	No	NA	HGSVC,1KG-ONT	No	NA	NA	NA	NA	NA	NA
chr7:158360741	chr7-158360741-allele1640919-72	INS	71	NA	0.0,0.0,0.003968253968253968,0.0,0.0010224948875255625	0.000408842	PTPRN2(5.035e-15, 0.811)	PTPRN2(5.035e-15, 0.811)	NA	NA	NA	NA	NA	NA	NA	No	NA	HGSVC,1KG-ONT	No	NA	NA	NA	NA	NA	NA
chr7:158360774	chr7-158360774-allele1640935-1020	INS	1019	NA	0.0,0.001440922190201729,0.0,0.003976143141153081,0.0	0.000408842	PTPRN2(5.035e-15, 0.811)	PTPRN2(5.035e-15, 0.811)	NA	NA	NA	NA	NA	NA	NA	No	NA	HGSVC	Yes	NA	NA	NA	NA	NA	NA
chr7:158360776	chr7-158360776-allele1640938-2486	INS	2485	NA	0.007564296520423601,0.02881844380403458,0.021825396825396824,0.009940357852882704,0.023517382413087935	0.00438075	PTPRN2(5.035e-15, 0.811)	PTPRN2(5.035e-15, 0.811)	NA	NA	NA	NA	NA	NA	NA	No	NA	HGSVC,1KG-ONT	No	NA	NA	NA	NA	NA	NA
chr7:158360776	chr7-158360776-allele1640954-457	INS	456	NA	0.0,0.001440922190201729,0.0,0.0,0.0	NA	PTPRN2(5.035e-15, 0.811)	PTPRN2(5.035e-15, 0.811)	NA	NA	NA	NA	NA	NA	NA	No	NA	HGSVC,1KG-ONT	Yes	NA	NA	NA	NA	NA	NA
chr7:158360776	chr7-158360776-allele1640953-314	INS	313	NA	0.0,0.0,0.0,0.0,0.003067484662576687	3.94758e-05	PTPRN2(5.035e-15, 0.811)	PTPRN2(5.035e-15, 0.811)	NA	NA	NA	NA	NA	NA	NA	No	NA	HGSVC	No	NA	NA	NA	NA	NA	NA
chr7:158360776	chr7-158360776-allele1640937-2137	INS	2136	NA	0.0015128593040847202,0.007204610951008645,0.003968253968253968,0.0,0.016359918200409	0.00207571	PTPRN2(5.035e-15, 0.811)	PTPRN2(5.035e-15, 0.811)	NA	NA	NA	NA	NA	NA	NA	No	NA	HGSVC,1KG-ONT	No	NA	NA	NA	NA	NA	NA
chr7:158360776	chr7-158360776-allele1640939-3676	INS	3675	NA	0.0,0.0,0.0,0.0009940357852882703,0.0	NA	PTPRN2(5.035e-15, 0.811)	PTPRN2(5.035e-15, 0.811)	NA	NA	NA	NA	NA	NA	NA	No	NA	HGSVC	No	NA	NA	NA	NA	NA	NA
chr7:158360776	chr7-158360776-allele1640940-2345	INS	2344	NA	0.0007564296520423601,0.001440922190201729,0.003968253968253968,0.009940357852882704,0.0010224948875255625	0.00138557	PTPRN2(5.035e-15, 0.811)	PTPRN2(5.035e-15, 0.811)	NA	NA	NA	NA	NA	NA	NA	No	NA	HGSVC,1KG-ONT	No	NA	NA	NA	NA	NA	NA
chr7:158360776	chr7-158360776-allele1640948-840	INS	839	NA	0.0037821482602118004,0.0,0.0,0.0,0.0	0.00663171	PTPRN2(5.035e-15, 0.811)	PTPRN2(5.035e-15, 0.811)	NA	NA	NA	NA	NA	NA	NA	No	NA	HGSVC	Yes	NA	NA	NA	NA	NA	NA
chr7:158360776	chr7-158360776-allele1640952-71	INS	70	NA	0.0015128593040847202,0.0,0.0,0.0,0.0	0.00183645	PTPRN2(5.035e-15, 0.811)	PTPRN2(5.035e-15, 0.811)	NA	NA	NA	NA	NA	NA	NA	No	NA	HGSVC	No	NA	NA	NA	NA	NA	NA
chr7:158360776	chr7-158360776-allele1640950-1266	INS	1265	NA	0.0007564296520423601,0.0,0.000992063492063492,0.0,0.0010224948875255625	NA	PTPRN2(5.035e-15, 0.811)	PTPRN2(5.035e-15, 0.811)	NA	NA	NA	NA	NA	NA	NA	No	NA	HGSVC,1KG-ONT	Yes	NA	NA	NA	NA	NA	NA
chr7:158360776	chr7-158360776-allele1640947-140	INS	139	NA	0.0,0.0,0.0,0.0,0.006134969325153374	0.000593574	PTPRN2(5.035e-15, 0.811)	PTPRN2(5.035e-15, 0.811)	NA	NA	NA	NA	NA	NA	NA	No	NA	HPRC,HGSVC	No	NA	NA	NA	NA	NA	NA
chr7:158360798	chr7-158360798-allele1640963-67	INS	66	NA	0.01361573373676248,0.0,0.0,0.0,0.0	0.0249317	PTPRN2(5.035e-15, 0.811)	PTPRN2(5.035e-15, 0.811)	NA	NA	NA	NA	NA	NA	NA	No	NA	HGSVC	No	NA	NA	NA	NA	NA	NA
chr7:158360844	chr7-158360844-allele1640984-1	DEL	70	NA	0.0,0.0,0.0,0.0,0.0010224948875255625	NA	PTPRN2(5.035e-15, 0.811)	PTPRN2(5.035e-15, 0.811)	NA	NA	NA	NA	NA	NA	NA	No	NA	HPRC,HGSVC,1KG-ONT	No	NA	NA	NA	NA	NA	NA
chr7:158360854	chr7-158360854-allele1640991-524	INS	523	NA	0.0007564296520423601,0.0,0.001984126984126984,0.0009940357852882703,0.0	NA	PTPRN2(5.035e-15, 0.811)	PTPRN2(5.035e-15, 0.811)	NA	NA	NA	NA	NA	NA	NA	No	NA	HGSVC,1KG-ONT	Yes	NA	NA	NA	NA	NA	NA
chr7:158360855	chr7-158360855-allele1640995-907	INS	906	NA	0.0007564296520423601,0.0,0.0,0.0,0.0	0.000918741	PTPRN2(5.035e-15, 0.811)	PTPRN2(5.035e-15, 0.811)	NA	NA	NA	NA	NA	NA	NA	No	NA	HGSVC	Yes	NA	NA	NA	NA	NA	NA
chr7:158360868	chr7-158360868-allele1641004-210	INS	209	NA	0.0007564296520423601,0.001440922190201729,0.0,0.0009940357852882703,0.0010224948875255625	NA	PTPRN2(5.035e-15, 0.811)	PTPRN2(5.035e-15, 0.811)	NA	NA	NA	NA	NA	NA	NA	No	NA	HPRC,HGSVC,1KG-ONT	No	NA	NA	NA	NA	NA	NA
chr7:158360868	chr7-158360868-allele1641007-1048	INS	1047	NA	0.0,0.0,0.0,0.0009940357852882703,0.0	NA	PTPRN2(5.035e-15, 0.811)	PTPRN2(5.035e-15, 0.811)	NA	NA	NA	NA	NA	NA	NA	No	NA	HGSVC	Yes	NA	NA	NA	NA	NA	NA
chr7:158360868	chr7-158360868-allele1641006-175	INS	174	NA	0.0,0.0,0.000992063492063492,0.0009940357852882703,0.0	NA	PTPRN2(5.035e-15, 0.811)	PTPRN2(5.035e-15, 0.811)	NA	NA	NA	NA	NA	NA	NA	No	NA	HPRC,HGSVC,1KG-ONT	No	NA	NA	NA	NA	NA	NA
chr7:158360868	chr7-158360868-allele1641005-1013	INS	1012	NA	0.0,0.0,0.003968253968253968,0.0009940357852882703,0.0	0.000408842	PTPRN2(5.035e-15, 0.811)	PTPRN2(5.035e-15, 0.811)	NA	NA	NA	NA	NA	NA	NA	No	NA	HGSVC	Yes	NA	NA	NA	NA	NA	NA
chr7:158360878	chr7-158360878-allele1641013-841	INS	840	NA	0.0037821482602118004,0.002881844380403458,0.0,0.0,0.0	0.00324023	PTPRN2(5.035e-15, 0.811)	PTPRN2(5.035e-15, 0.811)	NA	NA	NA	NA	NA	NA	NA	No	NA	HGSVC	Yes	NA	NA	NA	NA	NA	NA
chr7:158360896	chr7-158360896-allele1641025-70	INS	69	NA	0.0022692889561270802,0.0,0.001984126984126984,0.0,0.0	0.000980669	PTPRN2(5.035e-15, 0.811)	PTPRN2(5.035e-15, 0.811)	NA	NA	NA	NA	NA	NA	NA	No	NA	HGSVC	No	NA	NA	NA	NA	NA	NA
chr7:158360900	chr7-158360900-allele1641031-140	INS	139	NA	0.0007564296520423601,0.0,0.0,0.0,0.0	0.000918741	PTPRN2(5.035e-15, 0.811)	PTPRN2(5.035e-15, 0.811)	NA	NA	NA	NA	NA	NA	NA	No	NA	HPRC,HGSVC,1KG-ONT	No	NA	NA	NA	NA	NA	NA
chr7:158360924	chr7-158360924-allele1641045-1292	INS	1291	NA	0.0,0.0,0.000992063492063492,0.0009940357852882703,0.0010224948875255625	3.94758e-05	PTPRN2(5.035e-15, 0.811)	PTPRN2(5.035e-15, 0.811)	NA	NA	NA	NA	NA	NA	NA	No	NA	HGSVC,1KG-ONT	Yes	NA	NA	NA	NA	NA	NA
chr7:158360924	chr7-158360924-allele1641044-803	INS	802	NA	0.0,0.0,0.0,0.0,0.003067484662576687	3.94758e-05	PTPRN2(5.035e-15, 0.811)	PTPRN2(5.035e-15, 0.811)	NA	NA	NA	NA	NA	NA	NA	No	NA	HGSVC	Yes	NA	NA	NA	NA	NA	NA
chr7:158360934	chr7-158360934-allele1641052-246	INS	245	NA	0.0022692889561270802,0.0,0.0,0.0,0.0	0.00377908	PTPRN2(5.035e-15, 0.811)	PTPRN2(5.035e-15, 0.811)	NA	NA	NA	NA	NA	NA	NA	No	NA	HPRC,HGSVC,1KG-ONT	No	NA	NA	NA	NA	NA	NA
chr7:158360937	chr7-158360937-allele1641054-1	DEL	70	NA	0.0,0.0,0.006944444444444444,0.0009940357852882703,0.0	0.000963133	PTPRN2(5.035e-15, 0.811)	PTPRN2(5.035e-15, 0.811)	NA	NA	NA	NA	NA	NA	NA	No	NA	HPRC,HGSVC,1KG-ONT	No	NA	NA	NA	NA	NA	NA
chr7:158360951	chr7-158360951-allele1641059-141	INS	140	NA	0.0007564296520423601,0.0,0.0,0.0,0.0	0.000918741	PTPRN2(5.035e-15, 0.811)	PTPRN2(5.035e-15, 0.811)	NA	NA	NA	NA	NA	NA	NA	No	NA	HPRC,HGSVC,1KG-ONT	No	NA	NA	NA	NA	NA	NA
chr7:158360951	chr7-158360951-allele1641063-71	INS	70	NA	0.0,0.0,0.0,0.0,0.003067484662576687	3.94758e-05	PTPRN2(5.035e-15, 0.811)	PTPRN2(5.035e-15, 0.811)	NA	NA	NA	NA	NA	NA	NA	No	NA	HGSVC	No	NA	NA	NA	NA	NA	NA
chr7:158360969	chr7-158360969-allele1641067-71	INS	70	NA	0.0007564296520423601,0.0,0.0,0.0,0.0	0.000918741	PTPRN2(5.035e-15, 0.811)	PTPRN2(5.035e-15, 0.811)	NA	NA	NA	NA	NA	NA	NA	No	NA	HGSVC	No	NA	NA	NA	NA	NA	NA
chr7:158360986	chr7-158360986-allele1641075-351	INS	350	NA	0.0015128593040847202,0.0,0.0,0.0,0.0	0.00234988	PTPRN2(5.035e-15, 0.811)	PTPRN2(5.035e-15, 0.811)	NA	NA	NA	NA	NA	NA	NA	No	NA	HGSVC	Yes	NA	NA	NA	NA	NA	NA
chr7:158361029	chr7-158361029-allele1641099-71	INS	70	NA	0.0,0.0,0.0,0.0019880715705765406,0.0	NA	PTPRN2(5.035e-15, 0.811)	PTPRN2(5.035e-15, 0.811)	NA	NA	NA	NA	NA	NA	NA	No	NA	HGSVC	No	NA	NA	NA	NA	NA	NA
chr7:158361074	chr7-158361074-allele1641118-316	INS	315	NA	0.0015128593040847202,0.0,0.0,0.0,0.0	0.00234988	PTPRN2(5.035e-15, 0.811)	PTPRN2(5.035e-15, 0.811)	NA	NA	NA	NA	NA	NA	NA	No	NA	HGSVC	No	NA	NA	NA	NA	NA	NA
chr7:158361113	chr7-158361113-allele1641158-140	INS	139	NA	0.0,0.0,0.00496031746031746,0.0,0.0	0.000408842	PTPRN2(5.035e-15, 0.811)	PTPRN2(5.035e-15, 0.811)	NA	NA	NA	NA	NA	NA	NA	No	NA	HPRC,HGSVC,1KG-ONT	No	NA	NA	NA	NA	NA	NA
chr7:158361113	chr7-158361113-allele1641146-279	INS	278	NA	0.0037821482602118004,0.01440922190201729,0.003968253968253968,0.0,0.005112474437627812	NA	PTPRN2(5.035e-15, 0.811)	PTPRN2(5.035e-15, 0.811)	NA	NA	NA	NA	NA	NA	NA	No	NA	HGSVC	No	NA	NA	NA	NA	NA	NA
chr7:158361113	chr7-158361113-allele1641143-489	INS	488	NA	0.0007564296520423601,0.0,0.0,0.0009940357852882703,0.0	NA	PTPRN2(5.035e-15, 0.811)	PTPRN2(5.035e-15, 0.811)	NA	NA	NA	NA	NA	NA	NA	No	NA	HGSVC	Yes	NA	NA	NA	NA	NA	NA
chr7:158361113	chr7-158361113-allele1641141-1814	INS	1813	NA	0.0007564296520423601,0.0,0.001984126984126984,0.0,0.0	NA	PTPRN2(5.035e-15, 0.811)	PTPRN2(5.035e-15, 0.811)	NA	NA	NA	NA	NA	NA	NA	No	NA	HGSVC,1KG-ONT	No	NA	NA	NA	NA	NA	NA
chr7:158361113	chr7-158361113-allele1641138-2827	INS	2826	NA	0.0,0.0,0.0,0.0009940357852882703,0.0	NA	PTPRN2(5.035e-15, 0.811)	PTPRN2(5.035e-15, 0.811)	NA	NA	NA	NA	NA	NA	NA	No	NA	HGSVC	No	NA	NA	NA	NA	NA	NA
chr7:158361113	chr7-158361113-allele1641142-2027	INS	2026	NA	0.0,0.0,0.016865079365079364,0.0,0.0010224948875255625	0.00281286	PTPRN2(5.035e-15, 0.811)	PTPRN2(5.035e-15, 0.811)	NA	NA	NA	NA	NA	NA	NA	No	NA	HGSVC,1KG-ONT	No	NA	NA	NA	NA	NA	NA
chr7:158361113	chr7-158361113-allele1641155-733	INS	732	NA	0.0037821482602118004,0.0,0.00496031746031746,0.0,0.0	0.000962849	PTPRN2(5.035e-15, 0.811)	PTPRN2(5.035e-15, 0.811)	NA	NA	NA	NA	NA	NA	NA	No	NA	HGSVC	Yes	NA	NA	NA	NA	NA	NA
chr7:158361113	chr7-158361113-allele1641135-1432	INS	1431	NA	0.00529500756429652,0.005763688760806916,0.002976190476190476,0.007952286282306162,0.00408997955010225	NA	PTPRN2(5.035e-15, 0.811)	PTPRN2(5.035e-15, 0.811)	NA	NA	NA	NA	NA	NA	NA	No	NA	HGSVC,1KG-ONT	No	NA	NA	NA	NA	NA	NA
chr7:158361113	chr7-158361113-allele1641150-175	INS	174	NA	0.0,0.0,0.0,0.0,0.003067484662576687	NA	PTPRN2(5.035e-15, 0.811)	PTPRN2(5.035e-15, 0.811)	NA	NA	NA	NA	NA	NA	NA	No	NA	HGSVC,1KG-ONT	No	NA	NA	NA	NA	NA	NA
chr7:158361113	chr7-158361113-allele1641148-70	INS	69	NA	0.0,0.0,0.0,0.0,0.005112474437627812	0.000408842	PTPRN2(5.035e-15, 0.811)	PTPRN2(5.035e-15, 0.811)	NA	NA	NA	NA	NA	NA	NA	No	NA	HGSVC	No	NA	NA	NA	NA	NA	NA
chr7:158361113	chr7-158361113-allele1641139-1291	INS	1290	NA	0.0,0.0,0.001984126984126984,0.002982107355864811,0.0010224948875255625	0.000593574	PTPRN2(5.035e-15, 0.811)	PTPRN2(5.035e-15, 0.811)	NA	NA	NA	NA	NA	NA	NA	No	NA	HGSVC,1KG-ONT	Yes	NA	NA	NA	NA	NA	NA
chr7:158361113	chr7-158361113-allele1641137-1222	INS	1221	NA	0.0007564296520423601,0.0,0.0,0.0,0.0	0.000918741	PTPRN2(5.035e-15, 0.811)	PTPRN2(5.035e-15, 0.811)	NA	NA	NA	NA	NA	NA	NA	No	NA	HGSVC	Yes	NA	NA	NA	NA	NA	NA
chr7:158361113	chr7-158361113-allele1641134-3183	INS	3182	NA	0.0,0.002881844380403458,0.011904761904761904,0.0009940357852882703,0.009202453987730062	0.00392424	PTPRN2(5.035e-15, 0.811)	PTPRN2(5.035e-15, 0.811)	NA	NA	NA	NA	NA	NA	NA	No	NA	HGSVC	No	NA	NA	NA	NA	NA	NA
chr7:158361113	chr7-158361113-allele1641133-314	INS	313	NA	0.0037821482602118004,0.004322766570605188,0.0,0.0019880715705765406,0.002044989775051125	0.00022888	PTPRN2(5.035e-15, 0.811)	PTPRN2(5.035e-15, 0.811)	NA	NA	NA	NA	NA	NA	NA	No	NA	HGSVC	No	NA	NA	NA	NA	NA	NA
chr7:158361113	chr7-158361113-allele1641149-523	INS	522	NA	0.0,0.0,0.0,0.0,0.011247443762781187	0.00151771	PTPRN2(5.035e-15, 0.811)	PTPRN2(5.035e-15, 0.811)	NA	NA	NA	NA	NA	NA	NA	No	NA	HGSVC	Yes	NA	NA	NA	NA	NA	NA
chr7:158361113	chr7-158361113-allele1641136-1716	INS	1715	NA	0.0,0.001440922190201729,0.0,0.0009940357852882703,0.0010224948875255625	3.94758e-05	PTPRN2(5.035e-15, 0.811)	PTPRN2(5.035e-15, 0.811)	NA	NA	NA	NA	NA	NA	NA	No	NA	HGSVC,1KG-ONT	No	NA	NA	NA	NA	NA	NA
chr7:158361194	chr7-158361194-allele1641203-223	INS	222	NA	0.0037821482602118004,0.002881844380403458,0.0,0.0,0.0	0.00324023	PTPRN2(5.035e-15, 0.811)	PTPRN2(5.035e-15, 0.811)	NA	NA	NA	NA	NA	NA	NA	No	NA	1KG-ONT	No	NA	NA	NA	NA	NA	NA
chr7:158361195	chr7-158361195-allele1641204-1910	INS	1909	NA	0.0,0.0,0.005952380952380952,0.0,0.002044989775051125	0.000963133	PTPRN2(5.035e-15, 0.811)	PTPRN2(5.035e-15, 0.811)	NA	NA	NA	NA	NA	NA	NA	No	NA	HGSVC,1KG-ONT	No	NA	NA	NA	NA	NA	NA
chr7:158361195	chr7-158361195-allele1641205-1	DEL	58	NA	0.0007564296520423601,0.0,0.0,0.0,0.0	0.000918741	PTPRN2(5.035e-15, 0.811)	PTPRN2(5.035e-15, 0.811)	NA	NA	NA	NA	NA	NA	NA	No	NA	HPRC,HGSVC,1KG-ONT	No	NA	NA	NA	NA	NA	NA
chr7:158361196	chr7-158361196-allele1641206-325	INS	324	NA	0.0015128593040847202,0.0,0.0,0.0,0.0	0.00234988	PTPRN2(5.035e-15, 0.811)	PTPRN2(5.035e-15, 0.811)	NA	NA	NA	NA	NA	NA	NA	No	NA	HGSVC	No	NA	NA	NA	NA	NA	NA
chr7:158361196	chr7-158361196-allele1641207-185	INS	184	NA	0.0015128593040847202,0.0,0.0,0.0,0.0	0.00234988	PTPRN2(5.035e-15, 0.811)	PTPRN2(5.035e-15, 0.811)	NA	NA	NA	NA	NA	NA	NA	No	NA	HGSVC,1KG-ONT	No	NA	NA	NA	NA	NA	NA
chr7:158361285	chr7-158361285-allele1641254-81	INS	80	NA	0.0022692889561270802,0.002881844380403458,0.003968253968253968,0.0,0.0081799591002045	NA	PTPRN2(5.035e-15, 0.811)	PTPRN2(5.035e-15, 0.811)	NA	NA	NA	NA	NA	NA	NA	No	NA	HGSVC	No	NA	NA	NA	NA	NA	NA
chr7:158361290	chr7-158361290-allele1641256-1092	INS	1091	NA	0.0007564296520423601,0.0,0.0,0.0019880715705765406,0.0	NA	PTPRN2(5.035e-15, 0.811)	PTPRN2(5.035e-15, 0.811)	NA	NA	NA	NA	NA	NA	NA	No	NA	HGSVC	Yes	NA	NA	NA	NA	NA	NA
chr7:158361348	chr7-158361348-allele1641276-178	INS	177	NA	0.0015128593040847202,0.0,0.006944444444444444,0.0,0.0	NA	PTPRN2(5.035e-15, 0.811)	PTPRN2(5.035e-15, 0.811)	NA	NA	NA	NA	NA	NA	NA	No	NA	1KG-ONT	No	NA	NA	NA	NA	NA	NA
chr7:158361348	chr7-158361348-allele1641275-313	INS	312	NA	0.0022692889561270802,0.0,0.0,0.0,0.0	0.00377908	PTPRN2(5.035e-15, 0.811)	PTPRN2(5.035e-15, 0.811)	NA	NA	NA	NA	NA	NA	NA	No	NA	HGSVC	No	NA	NA	NA	NA	NA	NA
chr7:158364253	chr7-158364253-allele1641322-571	INS	570	NA	0.05597579425113464,0.01585014409221902,0.003968253968253968,0.016898608349900597,0.0010224948875255625	0.0507294	PTPRN2(5.035e-15, 0.811)	PTPRN2(5.035e-15, 0.811)	NA	NA	NA	NA	NA	NA	NA	No	NA	HGSVC,1KG-ONT	No	NA	NA	NA	NA	NA	NA
chr7:158364310	chr7-158364310-allele1641324-58	INS	57	NA	0.0045385779122541605,0.001440922190201729,0.0,0.0,0.0	0.00598883	PTPRN2(5.035e-15, 0.811)	PTPRN2(5.035e-15, 0.811)	NA	NA	NA	NA	NA	NA	NA	No	NA	HGSVC	No	NA	NA	NA	NA	NA	NA
chr7:158364310	chr7-158364310-allele1641325-1	DEL	57	NA	0.0,0.0,0.0,0.009940357852882704,0.0010224948875255625	0.00133056	PTPRN2(5.035e-15, 0.811)	PTPRN2(5.035e-15, 0.811)	NA	NA	NA	NA	NA	NA	NA	No	NA	No	No	NA	NA	NA	NA	NA	NA
chr7:158366083	chr7-158366083-allele1641365-1	DEL	119	NA	0.015128593040847202,0.0,0.0,0.0,0.0	0.0277332	PTPRN2(5.035e-15, 0.811)	PTPRN2(5.035e-15, 0.811)	NA	NA	NA	NA	NA	NA	NA	No	NA	No	No	NA	NA	NA	NA	NA	NA
chr7:158372422	chr7-158372422-allele1641479-113	INS	112	NA	0.0022692889561270802,0.0,0.0,0.0,0.0	0.00377908	PTPRN2(5.035e-15, 0.811)	PTPRN2(5.035e-15, 0.811)	NA	NA	NA	NA	NA	NA	NA	No	NA	1KG-ONT	No	NA	NA	NA	NA	NA	NA
chr7:158376586	chr7-158376586-allele1641580-991	INS	990	NA	0.0015128593040847202,0.0,0.0,0.0,0.0	0.00234988	PTPRN2(5.035e-15, 0.811)	PTPRN2(5.035e-15, 0.811)	NA	NA	NA	NA	NA	NA	NA	No	NA	HGSVC,1KG-ONT	No	NA	NA	NA	NA	NA	NA
chr7:158376706	chr7-158376706-allele1641596-991	INS	990	NA	0.02118003025718608,0.007204610951008645,0.0,0.0009940357852882703,0.0	0.0273762	PTPRN2(5.035e-15, 0.811)	PTPRN2(5.035e-15, 0.811)	NA	NA	NA	NA	NA	NA	NA	No	NA	HGSVC,1KG-ONT	No	NA	NA	NA	NA	NA	NA
chr7:158376856	chr7-158376856-allele1641614-1	DEL	180	NA	0.0037821482602118004,0.0,0.003968253968253968,0.0009940357852882703,0.0010224948875255625	0.000545845	PTPRN2(5.035e-15, 0.811)	PTPRN2(5.035e-15, 0.811)	NA	NA	NA	NA	NA	NA	NA	No	NA	HGSVC	No	NA	NA	NA	NA	NA	NA
chr7:158376930	chr7-158376930-allele1641617-1	DEL	90	NA	0.6626323751891074,0.7146974063400576,0.7817460317460317,0.8300198807157058,0.7914110429447853	0.0386789	PTPRN2(5.035e-15, 0.811)	PTPRN2(5.035e-15, 0.811)	NA	NA	NA	NA	NA	NA	NA	No	NA	HPRC,HGSVC,1KG-ONT	No	NA	NA	NA	NA	NA	NA
chr7:158376965	chr7-158376965-allele1641622-314	INS	313	NA	0.01361573373676248,0.001440922190201729,0.0,0.0,0.0	0.0227299	PTPRN2(5.035e-15, 0.811)	PTPRN2(5.035e-15, 0.811)	NA	NA	NA	NA	NA	NA	NA	No	NA	No	No	NA	NA	NA	NA	NA	NA
chr7:158377019	chr7-158377019-allele1641626-1	DEL	90	NA	0.037065052950075644,0.002881844380403458,0.030753968253968252,0.006958250497017893,0.017382413087934562	0.0106505	PTPRN2(5.035e-15, 0.811)	PTPRN2(5.035e-15, 0.811)	NA	NA	NA	NA	NA	NA	NA	No	NA	HPRC,HGSVC,1KG-ONT	No	NA	NA	NA	NA	NA	NA
chr7:158385870	chr7-158385870-allele1641755-169	INS	168	NA	0.21709531013615735,0.01729106628242075,0.0,0.0009940357852882703,0.0	0.324288	PTPRN2(5.035e-15, 0.811)	PTPRN2(5.035e-15, 0.811)	NA	NA	NA	NA	NA	NA	NA	No	NA	HGSVC,1KG-ONT	No	NA	NA	NA	NA	NA	NA
chr7:158385870	chr7-158385870-allele1641758-169	INS	168	NA	0.00832072617246596,0.001440922190201729,0.0,0.0,0.0	0.0128543	PTPRN2(5.035e-15, 0.811)	PTPRN2(5.035e-15, 0.811)	NA	NA	NA	NA	NA	NA	NA	No	NA	HGSVC,1KG-ONT	No	NA	NA	NA	NA	NA	NA
chr7:158385870	chr7-158385870-allele1641756-190	INS	189	NA	0.024205748865355523,0.002881844380403458,0.0,0.0,0.0	0.0400146	PTPRN2(5.035e-15, 0.811)	PTPRN2(5.035e-15, 0.811)	NA	NA	NA	NA	NA	NA	NA	No	NA	HGSVC,1KG-ONT	No	NA	NA	NA	NA	NA	NA
chr7:158385870	chr7-158385870-allele1641757-169	INS	168	NA	0.019667170953101363,0.001440922190201729,0.0,0.0,0.0	0.0338583	PTPRN2(5.035e-15, 0.811)	PTPRN2(5.035e-15, 0.811)	NA	NA	NA	NA	NA	NA	NA	No	NA	HGSVC,1KG-ONT	No	NA	NA	NA	NA	NA	NA
chr7:158385925	chr7-158385925-allele1641761-272	INS	271	NA	0.0037821482602118004,0.0,0.0,0.0,0.0	0.00663171	PTPRN2(5.035e-15, 0.811)	PTPRN2(5.035e-15, 0.811)	NA	NA	NA	NA	NA	NA	NA	No	NA	HPRC,HGSVC,1KG-ONT	No	NA	NA	NA	NA	NA	NA
chr7:158385925	chr7-158385925-allele1641760-440	INS	439	NA	0.06505295007564296,0.05475504322766571,0.03571428571428571,0.06063618290258449,0.05828220858895705	0.00106751	PTPRN2(5.035e-15, 0.811)	PTPRN2(5.035e-15, 0.811)	NA	NA	NA	NA	NA	NA	NA	No	NA	HPRC,HGSVC,1KG-ONT	No	NA	NA	NA	NA	NA	NA
chr7:158386034	chr7-158386034-allele1641764-179	INS	178	NA	0.0022692889561270802,0.0,0.0,0.0,0.0	0.00377908	PTPRN2(5.035e-15, 0.811)	PTPRN2(5.035e-15, 0.811)	NA	NA	NA	NA	NA	NA	NA	No	NA	HGSVC,1KG-ONT	No	NA	NA	NA	NA	NA	NA
chr7:158386035	chr7-158386035-allele1641770-270	INS	269	NA	0.0,0.001440922190201729,0.0,0.0,0.0	NA	PTPRN2(5.035e-15, 0.811)	PTPRN2(5.035e-15, 0.811)	NA	NA	NA	NA	NA	NA	NA	No	NA	HPRC,HGSVC,1KG-ONT	No	NA	NA	NA	NA	NA	NA
chr7:158386035	chr7-158386035-allele1641767-272	INS	271	NA	0.012859304084720122,0.037463976945244955,0.0248015873015873,0.030815109343936383,0.02044989775051125	0.00420909	PTPRN2(5.035e-15, 0.811)	PTPRN2(5.035e-15, 0.811)	NA	NA	NA	NA	NA	NA	NA	No	NA	HPRC,HGSVC,1KG-ONT	No	NA	NA	NA	NA	NA	NA
chr7:158386035	chr7-158386035-allele1641769-272	INS	271	NA	0.0045385779122541605,0.004322766570605188,0.0,0.0,0.0	0.00334747	PTPRN2(5.035e-15, 0.811)	PTPRN2(5.035e-15, 0.811)	NA	NA	NA	NA	NA	NA	NA	No	NA	HPRC,HGSVC,1KG-ONT	No	NA	NA	NA	NA	NA	NA
chr7:158386035	chr7-158386035-allele1641765-270	INS	269	NA	0.06278366111951589,0.01440922190201729,0.000992063492063492,0.005964214711729622,0.00408997955010225	0.0759055	PTPRN2(5.035e-15, 0.811)	PTPRN2(5.035e-15, 0.811)	NA	NA	NA	NA	NA	NA	NA	No	NA	HPRC,HGSVC,1KG-ONT	No	NA	NA	NA	NA	NA	NA
chr7:158386138	chr7-158386138-allele1641781-272	INS	271	NA	0.0007564296520423601,0.0,0.0,0.0,0.0	0.000918741	PTPRN2(5.035e-15, 0.811)	PTPRN2(5.035e-15, 0.811)	NA	NA	NA	NA	NA	NA	NA	No	NA	HPRC,HGSVC,1KG-ONT	No	NA	NA	NA	NA	NA	NA
chr7:158386138	chr7-158386138-allele1641777-272	INS	271	NA	0.4372163388804841,0.7536023054755043,0.810515873015873,0.709741550695825,0.7597137014314929	0.205353	PTPRN2(5.035e-15, 0.811)	PTPRN2(5.035e-15, 0.811)	NA	NA	NA	NA	NA	NA	NA	No	NA	HPRC,HGSVC,1KG-ONT	No	NA	NA	NA	NA	NA	NA
chr7:158386138	chr7-158386138-allele1641778-251	INS	250	NA	0.0,0.0,0.000992063492063492,0.0,0.0	NA	PTPRN2(5.035e-15, 0.811)	PTPRN2(5.035e-15, 0.811)	NA	NA	NA	NA	NA	NA	NA	No	NA	HPRC,HGSVC,1KG-ONT	No	NA	NA	NA	NA	NA	NA
chr7:158386140	chr7-158386140-allele1641782-377	INS	376	NA	0.0015128593040847202,0.021613832853025938,0.01984126984126984,0.015904572564612324,0.00408997955010225	0.00741196	PTPRN2(5.035e-15, 0.811)	PTPRN2(5.035e-15, 0.811)	NA	NA	NA	NA	NA	NA	NA	No	NA	HPRC,HGSVC,1KG-ONT	No	NA	NA	NA	NA	NA	NA
chr7:158387514	chr7-158387514-allele1641801-62	INS	61	NA	0.0037821482602118004,0.0,0.0,0.0,0.0	0.00663171	PTPRN2(5.035e-15, 0.811)	PTPRN2(5.035e-15, 0.811)	NA	NA	NA	NA	NA	NA	NA	No	NA	HPRC,HGSVC,1KG-ONT	Yes	NA	NA	NA	NA	NA	NA
chr7:158387514	chr7-158387514-allele1641802-62	INS	61	NA	0.0015128593040847202,0.0,0.0,0.0,0.0	0.00234988	PTPRN2(5.035e-15, 0.811)	PTPRN2(5.035e-15, 0.811)	NA	NA	NA	NA	NA	NA	NA	No	NA	HPRC,HGSVC,1KG-ONT	Yes	NA	NA	NA	NA	NA	NA
chr7:158387515	chr7-158387515-allele1641829-123	INS	122	NA	0.0045385779122541605,0.0,0.0,0.0,0.0	0.00805514	PTPRN2(5.035e-15, 0.811)	PTPRN2(5.035e-15, 0.811)	NA	NA	NA	NA	NA	NA	NA	No	NA	HPRC,HGSVC	No	NA	NA	NA	NA	NA	NA
chr7:158387515	chr7-158387515-allele1641808-367	INS	366	NA	0.014372163388804841,0.008645533141210375,0.000992063492063492,0.005964214711729622,0.0010224948875255625	0.00799198	PTPRN2(5.035e-15, 0.811)	PTPRN2(5.035e-15, 0.811)	NA	NA	NA	NA	NA	NA	NA	No	NA	HPRC,HGSVC,1KG-ONT	No	NA	NA	NA	NA	NA	NA
chr7:158387515	chr7-158387515-allele1641811-123	INS	122	NA	0.047655068078668684,0.011527377521613832,0.00496031746031746,0.004970178926441352,0.0	0.0550589	PTPRN2(5.035e-15, 0.811)	PTPRN2(5.035e-15, 0.811)	NA	NA	NA	NA	NA	NA	NA	No	NA	HPRC,HGSVC	No	NA	NA	NA	NA	NA	NA
chr7:158387515	chr7-158387515-allele1641840-184	INS	183	NA	0.0007564296520423601,0.001440922190201729,0.0,0.0,0.0	NA	PTPRN2(5.035e-15, 0.811)	PTPRN2(5.035e-15, 0.811)	NA	NA	NA	NA	NA	NA	NA	No	NA	HPRC,HGSVC	No	NA	NA	NA	NA	NA	NA
chr7:158387515	chr7-158387515-allele1641823-123	INS	122	NA	0.0045385779122541605,0.0,0.0,0.0009940357852882703,0.00408997955010225	0.00179551	PTPRN2(5.035e-15, 0.811)	PTPRN2(5.035e-15, 0.811)	NA	NA	NA	NA	NA	NA	NA	No	NA	HPRC,HGSVC	No	NA	NA	NA	NA	NA	NA
chr7:158387515	chr7-158387515-allele1641822-1052	INS	1051	NA	0.0,0.0,0.000992063492063492,0.0,0.0	NA	PTPRN2(5.035e-15, 0.811)	PTPRN2(5.035e-15, 0.811)	NA	NA	NA	NA	NA	NA	NA	No	NA	HGSVC,1KG-ONT	No	NA	NA	NA	NA	NA	NA
chr7:158387515	chr7-158387515-allele1641839-245	INS	244	NA	0.0015128593040847202,0.002881844380403458,0.0,0.0009940357852882703,0.0	NA	PTPRN2(5.035e-15, 0.811)	PTPRN2(5.035e-15, 0.811)	NA	NA	NA	NA	NA	NA	NA	No	NA	HPRC,HGSVC,1KG-ONT	No	NA	NA	NA	NA	NA	NA
chr7:158387515	chr7-158387515-allele1641826-184	INS	183	NA	0.0015128593040847202,0.001440922190201729,0.0,0.0,0.0	0.00077342	PTPRN2(5.035e-15, 0.811)	PTPRN2(5.035e-15, 0.811)	NA	NA	NA	NA	NA	NA	NA	No	NA	HPRC,HGSVC	No	NA	NA	NA	NA	NA	NA
chr7:158387515	chr7-158387515-allele1641810-184	INS	183	NA	0.049924357034795766,0.05475504322766571,0.07738095238095238,0.02286282306163022,0.041922290388548056	NA	PTPRN2(5.035e-15, 0.811)	PTPRN2(5.035e-15, 0.811)	NA	NA	NA	NA	NA	NA	NA	No	NA	HPRC,HGSVC	No	NA	NA	NA	NA	NA	NA
chr7:158387515	chr7-158387515-allele1641833-184	INS	183	NA	0.0007564296520423601,0.0,0.0,0.0,0.0	0.000918741	PTPRN2(5.035e-15, 0.811)	PTPRN2(5.035e-15, 0.811)	NA	NA	NA	NA	NA	NA	NA	No	NA	HPRC,HGSVC	No	NA	NA	NA	NA	NA	NA
chr7:158387515	chr7-158387515-allele1641828-184	INS	183	NA	0.0,0.0,0.0,0.0009940357852882703,0.0010224948875255625	NA	PTPRN2(5.035e-15, 0.811)	PTPRN2(5.035e-15, 0.811)	NA	NA	NA	NA	NA	NA	NA	No	NA	HPRC,HGSVC	No	NA	NA	NA	NA	NA	NA
chr7:158387515	chr7-158387515-allele1641819-428	INS	427	NA	0.00832072617246596,0.002881844380403458,0.00496031746031746,0.0009940357852882703,0.003067484662576687	0.00269291	PTPRN2(5.035e-15, 0.811)	PTPRN2(5.035e-15, 0.811)	NA	NA	NA	NA	NA	NA	NA	No	NA	HPRC,HGSVC,1KG-ONT	No	NA	NA	NA	NA	NA	NA
chr7:158387515	chr7-158387515-allele1641807-306	INS	305	NA	0.037065052950075644,0.005763688760806916,0.027777777777777776,0.02485089463220676,0.006134969325153374	0.00857732	PTPRN2(5.035e-15, 0.811)	PTPRN2(5.035e-15, 0.811)	NA	NA	NA	NA	NA	NA	NA	No	NA	HPRC,HGSVC,1KG-ONT	No	NA	NA	NA	NA	NA	NA
chr7:158387515	chr7-158387515-allele1641816-611	INS	610	NA	0.0007564296520423601,0.005763688760806916,0.000992063492063492,0.008946322067594433,0.003067484662576687	0.00156206	PTPRN2(5.035e-15, 0.811)	PTPRN2(5.035e-15, 0.811)	NA	NA	NA	NA	NA	NA	NA	No	NA	HPRC,HGSVC	No	NA	NA	NA	NA	NA	NA
chr7:158387515	chr7-158387515-allele1641812-245	INS	244	NA	0.04311649016641452,0.19164265129682997,0.2003968253968254,0.15109343936381708,0.16462167689161555	0.069222	PTPRN2(5.035e-15, 0.811)	PTPRN2(5.035e-15, 0.811)	NA	NA	NA	NA	NA	NA	NA	No	NA	HPRC,HGSVC,1KG-ONT	No	NA	NA	NA	NA	NA	NA
chr7:158387515	chr7-158387515-allele1641837-184	INS	183	NA	0.0,0.0,0.00496031746031746,0.0,0.0	0.000408842	PTPRN2(5.035e-15, 0.811)	PTPRN2(5.035e-15, 0.811)	NA	NA	NA	NA	NA	NA	NA	No	NA	HPRC,HGSVC	No	NA	NA	NA	NA	NA	NA
chr7:158387515	chr7-158387515-allele1641841-123	INS	122	NA	0.0037821482602118004,0.0,0.0,0.0,0.0	0.00663171	PTPRN2(5.035e-15, 0.811)	PTPRN2(5.035e-15, 0.811)	NA	NA	NA	NA	NA	NA	NA	No	NA	HPRC,HGSVC	No	NA	NA	NA	NA	NA	NA
chr7:158387515	chr7-158387515-allele1641842-245	INS	244	NA	0.0007564296520423601,0.001440922190201729,0.0,0.0,0.0010224948875255625	NA	PTPRN2(5.035e-15, 0.811)	PTPRN2(5.035e-15, 0.811)	NA	NA	NA	NA	NA	NA	NA	No	NA	HPRC,HGSVC,1KG-ONT	No	NA	NA	NA	NA	NA	NA
chr7:158387515	chr7-158387515-allele1641821-555	INS	554	NA	0.0007564296520423601,0.0,0.008928571428571428,0.0,0.0010224948875255625	0.00026671	PTPRN2(5.035e-15, 0.811)	PTPRN2(5.035e-15, 0.811)	NA	NA	NA	NA	NA	NA	NA	No	NA	HPRC,HGSVC	No	NA	NA	NA	NA	NA	NA
chr7:158387515	chr7-158387515-allele1641827-306	INS	305	NA	0.0007564296520423601,0.0,0.018849206349206348,0.0,0.007157464212678937	0.00318081	PTPRN2(5.035e-15, 0.811)	PTPRN2(5.035e-15, 0.811)	NA	NA	NA	NA	NA	NA	NA	No	NA	HPRC,HGSVC,1KG-ONT	No	NA	NA	NA	NA	NA	NA
chr7:158387515	chr7-158387515-allele1641825-123	INS	122	NA	0.006051437216338881,0.005763688760806916,0.00496031746031746,0.007952286282306162,0.010224948875255624	NA	PTPRN2(5.035e-15, 0.811)	PTPRN2(5.035e-15, 0.811)	NA	NA	NA	NA	NA	NA	NA	No	NA	HPRC,HGSVC	No	NA	NA	NA	NA	NA	NA
chr7:158387515	chr7-158387515-allele1641824-123	INS	122	NA	0.0037821482602118004,0.002881844380403458,0.001984126984126984,0.007952286282306162,0.010224948875255624	NA	PTPRN2(5.035e-15, 0.811)	PTPRN2(5.035e-15, 0.811)	NA	NA	NA	NA	NA	NA	NA	No	NA	HPRC,HGSVC	No	NA	NA	NA	NA	NA	NA
chr7:158387515	chr7-158387515-allele1641814-794	INS	793	NA	0.0015128593040847202,0.0,0.0,0.0,0.0	0.00234988	PTPRN2(5.035e-15, 0.811)	PTPRN2(5.035e-15, 0.811)	NA	NA	NA	NA	NA	NA	NA	No	NA	HGSVC,1KG-ONT	No	NA	NA	NA	NA	NA	NA
chr7:158387515	chr7-158387515-allele1641834-245	INS	244	NA	0.0007564296520423601,0.0,0.000992063492063492,0.0,0.007157464212678937	NA	PTPRN2(5.035e-15, 0.811)	PTPRN2(5.035e-15, 0.811)	NA	NA	NA	NA	NA	NA	NA	No	NA	HPRC,HGSVC,1KG-ONT	No	NA	NA	NA	NA	NA	NA
chr7:158387515	chr7-158387515-allele1641820-489	INS	488	NA	0.0,0.001440922190201729,0.0,0.0,0.0	NA	PTPRN2(5.035e-15, 0.811)	PTPRN2(5.035e-15, 0.811)	NA	NA	NA	NA	NA	NA	NA	No	NA	HPRC,HGSVC,1KG-ONT	No	NA	NA	NA	NA	NA	NA
chr7:158387515	chr7-158387515-allele1641813-736	INS	735	NA	0.0007564296520423601,0.001440922190201729,0.0,0.0019880715705765406,0.0	NA	PTPRN2(5.035e-15, 0.811)	PTPRN2(5.035e-15, 0.811)	NA	NA	NA	NA	NA	NA	NA	No	NA	HGSVC,1KG-ONT	No	NA	NA	NA	NA	NA	NA
chr7:158387515	chr7-158387515-allele1641809-62	INS	61	NA	0.14145234493192133,0.010086455331412104,0.006944444444444444,0.004970178926441352,0.002044989775051125	0.202387	PTPRN2(5.035e-15, 0.811)	PTPRN2(5.035e-15, 0.811)	NA	NA	NA	NA	NA	NA	NA	No	NA	HPRC,HGSVC,1KG-ONT	Yes	NA	NA	NA	NA	NA	NA
chr7:158387515	chr7-158387515-allele1641806-62	INS	61	NA	0.01739788199697428,0.027377521613832854,0.017857142857142856,0.012922465208747515,0.013292433537832311	NA	PTPRN2(5.035e-15, 0.811)	PTPRN2(5.035e-15, 0.811)	NA	NA	NA	NA	NA	NA	NA	No	NA	HPRC,HGSVC,1KG-ONT	Yes	NA	NA	NA	NA	NA	NA
chr7:158387515	chr7-158387515-allele1641836-184	INS	183	NA	0.0,0.012968299711815562,0.007936507936507936,0.0,0.0	0.00262774	PTPRN2(5.035e-15, 0.811)	PTPRN2(5.035e-15, 0.811)	NA	NA	NA	NA	NA	NA	NA	No	NA	HPRC,HGSVC	No	NA	NA	NA	NA	NA	NA
chr7:158387515	chr7-158387515-allele1641831-184	INS	183	NA	0.0,0.0,0.000992063492063492,0.0,0.0	NA	PTPRN2(5.035e-15, 0.811)	PTPRN2(5.035e-15, 0.811)	NA	NA	NA	NA	NA	NA	NA	No	NA	HPRC,HGSVC	No	NA	NA	NA	NA	NA	NA
chr7:158387515	chr7-158387515-allele1641835-184	INS	183	NA	0.0,0.002881844380403458,0.001984126984126984,0.005964214711729622,0.0010224948875255625	0.00151771	PTPRN2(5.035e-15, 0.811)	PTPRN2(5.035e-15, 0.811)	NA	NA	NA	NA	NA	NA	NA	No	NA	HPRC,HGSVC	No	NA	NA	NA	NA	NA	NA
chr7:158387515	chr7-158387515-allele1641830-123	INS	122	NA	0.0022692889561270802,0.0,0.0,0.0,0.0	0.00377908	PTPRN2(5.035e-15, 0.811)	PTPRN2(5.035e-15, 0.811)	NA	NA	NA	NA	NA	NA	NA	No	NA	HPRC,HGSVC	No	NA	NA	NA	NA	NA	NA
chr7:158387533	chr7-158387533-allele1641847-248	INS	247	NA	0.0022692889561270802,0.001440922190201729,0.0,0.007952286282306162,0.0	NA	PTPRN2(5.035e-15, 0.811)	PTPRN2(5.035e-15, 0.811)	NA	NA	NA	NA	NA	NA	NA	No	NA	HPRC,HGSVC,1KG-ONT	No	NA	NA	NA	NA	NA	NA
chr7:158387560	chr7-158387560-allele1641853-123	INS	122	NA	0.01059001512859304,0.01585014409221902,0.010912698412698412,0.008946322067594433,0.013292433537832311	NA	PTPRN2(5.035e-15, 0.811)	PTPRN2(5.035e-15, 0.811)	NA	NA	NA	NA	NA	NA	NA	No	NA	HPRC,HGSVC	No	NA	NA	NA	NA	NA	NA
chr7:158395289	chr7-158395289-allele1641943-106	INS	105	NA	0.009077155824508321,0.0,0.011904761904761904,0.009940357852882704,0.0081799591002045	NA	PTPRN2(5.035e-15, 0.811)	PTPRN2(5.035e-15, 0.811)	NA	NA	NA	NA	NA	NA	enhancer	No	NA	HPRC,HGSVC,1KG-ONT	No	NA	NA	NA	NA	NA	NA
chr7:158395319	chr7-158395319-allele1641954-113	INS	112	NA	0.0007564296520423601,0.0,0.0,0.0,0.0	0.000918741	PTPRN2(5.035e-15, 0.811)	PTPRN2(5.035e-15, 0.811)	NA	NA	NA	NA	NA	NA	enhancer	No	NA	HPRC,HGSVC,1KG-ONT	No	NA	NA	NA	NA	NA	NA
chr7:158395410	chr7-158395410-allele1641967-695	INS	694	NA	0.0015128593040847202,0.023054755043227664,0.04365079365079365,0.03876739562624255,0.04805725971370143	0.0244039	PTPRN2(5.035e-15, 0.811)	PTPRN2(5.035e-15, 0.811)	NA	NA	NA	NA	NA	NA	NA	No	NA	HPRC,HGSVC,1KG-ONT	No	NA	NA	NA	NA	NA	NA
chr7:158395417	chr7-158395417-allele1641973-566	INS	565	NA	0.030257186081694403,0.002881844380403458,0.0,0.006958250497017893,0.0	0.0384791	PTPRN2(5.035e-15, 0.811)	PTPRN2(5.035e-15, 0.811)	NA	NA	NA	NA	NA	NA	NA	No	NA	HPRC,HGSVC,1KG-ONT	No	NA	NA	NA	NA	NA	NA
chr7:158395417	chr7-158395417-allele1641972-776	INS	775	NA	0.014372163388804841,0.0,0.0,0.010934393638170975,0.0	0.0103152	PTPRN2(5.035e-15, 0.811)	PTPRN2(5.035e-15, 0.811)	NA	NA	NA	NA	NA	NA	NA	No	NA	HPRC,HGSVC,1KG-ONT	No	NA	NA	NA	NA	NA	NA
chr7:158395417	chr7-158395417-allele1641975-925	INS	924	NA	0.0,0.0,0.000992063492063492,0.0,0.0	NA	PTPRN2(5.035e-15, 0.811)	PTPRN2(5.035e-15, 0.811)	NA	NA	NA	NA	NA	NA	NA	No	NA	HPRC,HGSVC,1KG-ONT	No	NA	NA	NA	NA	NA	NA
chr7:158395429	chr7-158395429-allele1641980-1037	INS	1036	NA	0.0007564296520423601,0.0,0.0,0.0,0.0	0.000918741	PTPRN2(5.035e-15, 0.811)	PTPRN2(5.035e-15, 0.811)	NA	NA	NA	NA	NA	NA	NA	No	NA	HPRC,HGSVC,1KG-ONT	No	NA	NA	NA	NA	NA	NA
chr7:158395430	chr7-158395430-allele1641983-687	INS	686	NA	0.0,0.0,0.020833333333333332,0.0,0.0	0.00317225	PTPRN2(5.035e-15, 0.811)	PTPRN2(5.035e-15, 0.811)	NA	NA	NA	NA	NA	NA	NA	No	NA	HPRC,HGSVC,1KG-ONT	No	NA	NA	NA	NA	NA	NA
chr7:158395430	chr7-158395430-allele1641981-919	INS	918	NA	0.024962178517397883,0.0,0.0,0.0,0.023517382413087935	0.015093	PTPRN2(5.035e-15, 0.811)	PTPRN2(5.035e-15, 0.811)	NA	NA	NA	NA	NA	NA	NA	No	NA	HPRC,HGSVC,1KG-ONT	No	NA	NA	NA	NA	NA	NA
chr7:158395438	chr7-158395438-allele1641985-372	INS	371	NA	0.0037821482602118004,0.0,0.0,0.0,0.0	0.00663171	PTPRN2(5.035e-15, 0.811)	PTPRN2(5.035e-15, 0.811)	NA	NA	NA	NA	NA	NA	NA	No	NA	HPRC,HGSVC,1KG-ONT	No	NA	NA	NA	NA	NA	NA
chr7:158395439	chr7-158395439-allele1641986-807	INS	806	NA	0.007564296520423601,0.0,0.0,0.011928429423459244,0.0	0.00160932	PTPRN2(5.035e-15, 0.811)	PTPRN2(5.035e-15, 0.811)	NA	NA	NA	NA	NA	NA	NA	No	NA	HPRC,HGSVC,1KG-ONT	No	NA	NA	NA	NA	NA	NA
chr7:158395459	chr7-158395459-allele1641995-708	INS	707	NA	0.0,0.001440922190201729,0.0,0.005964214711729622,0.003067484662576687	0.00133282	PTPRN2(5.035e-15, 0.811)	PTPRN2(5.035e-15, 0.811)	NA	NA	NA	NA	NA	NA	NA	No	NA	HPRC,HGSVC,1KG-ONT	No	NA	NA	NA	NA	NA	NA
chr7:158395459	chr7-158395459-allele1641996-582	INS	581	NA	0.0007564296520423601,0.0,0.0,0.0,0.0	0.000918741	PTPRN2(5.035e-15, 0.811)	PTPRN2(5.035e-15, 0.811)	NA	NA	NA	NA	NA	NA	NA	No	NA	HPRC,HGSVC,1KG-ONT	No	NA	NA	NA	NA	NA	NA
chr7:158395466	chr7-158395466-allele1642002-820	INS	819	NA	0.014372163388804841,0.005763688760806916,0.000992063492063492,0.019880715705765408,0.005112474437627812	0.00149506	PTPRN2(5.035e-15, 0.811)	PTPRN2(5.035e-15, 0.811)	NA	NA	NA	NA	NA	NA	NA	No	NA	HPRC,HGSVC,1KG-ONT	No	NA	NA	NA	NA	NA	NA
chr7:158395466	chr7-158395466-allele1642004-631	INS	630	NA	0.0015128593040847202,0.0,0.0,0.0,0.0	0.00234988	PTPRN2(5.035e-15, 0.811)	PTPRN2(5.035e-15, 0.811)	NA	NA	NA	NA	NA	NA	NA	No	NA	HPRC,HGSVC,1KG-ONT	No	NA	NA	NA	NA	NA	NA
chr7:158395467	chr7-158395467-allele1642006-713	INS	712	NA	0.00680786686838124,0.002881844380403458,0.000992063492063492,0.004970178926441352,0.013292433537832311	NA	PTPRN2(5.035e-15, 0.811)	PTPRN2(5.035e-15, 0.811)	NA	NA	NA	NA	NA	NA	NA	No	NA	HPRC,HGSVC,1KG-ONT	No	NA	NA	NA	NA	NA	NA
chr7:158395470	chr7-158395470-allele1642007-644	INS	643	NA	0.0007564296520423601,0.0,0.0,0.0,0.0	0.000918741	PTPRN2(5.035e-15, 0.811)	PTPRN2(5.035e-15, 0.811)	NA	NA	NA	NA	NA	NA	NA	No	NA	HPRC,HGSVC,1KG-ONT	No	NA	NA	NA	NA	NA	NA
chr7:158395473	chr7-158395473-allele1642009-1338	INS	1337	0.791915	0.22617246596066565,0.5605187319884726,0.6577380952380952,0.35685884691848907,0.5276073619631901	0.160214	PTPRN2(5.035e-15, 0.811)	PTPRN2(5.035e-15, 0.811)	NA	NA	NA	NA	NA	NA	NA	No	NA	HPRC	No	NA	Body mass index(PTPRN2, rs4909078, 3E-8, 0.5672938876353727)	Astigmatism(8.36%, 4.87%, 1.78, [1.02;3.11], 0.043173),Benign paroxysmal positional vertigo(1.49%, 4.48%, 0.32, [0.12;0.86], 0.017815),Bipolar I disorder(0.30%, 2.14%, 0.14, [0.02;1.06], 0.033929),Cardiac arrhythmia(12.54%, 7.80%, 1.7, [1.07;2.68], 0.024242),Disorders of initiating and maintaining sleep(2.69%, 0.78%, 3.51, [1.07;11.5], 0.04174),Hyperparathyroidism(5.07%, 1.56%, 3.38, [1.44;7.91], 0.005721),Hypertensive heart disease without congestive heart failure(0.30%, 2.53%, 0.12, [0.02;0.88], 0.011748),Hypertrophic scar(0.60%, 3.70%, 0.16, [0.04;0.68], 0.003085),Inflammation of sacroiliac joint(4.18%, 1.75%, 2.44, [1.05;5.71], 0.049384),Irritable bowel syndrome(2.39%, 5.85%, 0.39, [0.18;0.87], 0.017368),Migraine(16.12%, 11.11%, 1.54, [1.03;2.3], 0.037492),Migraine without aura(7.46%, 3.31%, 2.35, [1.25;4.43], 0.008959),Mild hyperemesis gravidarum(3.28%, 0.78%, 4.32, [1.36;13.68], 0.013321),Pericardial effusion - noninflammatory(2.69%, 0.58%, 4.69, [1.26;17.46], 0.015655),Refractory migraine(2.69%, 0.58%, 4.69, [1.26;17.46], 0.015655),Tietze's disease(4.78%, 2.14%, 2.29, [1.05;5.0], 0.044025),Vitamin B deficiency(8.06%, 4.29%, 1.96, [1.1;3.5], 0.024142),Endometriosis (clinical)(0.41%, 3.25%, 0.12, [0.02;0.94], 0.019244),Erectile dysfunction(10.98%, 22.06%, 0.44, [0.2;0.97], 0.045021)	NA	NA	NA
chr7:158395474	chr7-158395474-allele1642010-739	INS	738	NA	0.0015128593040847202,0.0,0.0,0.0,0.0	0.00234988	PTPRN2(5.035e-15, 0.811)	PTPRN2(5.035e-15, 0.811)	NA	NA	NA	NA	NA	NA	NA	No	NA	HPRC,HGSVC,1KG-ONT	No	NA	NA	NA	NA	NA	NA
chr7:158395487	chr7-158395487-allele1642015-666	INS	665	NA	0.0045385779122541605,0.004322766570605188,0.001984126984126984,0.002982107355864811,0.002044989775051125	1.08443e-05	PTPRN2(5.035e-15, 0.811)	PTPRN2(5.035e-15, 0.811)	NA	NA	NA	NA	NA	NA	NA	No	NA	HPRC,HGSVC,1KG-ONT	No	NA	NA	NA	NA	NA	NA
chr7:158395491	chr7-158395491-allele1642017-183	INS	182	NA	0.0015128593040847202,0.0,0.0,0.0,0.0	0.00234988	PTPRN2(5.035e-15, 0.811)	PTPRN2(5.035e-15, 0.811)	NA	NA	NA	NA	NA	NA	NA	No	NA	HPRC,HGSVC	No	NA	NA	NA	NA	NA	NA
chr7:158395515	chr7-158395515-allele1642021-806	INS	805	NA	0.05143721633888049,0.012968299711815562,0.010912698412698412,0.027833001988071572,0.04294478527607362	0.0113532	PTPRN2(5.035e-15, 0.811)	PTPRN2(5.035e-15, 0.811)	NA	NA	NA	NA	NA	NA	NA	No	NA	HPRC,HGSVC,1KG-ONT	No	NA	NA	NA	NA	NA	NA
chr7:158395527	chr7-158395527-allele1642026-828	INS	827	NA	0.07337367624810892,0.11095100864553314,0.10615079365079365,0.23658051689860835,0.14621676891615543	0.0268512	PTPRN2(5.035e-15, 0.811)	PTPRN2(5.035e-15, 0.811)	NA	NA	NA	NA	NA	NA	NA	No	NA	HPRC,HGSVC,1KG-ONT	No	NA	NA	NA	NA	NA	NA
chr7:158395556	chr7-158395556-allele1642038-854	INS	853	NA	0.13388804841149773,0.07492795389048991,0.05654761904761905,0.08846918489065607,0.04703476482617587	0.0286957	PTPRN2(5.035e-15, 0.811)	PTPRN2(5.035e-15, 0.811)	NA	NA	NA	NA	NA	NA	NA	No	NA	HPRC,HGSVC,1KG-ONT	No	NA	NA	NA	NA	NA	NA
chr7:158395558	chr7-158395558-allele1642040-163	INS	162	NA	0.0,0.0,0.0,0.0,0.007157464212678937	0.000778337	PTPRN2(5.035e-15, 0.811)	PTPRN2(5.035e-15, 0.811)	NA	NA	NA	NA	NA	NA	NA	No	NA	HPRC,HGSVC	No	NA	NA	NA	NA	NA	NA
chr7:158395558	chr7-158395558-allele1642041-861	INS	860	NA	0.046898638426626324,0.04610951008645533,0.023809523809523808,0.06958250497017893,0.03374233128834356	NA	PTPRN2(5.035e-15, 0.811)	PTPRN2(5.035e-15, 0.811)	NA	NA	NA	NA	NA	NA	NA	No	NA	HPRC,HGSVC,1KG-ONT	No	NA	NA	NA	NA	NA	NA
chr7:158395680	chr7-158395680-allele1642082-393	INS	392	NA	0.0,0.008645533141210375,0.0,0.02584493041749503,0.0	0.0053435	PTPRN2(5.035e-15, 0.811)	PTPRN2(5.035e-15, 0.811)	NA	NA	NA	NA	NA	NA	NA	No	NA	HPRC,HGSVC,1KG-ONT	No	NA	NA	NA	NA	NA	NA
chr7:158395682	chr7-158395682-allele1642084-106	INS	105	NA	0.1361573373676248,0.21037463976945245,0.14484126984126985,0.15705765407554673,0.18609406952965235	0.00405114	PTPRN2(5.035e-15, 0.811)	PTPRN2(5.035e-15, 0.811)	NA	NA	NA	NA	NA	NA	NA	No	NA	HPRC,HGSVC,1KG-ONT	No	NA	NA	NA	NA	NA	NA
chr7:158395697	chr7-158395697-allele1642095-120	INS	119	NA	0.01664145234493192,0.008645533141210375,0.010912698412698412,0.03479125248508946,0.016359918200409	NA	PTPRN2(5.035e-15, 0.811)	PTPRN2(5.035e-15, 0.811)	NA	NA	NA	NA	NA	NA	NA	No	NA	HPRC,HGSVC,1KG-ONT	No	NA	NA	NA	NA	NA	NA
chr7:158395701	chr7-158395701-allele1642096-449	INS	448	NA	0.01361573373676248,0.0,0.0,0.0,0.0	0.0249879	PTPRN2(5.035e-15, 0.811)	PTPRN2(5.035e-15, 0.811)	NA	NA	NA	NA	NA	NA	NA	No	NA	HPRC,HGSVC,1KG-ONT	No	NA	NA	NA	NA	NA	NA
chr7:158395703	chr7-158395703-allele1642100-134	INS	133	NA	0.024962178517397883,0.010086455331412104,0.00496031746031746,0.008946322067594433,0.007157464212678937	0.0119389	PTPRN2(5.035e-15, 0.811)	PTPRN2(5.035e-15, 0.811)	NA	NA	NA	NA	NA	NA	NA	No	NA	HPRC,HGSVC,1KG-ONT	No	NA	NA	NA	NA	NA	NA
chr7:158395724	chr7-158395724-allele1642110-547	INS	546	NA	0.009077155824508321,0.0,0.0,0.0,0.0	0.0165556	PTPRN2(5.035e-15, 0.811)	PTPRN2(5.035e-15, 0.811)	NA	NA	NA	NA	NA	NA	NA	No	NA	HPRC,HGSVC,1KG-ONT	No	NA	NA	NA	NA	NA	NA
chr7:158395759	chr7-158395759-allele1642131-127	INS	126	NA	0.0007564296520423601,0.002881844380403458,0.0,0.004970178926441352,0.0	NA	PTPRN2(5.035e-15, 0.811)	PTPRN2(5.035e-15, 0.811)	NA	NA	NA	NA	NA	NA	NA	No	NA	HPRC,HGSVC,1KG-ONT	No	NA	NA	NA	NA	NA	NA
chr7:158395759	chr7-158395759-allele1642134-204	INS	203	NA	0.0045385779122541605,0.0,0.0,0.0,0.0	0.00805514	PTPRN2(5.035e-15, 0.811)	PTPRN2(5.035e-15, 0.811)	NA	NA	NA	NA	NA	NA	NA	No	NA	HGSVC	No	NA	NA	NA	NA	NA	NA
chr7:158395759	chr7-158395759-allele1642127-126	INS	125	NA	0.0,0.0,0.000992063492063492,0.0009940357852882703,0.0010224948875255625	3.94758e-05	PTPRN2(5.035e-15, 0.811)	PTPRN2(5.035e-15, 0.811)	NA	NA	NA	NA	NA	NA	NA	No	NA	HPRC,HGSVC,1KG-ONT	No	NA	NA	NA	NA	NA	NA
chr7:158395780	chr7-158395780-allele1642142-57	INS	56	NA	0.0113464447806354,0.008645533141210375,0.03373015873015873,0.0536779324055666,0.05112474437627812	0.0118432	PTPRN2(5.035e-15, 0.811)	PTPRN2(5.035e-15, 0.811)	NA	NA	NA	NA	NA	NA	NA	No	NA	HPRC	No	NA	NA	NA	NA	NA	NA
chr7:158404791	chr7-158404791-allele1642232-162	INS	161	NA	0.0022692889561270802,0.0,0.0,0.0,0.0	0.00377908	PTPRN2(5.035e-15, 0.811)	PTPRN2(5.035e-15, 0.811)	NA	NA	NA	NA	NA	NA	NA	No	NA	HPRC,HGSVC,1KG-ONT	No	NA	NA	NA	NA	NA	NA
chr7:158404791	chr7-158404791-allele1642231-162	INS	161	NA	0.036308623298033284,0.001440922190201729,0.0,0.0,0.0	0.0639263	PTPRN2(5.035e-15, 0.811)	PTPRN2(5.035e-15, 0.811)	NA	NA	NA	NA	NA	NA	NA	No	NA	HPRC,HGSVC,1KG-ONT	No	NA	NA	NA	NA	NA	NA
chr7:158405791	chr7-158405791-allele1642247-1	DEL	130	NA	0.05521936459909228,0.025936599423631124,0.03968253968253968,0.017892644135188866,0.009202453987730062	0.0162338	PTPRN2(5.035e-15, 0.811)	PTPRN2(5.035e-15, 0.811)	NA	NA	NA	NA	NA	NA	NA	No	NA	HPRC,HGSVC,1KG-ONT	No	NA	NA	NA	NA	NA	NA
chr7:158405833	chr7-158405833-allele1642249-1	DEL	88	NA	0.0,0.0,0.0,0.0,0.0010224948875255625	NA	PTPRN2(5.035e-15, 0.811)	PTPRN2(5.035e-15, 0.811)	NA	NA	NA	NA	NA	NA	NA	No	NA	No	No	NA	NA	NA	NA	NA	NA
chr7:158406101	chr7-158406101-allele1642270-1	DEL	170	NA	0.039334341906202726,0.001440922190201729,0.0,0.0,0.0	0.069304	PTPRN2(5.035e-15, 0.811)	PTPRN2(5.035e-15, 0.811)	NA	NA	NA	NA	NA	NA	NA	No	NA	HPRC,HGSVC,1KG-ONT	No	NA	NA	NA	NA	NA	NA
chr7:158406101	chr7-158406101-allele1642269-1	DEL	128	NA	0.4969742813918306,0.3025936599423631,0.1765873015873016,0.4671968190854871,0.3619631901840491	0.0577859	PTPRN2(5.035e-15, 0.811)	PTPRN2(5.035e-15, 0.811)	NA	NA	NA	NA	NA	NA	NA	No	NA	HPRC,HGSVC,1KG-ONT	No	NA	NA	NA	NA	NA	NA
chr7:158407137	chr7-158407137-allele1642296-984	INS	983	NA	0.00680786686838124,0.0,0.0,0.0,0.0	0.0123139	PTPRN2(5.035e-15, 0.811)	PTPRN2(5.035e-15, 0.811)	NA	NA	NA	NA	NA	NA	NA	No	NA	No	No	NA	NA	NA	NA	NA	NA
chr7:158407171	chr7-158407171-allele1642306-1	DEL	69	NA	0.0007564296520423601,0.0,0.0,0.0,0.019427402862985686	0.00181465	PTPRN2(5.035e-15, 0.811)	PTPRN2(5.035e-15, 0.811)	NA	NA	NA	NA	NA	NA	NA	No	NA	HPRC	No	NA	NA	NA	NA	NA	NA
chr7:158407172	chr7-158407172-allele1642307-71	INS	70	NA	0.00529500756429652,0.0,0.0,0.0,0.0	0.00947665	PTPRN2(5.035e-15, 0.811)	PTPRN2(5.035e-15, 0.811)	NA	NA	NA	NA	NA	NA	NA	No	NA	HPRC,HGSVC,1KG-ONT	No	NA	NA	NA	NA	NA	NA
chr7:158407186	chr7-158407186-allele1642318-64	INS	63	NA	0.00529500756429652,0.007204610951008645,0.001984126984126984,0.0,0.002044989775051125	0.000765607	PTPRN2(5.035e-15, 0.811)	PTPRN2(5.035e-15, 0.811)	NA	NA	NA	NA	NA	NA	NA	No	NA	HPRC,HGSVC,1KG-ONT	No	NA	NA	NA	NA	NA	NA
chr7:158407206	chr7-158407206-allele1642327-1	DEL	56	NA	0.0,0.001440922190201729,0.0,0.017892644135188866,0.0010224948875255625	0.00318319	PTPRN2(5.035e-15, 0.811)	PTPRN2(5.035e-15, 0.811)	NA	NA	NA	NA	NA	NA	NA	No	NA	HPRC	No	NA	NA	NA	NA	NA	NA
chr7:158407249	chr7-158407249-allele1642350-57	INS	56	NA	0.0015128593040847202,0.007204610951008645,0.000992063492063492,0.004970178926441352,0.0	NA	PTPRN2(5.035e-15, 0.811)	PTPRN2(5.035e-15, 0.811)	NA	NA	NA	NA	NA	NA	NA	No	NA	HPRC,HGSVC,1KG-ONT	No	NA	NA	NA	NA	NA	NA
chr7:158407270	chr7-158407270-allele1642367-85	INS	84	NA	0.07337367624810892,0.040345821325648415,0.03968253968253968,0.06759443339960239,0.081799591002045	0.0013468	PTPRN2(5.035e-15, 0.811)	PTPRN2(5.035e-15, 0.811)	NA	NA	NA	NA	NA	NA	NA	No	NA	HPRC,HGSVC	No	NA	NA	NA	NA	NA	NA
chr7:158407277	chr7-158407277-allele1642372-57	INS	56	NA	0.01059001512859304,0.008645533141210375,0.002976190476190476,0.006958250497017893,0.0081799591002045	0.000567207	PTPRN2(5.035e-15, 0.811)	PTPRN2(5.035e-15, 0.811)	NA	NA	NA	NA	NA	NA	NA	No	NA	HPRC,HGSVC,1KG-ONT	No	NA	NA	NA	NA	NA	NA
chr7:158407277	chr7-158407277-allele1642374-78	INS	77	NA	0.0022692889561270802,0.002881844380403458,0.000992063492063492,0.0,0.0	0.000371588	PTPRN2(5.035e-15, 0.811)	PTPRN2(5.035e-15, 0.811)	NA	NA	NA	NA	NA	NA	NA	No	NA	HPRC,HGSVC,1KG-ONT	No	NA	NA	NA	NA	NA	NA
chr7:158407277	chr7-158407277-allele1642373-64	INS	63	NA	0.0,0.012968299711815562,0.037698412698412696,0.030815109343936383,0.04396728016359918	0.0220115	PTPRN2(5.035e-15, 0.811)	PTPRN2(5.035e-15, 0.811)	NA	NA	NA	NA	NA	NA	NA	No	NA	HPRC,HGSVC,1KG-ONT	No	NA	NA	NA	NA	NA	NA
chr7:158407375	chr7-158407375-allele1642408-155	INS	154	NA	0.0045385779122541605,0.007204610951008645,0.001984126984126984,0.005964214711729622,0.0	NA	PTPRN2(5.035e-15, 0.811)	PTPRN2(5.035e-15, 0.811)	NA	NA	NA	NA	NA	NA	NA	No	NA	HPRC,HGSVC	No	NA	NA	NA	NA	NA	NA
chr7:158407395	chr7-158407395-allele1642413-55	INS	54	NA	0.015128593040847202,0.008645533141210375,0.007936507936507936,0.012922465208747515,0.010224948875255624	0.000625006	PTPRN2(5.035e-15, 0.811)	PTPRN2(5.035e-15, 0.811)	NA	NA	NA	NA	NA	NA	NA	No	NA	HPRC,HGSVC,1KG-ONT	No	NA	NA	NA	NA	NA	NA
chr7:158407396	chr7-158407396-allele1642414-225	INS	224	NA	0.0015128593040847202,0.0,0.000992063492063492,0.0,0.0	0.00077342	PTPRN2(5.035e-15, 0.811)	PTPRN2(5.035e-15, 0.811)	NA	NA	NA	NA	NA	NA	NA	No	NA	HPRC,HGSVC	No	NA	NA	NA	NA	NA	NA
chr7:158407403	chr7-158407403-allele1642420-64	INS	63	NA	0.0015128593040847202,0.0,0.0,0.0,0.0	0.00234988	PTPRN2(5.035e-15, 0.811)	PTPRN2(5.035e-15, 0.811)	NA	NA	NA	NA	NA	NA	NA	No	NA	HPRC,HGSVC,1KG-ONT	No	NA	NA	NA	NA	NA	NA
chr7:158407403	chr7-158407403-allele1642416-92	INS	91	NA	0.02042360060514372,0.002881844380403458,0.003968253968253968,0.011928429423459244,0.02147239263803681	0.00316474	PTPRN2(5.035e-15, 0.811)	PTPRN2(5.035e-15, 0.811)	NA	NA	NA	NA	NA	NA	NA	No	NA	HPRC,HGSVC	No	NA	NA	NA	NA	NA	NA
chr7:158407435	chr7-158407435-allele1642430-65	INS	64	NA	0.0,0.0,0.0,0.002982107355864811,0.0	3.94758e-05	PTPRN2(5.035e-15, 0.811)	PTPRN2(5.035e-15, 0.811)	NA	NA	NA	NA	NA	NA	NA	No	NA	HPRC,HGSVC,1KG-ONT	No	NA	NA	NA	NA	NA	NA
chr7:158407480	chr7-158407480-allele1642439-1	DEL	63	NA	0.0,0.0,0.0,0.0,0.019427402862985686	0.00288962	PTPRN2(5.035e-15, 0.811)	PTPRN2(5.035e-15, 0.811)	NA	NA	NA	NA	NA	NA	NA	No	NA	HPRC	No	NA	NA	NA	NA	NA	NA
chr7:158407480	chr7-158407480-allele1642438-106	INS	105	NA	0.0015128593040847202,0.0,0.0,0.0,0.0	0.00234988	PTPRN2(5.035e-15, 0.811)	PTPRN2(5.035e-15, 0.811)	NA	NA	NA	NA	NA	NA	NA	No	NA	HPRC,HGSVC	No	NA	NA	NA	NA	NA	NA
chr7:158407536	chr7-158407536-allele1642456-218	INS	217	NA	0.00832072617246596,0.001440922190201729,0.0,0.002982107355864811,0.010224948875255624	0.00154627	PTPRN2(5.035e-15, 0.811)	PTPRN2(5.035e-15, 0.811)	NA	NA	NA	NA	NA	NA	NA	No	NA	HPRC,HGSVC	No	NA	NA	NA	NA	NA	NA
chr7:158407536	chr7-158407536-allele1642457-211	INS	210	NA	0.0030257186081694403,0.0,0.0,0.0,0.0	0.00520636	PTPRN2(5.035e-15, 0.811)	PTPRN2(5.035e-15, 0.811)	NA	NA	NA	NA	NA	NA	NA	No	NA	HPRC,HGSVC	No	NA	NA	NA	NA	NA	NA
chr7:158407690	chr7-158407690-allele1642502-155	INS	154	NA	0.006051437216338881,0.0,0.0,0.0,0.0	0.0108963	PTPRN2(5.035e-15, 0.811)	PTPRN2(5.035e-15, 0.811)	NA	NA	NA	NA	NA	NA	NA	No	NA	HPRC,HGSVC	No	NA	NA	NA	NA	NA	NA
chr7:158410835	chr7-158410835-allele1642539-97	INS	96	NA	0.012859304084720122,0.023054755043227664,0.011904761904761904,0.040755467196819085,0.015337423312883436	0.0019685	PTPRN2(5.035e-15, 0.811)	PTPRN2(5.035e-15, 0.811)	NA	NA	NA	NA	NA	NA	NA	No	NA	HPRC,HGSVC,1KG-ONT	No	NA	NA	NA	NA	NA	NA
chr7:158410868	chr7-158410868-allele1642541-283	INS	282	NA	0.01588502269288956,0.0,0.0,0.0,0.0	0.0291787	PTPRN2(5.035e-15, 0.811)	PTPRN2(5.035e-15, 0.811)	NA	NA	NA	NA	NA	NA	NA	No	NA	No	No	NA	NA	NA	NA	NA	NA
chr7:158410868	chr7-158410868-allele1642544-95	INS	94	NA	0.0,0.001440922190201729,0.0,0.002982107355864811,0.0	0.000224143	PTPRN2(5.035e-15, 0.811)	PTPRN2(5.035e-15, 0.811)	NA	NA	NA	NA	NA	NA	NA	No	NA	HPRC,HGSVC,1KG-ONT	No	NA	NA	NA	NA	NA	NA
chr7:158410868	chr7-158410868-allele1642542-189	INS	188	NA	0.057488653555219364,0.004322766570605188,0.000992063492063492,0.0009940357852882703,0.0	0.0929111	PTPRN2(5.035e-15, 0.811)	PTPRN2(5.035e-15, 0.811)	NA	NA	NA	NA	NA	NA	NA	No	NA	HPRC,HGSVC	No	NA	NA	NA	NA	NA	NA
chr7:158410868	chr7-158410868-allele1642540-95	INS	94	NA	0.9099848714069592,0.9409221902017291,0.8839285714285714,0.9135188866799204,0.9355828220858896	NA	PTPRN2(5.035e-15, 0.811)	PTPRN2(5.035e-15, 0.811)	NA	NA	NA	NA	NA	NA	NA	No	NA	HPRC,HGSVC,1KG-ONT	No	NA	NA	NA	NA	NA	NA
chr7:158410897	chr7-158410897-allele1642547-95	INS	94	NA	0.08018154311649017,0.008645533141210375,0.0,0.0,0.0	0.129483	PTPRN2(5.035e-15, 0.811)	PTPRN2(5.035e-15, 0.811)	NA	NA	NA	NA	NA	NA	NA	No	NA	HPRC,HGSVC,1KG-ONT	No	NA	NA	NA	NA	NA	NA
chr7:158410897	chr7-158410897-allele1642546-97	INS	96	NA	0.0007564296520423601,0.0,0.0,0.0,0.0	0.000918741	PTPRN2(5.035e-15, 0.811)	PTPRN2(5.035e-15, 0.811)	NA	NA	NA	NA	NA	NA	NA	No	NA	HPRC,HGSVC,1KG-ONT	No	NA	NA	NA	NA	NA	NA
chr7:158412083	chr7-158412083-allele1642567-1	DEL	60	NA	0.0,0.002881844380403458,0.0,0.014910536779324055,0.009202453987730062	0.00429496	PTPRN2(5.035e-15, 0.811)	PTPRN2(5.035e-15, 0.811)	NA	NA	NA	NA	NA	NA	NA	No	NA	HGSVC	No	NA	NA	NA	NA	NA	NA
chr7:158412204	chr7-158412204-allele1642569-1	DEL	90	NA	0.0045385779122541605,0.0,0.0,0.0,0.0	0.00805514	PTPRN2(5.035e-15, 0.811)	PTPRN2(5.035e-15, 0.811)	NA	NA	NA	NA	NA	NA	NA	No	NA	1KG-ONT	No	NA	NA	NA	NA	NA	NA
chr7:158412294	chr7-158412294-allele1642573-179	INS	178	NA	0.039334341906202726,0.001440922190201729,0.0,0.0,0.002044989775051125	0.0650754	PTPRN2(5.035e-15, 0.811)	PTPRN2(5.035e-15, 0.811)	NA	NA	NA	NA	NA	NA	NA	No	NA	HPRC,HGSVC,1KG-ONT	No	NA	NA	NA	NA	NA	NA
chr7:158412442	chr7-158412442-allele1642583-120	INS	119	NA	0.01059001512859304,0.0,0.0,0.008946322067594433,0.0	0.00672371	PTPRN2(5.035e-15, 0.811)	PTPRN2(5.035e-15, 0.811)	NA	NA	NA	NA	NA	NA	NA	No	NA	No	No	NA	NA	NA	NA	NA	NA
chr7:158412662	chr7-158412662-allele1642589-178	INS	177	NA	0.0022692889561270802,0.0,0.0,0.003976143141153081,0.0	NA	PTPRN2(5.035e-15, 0.811)	PTPRN2(5.035e-15, 0.811)	NA	NA	NA	NA	NA	NA	NA	No	NA	HPRC,HGSVC,1KG-ONT	No	NA	NA	NA	NA	NA	NA
chr7:158412662	chr7-158412662-allele1642591-177	INS	176	NA	0.024962178517397883,0.001440922190201729,0.0,0.0,0.0	0.0435145	PTPRN2(5.035e-15, 0.811)	PTPRN2(5.035e-15, 0.811)	NA	NA	NA	NA	NA	NA	NA	No	NA	HPRC,HGSVC,1KG-ONT	No	NA	NA	NA	NA	NA	NA
chr7:158412662	chr7-158412662-allele1642590-889	INS	888	NA	0.012102874432677761,0.0,0.0,0.0,0.0	0.0221846	PTPRN2(5.035e-15, 0.811)	PTPRN2(5.035e-15, 0.811)	NA	NA	NA	NA	NA	NA	NA	No	NA	No	No	NA	NA	NA	NA	NA	NA
chr7:158412750	chr7-158412750-allele1642593-60	INS	59	NA	0.0113464447806354,0.007204610951008645,0.011904761904761904,0.008946322067594433,0.032719836400818	0.000135428	PTPRN2(5.035e-15, 0.811)	PTPRN2(5.035e-15, 0.811)	NA	NA	NA	NA	NA	NA	NA	No	NA	HPRC,1KG-ONT	No	NA	NA	NA	NA	NA	NA
chr7:158412798	chr7-158412798-allele1642598-1	DEL	59	NA	0.024962178517397883,0.004322766570605188,0.0,0.0,0.0	0.0393529	PTPRN2(5.035e-15, 0.811)	PTPRN2(5.035e-15, 0.811)	NA	NA	NA	NA	NA	NA	NA	No	NA	HPRC,HGSVC	No	NA	NA	NA	NA	NA	NA
chr7:158412903	chr7-158412903-allele1642602-89	INS	88	NA	0.023449319213313162,0.04755043227665706,0.010912698412698412,0.003976143141153081,0.0010224948875255625	0.00273172	PTPRN2(5.035e-15, 0.811)	PTPRN2(5.035e-15, 0.811)	NA	NA	NA	NA	NA	NA	NA	No	NA	1KG-ONT	No	NA	NA	NA	NA	NA	NA
chr7:158413021	chr7-158413021-allele1642613-208	INS	207	NA	0.00529500756429652,0.0,0.0,0.0,0.0	0.00947665	PTPRN2(5.035e-15, 0.811)	PTPRN2(5.035e-15, 0.811)	NA	NA	NA	NA	NA	NA	NA	No	NA	HPRC,HGSVC,1KG-ONT	No	NA	NA	NA	NA	NA	NA
chr7:158414974	chr7-158414974-allele1642645-1	DEL	72	NA	0.00680786686838124,0.001440922190201729,0.0,0.0,0.0	0.0101459	PTPRN2(5.035e-15, 0.811)	PTPRN2(5.035e-15, 0.811)	NA	NA	NA	NA	NA	NA	NA	No	NA	No	No	NA	NA	NA	NA	NA	NA
chr7:158415042	chr7-158415042-allele1642650-74	INS	73	NA	0.019667170953101363,0.0,0.0,0.0,0.017382413087934562	0.0127066	PTPRN2(5.035e-15, 0.811)	PTPRN2(5.035e-15, 0.811)	NA	NA	NA	NA	NA	NA	NA	No	NA	1KG-ONT	No	NA	NA	NA	NA	NA	NA
chr7:158417001	chr7-158417001-allele1642663-1	DEL	686	NA	0.02723146747352496,0.001440922190201729,0.0,0.0,0.0	0.0476277	PTPRN2(5.035e-15, 0.811)	PTPRN2(5.035e-15, 0.811)	NA	NA	NA	NA	NA	NA	NA	No	NA	HPRC,HGSVC,1KG-ONT	No	NA	NA	NA	NA	NA	NA
chr7:158417421	chr7-158417421-allele1642677-1	DEL	104	NA	0.019667170953101363,0.0,0.0,0.0019880715705765406,0.0	0.0317589	PTPRN2(5.035e-15, 0.811)	PTPRN2(5.035e-15, 0.811)	NA	NA	NA	NA	NA	NA	NA	No	NA	No	No	NA	NA	NA	NA	NA	NA
chr7:158418049	chr7-158418049-allele1642705-1	DEL	159	NA	0.014372163388804841,0.002881844380403458,0.0,0.0009940357852882703,0.0	0.0202074	PTPRN2(5.035e-15, 0.811)	PTPRN2(5.035e-15, 0.811)	NA	NA	NA	NA	NA	NA	NA	No	NA	HPRC,HGSVC,1KG-ONT	No	NA	NA	NA	NA	NA	NA
chr7:158418508	chr7-158418508-allele1642721-1	DEL	53	NA	0.046142208774583963,0.17723342939481268,0.2926587301587302,0.14512922465208747,0.14826175869120656	0.0777404	PTPRN2(5.035e-15, 0.811)	PTPRN2(5.035e-15, 0.811)	NA	NA	NA	NA	NA	NA	NA	No	NA	HPRC,HGSVC,1KG-ONT	No	NA	NA	NA	NA	NA	NA
chr7:158418554	chr7-158418554-allele1642724-54	INS	53	NA	0.00680786686838124,0.0,0.0,0.0,0.0081799591002045	0.00266242	PTPRN2(5.035e-15, 0.811)	PTPRN2(5.035e-15, 0.811)	NA	NA	NA	NA	NA	NA	NA	No	NA	HPRC	No	NA	NA	NA	NA	NA	NA
chr7:158418561	chr7-158418561-allele1642726-1	DEL	106	NA	0.1422087745839637,0.23054755043227665,0.28273809523809523,0.19483101391650098,0.22597137014314927	0.0244681	PTPRN2(5.035e-15, 0.811)	PTPRN2(5.035e-15, 0.811)	NA	NA	NA	NA	NA	NA	NA	No	NA	HGSVC	No	NA	NA	NA	NA	NA	NA
chr7:158418575	chr7-158418575-allele1642727-107	INS	106	NA	0.0030257186081694403,0.0,0.0,0.0,0.0	0.00520636	PTPRN2(5.035e-15, 0.811)	PTPRN2(5.035e-15, 0.811)	NA	NA	NA	NA	NA	NA	NA	No	NA	No	No	NA	NA	NA	NA	NA	NA
chr7:158422614	chr7-158422614-allele1642763-1	DEL	56	NA	0.04387291981845688,0.021613832853025938,0.03571428571428571,0.0009940357852882703,0.03067484662576687	0.00803826	PTPRN2(5.035e-15, 0.811)	PTPRN2(5.035e-15, 0.811)	NA	NA	NA	NA	NA	NA	NA	No	NA	HPRC,HGSVC,1KG-ONT	Yes	NA	NA	NA	NA	NA	NA
chr7:158422726	chr7-158422726-allele1642767-1	DEL	56	NA	0.0,0.001440922190201729,0.0,0.0,0.0	NA	PTPRN2(5.035e-15, 0.811)	PTPRN2(5.035e-15, 0.811)	NA	NA	NA	NA	NA	NA	NA	No	NA	HPRC,HGSVC,1KG-ONT	No	NA	NA	NA	NA	NA	NA
chr7:158425465	chr7-158425465-allele1642829-1	DEL	2547	NA	0.02042360060514372,0.001440922190201729,0.0,0.0,0.0	0.0352427	PTPRN2(5.035e-15, 0.811)	PTPRN2(5.035e-15, 0.811)	NA	NA	NA	NA	NA	NA	NA	Yes	NA	HPRC,HGSVC,1KG-ONT	Yes	NA	NA	NA	NA	NA	NA
chr7:158425674	chr7-158425674-allele1642858-1	DEL	150	NA	0.06354009077155824,0.207492795389049,0.21924603174603174,0.16600397614314116,0.09100204498977506	0.0437822	PTPRN2(5.035e-15, 0.811)	PTPRN2(5.035e-15, 0.811)	NA	NA	NA	NA	NA	NA	NA	Yes	NA	HPRC,HGSVC,1KG-ONT	Yes	NA	NA	NA	NA	NA	NA
chr7:158427084	chr7-158427084-allele1643048-1	DEL	199	NA	0.0007564296520423601,0.001440922190201729,0.000992063492063492,0.0009940357852882703,0.005112474437627812	4.4099e-05	PTPRN2(5.035e-15, 0.811)	PTPRN2(5.035e-15, 0.811)	NA	NA	NA	NA	NA	NA	NA	Yes	NA	HPRC,HGSVC	No	NA	NA	NA	NA	NA	NA
chr7:158436356	chr7-158436356-allele1643248-193	INS	192	NA	0.0,0.02881844380403458,0.001984126984126984,0.0,0.00408997955010225	0.00405726	PTPRN2(5.035e-15, 0.811)	PTPRN2(5.035e-15, 0.811)	NA	NA	NA	NA	NA	NA	NA	No	NA	HGSVC	No	NA	NA	NA	NA	NA	NA
chr7:158436430	chr7-158436430-allele1643251-97	INS	96	NA	0.007564296520423601,0.0,0.0,0.0009940357852882703,0.0	0.0115415	PTPRN2(5.035e-15, 0.811)	PTPRN2(5.035e-15, 0.811)	NA	NA	NA	NA	NA	NA	NA	No	NA	HPRC	No	NA	NA	NA	NA	NA	NA
chr7:158436550	chr7-158436550-allele1643254-51	INS	50	NA	0.1535552193645991,0.5547550432276657,0.6001984126984127,0.4383697813121272,0.4130879345603272	0.213105	PTPRN2(5.035e-15, 0.811)	PTPRN2(5.035e-15, 0.811)	NA	NA	NA	NA	NA	NA	NA	No	NA	No	No	NA	NA	NA	NA	NA	NA
chr7:158440849	chr7-158440849-allele1643295-1	DEL	296	NA	0.015128593040847202,0.0,0.0,0.0,0.0	0.0277836	PTPRN2(5.035e-15, 0.811)	PTPRN2(5.035e-15, 0.811)	NA	NA	NA	NA	NA	NA	NA	No	NA	HGSVC,1KG-ONT	No	NA	NA	NA	NA	NA	NA
chr7:158440851	chr7-158440851-allele1643296-1	DEL	636	NA	0.0007564296520423601,0.0,0.0,0.0,0.0	0.000918741	PTPRN2(5.035e-15, 0.811)	PTPRN2(5.035e-15, 0.811)	NA	NA	NA	NA	NA	NA	NA	No	NA	HPRC,HGSVC	No	NA	NA	NA	NA	NA	NA
chr7:158440856	chr7-158440856-allele1643297-1	DEL	230	NA	0.0015128593040847202,0.001440922190201729,0.0,0.0,0.0	0.00077342	PTPRN2(5.035e-15, 0.811)	PTPRN2(5.035e-15, 0.811)	NA	NA	NA	NA	NA	NA	NA	No	NA	HGSVC	No	NA	NA	NA	NA	NA	NA
chr7:158440856	chr7-158440856-allele1643298-1	DEL	678	NA	0.015128593040847202,0.002881844380403458,0.0,0.0,0.0	0.0234731	PTPRN2(5.035e-15, 0.811)	PTPRN2(5.035e-15, 0.811)	NA	NA	NA	NA	NA	NA	NA	No	NA	HPRC,HGSVC	No	NA	NA	NA	NA	NA	NA
chr7:158440911	chr7-158440911-allele1643302-139	INS	138	NA	0.02193645990922844,0.001440922190201729,0.0,0.0,0.0	0.0380065	PTPRN2(5.035e-15, 0.811)	PTPRN2(5.035e-15, 0.811)	NA	NA	NA	NA	NA	NA	NA	No	NA	HPRC,HGSVC,1KG-ONT	No	NA	NA	NA	NA	NA	NA
chr7:158440911	chr7-158440911-allele1643303-273	INS	272	NA	0.0015128593040847202,0.007204610951008645,0.007936507936507936,0.006958250497017893,0.0081799591002045	0.00259302	PTPRN2(5.035e-15, 0.811)	PTPRN2(5.035e-15, 0.811)	NA	NA	NA	NA	NA	NA	NA	No	NA	HPRC,HGSVC,1KG-ONT	No	NA	NA	NA	NA	NA	NA
chr7:158441183	chr7-158441183-allele1643330-1	DEL	78	NA	0.00529500756429652,0.0,0.000992063492063492,0.0,0.006134969325153374	0.00155463	PTPRN2(5.035e-15, 0.811)	PTPRN2(5.035e-15, 0.811)	NA	NA	NA	NA	NA	NA	NA	No	NA	HPRC,HGSVC,1KG-ONT	No	NA	NA	NA	NA	NA	NA
chr7:158441183	chr7-158441183-allele1643331-151	INS	150	NA	0.0,0.0,0.0,0.0,0.009202453987730062	0.00114796	PTPRN2(5.035e-15, 0.811)	PTPRN2(5.035e-15, 0.811)	NA	NA	NA	NA	NA	NA	NA	No	NA	HPRC,HGSVC,1KG-ONT	No	NA	NA	NA	NA	NA	NA
chr7:158441205	chr7-158441205-allele1643334-1085	INS	1084	NA	0.0015128593040847202,0.01729106628242075,0.00992063492063492,0.030815109343936383,0.0081799591002045	0.00848426	PTPRN2(5.035e-15, 0.811)	PTPRN2(5.035e-15, 0.811)	NA	NA	NA	NA	NA	NA	NA	No	NA	HGSVC	Yes	NA	NA	NA	NA	NA	NA
chr7:158441216	chr7-158441216-allele1643335-1	DEL	72	NA	0.0,0.011527377521613832,0.0,0.008946322067594433,0.02044989775051125	0.00633623	PTPRN2(5.035e-15, 0.811)	PTPRN2(5.035e-15, 0.811)	NA	NA	NA	NA	NA	NA	NA	No	NA	HPRC,HGSVC,1KG-ONT	No	NA	NA	NA	NA	NA	NA
chr7:158441305	chr7-158441305-allele1643348-161	INS	160	NA	0.0045385779122541605,0.0,0.001984126984126984,0.003976143141153081,0.0	0.00125867	PTPRN2(5.035e-15, 0.811)	PTPRN2(5.035e-15, 0.811)	NA	NA	NA	NA	NA	NA	NA	No	NA	HPRC,HGSVC,1KG-ONT	Yes	NA	NA	NA	NA	NA	NA
chr7:158441318	chr7-158441318-allele1643349-125	INS	124	NA	0.0037821482602118004,0.002881844380403458,0.0,0.0009940357852882703,0.0	0.00224623	PTPRN2(5.035e-15, 0.811)	PTPRN2(5.035e-15, 0.811)	NA	NA	NA	NA	NA	NA	NA	No	NA	HPRC,HGSVC,1KG-ONT	Yes	NA	NA	NA	NA	NA	NA
chr7:158441322	chr7-158441322-allele1643357-79	INS	78	NA	0.007564296520423601,0.0,0.0,0.0009940357852882703,0.0	0.0115415	PTPRN2(5.035e-15, 0.811)	PTPRN2(5.035e-15, 0.811)	NA	NA	NA	NA	NA	NA	NA	No	NA	HPRC,HGSVC,1KG-ONT	Yes	NA	NA	NA	NA	NA	NA
chr7:158441322	chr7-158441322-allele1643354-73	INS	72	NA	0.0015128593040847202,0.0,0.012896825396825396,0.0,0.0	9.78865e-05	PTPRN2(5.035e-15, 0.811)	PTPRN2(5.035e-15, 0.811)	NA	NA	NA	NA	NA	NA	NA	No	NA	HPRC,HGSVC,1KG-ONT	Yes	NA	NA	NA	NA	NA	NA
chr7:158441322	chr7-158441322-allele1643356-239	INS	238	NA	0.0226928895612708,0.0,0.0,0.0,0.0010224948875255625	0.0393537	PTPRN2(5.035e-15, 0.811)	PTPRN2(5.035e-15, 0.811)	NA	NA	NA	NA	NA	NA	NA	No	NA	HPRC,HGSVC,1KG-ONT	Yes	NA	NA	NA	NA	NA	NA
chr7:158441407	chr7-158441407-allele1643367-70	INS	69	NA	0.0007564296520423601,0.0,0.0,0.0,0.0	0.000918741	PTPRN2(5.035e-15, 0.811)	PTPRN2(5.035e-15, 0.811)	NA	NA	NA	NA	NA	NA	NA	No	NA	HPRC,HGSVC,1KG-ONT	Yes	NA	NA	NA	NA	NA	NA
chr7:158441454	chr7-158441454-allele1643378-199	INS	198	NA	0.00529500756429652,0.001440922190201729,0.0,0.0,0.0	0.00736694	PTPRN2(5.035e-15, 0.811)	PTPRN2(5.035e-15, 0.811)	NA	NA	NA	NA	NA	NA	NA	No	NA	HPRC,HGSVC,1KG-ONT	No	NA	NA	NA	NA	NA	NA
chr7:158441489	chr7-158441489-allele1643381-103	INS	102	NA	0.0,0.0,0.0,0.0,0.003067484662576687	3.94758e-05	PTPRN2(5.035e-15, 0.811)	PTPRN2(5.035e-15, 0.811)	NA	NA	NA	NA	NA	NA	NA	No	NA	HPRC,HGSVC,1KG-ONT	No	NA	NA	NA	NA	NA	NA
chr7:158441510	chr7-158441510-allele1643387-112	INS	111	NA	0.0037821482602118004,0.0,0.0,0.0,0.0	0.00663171	PTPRN2(5.035e-15, 0.811)	PTPRN2(5.035e-15, 0.811)	NA	NA	NA	NA	NA	NA	NA	No	NA	HPRC,HGSVC,1KG-ONT	No	NA	NA	NA	NA	NA	NA
chr7:158441534	chr7-158441534-allele1643390-61	INS	60	NA	0.0,0.01585014409221902,0.000992063492063492,0.0,0.0	0.00161686	PTPRN2(5.035e-15, 0.811)	PTPRN2(5.035e-15, 0.811)	NA	NA	NA	NA	NA	NA	NA	No	NA	HPRC,HGSVC,1KG-ONT	No	NA	NA	NA	NA	NA	NA
chr7:158441574	chr7-158441574-allele1643398-1	DEL	127	NA	0.0045385779122541605,0.001440922190201729,0.0,0.0,0.0	0.00598883	PTPRN2(5.035e-15, 0.811)	PTPRN2(5.035e-15, 0.811)	NA	NA	NA	NA	NA	NA	NA	No	NA	HPRC,HGSVC,1KG-ONT	No	NA	NA	NA	NA	NA	NA
chr7:158441607	chr7-158441607-allele1643403-731	INS	730	NA	0.00529500756429652,0.0,0.000992063492063492,0.0,0.0	0.00736694	PTPRN2(5.035e-15, 0.811)	PTPRN2(5.035e-15, 0.811)	NA	NA	NA	NA	NA	NA	NA	No	NA	HPRC,HGSVC,1KG-ONT	No	NA	NA	NA	NA	NA	NA
chr7:158441607	chr7-158441607-allele1643402-263	INS	262	NA	0.0113464447806354,0.008645533141210375,0.00496031746031746,0.003976143141153081,0.0081799591002045	0.00119347	PTPRN2(5.035e-15, 0.811)	PTPRN2(5.035e-15, 0.811)	NA	NA	NA	NA	NA	NA	NA	No	NA	HPRC,HGSVC,1KG-ONT	No	NA	NA	NA	NA	NA	NA
chr7:158441618	chr7-158441618-allele1643408-280	INS	279	NA	0.0007564296520423601,0.001440922190201729,0.000992063492063492,0.0,0.0	NA	PTPRN2(5.035e-15, 0.811)	PTPRN2(5.035e-15, 0.811)	NA	NA	NA	NA	NA	NA	NA	No	NA	HPRC,HGSVC,1KG-ONT	No	NA	NA	NA	NA	NA	NA
chr7:158441651	chr7-158441651-allele1643416-1	DEL	100	NA	0.009077155824508321,0.0,0.0,0.0,0.0	0.0165556	PTPRN2(5.035e-15, 0.811)	PTPRN2(5.035e-15, 0.811)	NA	NA	NA	NA	NA	NA	NA	No	NA	HPRC,HGSVC,1KG-ONT	No	NA	NA	NA	NA	NA	NA
chr7:158441663	chr7-158441663-allele1643418-481	INS	480	NA	0.037821482602118005,0.001440922190201729,0.0,0.0,0.0	0.0666186	PTPRN2(5.035e-15, 0.811)	PTPRN2(5.035e-15, 0.811)	NA	NA	NA	NA	NA	NA	NA	No	NA	HPRC,HGSVC,1KG-ONT	No	NA	NA	NA	NA	NA	NA
chr7:158441730	chr7-158441730-allele1643440-136	INS	135	NA	0.00680786686838124,0.001440922190201729,0.0,0.0,0.0	0.0101459	PTPRN2(5.035e-15, 0.811)	PTPRN2(5.035e-15, 0.811)	NA	NA	NA	NA	NA	NA	NA	No	NA	HPRC,HGSVC,1KG-ONT	No	NA	NA	NA	NA	NA	NA
chr7:158441733	chr7-158441733-allele1643442-1	DEL	132	NA	0.0,0.0,0.0,0.0,0.0081799591002045	0.000963133	PTPRN2(5.035e-15, 0.811)	PTPRN2(5.035e-15, 0.811)	NA	NA	NA	NA	NA	NA	NA	No	NA	HPRC,HGSVC,1KG-ONT	No	NA	NA	NA	NA	NA	NA
chr7:158441733	chr7-158441733-allele1643441-395	INS	394	NA	0.0022692889561270802,0.0,0.000992063492063492,0.0,0.0	0.0019853	PTPRN2(5.035e-15, 0.811)	PTPRN2(5.035e-15, 0.811)	NA	NA	NA	NA	NA	NA	NA	No	NA	HPRC,HGSVC,1KG-ONT	No	NA	NA	NA	NA	NA	NA
chr7:158441734	chr7-158441734-allele1643444-169	INS	168	NA	0.036308623298033284,0.0,0.000992063492063492,0.0,0.0010224948875255625	0.0617877	PTPRN2(5.035e-15, 0.811)	PTPRN2(5.035e-15, 0.811)	NA	NA	NA	NA	NA	NA	NA	No	NA	HPRC,HGSVC,1KG-ONT	Yes	NA	NA	NA	NA	NA	NA
chr7:158441751	chr7-158441751-allele1643449-202	INS	201	NA	0.01739788199697428,0.0,0.0,0.0,0.005112474437627812	0.0222899	PTPRN2(5.035e-15, 0.811)	PTPRN2(5.035e-15, 0.811)	NA	NA	NA	NA	NA	NA	NA	No	NA	HPRC,HGSVC,1KG-ONT	Yes	NA	NA	NA	NA	NA	NA
chr7:158441751	chr7-158441751-allele1643450-1	DEL	66	NA	0.0,0.0,0.0,0.0009940357852882703,0.0	NA	PTPRN2(5.035e-15, 0.811)	PTPRN2(5.035e-15, 0.811)	NA	NA	NA	NA	NA	NA	NA	No	NA	HPRC,HGSVC,1KG-ONT	No	NA	NA	NA	NA	NA	NA
chr7:158441811	chr7-158441811-allele1643457-55	INS	54	NA	0.00529500756429652,0.0,0.008928571428571428,0.0019880715705765406,0.0	6.12851e-05	PTPRN2(5.035e-15, 0.811)	PTPRN2(5.035e-15, 0.811)	NA	NA	NA	NA	NA	NA	NA	No	NA	HGSVC,1KG-ONT	No	NA	NA	NA	NA	NA	NA
chr7:158441816	chr7-158441816-allele1643459-619	INS	618	NA	0.0,0.0,0.0,0.0009940357852882703,0.0	NA	PTPRN2(5.035e-15, 0.811)	PTPRN2(5.035e-15, 0.811)	NA	NA	NA	NA	NA	NA	NA	No	NA	HPRC,HGSVC,1KG-ONT	No	NA	NA	NA	NA	NA	NA
chr7:158441833	chr7-158441833-allele1643463-238	INS	237	NA	0.0,0.001440922190201729,0.0,0.005964214711729622,0.0	0.000631316	PTPRN2(5.035e-15, 0.811)	PTPRN2(5.035e-15, 0.811)	NA	NA	NA	NA	NA	NA	NA	No	NA	HPRC,HGSVC,1KG-ONT	No	NA	NA	NA	NA	NA	NA
chr7:158441865	chr7-158441865-allele1643467-547	INS	546	NA	0.01059001512859304,0.001440922190201729,0.0,0.0009940357852882703,0.0	0.0151976	PTPRN2(5.035e-15, 0.811)	PTPRN2(5.035e-15, 0.811)	NA	NA	NA	NA	NA	NA	NA	No	NA	HPRC,HGSVC,1KG-ONT	No	NA	NA	NA	NA	NA	NA
chr7:158441866	chr7-158441866-allele1643469-1990	INS	1989	NA	0.0226928895612708,0.0,0.0,0.0,0.0010224948875255625	0.0393537	PTPRN2(5.035e-15, 0.811)	PTPRN2(5.035e-15, 0.811)	NA	NA	NA	NA	NA	NA	NA	No	NA	HPRC,HGSVC	Yes	NA	NA	NA	NA	NA	NA
chr7:158441881	chr7-158441881-allele1643470-1	DEL	102	NA	0.0022692889561270802,0.0,0.0,0.0,0.0	0.00377908	PTPRN2(5.035e-15, 0.811)	PTPRN2(5.035e-15, 0.811)	NA	NA	NA	NA	NA	NA	NA	No	NA	HPRC,HGSVC,1KG-ONT	No	NA	NA	NA	NA	NA	NA
chr7:158441883	chr7-158441883-allele1643472-271	INS	270	NA	0.0,0.002881844380403458,0.0,0.0,0.0	NA	PTPRN2(5.035e-15, 0.811)	PTPRN2(5.035e-15, 0.811)	NA	NA	NA	NA	NA	NA	NA	No	NA	HPRC,HGSVC,1KG-ONT	No	NA	NA	NA	NA	NA	NA
chr7:158441898	chr7-158441898-allele1643482-646	INS	645	NA	0.0007564296520423601,0.0,0.0,0.003976143141153081,0.0	NA	PTPRN2(5.035e-15, 0.811)	PTPRN2(5.035e-15, 0.811)	NA	NA	NA	NA	NA	NA	NA	No	NA	HPRC,HGSVC,1KG-ONT	No	NA	NA	NA	NA	NA	NA
chr7:158441898	chr7-158441898-allele1643476-532	INS	531	NA	0.00680786686838124,0.002881844380403458,0.007936507936507936,0.0,0.0	0.00159623	PTPRN2(5.035e-15, 0.811)	PTPRN2(5.035e-15, 0.811)	NA	NA	NA	NA	NA	NA	NA	No	NA	HPRC,HGSVC,1KG-ONT	No	NA	NA	NA	NA	NA	NA
chr7:158441898	chr7-158441898-allele1643480-514	INS	513	NA	0.009833585476550681,0.0,0.0,0.0,0.0	0.0179657	PTPRN2(5.035e-15, 0.811)	PTPRN2(5.035e-15, 0.811)	NA	NA	NA	NA	NA	NA	NA	No	NA	HPRC,HGSVC,1KG-ONT	No	NA	NA	NA	NA	NA	NA
chr7:158441898	chr7-158441898-allele1643478-514	INS	513	NA	0.024962178517397883,0.10662824207492795,0.1746031746031746,0.13817097415506957,0.08895705521472393	0.0568341	PTPRN2(5.035e-15, 0.811)	PTPRN2(5.035e-15, 0.811)	NA	NA	NA	NA	NA	NA	NA	No	NA	HPRC,HGSVC,1KG-ONT	No	NA	NA	NA	NA	NA	NA
chr7:158441898	chr7-158441898-allele1643477-808	INS	807	NA	0.012102874432677761,0.09510086455331412,0.10615079365079365,0.033797216699801194,0.03169734151329243	0.0275309	PTPRN2(5.035e-15, 0.811)	PTPRN2(5.035e-15, 0.811)	NA	NA	NA	NA	NA	NA	NA	No	NA	HPRC,HGSVC,1KG-ONT	No	NA	NA	NA	NA	NA	NA
chr7:158441899	chr7-158441899-allele1643485-768	INS	767	NA	0.0264750378214826,0.03314121037463977,0.007936507936507936,0.05268389662027833,0.0081799591002045	NA	PTPRN2(5.035e-15, 0.811)	PTPRN2(5.035e-15, 0.811)	NA	NA	NA	NA	NA	NA	NA	No	NA	HPRC,HGSVC,1KG-ONT	No	NA	NA	NA	NA	NA	NA
chr7:158441899	chr7-158441899-allele1643487-205	INS	204	NA	0.007564296520423601,0.004322766570605188,0.0,0.0,0.0	0.00824708	PTPRN2(5.035e-15, 0.811)	PTPRN2(5.035e-15, 0.811)	NA	NA	NA	NA	NA	NA	NA	No	NA	HPRC,HGSVC,1KG-ONT	Yes	NA	NA	NA	NA	NA	NA
chr7:158441916	chr7-158441916-allele1643493-295	INS	294	NA	0.0022692889561270802,0.0,0.0,0.0,0.0	0.00377908	PTPRN2(5.035e-15, 0.811)	PTPRN2(5.035e-15, 0.811)	NA	NA	NA	NA	NA	NA	NA	No	NA	HPRC,HGSVC,1KG-ONT	No	NA	NA	NA	NA	NA	NA
chr7:158441916	chr7-158441916-allele1643494-427	INS	426	NA	0.006051437216338881,0.0,0.0,0.0,0.002044989775051125	0.00707186	PTPRN2(5.035e-15, 0.811)	PTPRN2(5.035e-15, 0.811)	NA	NA	NA	NA	NA	NA	NA	No	NA	HPRC,HGSVC,1KG-ONT	No	NA	NA	NA	NA	NA	NA
chr7:158441940	chr7-158441940-allele1643518-649	INS	648	NA	0.0,0.011527377521613832,0.0,0.0,0.0	0.000834484	PTPRN2(5.035e-15, 0.811)	PTPRN2(5.035e-15, 0.811)	NA	NA	NA	NA	NA	NA	NA	No	NA	HPRC,HGSVC,1KG-ONT	No	NA	NA	NA	NA	NA	NA
chr7:158441940	chr7-158441940-allele1643510-583	INS	582	NA	0.08169440242057488,0.004322766570605188,0.0,0.0,0.0	0.137749	PTPRN2(5.035e-15, 0.811)	PTPRN2(5.035e-15, 0.811)	NA	NA	NA	NA	NA	NA	NA	No	NA	HPRC,HGSVC,1KG-ONT	No	NA	NA	NA	NA	NA	NA
chr7:158441940	chr7-158441940-allele1643516-385	INS	384	NA	0.0045385779122541605,0.0,0.0,0.0,0.0	0.00805514	PTPRN2(5.035e-15, 0.811)	PTPRN2(5.035e-15, 0.811)	NA	NA	NA	NA	NA	NA	NA	No	NA	HPRC,HGSVC,1KG-ONT	No	NA	NA	NA	NA	NA	NA
chr7:158441940	chr7-158441940-allele1643511-157	INS	156	NA	0.006051437216338881,0.0,0.0,0.0,0.0	0.0108963	PTPRN2(5.035e-15, 0.811)	PTPRN2(5.035e-15, 0.811)	NA	NA	NA	NA	NA	NA	NA	No	NA	HPRC,HGSVC,1KG-ONT	Yes	NA	NA	NA	NA	NA	NA
chr7:158441940	chr7-158441940-allele1643502-742	INS	741	NA	0.0,0.0,0.0,0.004970178926441352,0.00408997955010225	0.00114796	PTPRN2(5.035e-15, 0.811)	PTPRN2(5.035e-15, 0.811)	NA	NA	NA	NA	NA	NA	NA	No	NA	HPRC,HGSVC,1KG-ONT	No	NA	NA	NA	NA	NA	NA
chr7:158441940	chr7-158441940-allele1643498-451	INS	450	NA	0.01588502269288956,0.001440922190201729,0.0,0.0019880715705765406,0.002044989775051125	0.0196874	PTPRN2(5.035e-15, 0.811)	PTPRN2(5.035e-15, 0.811)	NA	NA	NA	NA	NA	NA	NA	No	NA	HPRC,HGSVC,1KG-ONT	No	NA	NA	NA	NA	NA	NA
chr7:158441940	chr7-158441940-allele1643504-676	INS	675	NA	0.006051437216338881,0.002881844380403458,0.0,0.0,0.013292433537832311	NA	PTPRN2(5.035e-15, 0.811)	PTPRN2(5.035e-15, 0.811)	NA	NA	NA	NA	NA	NA	NA	No	NA	HPRC,HGSVC,1KG-ONT	No	NA	NA	NA	NA	NA	NA
chr7:158441940	chr7-158441940-allele1643501-616	INS	615	NA	0.0,0.0,0.0,0.004970178926441352,0.0	0.000408842	PTPRN2(5.035e-15, 0.811)	PTPRN2(5.035e-15, 0.811)	NA	NA	NA	NA	NA	NA	NA	No	NA	HPRC,HGSVC,1KG-ONT	No	NA	NA	NA	NA	NA	NA
chr7:158441940	chr7-158441940-allele1643499-550	INS	549	NA	0.0007564296520423601,0.0,0.0,0.0,0.0	0.000918741	PTPRN2(5.035e-15, 0.811)	PTPRN2(5.035e-15, 0.811)	NA	NA	NA	NA	NA	NA	NA	No	NA	HPRC,HGSVC,1KG-ONT	No	NA	NA	NA	NA	NA	NA
chr7:158441940	chr7-158441940-allele1643512-616	INS	615	NA	0.0030257186081694403,0.0,0.0,0.0,0.0	0.00520636	PTPRN2(5.035e-15, 0.811)	PTPRN2(5.035e-15, 0.811)	NA	NA	NA	NA	NA	NA	NA	No	NA	HPRC,HGSVC,1KG-ONT	No	NA	NA	NA	NA	NA	NA
chr7:158441940	chr7-158441940-allele1643521-199	INS	198	NA	0.0007564296520423601,0.002881844380403458,0.0,0.0,0.0	NA	PTPRN2(5.035e-15, 0.811)	PTPRN2(5.035e-15, 0.811)	NA	NA	NA	NA	NA	NA	NA	No	NA	HPRC,HGSVC,1KG-ONT	Yes	NA	NA	NA	NA	NA	NA
chr7:158441940	chr7-158441940-allele1643503-583	INS	582	NA	0.046142208774583963,0.025936599423631124,0.005952380952380952,0.015904572564612324,0.009202453987730062	0.0242239	PTPRN2(5.035e-15, 0.811)	PTPRN2(5.035e-15, 0.811)	NA	NA	NA	NA	NA	NA	NA	No	NA	HPRC,HGSVC,1KG-ONT	No	NA	NA	NA	NA	NA	NA
chr7:158441940	chr7-158441940-allele1643506-695	INS	694	NA	0.0022692889561270802,0.002881844380403458,0.000992063492063492,0.0019880715705765406,0.00408997955010225	NA	PTPRN2(5.035e-15, 0.811)	PTPRN2(5.035e-15, 0.811)	NA	NA	NA	NA	NA	NA	NA	No	NA	HPRC,HGSVC,1KG-ONT	No	NA	NA	NA	NA	NA	NA
chr7:158441952	chr7-158441952-allele1643530-547	INS	546	NA	0.0015128593040847202,0.0,0.0,0.0,0.0	0.00234988	PTPRN2(5.035e-15, 0.811)	PTPRN2(5.035e-15, 0.811)	NA	NA	NA	NA	NA	NA	NA	No	NA	HPRC,HGSVC,1KG-ONT	No	NA	NA	NA	NA	NA	NA
chr7:158441976	chr7-158441976-allele1643535-358	INS	357	NA	0.01059001512859304,0.002881844380403458,0.0,0.0,0.0	0.0151976	PTPRN2(5.035e-15, 0.811)	PTPRN2(5.035e-15, 0.811)	NA	NA	NA	NA	NA	NA	NA	No	NA	HPRC,HGSVC	No	NA	NA	NA	NA	NA	NA
chr7:158441983	chr7-158441983-allele1643536-337	INS	336	NA	0.01588502269288956,0.002881844380403458,0.000992063492063492,0.0019880715705765406,0.0	0.0196483	PTPRN2(5.035e-15, 0.811)	PTPRN2(5.035e-15, 0.811)	NA	NA	NA	NA	NA	NA	NA	No	NA	HPRC,HGSVC	No	NA	NA	NA	NA	NA	NA
chr7:158442061	chr7-158442061-allele1643545-1	DEL	57	NA	0.0007564296520423601,0.002881844380403458,0.0,0.0,0.0	NA	PTPRN2(5.035e-15, 0.811)	PTPRN2(5.035e-15, 0.811)	NA	NA	NA	NA	NA	NA	NA	No	NA	HGSVC,1KG-ONT	No	NA	NA	NA	NA	NA	NA
chr7:158453141	chr7-158453141-allele1643662-77	INS	76	NA	0.036308623298033284,0.0,0.01984126984126984,0.015904572564612324,0.0081799591002045	0.015701	PTPRN2(5.035e-15, 0.811)	PTPRN2(5.035e-15, 0.811)	NA	NA	NA	NA	NA	NA	NA	No	NA	HPRC,HGSVC,1KG-ONT	No	NA	NA	NA	NA	NA	NA
chr7:158453159	chr7-158453159-allele1643664-1	DEL	304	NA	0.47579425113464446,0.5288184438040345,0.37996031746031744,0.525844930417495,0.34049079754601225	0.00245091	PTPRN2(5.035e-15, 0.811)	PTPRN2(5.035e-15, 0.811)	NA	NA	NA	NA	NA	NA	NA	No	NA	HPRC,HGSVC,1KG-ONT	No	NA	NA	NA	NA	NA	NA
chr7:158453235	chr7-158453235-allele1643665-1	DEL	228	NA	0.023449319213313162,0.002881844380403458,0.0,0.0,0.0	0.0386416	PTPRN2(5.035e-15, 0.811)	PTPRN2(5.035e-15, 0.811)	NA	NA	NA	NA	NA	NA	NA	No	NA	HPRC,HGSVC,1KG-ONT	No	NA	NA	NA	NA	NA	NA
chr7:158453292	chr7-158453292-allele1643666-1	DEL	76	NA	0.01059001512859304,0.0,0.0,0.0009940357852882703,0.0	0.0170695	PTPRN2(5.035e-15, 0.811)	PTPRN2(5.035e-15, 0.811)	NA	NA	NA	NA	NA	NA	NA	No	NA	HPRC,HGSVC,1KG-ONT	No	NA	NA	NA	NA	NA	NA
chr7:158453327	chr7-158453327-allele1643667-77	INS	76	NA	0.07034795763993948,0.17435158501440923,0.25892857142857145,0.2077534791252485,0.25971370143149286	0.0784205	PTPRN2(5.035e-15, 0.811)	PTPRN2(5.035e-15, 0.811)	NA	NA	NA	NA	NA	NA	NA	No	NA	HPRC,HGSVC,1KG-ONT	No	NA	NA	NA	NA	NA	NA
chr7:158453368	chr7-158453368-allele1643670-77	INS	76	NA	0.0007564296520423601,0.0,0.0,0.0,0.0	0.000918741	PTPRN2(5.035e-15, 0.811)	PTPRN2(5.035e-15, 0.811)	NA	NA	NA	NA	NA	NA	NA	No	NA	HPRC,HGSVC,1KG-ONT	No	NA	NA	NA	NA	NA	NA
chr7:158453898	chr7-158453898-allele1643690-62	INS	61	NA	0.0007564296520423601,0.0,0.0,0.0,0.0010224948875255625	NA	PTPRN2(5.035e-15, 0.811)	PTPRN2(5.035e-15, 0.811)	NA	NA	NA	NA	NA	NA	NA	No	NA	HPRC,HGSVC,1KG-ONT	No	NA	NA	NA	NA	NA	NA
chr7:158453921	chr7-158453921-allele1643695-240	INS	239	NA	0.0030257186081694403,0.0,0.0,0.0,0.0	0.00520636	PTPRN2(5.035e-15, 0.811)	PTPRN2(5.035e-15, 0.811)	NA	NA	NA	NA	NA	NA	NA	No	NA	HPRC,HGSVC	No	NA	NA	NA	NA	NA	NA
chr7:158453921	chr7-158453921-allele1643693-245	INS	244	NA	0.046142208774583963,0.002881844380403458,0.023809523809523808,0.002982107355864811,0.04703476482617587	0.011976	PTPRN2(5.035e-15, 0.811)	PTPRN2(5.035e-15, 0.811)	NA	NA	NA	NA	NA	NA	NA	No	NA	HPRC,HGSVC	No	NA	NA	NA	NA	NA	NA
chr7:158453921	chr7-158453921-allele1643694-245	INS	244	NA	0.0,0.0,0.002976190476190476,0.0009940357852882703,0.00408997955010225	0.000963133	PTPRN2(5.035e-15, 0.811)	PTPRN2(5.035e-15, 0.811)	NA	NA	NA	NA	NA	NA	NA	No	NA	HPRC,HGSVC	No	NA	NA	NA	NA	NA	NA
chr7:158453941	chr7-158453941-allele1643697-128	INS	127	NA	0.0,0.0,0.003968253968253968,0.0,0.0	0.000224143	PTPRN2(5.035e-15, 0.811)	PTPRN2(5.035e-15, 0.811)	NA	NA	NA	NA	NA	NA	NA	No	NA	No	No	NA	NA	NA	NA	NA	NA
chr7:158453941	chr7-158453941-allele1643696-67	INS	66	NA	0.3585476550680787,0.4423631123919308,0.3323412698412698,0.46222664015904574,0.30777096114519426	0.000638054	PTPRN2(5.035e-15, 0.811)	PTPRN2(5.035e-15, 0.811)	NA	NA	NA	NA	NA	NA	NA	No	NA	HPRC,HGSVC,1KG-ONT	No	NA	NA	NA	NA	NA	NA
chr7:158453964	chr7-158453964-allele1643700-62	INS	61	NA	0.0030257186081694403,0.0,0.0,0.0,0.0	0.00520636	PTPRN2(5.035e-15, 0.811)	PTPRN2(5.035e-15, 0.811)	NA	NA	NA	NA	NA	NA	NA	No	NA	HPRC,HGSVC,1KG-ONT	No	NA	NA	NA	NA	NA	NA
chr7:158453971	chr7-158453971-allele1643704-56	INS	55	NA	0.0007564296520423601,0.0,0.0,0.0,0.0	0.000918741	PTPRN2(5.035e-15, 0.811)	PTPRN2(5.035e-15, 0.811)	NA	NA	NA	NA	NA	NA	NA	No	NA	HPRC,HGSVC,1KG-ONT	No	NA	NA	NA	NA	NA	NA
chr7:158453971	chr7-158453971-allele1643702-62	INS	61	NA	0.12481089258698941,0.05475504322766571,0.021825396825396824,0.06063618290258449,0.03067484662576687	0.0568948	PTPRN2(5.035e-15, 0.811)	PTPRN2(5.035e-15, 0.811)	NA	NA	NA	NA	NA	NA	NA	No	NA	HPRC,HGSVC,1KG-ONT	No	NA	NA	NA	NA	NA	NA
chr7:158453971	chr7-158453971-allele1643706-123	INS	122	NA	0.0,0.0,0.0,0.0,0.0081799591002045	0.000834484	PTPRN2(5.035e-15, 0.811)	PTPRN2(5.035e-15, 0.811)	NA	NA	NA	NA	NA	NA	NA	No	NA	No	No	NA	NA	NA	NA	NA	NA
chr7:158453971	chr7-158453971-allele1643703-62	INS	61	NA	0.28819969742813917,0.2896253602305475,0.3482142857142857,0.2664015904572565,0.28016359918200406	NA	PTPRN2(5.035e-15, 0.811)	PTPRN2(5.035e-15, 0.811)	NA	NA	NA	NA	NA	NA	NA	No	NA	HPRC,HGSVC,1KG-ONT	No	NA	NA	NA	NA	NA	NA
chr7:158454002	chr7-158454002-allele1643707-179	INS	178	NA	0.0264750378214826,0.002881844380403458,0.0,0.0,0.0	0.0441258	PTPRN2(5.035e-15, 0.811)	PTPRN2(5.035e-15, 0.811)	NA	NA	NA	NA	NA	NA	NA	No	NA	HPRC,HGSVC	No	NA	NA	NA	NA	NA	NA
chr7:158454183	chr7-158454183-allele1643712-62	INS	61	NA	0.00832072617246596,0.007204610951008645,0.008928571428571428,0.005964214711729622,0.0	0.000136864	PTPRN2(5.035e-15, 0.811)	PTPRN2(5.035e-15, 0.811)	NA	NA	NA	NA	NA	NA	NA	No	NA	HPRC,HGSVC,1KG-ONT	No	NA	NA	NA	NA	NA	NA
chr7:158454221	chr7-158454221-allele1643717-1	DEL	61	NA	0.007564296520423601,0.0,0.0,0.0009940357852882703,0.0	0.0115415	PTPRN2(5.035e-15, 0.811)	PTPRN2(5.035e-15, 0.811)	NA	NA	NA	NA	NA	NA	NA	No	NA	HPRC	No	NA	NA	NA	NA	NA	NA
chr7:158454273	chr7-158454273-allele1643721-62	INS	61	NA	0.0015128593040847202,0.0,0.003968253968253968,0.008946322067594433,0.00408997955010225	0.000758343	PTPRN2(5.035e-15, 0.811)	PTPRN2(5.035e-15, 0.811)	NA	NA	NA	NA	NA	NA	NA	No	NA	HPRC,HGSVC,1KG-ONT	No	NA	NA	NA	NA	NA	NA
chr7:158454484	chr7-158454484-allele1643728-306	INS	305	NA	0.01664145234493192,0.0,0.0,0.0,0.0010224948875255625	0.0283054	PTPRN2(5.035e-15, 0.811)	PTPRN2(5.035e-15, 0.811)	NA	NA	NA	NA	NA	NA	NA	No	NA	HGSVC	No	NA	NA	NA	NA	NA	NA
chr7:158454484	chr7-158454484-allele1643729-367	INS	366	NA	0.012859304084720122,0.001440922190201729,0.000992063492063492,0.006958250497017893,0.0010224948875255625	0.00903956	PTPRN2(5.035e-15, 0.811)	PTPRN2(5.035e-15, 0.811)	NA	NA	NA	NA	NA	NA	NA	No	NA	HGSVC	No	NA	NA	NA	NA	NA	NA
chr7:158454484	chr7-158454484-allele1643732-489	INS	488	NA	0.0,0.0,0.001984126984126984,0.0,0.015337423312883436	0.00262774	PTPRN2(5.035e-15, 0.811)	PTPRN2(5.035e-15, 0.811)	NA	NA	NA	NA	NA	NA	NA	No	NA	HGSVC	No	NA	NA	NA	NA	NA	NA
chr7:158454530	chr7-158454530-allele1643739-62	INS	61	NA	0.0015128593040847202,0.0,0.0,0.0,0.0	0.00234988	PTPRN2(5.035e-15, 0.811)	PTPRN2(5.035e-15, 0.811)	NA	NA	NA	NA	NA	NA	NA	No	NA	HGSVC	No	NA	NA	NA	NA	NA	NA
chr7:158454581	chr7-158454581-allele1643741-184	INS	183	NA	0.0,0.004322766570605188,0.0,0.004970178926441352,0.0	0.000834484	PTPRN2(5.035e-15, 0.811)	PTPRN2(5.035e-15, 0.811)	NA	NA	NA	NA	NA	NA	NA	No	NA	HGSVC	No	NA	NA	NA	NA	NA	NA
chr7:158455194	chr7-158455194-allele1643772-205	INS	204	NA	0.05068078668683813,0.05043227665706052,0.026785714285714284,0.07852882703777336,0.034764826175869123	NA	PTPRN2(5.035e-15, 0.811)	PTPRN2(5.035e-15, 0.811)	NA	NA	NA	NA	NA	NA	NA	No	NA	HPRC,HGSVC,1KG-ONT	No	NA	NA	NA	NA	NA	NA
chr7:158455194	chr7-158455194-allele1643758-205	INS	204	NA	0.0,0.0,0.01984126984126984,0.0,0.0	0.00292575	PTPRN2(5.035e-15, 0.811)	PTPRN2(5.035e-15, 0.811)	NA	NA	NA	NA	NA	NA	NA	No	NA	HPRC,HGSVC,1KG-ONT	No	NA	NA	NA	NA	NA	NA
chr7:158455194	chr7-158455194-allele1643765-511	INS	510	NA	0.07034795763993948,0.2665706051873199,0.3263888888888889,0.24552683896620278,0.26789366053169733	0.114736	PTPRN2(5.035e-15, 0.811)	PTPRN2(5.035e-15, 0.811)	NA	NA	NA	NA	NA	NA	NA	No	NA	HPRC,HGSVC,1KG-ONT	No	NA	NA	NA	NA	NA	NA
chr7:158455194	chr7-158455194-allele1643773-154	INS	153	NA	0.0226928895612708,0.004322766570605188,0.0,0.0,0.0	0.0352823	PTPRN2(5.035e-15, 0.811)	PTPRN2(5.035e-15, 0.811)	NA	NA	NA	NA	NA	NA	NA	No	NA	HPRC,HGSVC	No	NA	NA	NA	NA	NA	NA
chr7:158455194	chr7-158455194-allele1643763-256	INS	255	NA	0.2821482602118003,0.39337175792507206,0.26091269841269843,0.4294234592445328,0.261758691206544	0.00516693	PTPRN2(5.035e-15, 0.811)	PTPRN2(5.035e-15, 0.811)	NA	NA	NA	NA	NA	NA	NA	No	NA	HPRC,HGSVC,1KG-ONT	No	NA	NA	NA	NA	NA	NA
chr7:158455194	chr7-158455194-allele1643766-562	INS	561	NA	0.00680786686838124,0.010086455331412104,0.0,0.0019880715705765406,0.0	0.00203246	PTPRN2(5.035e-15, 0.811)	PTPRN2(5.035e-15, 0.811)	NA	NA	NA	NA	NA	NA	NA	No	NA	HPRC,HGSVC,1KG-ONT	No	NA	NA	NA	NA	NA	NA
chr7:158455194	chr7-158455194-allele1643762-205	INS	204	NA	0.02042360060514372,0.021613832853025938,0.016865079365079364,0.0019880715705765406,0.003067484662576687	0.00371071	PTPRN2(5.035e-15, 0.811)	PTPRN2(5.035e-15, 0.811)	NA	NA	NA	NA	NA	NA	NA	No	NA	HPRC,HGSVC,1KG-ONT	No	NA	NA	NA	NA	NA	NA
chr7:158455194	chr7-158455194-allele1643774-205	INS	204	NA	0.014372163388804841,0.001440922190201729,0.0,0.0,0.0	0.0241257	PTPRN2(5.035e-15, 0.811)	PTPRN2(5.035e-15, 0.811)	NA	NA	NA	NA	NA	NA	NA	No	NA	HPRC,HGSVC,1KG-ONT	No	NA	NA	NA	NA	NA	NA
chr7:158455194	chr7-158455194-allele1643782-409	INS	408	NA	0.0015128593040847202,0.002881844380403458,0.001984126984126984,0.0,0.0	NA	PTPRN2(5.035e-15, 0.811)	PTPRN2(5.035e-15, 0.811)	NA	NA	NA	NA	NA	NA	NA	No	NA	HPRC,HGSVC,1KG-ONT	No	NA	NA	NA	NA	NA	NA
chr7:158455194	chr7-158455194-allele1643780-205	INS	204	NA	0.0030257186081694403,0.008645533141210375,0.0,0.0,0.0	NA	PTPRN2(5.035e-15, 0.811)	PTPRN2(5.035e-15, 0.811)	NA	NA	NA	NA	NA	NA	NA	No	NA	HPRC,HGSVC,1KG-ONT	No	NA	NA	NA	NA	NA	NA
chr7:158455194	chr7-158455194-allele1643783-511	INS	510	NA	0.0015128593040847202,0.0,0.0,0.0,0.0	0.00234988	PTPRN2(5.035e-15, 0.811)	PTPRN2(5.035e-15, 0.811)	NA	NA	NA	NA	NA	NA	NA	No	NA	HPRC,HGSVC,1KG-ONT	No	NA	NA	NA	NA	NA	NA
chr7:158455194	chr7-158455194-allele1643778-154	INS	153	NA	0.0037821482602118004,0.0,0.0,0.0,0.0	0.00663171	PTPRN2(5.035e-15, 0.811)	PTPRN2(5.035e-15, 0.811)	NA	NA	NA	NA	NA	NA	NA	No	NA	HPRC,HGSVC	No	NA	NA	NA	NA	NA	NA
chr7:158455194	chr7-158455194-allele1643770-307	INS	306	NA	0.00529500756429652,0.0,0.0,0.0,0.015337423312883436	NA	PTPRN2(5.035e-15, 0.811)	PTPRN2(5.035e-15, 0.811)	NA	NA	NA	NA	NA	NA	NA	No	NA	HPRC,1KG-ONT	No	NA	NA	NA	NA	NA	NA
chr7:158455194	chr7-158455194-allele1643775-511	INS	510	NA	0.007564296520423601,0.0,0.0,0.0,0.0	0.0137297	PTPRN2(5.035e-15, 0.811)	PTPRN2(5.035e-15, 0.811)	NA	NA	NA	NA	NA	NA	NA	No	NA	HPRC,HGSVC,1KG-ONT	No	NA	NA	NA	NA	NA	NA
chr7:158455194	chr7-158455194-allele1643776-256	INS	255	NA	0.0015128593040847202,0.0,0.0,0.0,0.0	0.00234988	PTPRN2(5.035e-15, 0.811)	PTPRN2(5.035e-15, 0.811)	NA	NA	NA	NA	NA	NA	NA	No	NA	HPRC,HGSVC,1KG-ONT	No	NA	NA	NA	NA	NA	NA
chr7:158455194	chr7-158455194-allele1643764-460	INS	459	NA	0.0007564296520423601,0.001440922190201729,0.0,0.0,0.0	NA	PTPRN2(5.035e-15, 0.811)	PTPRN2(5.035e-15, 0.811)	NA	NA	NA	NA	NA	NA	NA	No	NA	HPRC,HGSVC,1KG-ONT	No	NA	NA	NA	NA	NA	NA
chr7:158455194	chr7-158455194-allele1643791-307	INS	306	NA	0.0,0.0,0.0,0.0019880715705765406,0.0010224948875255625	3.94758e-05	PTPRN2(5.035e-15, 0.811)	PTPRN2(5.035e-15, 0.811)	NA	NA	NA	NA	NA	NA	NA	No	NA	HPRC,1KG-ONT	No	NA	NA	NA	NA	NA	NA
chr7:158455194	chr7-158455194-allele1643767-52	INS	51	NA	0.059001512859304085,0.004322766570605188,0.0496031746031746,0.0019880715705765406,0.0010224948875255625	0.0355131	PTPRN2(5.035e-15, 0.811)	PTPRN2(5.035e-15, 0.811)	NA	NA	NA	NA	NA	NA	NA	No	NA	HPRC,HGSVC	No	NA	NA	NA	NA	NA	NA
chr7:158455194	chr7-158455194-allele1643768-613	INS	612	NA	0.025718608169440244,0.002881844380403458,0.000992063492063492,0.0009940357852882703,0.0	0.0388441	PTPRN2(5.035e-15, 0.811)	PTPRN2(5.035e-15, 0.811)	NA	NA	NA	NA	NA	NA	NA	No	NA	HPRC,HGSVC,1KG-ONT	No	NA	NA	NA	NA	NA	NA
chr7:158455194	chr7-158455194-allele1643759-358	INS	357	NA	0.12329803328290469,0.005763688760806916,0.007936507936507936,0.0,0.0	0.188545	PTPRN2(5.035e-15, 0.811)	PTPRN2(5.035e-15, 0.811)	NA	NA	NA	NA	NA	NA	NA	No	NA	HPRC,HGSVC,1KG-ONT	No	NA	NA	NA	NA	NA	NA
chr7:158455194	chr7-158455194-allele1643761-154	INS	153	NA	0.0037821482602118004,0.005763688760806916,0.000992063492063492,0.0009940357852882703,0.0	0.000452194	PTPRN2(5.035e-15, 0.811)	PTPRN2(5.035e-15, 0.811)	NA	NA	NA	NA	NA	NA	NA	No	NA	HPRC,HGSVC	No	NA	NA	NA	NA	NA	NA
chr7:158455194	chr7-158455194-allele1643760-409	INS	408	NA	0.01664145234493192,0.002881844380403458,0.011904761904761904,0.0,0.0	0.0109455	PTPRN2(5.035e-15, 0.811)	PTPRN2(5.035e-15, 0.811)	NA	NA	NA	NA	NA	NA	NA	No	NA	HPRC,HGSVC,1KG-ONT	No	NA	NA	NA	NA	NA	NA
chr7:158455204	chr7-158455204-allele1643794-154	INS	153	NA	0.01588502269288956,0.004322766570605188,0.0,0.0009940357852882703,0.0	0.0212615	PTPRN2(5.035e-15, 0.811)	PTPRN2(5.035e-15, 0.811)	NA	NA	NA	NA	NA	NA	NA	No	NA	HPRC,HGSVC	No	NA	NA	NA	NA	NA	NA
chr7:158455204	chr7-158455204-allele1643793-52	INS	51	NA	0.007564296520423601,0.03025936599423631,0.027777777777777776,0.008946322067594433,0.018404907975460124	0.00442267	PTPRN2(5.035e-15, 0.811)	PTPRN2(5.035e-15, 0.811)	NA	NA	NA	NA	NA	NA	NA	No	NA	HPRC,HGSVC	No	NA	NA	NA	NA	NA	NA
chr7:158455477	chr7-158455477-allele1643804-53	INS	52	NA	0.00832072617246596,0.001440922190201729,0.0,0.0,0.0	0.0129393	PTPRN2(5.035e-15, 0.811)	PTPRN2(5.035e-15, 0.811)	NA	NA	NA	NA	NA	NA	NA	No	NA	HPRC,HGSVC	No	NA	NA	NA	NA	NA	NA
chr7:158455505	chr7-158455505-allele1643805-1	DEL	561	NA	0.047655068078668684,0.002881844380403458,0.010912698412698412,0.0,0.0010224948875255625	0.0606681	PTPRN2(5.035e-15, 0.811)	PTPRN2(5.035e-15, 0.811)	NA	NA	NA	NA	NA	NA	NA	No	NA	HPRC,HGSVC,1KG-ONT	Yes	NA	NA	NA	NA	NA	NA
chr7:158455556	chr7-158455556-allele1643806-1	DEL	510	NA	0.024962178517397883,0.004322766570605188,0.0,0.0009940357852882703,0.009202453987730062	0.0243703	PTPRN2(5.035e-15, 0.811)	PTPRN2(5.035e-15, 0.811)	NA	NA	NA	NA	NA	NA	NA	No	NA	HPRC,HGSVC,1KG-ONT	Yes	NA	NA	NA	NA	NA	NA
chr7:158455758	chr7-158455758-allele1643815-205	INS	204	NA	0.0,0.001440922190201729,0.0,0.0009940357852882703,0.0	NA	PTPRN2(5.035e-15, 0.811)	PTPRN2(5.035e-15, 0.811)	NA	NA	NA	NA	NA	NA	NA	No	NA	1KG-ONT	No	NA	NA	NA	NA	NA	NA
chr7:158455778	chr7-158455778-allele1643818-307	INS	306	NA	0.0,0.0,0.003968253968253968,0.013916500994035786,0.0	0.00252683	PTPRN2(5.035e-15, 0.811)	PTPRN2(5.035e-15, 0.811)	NA	NA	NA	NA	NA	NA	NA	No	NA	HGSVC,1KG-ONT	No	NA	NA	NA	NA	NA	NA
chr7:158455869	chr7-158455869-allele1643834-52	INS	51	NA	0.00680786686838124,0.0,0.000992063492063492,0.0019880715705765406,0.0	0.00697365	PTPRN2(5.035e-15, 0.811)	PTPRN2(5.035e-15, 0.811)	NA	NA	NA	NA	NA	NA	NA	No	NA	HPRC,HGSVC	No	NA	NA	NA	NA	NA	NA
chr7:158457495	chr7-158457495-allele1643880-158	INS	157	NA	0.0,0.001440922190201729,0.0,0.0,0.0	NA	PTPRN2(5.035e-15, 0.811)	PTPRN2(5.035e-15, 0.811)	NA	NA	NA	NA	NA	NA	NA	No	NA	HGSVC,1KG-ONT	No	NA	NA	NA	NA	NA	NA
chr7:158457509	chr7-158457509-allele1643883-158	INS	157	NA	0.03252647503782148,0.001440922190201729,0.002976190476190476,0.0,0.0	0.0508976	PTPRN2(5.035e-15, 0.811)	PTPRN2(5.035e-15, 0.811)	NA	NA	NA	NA	NA	NA	NA	No	NA	HGSVC,1KG-ONT	No	NA	NA	NA	NA	NA	NA
chr7:158457509	chr7-158457509-allele1643885-1	DEL	157	NA	0.3524962178517398,0.38904899135446686,0.30853174603174605,0.4463220675944334,0.28732106339468305	NA	PTPRN2(5.035e-15, 0.811)	PTPRN2(5.035e-15, 0.811)	NA	NA	NA	NA	NA	NA	NA	No	NA	HPRC,HGSVC,1KG-ONT	No	NA	NA	NA	NA	NA	NA
chr7:158457540	chr7-158457540-allele1643890-1	DEL	314	NA	0.046898638426626324,0.002881844380403458,0.03373015873015873,0.0009940357852882703,0.03680981595092025	0.0133237	PTPRN2(5.035e-15, 0.811)	PTPRN2(5.035e-15, 0.811)	NA	NA	NA	NA	NA	NA	NA	No	NA	HPRC,HGSVC,1KG-ONT	No	NA	NA	NA	NA	NA	NA
chr7:158457711	chr7-158457711-allele1643904-158	INS	157	NA	0.0113464447806354,0.0,0.0,0.0,0.0	0.0206451	PTPRN2(5.035e-15, 0.811)	PTPRN2(5.035e-15, 0.811)	NA	NA	NA	NA	NA	NA	NA	No	NA	HGSVC,1KG-ONT	No	NA	NA	NA	NA	NA	NA
chr7:158459794	chr7-158459794-allele1643949-1	DEL	73	NA	0.15204236006051436,0.10662824207492795,0.054563492063492064,0.13518886679920478,0.044989775051124746	0.0244833	PTPRN2(5.035e-15, 0.811)	PTPRN2(5.035e-15, 0.811)	NA	NA	NA	NA	NA	NA	NA	No	NA	HPRC,HGSVC,1KG-ONT	No	NA	NA	NA	NA	NA	NA
chr7:158459814	chr7-158459814-allele1643952-74	INS	73	NA	0.4969742813918306,0.5288184438040345,0.5704365079365079,0.4105367793240557,0.4488752556237219	NA	PTPRN2(5.035e-15, 0.811)	PTPRN2(5.035e-15, 0.811)	NA	NA	NA	NA	NA	NA	NA	No	NA	HPRC,HGSVC	No	NA	NA	NA	NA	NA	NA
chr7:158459888	chr7-158459888-allele1643959-1	DEL	73	NA	0.0,0.0,0.01488095238095238,0.012922465208747515,0.023517382413087935	0.00883878	PTPRN2(5.035e-15, 0.811)	PTPRN2(5.035e-15, 0.811)	NA	NA	NA	NA	NA	NA	NA	No	NA	HPRC,HGSVC,1KG-ONT	No	NA	NA	NA	NA	NA	NA
chr7:158460107	chr7-158460107-allele1643985-74	INS	73	NA	0.0,0.007204610951008645,0.00992063492063492,0.0,0.019427402862985686	0.00568822	PTPRN2(5.035e-15, 0.811)	PTPRN2(5.035e-15, 0.811)	NA	NA	NA	NA	NA	NA	NA	No	NA	HPRC,HGSVC	No	NA	NA	NA	NA	NA	NA
chr7:158460325	chr7-158460325-allele1644007-1	DEL	73	NA	0.19062027231467474,0.11527377521613832,0.09027777777777778,0.14214711729622267,0.09611451942740286	0.026898	PTPRN2(5.035e-15, 0.811)	PTPRN2(5.035e-15, 0.811)	NA	NA	NA	NA	NA	NA	NA	No	NA	HPRC,HGSVC,1KG-ONT	No	NA	NA	NA	NA	NA	NA
chr7:158461963	chr7-158461963-allele1644044-134	INS	133	NA	0.06656580937972768,0.04178674351585014,0.05257936507936508,0.02982107355864811,0.016359918200409	0.0115564	PTPRN2(5.035e-15, 0.811)	PTPRN2(5.035e-15, 0.811)	NA	NA	NA	NA	NA	NA	NA	No	NA	HPRC,HGSVC,1KG-ONT	No	NA	NA	NA	NA	NA	NA
chr7:158462014	chr7-158462014-allele1644047-134	INS	133	NA	0.01664145234493192,0.007204610951008645,0.013888888888888888,0.0,0.0	0.00758134	PTPRN2(5.035e-15, 0.811)	PTPRN2(5.035e-15, 0.811)	NA	NA	NA	NA	NA	NA	NA	No	NA	HPRC,HGSVC,1KG-ONT	Yes	NA	NA	NA	NA	NA	NA
chr7:158462069	chr7-158462069-allele1644054-147	INS	146	NA	0.0,0.002881844380403458,0.0,0.0009940357852882703,0.0	3.94758e-05	PTPRN2(5.035e-15, 0.811)	PTPRN2(5.035e-15, 0.811)	NA	NA	NA	NA	NA	NA	NA	No	NA	HPRC,HGSVC,1KG-ONT	Yes	NA	NA	NA	NA	NA	NA
chr7:158462069	chr7-158462069-allele1644051-147	INS	146	NA	0.046142208774583963,0.007204610951008645,0.016865079365079364,0.0,0.041922290388548056	0.0167692	PTPRN2(5.035e-15, 0.811)	PTPRN2(5.035e-15, 0.811)	NA	NA	NA	NA	NA	NA	NA	No	NA	HPRC,HGSVC,1KG-ONT	Yes	NA	NA	NA	NA	NA	NA
chr7:158462069	chr7-158462069-allele1644049-147	INS	146	NA	0.45537065052950076,0.7262247838616714,0.6666666666666666,0.694831013916501,0.5184049079754601	0.0717555	PTPRN2(5.035e-15, 0.811)	PTPRN2(5.035e-15, 0.811)	NA	NA	NA	NA	NA	NA	NA	No	NA	HPRC,HGSVC,1KG-ONT	Yes	NA	NA	NA	NA	NA	NA
chr7:158463952	chr7-158463952-allele1644079-1	DEL	63	NA	0.14901664145234494,0.17579250720461095,0.24801587301587302,0.24552683896620278,0.26278118609406953	0.0224036	PTPRN2(5.035e-15, 0.811)	PTPRN2(5.035e-15, 0.811)	NA	NA	NA	NA	NA	NA	NA	No	NA	HPRC,HGSVC,1KG-ONT	No	NA	NA	NA	NA	NA	NA
chr7:158463970	chr7-158463970-allele1644082-1	DEL	189	NA	0.007564296520423601,0.0,0.008928571428571428,0.0,0.0	0.00273784	PTPRN2(5.035e-15, 0.811)	PTPRN2(5.035e-15, 0.811)	NA	NA	NA	NA	NA	NA	NA	No	NA	HPRC,HGSVC,1KG-ONT	No	NA	NA	NA	NA	NA	NA
chr7:158464096	chr7-158464096-allele1644094-1	DEL	63	NA	0.1157337367624811,0.10806916426512968,0.028769841269841268,0.1242544731610338,0.03374233128834356	0.0124733	PTPRN2(5.035e-15, 0.811)	PTPRN2(5.035e-15, 0.811)	NA	NA	NA	NA	NA	NA	NA	No	NA	HPRC,HGSVC,1KG-ONT	No	NA	NA	NA	NA	NA	NA
chr7:158464159	chr7-158464159-allele1644096-1	DEL	63	NA	0.040090771558245086,0.020172910662824207,0.025793650793650792,0.08548707753479125,0.065439672801636	0.000821939	PTPRN2(5.035e-15, 0.811)	PTPRN2(5.035e-15, 0.811)	NA	NA	NA	NA	NA	NA	NA	No	NA	HPRC,HGSVC,1KG-ONT	No	NA	NA	NA	NA	NA	NA
chr7:158464325	chr7-158464325-allele1644106-64	INS	63	NA	0.007564296520423601,0.0,0.0,0.0,0.003067484662576687	0.00824708	PTPRN2(5.035e-15, 0.811)	PTPRN2(5.035e-15, 0.811)	NA	NA	NA	NA	NA	NA	NA	No	NA	HPRC,HGSVC,1KG-ONT	No	NA	NA	NA	NA	NA	NA
chr7:158464505	chr7-158464505-allele1644111-66	INS	65	NA	0.0022692889561270802,0.0,0.0,0.0,0.0010224948875255625	0.0019853	PTPRN2(5.035e-15, 0.811)	PTPRN2(5.035e-15, 0.811)	NA	NA	NA	NA	NA	NA	NA	No	NA	HPRC,HGSVC,1KG-ONT	No	NA	NA	NA	NA	NA	NA
chr7:158464548	chr7-158464548-allele1644113-64	INS	63	NA	0.007564296520423601,0.0,0.0,0.0,0.003067484662576687	0.00824708	PTPRN2(5.035e-15, 0.811)	PTPRN2(5.035e-15, 0.811)	NA	NA	NA	NA	NA	NA	NA	No	NA	HPRC,HGSVC,1KG-ONT	No	NA	NA	NA	NA	NA	NA
chr7:158464675	chr7-158464675-allele1644118-127	INS	126	NA	0.0007564296520423601,0.0,0.0,0.0,0.003067484662576687	NA	PTPRN2(5.035e-15, 0.811)	PTPRN2(5.035e-15, 0.811)	NA	NA	NA	NA	NA	NA	NA	No	NA	No	No	NA	NA	NA	NA	NA	NA
chr7:158468949	chr7-158468949-allele1644165-359	INS	358	NA	0.0022692889561270802,0.0,0.0,0.0,0.0	0.00377908	PTPRN2(5.035e-15, 0.811)	PTPRN2(5.035e-15, 0.811)	NA	NA	NA	NA	NA	NA	NA	No	NA	HPRC,HGSVC,1KG-ONT	No	NA	NA	NA	NA	NA	NA
chr7:158468949	chr7-158468949-allele1644161-323	INS	322	NA	0.0037821482602118004,0.0,0.0,0.0,0.0	0.00663171	PTPRN2(5.035e-15, 0.811)	PTPRN2(5.035e-15, 0.811)	NA	NA	NA	NA	NA	NA	NA	No	NA	HPRC,HGSVC,1KG-ONT	No	NA	NA	NA	NA	NA	NA
chr7:158468949	chr7-158468949-allele1644167-362	INS	361	NA	0.0,0.0,0.0,0.0009940357852882703,0.0	NA	PTPRN2(5.035e-15, 0.811)	PTPRN2(5.035e-15, 0.811)	NA	NA	NA	NA	NA	NA	NA	No	NA	HPRC,HGSVC,1KG-ONT	No	NA	NA	NA	NA	NA	NA
chr7:158468949	chr7-158468949-allele1644170-359	INS	358	NA	0.0,0.01585014409221902,0.0,0.0,0.0	0.00151771	PTPRN2(5.035e-15, 0.811)	PTPRN2(5.035e-15, 0.811)	NA	NA	NA	NA	NA	NA	NA	No	NA	HPRC,HGSVC,1KG-ONT	No	NA	NA	NA	NA	NA	NA
chr7:158468949	chr7-158468949-allele1644162-359	INS	358	NA	0.5537065052950075,0.7636887608069164,0.7132936507936508,0.7246520874751491,0.6267893660531697	0.0478861	PTPRN2(5.035e-15, 0.811)	PTPRN2(5.035e-15, 0.811)	NA	NA	NA	NA	NA	NA	NA	No	NA	HPRC,HGSVC,1KG-ONT	No	NA	NA	NA	NA	NA	NA
chr7:158468949	chr7-158468949-allele1644163-359	INS	358	NA	0.03252647503782148,0.0,0.0,0.0,0.0	0.0593604	PTPRN2(5.035e-15, 0.811)	PTPRN2(5.035e-15, 0.811)	NA	NA	NA	NA	NA	NA	NA	No	NA	HPRC,HGSVC,1KG-ONT	No	NA	NA	NA	NA	NA	NA
chr7:158469046	chr7-158469046-allele1644180-383	INS	382	NA	0.0007564296520423601,0.005763688760806916,0.04265873015873016,0.002982107355864811,0.013292433537832311	0.00971778	PTPRN2(5.035e-15, 0.811)	PTPRN2(5.035e-15, 0.811)	NA	NA	NA	NA	NA	NA	NA	No	NA	HPRC,HGSVC,1KG-ONT	No	NA	NA	NA	NA	NA	NA
chr7:158474628	chr7-158474628-allele1644264-95	INS	94	NA	0.0,0.004322766570605188,0.00496031746031746,0.012922465208747515,0.05828220858895705	0.013913	PTPRN2(5.035e-15, 0.811)	PTPRN2(5.035e-15, 0.811)	NA	NA	NA	NA	NA	NA	NA	No	NA	No	Yes	NA	NA	NA	NA	NA	NA
chr7:158485330	chr7-158485330-allele1644368-82	INS	81	NA	0.0,0.005763688760806916,0.001984126984126984,0.012922465208747515,0.018404907975460124	0.00619697	PTPRN2(5.035e-15, 0.811)	PTPRN2(5.035e-15, 0.811)	NA	NA	NA	NA	NA	NA	NA	No	NA	HPRC,HGSVC,1KG-ONT	No	NA	NA	NA	NA	NA	NA
chr7:158485330	chr7-158485330-allele1644369-192	INS	191	NA	0.0,0.01440922190201729,0.034722222222222224,0.007952286282306162,0.06339468302658487	0.0207889	PTPRN2(5.035e-15, 0.811)	PTPRN2(5.035e-15, 0.811)	NA	NA	NA	NA	NA	NA	NA	No	NA	HPRC,HGSVC,1KG-ONT	No	NA	NA	NA	NA	NA	NA
chr7:158485342	chr7-158485342-allele1644372-1	DEL	143	NA	0.0340393343419062,0.005763688760806916,0.0,0.0,0.0010224948875255625	0.0518389	PTPRN2(5.035e-15, 0.811)	PTPRN2(5.035e-15, 0.811)	NA	NA	NA	NA	NA	NA	NA	No	NA	HPRC,HGSVC,1KG-ONT	Yes	NA	NA	NA	NA	NA	NA
chr7:158485342	chr7-158485342-allele1644370-144	INS	143	NA	0.24659606656580937,0.21902017291066284,0.2390873015873016,0.24055666003976142,0.3445807770961145	0.000237323	PTPRN2(5.035e-15, 0.811)	PTPRN2(5.035e-15, 0.811)	NA	NA	NA	NA	NA	NA	NA	No	NA	HPRC,HGSVC,1KG-ONT	No	NA	NA	NA	NA	NA	NA
chr7:158485371	chr7-158485371-allele1644373-136	INS	135	NA	0.009077155824508321,0.0,0.0,0.0,0.0010224948875255625	0.0143383	PTPRN2(5.035e-15, 0.811)	PTPRN2(5.035e-15, 0.811)	NA	NA	NA	NA	NA	NA	NA	No	NA	HPRC,HGSVC,1KG-ONT	No	NA	NA	NA	NA	NA	NA
chr7:158485371	chr7-158485371-allele1644374-163	INS	162	NA	0.04387291981845688,0.2334293948126801,0.30753968253968256,0.110337972166998,0.17075664621676892	0.0884736	PTPRN2(5.035e-15, 0.811)	PTPRN2(5.035e-15, 0.811)	NA	NA	NA	NA	NA	NA	NA	No	NA	HPRC,HGSVC,1KG-ONT	No	NA	NA	NA	NA	NA	NA
chr7:158485436	chr7-158485436-allele1644381-168	INS	167	NA	0.0,0.0,0.005952380952380952,0.0,0.0	0.000593574	PTPRN2(5.035e-15, 0.811)	PTPRN2(5.035e-15, 0.811)	NA	NA	NA	NA	NA	NA	NA	No	NA	HPRC,HGSVC,1KG-ONT	No	NA	NA	NA	NA	NA	NA
chr7:158485437	chr7-158485437-allele1644382-59	INS	58	NA	0.0045385779122541605,0.004322766570605188,0.0,0.0,0.0	0.00334747	PTPRN2(5.035e-15, 0.811)	PTPRN2(5.035e-15, 0.811)	NA	NA	NA	NA	NA	NA	NA	No	NA	HPRC,HGSVC,1KG-ONT	No	NA	NA	NA	NA	NA	NA
chr7:158485437	chr7-158485437-allele1644384-1	DEL	58	NA	0.0030257186081694403,0.002881844380403458,0.0,0.02982107355864811,0.019427402862985686	0.00468833	PTPRN2(5.035e-15, 0.811)	PTPRN2(5.035e-15, 0.811)	NA	NA	NA	NA	NA	NA	NA	No	NA	HPRC,HGSVC,1KG-ONT	No	NA	NA	NA	NA	NA	NA
chr7:158485437	chr7-158485437-allele1644385-1	DEL	116	NA	0.2481089258698941,0.21902017291066284,0.24702380952380953,0.23956262425447317,0.33537832310838445	6.415e-05	PTPRN2(5.035e-15, 0.811)	PTPRN2(5.035e-15, 0.811)	NA	NA	NA	NA	NA	NA	NA	No	NA	HPRC,HGSVC,1KG-ONT	Yes	NA	NA	NA	NA	NA	NA
chr7:158485437	chr7-158485437-allele1644383-1	DEL	87	NA	0.059001512859304085,0.007204610951008645,0.0,0.009940357852882704,0.002044989775051125	0.0753018	PTPRN2(5.035e-15, 0.811)	PTPRN2(5.035e-15, 0.811)	NA	NA	NA	NA	NA	NA	NA	No	NA	HPRC,HGSVC	No	NA	NA	NA	NA	NA	NA
chr7:158485579	chr7-158485579-allele1644393-1	DEL	58	NA	0.07639939485627836,0.004322766570605188,0.003968253968253968,0.003976143141153081,0.016359918200409	0.0899747	PTPRN2(5.035e-15, 0.811)	PTPRN2(5.035e-15, 0.811)	NA	NA	NA	NA	NA	NA	NA	No	NA	HPRC,HGSVC,1KG-ONT	No	NA	NA	NA	NA	NA	NA
chr7:158493295	chr7-158493295-allele1644478-1	DEL	312	NA	0.2987897125567322,0.21037463976945245,0.2152777777777778,0.24353876739562624,0.3803680981595092	0.00216848	PTPRN2(5.035e-15, 0.811)	PTPRN2(5.035e-15, 0.811)	NA	NA	NA	NA	NA	NA	NA	No	NA	HPRC,HGSVC,1KG-ONT	No	NA	NA	NA	NA	NA	NA
chr7:158493295	chr7-158493295-allele1644477-1	DEL	156	NA	0.037821482602118005,0.0446685878962536,0.05853174603174603,0.08151093439363817,0.024539877300613498	0.00195454	PTPRN2(5.035e-15, 0.811)	PTPRN2(5.035e-15, 0.811)	NA	NA	NA	NA	NA	NA	NA	No	NA	HPRC,HGSVC,1KG-ONT	No	NA	NA	NA	NA	NA	NA
chr7:158493295	chr7-158493295-allele1644476-157	INS	156	NA	0.009077155824508321,0.0,0.0,0.0,0.0	0.0165556	PTPRN2(5.035e-15, 0.811)	PTPRN2(5.035e-15, 0.811)	NA	NA	NA	NA	NA	NA	NA	No	NA	HGSVC	No	NA	NA	NA	NA	NA	NA
chr7:158493813	chr7-158493813-allele1644491-156	INS	155	NA	0.014372163388804841,0.03314121037463977,0.006944444444444444,0.0,0.00408997955010225	0.000658759	PTPRN2(5.035e-15, 0.811)	PTPRN2(5.035e-15, 0.811)	NA	NA	NA	NA	NA	NA	NA	No	NA	1KG-ONT	No	NA	NA	NA	NA	NA	NA
chr7:158496288	chr7-158496288-allele1644507-1	DEL	505	NA	0.0022692889561270802,0.0,0.0,0.0,0.0	0.00377908	PTPRN2(5.035e-15, 0.811)	PTPRN2(5.035e-15, 0.811)	NA	NA	NA	NA	NA	NA	NA	No	NA	No	No	NA	NA	NA	NA	NA	NA
chr7:158496428	chr7-158496428-allele1644513-1	DEL	191	NA	0.031013615733736764,0.005763688760806916,0.0,0.0,0.0010224948875255625	0.0464638	PTPRN2(5.035e-15, 0.811)	PTPRN2(5.035e-15, 0.811)	NA	NA	NA	NA	NA	NA	NA	No	NA	HPRC,HGSVC,1KG-ONT	No	NA	NA	NA	NA	NA	NA
chr7:158496558	chr7-158496558-allele1644522-1	DEL	203	NA	0.0022692889561270802,0.0,0.0,0.0,0.0	0.00377908	PTPRN2(5.035e-15, 0.811)	PTPRN2(5.035e-15, 0.811)	NA	NA	NA	NA	NA	NA	NA	No	NA	HPRC,HGSVC,1KG-ONT	No	NA	NA	NA	NA	NA	NA
chr7:158496560	chr7-158496560-allele1644523-1	DEL	95	NA	0.007564296520423601,0.0,0.001984126984126984,0.0,0.0	0.00974363	PTPRN2(5.035e-15, 0.811)	PTPRN2(5.035e-15, 0.811)	NA	NA	NA	NA	NA	NA	NA	No	NA	HPRC,HGSVC,1KG-ONT	No	NA	NA	NA	NA	NA	NA
chr7:158496576	chr7-158496576-allele1644525-1	DEL	109	NA	0.1762481089258699,0.17002881844380405,0.17261904761904762,0.1878727634194831,0.3006134969325153	0.0030284	PTPRN2(5.035e-15, 0.811)	PTPRN2(5.035e-15, 0.811)	NA	NA	NA	NA	NA	NA	NA	No	NA	HPRC,HGSVC,1KG-ONT	No	NA	NA	NA	NA	NA	NA
chr7:158496594	chr7-158496594-allele1644529-113	INS	112	NA	0.014372163388804841,0.0,0.0,0.0009940357852882703,0.0	0.0241257	PTPRN2(5.035e-15, 0.811)	PTPRN2(5.035e-15, 0.811)	NA	NA	NA	NA	NA	NA	NA	No	NA	HPRC,HGSVC,1KG-ONT	No	NA	NA	NA	NA	NA	NA
chr7:158496611	chr7-158496611-allele1644537-255	INS	254	NA	0.024205748865355523,0.007204610951008645,0.017857142857142856,0.0019880715705765406,0.0	0.0127914	PTPRN2(5.035e-15, 0.811)	PTPRN2(5.035e-15, 0.811)	NA	NA	NA	NA	NA	NA	NA	No	NA	HGSVC,1KG-ONT	Yes	NA	NA	NA	NA	NA	NA
chr7:158496612	chr7-158496612-allele1644538-121	INS	120	NA	0.024205748865355523,0.002881844380403458,0.023809523809523808,0.004970178926441352,0.010224948875255624	0.00543419	PTPRN2(5.035e-15, 0.811)	PTPRN2(5.035e-15, 0.811)	NA	NA	NA	NA	NA	NA	NA	No	NA	HPRC,HGSVC,1KG-ONT	No	NA	NA	NA	NA	NA	NA
chr7:158496655	chr7-158496655-allele1644555-100	INS	99	NA	0.0,0.0,0.0,0.0019880715705765406,0.0	NA	PTPRN2(5.035e-15, 0.811)	PTPRN2(5.035e-15, 0.811)	NA	NA	NA	NA	NA	NA	NA	No	NA	HPRC,HGSVC,1KG-ONT	No	NA	NA	NA	NA	NA	NA
chr7:158496680	chr7-158496680-allele1644558-560	INS	559	NA	0.018154311649016642,0.012968299711815562,0.002976190476190476,0.006958250497017893,0.0	0.00931654	PTPRN2(5.035e-15, 0.811)	PTPRN2(5.035e-15, 0.811)	NA	NA	NA	NA	NA	NA	NA	No	NA	HPRC,HGSVC,1KG-ONT	Yes	NA	NA	NA	NA	NA	NA
chr7:158496680	chr7-158496680-allele1644560-655	INS	654	NA	0.0015128593040847202,0.007204610951008645,0.010912698412698412,0.0,0.0	0.000546854	PTPRN2(5.035e-15, 0.811)	PTPRN2(5.035e-15, 0.811)	NA	NA	NA	NA	NA	NA	NA	No	NA	HPRC,HGSVC,1KG-ONT	Yes	NA	NA	NA	NA	NA	NA
chr7:158496686	chr7-158496686-allele1644562-83	INS	82	NA	0.0,0.02881844380403458,0.041666666666666664,0.002982107355864811,0.003067484662576687	0.0119886	PTPRN2(5.035e-15, 0.811)	PTPRN2(5.035e-15, 0.811)	NA	NA	NA	NA	NA	NA	NA	No	NA	HPRC,HGSVC,1KG-ONT	No	NA	NA	NA	NA	NA	NA
chr7:158496952	chr7-158496952-allele1644589-645	INS	644	NA	0.08169440242057488,0.207492795389049,0.2222222222222222,0.09840954274353876,0.18200408997955012	0.0329205	PTPRN2(5.035e-15, 0.811)	PTPRN2(5.035e-15, 0.811)	NA	NA	NA	NA	NA	NA	NA	No	NA	HPRC,HGSVC,1KG-ONT	Yes	NA	NA	NA	NA	NA	NA
chr7:158497011	chr7-158497011-allele1644594-741	INS	740	NA	0.009077155824508321,0.002881844380403458,0.013888888888888888,0.007952286282306162,0.0081799591002045	NA	PTPRN2(5.035e-15, 0.811)	PTPRN2(5.035e-15, 0.811)	NA	NA	NA	NA	NA	NA	NA	No	NA	HPRC,HGSVC,1KG-ONT	No	NA	NA	NA	NA	NA	NA
chr7:158497011	chr7-158497011-allele1644596-649	INS	648	NA	0.0030257186081694403,0.0,0.0,0.0,0.0	0.00520636	PTPRN2(5.035e-15, 0.811)	PTPRN2(5.035e-15, 0.811)	NA	NA	NA	NA	NA	NA	NA	No	NA	HPRC,HGSVC,1KG-ONT	Yes	NA	NA	NA	NA	NA	NA
chr7:158497045	chr7-158497045-allele1644606-188	INS	187	NA	0.09379727685325265,0.3688760806916426,0.4781746031746032,0.2504970178926441,0.3312883435582822	0.15234	PTPRN2(5.035e-15, 0.811)	PTPRN2(5.035e-15, 0.811)	NA	NA	NA	NA	NA	NA	NA	No	NA	HPRC,HGSVC,1KG-ONT	No	NA	NA	NA	NA	NA	NA
chr7:158497053	chr7-158497053-allele1644613-76	INS	75	NA	0.0030257186081694403,0.0,0.010912698412698412,0.0009940357852882703,0.012269938650306749	0.000433557	PTPRN2(5.035e-15, 0.811)	PTPRN2(5.035e-15, 0.811)	NA	NA	NA	NA	NA	NA	NA	No	NA	HPRC	No	NA	NA	NA	NA	NA	NA
chr7:158497053	chr7-158497053-allele1644611-75	INS	74	NA	0.0,0.0,0.0,0.0,0.005112474437627812	0.000408842	PTPRN2(5.035e-15, 0.811)	PTPRN2(5.035e-15, 0.811)	NA	NA	NA	NA	NA	NA	NA	No	NA	HPRC	No	NA	NA	NA	NA	NA	NA
chr7:158502909	chr7-158502909-allele1644668-113	INS	112	NA	0.06429652042360061,0.004322766570605188,0.03373015873015873,0.004970178926441352,0.002044989775051125	0.0522971	PTPRN2(5.035e-15, 0.811)	PTPRN2(5.035e-15, 0.811)	NA	NA	NA	NA	NA	NA	NA	No	NA	HPRC,HGSVC,1KG-ONT	No	NA	NA	NA	NA	NA	NA
chr7:158502909	chr7-158502909-allele1644667-97	INS	96	NA	0.018910741301059002,0.005763688760806916,0.01984126984126984,0.0,0.0010224948875255625	0.00680084	PTPRN2(5.035e-15, 0.811)	PTPRN2(5.035e-15, 0.811)	NA	NA	NA	NA	NA	NA	NA	No	NA	HPRC,HGSVC,1KG-ONT	No	NA	NA	NA	NA	NA	NA
chr7:158502925	chr7-158502925-allele1644671-1	DEL	64	NA	0.030257186081694403,0.010086455331412104,0.007936507936507936,0.008946322067594433,0.0010224948875255625	0.0206913	PTPRN2(5.035e-15, 0.811)	PTPRN2(5.035e-15, 0.811)	NA	NA	NA	NA	NA	NA	NA	No	NA	HGSVC,1KG-ONT	No	NA	NA	NA	NA	NA	NA
chr7:158502925	chr7-158502925-allele1644670-65	INS	64	NA	0.01361573373676248,0.002881844380403458,0.00496031746031746,0.0,0.0	0.0131618	PTPRN2(5.035e-15, 0.811)	PTPRN2(5.035e-15, 0.811)	NA	NA	NA	NA	NA	NA	NA	No	NA	HPRC,HGSVC,1KG-ONT	No	NA	NA	NA	NA	NA	NA
chr7:158503165	chr7-158503165-allele1644682-65	INS	64	NA	0.1951588502269289,0.31412103746397696,0.3501984126984127,0.19284294234592445,0.24335378323108384	0.0150183	PTPRN2(5.035e-15, 0.811)	PTPRN2(5.035e-15, 0.811)	NA	NA	NA	NA	NA	NA	NA	No	NA	HPRC,HGSVC,1KG-ONT	No	NA	NA	NA	NA	NA	NA
chr7:158503165	chr7-158503165-allele1644683-67	INS	66	NA	0.0015128593040847202,0.001440922190201729,0.0,0.0,0.0	0.00077342	PTPRN2(5.035e-15, 0.811)	PTPRN2(5.035e-15, 0.811)	NA	NA	NA	NA	NA	NA	NA	No	NA	HPRC,HGSVC,1KG-ONT	No	NA	NA	NA	NA	NA	NA
chr7:158507588	chr7-158507588-allele1644715-1	DEL	465	NA	0.037065052950075644,0.0,0.000992063492063492,0.0,0.0	0.0652537	PTPRN2(5.035e-15, 0.811)	PTPRN2(5.035e-15, 0.811)	NA	NA	NA	NA	NA	NA	NA	No	NA	HPRC,HGSVC,1KG-ONT	No	NA	NA	NA	NA	NA	NA
chr7:158508564	chr7-158508564-allele1644732-229	INS	228	NA	0.0,0.01585014409221902,0.0,0.0,0.012269938650306749	0.00364938	PTPRN2(5.035e-15, 0.811)	PTPRN2(5.035e-15, 0.811)	NA	NA	NA	NA	NA	NA	enhancer	No	NA	HPRC	No	NA	NA	NA	NA	NA	NA
chr7:158508564	chr7-158508564-allele1644731-58	INS	57	NA	0.02193645990922844,0.004322766570605188,0.03373015873015873,0.0,0.003067484662576687	0.00399019	PTPRN2(5.035e-15, 0.811)	PTPRN2(5.035e-15, 0.811)	NA	NA	NA	NA	NA	NA	enhancer	No	NA	HGSVC,1KG-ONT	No	NA	NA	NA	NA	NA	NA
chr7:158508644	chr7-158508644-allele1644738-1	DEL	57	NA	0.012859304084720122,0.027377521613832854,0.0,0.05268389662027833,0.05828220858895705	0.00806989	PTPRN2(5.035e-15, 0.811)	PTPRN2(5.035e-15, 0.811)	NA	NA	NA	NA	NA	NA	enhancer	No	NA	HPRC,HGSVC	No	NA	NA	NA	NA	NA	NA
chr7:158508669	chr7-158508669-allele1644739-518	INS	517	NA	0.0,0.0,0.0,0.0,0.013292433537832311	0.00157083	PTPRN2(5.035e-15, 0.811)	PTPRN2(5.035e-15, 0.811)	NA	NA	NA	NA	NA	NA	enhancer	No	NA	HPRC,HGSVC,1KG-ONT	No	NA	NA	NA	NA	NA	NA
chr7:158508683	chr7-158508683-allele1644742-343	INS	342	NA	0.0045385779122541605,0.025936599423631124,0.005952380952380952,0.015904572564612324,0.0081799591002045	0.00272644	PTPRN2(5.035e-15, 0.811)	PTPRN2(5.035e-15, 0.811)	NA	NA	NA	NA	NA	NA	enhancer	No	NA	HPRC,HGSVC,1KG-ONT	No	NA	NA	NA	NA	NA	NA
chr7:158508683	chr7-158508683-allele1644741-286	INS	285	NA	0.0,0.0,0.018849206349206348,0.0,0.0	0.00283542	PTPRN2(5.035e-15, 0.811)	PTPRN2(5.035e-15, 0.811)	NA	NA	NA	NA	NA	NA	enhancer	No	NA	HPRC,HGSVC,1KG-ONT	No	NA	NA	NA	NA	NA	NA
chr7:158508701	chr7-158508701-allele1644743-1	DEL	171	NA	0.1664145234493192,0.01585014409221902,0.001984126984126984,0.002982107355864811,0.007157464212678937	0.237118	PTPRN2(5.035e-15, 0.811)	PTPRN2(5.035e-15, 0.811)	NA	NA	NA	NA	NA	NA	enhancer	No	NA	HPRC,HGSVC,1KG-ONT	Yes	NA	NA	NA	NA	NA	NA
chr7:158508717	chr7-158508717-allele1644746-1	DEL	228	NA	0.006051437216338881,0.0,0.0,0.0,0.0010224948875255625	0.00875367	PTPRN2(5.035e-15, 0.811)	PTPRN2(5.035e-15, 0.811)	NA	NA	NA	NA	NA	NA	enhancer	No	NA	HPRC,HGSVC,1KG-ONT	Yes	NA	NA	NA	NA	NA	NA
chr7:158508731	chr7-158508731-allele1644747-400	INS	399	NA	0.0264750378214826,0.0,0.001984126984126984,0.009940357852882704,0.0	0.0279616	PTPRN2(5.035e-15, 0.811)	PTPRN2(5.035e-15, 0.811)	NA	NA	NA	NA	NA	NA	enhancer	No	NA	HPRC,HGSVC,1KG-ONT	No	NA	NA	NA	NA	NA	NA
chr7:158508815	chr7-158508815-allele1644752-115	INS	114	NA	0.0030257186081694403,0.0,0.0,0.0,0.0	0.00520636	PTPRN2(5.035e-15, 0.811)	PTPRN2(5.035e-15, 0.811)	NA	NA	NA	NA	NA	NA	enhancer	No	NA	No	No	NA	NA	NA	NA	NA	NA
chr7:158508815	chr7-158508815-allele1644751-58	INS	57	NA	0.007564296520423601,0.002881844380403458,0.0,0.0,0.005112474437627812	0.00422108	PTPRN2(5.035e-15, 0.811)	PTPRN2(5.035e-15, 0.811)	NA	NA	NA	NA	NA	NA	enhancer	No	NA	HGSVC,1KG-ONT	No	NA	NA	NA	NA	NA	NA
chr7:158508845	chr7-158508845-allele1644755-1	DEL	114	NA	0.0045385779122541605,0.0,0.0,0.0019880715705765406,0.011247443762781187	NA	PTPRN2(5.035e-15, 0.811)	PTPRN2(5.035e-15, 0.811)	NA	NA	NA	NA	NA	NA	enhancer	No	NA	HPRC,HGSVC	No	NA	NA	NA	NA	NA	NA
chr7:158508877	chr7-158508877-allele1644759-60	INS	59	NA	0.00529500756429652,0.001440922190201729,0.0,0.0,0.0010224948875255625	0.00576273	PTPRN2(5.035e-15, 0.811)	PTPRN2(5.035e-15, 0.811)	NA	NA	NA	NA	NA	NA	enhancer	No	NA	HGSVC,1KG-ONT	No	NA	NA	NA	NA	NA	NA
chr7:158508888	chr7-158508888-allele1644760-1	DEL	57	NA	0.0,0.0,0.002976190476190476,0.002982107355864811,0.0	0.000422056	PTPRN2(5.035e-15, 0.811)	PTPRN2(5.035e-15, 0.811)	NA	NA	NA	NA	NA	NA	enhancer	No	NA	HPRC,HGSVC	No	NA	NA	NA	NA	NA	NA
chr7:158508895	chr7-158508895-allele1644763-457	INS	456	NA	0.006051437216338881,0.0,0.0,0.0,0.0	0.0108963	PTPRN2(5.035e-15, 0.811)	PTPRN2(5.035e-15, 0.811)	NA	NA	NA	NA	NA	NA	enhancer	No	NA	HPRC,HGSVC,1KG-ONT	No	NA	NA	NA	NA	NA	NA
chr7:158508895	chr7-158508895-allele1644767-343	INS	342	NA	0.0,0.005763688760806916,0.01984126984126984,0.007952286282306162,0.011247443762781187	0.00730746	PTPRN2(5.035e-15, 0.811)	PTPRN2(5.035e-15, 0.811)	NA	NA	NA	NA	NA	NA	enhancer	No	NA	HPRC,HGSVC,1KG-ONT	No	NA	NA	NA	NA	NA	NA
chr7:158508895	chr7-158508895-allele1644765-58	INS	57	NA	0.0037821482602118004,0.005763688760806916,0.031746031746031744,0.02186878727634195,0.04396728016359918	0.0126253	PTPRN2(5.035e-15, 0.811)	PTPRN2(5.035e-15, 0.811)	NA	NA	NA	NA	NA	NA	enhancer	No	NA	HGSVC,1KG-ONT	No	NA	NA	NA	NA	NA	NA
chr7:158508895	chr7-158508895-allele1644762-343	INS	342	NA	0.02193645990922844,0.14121037463976946,0.09325396825396826,0.06560636182902585,0.05112474437627812	0.0290823	PTPRN2(5.035e-15, 0.811)	PTPRN2(5.035e-15, 0.811)	NA	NA	NA	NA	NA	NA	enhancer	No	NA	HPRC,HGSVC,1KG-ONT	No	NA	NA	NA	NA	NA	NA
chr7:158508895	chr7-158508895-allele1644766-343	INS	342	NA	0.0,0.001440922190201729,0.027777777777777776,0.0,0.003067484662576687	0.00515031	PTPRN2(5.035e-15, 0.811)	PTPRN2(5.035e-15, 0.811)	NA	NA	NA	NA	NA	NA	enhancer	No	NA	HPRC,HGSVC,1KG-ONT	No	NA	NA	NA	NA	NA	NA
chr7:158508954	chr7-158508954-allele1644772-59	INS	58	NA	0.0,0.0,0.001984126984126984,0.007952286282306162,0.0	0.00133282	PTPRN2(5.035e-15, 0.811)	PTPRN2(5.035e-15, 0.811)	NA	NA	NA	NA	NA	NA	enhancer	No	NA	HGSVC,1KG-ONT	No	NA	NA	NA	NA	NA	NA
chr7:158521546	chr7-158521546-allele1644886-95	INS	94	NA	0.0015128593040847202,0.010086455331412104,0.007936507936507936,0.0019880715705765406,0.003067484662576687	0.001238	PTPRN2(5.035e-15, 0.811)	PTPRN2(5.035e-15, 0.811)	NA	NA	NA	NA	NA	NA	NA	No	NA	HPRC,HGSVC	No	NA	NA	NA	NA	NA	NA
chr7:158521546	chr7-158521546-allele1644897-330	INS	329	NA	0.0,0.0,0.003968253968253968,0.0,0.0	0.000224143	PTPRN2(5.035e-15, 0.811)	PTPRN2(5.035e-15, 0.811)	NA	NA	NA	NA	NA	NA	NA	No	NA	HPRC,HGSVC,1KG-ONT	No	NA	NA	NA	NA	NA	NA
chr7:158521546	chr7-158521546-allele1644911-189	INS	188	NA	0.0,0.0,0.0,0.0,0.002044989775051125	NA	PTPRN2(5.035e-15, 0.811)	PTPRN2(5.035e-15, 0.811)	NA	NA	NA	NA	NA	NA	NA	No	NA	HPRC,HGSVC,1KG-ONT	No	NA	NA	NA	NA	NA	NA
chr7:158521546	chr7-158521546-allele1644889-142	INS	141	NA	0.0015128593040847202,0.001440922190201729,0.005952380952380952,0.0,0.0010224948875255625	NA	PTPRN2(5.035e-15, 0.811)	PTPRN2(5.035e-15, 0.811)	NA	NA	NA	NA	NA	NA	NA	No	NA	HPRC,HGSVC,1KG-ONT	No	NA	NA	NA	NA	NA	NA
chr7:158521546	chr7-158521546-allele1644893-95	INS	94	NA	0.0,0.0,0.000992063492063492,0.009940357852882704,0.009202453987730062	0.00308022	PTPRN2(5.035e-15, 0.811)	PTPRN2(5.035e-15, 0.811)	NA	NA	NA	NA	NA	NA	NA	No	NA	HPRC,HGSVC	No	NA	NA	NA	NA	NA	NA
chr7:158521546	chr7-158521546-allele1644888-988	INS	987	NA	0.0015128593040847202,0.004322766570605188,0.011904761904761904,0.003976143141153081,0.003067484662576687	0.00152552	PTPRN2(5.035e-15, 0.811)	PTPRN2(5.035e-15, 0.811)	NA	NA	NA	NA	NA	NA	NA	No	NA	HPRC,HGSVC,1KG-ONT	Yes	NA	NA	NA	NA	NA	NA
chr7:158521546	chr7-158521546-allele1644887-189	INS	188	NA	0.0,0.0,0.000992063492063492,0.0,0.0	NA	PTPRN2(5.035e-15, 0.811)	PTPRN2(5.035e-15, 0.811)	NA	NA	NA	NA	NA	NA	NA	No	NA	HPRC,HGSVC,1KG-ONT	No	NA	NA	NA	NA	NA	NA
chr7:158521546	chr7-158521546-allele1644890-305	INS	304	NA	0.0,0.0,0.0,0.0009940357852882703,0.0	NA	PTPRN2(5.035e-15, 0.811)	PTPRN2(5.035e-15, 0.811)	NA	NA	NA	NA	NA	NA	NA	No	NA	HPRC,HGSVC,1KG-ONT	No	NA	NA	NA	NA	NA	NA
chr7:158521554	chr7-158521554-allele1644913-446	INS	445	NA	0.0022692889561270802,0.0,0.0,0.0019880715705765406,0.002044989775051125	NA	PTPRN2(5.035e-15, 0.811)	PTPRN2(5.035e-15, 0.811)	NA	NA	NA	NA	NA	NA	NA	No	NA	HPRC,HGSVC,1KG-ONT	Yes	NA	NA	NA	NA	NA	NA
chr7:158521562	chr7-158521562-allele1644915-285	INS	284	NA	0.0,0.0,0.0,0.003976143141153081,0.0	0.000224143	PTPRN2(5.035e-15, 0.811)	PTPRN2(5.035e-15, 0.811)	NA	NA	NA	NA	NA	NA	NA	No	NA	HPRC,HGSVC,1KG-ONT	No	NA	NA	NA	NA	NA	NA
chr7:158521562	chr7-158521562-allele1644928-540	INS	539	NA	0.0,0.001440922190201729,0.0,0.0009940357852882703,0.0	NA	PTPRN2(5.035e-15, 0.811)	PTPRN2(5.035e-15, 0.811)	NA	NA	NA	NA	NA	NA	NA	No	NA	HPRC,HGSVC,1KG-ONT	Yes	NA	NA	NA	NA	NA	NA
chr7:158521562	chr7-158521562-allele1644925-141	INS	140	NA	0.0007564296520423601,0.0,0.0,0.0,0.0	0.000918741	PTPRN2(5.035e-15, 0.811)	PTPRN2(5.035e-15, 0.811)	NA	NA	NA	NA	NA	NA	NA	No	NA	HPRC,HGSVC,1KG-ONT	No	NA	NA	NA	NA	NA	NA
chr7:158521567	chr7-158521567-allele1644937-1	DEL	141	NA	0.0,0.0,0.0,0.0019880715705765406,0.013292433537832311	0.0022576	PTPRN2(5.035e-15, 0.811)	PTPRN2(5.035e-15, 0.811)	NA	NA	NA	NA	NA	NA	NA	No	NA	HPRC,HGSVC,1KG-ONT	No	NA	NA	NA	NA	NA	NA
chr7:158521567	chr7-158521567-allele1644947-330	INS	329	NA	0.0007564296520423601,0.0,0.0,0.0,0.0	0.000918741	PTPRN2(5.035e-15, 0.811)	PTPRN2(5.035e-15, 0.811)	NA	NA	NA	NA	NA	NA	NA	No	NA	HPRC,HGSVC,1KG-ONT	No	NA	NA	NA	NA	NA	NA
chr7:158521567	chr7-158521567-allele1644945-189	INS	188	NA	0.0,0.0,0.001984126984126984,0.0,0.0	NA	PTPRN2(5.035e-15, 0.811)	PTPRN2(5.035e-15, 0.811)	NA	NA	NA	NA	NA	NA	NA	No	NA	HPRC,HGSVC,1KG-ONT	No	NA	NA	NA	NA	NA	NA
chr7:158521567	chr7-158521567-allele1644948-142	INS	141	NA	0.0,0.0,0.007936507936507936,0.0,0.0	0.000963133	PTPRN2(5.035e-15, 0.811)	PTPRN2(5.035e-15, 0.811)	NA	NA	NA	NA	NA	NA	NA	No	NA	HPRC,HGSVC,1KG-ONT	No	NA	NA	NA	NA	NA	NA
chr7:158521567	chr7-158521567-allele1644936-1104	INS	1103	NA	0.0007564296520423601,0.0,0.0,0.0009940357852882703,0.0010224948875255625	NA	PTPRN2(5.035e-15, 0.811)	PTPRN2(5.035e-15, 0.811)	NA	NA	NA	NA	NA	NA	NA	No	NA	HPRC,HGSVC	Yes	NA	NA	NA	NA	NA	NA
chr7:158521574	chr7-158521574-allele1644964-95	INS	94	NA	0.0007564296520423601,0.004322766570605188,0.0,0.0,0.0	NA	PTPRN2(5.035e-15, 0.811)	PTPRN2(5.035e-15, 0.811)	NA	NA	NA	NA	NA	NA	NA	No	NA	HPRC,HGSVC	No	NA	NA	NA	NA	NA	NA
chr7:158521574	chr7-158521574-allele1644953-804	INS	803	NA	0.0015128593040847202,0.0,0.013888888888888888,0.0,0.0	0.00017861	PTPRN2(5.035e-15, 0.811)	PTPRN2(5.035e-15, 0.811)	NA	NA	NA	NA	NA	NA	NA	No	NA	HPRC,HGSVC,1KG-ONT	Yes	NA	NA	NA	NA	NA	NA
chr7:158521574	chr7-158521574-allele1644967-95	INS	94	NA	0.0,0.0,0.0,0.0,0.0010224948875255625	NA	PTPRN2(5.035e-15, 0.811)	PTPRN2(5.035e-15, 0.811)	NA	NA	NA	NA	NA	NA	NA	No	NA	HPRC,HGSVC	No	NA	NA	NA	NA	NA	NA
chr7:158521574	chr7-158521574-allele1644960-283	INS	282	NA	0.0037821482602118004,0.008645533141210375,0.0,0.0,0.0	0.000452194	PTPRN2(5.035e-15, 0.811)	PTPRN2(5.035e-15, 0.811)	NA	NA	NA	NA	NA	NA	NA	No	NA	HPRC,HGSVC,1KG-ONT	No	NA	NA	NA	NA	NA	NA
chr7:158521574	chr7-158521574-allele1644954-377	INS	376	NA	0.0022692889561270802,0.0,0.000992063492063492,0.0009940357852882703,0.002044989775051125	NA	PTPRN2(5.035e-15, 0.811)	PTPRN2(5.035e-15, 0.811)	NA	NA	NA	NA	NA	NA	NA	No	NA	HPRC,HGSVC,1KG-ONT	No	NA	NA	NA	NA	NA	NA
chr7:158521576	chr7-158521576-allele1644972-659	INS	658	NA	0.0,0.0,0.000992063492063492,0.0009940357852882703,0.0010224948875255625	3.94758e-05	PTPRN2(5.035e-15, 0.811)	PTPRN2(5.035e-15, 0.811)	NA	NA	NA	NA	NA	NA	NA	No	NA	HPRC,HGSVC,1KG-ONT	Yes	NA	NA	NA	NA	NA	NA
chr7:158521577	chr7-158521577-allele1644975-189	INS	188	NA	0.0007564296520423601,0.001440922190201729,0.0,0.0,0.0	NA	PTPRN2(5.035e-15, 0.811)	PTPRN2(5.035e-15, 0.811)	NA	NA	NA	NA	NA	NA	NA	No	NA	HPRC,HGSVC,1KG-ONT	No	NA	NA	NA	NA	NA	NA
chr7:158521609	chr7-158521609-allele1644984-2210	INS	2209	NA	0.0,0.0,0.0,0.003976143141153081,0.0	NA	PTPRN2(5.035e-15, 0.811)	PTPRN2(5.035e-15, 0.811)	NA	NA	NA	NA	NA	NA	NA	No	NA	HPRC,HGSVC,1KG-ONT	No	NA	NA	NA	NA	NA	NA
chr7:158521609	chr7-158521609-allele1644982-258	INS	257	NA	0.0,0.0,0.002976190476190476,0.0,0.0	3.94758e-05	PTPRN2(5.035e-15, 0.811)	PTPRN2(5.035e-15, 0.811)	NA	NA	NA	NA	NA	NA	NA	No	NA	HPRC,HGSVC,1KG-ONT	No	NA	NA	NA	NA	NA	NA
chr7:158521609	chr7-158521609-allele1645005-518	INS	517	NA	0.0007564296520423601,0.01440922190201729,0.0,0.0,0.0	0.000360376	PTPRN2(5.035e-15, 0.811)	PTPRN2(5.035e-15, 0.811)	NA	NA	NA	NA	NA	NA	NA	No	NA	HPRC,HGSVC,1KG-ONT	Yes	NA	NA	NA	NA	NA	NA
chr7:158521609	chr7-158521609-allele1644983-517	INS	516	NA	0.007564296520423601,0.01729106628242075,0.000992063492063492,0.002982107355864811,0.006134969325153374	NA	PTPRN2(5.035e-15, 0.811)	PTPRN2(5.035e-15, 0.811)	NA	NA	NA	NA	NA	NA	NA	No	NA	HPRC,HGSVC,1KG-ONT	Yes	NA	NA	NA	NA	NA	NA
chr7:158521609	chr7-158521609-allele1644981-1410	INS	1409	NA	0.0007564296520423601,0.001440922190201729,0.002976190476190476,0.004970178926441352,0.003067484662576687	0.000693256	PTPRN2(5.035e-15, 0.811)	PTPRN2(5.035e-15, 0.811)	NA	NA	NA	NA	NA	NA	NA	No	NA	HPRC,HGSVC,1KG-ONT	Yes	NA	NA	NA	NA	NA	NA
chr7:158521610	chr7-158521610-allele1645008-142	INS	141	NA	0.0007564296520423601,0.0,0.0,0.0,0.0	0.000918741	PTPRN2(5.035e-15, 0.811)	PTPRN2(5.035e-15, 0.811)	NA	NA	NA	NA	NA	NA	NA	No	NA	HPRC,HGSVC,1KG-ONT	No	NA	NA	NA	NA	NA	NA
chr7:158521612	chr7-158521612-allele1645009-1317	INS	1316	NA	0.0007564296520423601,0.0,0.00496031746031746,0.0,0.0010224948875255625	NA	PTPRN2(5.035e-15, 0.811)	PTPRN2(5.035e-15, 0.811)	NA	NA	NA	NA	NA	NA	NA	No	NA	HPRC,HGSVC	Yes	NA	NA	NA	NA	NA	NA
chr7:158521613	chr7-158521613-allele1645016-189	INS	188	NA	0.0007564296520423601,0.0,0.0,0.0,0.0	0.000918741	PTPRN2(5.035e-15, 0.811)	PTPRN2(5.035e-15, 0.811)	NA	NA	NA	NA	NA	NA	NA	No	NA	HPRC,HGSVC,1KG-ONT	No	NA	NA	NA	NA	NA	NA
chr7:158521614	chr7-158521614-allele1645020-142	INS	141	NA	0.0015128593040847202,0.001440922190201729,0.0,0.0,0.0	0.00077342	PTPRN2(5.035e-15, 0.811)	PTPRN2(5.035e-15, 0.811)	NA	NA	NA	NA	NA	NA	NA	No	NA	HPRC,HGSVC,1KG-ONT	No	NA	NA	NA	NA	NA	NA
chr7:158521614	chr7-158521614-allele1645035-142	INS	141	NA	0.0007564296520423601,0.007204610951008645,0.000992063492063492,0.0009940357852882703,0.0	NA	PTPRN2(5.035e-15, 0.811)	PTPRN2(5.035e-15, 0.811)	NA	NA	NA	NA	NA	NA	NA	No	NA	HPRC,HGSVC,1KG-ONT	No	NA	NA	NA	NA	NA	NA
chr7:158521614	chr7-158521614-allele1645018-236	INS	235	NA	0.0,0.0,0.010912698412698412,0.0,0.003067484662576687	0.00199905	PTPRN2(5.035e-15, 0.811)	PTPRN2(5.035e-15, 0.811)	NA	NA	NA	NA	NA	NA	NA	No	NA	HPRC,HGSVC,1KG-ONT	No	NA	NA	NA	NA	NA	NA
chr7:158521614	chr7-158521614-allele1645030-95	INS	94	NA	0.0015128593040847202,0.0,0.0,0.0,0.0	0.00234988	PTPRN2(5.035e-15, 0.811)	PTPRN2(5.035e-15, 0.811)	NA	NA	NA	NA	NA	NA	NA	No	NA	HPRC,HGSVC	No	NA	NA	NA	NA	NA	NA
chr7:158521615	chr7-158521615-allele1645041-141	INS	140	NA	0.0015128593040847202,0.0,0.0,0.0,0.0010224948875255625	0.00077342	PTPRN2(5.035e-15, 0.811)	PTPRN2(5.035e-15, 0.811)	NA	NA	NA	NA	NA	NA	NA	No	NA	HPRC,HGSVC,1KG-ONT	No	NA	NA	NA	NA	NA	NA
chr7:158521621	chr7-158521621-allele1645046-95	INS	94	NA	0.0,0.002881844380403458,0.018849206349206348,0.0019880715705765406,0.0081799591002045	0.00498968	PTPRN2(5.035e-15, 0.811)	PTPRN2(5.035e-15, 0.811)	NA	NA	NA	NA	NA	NA	NA	No	NA	HPRC,HGSVC	No	NA	NA	NA	NA	NA	NA
chr7:158521655	chr7-158521655-allele1645057-564	INS	563	NA	0.0007564296520423601,0.0,0.0,0.005964214711729622,0.014314928425357873	0.00190031	PTPRN2(5.035e-15, 0.811)	PTPRN2(5.035e-15, 0.811)	NA	NA	NA	NA	NA	NA	NA	No	NA	HPRC,HGSVC,1KG-ONT	Yes	NA	NA	NA	NA	NA	NA
chr7:158521656	chr7-158521656-allele1645058-1176	INS	1175	NA	0.0015128593040847202,0.004322766570605188,0.00992063492063492,0.011928429423459244,0.009202453987730062	0.00350474	PTPRN2(5.035e-15, 0.811)	PTPRN2(5.035e-15, 0.811)	NA	NA	NA	NA	NA	NA	NA	No	NA	HPRC,HGSVC	Yes	NA	NA	NA	NA	NA	NA
chr7:158521659	chr7-158521659-allele1645065-1646	INS	1645	NA	0.0,0.001440922190201729,0.0,0.0,0.0081799591002045	0.0010336	PTPRN2(5.035e-15, 0.811)	PTPRN2(5.035e-15, 0.811)	NA	NA	NA	NA	NA	NA	NA	No	NA	HPRC,HGSVC,1KG-ONT	No	NA	NA	NA	NA	NA	NA
chr7:158521659	chr7-158521659-allele1645066-471	INS	470	NA	0.0007564296520423601,0.0,0.01488095238095238,0.003976143141153081,0.003067484662576687	0.0024563	PTPRN2(5.035e-15, 0.811)	PTPRN2(5.035e-15, 0.811)	NA	NA	NA	NA	NA	NA	NA	No	NA	HPRC,HGSVC,1KG-ONT	Yes	NA	NA	NA	NA	NA	NA
chr7:158521660	chr7-158521660-allele1645070-95	INS	94	NA	0.0030257186081694403,0.0,0.0,0.0,0.0	0.00520636	PTPRN2(5.035e-15, 0.811)	PTPRN2(5.035e-15, 0.811)	NA	NA	NA	NA	NA	NA	NA	No	NA	HPRC,HGSVC	No	NA	NA	NA	NA	NA	NA
chr7:158521660	chr7-158521660-allele1645067-621	INS	620	NA	0.0007564296520423601,0.004322766570605188,0.007936507936507936,0.002982107355864811,0.0	0.000761322	PTPRN2(5.035e-15, 0.811)	PTPRN2(5.035e-15, 0.811)	NA	NA	NA	NA	NA	NA	NA	No	NA	HPRC,HGSVC,1KG-ONT	Yes	NA	NA	NA	NA	NA	NA
chr7:158521661	chr7-158521661-allele1645079-518	INS	517	NA	0.0,0.0,0.002976190476190476,0.0,0.0	3.94758e-05	PTPRN2(5.035e-15, 0.811)	PTPRN2(5.035e-15, 0.811)	NA	NA	NA	NA	NA	NA	NA	No	NA	HPRC,HGSVC,1KG-ONT	Yes	NA	NA	NA	NA	NA	NA
chr7:158521661	chr7-158521661-allele1645088-142	INS	141	NA	0.0,0.0,0.000992063492063492,0.0,0.0	NA	PTPRN2(5.035e-15, 0.811)	PTPRN2(5.035e-15, 0.811)	NA	NA	NA	NA	NA	NA	NA	No	NA	HPRC,HGSVC,1KG-ONT	No	NA	NA	NA	NA	NA	NA
chr7:158521661	chr7-158521661-allele1645081-281	INS	280	NA	0.0,0.012968299711815562,0.0,0.0009940357852882703,0.0	0.00112696	PTPRN2(5.035e-15, 0.811)	PTPRN2(5.035e-15, 0.811)	NA	NA	NA	NA	NA	NA	NA	No	NA	HPRC,HGSVC,1KG-ONT	No	NA	NA	NA	NA	NA	NA
chr7:158521668	chr7-158521668-allele1645107-142	INS	141	NA	0.0007564296520423601,0.0,0.0,0.0,0.0	0.000918741	PTPRN2(5.035e-15, 0.811)	PTPRN2(5.035e-15, 0.811)	NA	NA	NA	NA	NA	NA	NA	No	NA	HPRC,HGSVC,1KG-ONT	No	NA	NA	NA	NA	NA	NA
chr7:158521668	chr7-158521668-allele1645101-235	INS	234	NA	0.0,0.0,0.000992063492063492,0.0,0.0	NA	PTPRN2(5.035e-15, 0.811)	PTPRN2(5.035e-15, 0.811)	NA	NA	NA	NA	NA	NA	NA	No	NA	HPRC,HGSVC,1KG-ONT	No	NA	NA	NA	NA	NA	NA
chr7:158521703	chr7-158521703-allele1645120-142	INS	141	NA	0.0022692889561270802,0.0,0.0,0.0,0.006134969325153374	NA	PTPRN2(5.035e-15, 0.811)	PTPRN2(5.035e-15, 0.811)	NA	NA	NA	NA	NA	NA	NA	No	NA	HPRC,HGSVC,1KG-ONT	No	NA	NA	NA	NA	NA	NA
chr7:158521708	chr7-158521708-allele1645147-142	INS	141	NA	0.0007564296520423601,0.0,0.006944444444444444,0.0,0.0	NA	PTPRN2(5.035e-15, 0.811)	PTPRN2(5.035e-15, 0.811)	NA	NA	NA	NA	NA	NA	NA	No	NA	HPRC,HGSVC,1KG-ONT	No	NA	NA	NA	NA	NA	NA
chr7:158521708	chr7-158521708-allele1645154-189	INS	188	NA	0.0,0.0,0.0,0.002982107355864811,0.0	3.94758e-05	PTPRN2(5.035e-15, 0.811)	PTPRN2(5.035e-15, 0.811)	NA	NA	NA	NA	NA	NA	NA	No	NA	HPRC,HGSVC,1KG-ONT	No	NA	NA	NA	NA	NA	NA
chr7:158521708	chr7-158521708-allele1645142-753	INS	752	NA	0.00529500756429652,0.0,0.003968253968253968,0.003976143141153081,0.0081799591002045	NA	PTPRN2(5.035e-15, 0.811)	PTPRN2(5.035e-15, 0.811)	NA	NA	NA	NA	NA	NA	NA	No	NA	HPRC,HGSVC,1KG-ONT	Yes	NA	NA	NA	NA	NA	NA
chr7:158521715	chr7-158521715-allele1645176-95	INS	94	NA	0.0,0.0,0.0,0.0009940357852882703,0.0010224948875255625	NA	PTPRN2(5.035e-15, 0.811)	PTPRN2(5.035e-15, 0.811)	NA	NA	NA	NA	NA	NA	NA	No	NA	HPRC,HGSVC	No	NA	NA	NA	NA	NA	NA
chr7:158521749	chr7-158521749-allele1645183-189	INS	188	NA	0.0,0.0,0.0,0.0,0.010224948875255624	0.000921081	PTPRN2(5.035e-15, 0.811)	PTPRN2(5.035e-15, 0.811)	NA	NA	NA	NA	NA	NA	NA	No	NA	HPRC,HGSVC,1KG-ONT	No	NA	NA	NA	NA	NA	NA
chr7:158521750	chr7-158521750-allele1645184-330	INS	329	NA	0.0,0.0,0.006944444444444444,0.009940357852882704,0.00408997955010225	0.00327033	PTPRN2(5.035e-15, 0.811)	PTPRN2(5.035e-15, 0.811)	NA	NA	NA	NA	NA	NA	NA	No	NA	HPRC,HGSVC,1KG-ONT	No	NA	NA	NA	NA	NA	NA
chr7:158521750	chr7-158521750-allele1645192-236	INS	235	NA	0.0007564296520423601,0.0,0.0,0.0,0.0	0.000918741	PTPRN2(5.035e-15, 0.811)	PTPRN2(5.035e-15, 0.811)	NA	NA	NA	NA	NA	NA	NA	No	NA	HPRC,HGSVC,1KG-ONT	No	NA	NA	NA	NA	NA	NA
chr7:158521750	chr7-158521750-allele1645193-329	INS	328	NA	0.0007564296520423601,0.0,0.0,0.0,0.0	0.000918741	PTPRN2(5.035e-15, 0.811)	PTPRN2(5.035e-15, 0.811)	NA	NA	NA	NA	NA	NA	NA	No	NA	HPRC,HGSVC,1KG-ONT	No	NA	NA	NA	NA	NA	NA
chr7:158521753	chr7-158521753-allele1645194-422	INS	421	NA	0.0007564296520423601,0.005763688760806916,0.000992063492063492,0.003976143141153081,0.006134969325153374	0.00108137	PTPRN2(5.035e-15, 0.811)	PTPRN2(5.035e-15, 0.811)	NA	NA	NA	NA	NA	NA	NA	No	NA	HPRC,HGSVC,1KG-ONT	No	NA	NA	NA	NA	NA	NA
chr7:158521755	chr7-158521755-allele1645217-1036	INS	1035	NA	0.0,0.0,0.0,0.0009940357852882703,0.0	NA	PTPRN2(5.035e-15, 0.811)	PTPRN2(5.035e-15, 0.811)	NA	NA	NA	NA	NA	NA	NA	No	NA	HPRC,HGSVC,1KG-ONT	Yes	NA	NA	NA	NA	NA	NA
chr7:158521755	chr7-158521755-allele1645208-424	INS	423	NA	0.0,0.0,0.0,0.002982107355864811,0.0	3.94758e-05	PTPRN2(5.035e-15, 0.811)	PTPRN2(5.035e-15, 0.811)	NA	NA	NA	NA	NA	NA	NA	No	NA	HPRC,HGSVC,1KG-ONT	No	NA	NA	NA	NA	NA	NA
chr7:158521755	chr7-158521755-allele1645202-189	INS	188	NA	0.0,0.001440922190201729,0.0,0.0,0.0	NA	PTPRN2(5.035e-15, 0.811)	PTPRN2(5.035e-15, 0.811)	NA	NA	NA	NA	NA	NA	NA	No	NA	HPRC,HGSVC,1KG-ONT	No	NA	NA	NA	NA	NA	NA
chr7:158521762	chr7-158521762-allele1645226-95	INS	94	NA	0.0,0.0,0.000992063492063492,0.0,0.0	NA	PTPRN2(5.035e-15, 0.811)	PTPRN2(5.035e-15, 0.811)	NA	NA	NA	NA	NA	NA	NA	No	NA	HPRC,HGSVC	No	NA	NA	NA	NA	NA	NA
chr7:158521762	chr7-158521762-allele1645227-537	INS	536	NA	0.0015128593040847202,0.0,0.0,0.0,0.0	0.00234988	PTPRN2(5.035e-15, 0.811)	PTPRN2(5.035e-15, 0.811)	NA	NA	NA	NA	NA	NA	NA	No	NA	HPRC,HGSVC,1KG-ONT	Yes	NA	NA	NA	NA	NA	NA
chr7:158521765	chr7-158521765-allele1645240-283	INS	282	NA	0.0,0.0,0.0,0.0,0.005112474437627812	0.000408842	PTPRN2(5.035e-15, 0.811)	PTPRN2(5.035e-15, 0.811)	NA	NA	NA	NA	NA	NA	NA	No	NA	HPRC,HGSVC,1KG-ONT	No	NA	NA	NA	NA	NA	NA
chr7:158521797	chr7-158521797-allele1645250-566	INS	565	NA	0.0,0.0,0.0,0.0,0.0081799591002045	0.000963133	PTPRN2(5.035e-15, 0.811)	PTPRN2(5.035e-15, 0.811)	NA	NA	NA	NA	NA	NA	NA	No	NA	HPRC,HGSVC,1KG-ONT	Yes	NA	NA	NA	NA	NA	NA
chr7:158521797	chr7-158521797-allele1645248-518	INS	517	NA	0.0,0.0,0.0,0.007952286282306162,0.003067484662576687	0.00151771	PTPRN2(5.035e-15, 0.811)	PTPRN2(5.035e-15, 0.811)	NA	NA	NA	NA	NA	NA	NA	No	NA	HPRC,HGSVC,1KG-ONT	Yes	NA	NA	NA	NA	NA	NA
chr7:158521800	chr7-158521800-allele1645258-1787	INS	1786	NA	0.0,0.002881844380403458,0.012896825396825396,0.0,0.002044989775051125	0.00250661	PTPRN2(5.035e-15, 0.811)	PTPRN2(5.035e-15, 0.811)	NA	NA	NA	NA	NA	NA	NA	No	NA	HPRC,HGSVC,1KG-ONT	No	NA	NA	NA	NA	NA	NA
chr7:158521801	chr7-158521801-allele1645269-95	INS	94	NA	0.0007564296520423601,0.0,0.0,0.0,0.0	0.000918741	PTPRN2(5.035e-15, 0.811)	PTPRN2(5.035e-15, 0.811)	NA	NA	NA	NA	NA	NA	NA	No	NA	HPRC,HGSVC	No	NA	NA	NA	NA	NA	NA
chr7:158521802	chr7-158521802-allele1645275-95	INS	94	NA	0.0,0.0,0.000992063492063492,0.0,0.0	NA	PTPRN2(5.035e-15, 0.811)	PTPRN2(5.035e-15, 0.811)	NA	NA	NA	NA	NA	NA	NA	No	NA	HPRC,HGSVC	No	NA	NA	NA	NA	NA	NA
chr7:158521802	chr7-158521802-allele1645271-96	INS	95	NA	0.0,0.001440922190201729,0.002976190476190476,0.0,0.0	NA	PTPRN2(5.035e-15, 0.811)	PTPRN2(5.035e-15, 0.811)	NA	NA	NA	NA	NA	NA	NA	No	NA	HPRC,HGSVC	No	NA	NA	NA	NA	NA	NA
chr7:158521802	chr7-158521802-allele1645285-95	INS	94	NA	0.0,0.0,0.007936507936507936,0.0,0.00408997955010225	0.00153107	PTPRN2(5.035e-15, 0.811)	PTPRN2(5.035e-15, 0.811)	NA	NA	NA	NA	NA	NA	NA	No	NA	HPRC,HGSVC	No	NA	NA	NA	NA	NA	NA
chr7:158521809	chr7-158521809-allele1645298-141	INS	140	NA	0.0,0.0,0.0,0.0,0.003067484662576687	NA	PTPRN2(5.035e-15, 0.811)	PTPRN2(5.035e-15, 0.811)	NA	NA	NA	NA	NA	NA	NA	No	NA	HPRC,HGSVC,1KG-ONT	No	NA	NA	NA	NA	NA	NA
chr7:158521809	chr7-158521809-allele1645300-377	INS	376	NA	0.0,0.0,0.0,0.015904572564612324,0.0	0.00218526	PTPRN2(5.035e-15, 0.811)	PTPRN2(5.035e-15, 0.811)	NA	NA	NA	NA	NA	NA	NA	No	NA	HPRC,HGSVC,1KG-ONT	No	NA	NA	NA	NA	NA	NA
chr7:158521809	chr7-158521809-allele1645299-94	INS	93	NA	0.0,0.0,0.0,0.0009940357852882703,0.0	NA	PTPRN2(5.035e-15, 0.811)	PTPRN2(5.035e-15, 0.811)	NA	NA	NA	NA	NA	NA	NA	No	NA	HPRC,HGSVC	No	NA	NA	NA	NA	NA	NA
chr7:158521836	chr7-158521836-allele1645308-70	INS	69	NA	0.0007564296520423601,0.0,0.0,0.0,0.0	0.000918741	PTPRN2(5.035e-15, 0.811)	PTPRN2(5.035e-15, 0.811)	NA	NA	NA	NA	NA	NA	NA	No	NA	HPRC,HGSVC	No	NA	NA	NA	NA	NA	NA
chr7:158521844	chr7-158521844-allele1645310-2019	INS	2018	NA	0.0007564296520423601,0.002881844380403458,0.00992063492063492,0.009940357852882704,0.0	0.00241147	PTPRN2(5.035e-15, 0.811)	PTPRN2(5.035e-15, 0.811)	NA	NA	NA	NA	NA	NA	NA	No	NA	HPRC,HGSVC,1KG-ONT	No	NA	NA	NA	NA	NA	NA
chr7:158521844	chr7-158521844-allele1645319-142	INS	141	NA	0.0,0.0,0.002976190476190476,0.0,0.0	NA	PTPRN2(5.035e-15, 0.811)	PTPRN2(5.035e-15, 0.811)	NA	NA	NA	NA	NA	NA	NA	No	NA	HPRC,HGSVC,1KG-ONT	No	NA	NA	NA	NA	NA	NA
chr7:158521849	chr7-158521849-allele1645334-95	INS	94	NA	0.0,0.0,0.0,0.0009940357852882703,0.0010224948875255625	NA	PTPRN2(5.035e-15, 0.811)	PTPRN2(5.035e-15, 0.811)	NA	NA	NA	NA	NA	NA	NA	No	NA	HPRC,HGSVC	No	NA	NA	NA	NA	NA	NA
chr7:158521856	chr7-158521856-allele1645347-188	INS	187	NA	0.0007564296520423601,0.0,0.0,0.0,0.0	0.000918741	PTPRN2(5.035e-15, 0.811)	PTPRN2(5.035e-15, 0.811)	NA	NA	NA	NA	NA	NA	NA	No	NA	HPRC,HGSVC,1KG-ONT	No	NA	NA	NA	NA	NA	NA
chr7:158521870	chr7-158521870-allele1645354-847	INS	846	NA	0.0015128593040847202,0.004322766570605188,0.0,0.0,0.0	NA	PTPRN2(5.035e-15, 0.811)	PTPRN2(5.035e-15, 0.811)	NA	NA	NA	NA	NA	NA	NA	No	NA	HPRC,HGSVC,1KG-ONT	Yes	NA	NA	NA	NA	NA	NA
chr7:158521891	chr7-158521891-allele1645362-142	INS	141	NA	0.0037821482602118004,0.0,0.0,0.0,0.0	0.00663171	PTPRN2(5.035e-15, 0.811)	PTPRN2(5.035e-15, 0.811)	NA	NA	NA	NA	NA	NA	NA	No	NA	HPRC,HGSVC,1KG-ONT	No	NA	NA	NA	NA	NA	NA
chr7:158521895	chr7-158521895-allele1645376-95	INS	94	NA	0.0015128593040847202,0.0,0.0,0.0,0.0	0.00234988	PTPRN2(5.035e-15, 0.811)	PTPRN2(5.035e-15, 0.811)	NA	NA	NA	NA	NA	NA	NA	No	NA	HPRC,HGSVC	No	NA	NA	NA	NA	NA	NA
chr7:158521896	chr7-158521896-allele1645382-142	INS	141	NA	0.0015128593040847202,0.0,0.0,0.0,0.0	0.00234988	PTPRN2(5.035e-15, 0.811)	PTPRN2(5.035e-15, 0.811)	NA	NA	NA	NA	NA	NA	NA	No	NA	HPRC,HGSVC,1KG-ONT	No	NA	NA	NA	NA	NA	NA
chr7:158521938	chr7-158521938-allele1645402-189	INS	188	NA	0.0,0.0,0.0,0.003976143141153081,0.002044989775051125	0.000593574	PTPRN2(5.035e-15, 0.811)	PTPRN2(5.035e-15, 0.811)	NA	NA	NA	NA	NA	NA	NA	No	NA	HPRC,HGSVC,1KG-ONT	No	NA	NA	NA	NA	NA	NA
chr7:158521942	chr7-158521942-allele1645414-283	INS	282	NA	0.0007564296520423601,0.0,0.0,0.0,0.0	0.000918741	PTPRN2(5.035e-15, 0.811)	PTPRN2(5.035e-15, 0.811)	NA	NA	NA	NA	NA	NA	NA	No	NA	HPRC,HGSVC,1KG-ONT	No	NA	NA	NA	NA	NA	NA
chr7:158521958	chr7-158521958-allele1645441-161	INS	160	NA	0.0,0.001440922190201729,0.0,0.0,0.0	NA	PTPRN2(5.035e-15, 0.811)	PTPRN2(5.035e-15, 0.811)	NA	NA	NA	NA	NA	NA	NA	No	NA	HPRC,HGSVC,1KG-ONT	No	NA	NA	NA	NA	NA	NA
chr7:158521958	chr7-158521958-allele1645442-628	INS	627	NA	0.0030257186081694403,0.0,0.0,0.0,0.0	0.00520636	PTPRN2(5.035e-15, 0.811)	PTPRN2(5.035e-15, 0.811)	NA	NA	NA	NA	NA	NA	NA	No	NA	HPRC,HGSVC,1KG-ONT	Yes	NA	NA	NA	NA	NA	NA
chr7:158521958	chr7-158521958-allele1645440-92	INS	91	NA	0.0007564296520423601,0.0,0.002976190476190476,0.0,0.0	NA	PTPRN2(5.035e-15, 0.811)	PTPRN2(5.035e-15, 0.811)	NA	NA	NA	NA	NA	NA	NA	No	NA	HPRC,HGSVC,1KG-ONT	No	NA	NA	NA	NA	NA	NA
chr7:158521997	chr7-158521997-allele1645464-95	INS	94	NA	0.0007564296520423601,0.0,0.0,0.0,0.0	0.000918741	PTPRN2(5.035e-15, 0.811)	PTPRN2(5.035e-15, 0.811)	NA	NA	NA	NA	NA	NA	NA	No	NA	HPRC,HGSVC,1KG-ONT	No	NA	NA	NA	NA	NA	NA
chr7:158521997	chr7-158521997-allele1645460-95	INS	94	NA	0.0,0.0,0.0,0.0,0.0010224948875255625	NA	PTPRN2(5.035e-15, 0.811)	PTPRN2(5.035e-15, 0.811)	NA	NA	NA	NA	NA	NA	NA	No	NA	HPRC,HGSVC,1KG-ONT	No	NA	NA	NA	NA	NA	NA
chr7:158522032	chr7-158522032-allele1645475-142	INS	141	NA	0.0022692889561270802,0.011527377521613832,0.0,0.0009940357852882703,0.0	NA	PTPRN2(5.035e-15, 0.811)	PTPRN2(5.035e-15, 0.811)	NA	NA	NA	NA	NA	NA	NA	No	NA	HPRC,HGSVC,1KG-ONT	No	NA	NA	NA	NA	NA	NA
chr7:158522037	chr7-158522037-allele1645480-1568	INS	1567	NA	0.0015128593040847202,0.0,0.002976190476190476,0.0019880715705765406,0.0	NA	PTPRN2(5.035e-15, 0.811)	PTPRN2(5.035e-15, 0.811)	NA	NA	NA	NA	NA	NA	NA	No	NA	HPRC,HGSVC,1KG-ONT	Yes	NA	NA	NA	NA	NA	NA
chr7:158522037	chr7-158522037-allele1645488-236	INS	235	NA	0.0,0.0,0.0,0.0009940357852882703,0.0	NA	PTPRN2(5.035e-15, 0.811)	PTPRN2(5.035e-15, 0.811)	NA	NA	NA	NA	NA	NA	NA	No	NA	HPRC,HGSVC,1KG-ONT	No	NA	NA	NA	NA	NA	NA
chr7:158522044	chr7-158522044-allele1645492-94	INS	93	NA	0.0,0.0,0.0,0.005964214711729622,0.0	0.000593574	PTPRN2(5.035e-15, 0.811)	PTPRN2(5.035e-15, 0.811)	NA	NA	NA	NA	NA	NA	NA	No	NA	HPRC,HGSVC,1KG-ONT	No	NA	NA	NA	NA	NA	NA
chr7:158522047	chr7-158522047-allele1645501-707	INS	706	NA	0.0,0.0,0.0,0.0,0.0010224948875255625	NA	PTPRN2(5.035e-15, 0.811)	PTPRN2(5.035e-15, 0.811)	NA	NA	NA	NA	NA	NA	NA	No	NA	HPRC,HGSVC,1KG-ONT	Yes	NA	NA	NA	NA	NA	NA
chr7:158522047	chr7-158522047-allele1645504-143	INS	142	NA	0.0,0.001440922190201729,0.0,0.0009940357852882703,0.0	NA	PTPRN2(5.035e-15, 0.811)	PTPRN2(5.035e-15, 0.811)	NA	NA	NA	NA	NA	NA	NA	No	NA	HPRC,HGSVC,1KG-ONT	No	NA	NA	NA	NA	NA	NA
chr7:158522079	chr7-158522079-allele1645517-95	INS	94	NA	0.0,0.0,0.0,0.0009940357852882703,0.0	NA	PTPRN2(5.035e-15, 0.811)	PTPRN2(5.035e-15, 0.811)	NA	NA	NA	NA	NA	NA	NA	No	NA	HPRC,HGSVC,1KG-ONT	No	NA	NA	NA	NA	NA	NA
chr7:158522084	chr7-158522084-allele1645521-659	INS	658	NA	0.0037821482602118004,0.0,0.003968253968253968,0.0,0.005112474437627812	NA	PTPRN2(5.035e-15, 0.811)	PTPRN2(5.035e-15, 0.811)	NA	NA	NA	NA	NA	NA	NA	No	NA	HPRC,HGSVC,1KG-ONT	Yes	NA	NA	NA	NA	NA	NA
chr7:158522090	chr7-158522090-allele1645529-189	INS	188	NA	0.00529500756429652,0.0,0.0,0.004970178926441352,0.002044989775051125	0.00148106	PTPRN2(5.035e-15, 0.811)	PTPRN2(5.035e-15, 0.811)	NA	NA	NA	NA	NA	NA	NA	No	NA	HPRC,HGSVC,1KG-ONT	No	NA	NA	NA	NA	NA	NA
chr7:158522091	chr7-158522091-allele1645531-988	INS	987	NA	0.0,0.001440922190201729,0.00496031746031746,0.0,0.0	0.000593574	PTPRN2(5.035e-15, 0.811)	PTPRN2(5.035e-15, 0.811)	NA	NA	NA	NA	NA	NA	NA	No	NA	HPRC,HGSVC,1KG-ONT	Yes	NA	NA	NA	NA	NA	NA
chr7:158522097	chr7-158522097-allele1645538-142	INS	141	NA	0.0007564296520423601,0.012968299711815562,0.000992063492063492,0.0009940357852882703,0.0	0.000353522	PTPRN2(5.035e-15, 0.811)	PTPRN2(5.035e-15, 0.811)	NA	NA	NA	NA	NA	NA	NA	No	NA	HPRC,HGSVC,1KG-ONT	No	NA	NA	NA	NA	NA	NA
chr7:158522126	chr7-158522126-allele1645544-706	INS	705	NA	0.0007564296520423601,0.0,0.007936507936507936,0.002982107355864811,0.0	0.00043939	PTPRN2(5.035e-15, 0.811)	PTPRN2(5.035e-15, 0.811)	NA	NA	NA	NA	NA	NA	NA	No	NA	HPRC,HGSVC,1KG-ONT	Yes	NA	NA	NA	NA	NA	NA
chr7:158522131	chr7-158522131-allele1645565-1270	INS	1269	NA	0.0015128593040847202,0.0,0.0,0.0,0.0	0.00234988	PTPRN2(5.035e-15, 0.811)	PTPRN2(5.035e-15, 0.811)	NA	NA	NA	NA	NA	NA	NA	No	NA	HPRC,HGSVC	Yes	NA	NA	NA	NA	NA	NA
chr7:158522131	chr7-158522131-allele1645557-941	INS	940	NA	0.0007564296520423601,0.002881844380403458,0.01488095238095238,0.008946322067594433,0.002044989775051125	0.00350946	PTPRN2(5.035e-15, 0.811)	PTPRN2(5.035e-15, 0.811)	NA	NA	NA	NA	NA	NA	NA	No	NA	HPRC,HGSVC,1KG-ONT	Yes	NA	NA	NA	NA	NA	NA
chr7:158522131	chr7-158522131-allele1645561-95	INS	94	NA	0.0007564296520423601,0.0,0.0,0.0,0.0	0.000918741	PTPRN2(5.035e-15, 0.811)	PTPRN2(5.035e-15, 0.811)	NA	NA	NA	NA	NA	NA	NA	No	NA	HPRC,HGSVC,1KG-ONT	No	NA	NA	NA	NA	NA	NA
chr7:158522138	chr7-158522138-allele1645569-800	INS	799	NA	0.0,0.0,0.003968253968253968,0.0,0.0	0.000224143	PTPRN2(5.035e-15, 0.811)	PTPRN2(5.035e-15, 0.811)	NA	NA	NA	NA	NA	NA	NA	No	NA	HPRC,HGSVC,1KG-ONT	Yes	NA	NA	NA	NA	NA	NA
chr7:158522138	chr7-158522138-allele1645576-424	INS	423	NA	0.0015128593040847202,0.0,0.0,0.0,0.0	0.00234988	PTPRN2(5.035e-15, 0.811)	PTPRN2(5.035e-15, 0.811)	NA	NA	NA	NA	NA	NA	NA	No	NA	HPRC,HGSVC,1KG-ONT	No	NA	NA	NA	NA	NA	NA
chr7:158522138	chr7-158522138-allele1645572-706	INS	705	NA	0.0007564296520423601,0.004322766570605188,0.0,0.0,0.0	NA	PTPRN2(5.035e-15, 0.811)	PTPRN2(5.035e-15, 0.811)	NA	NA	NA	NA	NA	NA	NA	No	NA	HPRC,HGSVC,1KG-ONT	Yes	NA	NA	NA	NA	NA	NA
chr7:158522177	chr7-158522177-allele1645595-566	INS	565	NA	0.0,0.008645533141210375,0.0,0.0,0.0	0.000422056	PTPRN2(5.035e-15, 0.811)	PTPRN2(5.035e-15, 0.811)	NA	NA	NA	NA	NA	NA	NA	No	NA	HPRC,HGSVC,1KG-ONT	Yes	NA	NA	NA	NA	NA	NA
chr7:158522177	chr7-158522177-allele1645601-519	INS	518	NA	0.0022692889561270802,0.0,0.0,0.0,0.0	0.00377908	PTPRN2(5.035e-15, 0.811)	PTPRN2(5.035e-15, 0.811)	NA	NA	NA	NA	NA	NA	NA	No	NA	HPRC,HGSVC,1KG-ONT	Yes	NA	NA	NA	NA	NA	NA
chr7:158522177	chr7-158522177-allele1645596-425	INS	424	NA	0.0015128593040847202,0.0,0.0,0.0,0.0	0.00234988	PTPRN2(5.035e-15, 0.811)	PTPRN2(5.035e-15, 0.811)	NA	NA	NA	NA	NA	NA	NA	No	NA	HPRC,HGSVC,1KG-ONT	No	NA	NA	NA	NA	NA	NA
chr7:158522177	chr7-158522177-allele1645597-188	INS	187	NA	0.0,0.0,0.000992063492063492,0.0,0.0	NA	PTPRN2(5.035e-15, 0.811)	PTPRN2(5.035e-15, 0.811)	NA	NA	NA	NA	NA	NA	NA	No	NA	HPRC,HGSVC,1KG-ONT	No	NA	NA	NA	NA	NA	NA
chr7:158522177	chr7-158522177-allele1645593-613	INS	612	NA	0.0045385779122541605,0.020172910662824207,0.022817460317460316,0.02385685884691849,0.002044989775051125	0.00508	PTPRN2(5.035e-15, 0.811)	PTPRN2(5.035e-15, 0.811)	NA	NA	NA	NA	NA	NA	NA	No	NA	HPRC,HGSVC,1KG-ONT	Yes	NA	NA	NA	NA	NA	NA
chr7:158522185	chr7-158522185-allele1645613-283	INS	282	NA	0.0,0.004322766570605188,0.0,0.0,0.0	3.94758e-05	PTPRN2(5.035e-15, 0.811)	PTPRN2(5.035e-15, 0.811)	NA	NA	NA	NA	NA	NA	NA	No	NA	HPRC,HGSVC,1KG-ONT	No	NA	NA	NA	NA	NA	NA
chr7:158522185	chr7-158522185-allele1645611-283	INS	282	NA	0.0007564296520423601,0.004322766570605188,0.001984126984126984,0.0009940357852882703,0.003067484662576687	9.6519e-05	PTPRN2(5.035e-15, 0.811)	PTPRN2(5.035e-15, 0.811)	NA	NA	NA	NA	NA	NA	NA	No	NA	HPRC,HGSVC,1KG-ONT	No	NA	NA	NA	NA	NA	NA
chr7:158522220	chr7-158522220-allele1645630-95	INS	94	NA	0.0015128593040847202,0.0,0.0,0.0,0.0	0.00234988	PTPRN2(5.035e-15, 0.811)	PTPRN2(5.035e-15, 0.811)	NA	NA	NA	NA	NA	NA	NA	No	NA	HPRC,HGSVC,1KG-ONT	No	NA	NA	NA	NA	NA	NA
chr7:158522223	chr7-158522223-allele1645635-520	INS	519	NA	0.0,0.0,0.007936507936507936,0.0,0.0010224948875255625	0.00114796	PTPRN2(5.035e-15, 0.811)	PTPRN2(5.035e-15, 0.811)	NA	NA	NA	NA	NA	NA	NA	No	NA	HPRC,HGSVC,1KG-ONT	Yes	NA	NA	NA	NA	NA	NA
chr7:158522224	chr7-158522224-allele1645639-190	INS	189	NA	0.0,0.0,0.0,0.0,0.0010224948875255625	NA	PTPRN2(5.035e-15, 0.811)	PTPRN2(5.035e-15, 0.811)	NA	NA	NA	NA	NA	NA	NA	No	NA	HPRC,HGSVC,1KG-ONT	No	NA	NA	NA	NA	NA	NA
chr7:158522225	chr7-158522225-allele1645654-95	INS	94	NA	0.0,0.0,0.002976190476190476,0.0,0.0	3.94758e-05	PTPRN2(5.035e-15, 0.811)	PTPRN2(5.035e-15, 0.811)	NA	NA	NA	NA	NA	NA	NA	No	NA	HPRC,HGSVC,1KG-ONT	No	NA	NA	NA	NA	NA	NA
chr7:158522232	chr7-158522232-allele1645661-1129	INS	1128	NA	0.0,0.0,0.005952380952380952,0.0009940357852882703,0.002044989775051125	0.00114796	PTPRN2(5.035e-15, 0.811)	PTPRN2(5.035e-15, 0.811)	NA	NA	NA	NA	NA	NA	NA	No	NA	HPRC,HGSVC	Yes	NA	NA	NA	NA	NA	NA
chr7:158522232	chr7-158522232-allele1645660-1223	INS	1222	NA	0.0015128593040847202,0.002881844380403458,0.001984126984126984,0.004970178926441352,0.0	NA	PTPRN2(5.035e-15, 0.811)	PTPRN2(5.035e-15, 0.811)	NA	NA	NA	NA	NA	NA	NA	No	NA	HPRC,HGSVC	Yes	NA	NA	NA	NA	NA	NA
chr7:158522233	chr7-158522233-allele1645674-1040	INS	1039	NA	0.0030257186081694403,0.001440922190201729,0.006944444444444444,0.0009940357852882703,0.002044989775051125	NA	PTPRN2(5.035e-15, 0.811)	PTPRN2(5.035e-15, 0.811)	NA	NA	NA	NA	NA	NA	NA	No	NA	HPRC,HGSVC,1KG-ONT	Yes	NA	NA	NA	NA	NA	NA
chr7:158522259	chr7-158522259-allele1645680-331	INS	330	NA	0.0007564296520423601,0.0,0.001984126984126984,0.0009940357852882703,0.0010224948875255625	NA	PTPRN2(5.035e-15, 0.811)	PTPRN2(5.035e-15, 0.811)	NA	NA	NA	NA	NA	NA	NA	No	NA	HPRC,HGSVC,1KG-ONT	No	NA	NA	NA	NA	NA	NA
chr7:158522259	chr7-158522259-allele1645683-424	INS	423	NA	0.0,0.0,0.002976190476190476,0.0,0.0	NA	PTPRN2(5.035e-15, 0.811)	PTPRN2(5.035e-15, 0.811)	NA	NA	NA	NA	NA	NA	NA	No	NA	HPRC,HGSVC,1KG-ONT	No	NA	NA	NA	NA	NA	NA
chr7:158522264	chr7-158522264-allele1645684-1	DEL	106	NA	0.0007564296520423601,0.0,0.0,0.0,0.0	0.000918741	PTPRN2(5.035e-15, 0.811)	PTPRN2(5.035e-15, 0.811)	NA	NA	NA	NA	NA	NA	NA	No	NA	HPRC,HGSVC,1KG-ONT	No	NA	NA	NA	NA	NA	NA
chr7:158522267	chr7-158522267-allele1645687-800	INS	799	NA	0.0015128593040847202,0.0,0.001984126984126984,0.0,0.0	7.61513e-05	PTPRN2(5.035e-15, 0.811)	PTPRN2(5.035e-15, 0.811)	NA	NA	NA	NA	NA	NA	NA	No	NA	HPRC,HGSVC,1KG-ONT	Yes	NA	NA	NA	NA	NA	NA
chr7:158522267	chr7-158522267-allele1645685-95	INS	94	NA	0.0,0.005763688760806916,0.005952380952380952,0.005964214711729622,0.0	0.00231396	PTPRN2(5.035e-15, 0.811)	PTPRN2(5.035e-15, 0.811)	NA	NA	NA	NA	NA	NA	NA	No	NA	HPRC,HGSVC,1KG-ONT	No	NA	NA	NA	NA	NA	NA
chr7:158522267	chr7-158522267-allele1645686-95	INS	94	NA	0.0007564296520423601,0.004322766570605188,0.0,0.0019880715705765406,0.0	NA	PTPRN2(5.035e-15, 0.811)	PTPRN2(5.035e-15, 0.811)	NA	NA	NA	NA	NA	NA	NA	No	NA	HPRC,HGSVC,1KG-ONT	No	NA	NA	NA	NA	NA	NA
chr7:158522270	chr7-158522270-allele1645703-753	INS	752	NA	0.0015128593040847202,0.001440922190201729,0.007936507936507936,0.0,0.010224948875255624	0.000928269	PTPRN2(5.035e-15, 0.811)	PTPRN2(5.035e-15, 0.811)	NA	NA	NA	NA	NA	NA	NA	No	NA	HPRC,HGSVC,1KG-ONT	Yes	NA	NA	NA	NA	NA	NA
chr7:158522271	chr7-158522271-allele1645708-236	INS	235	NA	0.0007564296520423601,0.0,0.0,0.0,0.0	0.000918741	PTPRN2(5.035e-15, 0.811)	PTPRN2(5.035e-15, 0.811)	NA	NA	NA	NA	NA	NA	NA	No	NA	HPRC,HGSVC,1KG-ONT	No	NA	NA	NA	NA	NA	NA
chr7:158522271	chr7-158522271-allele1645704-236	INS	235	NA	0.0007564296520423601,0.004322766570605188,0.011904761904761904,0.007952286282306162,0.0	0.00242204	PTPRN2(5.035e-15, 0.811)	PTPRN2(5.035e-15, 0.811)	NA	NA	NA	NA	NA	NA	NA	No	NA	HPRC,HGSVC,1KG-ONT	No	NA	NA	NA	NA	NA	NA
chr7:158522272	chr7-158522272-allele1645721-471	INS	470	NA	0.0,0.001440922190201729,0.0,0.0,0.0	NA	PTPRN2(5.035e-15, 0.811)	PTPRN2(5.035e-15, 0.811)	NA	NA	NA	NA	NA	NA	NA	No	NA	HPRC,HGSVC,1KG-ONT	No	NA	NA	NA	NA	NA	NA
chr7:158522279	chr7-158522279-allele1645733-189	INS	188	NA	0.0,0.0,0.0,0.0,0.003067484662576687	3.94758e-05	PTPRN2(5.035e-15, 0.811)	PTPRN2(5.035e-15, 0.811)	NA	NA	NA	NA	NA	NA	NA	No	NA	HPRC,HGSVC,1KG-ONT	No	NA	NA	NA	NA	NA	NA
chr7:158522279	chr7-158522279-allele1645734-236	INS	235	NA	0.0,0.0,0.000992063492063492,0.0,0.0	NA	PTPRN2(5.035e-15, 0.811)	PTPRN2(5.035e-15, 0.811)	NA	NA	NA	NA	NA	NA	NA	No	NA	HPRC,HGSVC,1KG-ONT	No	NA	NA	NA	NA	NA	NA
chr7:158522282	chr7-158522282-allele1645741-471	INS	470	NA	0.0015128593040847202,0.0,0.0,0.0,0.0	0.00234988	PTPRN2(5.035e-15, 0.811)	PTPRN2(5.035e-15, 0.811)	NA	NA	NA	NA	NA	NA	NA	No	NA	HPRC,HGSVC,1KG-ONT	No	NA	NA	NA	NA	NA	NA
chr7:158522285	chr7-158522285-allele1645744-329	INS	328	NA	0.0,0.012968299711815562,0.0,0.0009940357852882703,0.0	0.00112696	PTPRN2(5.035e-15, 0.811)	PTPRN2(5.035e-15, 0.811)	NA	NA	NA	NA	NA	NA	NA	No	NA	HPRC,HGSVC,1KG-ONT	No	NA	NA	NA	NA	NA	NA
chr7:158522313	chr7-158522313-allele1645749-377	INS	376	NA	0.0007564296520423601,0.0,0.011904761904761904,0.0,0.0	0.000613991	PTPRN2(5.035e-15, 0.811)	PTPRN2(5.035e-15, 0.811)	NA	NA	NA	NA	NA	NA	NA	No	NA	HPRC,HGSVC,1KG-ONT	No	NA	NA	NA	NA	NA	NA
chr7:158522313	chr7-158522313-allele1645748-678	INS	677	NA	0.0045385779122541605,0.001440922190201729,0.001984126984126984,0.0,0.0	0.00323332	PTPRN2(5.035e-15, 0.811)	PTPRN2(5.035e-15, 0.811)	NA	NA	NA	NA	NA	NA	NA	No	NA	HPRC,HGSVC,1KG-ONT	Yes	NA	NA	NA	NA	NA	NA
chr7:158522314	chr7-158522314-allele1645750-2210	INS	2209	NA	0.0007564296520423601,0.0,0.0,0.0,0.0	0.000918741	PTPRN2(5.035e-15, 0.811)	PTPRN2(5.035e-15, 0.811)	NA	NA	NA	NA	NA	NA	NA	No	NA	HPRC,HGSVC,1KG-ONT	No	NA	NA	NA	NA	NA	NA
chr7:158522314	chr7-158522314-allele1645757-142	INS	141	NA	0.0,0.004322766570605188,0.0,0.005964214711729622,0.0	0.0010336	PTPRN2(5.035e-15, 0.811)	PTPRN2(5.035e-15, 0.811)	NA	NA	NA	NA	NA	NA	NA	No	NA	HPRC,HGSVC,1KG-ONT	No	NA	NA	NA	NA	NA	NA
chr7:158522314	chr7-158522314-allele1645758-95	INS	94	NA	0.0,0.0,0.0,0.0019880715705765406,0.0	NA	PTPRN2(5.035e-15, 0.811)	PTPRN2(5.035e-15, 0.811)	NA	NA	NA	NA	NA	NA	NA	No	NA	HPRC,HGSVC,1KG-ONT	No	NA	NA	NA	NA	NA	NA
chr7:158522317	chr7-158522317-allele1645763-2585	INS	2584	NA	0.0022692889561270802,0.0,0.0,0.0019880715705765406,0.02556237218813906	0.00156514	PTPRN2(5.035e-15, 0.811)	PTPRN2(5.035e-15, 0.811)	NA	NA	NA	NA	NA	NA	NA	No	NA	HPRC,HGSVC,1KG-ONT	No	NA	NA	NA	NA	NA	NA
chr7:158522317	chr7-158522317-allele1645761-424	INS	423	NA	0.0022692889561270802,0.0,0.00496031746031746,0.0,0.012269938650306749	NA	PTPRN2(5.035e-15, 0.811)	PTPRN2(5.035e-15, 0.811)	NA	NA	NA	NA	NA	NA	NA	No	NA	HPRC,HGSVC,1KG-ONT	No	NA	NA	NA	NA	NA	NA
chr7:158522317	chr7-158522317-allele1645762-95	INS	94	NA	0.0007564296520423601,0.0,0.002976190476190476,0.008946322067594433,0.003067484662576687	0.00121019	PTPRN2(5.035e-15, 0.811)	PTPRN2(5.035e-15, 0.811)	NA	NA	NA	NA	NA	NA	NA	No	NA	HPRC,HGSVC,1KG-ONT	No	NA	NA	NA	NA	NA	NA
chr7:158522318	chr7-158522318-allele1645768-142	INS	141	NA	0.0,0.0,0.0,0.0009940357852882703,0.0	NA	PTPRN2(5.035e-15, 0.811)	PTPRN2(5.035e-15, 0.811)	NA	NA	NA	NA	NA	NA	NA	No	NA	HPRC,HGSVC,1KG-ONT	No	NA	NA	NA	NA	NA	NA
chr7:158522319	chr7-158522319-allele1645776-1459	INS	1458	NA	0.0007564296520423601,0.001440922190201729,0.001984126984126984,0.0,0.0	NA	PTPRN2(5.035e-15, 0.811)	PTPRN2(5.035e-15, 0.811)	NA	NA	NA	NA	NA	NA	NA	No	NA	HPRC,HGSVC,1KG-ONT	Yes	NA	NA	NA	NA	NA	NA
chr7:158522319	chr7-158522319-allele1645774-471	INS	470	NA	0.0037821482602118004,0.001440922190201729,0.000992063492063492,0.006958250497017893,0.0010224948875255625	NA	PTPRN2(5.035e-15, 0.811)	PTPRN2(5.035e-15, 0.811)	NA	NA	NA	NA	NA	NA	NA	No	NA	HPRC,HGSVC,1KG-ONT	No	NA	NA	NA	NA	NA	NA
chr7:158522319	chr7-158522319-allele1645780-95	INS	94	NA	0.0,0.0,0.0,0.003976143141153081,0.0	0.000224143	PTPRN2(5.035e-15, 0.811)	PTPRN2(5.035e-15, 0.811)	NA	NA	NA	NA	NA	NA	NA	No	NA	HPRC,HGSVC,1KG-ONT	No	NA	NA	NA	NA	NA	NA
chr7:158522319	chr7-158522319-allele1645800-283	INS	282	NA	0.0,0.0,0.0,0.003976143141153081,0.00408997955010225	0.000834484	PTPRN2(5.035e-15, 0.811)	PTPRN2(5.035e-15, 0.811)	NA	NA	NA	NA	NA	NA	NA	No	NA	HPRC,HGSVC,1KG-ONT	No	NA	NA	NA	NA	NA	NA
chr7:158522319	chr7-158522319-allele1645775-565	INS	564	NA	0.0,0.0,0.0,0.0,0.0010224948875255625	NA	PTPRN2(5.035e-15, 0.811)	PTPRN2(5.035e-15, 0.811)	NA	NA	NA	NA	NA	NA	NA	No	NA	HPRC,HGSVC,1KG-ONT	No	NA	NA	NA	NA	NA	NA
chr7:158522319	chr7-158522319-allele1645789-95	INS	94	NA	0.0015128593040847202,0.0,0.0,0.0,0.0	0.00234988	PTPRN2(5.035e-15, 0.811)	PTPRN2(5.035e-15, 0.811)	NA	NA	NA	NA	NA	NA	NA	No	NA	HPRC,HGSVC,1KG-ONT	No	NA	NA	NA	NA	NA	NA
chr7:158522319	chr7-158522319-allele1645794-424	INS	423	NA	0.0,0.0,0.000992063492063492,0.0,0.0	NA	PTPRN2(5.035e-15, 0.811)	PTPRN2(5.035e-15, 0.811)	NA	NA	NA	NA	NA	NA	NA	No	NA	HPRC,HGSVC,1KG-ONT	No	NA	NA	NA	NA	NA	NA
chr7:158522319	chr7-158522319-allele1645802-330	INS	329	NA	0.0,0.0,0.0,0.0,0.0010224948875255625	NA	PTPRN2(5.035e-15, 0.811)	PTPRN2(5.035e-15, 0.811)	NA	NA	NA	NA	NA	NA	NA	No	NA	HPRC,HGSVC,1KG-ONT	No	NA	NA	NA	NA	NA	NA
chr7:158522319	chr7-158522319-allele1645806-95	INS	94	NA	0.0,0.0,0.0,0.0009940357852882703,0.0	NA	PTPRN2(5.035e-15, 0.811)	PTPRN2(5.035e-15, 0.811)	NA	NA	NA	NA	NA	NA	NA	No	NA	HPRC,HGSVC,1KG-ONT	No	NA	NA	NA	NA	NA	NA
chr7:158522320	chr7-158522320-allele1645807-330	INS	329	NA	0.0015128593040847202,0.004322766570605188,0.023809523809523808,0.0,0.0	0.00224166	PTPRN2(5.035e-15, 0.811)	PTPRN2(5.035e-15, 0.811)	NA	NA	NA	NA	NA	NA	NA	No	NA	HPRC,HGSVC,1KG-ONT	No	NA	NA	NA	NA	NA	NA
chr7:158522326	chr7-158522326-allele1645818-95	INS	94	NA	0.0007564296520423601,0.0,0.0,0.0,0.0	0.000918741	PTPRN2(5.035e-15, 0.811)	PTPRN2(5.035e-15, 0.811)	NA	NA	NA	NA	NA	NA	NA	No	NA	HPRC,HGSVC,1KG-ONT	No	NA	NA	NA	NA	NA	NA
chr7:158522326	chr7-158522326-allele1645820-471	INS	470	NA	0.0007564296520423601,0.0,0.0,0.0,0.0	0.000918741	PTPRN2(5.035e-15, 0.811)	PTPRN2(5.035e-15, 0.811)	NA	NA	NA	NA	NA	NA	NA	No	NA	HPRC,HGSVC,1KG-ONT	No	NA	NA	NA	NA	NA	NA
chr7:158522333	chr7-158522333-allele1645825-1881	INS	1880	NA	0.0,0.001440922190201729,0.020833333333333332,0.019880715705765408,0.002044989775051125	0.00752012	PTPRN2(5.035e-15, 0.811)	PTPRN2(5.035e-15, 0.811)	NA	NA	NA	NA	NA	NA	NA	No	NA	HPRC,HGSVC,1KG-ONT	No	NA	NA	NA	NA	NA	NA
chr7:158522353	chr7-158522353-allele1645831-95	INS	94	NA	0.0007564296520423601,0.0,0.0,0.0,0.0	0.000918741	PTPRN2(5.035e-15, 0.811)	PTPRN2(5.035e-15, 0.811)	NA	NA	NA	NA	NA	NA	NA	No	NA	HPRC,HGSVC,1KG-ONT	No	NA	NA	NA	NA	NA	NA
chr7:158522353	chr7-158522353-allele1645826-142	INS	141	NA	0.006051437216338881,0.002881844380403458,0.006944444444444444,0.0009940357852882703,0.003067484662576687	0.000251272	PTPRN2(5.035e-15, 0.811)	PTPRN2(5.035e-15, 0.811)	NA	NA	NA	NA	NA	NA	NA	No	NA	HPRC,HGSVC,1KG-ONT	No	NA	NA	NA	NA	NA	NA
chr7:158522353	chr7-158522353-allele1645833-330	INS	329	NA	0.0,0.0,0.00496031746031746,0.0,0.0	0.000408842	PTPRN2(5.035e-15, 0.811)	PTPRN2(5.035e-15, 0.811)	NA	NA	NA	NA	NA	NA	NA	No	NA	HPRC,HGSVC,1KG-ONT	No	NA	NA	NA	NA	NA	NA
chr7:158522361	chr7-158522361-allele1645839-236	INS	235	NA	0.0007564296520423601,0.0,0.0,0.0,0.0	0.000918741	PTPRN2(5.035e-15, 0.811)	PTPRN2(5.035e-15, 0.811)	NA	NA	NA	NA	NA	NA	NA	No	NA	HPRC,HGSVC,1KG-ONT	No	NA	NA	NA	NA	NA	NA
chr7:158522361	chr7-158522361-allele1645851-95	INS	94	NA	0.0,0.002881844380403458,0.0,0.0,0.0	NA	PTPRN2(5.035e-15, 0.811)	PTPRN2(5.035e-15, 0.811)	NA	NA	NA	NA	NA	NA	NA	No	NA	HPRC,HGSVC,1KG-ONT	No	NA	NA	NA	NA	NA	NA
chr7:158522364	chr7-158522364-allele1645852-2069	INS	2068	NA	0.0007564296520423601,0.002881844380403458,0.008928571428571428,0.0019880715705765406,0.0	0.000790109	PTPRN2(5.035e-15, 0.811)	PTPRN2(5.035e-15, 0.811)	NA	NA	NA	NA	NA	NA	NA	No	NA	HPRC,HGSVC,1KG-ONT	No	NA	NA	NA	NA	NA	NA
chr7:158522365	chr7-158522365-allele1645858-95	INS	94	NA	0.0,0.0,0.0,0.0,0.002044989775051125	NA	PTPRN2(5.035e-15, 0.811)	PTPRN2(5.035e-15, 0.811)	NA	NA	NA	NA	NA	NA	NA	No	NA	HPRC,HGSVC,1KG-ONT	No	NA	NA	NA	NA	NA	NA
chr7:158522365	chr7-158522365-allele1645853-893	INS	892	NA	0.0022692889561270802,0.01585014409221902,0.013888888888888888,0.004970178926441352,0.0081799591002045	0.00338832	PTPRN2(5.035e-15, 0.811)	PTPRN2(5.035e-15, 0.811)	NA	NA	NA	NA	NA	NA	NA	No	NA	HPRC,HGSVC,1KG-ONT	Yes	NA	NA	NA	NA	NA	NA
chr7:158522366	chr7-158522366-allele1645862-95	INS	94	NA	0.0007564296520423601,0.0,0.0,0.0,0.0	0.000918741	PTPRN2(5.035e-15, 0.811)	PTPRN2(5.035e-15, 0.811)	NA	NA	NA	NA	NA	NA	NA	No	NA	HPRC,HGSVC,1KG-ONT	No	NA	NA	NA	NA	NA	NA
chr7:158522367	chr7-158522367-allele1645878-188	INS	187	NA	0.0022692889561270802,0.0,0.00992063492063492,0.006958250497017893,0.00408997955010225	0.000504987	PTPRN2(5.035e-15, 0.811)	PTPRN2(5.035e-15, 0.811)	NA	NA	NA	NA	NA	NA	NA	No	NA	HPRC,HGSVC,1KG-ONT	No	NA	NA	NA	NA	NA	NA
chr7:158522373	chr7-158522373-allele1645889-471	INS	470	NA	0.0,0.0,0.0,0.0,0.005112474437627812	0.000408842	PTPRN2(5.035e-15, 0.811)	PTPRN2(5.035e-15, 0.811)	NA	NA	NA	NA	NA	NA	NA	No	NA	HPRC,HGSVC,1KG-ONT	No	NA	NA	NA	NA	NA	NA
chr7:158522373	chr7-158522373-allele1645888-95	INS	94	NA	0.0015128593040847202,0.0,0.0,0.0,0.0	0.00234988	PTPRN2(5.035e-15, 0.811)	PTPRN2(5.035e-15, 0.811)	NA	NA	NA	NA	NA	NA	NA	No	NA	HPRC,HGSVC,1KG-ONT	No	NA	NA	NA	NA	NA	NA
chr7:158522400	chr7-158522400-allele1645901-565	INS	564	NA	0.0007564296520423601,0.0,0.0,0.0,0.0	0.000918741	PTPRN2(5.035e-15, 0.811)	PTPRN2(5.035e-15, 0.811)	NA	NA	NA	NA	NA	NA	NA	No	NA	HPRC,HGSVC,1KG-ONT	No	NA	NA	NA	NA	NA	NA
chr7:158522408	chr7-158522408-allele1645912-236	INS	235	NA	0.0015128593040847202,0.0,0.0,0.0,0.0	0.00234988	PTPRN2(5.035e-15, 0.811)	PTPRN2(5.035e-15, 0.811)	NA	NA	NA	NA	NA	NA	NA	No	NA	HPRC,HGSVC,1KG-ONT	No	NA	NA	NA	NA	NA	NA
chr7:158522408	chr7-158522408-allele1645905-95	INS	94	NA	0.0,0.0,0.00992063492063492,0.0,0.0	0.00133282	PTPRN2(5.035e-15, 0.811)	PTPRN2(5.035e-15, 0.811)	NA	NA	NA	NA	NA	NA	NA	No	NA	HPRC,HGSVC,1KG-ONT	No	NA	NA	NA	NA	NA	NA
chr7:158522412	chr7-158522412-allele1645925-753	INS	752	NA	0.0015128593040847202,0.0,0.0,0.0,0.0	0.00234988	PTPRN2(5.035e-15, 0.811)	PTPRN2(5.035e-15, 0.811)	NA	NA	NA	NA	NA	NA	NA	No	NA	HPRC,HGSVC,1KG-ONT	Yes	NA	NA	NA	NA	NA	NA
chr7:158522476	chr7-158522476-allele1645946-83	INS	82	NA	0.0,0.0,0.0,0.002982107355864811,0.0	3.94758e-05	PTPRN2(5.035e-15, 0.811)	PTPRN2(5.035e-15, 0.811)	NA	NA	NA	NA	NA	NA	NA	No	NA	HPRC,HGSVC,1KG-ONT	No	NA	NA	NA	NA	NA	NA
chr7:158523359	chr7-158523359-allele1645962-61	INS	60	NA	0.02193645990922844,0.0,0.002976190476190476,0.0019880715705765406,0.011247443762781187	0.0166149	PTPRN2(5.035e-15, 0.811)	PTPRN2(5.035e-15, 0.811)	NA	NA	NA	NA	NA	NA	open_chromatin_region	No	NA	HPRC,HGSVC	Yes	NA	NA	NA	NA	NA	NA
chr7:158523359	chr7-158523359-allele1645961-61	INS	60	NA	0.02798789712556732,0.15273775216138327,0.2708333333333333,0.12922465208747516,0.24948875255623723	0.10859	PTPRN2(5.035e-15, 0.811)	PTPRN2(5.035e-15, 0.811)	NA	NA	NA	NA	NA	NA	open_chromatin_region	No	NA	HPRC,HGSVC	Yes	NA	NA	NA	NA	NA	NA
chr7:158523360	chr7-158523360-allele1645963-195	INS	194	NA	0.0022692889561270802,0.0,0.0,0.009940357852882704,0.0	NA	PTPRN2(5.035e-15, 0.811)	PTPRN2(5.035e-15, 0.811)	NA	NA	NA	NA	NA	NA	open_chromatin_region	No	NA	HPRC,HGSVC,1KG-ONT	Yes	NA	NA	NA	NA	NA	NA
chr7:158523364	chr7-158523364-allele1645964-61	INS	60	NA	0.01059001512859304,0.001440922190201729,0.0,0.0,0.0	0.0171373	PTPRN2(5.035e-15, 0.811)	PTPRN2(5.035e-15, 0.811)	NA	NA	NA	NA	NA	NA	open_chromatin_region	No	NA	HPRC,HGSVC	Yes	NA	NA	NA	NA	NA	NA
chr7:158523474	chr7-158523474-allele1645987-457	INS	456	NA	0.0,0.0,0.017857142857142856,0.0,0.0	0.00264125	PTPRN2(5.035e-15, 0.811)	PTPRN2(5.035e-15, 0.811)	NA	NA	NA	NA	NA	NA	open_chromatin_region	No	NA	HPRC,HGSVC,1KG-ONT	No	NA	NA	NA	NA	NA	NA
chr7:158523494	chr7-158523494-allele1645990-599	INS	598	NA	0.0,0.0,0.0,0.0019880715705765406,0.003067484662576687	0.000203029	PTPRN2(5.035e-15, 0.811)	PTPRN2(5.035e-15, 0.811)	NA	NA	NA	NA	NA	NA	open_chromatin_region	No	NA	HPRC,HGSVC,1KG-ONT	No	NA	NA	NA	NA	NA	NA
chr7:158523494	chr7-158523494-allele1645995-155	INS	154	NA	0.0,0.0,0.0,0.010934393638170975,0.0	0.00151771	PTPRN2(5.035e-15, 0.811)	PTPRN2(5.035e-15, 0.811)	NA	NA	NA	NA	NA	NA	open_chromatin_region	No	NA	HPRC,HGSVC,1KG-ONT	No	NA	NA	NA	NA	NA	NA
chr7:158523494	chr7-158523494-allele1645991-135	INS	134	NA	0.09228441754916793,0.2377521613832853,0.36607142857142855,0.17196819085487078,0.2392638036809816	0.0751848	PTPRN2(5.035e-15, 0.811)	PTPRN2(5.035e-15, 0.811)	NA	NA	NA	NA	NA	NA	open_chromatin_region	No	NA	HPRC,HGSVC,1KG-ONT	No	NA	NA	NA	NA	NA	NA
chr7:158523506	chr7-158523506-allele1645996-591	INS	590	NA	0.0,0.0,0.0,0.0,0.002044989775051125	NA	PTPRN2(5.035e-15, 0.811)	PTPRN2(5.035e-15, 0.811)	NA	NA	NA	NA	NA	NA	open_chromatin_region	No	NA	HPRC,HGSVC,1KG-ONT	No	NA	NA	NA	NA	NA	NA
chr7:158523514	chr7-158523514-allele1645999-135	INS	134	NA	0.0022692889561270802,0.0,0.007936507936507936,0.0009940357852882703,0.0	NA	PTPRN2(5.035e-15, 0.811)	PTPRN2(5.035e-15, 0.811)	NA	NA	NA	NA	NA	NA	open_chromatin_region	No	NA	HPRC,HGSVC,1KG-ONT	No	NA	NA	NA	NA	NA	NA
chr7:158523520	chr7-158523520-allele1646000-664	INS	663	NA	0.0045385779122541605,0.004322766570605188,0.021825396825396824,0.0009940357852882703,0.0	NA	PTPRN2(5.035e-15, 0.811)	PTPRN2(5.035e-15, 0.811)	NA	NA	NA	NA	NA	NA	open_chromatin_region	No	NA	HPRC,HGSVC,1KG-ONT	No	NA	NA	NA	NA	NA	NA
chr7:158523530	chr7-158523530-allele1646004-554	INS	553	NA	0.0007564296520423601,0.01585014409221902,0.003968253968253968,0.0019880715705765406,0.0	0.00127573	PTPRN2(5.035e-15, 0.811)	PTPRN2(5.035e-15, 0.811)	NA	NA	NA	NA	NA	NA	open_chromatin_region	No	NA	HPRC,HGSVC,1KG-ONT	No	NA	NA	NA	NA	NA	NA
chr7:158523530	chr7-158523530-allele1646006-516	INS	515	NA	0.0007564296520423601,0.0,0.0,0.0,0.0	0.000918741	PTPRN2(5.035e-15, 0.811)	PTPRN2(5.035e-15, 0.811)	NA	NA	NA	NA	NA	NA	open_chromatin_region	No	NA	HPRC,HGSVC,1KG-ONT	No	NA	NA	NA	NA	NA	NA
chr7:158523530	chr7-158523530-allele1646003-400	INS	399	NA	0.0,0.0,0.00496031746031746,0.0,0.0	0.000408842	PTPRN2(5.035e-15, 0.811)	PTPRN2(5.035e-15, 0.811)	NA	NA	NA	NA	NA	NA	open_chromatin_region	No	NA	HPRC,HGSVC,1KG-ONT	No	NA	NA	NA	NA	NA	NA
chr7:158523530	chr7-158523530-allele1646008-477	INS	476	NA	0.0015128593040847202,0.0,0.013888888888888888,0.004970178926441352,0.0	0.000928269	PTPRN2(5.035e-15, 0.811)	PTPRN2(5.035e-15, 0.811)	NA	NA	NA	NA	NA	NA	open_chromatin_region	No	NA	HPRC,HGSVC,1KG-ONT	No	NA	NA	NA	NA	NA	NA
chr7:158523550	chr7-158523550-allele1646018-259	INS	258	NA	0.0007564296520423601,0.0,0.0,0.0,0.0	0.000918741	PTPRN2(5.035e-15, 0.811)	PTPRN2(5.035e-15, 0.811)	NA	NA	NA	NA	NA	NA	open_chromatin_region	No	NA	HPRC,HGSVC,1KG-ONT	No	NA	NA	NA	NA	NA	NA
chr7:158523551	chr7-158523551-allele1646024-55	INS	54	NA	0.0,0.001440922190201729,0.0,0.0,0.0	NA	PTPRN2(5.035e-15, 0.811)	PTPRN2(5.035e-15, 0.811)	NA	NA	NA	NA	NA	NA	open_chromatin_region	No	NA	HPRC,HGSVC	No	NA	NA	NA	NA	NA	NA
chr7:158523551	chr7-158523551-allele1646022-569	INS	568	NA	0.0,0.0,0.03373015873015873,0.0,0.011247443762781187	0.0077087	PTPRN2(5.035e-15, 0.811)	PTPRN2(5.035e-15, 0.811)	NA	NA	NA	NA	NA	NA	open_chromatin_region	No	NA	HPRC,HGSVC,1KG-ONT	No	NA	NA	NA	NA	NA	NA
chr7:158523551	chr7-158523551-allele1646027-232	INS	231	NA	0.012859304084720122,0.004322766570605188,0.0,0.006958250497017893,0.0	0.00903956	PTPRN2(5.035e-15, 0.811)	PTPRN2(5.035e-15, 0.811)	NA	NA	NA	NA	NA	NA	open_chromatin_region	No	NA	HPRC,HGSVC,1KG-ONT	No	NA	NA	NA	NA	NA	NA
chr7:158523570	chr7-158523570-allele1646031-106	INS	105	NA	0.0007564296520423601,0.0,0.0,0.0,0.0	0.000918741	PTPRN2(5.035e-15, 0.811)	PTPRN2(5.035e-15, 0.811)	NA	NA	NA	NA	NA	NA	open_chromatin_region	No	NA	HPRC,HGSVC,1KG-ONT	No	NA	NA	NA	NA	NA	NA
chr7:158523628	chr7-158523628-allele1646047-129	INS	128	NA	0.0007564296520423601,0.0,0.0,0.0,0.0	0.000918741	PTPRN2(5.035e-15, 0.811)	PTPRN2(5.035e-15, 0.811)	NA	NA	NA	NA	NA	NA	open_chromatin_region	No	NA	HPRC,HGSVC,1KG-ONT	No	NA	NA	NA	NA	NA	NA
chr7:158523644	chr7-158523644-allele1646055-252	INS	251	NA	0.0,0.0,0.0,0.003976143141153081,0.0	NA	PTPRN2(5.035e-15, 0.811)	PTPRN2(5.035e-15, 0.811)	NA	NA	NA	NA	NA	NA	open_chromatin_region	No	NA	HPRC,HGSVC,1KG-ONT	No	NA	NA	NA	NA	NA	NA
chr7:158523644	chr7-158523644-allele1646053-534	INS	533	NA	0.0007564296520423601,0.0,0.0,0.0,0.002044989775051125	NA	PTPRN2(5.035e-15, 0.811)	PTPRN2(5.035e-15, 0.811)	NA	NA	NA	NA	NA	NA	open_chromatin_region	No	NA	HPRC,HGSVC,1KG-ONT	No	NA	NA	NA	NA	NA	NA
chr7:158523644	chr7-158523644-allele1646056-534	INS	533	NA	0.0,0.010086455331412104,0.0,0.0,0.0	0.000484285	PTPRN2(5.035e-15, 0.811)	PTPRN2(5.035e-15, 0.811)	NA	NA	NA	NA	NA	NA	open_chromatin_region	No	NA	HPRC,HGSVC,1KG-ONT	No	NA	NA	NA	NA	NA	NA
chr7:158523644	chr7-158523644-allele1646063-514	INS	513	NA	0.0,0.001440922190201729,0.0,0.0019880715705765406,0.002044989775051125	0.000408842	PTPRN2(5.035e-15, 0.811)	PTPRN2(5.035e-15, 0.811)	NA	NA	NA	NA	NA	NA	open_chromatin_region	No	NA	HPRC,HGSVC,1KG-ONT	No	NA	NA	NA	NA	NA	NA
chr7:158523644	chr7-158523644-allele1646064-494	INS	493	NA	0.0015128593040847202,0.0,0.0,0.0009940357852882703,0.011247443762781187	NA	PTPRN2(5.035e-15, 0.811)	PTPRN2(5.035e-15, 0.811)	NA	NA	NA	NA	NA	NA	open_chromatin_region	No	NA	HPRC,HGSVC,1KG-ONT	No	NA	NA	NA	NA	NA	NA
chr7:158523644	chr7-158523644-allele1646052-514	INS	513	NA	0.0007564296520423601,0.010086455331412104,0.00992063492063492,0.005964214711729622,0.0	0.00259388	PTPRN2(5.035e-15, 0.811)	PTPRN2(5.035e-15, 0.811)	NA	NA	NA	NA	NA	NA	open_chromatin_region	No	NA	HPRC,HGSVC,1KG-ONT	No	NA	NA	NA	NA	NA	NA
chr7:158523644	chr7-158523644-allele1646057-534	INS	533	NA	0.0,0.0,0.0,0.003976143141153081,0.003067484662576687	0.000631316	PTPRN2(5.035e-15, 0.811)	PTPRN2(5.035e-15, 0.811)	NA	NA	NA	NA	NA	NA	open_chromatin_region	No	NA	HPRC,HGSVC,1KG-ONT	No	NA	NA	NA	NA	NA	NA
chr7:158523644	chr7-158523644-allele1646049-534	INS	533	NA	0.0007564296520423601,0.0,0.0,0.0009940357852882703,0.003067484662576687	NA	PTPRN2(5.035e-15, 0.811)	PTPRN2(5.035e-15, 0.811)	NA	NA	NA	NA	NA	NA	open_chromatin_region	No	NA	HPRC,HGSVC,1KG-ONT	No	NA	NA	NA	NA	NA	NA
chr7:158523644	chr7-158523644-allele1646051-534	INS	533	NA	0.0,0.0,0.008928571428571428,0.0,0.0	0.00114796	PTPRN2(5.035e-15, 0.811)	PTPRN2(5.035e-15, 0.811)	NA	NA	NA	NA	NA	NA	open_chromatin_region	No	NA	HPRC,HGSVC,1KG-ONT	No	NA	NA	NA	NA	NA	NA
chr7:158523644	chr7-158523644-allele1646058-514	INS	513	NA	0.0,0.0,0.0,0.0019880715705765406,0.0	NA	PTPRN2(5.035e-15, 0.811)	PTPRN2(5.035e-15, 0.811)	NA	NA	NA	NA	NA	NA	open_chromatin_region	No	NA	HPRC,HGSVC,1KG-ONT	No	NA	NA	NA	NA	NA	NA
chr7:158523647	chr7-158523647-allele1646065-677	INS	676	NA	0.01588502269288956,0.007204610951008645,0.018849206349206348,0.013916500994035786,0.003067484662576687	0.000369255	PTPRN2(5.035e-15, 0.811)	PTPRN2(5.035e-15, 0.811)	NA	NA	NA	NA	NA	NA	open_chromatin_region	No	NA	HPRC,HGSVC,1KG-ONT	No	NA	NA	NA	NA	NA	NA
chr7:158523647	chr7-158523647-allele1646066-634	INS	633	NA	0.0015128593040847202,0.0,0.003968253968253968,0.0009940357852882703,0.007157464212678937	NA	PTPRN2(5.035e-15, 0.811)	PTPRN2(5.035e-15, 0.811)	NA	NA	NA	NA	NA	NA	open_chromatin_region	No	NA	HPRC,HGSVC,1KG-ONT	No	NA	NA	NA	NA	NA	NA
chr7:158523658	chr7-158523658-allele1646069-500	INS	499	NA	0.0022692889561270802,0.0,0.0,0.0,0.0	0.00377908	PTPRN2(5.035e-15, 0.811)	PTPRN2(5.035e-15, 0.811)	NA	NA	NA	NA	NA	NA	open_chromatin_region	No	NA	HPRC,HGSVC,1KG-ONT	No	NA	NA	NA	NA	NA	NA
chr7:158523658	chr7-158523658-allele1646071-192	INS	191	NA	0.0,0.0,0.012896825396825396,0.0,0.0	0.00165003	PTPRN2(5.035e-15, 0.811)	PTPRN2(5.035e-15, 0.811)	NA	NA	NA	NA	NA	NA	open_chromatin_region	No	NA	HPRC,HGSVC,1KG-ONT	No	NA	NA	NA	NA	NA	NA
chr7:158523658	chr7-158523658-allele1646070-132	INS	131	NA	0.0022692889561270802,0.001440922190201729,0.0,0.0,0.0	0.0019853	PTPRN2(5.035e-15, 0.811)	PTPRN2(5.035e-15, 0.811)	NA	NA	NA	NA	NA	NA	open_chromatin_region	No	NA	HPRC,HGSVC,1KG-ONT	No	NA	NA	NA	NA	NA	NA
chr7:158523664	chr7-158523664-allele1646075-189	INS	188	NA	0.0015128593040847202,0.0,0.0,0.0009940357852882703,0.011247443762781187	NA	PTPRN2(5.035e-15, 0.811)	PTPRN2(5.035e-15, 0.811)	NA	NA	NA	NA	NA	NA	open_chromatin_region	No	NA	HPRC,HGSVC,1KG-ONT	No	NA	NA	NA	NA	NA	NA
chr7:158523664	chr7-158523664-allele1646077-186	INS	185	NA	0.0,0.005763688760806916,0.008928571428571428,0.0,0.0	0.00188759	PTPRN2(5.035e-15, 0.811)	PTPRN2(5.035e-15, 0.811)	NA	NA	NA	NA	NA	NA	open_chromatin_region	No	NA	HPRC,HGSVC,1KG-ONT	No	NA	NA	NA	NA	NA	NA
chr7:158523664	chr7-158523664-allele1646078-169	INS	168	NA	0.0,0.0,0.001984126984126984,0.0,0.0	NA	PTPRN2(5.035e-15, 0.811)	PTPRN2(5.035e-15, 0.811)	NA	NA	NA	NA	NA	NA	open_chromatin_region	No	NA	HPRC,HGSVC,1KG-ONT	No	NA	NA	NA	NA	NA	NA
chr7:158523665	chr7-158523665-allele1646080-168	INS	167	NA	0.0,0.0,0.0,0.0019880715705765406,0.0	NA	PTPRN2(5.035e-15, 0.811)	PTPRN2(5.035e-15, 0.811)	NA	NA	NA	NA	NA	NA	open_chromatin_region	No	NA	HPRC,HGSVC,1KG-ONT	No	NA	NA	NA	NA	NA	NA
chr7:158523678	chr7-158523678-allele1646081-1	DEL	285	NA	0.0,0.0,0.0,0.0019880715705765406,0.002044989775051125	0.000224143	PTPRN2(5.035e-15, 0.811)	PTPRN2(5.035e-15, 0.811)	NA	NA	NA	NA	NA	NA	open_chromatin_region	No	NA	HPRC,HGSVC,1KG-ONT	No	NA	NA	NA	NA	NA	NA
chr7:158523704	chr7-158523704-allele1646103-477	INS	476	NA	0.0,0.0,0.001984126984126984,0.0,0.0	NA	PTPRN2(5.035e-15, 0.811)	PTPRN2(5.035e-15, 0.811)	NA	NA	NA	NA	NA	NA	open_chromatin_region	No	NA	HPRC,HGSVC,1KG-ONT	No	NA	NA	NA	NA	NA	NA
chr7:158523704	chr7-158523704-allele1646109-460	INS	459	NA	0.0007564296520423601,0.0,0.0,0.0,0.0	0.000918741	PTPRN2(5.035e-15, 0.811)	PTPRN2(5.035e-15, 0.811)	NA	NA	NA	NA	NA	NA	open_chromatin_region	No	NA	HPRC,HGSVC,1KG-ONT	No	NA	NA	NA	NA	NA	NA
chr7:158523704	chr7-158523704-allele1646100-477	INS	476	NA	0.0,0.0,0.000992063492063492,0.0,0.0	NA	PTPRN2(5.035e-15, 0.811)	PTPRN2(5.035e-15, 0.811)	NA	NA	NA	NA	NA	NA	open_chromatin_region	No	NA	HPRC,HGSVC,1KG-ONT	No	NA	NA	NA	NA	NA	NA
chr7:158523704	chr7-158523704-allele1646094-457	INS	456	NA	0.0,0.004322766570605188,0.006944444444444444,0.0,0.007157464212678937	0.00256718	PTPRN2(5.035e-15, 0.811)	PTPRN2(5.035e-15, 0.811)	NA	NA	NA	NA	NA	NA	open_chromatin_region	No	NA	HPRC,HGSVC,1KG-ONT	No	NA	NA	NA	NA	NA	NA
chr7:158523704	chr7-158523704-allele1646106-497	INS	496	NA	0.0015128593040847202,0.0,0.0,0.0,0.0	0.00234988	PTPRN2(5.035e-15, 0.811)	PTPRN2(5.035e-15, 0.811)	NA	NA	NA	NA	NA	NA	open_chromatin_region	No	NA	HPRC,HGSVC,1KG-ONT	No	NA	NA	NA	NA	NA	NA
chr7:158523704	chr7-158523704-allele1646091-742	INS	741	NA	0.028744326777609682,0.08645533141210375,0.07341269841269842,0.0268389662027833,0.09815950920245399	0.0144016	PTPRN2(5.035e-15, 0.811)	PTPRN2(5.035e-15, 0.811)	NA	NA	NA	NA	NA	NA	open_chromatin_region	No	NA	HPRC,HGSVC,1KG-ONT	No	NA	NA	NA	NA	NA	NA
chr7:158523704	chr7-158523704-allele1646092-537	INS	536	NA	0.007564296520423601,0.002881844380403458,0.0,0.003976143141153081,0.003067484662576687	0.00284624	PTPRN2(5.035e-15, 0.811)	PTPRN2(5.035e-15, 0.811)	NA	NA	NA	NA	NA	NA	open_chromatin_region	No	NA	HPRC,HGSVC,1KG-ONT	No	NA	NA	NA	NA	NA	NA
chr7:158523704	chr7-158523704-allele1646097-517	INS	516	NA	0.0030257186081694403,0.001440922190201729,0.0,0.0009940357852882703,0.0	0.00206069	PTPRN2(5.035e-15, 0.811)	PTPRN2(5.035e-15, 0.811)	NA	NA	NA	NA	NA	NA	open_chromatin_region	No	NA	HPRC,HGSVC,1KG-ONT	No	NA	NA	NA	NA	NA	NA
chr7:158523704	chr7-158523704-allele1646102-457	INS	456	NA	0.0007564296520423601,0.0,0.0,0.009940357852882704,0.0	0.000360376	PTPRN2(5.035e-15, 0.811)	PTPRN2(5.035e-15, 0.811)	NA	NA	NA	NA	NA	NA	open_chromatin_region	No	NA	HPRC,HGSVC,1KG-ONT	No	NA	NA	NA	NA	NA	NA
chr7:158523719	chr7-158523719-allele1646112-424	INS	423	NA	0.0,0.011527377521613832,0.0,0.005964214711729622,0.017382413087934562	0.00495644	PTPRN2(5.035e-15, 0.811)	PTPRN2(5.035e-15, 0.811)	NA	NA	NA	NA	NA	NA	open_chromatin_region	No	NA	HPRC,HGSVC,1KG-ONT	No	NA	NA	NA	NA	NA	NA
chr7:158523721	chr7-158523721-allele1646114-62	INS	61	NA	0.0022692889561270802,0.005763688760806916,0.008928571428571428,0.02186878727634195,0.005112474437627812	0.00376078	PTPRN2(5.035e-15, 0.811)	PTPRN2(5.035e-15, 0.811)	NA	NA	NA	NA	NA	NA	open_chromatin_region	No	NA	HPRC,HGSVC	No	NA	NA	NA	NA	NA	NA
chr7:158523721	chr7-158523721-allele1646113-61	INS	60	NA	0.0030257186081694403,0.0,0.011904761904761904,0.0,0.0	NA	PTPRN2(5.035e-15, 0.811)	PTPRN2(5.035e-15, 0.811)	NA	NA	NA	NA	NA	NA	open_chromatin_region	No	NA	HPRC,HGSVC	No	NA	NA	NA	NA	NA	NA
chr7:158523721	chr7-158523721-allele1646117-118	INS	117	NA	0.0045385779122541605,0.021613832853025938,0.00992063492063492,0.006958250497017893,0.003067484662576687	0.000876373	PTPRN2(5.035e-15, 0.811)	PTPRN2(5.035e-15, 0.811)	NA	NA	NA	NA	NA	NA	open_chromatin_region	No	NA	HPRC,HGSVC,1KG-ONT	No	NA	NA	NA	NA	NA	NA
chr7:158523721	chr7-158523721-allele1646116-272	INS	271	NA	0.012859304084720122,0.004322766570605188,0.0,0.004970178926441352,0.0	0.0108774	PTPRN2(5.035e-15, 0.811)	PTPRN2(5.035e-15, 0.811)	NA	NA	NA	NA	NA	NA	open_chromatin_region	No	NA	HPRC,HGSVC,1KG-ONT	No	NA	NA	NA	NA	NA	NA
chr7:158523721	chr7-158523721-allele1646115-81	INS	80	NA	0.0022692889561270802,0.008645533141210375,0.00496031746031746,0.0,0.0081799591002045	0.000346049	PTPRN2(5.035e-15, 0.811)	PTPRN2(5.035e-15, 0.811)	NA	NA	NA	NA	NA	NA	open_chromatin_region	No	NA	HPRC,HGSVC,1KG-ONT	No	NA	NA	NA	NA	NA	NA
chr7:158523733	chr7-158523733-allele1646124-78	INS	77	NA	0.0015128593040847202,0.001440922190201729,0.005952380952380952,0.011928429423459244,0.019427402862985686	0.00423298	PTPRN2(5.035e-15, 0.811)	PTPRN2(5.035e-15, 0.811)	NA	NA	NA	NA	NA	NA	open_chromatin_region	No	NA	HPRC,HGSVC	No	NA	NA	NA	NA	NA	NA
chr7:158523741	chr7-158523741-allele1646127-491	INS	490	NA	0.0007564296520423601,0.037463976945244955,0.027777777777777776,0.006958250497017893,0.014314928425357873	0.0121625	PTPRN2(5.035e-15, 0.811)	PTPRN2(5.035e-15, 0.811)	NA	NA	NA	NA	NA	NA	open_chromatin_region	No	NA	HPRC,HGSVC,1KG-ONT	No	NA	NA	NA	NA	NA	NA
chr7:158523741	chr7-158523741-allele1646129-491	INS	490	NA	0.0007564296520423601,0.0,0.0,0.0,0.010224948875255624	7.93681e-05	PTPRN2(5.035e-15, 0.811)	PTPRN2(5.035e-15, 0.811)	NA	NA	NA	NA	NA	NA	open_chromatin_region	No	NA	HPRC,HGSVC,1KG-ONT	No	NA	NA	NA	NA	NA	NA
chr7:158523741	chr7-158523741-allele1646128-303	INS	302	NA	0.0045385779122541605,0.0,0.0,0.0,0.0	0.00805514	PTPRN2(5.035e-15, 0.811)	PTPRN2(5.035e-15, 0.811)	NA	NA	NA	NA	NA	NA	open_chromatin_region	No	NA	HPRC,HGSVC,1KG-ONT	No	NA	NA	NA	NA	NA	NA
chr7:158523746	chr7-158523746-allele1646131-249	INS	248	NA	0.0,0.0,0.001984126984126984,0.0,0.0	NA	PTPRN2(5.035e-15, 0.811)	PTPRN2(5.035e-15, 0.811)	NA	NA	NA	NA	NA	NA	open_chromatin_region	No	NA	HPRC,HGSVC,1KG-ONT	No	NA	NA	NA	NA	NA	NA
chr7:158523746	chr7-158523746-allele1646134-329	INS	328	NA	0.0015128593040847202,0.0,0.0,0.0009940357852882703,0.011247443762781187	NA	PTPRN2(5.035e-15, 0.811)	PTPRN2(5.035e-15, 0.811)	NA	NA	NA	NA	NA	NA	open_chromatin_region	No	NA	HPRC,HGSVC,1KG-ONT	No	NA	NA	NA	NA	NA	NA
chr7:158523755	chr7-158523755-allele1646138-135	INS	134	NA	0.0007564296520423601,0.0,0.0,0.0,0.0	0.000918741	PTPRN2(5.035e-15, 0.811)	PTPRN2(5.035e-15, 0.811)	NA	NA	NA	NA	NA	NA	open_chromatin_region	No	NA	HPRC,HGSVC,1KG-ONT	No	NA	NA	NA	NA	NA	NA
chr7:158523761	chr7-158523761-allele1646139-115	INS	114	NA	0.0,0.027377521613832854,0.00496031746031746,0.0009940357852882703,0.0	0.00398599	PTPRN2(5.035e-15, 0.811)	PTPRN2(5.035e-15, 0.811)	NA	NA	NA	NA	NA	NA	open_chromatin_region	No	NA	HPRC,HGSVC,1KG-ONT	No	NA	NA	NA	NA	NA	NA
chr7:158523778	chr7-158523778-allele1646142-235	INS	234	NA	0.0015128593040847202,0.0,0.0,0.0,0.0	0.00234988	PTPRN2(5.035e-15, 0.811)	PTPRN2(5.035e-15, 0.811)	NA	NA	NA	NA	NA	NA	open_chromatin_region	No	NA	HPRC,HGSVC,1KG-ONT	No	NA	NA	NA	NA	NA	NA
chr7:158523820	chr7-158523820-allele1646154-58	INS	57	NA	0.0030257186081694403,0.0,0.0,0.0,0.0	0.00520636	PTPRN2(5.035e-15, 0.811)	PTPRN2(5.035e-15, 0.811)	NA	NA	NA	NA	NA	NA	open_chromatin_region	No	NA	HPRC,HGSVC	No	NA	NA	NA	NA	NA	NA
chr7:158523835	chr7-158523835-allele1646160-95	INS	94	NA	0.0,0.0,0.0,0.0,0.005112474437627812	0.000408842	PTPRN2(5.035e-15, 0.811)	PTPRN2(5.035e-15, 0.811)	NA	NA	NA	NA	NA	NA	open_chromatin_region	No	NA	HPRC,HGSVC,1KG-ONT	No	NA	NA	NA	NA	NA	NA
chr7:158523835	chr7-158523835-allele1646159-98	INS	97	NA	0.0015128593040847202,0.0,0.028769841269841268,0.0,0.017382413087934562	0.00552637	PTPRN2(5.035e-15, 0.811)	PTPRN2(5.035e-15, 0.811)	NA	NA	NA	NA	NA	NA	open_chromatin_region	No	NA	HPRC,HGSVC,1KG-ONT	No	NA	NA	NA	NA	NA	NA
chr7:158523877	chr7-158523877-allele1646175-266	INS	265	NA	0.0,0.001440922190201729,0.0,0.0019880715705765406,0.0010224948875255625	0.000224143	PTPRN2(5.035e-15, 0.811)	PTPRN2(5.035e-15, 0.811)	NA	NA	NA	NA	NA	NA	open_chromatin_region	No	NA	HPRC,HGSVC,1KG-ONT	No	NA	NA	NA	NA	NA	NA
chr7:158523912	chr7-158523912-allele1646184-92	INS	91	NA	0.007564296520423601,0.012968299711815562,0.025793650793650792,0.0437375745526839,0.023517382413087935	0.0086435	PTPRN2(5.035e-15, 0.811)	PTPRN2(5.035e-15, 0.811)	NA	NA	NA	NA	NA	NA	open_chromatin_region	No	NA	HPRC,HGSVC,1KG-ONT	No	NA	NA	NA	NA	NA	NA
chr7:158523926	chr7-158523926-allele1646187-109	INS	108	NA	0.0,0.001440922190201729,0.007936507936507936,0.0,0.0	0.00114796	PTPRN2(5.035e-15, 0.811)	PTPRN2(5.035e-15, 0.811)	NA	NA	NA	NA	NA	NA	open_chromatin_region	No	NA	HPRC,HGSVC,1KG-ONT	No	NA	NA	NA	NA	NA	NA
chr7:158523941	chr7-158523941-allele1646196-114	INS	113	NA	0.0007564296520423601,0.0,0.0,0.0,0.0	0.000918741	PTPRN2(5.035e-15, 0.811)	PTPRN2(5.035e-15, 0.811)	NA	NA	NA	NA	NA	NA	open_chromatin_region	No	NA	HPRC,HGSVC,1KG-ONT	No	NA	NA	NA	NA	NA	NA
chr7:158523941	chr7-158523941-allele1646193-115	INS	114	NA	0.0022692889561270802,0.0,0.0,0.0,0.0	0.00377908	PTPRN2(5.035e-15, 0.811)	PTPRN2(5.035e-15, 0.811)	NA	NA	NA	NA	NA	NA	open_chromatin_region	No	NA	HPRC,HGSVC,1KG-ONT	No	NA	NA	NA	NA	NA	NA
chr7:158523941	chr7-158523941-allele1646194-135	INS	134	NA	0.0030257186081694403,0.001440922190201729,0.0,0.0019880715705765406,0.0010224948875255625	0.000667154	PTPRN2(5.035e-15, 0.811)	PTPRN2(5.035e-15, 0.811)	NA	NA	NA	NA	NA	NA	open_chromatin_region	No	NA	HPRC,HGSVC,1KG-ONT	No	NA	NA	NA	NA	NA	NA
chr7:158523970	chr7-158523970-allele1646204-252	INS	251	NA	0.0,0.0,0.001984126984126984,0.0,0.0	NA	PTPRN2(5.035e-15, 0.811)	PTPRN2(5.035e-15, 0.811)	NA	NA	NA	NA	NA	NA	open_chromatin_region	No	NA	HPRC,HGSVC,1KG-ONT	No	NA	NA	NA	NA	NA	NA
chr7:158523970	chr7-158523970-allele1646199-229	INS	228	NA	0.0,0.0,0.0,0.0,0.00408997955010225	NA	PTPRN2(5.035e-15, 0.811)	PTPRN2(5.035e-15, 0.811)	NA	NA	NA	NA	NA	NA	open_chromatin_region	No	NA	HPRC,HGSVC,1KG-ONT	No	NA	NA	NA	NA	NA	NA
chr7:158523971	chr7-158523971-allele1646205-75	INS	74	NA	0.0,0.0,0.0,0.0,0.00408997955010225	0.000224143	PTPRN2(5.035e-15, 0.811)	PTPRN2(5.035e-15, 0.811)	NA	NA	NA	NA	NA	NA	open_chromatin_region	No	NA	HPRC,HGSVC,1KG-ONT	No	NA	NA	NA	NA	NA	NA
chr7:158524060	chr7-158524060-allele1646223-206	INS	205	NA	0.0,0.0,0.002976190476190476,0.0,0.0	3.94758e-05	PTPRN2(5.035e-15, 0.811)	PTPRN2(5.035e-15, 0.811)	NA	NA	NA	NA	NA	NA	open_chromatin_region	No	NA	HPRC,HGSVC,1KG-ONT	No	NA	NA	NA	NA	NA	NA
chr7:158524117	chr7-158524117-allele1646237-55	INS	54	NA	0.0007564296520423601,0.0,0.002976190476190476,0.0,0.002044989775051125	NA	PTPRN2(5.035e-15, 0.811)	PTPRN2(5.035e-15, 0.811)	NA	NA	NA	NA	NA	NA	open_chromatin_region	No	NA	HPRC,HGSVC,1KG-ONT	No	NA	NA	NA	NA	NA	NA
chr7:158524175	chr7-158524175-allele1646248-54	INS	53	NA	0.0022692889561270802,0.001440922190201729,0.0,0.0,0.0	0.0019853	PTPRN2(5.035e-15, 0.811)	PTPRN2(5.035e-15, 0.811)	NA	NA	NA	NA	NA	NA	open_chromatin_region	No	NA	HPRC,HGSVC,1KG-ONT	No	NA	NA	NA	NA	NA	NA
chr7:158524188	chr7-158524188-allele1646251-949	INS	948	NA	0.01588502269288956,0.002881844380403458,0.0,0.0,0.0	0.024855	PTPRN2(5.035e-15, 0.811)	PTPRN2(5.035e-15, 0.811)	NA	NA	NA	NA	NA	NA	open_chromatin_region	No	NA	HPRC	No	NA	NA	NA	NA	NA	NA
chr7:158524214	chr7-158524214-allele1646258-1	DEL	54	NA	0.00529500756429652,0.008645533141210375,0.002976190476190476,0.02385685884691849,0.007157464212678937	0.00115092	PTPRN2(5.035e-15, 0.811)	PTPRN2(5.035e-15, 0.811)	NA	NA	NA	NA	NA	NA	open_chromatin_region	No	NA	HPRC,HGSVC	No	NA	NA	NA	NA	NA	NA
chr7:158524214	chr7-158524214-allele1646257-89	INS	88	NA	0.0007564296520423601,0.01729106628242075,0.020833333333333332,0.0,0.009202453987730062	0.0060198	PTPRN2(5.035e-15, 0.811)	PTPRN2(5.035e-15, 0.811)	NA	NA	NA	NA	NA	NA	open_chromatin_region	No	NA	HPRC,HGSVC,1KG-ONT	No	NA	NA	NA	NA	NA	NA
chr7:158524228	chr7-158524228-allele1646260-78	INS	77	NA	0.0,0.0,0.00992063492063492,0.0,0.0	0.000921081	PTPRN2(5.035e-15, 0.811)	PTPRN2(5.035e-15, 0.811)	NA	NA	NA	NA	NA	NA	open_chromatin_region	No	NA	HPRC,HGSVC,1KG-ONT	No	NA	NA	NA	NA	NA	NA
chr7:158524436	chr7-158524436-allele1646310-656	INS	655	NA	0.0007564296520423601,0.0,0.00496031746031746,0.0009940357852882703,0.02147239263803681	0.00317862	PTPRN2(5.035e-15, 0.811)	PTPRN2(5.035e-15, 0.811)	NA	NA	NA	NA	NA	NA	open_chromatin_region	No	NA	No	No	NA	NA	NA	NA	NA	NA
chr7:158524436	chr7-158524436-allele1646311-411	INS	410	NA	0.0,0.012968299711815562,0.0,0.007952286282306162,0.015337423312883436	0.0053113	PTPRN2(5.035e-15, 0.811)	PTPRN2(5.035e-15, 0.811)	NA	NA	NA	NA	NA	NA	open_chromatin_region	No	NA	HGSVC	No	NA	NA	NA	NA	NA	NA
chr7:158524453	chr7-158524453-allele1646318-226	INS	225	NA	0.007564296520423601,0.002881844380403458,0.0,0.0,0.0	0.00974363	PTPRN2(5.035e-15, 0.811)	PTPRN2(5.035e-15, 0.811)	NA	NA	NA	NA	NA	NA	open_chromatin_region	No	NA	No	No	NA	NA	NA	NA	NA	NA
chr7:158524458	chr7-158524458-allele1646321-75	INS	74	NA	0.01588502269288956,0.025936599423631124,0.015873015873015872,0.0268389662027833,0.013292433537832311	NA	PTPRN2(5.035e-15, 0.811)	PTPRN2(5.035e-15, 0.811)	NA	NA	NA	NA	NA	NA	open_chromatin_region	No	NA	HGSVC,1KG-ONT	No	NA	NA	NA	NA	NA	NA
chr7:158524458	chr7-158524458-allele1646323-300	INS	299	NA	0.0,0.0,0.015873015873015872,0.0,0.0	0.00237831	PTPRN2(5.035e-15, 0.811)	PTPRN2(5.035e-15, 0.811)	NA	NA	NA	NA	NA	NA	open_chromatin_region	No	NA	HGSVC	No	NA	NA	NA	NA	NA	NA
chr7:158524458	chr7-158524458-allele1646320-112	INS	111	NA	0.0,0.0,0.0,0.0,0.011247443762781187	0.00151771	PTPRN2(5.035e-15, 0.811)	PTPRN2(5.035e-15, 0.811)	NA	NA	NA	NA	NA	NA	open_chromatin_region	No	NA	HPRC,HGSVC	No	NA	NA	NA	NA	NA	NA
chr7:158524487	chr7-158524487-allele1646329-61	INS	60	NA	0.025718608169440244,0.0345821325648415,0.08630952380952381,0.05168986083499006,0.03987730061349693	0.00874237	PTPRN2(5.035e-15, 0.811)	PTPRN2(5.035e-15, 0.811)	NA	NA	NA	NA	NA	NA	open_chromatin_region	No	NA	HGSVC,1KG-ONT	No	NA	NA	NA	NA	NA	NA
chr7:158524507	chr7-158524507-allele1646337-414	INS	413	NA	0.009833585476550681,0.0,0.0,0.0,0.0	0.0179657	PTPRN2(5.035e-15, 0.811)	PTPRN2(5.035e-15, 0.811)	NA	NA	NA	NA	NA	NA	open_chromatin_region	No	NA	HGSVC	No	NA	NA	NA	NA	NA	NA
chr7:158524507	chr7-158524507-allele1646338-52	INS	51	NA	0.0,0.0,0.003968253968253968,0.0,0.0	0.000224143	PTPRN2(5.035e-15, 0.811)	PTPRN2(5.035e-15, 0.811)	NA	NA	NA	NA	NA	NA	open_chromatin_region	No	NA	HGSVC	No	NA	NA	NA	NA	NA	NA
chr7:158534024	chr7-158534024-allele1646451-51	INS	50	NA	0.39334341906202724,0.41354466858789624,0.5625,0.38071570576540753,0.5316973415132924	0.0133546	PTPRN2(5.035e-15, 0.811)	PTPRN2(5.035e-15, 0.811)	NA	NA	NA	NA	NA	NA	NA	No	NA	HPRC,HGSVC,1KG-ONT	No	NA	NA	NA	NA	NA	NA
chr7:158534062	chr7-158534062-allele1646454-1	DEL	150	NA	0.0037821482602118004,0.0,0.0,0.0,0.0	0.00663171	PTPRN2(5.035e-15, 0.811)	PTPRN2(5.035e-15, 0.811)	NA	NA	NA	NA	NA	NA	NA	No	NA	HPRC,HGSVC	No	NA	NA	NA	NA	NA	NA
chr7:158534074	chr7-158534074-allele1646455-1	DEL	50	NA	0.009077155824508321,0.0,0.0,0.006958250497017893,0.02044989775051125	NA	PTPRN2(5.035e-15, 0.811)	PTPRN2(5.035e-15, 0.811)	NA	NA	NA	NA	NA	NA	NA	No	NA	No	No	NA	NA	NA	NA	NA	NA
chr7:158534074	chr7-158534074-allele1646457-51	INS	50	NA	0.0007564296520423601,0.0,0.0,0.0,0.0	0.000918741	PTPRN2(5.035e-15, 0.811)	PTPRN2(5.035e-15, 0.811)	NA	NA	NA	NA	NA	NA	NA	No	NA	HPRC,HGSVC,1KG-ONT	No	NA	NA	NA	NA	NA	NA
chr7:158534116	chr7-158534116-allele1646460-51	INS	50	NA	0.0,0.0,0.000992063492063492,0.0,0.0	NA	PTPRN2(5.035e-15, 0.811)	PTPRN2(5.035e-15, 0.811)	NA	NA	NA	NA	NA	NA	NA	No	NA	HPRC,HGSVC,1KG-ONT	No	NA	NA	NA	NA	NA	NA
chr7:158534124	chr7-158534124-allele1646462-1	DEL	100	NA	0.0030257186081694403,0.021613832853025938,0.061507936507936505,0.05964214711729622,0.07770961145194274	0.0348526	PTPRN2(5.035e-15, 0.811)	PTPRN2(5.035e-15, 0.811)	NA	NA	NA	NA	NA	NA	NA	No	NA	HPRC,HGSVC,1KG-ONT	No	NA	NA	NA	NA	NA	NA
chr7:158534212	chr7-158534212-allele1646467-301	INS	300	NA	0.0,0.001440922190201729,0.0,0.011928429423459244,0.0	0.00188759	PTPRN2(5.035e-15, 0.811)	PTPRN2(5.035e-15, 0.811)	NA	NA	NA	NA	NA	NA	NA	No	NA	HGSVC,1KG-ONT	No	NA	NA	NA	NA	NA	NA
chr7:158534247	chr7-158534247-allele1646470-53	INS	52	NA	0.0022692889561270802,0.002881844380403458,0.0,0.0009940357852882703,0.0	0.000371588	PTPRN2(5.035e-15, 0.811)	PTPRN2(5.035e-15, 0.811)	NA	NA	NA	NA	NA	NA	NA	No	NA	HPRC,HGSVC,1KG-ONT	No	NA	NA	NA	NA	NA	NA
chr7:158534266	chr7-158534266-allele1646472-201	INS	200	NA	0.0,0.001440922190201729,0.001984126984126984,0.0009940357852882703,0.0	0.000224143	PTPRN2(5.035e-15, 0.811)	PTPRN2(5.035e-15, 0.811)	NA	NA	NA	NA	NA	NA	NA	No	NA	HPRC,HGSVC	No	NA	NA	NA	NA	NA	NA
chr7:158534303	chr7-158534303-allele1646473-151	INS	150	NA	0.00680786686838124,0.004322766570605188,0.0,0.0,0.0	0.00697365	PTPRN2(5.035e-15, 0.811)	PTPRN2(5.035e-15, 0.811)	NA	NA	NA	NA	NA	NA	NA	No	NA	HPRC,HGSVC	No	NA	NA	NA	NA	NA	NA
chr7:158534303	chr7-158534303-allele1646475-51	INS	50	NA	0.0007564296520423601,0.001440922190201729,0.0,0.0,0.0	NA	PTPRN2(5.035e-15, 0.811)	PTPRN2(5.035e-15, 0.811)	NA	NA	NA	NA	NA	NA	NA	No	NA	HPRC,HGSVC,1KG-ONT	No	NA	NA	NA	NA	NA	NA
chr7:158534353	chr7-158534353-allele1646479-51	INS	50	NA	0.01664145234493192,0.001440922190201729,0.003968253968253968,0.005964214711729622,0.0	0.0135934	PTPRN2(5.035e-15, 0.811)	PTPRN2(5.035e-15, 0.811)	NA	NA	NA	NA	NA	NA	NA	No	NA	HPRC,HGSVC,1KG-ONT	No	NA	NA	NA	NA	NA	NA
chr7:158534361	chr7-158534361-allele1646482-51	INS	50	NA	0.0007564296520423601,0.002881844380403458,0.0,0.0,0.002044989775051125	NA	PTPRN2(5.035e-15, 0.811)	PTPRN2(5.035e-15, 0.811)	NA	NA	NA	NA	NA	NA	NA	No	NA	HPRC,HGSVC,1KG-ONT	No	NA	NA	NA	NA	NA	NA
chr7:158534361	chr7-158534361-allele1646483-51	INS	50	NA	0.0,0.011527377521613832,0.001984126984126984,0.0,0.0	0.000921081	PTPRN2(5.035e-15, 0.811)	PTPRN2(5.035e-15, 0.811)	NA	NA	NA	NA	NA	NA	NA	No	NA	HPRC,HGSVC,1KG-ONT	No	NA	NA	NA	NA	NA	NA
chr7:158534361	chr7-158534361-allele1646481-101	INS	100	NA	0.006051437216338881,0.001440922190201729,0.013888888888888888,0.002982107355864811,0.0	NA	PTPRN2(5.035e-15, 0.811)	PTPRN2(5.035e-15, 0.811)	NA	NA	NA	NA	NA	NA	NA	No	NA	HGSVC	No	NA	NA	NA	NA	NA	NA
chr7:158534361	chr7-158534361-allele1646486-51	INS	50	NA	0.02798789712556732,0.0,0.0,0.0,0.0	0.0512227	PTPRN2(5.035e-15, 0.811)	PTPRN2(5.035e-15, 0.811)	NA	NA	NA	NA	NA	NA	NA	No	NA	HPRC,HGSVC,1KG-ONT	No	NA	NA	NA	NA	NA	NA
chr7:158534361	chr7-158534361-allele1646484-54	INS	53	NA	0.0,0.012968299711815562,0.007936507936507936,0.018886679920477135,0.034764826175869123	0.0123214	PTPRN2(5.035e-15, 0.811)	PTPRN2(5.035e-15, 0.811)	NA	NA	NA	NA	NA	NA	NA	No	NA	HPRC,HGSVC,1KG-ONT	No	NA	NA	NA	NA	NA	NA
chr7:158534382	chr7-158534382-allele1646489-54	INS	53	NA	0.0007564296520423601,0.0,0.0,0.0,0.0	0.000918741	PTPRN2(5.035e-15, 0.811)	PTPRN2(5.035e-15, 0.811)	NA	NA	NA	NA	NA	NA	NA	No	NA	HPRC,HGSVC,1KG-ONT	No	NA	NA	NA	NA	NA	NA
chr7:158534409	chr7-158534409-allele1646490-51	INS	50	NA	0.0,0.004322766570605188,0.0,0.004970178926441352,0.002044989775051125	0.00133282	PTPRN2(5.035e-15, 0.811)	PTPRN2(5.035e-15, 0.811)	NA	NA	NA	NA	NA	NA	NA	No	NA	HPRC,HGSVC,1KG-ONT	No	NA	NA	NA	NA	NA	NA
chr7:158534416	chr7-158534416-allele1646492-52	INS	51	NA	0.007564296520423601,0.023054755043227664,0.028769841269841268,0.0,0.011247443762781187	0.00152358	PTPRN2(5.035e-15, 0.811)	PTPRN2(5.035e-15, 0.811)	NA	NA	NA	NA	NA	NA	NA	No	NA	HPRC,HGSVC,1KG-ONT	No	NA	NA	NA	NA	NA	NA
chr7:158534456	chr7-158534456-allele1646493-53	INS	52	NA	0.00832072617246596,0.027377521613832854,0.04563492063492063,0.014910536779324055,0.044989775051124746	0.0115236	PTPRN2(5.035e-15, 0.811)	PTPRN2(5.035e-15, 0.811)	NA	NA	NA	NA	NA	NA	NA	No	NA	HPRC,HGSVC,1KG-ONT	No	NA	NA	NA	NA	NA	NA
chr7:158551448	chr7-158551448-allele1646651-58	INS	57	NA	0.0015128593040847202,0.0,0.037698412698412696,0.0,0.007157464212678937	0.00562478	PTPRN2(5.035e-15, 0.811)	PTPRN2(5.035e-15, 0.811)	NA	NA	NA	NA	NA	NA	NA	No	NA	HPRC,HGSVC	No	NA	NA	NA	NA	NA	NA
chr7:158551468	chr7-158551468-allele1646652-1	DEL	226	NA	0.1686838124054463,0.3126801152737752,0.39186507936507936,0.2047713717693837,0.25255623721881393	0.0364783	PTPRN2(5.035e-15, 0.811)	PTPRN2(5.035e-15, 0.811)	NA	NA	NA	NA	NA	NA	NA	No	NA	HPRC,HGSVC,1KG-ONT	No	NA	NA	NA	NA	NA	NA
chr7:158551468	chr7-158551468-allele1646653-1	DEL	452	NA	0.0264750378214826,0.027377521613832854,0.04265873015873016,0.017892644135188866,0.007157464212678937	NA	PTPRN2(5.035e-15, 0.811)	PTPRN2(5.035e-15, 0.811)	NA	NA	NA	NA	NA	NA	NA	No	NA	HPRC,HGSVC,1KG-ONT	No	NA	NA	NA	NA	NA	NA
chr7:158551977	chr7-158551977-allele1646662-1	DEL	169	NA	0.0,0.0,0.037698412698412696,0.0,0.007157464212678937	0.00782325	PTPRN2(5.035e-15, 0.811)	PTPRN2(5.035e-15, 0.811)	NA	NA	NA	NA	NA	NA	NA	No	NA	HPRC,HGSVC,1KG-ONT	Yes	NA	NA	NA	NA	NA	NA
chr7:158552099	chr7-158552099-allele1646666-1	DEL	98	NA	0.06429652042360061,0.005763688760806916,0.0,0.002982107355864811,0.0010224948875255625	0.0989927	PTPRN2(5.035e-15, 0.811)	PTPRN2(5.035e-15, 0.811)	NA	NA	NA	NA	NA	NA	NA	No	NA	HPRC,HGSVC,1KG-ONT	Yes	NA	NA	NA	NA	NA	NA
chr7:158569667	chr7-158569667-allele1646863-1	DEL	60	NA	0.0,0.0,0.041666666666666664,0.005964214711729622,0.002044989775051125	0.00873307	PTPRN2(5.035e-15, 0.811)	PTPRN2(5.035e-15, 0.811)	NA	NA	NA	NA	NA	NA	NA	No	NA	No	No	NA	NA	NA	NA	NA	NA
chr7:158569667	chr7-158569667-allele1646864-1	DEL	92	NA	0.05370650529500756,0.005763688760806916,0.0,0.0,0.0	0.0882994	PTPRN2(5.035e-15, 0.811)	PTPRN2(5.035e-15, 0.811)	NA	NA	NA	NA	NA	NA	NA	No	NA	HPRC,HGSVC,1KG-ONT	No	NA	NA	NA	NA	NA	NA
chr7:158569668	chr7-158569668-allele1646866-61	INS	60	NA	0.0,0.001440922190201729,0.0,0.0,0.0	NA	PTPRN2(5.035e-15, 0.811)	PTPRN2(5.035e-15, 0.811)	NA	NA	NA	NA	NA	NA	NA	No	NA	HPRC,HGSVC,1KG-ONT	No	NA	NA	NA	NA	NA	NA
chr7:158569668	chr7-158569668-allele1646871-57	INS	56	NA	0.0007564296520423601,0.0,0.0,0.0,0.0	0.000918741	PTPRN2(5.035e-15, 0.811)	PTPRN2(5.035e-15, 0.811)	NA	NA	NA	NA	NA	NA	NA	No	NA	HPRC,HGSVC,1KG-ONT	No	NA	NA	NA	NA	NA	NA
chr7:158569696	chr7-158569696-allele1646881-157	INS	156	NA	0.0,0.0,0.0,0.0,0.015337423312883436	0.00212033	PTPRN2(5.035e-15, 0.811)	PTPRN2(5.035e-15, 0.811)	NA	NA	NA	NA	NA	NA	NA	No	NA	HPRC	No	NA	NA	NA	NA	NA	NA
chr7:158569696	chr7-158569696-allele1646882-61	INS	60	NA	0.0015128593040847202,0.0,0.0,0.0,0.0	0.00234988	PTPRN2(5.035e-15, 0.811)	PTPRN2(5.035e-15, 0.811)	NA	NA	NA	NA	NA	NA	NA	No	NA	HPRC,HGSVC,1KG-ONT	No	NA	NA	NA	NA	NA	NA
chr7:158569696	chr7-158569696-allele1646880-93	INS	92	NA	0.0045385779122541605,0.0446685878962536,0.015873015873015872,0.014910536779324055,0.00408997955010225	0.00573549	PTPRN2(5.035e-15, 0.811)	PTPRN2(5.035e-15, 0.811)	NA	NA	NA	NA	NA	NA	NA	No	NA	HPRC,HGSVC	No	NA	NA	NA	NA	NA	NA
chr7:158569696	chr7-158569696-allele1646875-157	INS	156	NA	0.009833585476550681,0.0,0.0,0.0,0.0	0.0179657	PTPRN2(5.035e-15, 0.811)	PTPRN2(5.035e-15, 0.811)	NA	NA	NA	NA	NA	NA	NA	No	NA	HPRC	No	NA	NA	NA	NA	NA	NA
chr7:158569696	chr7-158569696-allele1646874-125	INS	124	NA	0.0007564296520423601,0.0,0.0,0.0,0.002044989775051125	NA	PTPRN2(5.035e-15, 0.811)	PTPRN2(5.035e-15, 0.811)	NA	NA	NA	NA	NA	NA	NA	No	NA	HPRC,HGSVC	No	NA	NA	NA	NA	NA	NA
chr7:158569696	chr7-158569696-allele1646876-189	INS	188	NA	0.0015128593040847202,0.001440922190201729,0.0,0.0,0.0	0.00077342	PTPRN2(5.035e-15, 0.811)	PTPRN2(5.035e-15, 0.811)	NA	NA	NA	NA	NA	NA	NA	No	NA	HPRC	No	NA	NA	NA	NA	NA	NA
chr7:158569696	chr7-158569696-allele1646873-93	INS	92	NA	0.05597579425113464,0.12103746397694524,0.12202380952380952,0.04572564612326044,0.12883435582822086	0.0126378	PTPRN2(5.035e-15, 0.811)	PTPRN2(5.035e-15, 0.811)	NA	NA	NA	NA	NA	NA	NA	No	NA	HPRC,HGSVC	No	NA	NA	NA	NA	NA	NA
chr7:158569696	chr7-158569696-allele1646872-61	INS	60	NA	0.08774583963691376,0.010086455331412104,0.0,0.0,0.011247443762781187	0.121554	PTPRN2(5.035e-15, 0.811)	PTPRN2(5.035e-15, 0.811)	NA	NA	NA	NA	NA	NA	NA	No	NA	HPRC,HGSVC,1KG-ONT	No	NA	NA	NA	NA	NA	NA
chr7:158569724	chr7-158569724-allele1646886-1	DEL	68	NA	0.01588502269288956,0.10086455331412104,0.1001984126984127,0.033797216699801194,0.1165644171779141	0.0379307	PTPRN2(5.035e-15, 0.811)	PTPRN2(5.035e-15, 0.811)	NA	NA	NA	NA	NA	NA	NA	No	NA	HPRC,HGSVC,1KG-ONT	No	NA	NA	NA	NA	NA	NA
chr7:158569728	chr7-158569728-allele1646889-149	INS	148	NA	0.02042360060514372,0.0,0.013888888888888888,0.0,0.0	0.0163238	PTPRN2(5.035e-15, 0.811)	PTPRN2(5.035e-15, 0.811)	NA	NA	NA	NA	NA	NA	NA	No	NA	HPRC	No	NA	NA	NA	NA	NA	NA
chr7:158569728	chr7-158569728-allele1646890-57	INS	56	NA	0.0030257186081694403,0.001440922190201729,0.0,0.0,0.0	0.00328379	PTPRN2(5.035e-15, 0.811)	PTPRN2(5.035e-15, 0.811)	NA	NA	NA	NA	NA	NA	NA	No	NA	HPRC,HGSVC,1KG-ONT	No	NA	NA	NA	NA	NA	NA
chr7:158569760	chr7-158569760-allele1646894-93	INS	92	NA	0.0015128593040847202,0.010086455331412104,0.03373015873015873,0.010934393638170975,0.03169734151329243	0.0125722	PTPRN2(5.035e-15, 0.811)	PTPRN2(5.035e-15, 0.811)	NA	NA	NA	NA	NA	NA	NA	No	NA	HPRC,HGSVC	No	NA	NA	NA	NA	NA	NA
chr7:158569829	chr7-158569829-allele1646899-60	INS	59	NA	0.023449319213313162,0.0,0.0,0.011928429423459244,0.0010224948875255625	0.0219832	PTPRN2(5.035e-15, 0.811)	PTPRN2(5.035e-15, 0.811)	NA	NA	NA	NA	NA	NA	NA	No	NA	HPRC,HGSVC,1KG-ONT	No	NA	NA	NA	NA	NA	NA
chr7:158576759	chr7-158576759-allele1646983-1	DEL	594	NA	0.023449319213313162,0.005763688760806916,0.0,0.0,0.0	0.0347757	PTPRN2(5.035e-15, 0.811)	PTPRN2(5.035e-15, 0.811)	NA	NA	NA	NA	NA	NA	NA	No	NA	HPRC,HGSVC,1KG-ONT	Yes	NA	NA	NA	NA	NA	NA
chr7:158576780	chr7-158576780-allele1646984-1	DEL	216	NA	0.0,0.0,0.000992063492063492,0.0019880715705765406,0.010224948875255624	0.00188759	PTPRN2(5.035e-15, 0.811)	PTPRN2(5.035e-15, 0.811)	NA	NA	NA	NA	NA	NA	NA	No	NA	No	No	NA	NA	NA	NA	NA	NA
chr7:158577134	chr7-158577134-allele1647003-55	INS	54	NA	0.03252647503782148,0.004322766570605188,0.0,0.0,0.0010224948875255625	0.0510246	PTPRN2(5.035e-15, 0.811)	PTPRN2(5.035e-15, 0.811)	NA	NA	NA	NA	NA	NA	NA	No	NA	HPRC,HGSVC,1KG-ONT	No	NA	NA	NA	NA	NA	NA
chr7:158577134	chr7-158577134-allele1647004-217	INS	216	NA	0.009077155824508321,0.001440922190201729,0.034722222222222224,0.0,0.005112474437627812	NA	PTPRN2(5.035e-15, 0.811)	PTPRN2(5.035e-15, 0.811)	NA	NA	NA	NA	NA	NA	NA	No	NA	HPRC,HGSVC,1KG-ONT	No	NA	NA	NA	NA	NA	NA
chr7:158577175	chr7-158577175-allele1647006-53	INS	52	NA	0.0007564296520423601,0.0,0.0,0.0,0.0	0.000918741	PTPRN2(5.035e-15, 0.811)	PTPRN2(5.035e-15, 0.811)	NA	NA	NA	NA	NA	NA	NA	No	NA	HPRC,HGSVC,1KG-ONT	No	NA	NA	NA	NA	NA	NA
chr7:158577350	chr7-158577350-allele1647012-433	INS	432	NA	0.01588502269288956,0.011527377521613832,0.0,0.0,0.0	0.0156054	PTPRN2(5.035e-15, 0.811)	PTPRN2(5.035e-15, 0.811)	NA	NA	NA	NA	NA	NA	NA	No	NA	HPRC,1KG-ONT	No	NA	NA	NA	NA	NA	NA
chr7:158577575	chr7-158577575-allele1647022-271	INS	270	NA	0.03479576399394856,0.001440922190201729,0.0,0.0,0.00408997955010225	0.0531615	PTPRN2(5.035e-15, 0.811)	PTPRN2(5.035e-15, 0.811)	NA	NA	NA	NA	NA	NA	NA	No	NA	HPRC,HGSVC,1KG-ONT	No	NA	NA	NA	NA	NA	NA
chr7:158582866	chr7-158582866-allele1647082-54	INS	53	NA	0.01739788199697428,0.14553314121037464,0.19940476190476192,0.16600397614314116,0.21881390593047034	0.108262	PTPRN2(5.035e-15, 0.811)	PTPRN2(5.035e-15, 0.811)	NA	NA	NA	NA	NA	NA	NA	No	NA	No	Yes	NA	NA	NA	NA	NA	NA
chr7:158589790	chr7-158589790-allele1647163-51	INS	50	NA	0.007564296520423601,0.0,0.0,0.0,0.0	0.0137297	NA	NA	NA	NA	NA	NA	NA	NA	NA	No	NA	No	Yes	NA	NA	NA	NA	NA	NA
chr7:158595233	chr7-158595233-allele1647235-2999	INS	2998	NA	0.0007564296520423601,0.06051873198847262,0.031746031746031744,0.004970178926441352,0.017382413087934562	0.0160547	NA	NA	NA	NA	NA	NA	NA	NA	enhancer	No	NA	HPRC,HGSVC,1KG-ONT	No	NA	NA	NA	NA	NA	NA
chr7:158595233	chr7-158595233-allele1647239-6378	INS	6377	NA	0.0022692889561270802,0.0,0.0,0.0,0.0	0.00377908	NA	NA	NA	NA	NA	NA	NA	NA	enhancer	No	NA	HPRC,HGSVC,1KG-ONT	No	NA	NA	NA	NA	NA	NA
chr7:158595233	chr7-158595233-allele1647238-6045	INS	6044	NA	0.00529500756429652,0.0,0.00496031746031746,0.0009940357852882703,0.0010224948875255625	0.00155463	NA	NA	NA	NA	NA	NA	NA	NA	enhancer	No	NA	HPRC,HGSVC,1KG-ONT	No	NA	NA	NA	NA	NA	NA
chr7:158595233	chr7-158595233-allele1647236-8542	INS	8541	NA	0.0,0.01585014409221902,0.020833333333333332,0.003976143141153081,0.0081799591002045	0.00754355	NA	NA	NA	NA	NA	NA	NA	NA	enhancer	No	NA	HPRC,HGSVC,1KG-ONT	No	NA	NA	NA	NA	NA	NA
chr7:158595233	chr7-158595233-allele1647241-3732	INS	3731	NA	0.0007564296520423601,0.0,0.0,0.0,0.0	0.000918741	NA	NA	NA	NA	NA	NA	NA	NA	enhancer	No	NA	HPRC,HGSVC,1KG-ONT	No	NA	NA	NA	NA	NA	NA
chr7:158595233	chr7-158595233-allele1647240-5755	INS	5754	NA	0.0045385779122541605,0.0,0.0,0.0,0.0010224948875255625	0.00598883	NA	NA	NA	NA	NA	NA	NA	NA	enhancer	No	NA	HPRC,HGSVC,1KG-ONT	No	NA	NA	NA	NA	NA	NA
chr7:158595233	chr7-158595233-allele1647243-6326	INS	6325	NA	0.012102874432677761,0.002881844380403458,0.003968253968253968,0.0009940357852882703,0.0	0.0108062	NA	NA	NA	NA	NA	NA	NA	NA	enhancer	No	NA	HPRC,HGSVC,1KG-ONT	No	NA	NA	NA	NA	NA	NA
chr7:158595233	chr7-158595233-allele1647237-3542	INS	3541	NA	0.007564296520423601,0.0,0.003968253968253968,0.0,0.0	0.00698807	NA	NA	NA	NA	NA	NA	NA	NA	enhancer	No	NA	HPRC,HGSVC	No	NA	NA	NA	NA	NA	NA
chr7:158595236	chr7-158595236-allele1647263-4889	INS	4888	NA	0.0030257186081694403,0.0,0.0,0.007952286282306162,0.0	NA	NA	NA	NA	NA	NA	NA	NA	NA	enhancer	No	NA	HPRC,HGSVC,1KG-ONT	No	NA	NA	NA	NA	NA	NA
chr7:158595236	chr7-158595236-allele1647252-3790	INS	3789	NA	0.023449319213313162,0.001440922190201729,0.0,0.0,0.0	0.0407326	NA	NA	NA	NA	NA	NA	NA	NA	enhancer	No	NA	HPRC,HGSVC,1KG-ONT	No	NA	NA	NA	NA	NA	NA
chr7:158595236	chr7-158595236-allele1647253-3331	INS	3330	NA	0.00832072617246596,0.001440922190201729,0.0,0.0,0.0	0.0128543	NA	NA	NA	NA	NA	NA	NA	NA	enhancer	No	NA	HPRC,HGSVC,1KG-ONT	No	NA	NA	NA	NA	NA	NA
chr7:158595236	chr7-158595236-allele1647261-8527	INS	8526	NA	0.0,0.0,0.0,0.0,0.002044989775051125	NA	NA	NA	NA	NA	NA	NA	NA	NA	enhancer	No	NA	HPRC,HGSVC,1KG-ONT	No	NA	NA	NA	NA	NA	NA
chr7:158595236	chr7-158595236-allele1647244-7478	INS	7477	NA	0.006051437216338881,0.06051873198847262,0.10515873015873016,0.017892644135188866,0.044989775051124746	0.0299751	NA	NA	NA	NA	NA	NA	NA	NA	enhancer	No	NA	HPRC,HGSVC,1KG-ONT	No	NA	NA	NA	NA	NA	NA
chr7:158595236	chr7-158595236-allele1647260-4965	INS	4964	NA	0.0007564296520423601,0.0,0.0,0.0,0.0	0.000918741	NA	NA	NA	NA	NA	NA	NA	NA	enhancer	No	NA	HPRC,HGSVC,1KG-ONT	No	NA	NA	NA	NA	NA	NA
chr7:158595236	chr7-158595236-allele1647248-1997	INS	1996	NA	0.0,0.0,0.0,0.0,0.00408997955010225	NA	NA	NA	NA	NA	NA	NA	NA	NA	enhancer	No	NA	HPRC,1KG-ONT	No	NA	NA	NA	NA	NA	NA
chr7:158595236	chr7-158595236-allele1647264-5494	INS	5493	NA	0.01664145234493192,0.001440922190201729,0.003968253968253968,0.0,0.0	0.0209667	NA	NA	NA	NA	NA	NA	NA	NA	enhancer	No	NA	HPRC,HGSVC,1KG-ONT	No	NA	NA	NA	NA	NA	NA
chr7:158595236	chr7-158595236-allele1647246-4092	INS	4091	NA	0.0022692889561270802,0.0,0.015873015873015872,0.0,0.0	NA	NA	NA	NA	NA	NA	NA	NA	NA	enhancer	No	NA	HPRC,HGSVC,1KG-ONT	No	NA	NA	NA	NA	NA	NA
chr7:158595236	chr7-158595236-allele1647255-4252	INS	4251	NA	0.0,0.0,0.0,0.0,0.011247443762781187	0.00133056	NA	NA	NA	NA	NA	NA	NA	NA	enhancer	No	NA	HPRC,HGSVC,1KG-ONT	No	NA	NA	NA	NA	NA	NA
chr7:158595236	chr7-158595236-allele1647262-9530	INS	9529	NA	0.0015128593040847202,0.010086455331412104,0.0,0.0,0.0	NA	NA	NA	NA	NA	NA	NA	NA	NA	enhancer	No	NA	HPRC,HGSVC,1KG-ONT	No	NA	NA	NA	NA	NA	NA
chr7:158595236	chr7-158595236-allele1647265-6779	INS	6778	NA	0.014372163388804841,0.001440922190201729,0.000992063492063492,0.0009940357852882703,0.0	0.0202074	NA	NA	NA	NA	NA	NA	NA	NA	enhancer	No	NA	HPRC,HGSVC,1KG-ONT	No	NA	NA	NA	NA	NA	NA
chr7:158595236	chr7-158595236-allele1647251-3155	INS	3154	NA	0.01739788199697428,0.004322766570605188,0.0,0.0,0.0	0.025709	NA	NA	NA	NA	NA	NA	NA	NA	enhancer	No	NA	HPRC,HGSVC,1KG-ONT	No	NA	NA	NA	NA	NA	NA
chr7:158595236	chr7-158595236-allele1647250-3553	INS	3552	NA	0.0045385779122541605,0.001440922190201729,0.0,0.0009940357852882703,0.0010224948875255625	0.00334747	NA	NA	NA	NA	NA	NA	NA	NA	enhancer	No	NA	HPRC,HGSVC	No	NA	NA	NA	NA	NA	NA
chr7:158595236	chr7-158595236-allele1647256-7184	INS	7183	NA	0.0037821482602118004,0.001440922190201729,0.030753968253968252,0.004970178926441352,0.00408997955010225	0.00233565	NA	NA	NA	NA	NA	NA	NA	NA	enhancer	No	NA	HPRC,HGSVC,1KG-ONT	No	NA	NA	NA	NA	NA	NA
chr7:158595236	chr7-158595236-allele1647259-8932	INS	8931	NA	0.0,0.002881844380403458,0.0,0.0,0.0	NA	NA	NA	NA	NA	NA	NA	NA	NA	enhancer	No	NA	HPRC,HGSVC,1KG-ONT	No	NA	NA	NA	NA	NA	NA
chr7:158595236	chr7-158595236-allele1647257-5820	INS	5819	NA	0.0007564296520423601,0.0,0.0,0.0,0.0	0.000918741	NA	NA	NA	NA	NA	NA	NA	NA	enhancer	No	NA	HPRC,HGSVC,1KG-ONT	No	NA	NA	NA	NA	NA	NA
chr7:158595236	chr7-158595236-allele1647249-6015	INS	6014	NA	0.012102874432677761,0.0,0.0,0.0,0.0	0.0221846	NA	NA	NA	NA	NA	NA	NA	NA	enhancer	No	NA	HPRC,HGSVC,1KG-ONT	No	NA	NA	NA	NA	NA	NA
chr7:158595236	chr7-158595236-allele1647254-4639	INS	4638	NA	0.0,0.005763688760806916,0.0,0.0009940357852882703,0.0	0.000408842	NA	NA	NA	NA	NA	NA	NA	NA	enhancer	No	NA	HPRC,HGSVC,1KG-ONT	No	NA	NA	NA	NA	NA	NA
chr7:158595236	chr7-158595236-allele1647266-4552	INS	4551	NA	0.00529500756429652,0.007204610951008645,0.000992063492063492,0.011928429423459244,0.022494887525562373	0.00110679	NA	NA	NA	NA	NA	NA	NA	NA	enhancer	No	NA	HPRC,HGSVC,1KG-ONT	No	NA	NA	NA	NA	NA	NA
chr7:158595249	chr7-158595249-allele1647269-5008	INS	5007	NA	0.007564296520423601,0.002881844380403458,0.00496031746031746,0.0019880715705765406,0.0	0.00290044	NA	NA	NA	NA	NA	NA	NA	NA	enhancer	No	NA	HPRC,HGSVC,1KG-ONT	No	NA	NA	NA	NA	NA	NA
chr7:158595263	chr7-158595263-allele1647275-8203	INS	8202	NA	0.0022692889561270802,0.0,0.0,0.0009940357852882703,0.0081799591002045	NA	NA	NA	NA	NA	NA	NA	NA	NA	enhancer	No	NA	HPRC,HGSVC,1KG-ONT	No	NA	NA	NA	NA	NA	NA
chr7:158602385	chr7-158602385-allele1647342-1	DEL	91	NA	0.19818456883509833,0.3645533141210375,0.3551587301587302,0.43141153081510936,0.3558282208588957	0.0693376	NA	NA	NA	NA	NA	NA	NA	NA	NA	No	NA	HPRC,HGSVC,1KG-ONT	Yes	NA	NA	NA	NA	NA	NA
chr7:158602456	chr7-158602456-allele1647346-1	DEL	92	NA	0.0007564296520423601,0.0,0.026785714285714284,0.0,0.007157464212678937	0.00449572	NA	NA	NA	NA	NA	NA	NA	NA	NA	No	NA	HPRC,HGSVC,1KG-ONT	Yes	NA	NA	NA	NA	NA	NA
chr7:158605214	chr7-158605214-allele1647384-340	INS	339	NA	0.023449319213313162,0.0,0.0,0.0,0.0	0.0430278	NA	NA	NA	NA	NA	NA	NA	NA	NA	No	NA	HPRC,HGSVC	Yes	NA	NA	NA	NA	NA	NA
chr7:158605214	chr7-158605214-allele1647383-323	INS	322	NA	0.0037821482602118004,0.0,0.006944444444444444,0.002982107355864811,0.0	NA	NA	NA	NA	NA	NA	NA	NA	NA	NA	No	NA	HPRC,HGSVC	Yes	NA	NA	NA	NA	NA	NA
chr7:158637510	chr7-158637510-allele1647763-196	INS	195	NA	0.0007564296520423601,0.0,0.0,0.0,0.0081799591002045	NA	NCAPG2(0.99989, 0.441)	NA	NA	NA	NA	NA	NA	NA	NA	No	NA	HPRC,HGSVC,1KG-ONT	No	NA	NA	NA	NA	NA	NA
chr7:158637510	chr7-158637510-allele1647750-66	INS	65	NA	0.11043872919818457,0.2564841498559078,0.25595238095238093,0.22962226640159045,0.18711656441717792	0.0435762	NCAPG2(0.99989, 0.441)	NA	NA	NA	NA	NA	NA	NA	NA	No	NA	HPRC,HGSVC	Yes	NA	NA	NA	NA	NA	NA
chr7:158637510	chr7-158637510-allele1647769-196	INS	195	NA	0.0,0.0,0.008928571428571428,0.0,0.0010224948875255625	0.00133282	NCAPG2(0.99989, 0.441)	NA	NA	NA	NA	NA	NA	NA	NA	No	NA	HPRC,HGSVC,1KG-ONT	No	NA	NA	NA	NA	NA	NA
chr7:158637510	chr7-158637510-allele1647749-68	INS	67	NA	0.00529500756429652,0.002881844380403458,0.000992063492063492,0.0009940357852882703,0.009202453987730062	NA	NCAPG2(0.99989, 0.441)	NA	NA	NA	NA	NA	NA	NA	NA	No	NA	HPRC,HGSVC	Yes	NA	NA	NA	NA	NA	NA
chr7:158637510	chr7-158637510-allele1647768-326	INS	325	NA	0.0007564296520423601,0.0,0.0,0.0,0.02044989775051125	0.00194941	NCAPG2(0.99989, 0.441)	NA	NA	NA	NA	NA	NA	NA	NA	No	NA	HPRC,HGSVC,1KG-ONT	No	NA	NA	NA	NA	NA	NA
chr7:158637510	chr7-158637510-allele1647762-196	INS	195	NA	0.0007564296520423601,0.008645533141210375,0.03869047619047619,0.003976143141153081,0.002044989775051125	0.00768099	NCAPG2(0.99989, 0.441)	NA	NA	NA	NA	NA	NA	NA	NA	No	NA	HPRC,HGSVC,1KG-ONT	No	NA	NA	NA	NA	NA	NA
chr7:158637510	chr7-158637510-allele1647758-196	INS	195	NA	0.0,0.0,0.000992063492063492,0.0,0.0	NA	NCAPG2(0.99989, 0.441)	NA	NA	NA	NA	NA	NA	NA	NA	No	NA	HPRC,HGSVC,1KG-ONT	No	NA	NA	NA	NA	NA	NA
chr7:158637510	chr7-158637510-allele1647766-391	INS	390	NA	0.009833585476550681,0.001440922190201729,0.0,0.0,0.0	0.0157378	NCAPG2(0.99989, 0.441)	NA	NA	NA	NA	NA	NA	NA	NA	No	NA	HPRC,HGSVC,1KG-ONT	No	NA	NA	NA	NA	NA	NA
chr7:158637510	chr7-158637510-allele1647753-131	INS	130	NA	0.03328290468986384,0.005763688760806916,0.0,0.0019880715705765406,0.002044989775051125	0.0453115	NCAPG2(0.99989, 0.441)	NA	NA	NA	NA	NA	NA	NA	NA	No	NA	HPRC,HGSVC	No	NA	NA	NA	NA	NA	NA
chr7:158637510	chr7-158637510-allele1647759-196	INS	195	NA	0.0,0.0,0.003968253968253968,0.0,0.00408997955010225	0.000834484	NCAPG2(0.99989, 0.441)	NA	NA	NA	NA	NA	NA	NA	NA	No	NA	HPRC,HGSVC,1KG-ONT	No	NA	NA	NA	NA	NA	NA
chr7:158637510	chr7-158637510-allele1647751-131	INS	130	NA	0.03177004538577912,0.005763688760806916,0.001984126984126984,0.0,0.0	0.0459817	NCAPG2(0.99989, 0.441)	NA	NA	NA	NA	NA	NA	NA	NA	No	NA	HPRC,HGSVC	No	NA	NA	NA	NA	NA	NA
chr7:158637510	chr7-158637510-allele1647745-261	INS	260	NA	0.012859304084720122,0.0,0.041666666666666664,0.0,0.011247443762781187	NA	NCAPG2(0.99989, 0.441)	NA	NA	NA	NA	NA	NA	NA	NA	No	NA	HPRC,HGSVC,1KG-ONT	No	NA	NA	NA	NA	NA	NA
chr7:158637510	chr7-158637510-allele1647774-326	INS	325	NA	0.0007564296520423601,0.0,0.0,0.007952286282306162,0.0	4.4099e-05	NCAPG2(0.99989, 0.441)	NA	NA	NA	NA	NA	NA	NA	NA	No	NA	HPRC,HGSVC,1KG-ONT	No	NA	NA	NA	NA	NA	NA
chr7:158637510	chr7-158637510-allele1647752-66	INS	65	NA	0.012859304084720122,0.01585014409221902,0.0,0.03180914512922465,0.003067484662576687	NA	NCAPG2(0.99989, 0.441)	NA	NA	NA	NA	NA	NA	NA	NA	No	NA	HPRC,HGSVC	Yes	NA	NA	NA	NA	NA	NA
chr7:158637510	chr7-158637510-allele1647754-196	INS	195	NA	0.012859304084720122,0.001440922190201729,0.0,0.0,0.007157464212678937	0.0108774	NCAPG2(0.99989, 0.441)	NA	NA	NA	NA	NA	NA	NA	NA	No	NA	HPRC,HGSVC,1KG-ONT	No	NA	NA	NA	NA	NA	NA
chr7:158637510	chr7-158637510-allele1647744-131	INS	130	NA	0.019667170953101363,0.07492795389048991,0.12103174603174603,0.10437375745526839,0.17280163599182005	0.0578404	NCAPG2(0.99989, 0.441)	NA	NA	NA	NA	NA	NA	NA	NA	No	NA	HPRC,HGSVC	No	NA	NA	NA	NA	NA	NA
chr7:158637510	chr7-158637510-allele1647767-131	INS	130	NA	0.0,0.001440922190201729,0.0,0.0019880715705765406,0.0	3.94758e-05	NCAPG2(0.99989, 0.441)	NA	NA	NA	NA	NA	NA	NA	NA	No	NA	HPRC,HGSVC	No	NA	NA	NA	NA	NA	NA
chr7:158637510	chr7-158637510-allele1647778-131	INS	130	NA	0.0,0.0,0.0,0.0,0.003067484662576687	3.94758e-05	NCAPG2(0.99989, 0.441)	NA	NA	NA	NA	NA	NA	NA	NA	No	NA	HPRC,HGSVC	No	NA	NA	NA	NA	NA	NA
chr7:158637510	chr7-158637510-allele1647756-131	INS	130	NA	0.0,0.004322766570605188,0.10416666666666667,0.0019880715705765406,0.013292433537832311	0.0223472	NCAPG2(0.99989, 0.441)	NA	NA	NA	NA	NA	NA	NA	NA	No	NA	HPRC,HGSVC	No	NA	NA	NA	NA	NA	NA
chr7:158637510	chr7-158637510-allele1647755-131	INS	130	NA	0.0113464447806354,0.0,0.0,0.0,0.0	0.0207802	NCAPG2(0.99989, 0.441)	NA	NA	NA	NA	NA	NA	NA	NA	No	NA	HPRC,HGSVC	No	NA	NA	NA	NA	NA	NA
chr7:158637510	chr7-158637510-allele1647760-66	INS	65	NA	0.00529500756429652,0.0,0.0,0.0,0.0	0.00947665	NCAPG2(0.99989, 0.441)	NA	NA	NA	NA	NA	NA	NA	NA	No	NA	HPRC,HGSVC	Yes	NA	NA	NA	NA	NA	NA
chr7:158637510	chr7-158637510-allele1647772-66	INS	65	NA	0.0007564296520423601,0.0,0.0,0.0,0.0	0.000918741	NCAPG2(0.99989, 0.441)	NA	NA	NA	NA	NA	NA	NA	NA	No	NA	HPRC,HGSVC	Yes	NA	NA	NA	NA	NA	NA
chr7:158637510	chr7-158637510-allele1647765-261	INS	260	NA	0.0,0.0,0.0,0.002982107355864811,0.0	3.94758e-05	NCAPG2(0.99989, 0.441)	NA	NA	NA	NA	NA	NA	NA	NA	No	NA	HPRC,HGSVC,1KG-ONT	No	NA	NA	NA	NA	NA	NA
chr7:158637510	chr7-158637510-allele1647746-392	INS	391	NA	0.0015128593040847202,0.0,0.0,0.0,0.0	0.00234988	NCAPG2(0.99989, 0.441)	NA	NA	NA	NA	NA	NA	NA	NA	No	NA	HPRC,HGSVC,1KG-ONT	No	NA	NA	NA	NA	NA	NA
chr7:158637510	chr7-158637510-allele1647757-196	INS	195	NA	0.0015128593040847202,0.002881844380403458,0.01488095238095238,0.004970178926441352,0.003067484662576687	0.00192279	NCAPG2(0.99989, 0.441)	NA	NA	NA	NA	NA	NA	NA	NA	No	NA	HPRC,HGSVC,1KG-ONT	No	NA	NA	NA	NA	NA	NA
chr7:158637510	chr7-158637510-allele1647775-326	INS	325	NA	0.0,0.0,0.0,0.0009940357852882703,0.0	NA	NCAPG2(0.99989, 0.441)	NA	NA	NA	NA	NA	NA	NA	NA	No	NA	HPRC,HGSVC,1KG-ONT	No	NA	NA	NA	NA	NA	NA
chr7:158637543	chr7-158637543-allele1647789-196	INS	195	NA	0.0007564296520423601,0.0,0.0,0.0,0.0	0.000918741	NCAPG2(0.99989, 0.441)	NA	NA	NA	NA	NA	NA	NA	NA	No	NA	HPRC,HGSVC,1KG-ONT	No	NA	NA	NA	NA	NA	NA
chr7:158637543	chr7-158637543-allele1647780-326	INS	325	NA	0.0030257186081694403,0.0,0.027777777777777776,0.0019880715705765406,0.0081799591002045	0.00260208	NCAPG2(0.99989, 0.441)	NA	NA	NA	NA	NA	NA	NA	NA	No	NA	HPRC,HGSVC,1KG-ONT	No	NA	NA	NA	NA	NA	NA
chr7:158637543	chr7-158637543-allele1647797-391	INS	390	NA	0.0,0.011527377521613832,0.0,0.0,0.0	0.000963133	NCAPG2(0.99989, 0.441)	NA	NA	NA	NA	NA	NA	NA	NA	No	NA	HPRC,HGSVC,1KG-ONT	No	NA	NA	NA	NA	NA	NA
chr7:158637543	chr7-158637543-allele1647787-196	INS	195	NA	0.012102874432677761,0.010086455331412104,0.0,0.0,0.009202453987730062	0.00419185	NCAPG2(0.99989, 0.441)	NA	NA	NA	NA	NA	NA	NA	NA	No	NA	HPRC,HGSVC,1KG-ONT	No	NA	NA	NA	NA	NA	NA
chr7:158637543	chr7-158637543-allele1647779-66	INS	65	NA	0.31316187594553707,0.29827089337175794,0.16468253968253968,0.35785288270377735,0.2474437627811861	0.00535942	NCAPG2(0.99989, 0.441)	NA	NA	NA	NA	NA	NA	NA	NA	No	NA	HPRC,HGSVC	Yes	NA	NA	NA	NA	NA	NA
chr7:158637543	chr7-158637543-allele1647800-391	INS	390	NA	0.0007564296520423601,0.0,0.0,0.0,0.0	0.000918741	NCAPG2(0.99989, 0.441)	NA	NA	NA	NA	NA	NA	NA	NA	No	NA	HPRC,HGSVC,1KG-ONT	No	NA	NA	NA	NA	NA	NA
chr7:158637543	chr7-158637543-allele1647793-196	INS	195	NA	0.0,0.0,0.008928571428571428,0.0,0.0	0.0010336	NCAPG2(0.99989, 0.441)	NA	NA	NA	NA	NA	NA	NA	NA	No	NA	HPRC,HGSVC,1KG-ONT	No	NA	NA	NA	NA	NA	NA
chr7:158637543	chr7-158637543-allele1647783-215	INS	214	NA	0.0030257186081694403,0.0,0.0,0.0,0.0	0.00520636	NCAPG2(0.99989, 0.441)	NA	NA	NA	NA	NA	NA	NA	NA	No	NA	HPRC,HGSVC,1KG-ONT	No	NA	NA	NA	NA	NA	NA
chr7:158637543	chr7-158637543-allele1647782-150	INS	149	NA	0.0007564296520423601,0.001440922190201729,0.0,0.0019880715705765406,0.0	NA	NCAPG2(0.99989, 0.441)	NA	NA	NA	NA	NA	NA	NA	NA	No	NA	HPRC,HGSVC,1KG-ONT	No	NA	NA	NA	NA	NA	NA
chr7:158637543	chr7-158637543-allele1647795-261	INS	260	NA	0.0,0.0,0.017857142857142856,0.0,0.0	0.00264125	NCAPG2(0.99989, 0.441)	NA	NA	NA	NA	NA	NA	NA	NA	No	NA	HPRC,HGSVC,1KG-ONT	No	NA	NA	NA	NA	NA	NA
chr7:158637543	chr7-158637543-allele1647786-131	INS	130	NA	0.01059001512859304,0.021613832853025938,0.0,0.02584493041749503,0.023517382413087935	0.000922707	NCAPG2(0.99989, 0.441)	NA	NA	NA	NA	NA	NA	NA	NA	No	NA	HPRC,HGSVC	No	NA	NA	NA	NA	NA	NA
chr7:158637543	chr7-158637543-allele1647790-196	INS	195	NA	0.007564296520423601,0.001440922190201729,0.005952380952380952,0.002982107355864811,0.0	0.00239176	NCAPG2(0.99989, 0.441)	NA	NA	NA	NA	NA	NA	NA	NA	No	NA	HPRC,HGSVC,1KG-ONT	No	NA	NA	NA	NA	NA	NA
chr7:158637543	chr7-158637543-allele1647781-131	INS	130	NA	0.02118003025718608,0.012968299711815562,0.015873015873015872,0.0009940357852882703,0.0	0.00866616	NCAPG2(0.99989, 0.441)	NA	NA	NA	NA	NA	NA	NA	NA	No	NA	HPRC,HGSVC	No	NA	NA	NA	NA	NA	NA
chr7:158637543	chr7-158637543-allele1647784-196	INS	195	NA	0.058245083207261725,0.021613832853025938,0.01984126984126984,0.0268389662027833,0.024539877300613498	0.0185899	NCAPG2(0.99989, 0.441)	NA	NA	NA	NA	NA	NA	NA	NA	No	NA	HPRC,HGSVC,1KG-ONT	No	NA	NA	NA	NA	NA	NA
chr7:158637543	chr7-158637543-allele1647802-261	INS	260	NA	0.0007564296520423601,0.0,0.0,0.0,0.0	0.000918741	NCAPG2(0.99989, 0.441)	NA	NA	NA	NA	NA	NA	NA	NA	No	NA	HPRC,HGSVC,1KG-ONT	No	NA	NA	NA	NA	NA	NA
chr7:158637543	chr7-158637543-allele1647788-131	INS	130	NA	0.0030257186081694403,0.001440922190201729,0.0,0.0,0.0	0.00328379	NCAPG2(0.99989, 0.441)	NA	NA	NA	NA	NA	NA	NA	NA	No	NA	HPRC,HGSVC	No	NA	NA	NA	NA	NA	NA
chr7:158637544	chr7-158637544-allele1647807-131	INS	130	NA	0.0,0.0,0.0,0.0009940357852882703,0.0	NA	NCAPG2(0.99989, 0.441)	NA	NA	NA	NA	NA	NA	NA	NA	No	NA	HPRC,HGSVC	No	NA	NA	NA	NA	NA	NA
chr7:158637544	chr7-158637544-allele1647809-131	INS	130	NA	0.0007564296520423601,0.0,0.0,0.0,0.0	0.000918741	NCAPG2(0.99989, 0.441)	NA	NA	NA	NA	NA	NA	NA	NA	No	NA	HPRC,HGSVC	No	NA	NA	NA	NA	NA	NA
chr7:158637544	chr7-158637544-allele1647818-261	INS	260	NA	0.0,0.0,0.023809523809523808,0.0,0.0010224948875255625	0.00394479	NCAPG2(0.99989, 0.441)	NA	NA	NA	NA	NA	NA	NA	NA	No	NA	HPRC,HGSVC,1KG-ONT	No	NA	NA	NA	NA	NA	NA
chr7:158637544	chr7-158637544-allele1647812-196	INS	195	NA	0.0007564296520423601,0.0,0.0,0.0,0.0	0.000918741	NCAPG2(0.99989, 0.441)	NA	NA	NA	NA	NA	NA	NA	NA	No	NA	HPRC,HGSVC,1KG-ONT	No	NA	NA	NA	NA	NA	NA
chr7:158637544	chr7-158637544-allele1647810-196	INS	195	NA	0.0007564296520423601,0.001440922190201729,0.0,0.0,0.0	NA	NCAPG2(0.99989, 0.441)	NA	NA	NA	NA	NA	NA	NA	NA	No	NA	HPRC,HGSVC,1KG-ONT	No	NA	NA	NA	NA	NA	NA
chr7:158637544	chr7-158637544-allele1647811-261	INS	260	NA	0.0037821482602118004,0.012968299711815562,0.000992063492063492,0.020874751491053677,0.0	0.000817346	NCAPG2(0.99989, 0.441)	NA	NA	NA	NA	NA	NA	NA	NA	No	NA	HPRC,HGSVC,1KG-ONT	No	NA	NA	NA	NA	NA	NA
chr7:158637544	chr7-158637544-allele1647816-196	INS	195	NA	0.0,0.0,0.003968253968253968,0.0009940357852882703,0.0010224948875255625	0.000593574	NCAPG2(0.99989, 0.441)	NA	NA	NA	NA	NA	NA	NA	NA	No	NA	HPRC,HGSVC,1KG-ONT	No	NA	NA	NA	NA	NA	NA
chr7:158637544	chr7-158637544-allele1647813-131	INS	130	NA	0.0,0.0,0.016865079365079364,0.0,0.0	0.00256718	NCAPG2(0.99989, 0.441)	NA	NA	NA	NA	NA	NA	NA	NA	No	NA	HPRC,HGSVC	No	NA	NA	NA	NA	NA	NA
chr7:158637544	chr7-158637544-allele1647806-66	INS	65	NA	0.04084720121028744,0.001440922190201729,0.06646825396825397,0.016898608349900597,0.050102249488752554	NA	NCAPG2(0.99989, 0.441)	NA	NA	NA	NA	NA	NA	NA	NA	No	NA	HPRC,HGSVC	Yes	NA	NA	NA	NA	NA	NA
chr7:158648547	chr7-158648547-allele1647917-581	INS	580	NA	0.0,0.0,0.001984126984126984,0.0,0.0	NA	NCAPG2(0.99989, 0.441)	NA	NA	NA	NA	NA	NA	NA	NA	No	NA	HPRC,HGSVC,1KG-ONT	No	NA	NA	NA	NA	NA	NA
chr7:158648597	chr7-158648597-allele1647926-1	DEL	60	NA	0.08093797276853253,0.053314121037463975,0.0,0.018886679920477135,0.003067484662576687	0.0627337	NCAPG2(0.99989, 0.441)	NA	NA	NA	NA	NA	NA	NA	NA	No	NA	HPRC,HGSVC,1KG-ONT	No	NA	NA	NA	NA	NA	NA
chr7:158648617	chr7-158648617-allele1647933-1	DEL	80	NA	0.0,0.024495677233429394,0.0,0.004970178926441352,0.0	0.00355365	NCAPG2(0.99989, 0.441)	NA	NA	NA	NA	NA	NA	NA	NA	No	NA	HPRC,HGSVC,1KG-ONT	No	NA	NA	NA	NA	NA	NA
chr7:158648647	chr7-158648647-allele1647942-521	INS	520	NA	0.0,0.0,0.0,0.0,0.0010224948875255625	NA	NCAPG2(0.99989, 0.441)	NA	NA	NA	NA	NA	NA	NA	NA	No	NA	HPRC,HGSVC,1KG-ONT	No	NA	NA	NA	NA	NA	NA
chr7:158648680	chr7-158648680-allele1647948-1	DEL	65	NA	0.0,0.0,0.002976190476190476,0.0,0.0	3.94758e-05	NCAPG2(0.99989, 0.441)	NA	NA	NA	NA	NA	NA	NA	NA	No	NA	HPRC,HGSVC,1KG-ONT	No	NA	NA	NA	NA	NA	NA
chr7:158648682	chr7-158648682-allele1647950-459	INS	458	NA	0.012102874432677761,0.008645533141210375,0.06547619047619048,0.09145129224652088,0.003067484662576687	0.0148598	NCAPG2(0.99989, 0.441)	NA	NA	NA	NA	NA	NA	NA	NA	No	NA	HPRC,HGSVC,1KG-ONT	No	NA	NA	NA	NA	NA	NA
chr7:158648682	chr7-158648682-allele1647949-501	INS	500	NA	0.13313161875945537,0.17146974063400577,0.12301587301587301,0.21868787276341947,0.20756646216768918	0.00744395	NCAPG2(0.99989, 0.441)	NA	NA	NA	NA	NA	NA	NA	NA	No	NA	HPRC,HGSVC,1KG-ONT	No	NA	NA	NA	NA	NA	NA
chr7:158648707	chr7-158648707-allele1647958-521	INS	520	NA	0.01739788199697428,0.0,0.0,0.0,0.0010224948875255625	0.0296959	NCAPG2(0.99989, 0.441)	NA	NA	NA	NA	NA	NA	NA	NA	No	NA	HPRC,HGSVC,1KG-ONT	No	NA	NA	NA	NA	NA	NA
chr7:158648707	chr7-158648707-allele1647959-521	INS	520	NA	0.0,0.001440922190201729,0.00496031746031746,0.0,0.0	0.000422056	NCAPG2(0.99989, 0.441)	NA	NA	NA	NA	NA	NA	NA	NA	No	NA	HPRC,HGSVC,1KG-ONT	No	NA	NA	NA	NA	NA	NA
chr7:158648759	chr7-158648759-allele1647968-581	INS	580	NA	0.0007564296520423601,0.0,0.0,0.0,0.0	0.000918741	NCAPG2(0.99989, 0.441)	NA	NA	NA	NA	NA	NA	NA	NA	No	NA	HPRC,HGSVC,1KG-ONT	No	NA	NA	NA	NA	NA	NA
chr7:158648759	chr7-158648759-allele1647966-561	INS	560	NA	0.02193645990922844,0.005763688760806916,0.0,0.0,0.0010224948875255625	0.0303282	NCAPG2(0.99989, 0.441)	NA	NA	NA	NA	NA	NA	NA	NA	No	NA	HPRC,HGSVC,1KG-ONT	No	NA	NA	NA	NA	NA	NA
chr7:158648759	chr7-158648759-allele1647970-521	INS	520	NA	0.0007564296520423601,0.0,0.0,0.0,0.0	0.000918741	NCAPG2(0.99989, 0.441)	NA	NA	NA	NA	NA	NA	NA	NA	No	NA	HPRC,HGSVC,1KG-ONT	No	NA	NA	NA	NA	NA	NA
chr7:158648779	chr7-158648779-allele1647975-361	INS	360	NA	0.0015128593040847202,0.0,0.0,0.0,0.0	0.00234988	NCAPG2(0.99989, 0.441)	NA	NA	NA	NA	NA	NA	NA	NA	No	NA	HPRC	No	NA	NA	NA	NA	NA	NA
chr7:158648787	chr7-158648787-allele1647981-521	INS	520	NA	0.0,0.0,0.0,0.0019880715705765406,0.0	NA	NCAPG2(0.99989, 0.441)	NA	NA	NA	NA	NA	NA	NA	NA	No	NA	HPRC,HGSVC,1KG-ONT	No	NA	NA	NA	NA	NA	NA
chr7:158648787	chr7-158648787-allele1647977-521	INS	520	NA	0.01361573373676248,0.03602305475504323,0.007936507936507936,0.03578528827037773,0.024539877300613498	0.00250221	NCAPG2(0.99989, 0.441)	NA	NA	NA	NA	NA	NA	NA	NA	No	NA	HPRC,HGSVC,1KG-ONT	No	NA	NA	NA	NA	NA	NA
chr7:158648787	chr7-158648787-allele1647980-481	INS	480	NA	0.0,0.002881844380403458,0.007936507936507936,0.003976143141153081,0.0081799591002045	0.00346003	NCAPG2(0.99989, 0.441)	NA	NA	NA	NA	NA	NA	NA	NA	No	NA	HPRC,HGSVC,1KG-ONT	No	NA	NA	NA	NA	NA	NA
chr7:158648787	chr7-158648787-allele1647982-61	INS	60	NA	0.0,0.0,0.000992063492063492,0.0,0.0	NA	NCAPG2(0.99989, 0.441)	NA	NA	NA	NA	NA	NA	NA	NA	No	NA	No	No	NA	NA	NA	NA	NA	NA
chr7:158648787	chr7-158648787-allele1647983-501	INS	500	NA	0.0,0.012968299711815562,0.0,0.0,0.0	0.000919236	NCAPG2(0.99989, 0.441)	NA	NA	NA	NA	NA	NA	NA	NA	No	NA	HPRC,HGSVC,1KG-ONT	No	NA	NA	NA	NA	NA	NA
chr7:158648787	chr7-158648787-allele1647979-521	INS	520	NA	0.0,0.0,0.000992063492063492,0.0009940357852882703,0.0	NA	NCAPG2(0.99989, 0.441)	NA	NA	NA	NA	NA	NA	NA	NA	No	NA	HPRC,HGSVC,1KG-ONT	No	NA	NA	NA	NA	NA	NA
chr7:158648787	chr7-158648787-allele1647978-501	INS	500	NA	0.0,0.0,0.0,0.0009940357852882703,0.0	NA	NCAPG2(0.99989, 0.441)	NA	NA	NA	NA	NA	NA	NA	NA	No	NA	HPRC,HGSVC,1KG-ONT	No	NA	NA	NA	NA	NA	NA
chr7:158648797	chr7-158648797-allele1647988-501	INS	500	NA	0.0030257186081694403,0.0,0.0,0.0009940357852882703,0.0	0.00328379	NCAPG2(0.99989, 0.441)	NA	NA	NA	NA	NA	NA	NA	NA	No	NA	HPRC,HGSVC,1KG-ONT	No	NA	NA	NA	NA	NA	NA
chr7:158648807	chr7-158648807-allele1647995-601	INS	600	NA	0.007564296520423601,0.0,0.011904761904761904,0.0009940357852882703,0.0	0.00113582	NCAPG2(0.99989, 0.441)	NA	NA	NA	NA	NA	NA	NA	NA	No	NA	HPRC,HGSVC,1KG-ONT	No	NA	NA	NA	NA	NA	NA
chr7:158648819	chr7-158648819-allele1648008-521	INS	520	NA	0.0,0.0,0.0,0.007952286282306162,0.0	0.000834484	NCAPG2(0.99989, 0.441)	NA	NA	NA	NA	NA	NA	NA	NA	No	NA	HPRC,HGSVC,1KG-ONT	No	NA	NA	NA	NA	NA	NA
chr7:158648819	chr7-158648819-allele1648002-401	INS	400	NA	0.0022692889561270802,0.0,0.0,0.0,0.0	0.00377908	NCAPG2(0.99989, 0.441)	NA	NA	NA	NA	NA	NA	NA	NA	No	NA	HPRC,HGSVC	No	NA	NA	NA	NA	NA	NA
chr7:158648819	chr7-158648819-allele1648012-501	INS	500	NA	0.0007564296520423601,0.0,0.0,0.0,0.0	0.000918741	NCAPG2(0.99989, 0.441)	NA	NA	NA	NA	NA	NA	NA	NA	No	NA	HPRC,HGSVC,1KG-ONT	No	NA	NA	NA	NA	NA	NA
chr7:158648819	chr7-158648819-allele1648003-601	INS	600	NA	0.02193645990922844,0.0,0.0,0.0009940357852882703,0.017382413087934562	0.0149516	NCAPG2(0.99989, 0.441)	NA	NA	NA	NA	NA	NA	NA	NA	No	NA	HPRC,HGSVC,1KG-ONT	No	NA	NA	NA	NA	NA	NA
chr7:158648819	chr7-158648819-allele1648010-561	INS	560	NA	0.0113464447806354,0.001440922190201729,0.0,0.0,0.0	0.0185365	NCAPG2(0.99989, 0.441)	NA	NA	NA	NA	NA	NA	NA	NA	No	NA	HPRC,HGSVC,1KG-ONT	No	NA	NA	NA	NA	NA	NA
chr7:158648819	chr7-158648819-allele1648017-481	INS	480	NA	0.0030257186081694403,0.0,0.0,0.0,0.0	0.00520636	NCAPG2(0.99989, 0.441)	NA	NA	NA	NA	NA	NA	NA	NA	No	NA	HPRC,HGSVC,1KG-ONT	No	NA	NA	NA	NA	NA	NA
chr7:158648819	chr7-158648819-allele1648007-481	INS	480	NA	0.0007564296520423601,0.0,0.0,0.0009940357852882703,0.0	NA	NCAPG2(0.99989, 0.441)	NA	NA	NA	NA	NA	NA	NA	NA	No	NA	HPRC,HGSVC,1KG-ONT	No	NA	NA	NA	NA	NA	NA
chr7:158648819	chr7-158648819-allele1648023-721	INS	720	NA	0.0007564296520423601,0.0,0.0,0.0,0.0	0.000918741	NCAPG2(0.99989, 0.441)	NA	NA	NA	NA	NA	NA	NA	NA	No	NA	HPRC,HGSVC,1KG-ONT	No	NA	NA	NA	NA	NA	NA
chr7:158648819	chr7-158648819-allele1648027-458	INS	457	NA	0.0,0.008645533141210375,0.0,0.0,0.007157464212678937	0.00188759	NCAPG2(0.99989, 0.441)	NA	NA	NA	NA	NA	NA	NA	NA	No	NA	HPRC,HGSVC,1KG-ONT	No	NA	NA	NA	NA	NA	NA
chr7:158648819	chr7-158648819-allele1648025-501	INS	500	NA	0.0,0.0,0.000992063492063492,0.0019880715705765406,0.0	3.94758e-05	NCAPG2(0.99989, 0.441)	NA	NA	NA	NA	NA	NA	NA	NA	No	NA	HPRC,HGSVC,1KG-ONT	No	NA	NA	NA	NA	NA	NA
chr7:158648819	chr7-158648819-allele1648009-541	INS	540	NA	0.01361573373676248,0.0,0.0,0.0,0.0	0.0249879	NCAPG2(0.99989, 0.441)	NA	NA	NA	NA	NA	NA	NA	NA	No	NA	HPRC,HGSVC,1KG-ONT	No	NA	NA	NA	NA	NA	NA
chr7:158648819	chr7-158648819-allele1648013-501	INS	500	NA	0.0022692889561270802,0.0,0.0,0.0,0.0	0.00377908	NCAPG2(0.99989, 0.441)	NA	NA	NA	NA	NA	NA	NA	NA	No	NA	HPRC,HGSVC,1KG-ONT	No	NA	NA	NA	NA	NA	NA
chr7:158648819	chr7-158648819-allele1648016-561	INS	560	NA	0.0007564296520423601,0.0,0.0,0.0,0.0	0.000918741	NCAPG2(0.99989, 0.441)	NA	NA	NA	NA	NA	NA	NA	NA	No	NA	HPRC,HGSVC,1KG-ONT	No	NA	NA	NA	NA	NA	NA
chr7:158648819	chr7-158648819-allele1648006-541	INS	540	NA	0.0007564296520423601,0.06195965417867435,0.013888888888888888,0.0536779324055666,0.06646216768916155	0.0311037	NCAPG2(0.99989, 0.441)	NA	NA	NA	NA	NA	NA	NA	NA	No	NA	HPRC,HGSVC,1KG-ONT	No	NA	NA	NA	NA	NA	NA
chr7:158648819	chr7-158648819-allele1648033-581	INS	580	NA	0.0007564296520423601,0.0,0.0,0.0,0.0	0.000918741	NCAPG2(0.99989, 0.441)	NA	NA	NA	NA	NA	NA	NA	NA	No	NA	HPRC,HGSVC,1KG-ONT	No	NA	NA	NA	NA	NA	NA
chr7:158648819	chr7-158648819-allele1648022-541	INS	540	NA	0.0,0.002881844380403458,0.0,0.0,0.0	NA	NCAPG2(0.99989, 0.441)	NA	NA	NA	NA	NA	NA	NA	NA	No	NA	HPRC,HGSVC,1KG-ONT	No	NA	NA	NA	NA	NA	NA
chr7:158648827	chr7-158648827-allele1648037-621	INS	620	NA	0.0,0.005763688760806916,0.0,0.0,0.015337423312883436	0.00294382	NCAPG2(0.99989, 0.441)	NA	NA	NA	NA	NA	NA	NA	NA	No	NA	HPRC,HGSVC,1KG-ONT	No	NA	NA	NA	NA	NA	NA
chr7:158648839	chr7-158648839-allele1648039-561	INS	560	NA	0.10060514372163389,0.12103746397694524,0.03869047619047619,0.040755467196819085,0.08384458077709611	0.00758336	NCAPG2(0.99989, 0.441)	NA	NA	NA	NA	NA	NA	NA	NA	No	NA	HPRC,HGSVC,1KG-ONT	No	NA	NA	NA	NA	NA	NA
chr7:158648839	chr7-158648839-allele1648041-541	INS	540	NA	0.0030257186081694403,0.0,0.0,0.0,0.005112474437627812	0.000263486	NCAPG2(0.99989, 0.441)	NA	NA	NA	NA	NA	NA	NA	NA	No	NA	HPRC,HGSVC,1KG-ONT	No	NA	NA	NA	NA	NA	NA
chr7:158648839	chr7-158648839-allele1648040-201	INS	200	NA	0.0,0.001440922190201729,0.003968253968253968,0.02286282306163022,0.0	0.00451865	NCAPG2(0.99989, 0.441)	NA	NA	NA	NA	NA	NA	NA	NA	No	NA	HGSVC,1KG-ONT	No	NA	NA	NA	NA	NA	NA
chr7:158655677	chr7-158655677-allele1648120-190	INS	189	NA	0.0,0.001440922190201729,0.0,0.0,0.0	NA	NCAPG2(0.99989, 0.441)	NA	NA	NA	NA	NA	NA	NA	NA	No	NA	HPRC,HGSVC	No	NA	NA	NA	NA	NA	NA
chr7:158655677	chr7-158655677-allele1648107-442	INS	441	NA	0.009077155824508321,0.001440922190201729,0.0,0.0009940357852882703,0.0	0.0124585	NCAPG2(0.99989, 0.441)	NA	NA	NA	NA	NA	NA	NA	NA	No	NA	HPRC,HGSVC,1KG-ONT	No	NA	NA	NA	NA	NA	NA
chr7:158655677	chr7-158655677-allele1648122-127	INS	126	NA	0.0,0.005763688760806916,0.002976190476190476,0.003976143141153081,0.012269938650306749	0.00351504	NCAPG2(0.99989, 0.441)	NA	NA	NA	NA	NA	NA	NA	NA	No	NA	HPRC,HGSVC	Yes	NA	NA	NA	NA	NA	NA
chr7:158655677	chr7-158655677-allele1648117-64	INS	63	NA	0.05370650529500756,0.07204610951008646,0.1130952380952381,0.08349900596421471,0.0787321063394683	0.00753676	NCAPG2(0.99989, 0.441)	NA	NA	NA	NA	NA	NA	NA	NA	No	NA	HPRC,HGSVC,1KG-ONT	Yes	NA	NA	NA	NA	NA	NA
chr7:158655677	chr7-158655677-allele1648126-253	INS	252	NA	0.0,0.011527377521613832,0.0,0.0,0.002044989775051125	0.00122989	NCAPG2(0.99989, 0.441)	NA	NA	NA	NA	NA	NA	NA	NA	No	NA	HPRC,HGSVC	No	NA	NA	NA	NA	NA	NA
chr7:158655677	chr7-158655677-allele1648124-127	INS	126	NA	0.0,0.001440922190201729,0.0,0.002982107355864811,0.0010224948875255625	0.000408842	NCAPG2(0.99989, 0.441)	NA	NA	NA	NA	NA	NA	NA	NA	No	NA	HPRC,HGSVC	Yes	NA	NA	NA	NA	NA	NA
chr7:158655677	chr7-158655677-allele1648130-253	INS	252	NA	0.0,0.0,0.005952380952380952,0.003976143141153081,0.0	0.00133282	NCAPG2(0.99989, 0.441)	NA	NA	NA	NA	NA	NA	NA	NA	No	NA	HPRC,HGSVC	No	NA	NA	NA	NA	NA	NA
chr7:158655677	chr7-158655677-allele1648118-127	INS	126	NA	0.0007564296520423601,0.018731988472622477,0.0,0.0009940357852882703,0.002044989775051125	0.00132494	NCAPG2(0.99989, 0.441)	NA	NA	NA	NA	NA	NA	NA	NA	No	NA	HPRC,HGSVC	Yes	NA	NA	NA	NA	NA	NA
chr7:158655677	chr7-158655677-allele1648111-134	INS	133	NA	0.0030257186081694403,0.0,0.0,0.0,0.0	0.00520636	NCAPG2(0.99989, 0.441)	NA	NA	NA	NA	NA	NA	NA	NA	No	NA	HPRC,HGSVC	Yes	NA	NA	NA	NA	NA	NA
chr7:158655677	chr7-158655677-allele1648139-64	INS	63	NA	0.0,0.0,0.0,0.011928429423459244,0.010224948875255624	0.00350684	NCAPG2(0.99989, 0.441)	NA	NA	NA	NA	NA	NA	NA	NA	No	NA	HPRC,HGSVC,1KG-ONT	Yes	NA	NA	NA	NA	NA	NA
chr7:158655677	chr7-158655677-allele1648106-127	INS	126	NA	0.17170953101361575,0.3746397694524496,0.31646825396825395,0.25646123260437376,0.3425357873210634	0.0509084	NCAPG2(0.99989, 0.441)	NA	NA	NA	NA	NA	NA	NA	NA	No	NA	HPRC,HGSVC	Yes	NA	NA	NA	NA	NA	NA
chr7:158655677	chr7-158655677-allele1648115-126	INS	125	NA	0.012102874432677761,0.0,0.00496031746031746,0.0019880715705765406,0.0	0.0107616	NCAPG2(0.99989, 0.441)	NA	NA	NA	NA	NA	NA	NA	NA	No	NA	HPRC,HGSVC	Yes	NA	NA	NA	NA	NA	NA
chr7:158655677	chr7-158655677-allele1648133-253	INS	252	NA	0.0015128593040847202,0.0,0.0,0.0,0.0	0.00234988	NCAPG2(0.99989, 0.441)	NA	NA	NA	NA	NA	NA	NA	NA	No	NA	HPRC,HGSVC	No	NA	NA	NA	NA	NA	NA
chr7:158655677	chr7-158655677-allele1648110-316	INS	315	NA	0.00529500756429652,0.0,0.011904761904761904,0.05268389662027833,0.006134969325153374	0.00562273	NCAPG2(0.99989, 0.441)	NA	NA	NA	NA	NA	NA	NA	NA	No	NA	HPRC,HGSVC,1KG-ONT	No	NA	NA	NA	NA	NA	NA
chr7:158655677	chr7-158655677-allele1648116-127	INS	126	NA	0.07488653555219364,0.005763688760806916,0.025793650793650792,0.013916500994035786,0.03067484662576687	0.0433354	NCAPG2(0.99989, 0.441)	NA	NA	NA	NA	NA	NA	NA	NA	No	NA	HPRC,HGSVC	Yes	NA	NA	NA	NA	NA	NA
chr7:158655677	chr7-158655677-allele1648112-379	INS	378	NA	0.0007564296520423601,0.011527377521613832,0.013888888888888888,0.0268389662027833,0.02556237218813906	0.0120162	NCAPG2(0.99989, 0.441)	NA	NA	NA	NA	NA	NA	NA	NA	No	NA	HPRC,HGSVC,1KG-ONT	No	NA	NA	NA	NA	NA	NA
chr7:158655677	chr7-158655677-allele1648127-190	INS	189	NA	0.0007564296520423601,0.0,0.0,0.0,0.0	0.000918741	NCAPG2(0.99989, 0.441)	NA	NA	NA	NA	NA	NA	NA	NA	No	NA	HPRC,HGSVC	No	NA	NA	NA	NA	NA	NA
chr7:158655677	chr7-158655677-allele1648138-316	INS	315	NA	0.00529500756429652,0.0,0.022817460317460316,0.0009940357852882703,0.032719836400818	0.00329734	NCAPG2(0.99989, 0.441)	NA	NA	NA	NA	NA	NA	NA	NA	No	NA	HPRC,HGSVC,1KG-ONT	No	NA	NA	NA	NA	NA	NA
chr7:158655677	chr7-158655677-allele1648136-64	INS	63	NA	0.0,0.0,0.002976190476190476,0.0,0.0	3.94758e-05	NCAPG2(0.99989, 0.441)	NA	NA	NA	NA	NA	NA	NA	NA	No	NA	HPRC,HGSVC,1KG-ONT	Yes	NA	NA	NA	NA	NA	NA
chr7:158655677	chr7-158655677-allele1648108-253	INS	252	NA	0.01059001512859304,0.002881844380403458,0.001984126984126984,0.0009940357852882703,0.0	0.0106985	NCAPG2(0.99989, 0.441)	NA	NA	NA	NA	NA	NA	NA	NA	No	NA	HPRC,HGSVC	No	NA	NA	NA	NA	NA	NA
chr7:158655677	chr7-158655677-allele1648104-64	INS	63	NA	0.028744326777609682,0.07492795389048991,0.040674603174603176,0.033797216699801194,0.002044989775051125	NA	NCAPG2(0.99989, 0.441)	NA	NA	NA	NA	NA	NA	NA	NA	No	NA	HPRC,HGSVC,1KG-ONT	Yes	NA	NA	NA	NA	NA	NA
chr7:158655677	chr7-158655677-allele1648119-190	INS	189	NA	0.00680786686838124,0.001440922190201729,0.0,0.0009940357852882703,0.0	0.00840062	NCAPG2(0.99989, 0.441)	NA	NA	NA	NA	NA	NA	NA	NA	No	NA	HPRC,HGSVC	No	NA	NA	NA	NA	NA	NA
chr7:158655677	chr7-158655677-allele1648135-379	INS	378	NA	0.0,0.0,0.0,0.0,0.002044989775051125	NA	NCAPG2(0.99989, 0.441)	NA	NA	NA	NA	NA	NA	NA	NA	No	NA	HPRC,HGSVC,1KG-ONT	No	NA	NA	NA	NA	NA	NA
chr7:158655677	chr7-158655677-allele1648131-190	INS	189	NA	0.0,0.0,0.000992063492063492,0.0,0.0	NA	NCAPG2(0.99989, 0.441)	NA	NA	NA	NA	NA	NA	NA	NA	No	NA	HPRC,HGSVC	No	NA	NA	NA	NA	NA	NA
chr7:158655677	chr7-158655677-allele1648137-190	INS	189	NA	0.0,0.0,0.0,0.0,0.005112474437627812	0.000408842	NCAPG2(0.99989, 0.441)	NA	NA	NA	NA	NA	NA	NA	NA	No	NA	HPRC,HGSVC	No	NA	NA	NA	NA	NA	NA
chr7:158655677	chr7-158655677-allele1648113-568	INS	567	NA	0.0,0.0,0.003968253968253968,0.006958250497017893,0.0	0.00133056	NCAPG2(0.99989, 0.441)	NA	NA	NA	NA	NA	NA	NA	NA	No	NA	HPRC	No	NA	NA	NA	NA	NA	NA
chr7:158655677	chr7-158655677-allele1648121-190	INS	189	NA	0.009833585476550681,0.0,0.0,0.0,0.0	0.0179657	NCAPG2(0.99989, 0.441)	NA	NA	NA	NA	NA	NA	NA	NA	No	NA	HPRC,HGSVC	No	NA	NA	NA	NA	NA	NA
chr7:158655677	chr7-158655677-allele1648123-127	INS	126	NA	0.006051437216338881,0.001440922190201729,0.0,0.0,0.0	0.00875367	NCAPG2(0.99989, 0.441)	NA	NA	NA	NA	NA	NA	NA	NA	No	NA	HPRC,HGSVC	Yes	NA	NA	NA	NA	NA	NA
chr7:158655677	chr7-158655677-allele1648105-64	INS	63	NA	0.27760968229954613,0.056195965417867436,0.047619047619047616,0.061630218687872766,0.019427402862985686	0.240239	NCAPG2(0.99989, 0.441)	NA	NA	NA	NA	NA	NA	NA	NA	No	NA	HPRC,HGSVC,1KG-ONT	Yes	NA	NA	NA	NA	NA	NA
chr7:158655677	chr7-158655677-allele1648109-190	INS	189	NA	0.03252647503782148,0.010086455331412104,0.061507936507936505,0.03180914512922465,0.0081799591002045	NA	NCAPG2(0.99989, 0.441)	NA	NA	NA	NA	NA	NA	NA	NA	No	NA	HPRC,HGSVC	No	NA	NA	NA	NA	NA	NA
chr7:158655677	chr7-158655677-allele1648114-505	INS	504	NA	0.0,0.002881844380403458,0.003968253968253968,0.006958250497017893,0.003067484662576687	0.00244266	NCAPG2(0.99989, 0.441)	NA	NA	NA	NA	NA	NA	NA	NA	No	NA	HPRC,HGSVC,1KG-ONT	No	NA	NA	NA	NA	NA	NA
chr7:158655696	chr7-158655696-allele1648140-69	INS	68	NA	0.0007564296520423601,0.0,0.013888888888888888,0.0,0.0	0.00089874	NCAPG2(0.99989, 0.441)	NA	NA	NA	NA	NA	NA	NA	NA	No	NA	HPRC,HGSVC,1KG-ONT	Yes	NA	NA	NA	NA	NA	NA
chr7:158655722	chr7-158655722-allele1648141-59	INS	58	NA	0.0,0.002881844380403458,0.0,0.0,0.0	NA	NCAPG2(0.99989, 0.441)	NA	NA	NA	NA	NA	NA	NA	NA	No	NA	HPRC,HGSVC,1KG-ONT	Yes	NA	NA	NA	NA	NA	NA
chr7:158667304	chr7-158667304-allele1648237-1	DEL	189	NA	0.0,0.0,0.002976190476190476,0.0009940357852882703,0.0	0.000224143	NCAPG2(0.99989, 0.441)	NA	NA	NA	NA	NA	NA	NA	NA	No	NA	HPRC,HGSVC,1KG-ONT	No	NA	NA	NA	NA	NA	NA
chr7:158667304	chr7-158667304-allele1648235-1	DEL	131	NA	0.0,0.0,0.0,0.0,0.009202453987730062	0.0010336	NCAPG2(0.99989, 0.441)	NA	NA	NA	NA	NA	NA	NA	NA	No	NA	HPRC,HGSVC,1KG-ONT	No	NA	NA	NA	NA	NA	NA
chr7:158667304	chr7-158667304-allele1648236-1	DEL	160	NA	0.0,0.004322766570605188,0.0,0.0,0.0	3.94758e-05	NCAPG2(0.99989, 0.441)	NA	NA	NA	NA	NA	NA	NA	NA	No	NA	HPRC,HGSVC,1KG-ONT	No	NA	NA	NA	NA	NA	NA
chr7:158667304	chr7-158667304-allele1648234-1	DEL	102	NA	0.0037821482602118004,0.018731988472622477,0.0,0.0,0.0081799591002045	NA	NCAPG2(0.99989, 0.441)	NA	NA	NA	NA	NA	NA	NA	NA	No	NA	HPRC,HGSVC,1KG-ONT	No	NA	NA	NA	NA	NA	NA
chr7:158667305	chr7-158667305-allele1648238-1	DEL	245	NA	0.0,0.0,0.011904761904761904,0.0,0.005112474437627812	0.00256718	NCAPG2(0.99989, 0.441)	NA	NA	NA	NA	NA	NA	NA	NA	No	NA	HPRC,1KG-ONT	No	NA	NA	NA	NA	NA	NA
chr7:158667329	chr7-158667329-allele1648260-71	INS	70	NA	0.0007564296520423601,0.0,0.020833333333333332,0.005964214711729622,0.014314928425357873	0.00590673	NCAPG2(0.99989, 0.441)	NA	NA	NA	NA	NA	NA	NA	NA	No	NA	HPRC,HGSVC,1KG-ONT	No	NA	NA	NA	NA	NA	NA
chr7:158667329	chr7-158667329-allele1648250-1023	INS	1022	NA	0.0030257186081694403,0.007204610951008645,0.00992063492063492,0.0,0.0010224948875255625	NA	NCAPG2(0.99989, 0.441)	NA	NA	NA	NA	NA	NA	NA	NA	No	NA	HPRC	No	NA	NA	NA	NA	NA	NA
chr7:158667329	chr7-158667329-allele1648247-706	INS	705	NA	0.0037821482602118004,0.011527377521613832,0.002976190476190476,0.014910536779324055,0.005112474437627812	0.000932345	NCAPG2(0.99989, 0.441)	NA	NA	NA	NA	NA	NA	NA	NA	No	NA	HPRC,HGSVC	No	NA	NA	NA	NA	NA	NA
chr7:158667329	chr7-158667329-allele1648245-131	INS	130	NA	0.0,0.0,0.0,0.0009940357852882703,0.0	NA	NCAPG2(0.99989, 0.441)	NA	NA	NA	NA	NA	NA	NA	NA	No	NA	HPRC,HGSVC	No	NA	NA	NA	NA	NA	NA
chr7:158667329	chr7-158667329-allele1648255-366	INS	365	NA	0.0015128593040847202,0.0,0.0,0.0,0.0	0.00234988	NCAPG2(0.99989, 0.441)	NA	NA	NA	NA	NA	NA	NA	NA	No	NA	HPRC,HGSVC,1KG-ONT	No	NA	NA	NA	NA	NA	NA
chr7:158667329	chr7-158667329-allele1648249-331	INS	330	NA	0.0015128593040847202,0.0,0.001984126984126984,0.011928429423459244,0.027607361963190184	0.0048294	NCAPG2(0.99989, 0.441)	NA	NA	NA	NA	NA	NA	NA	NA	No	NA	HPRC,HGSVC,1KG-ONT	No	NA	NA	NA	NA	NA	NA
chr7:158667329	chr7-158667329-allele1648263-101	INS	100	NA	0.0022692889561270802,0.001440922190201729,0.0,0.0,0.0	0.0019853	NCAPG2(0.99989, 0.441)	NA	NA	NA	NA	NA	NA	NA	NA	No	NA	HPRC,HGSVC	No	NA	NA	NA	NA	NA	NA
chr7:158667329	chr7-158667329-allele1648248-188	INS	187	NA	0.0007564296520423601,0.0,0.0,0.0009940357852882703,0.0	NA	NCAPG2(0.99989, 0.441)	NA	NA	NA	NA	NA	NA	NA	NA	No	NA	HPRC,HGSVC,1KG-ONT	No	NA	NA	NA	NA	NA	NA
chr7:158667329	chr7-158667329-allele1648243-159	INS	158	NA	0.0,0.002881844380403458,0.0,0.0009940357852882703,0.0	3.94758e-05	NCAPG2(0.99989, 0.441)	NA	NA	NA	NA	NA	NA	NA	NA	No	NA	HPRC,HGSVC	No	NA	NA	NA	NA	NA	NA
chr7:158667329	chr7-158667329-allele1648246-309	INS	308	NA	0.0,0.001440922190201729,0.00496031746031746,0.0,0.0	0.000593574	NCAPG2(0.99989, 0.441)	NA	NA	NA	NA	NA	NA	NA	NA	No	NA	HPRC,HGSVC,1KG-ONT	No	NA	NA	NA	NA	NA	NA
chr7:158667329	chr7-158667329-allele1648252-625	INS	624	NA	0.007564296520423601,0.012968299711815562,0.022817460317460316,0.011928429423459244,0.03169734151329243	0.00424586	NCAPG2(0.99989, 0.441)	NA	NA	NA	NA	NA	NA	NA	NA	No	NA	HPRC,HGSVC	No	NA	NA	NA	NA	NA	NA
chr7:158667329	chr7-158667329-allele1648244-130	INS	129	NA	0.0022692889561270802,0.002881844380403458,0.0,0.0,0.0	0.000980669	NCAPG2(0.99989, 0.441)	NA	NA	NA	NA	NA	NA	NA	NA	No	NA	HPRC,HGSVC	No	NA	NA	NA	NA	NA	NA
chr7:158667329	chr7-158667329-allele1648251-669	INS	668	NA	0.0,0.0,0.008928571428571428,0.0,0.002044989775051125	0.00123698	NCAPG2(0.99989, 0.441)	NA	NA	NA	NA	NA	NA	NA	NA	No	NA	HPRC,HGSVC	No	NA	NA	NA	NA	NA	NA
chr7:158667329	chr7-158667329-allele1648254-453	INS	452	NA	0.0045385779122541605,0.027377521613832854,0.0496031746031746,0.002982107355864811,0.0081799591002045	0.00808757	NCAPG2(0.99989, 0.441)	NA	NA	NA	NA	NA	NA	NA	NA	No	NA	HPRC,HGSVC,1KG-ONT	No	NA	NA	NA	NA	NA	NA
chr7:158667329	chr7-158667329-allele1648276-130	INS	129	NA	0.0,0.0,0.0,0.0009940357852882703,0.0	NA	NCAPG2(0.99989, 0.441)	NA	NA	NA	NA	NA	NA	NA	NA	No	NA	HPRC,HGSVC	No	NA	NA	NA	NA	NA	NA
chr7:158667329	chr7-158667329-allele1648268-70	INS	69	NA	0.0,0.0,0.003968253968253968,0.0,0.0	NA	NCAPG2(0.99989, 0.441)	NA	NA	NA	NA	NA	NA	NA	NA	No	NA	HPRC,HGSVC,1KG-ONT	No	NA	NA	NA	NA	NA	NA
chr7:158667331	chr7-158667331-allele1648285-1	DEL	450	NA	0.0007564296520423601,0.0,0.0,0.0,0.0	0.000918741	NCAPG2(0.99989, 0.441)	NA	NA	NA	NA	NA	NA	NA	NA	No	NA	HPRC,HGSVC	No	NA	NA	NA	NA	NA	NA
chr7:158667374	chr7-158667374-allele1648305-56	INS	55	NA	0.0,0.0,0.006944444444444444,0.0,0.0	0.000778337	NCAPG2(0.99989, 0.441)	NA	NA	NA	NA	NA	NA	NA	NA	No	NA	HPRC,HGSVC,1KG-ONT	No	NA	NA	NA	NA	NA	NA
chr7:158667402	chr7-158667402-allele1648316-63	INS	62	NA	0.0,0.002881844380403458,0.0,0.0,0.0	NA	NCAPG2(0.99989, 0.441)	NA	NA	NA	NA	NA	NA	NA	NA	No	NA	HPRC,HGSVC,1KG-ONT	No	NA	NA	NA	NA	NA	NA
chr7:158667406	chr7-158667406-allele1648317-60	INS	59	NA	0.0,0.0,0.0,0.0009940357852882703,0.0	NA	NCAPG2(0.99989, 0.441)	NA	NA	NA	NA	NA	NA	NA	NA	No	NA	HPRC,HGSVC,1KG-ONT	No	NA	NA	NA	NA	NA	NA
chr7:158667406	chr7-158667406-allele1648321-114	INS	113	NA	0.0007564296520423601,0.0,0.0,0.0,0.0	0.000918741	NCAPG2(0.99989, 0.441)	NA	NA	NA	NA	NA	NA	NA	NA	No	NA	HPRC,HGSVC,1KG-ONT	No	NA	NA	NA	NA	NA	NA
chr7:158667407	chr7-158667407-allele1648324-57	INS	56	NA	0.0007564296520423601,0.0,0.022817460317460316,0.0,0.0	0.00255092	NCAPG2(0.99989, 0.441)	NA	NA	NA	NA	NA	NA	NA	NA	No	NA	HPRC,HGSVC,1KG-ONT	No	NA	NA	NA	NA	NA	NA
chr7:158667413	chr7-158667413-allele1648325-745	INS	744	NA	0.0045385779122541605,0.0,0.023809523809523808,0.005964214711729622,0.0010224948875255625	0.000315749	NCAPG2(0.99989, 0.441)	NA	NA	NA	NA	NA	NA	NA	NA	No	NA	HPRC,HGSVC	No	NA	NA	NA	NA	NA	NA
chr7:158667416	chr7-158667416-allele1648328-56	INS	55	NA	0.0015128593040847202,0.005763688760806916,0.0,0.0,0.00408997955010225	NA	NCAPG2(0.99989, 0.441)	NA	NA	NA	NA	NA	NA	NA	NA	No	NA	HPRC,HGSVC,1KG-ONT	No	NA	NA	NA	NA	NA	NA
chr7:158667447	chr7-158667447-allele1648349-85	INS	84	NA	0.0,0.0,0.0,0.0009940357852882703,0.0	NA	NCAPG2(0.99989, 0.441)	NA	NA	NA	NA	NA	NA	NA	NA	No	NA	HPRC,HGSVC,1KG-ONT	No	NA	NA	NA	NA	NA	NA
chr7:158667492	chr7-158667492-allele1648371-1	DEL	258	NA	0.0,0.001440922190201729,0.0,0.0,0.0	NA	NCAPG2(0.99989, 0.441)	NA	NA	NA	NA	NA	NA	NA	NA	No	NA	HGSVC,1KG-ONT	No	NA	NA	NA	NA	NA	NA
chr7:158667524	chr7-158667524-allele1648387-1	DEL	633	NA	0.0,0.001440922190201729,0.003968253968253968,0.0,0.006134969325153374	0.00151771	NCAPG2(0.99989, 0.441)	NA	NA	NA	NA	NA	NA	NA	NA	No	NA	HGSVC	No	NA	NA	NA	NA	NA	NA
chr7:158667548	chr7-158667548-allele1648400-173	INS	172	NA	0.0037821482602118004,0.004322766570605188,0.00992063492063492,0.008946322067594433,0.006134969325153374	0.000443666	NCAPG2(0.99989, 0.441)	NA	NA	NA	NA	NA	NA	NA	NA	No	NA	HPRC,HGSVC,1KG-ONT	No	NA	NA	NA	NA	NA	NA
chr7:158667549	chr7-158667549-allele1648404-293	INS	292	NA	0.0007564296520423601,0.0,0.0,0.0,0.0	0.000918741	NCAPG2(0.99989, 0.441)	NA	NA	NA	NA	NA	NA	NA	NA	No	NA	HPRC,HGSVC,1KG-ONT	No	NA	NA	NA	NA	NA	NA
chr7:158667549	chr7-158667549-allele1648407-87	INS	86	NA	0.0,0.004322766570605188,0.001984126984126984,0.0009940357852882703,0.0	0.000593574	NCAPG2(0.99989, 0.441)	NA	NA	NA	NA	NA	NA	NA	NA	No	NA	HPRC,HGSVC,1KG-ONT	No	NA	NA	NA	NA	NA	NA
chr7:158667549	chr7-158667549-allele1648405-350	INS	349	NA	0.0007564296520423601,0.004322766570605188,0.003968253968253968,0.02186878727634195,0.015337423312883436	0.00634747	NCAPG2(0.99989, 0.441)	NA	NA	NA	NA	NA	NA	NA	NA	No	NA	HPRC,HGSVC,1KG-ONT	No	NA	NA	NA	NA	NA	NA
chr7:158667577	chr7-158667577-allele1648421-1	DEL	86	NA	0.0015128593040847202,0.002881844380403458,0.002976190476190476,0.002982107355864811,0.00408997955010225	3.20923e-05	NCAPG2(0.99989, 0.441)	NA	NA	NA	NA	NA	NA	NA	NA	No	NA	HPRC,HGSVC,1KG-ONT	No	NA	NA	NA	NA	NA	NA
chr7:158667579	chr7-158667579-allele1648426-320	INS	319	NA	0.0,0.0,0.0,0.0,0.0010224948875255625	NA	NCAPG2(0.99989, 0.441)	NA	NA	NA	NA	NA	NA	NA	NA	No	NA	HPRC,HGSVC,1KG-ONT	No	NA	NA	NA	NA	NA	NA
chr7:158667579	chr7-158667579-allele1648440-86	INS	85	NA	0.0,0.0,0.003968253968253968,0.002982107355864811,0.0	0.000778337	NCAPG2(0.99989, 0.441)	NA	NA	NA	NA	NA	NA	NA	NA	No	NA	HPRC,HGSVC,1KG-ONT	No	NA	NA	NA	NA	NA	NA
chr7:158667579	chr7-158667579-allele1648438-291	INS	290	NA	0.0,0.0,0.0,0.02982107355864811,0.0	0.00486508	NCAPG2(0.99989, 0.441)	NA	NA	NA	NA	NA	NA	NA	NA	No	NA	HPRC,HGSVC,1KG-ONT	No	NA	NA	NA	NA	NA	NA
chr7:158667579	chr7-158667579-allele1648435-320	INS	319	NA	0.0045385779122541605,0.0,0.000992063492063492,0.0,0.0	0.00598883	NCAPG2(0.99989, 0.441)	NA	NA	NA	NA	NA	NA	NA	NA	No	NA	HPRC,HGSVC,1KG-ONT	No	NA	NA	NA	NA	NA	NA
chr7:158667579	chr7-158667579-allele1648431-439	INS	438	NA	0.0030257186081694403,0.0,0.001984126984126984,0.0009940357852882703,0.010224948875255624	NA	NCAPG2(0.99989, 0.441)	NA	NA	NA	NA	NA	NA	NA	NA	No	NA	HPRC,HGSVC,1KG-ONT	No	NA	NA	NA	NA	NA	NA
chr7:158667579	chr7-158667579-allele1648427-1070	INS	1069	NA	0.0022692889561270802,0.03025936599423631,0.031746031746031744,0.03578528827037773,0.013292433537832311	0.0150192	NCAPG2(0.99989, 0.441)	NA	NA	NA	NA	NA	NA	NA	NA	No	NA	HGSVC	No	NA	NA	NA	NA	NA	NA
chr7:158667579	chr7-158667579-allele1648449-115	INS	114	NA	0.0,0.0,0.0,0.0,0.00408997955010225	0.000224143	NCAPG2(0.99989, 0.441)	NA	NA	NA	NA	NA	NA	NA	NA	No	NA	HPRC,HGSVC,1KG-ONT	No	NA	NA	NA	NA	NA	NA
chr7:158667579	chr7-158667579-allele1648425-57	INS	56	NA	0.0007564296520423601,0.001440922190201729,0.0,0.0,0.0	NA	NCAPG2(0.99989, 0.441)	NA	NA	NA	NA	NA	NA	NA	NA	No	NA	HPRC,HGSVC,1KG-ONT	No	NA	NA	NA	NA	NA	NA
chr7:158667579	chr7-158667579-allele1648430-291	INS	290	NA	0.0015128593040847202,0.0,0.008928571428571428,0.0,0.0	NA	NCAPG2(0.99989, 0.441)	NA	NA	NA	NA	NA	NA	NA	NA	No	NA	HPRC,HGSVC,1KG-ONT	No	NA	NA	NA	NA	NA	NA
chr7:158667579	chr7-158667579-allele1648432-1	DEL	57	NA	0.0007564296520423601,0.0,0.0,0.0,0.002044989775051125	NA	NCAPG2(0.99989, 0.441)	NA	NA	NA	NA	NA	NA	NA	NA	No	NA	HGSVC,1KG-ONT	No	NA	NA	NA	NA	NA	NA
chr7:158667579	chr7-158667579-allele1648437-144	INS	143	NA	0.0,0.001440922190201729,0.0,0.0,0.0010224948875255625	NA	NCAPG2(0.99989, 0.441)	NA	NA	NA	NA	NA	NA	NA	NA	No	NA	HPRC,HGSVC,1KG-ONT	No	NA	NA	NA	NA	NA	NA
chr7:158667579	chr7-158667579-allele1648443-520	INS	519	NA	0.0,0.0,0.0,0.0,0.005112474437627812	0.000408842	NCAPG2(0.99989, 0.441)	NA	NA	NA	NA	NA	NA	NA	NA	No	NA	HPRC,HGSVC	No	NA	NA	NA	NA	NA	NA
chr7:158667579	chr7-158667579-allele1648428-175	INS	174	NA	0.0007564296520423601,0.0,0.0,0.0,0.0	0.000918741	NCAPG2(0.99989, 0.441)	NA	NA	NA	NA	NA	NA	NA	NA	No	NA	HPRC,HGSVC,1KG-ONT	No	NA	NA	NA	NA	NA	NA
chr7:158667579	chr7-158667579-allele1648429-524	INS	523	NA	0.006051437216338881,0.023054755043227664,0.013888888888888888,0.027833001988071572,0.005112474437627812	0.00378696	NCAPG2(0.99989, 0.441)	NA	NA	NA	NA	NA	NA	NA	NA	No	NA	HPRC,HGSVC	No	NA	NA	NA	NA	NA	NA
chr7:158667615	chr7-158667615-allele1648466-817	INS	816	NA	0.00529500756429652,0.011527377521613832,0.011904761904761904,0.008946322067594433,0.003067484662576687	0.000178944	NCAPG2(0.99989, 0.441)	NA	NA	NA	NA	NA	NA	NA	NA	No	NA	HPRC,HGSVC	No	NA	NA	NA	NA	NA	NA
chr7:158667625	chr7-158667625-allele1648475-60	INS	59	NA	0.0007564296520423601,0.0,0.0,0.006958250497017893,0.0	NA	NCAPG2(0.99989, 0.441)	NA	NA	NA	NA	NA	NA	NA	NA	No	NA	HPRC,HGSVC,1KG-ONT	No	NA	NA	NA	NA	NA	NA
chr7:158667636	chr7-158667636-allele1648489-264	INS	263	NA	0.0,0.002881844380403458,0.0,0.013916500994035786,0.0	0.00218526	NCAPG2(0.99989, 0.441)	NA	NA	NA	NA	NA	NA	NA	NA	No	NA	HPRC,HGSVC,1KG-ONT	No	NA	NA	NA	NA	NA	NA
chr7:158667636	chr7-158667636-allele1648483-347	INS	346	NA	0.0,0.001440922190201729,0.005952380952380952,0.0009940357852882703,0.0	0.000834484	NCAPG2(0.99989, 0.441)	NA	NA	NA	NA	NA	NA	NA	NA	No	NA	HPRC,HGSVC,1KG-ONT	No	NA	NA	NA	NA	NA	NA
chr7:158667660	chr7-158667660-allele1648495-147	INS	146	NA	0.0007564296520423601,0.0,0.0,0.0,0.0	0.000918741	NCAPG2(0.99989, 0.441)	NA	NA	NA	NA	NA	NA	NA	NA	No	NA	HPRC,HGSVC,1KG-ONT	No	NA	NA	NA	NA	NA	NA
chr7:158667663	chr7-158667663-allele1648502-87	INS	86	NA	0.0,0.0,0.000992063492063492,0.0,0.0	NA	NCAPG2(0.99989, 0.441)	NA	NA	NA	NA	NA	NA	NA	NA	No	NA	HPRC,HGSVC,1KG-ONT	No	NA	NA	NA	NA	NA	NA
chr7:158667663	chr7-158667663-allele1648500-145	INS	144	NA	0.0015128593040847202,0.002881844380403458,0.0,0.0009940357852882703,0.0	NA	NCAPG2(0.99989, 0.441)	NA	NA	NA	NA	NA	NA	NA	NA	No	NA	HPRC,HGSVC,1KG-ONT	No	NA	NA	NA	NA	NA	NA
chr7:158667664	chr7-158667664-allele1648508-58	INS	57	NA	0.0,0.004322766570605188,0.0,0.003976143141153081,0.0010224948875255625	0.000963133	NCAPG2(0.99989, 0.441)	NA	NA	NA	NA	NA	NA	NA	NA	No	NA	HPRC,HGSVC,1KG-ONT	No	NA	NA	NA	NA	NA	NA
chr7:158667664	chr7-158667664-allele1648504-117	INS	116	NA	0.0015128593040847202,0.0,0.001984126984126984,0.0,0.0010224948875255625	NA	NCAPG2(0.99989, 0.441)	NA	NA	NA	NA	NA	NA	NA	NA	No	NA	HPRC,HGSVC,1KG-ONT	No	NA	NA	NA	NA	NA	NA
chr7:158667664	chr7-158667664-allele1648505-202	INS	201	NA	0.0007564296520423601,0.011527377521613832,0.0,0.006958250497017893,0.017382413087934562	0.00418253	NCAPG2(0.99989, 0.441)	NA	NA	NA	NA	NA	NA	NA	NA	No	NA	HPRC,HGSVC,1KG-ONT	No	NA	NA	NA	NA	NA	NA
chr7:158667721	chr7-158667721-allele1648534-86	INS	85	NA	0.009833585476550681,0.005763688760806916,0.0,0.005964214711729622,0.011247443762781187	0.000727485	NCAPG2(0.99989, 0.441)	NA	NA	NA	NA	NA	NA	NA	NA	No	NA	HPRC,HGSVC,1KG-ONT	No	NA	NA	NA	NA	NA	NA
chr7:158667721	chr7-158667721-allele1648535-1	DEL	59	NA	0.0,0.0,0.000992063492063492,0.002982107355864811,0.0	0.000224143	NCAPG2(0.99989, 0.441)	NA	NA	NA	NA	NA	NA	NA	NA	No	NA	HPRC,HGSVC,1KG-ONT	No	NA	NA	NA	NA	NA	NA
chr7:158667751	chr7-158667751-allele1648563-85	INS	84	NA	0.0007564296520423601,0.001440922190201729,0.022817460317460316,0.0,0.0	0.00273532	NCAPG2(0.99989, 0.441)	NA	NA	NA	NA	NA	NA	NA	NA	No	NA	HPRC,HGSVC,1KG-ONT	No	NA	NA	NA	NA	NA	NA
chr7:158667751	chr7-158667751-allele1648560-56	INS	55	NA	0.0,0.007204610951008645,0.011904761904761904,0.007952286282306162,0.018404907975460124	0.00730746	NCAPG2(0.99989, 0.441)	NA	NA	NA	NA	NA	NA	NA	NA	No	NA	HPRC,HGSVC,1KG-ONT	No	NA	NA	NA	NA	NA	NA
chr7:158667751	chr7-158667751-allele1648561-113	INS	112	NA	0.0015128593040847202,0.007204610951008645,0.018849206349206348,0.005964214711729622,0.013292433537832311	0.00521667	NCAPG2(0.99989, 0.441)	NA	NA	NA	NA	NA	NA	NA	NA	No	NA	HPRC,HGSVC,1KG-ONT	No	NA	NA	NA	NA	NA	NA
chr7:158667781	chr7-158667781-allele1648586-144	INS	143	NA	0.0,0.004322766570605188,0.0,0.004970178926441352,0.0	0.000963133	NCAPG2(0.99989, 0.441)	NA	NA	NA	NA	NA	NA	NA	NA	No	NA	HPRC,HGSVC,1KG-ONT	No	NA	NA	NA	NA	NA	NA
chr7:158667810	chr7-158667810-allele1648605-86	INS	85	NA	0.0022692889561270802,0.0,0.0,0.0,0.0	0.00377908	NCAPG2(0.99989, 0.441)	NA	NA	NA	NA	NA	NA	NA	NA	No	NA	HPRC,HGSVC,1KG-ONT	No	NA	NA	NA	NA	NA	NA
chr7:158667836	chr7-158667836-allele1648624-56	INS	55	NA	0.0022692889561270802,0.0,0.0,0.0,0.0	0.00377908	NCAPG2(0.99989, 0.441)	NA	NA	NA	NA	NA	NA	NA	NA	No	NA	HPRC,HGSVC,1KG-ONT	No	NA	NA	NA	NA	NA	NA
chr7:158667840	chr7-158667840-allele1648637-310	INS	309	NA	0.0,0.0,0.0,0.0,0.006134969325153374	0.000593574	NCAPG2(0.99989, 0.441)	NA	NA	NA	NA	NA	NA	NA	NA	No	NA	HPRC,HGSVC,1KG-ONT	No	NA	NA	NA	NA	NA	NA
chr7:158667840	chr7-158667840-allele1648639-197	INS	196	NA	0.0015128593040847202,0.0,0.0,0.0,0.0	0.00234988	NCAPG2(0.99989, 0.441)	NA	NA	NA	NA	NA	NA	NA	NA	No	NA	HPRC,HGSVC,1KG-ONT	No	NA	NA	NA	NA	NA	NA
chr7:158667840	chr7-158667840-allele1648640-89	INS	88	NA	0.0,0.0,0.001984126984126984,0.0,0.005112474437627812	0.000631316	NCAPG2(0.99989, 0.441)	NA	NA	NA	NA	NA	NA	NA	NA	No	NA	HPRC,HGSVC,1KG-ONT	No	NA	NA	NA	NA	NA	NA
chr7:158667840	chr7-158667840-allele1648633-489	INS	488	NA	0.007564296520423601,0.011527377521613832,0.044642857142857144,0.05666003976143141,0.003067484662576687	0.0104426	NCAPG2(0.99989, 0.441)	NA	NA	NA	NA	NA	NA	NA	NA	No	NA	HPRC,HGSVC,1KG-ONT	No	NA	NA	NA	NA	NA	NA
chr7:158667869	chr7-158667869-allele1648654-61	INS	60	NA	0.0,0.0,0.001984126984126984,0.0,0.005112474437627812	0.000631316	NCAPG2(0.99989, 0.441)	NA	NA	NA	NA	NA	NA	NA	NA	No	NA	HPRC,HGSVC,1KG-ONT	No	NA	NA	NA	NA	NA	NA
chr7:158667869	chr7-158667869-allele1648655-263	INS	262	NA	0.0,0.0,0.0,0.009940357852882704,0.006134969325153374	0.00244266	NCAPG2(0.99989, 0.441)	NA	NA	NA	NA	NA	NA	NA	NA	No	NA	HPRC,HGSVC,1KG-ONT	No	NA	NA	NA	NA	NA	NA
chr7:158667869	chr7-158667869-allele1648661-91	INS	90	NA	0.0037821482602118004,0.008645533141210375,0.0,0.0,0.0	0.000545845	NCAPG2(0.99989, 0.441)	NA	NA	NA	NA	NA	NA	NA	NA	No	NA	HPRC,HGSVC,1KG-ONT	No	NA	NA	NA	NA	NA	NA
chr7:158667898	chr7-158667898-allele1648677-259	INS	258	NA	0.0,0.001440922190201729,0.0,0.0,0.0	NA	NCAPG2(0.99989, 0.441)	NA	NA	NA	NA	NA	NA	NA	NA	No	NA	HPRC,HGSVC,1KG-ONT	No	NA	NA	NA	NA	NA	NA
chr7:158667898	chr7-158667898-allele1648685-88	INS	87	NA	0.0,0.001440922190201729,0.0,0.0009940357852882703,0.0	NA	NCAPG2(0.99989, 0.441)	NA	NA	NA	NA	NA	NA	NA	NA	No	NA	HPRC,HGSVC,1KG-ONT	No	NA	NA	NA	NA	NA	NA
chr7:158667928	chr7-158667928-allele1648700-1	DEL	55	NA	0.0007564296520423601,0.001440922190201729,0.01488095238095238,0.0,0.012269938650306749	0.0034739	NCAPG2(0.99989, 0.441)	NA	NA	NA	NA	NA	NA	NA	NA	No	NA	HPRC,HGSVC,1KG-ONT	No	NA	NA	NA	NA	NA	NA
chr7:158667955	chr7-158667955-allele1648720-241	INS	240	NA	0.0,0.0,0.0,0.0019880715705765406,0.0	NA	NCAPG2(0.99989, 0.441)	NA	NA	NA	NA	NA	NA	NA	NA	No	NA	HPRC,HGSVC,1KG-ONT	No	NA	NA	NA	NA	NA	NA
chr7:158667956	chr7-158667956-allele1648724-1	DEL	56	NA	0.0037821482602118004,0.001440922190201729,0.0,0.002982107355864811,0.0	0.00151308	NCAPG2(0.99989, 0.441)	NA	NA	NA	NA	NA	NA	NA	NA	No	NA	HPRC,HGSVC,1KG-ONT	No	NA	NA	NA	NA	NA	NA
chr7:158667981	chr7-158667981-allele1648731-2219	INS	2218	NA	0.0030257186081694403,0.025936599423631124,0.026785714285714284,0.006958250497017893,0.02147239263803681	0.00867967	NCAPG2(0.99989, 0.441)	NA	NA	NA	NA	NA	NA	NA	NA	No	NA	HGSVC	No	NA	NA	NA	NA	NA	NA
chr7:158667981	chr7-158667981-allele1648730-147	INS	146	NA	0.0,0.0,0.000992063492063492,0.0,0.0	NA	NCAPG2(0.99989, 0.441)	NA	NA	NA	NA	NA	NA	NA	NA	No	NA	HPRC,HGSVC,1KG-ONT	No	NA	NA	NA	NA	NA	NA
chr7:158667983	chr7-158667983-allele1648744-58	INS	57	NA	0.0,0.0,0.0,0.0,0.00408997955010225	0.000224143	NCAPG2(0.99989, 0.441)	NA	NA	NA	NA	NA	NA	NA	NA	No	NA	HPRC,HGSVC,1KG-ONT	No	NA	NA	NA	NA	NA	NA
chr7:158667983	chr7-158667983-allele1648741-88	INS	87	NA	0.0030257186081694403,0.011527377521613832,0.0,0.0019880715705765406,0.003067484662576687	NA	NCAPG2(0.99989, 0.441)	NA	NA	NA	NA	NA	NA	NA	NA	No	NA	HPRC,HGSVC,1KG-ONT	No	NA	NA	NA	NA	NA	NA
chr7:158667984	chr7-158667984-allele1648747-117	INS	116	NA	0.0,0.0,0.0,0.002982107355864811,0.0	3.94758e-05	NCAPG2(0.99989, 0.441)	NA	NA	NA	NA	NA	NA	NA	NA	No	NA	HPRC,HGSVC,1KG-ONT	No	NA	NA	NA	NA	NA	NA
chr7:158667993	chr7-158667993-allele1648751-1	DEL	60	NA	0.0007564296520423601,0.008645533141210375,0.0,0.0,0.002044989775051125	NA	NCAPG2(0.99989, 0.441)	NA	NA	NA	NA	NA	NA	NA	NA	No	NA	HPRC,HGSVC,1KG-ONT	No	NA	NA	NA	NA	NA	NA
chr7:158668011	chr7-158668011-allele1648762-785	INS	784	NA	0.0,0.012968299711815562,0.0,0.0009940357852882703,0.0	0.00133282	NCAPG2(0.99989, 0.441)	NA	NA	NA	NA	NA	NA	NA	NA	No	NA	HPRC,HGSVC	No	NA	NA	NA	NA	NA	NA
chr7:158668012	chr7-158668012-allele1648764-59	INS	58	NA	0.0,0.002881844380403458,0.0,0.0009940357852882703,0.009202453987730062	0.00161686	NCAPG2(0.99989, 0.441)	NA	NA	NA	NA	NA	NA	NA	NA	No	NA	HPRC,HGSVC,1KG-ONT	No	NA	NA	NA	NA	NA	NA
chr7:158668012	chr7-158668012-allele1648763-60	INS	59	NA	0.0007564296520423601,0.007204610951008645,0.01984126984126984,0.005964214711729622,0.009202453987730062	0.00569657	NCAPG2(0.99989, 0.441)	NA	NA	NA	NA	NA	NA	NA	NA	No	NA	HPRC,HGSVC,1KG-ONT	No	NA	NA	NA	NA	NA	NA
chr7:158668030	chr7-158668030-allele1648781-59	INS	58	NA	0.0007564296520423601,0.0,0.001984126984126984,0.0019880715705765406,0.010224948875255624	0.00089874	NCAPG2(0.99989, 0.441)	NA	NA	NA	NA	NA	NA	NA	NA	No	NA	HPRC,HGSVC,1KG-ONT	No	NA	NA	NA	NA	NA	NA
chr7:158668030	chr7-158668030-allele1648783-895	INS	894	NA	0.00680786686838124,0.011527377521613832,0.05257936507936508,0.011928429423459244,0.03169734151329243	0.00971872	NCAPG2(0.99989, 0.441)	NA	NA	NA	NA	NA	NA	NA	NA	No	NA	HPRC,HGSVC	No	NA	NA	NA	NA	NA	NA
chr7:158668030	chr7-158668030-allele1648782-89	INS	88	NA	0.0015128593040847202,0.012968299711815562,0.0,0.0009940357852882703,0.0	NA	NCAPG2(0.99989, 0.441)	NA	NA	NA	NA	NA	NA	NA	NA	No	NA	HPRC,HGSVC,1KG-ONT	No	NA	NA	NA	NA	NA	NA
chr7:158668030	chr7-158668030-allele1648784-117	INS	116	NA	0.009077155824508321,0.018731988472622477,0.03670634920634921,0.013916500994035786,0.024539877300613498	0.00498182	NCAPG2(0.99989, 0.441)	NA	NA	NA	NA	NA	NA	NA	NA	No	NA	HPRC,HGSVC,1KG-ONT	No	NA	NA	NA	NA	NA	NA
chr7:158668036	chr7-158668036-allele1648788-116	INS	115	NA	0.0,0.005763688760806916,0.0,0.0009940357852882703,0.0	0.000203029	NCAPG2(0.99989, 0.441)	NA	NA	NA	NA	NA	NA	NA	NA	No	NA	HPRC,HGSVC,1KG-ONT	No	NA	NA	NA	NA	NA	NA
chr7:158668042	chr7-158668042-allele1648801-58	INS	57	NA	0.0030257186081694403,0.0,0.0,0.0,0.0	0.00520636	NCAPG2(0.99989, 0.441)	NA	NA	NA	NA	NA	NA	NA	NA	No	NA	HPRC,HGSVC,1KG-ONT	No	NA	NA	NA	NA	NA	NA
chr7:158668042	chr7-158668042-allele1648800-59	INS	58	NA	0.0,0.0,0.0,0.012922465208747515,0.0	0.00180841	NCAPG2(0.99989, 0.441)	NA	NA	NA	NA	NA	NA	NA	NA	No	NA	HPRC,HGSVC,1KG-ONT	No	NA	NA	NA	NA	NA	NA
chr7:158668042	chr7-158668042-allele1648806-87	INS	86	NA	0.0015128593040847202,0.0,0.000992063492063492,0.0,0.0010224948875255625	7.61513e-05	NCAPG2(0.99989, 0.441)	NA	NA	NA	NA	NA	NA	NA	NA	No	NA	HPRC,HGSVC,1KG-ONT	No	NA	NA	NA	NA	NA	NA
chr7:158668053	chr7-158668053-allele1648808-89	INS	88	NA	0.0,0.0,0.002976190476190476,0.0,0.0	3.94758e-05	NCAPG2(0.99989, 0.441)	NA	NA	NA	NA	NA	NA	NA	NA	No	NA	HPRC,HGSVC,1KG-ONT	No	NA	NA	NA	NA	NA	NA
chr7:158668072	chr7-158668072-allele1648821-58	INS	57	NA	0.0045385779122541605,0.002881844380403458,0.0,0.0,0.0	0.00448129	NCAPG2(0.99989, 0.441)	NA	NA	NA	NA	NA	NA	NA	NA	No	NA	HPRC,HGSVC,1KG-ONT	No	NA	NA	NA	NA	NA	NA
chr7:158668081	chr7-158668081-allele1648824-56	INS	55	NA	0.0015128593040847202,0.001440922190201729,0.001984126984126984,0.003976143141153081,0.013292433537832311	0.001238	NCAPG2(0.99989, 0.441)	NA	NA	NA	NA	NA	NA	NA	NA	No	NA	HPRC,HGSVC,1KG-ONT	No	NA	NA	NA	NA	NA	NA
chr7:158668082	chr7-158668082-allele1648826-89	INS	88	NA	0.0,0.0,0.000992063492063492,0.005964214711729622,0.0	0.000631316	NCAPG2(0.99989, 0.441)	NA	NA	NA	NA	NA	NA	NA	NA	No	NA	HPRC,HGSVC,1KG-ONT	No	NA	NA	NA	NA	NA	NA
chr7:158668095	chr7-158668095-allele1648832-1	DEL	172	NA	0.0015128593040847202,0.001440922190201729,0.0,0.011928429423459244,0.0010224948875255625	0.000307536	NCAPG2(0.99989, 0.441)	NA	NA	NA	NA	NA	NA	NA	NA	No	NA	HPRC,HGSVC,1KG-ONT	No	NA	NA	NA	NA	NA	NA
chr7:158668099	chr7-158668099-allele1648835-1	DEL	54	NA	0.0007564296520423601,0.0,0.0,0.0,0.0	0.000918741	NCAPG2(0.99989, 0.441)	NA	NA	NA	NA	NA	NA	NA	NA	No	NA	HPRC,HGSVC,1KG-ONT	No	NA	NA	NA	NA	NA	NA
chr7:158668101	chr7-158668101-allele1648847-174	INS	173	NA	0.0,0.0,0.0,0.0,0.002044989775051125	NA	NCAPG2(0.99989, 0.441)	NA	NA	NA	NA	NA	NA	NA	NA	No	NA	HPRC,HGSVC,1KG-ONT	No	NA	NA	NA	NA	NA	NA
chr7:158668101	chr7-158668101-allele1648843-57	INS	56	NA	0.0,0.0,0.005952380952380952,0.0,0.0	0.000593574	NCAPG2(0.99989, 0.441)	NA	NA	NA	NA	NA	NA	NA	NA	No	NA	HPRC,HGSVC,1KG-ONT	No	NA	NA	NA	NA	NA	NA
chr7:158668126	chr7-158668126-allele1648852-333	INS	332	NA	0.0,0.001440922190201729,0.0,0.0,0.005112474437627812	0.000422056	NCAPG2(0.99989, 0.441)	NA	NA	NA	NA	NA	NA	NA	NA	No	NA	HPRC,HGSVC,1KG-ONT	No	NA	NA	NA	NA	NA	NA
chr7:158668146	chr7-158668146-allele1648867-174	INS	173	NA	0.0,0.004322766570605188,0.0,0.0009940357852882703,0.0	0.000224143	NCAPG2(0.99989, 0.441)	NA	NA	NA	NA	NA	NA	NA	NA	No	NA	HPRC,HGSVC,1KG-ONT	No	NA	NA	NA	NA	NA	NA
chr7:158668157	chr7-158668157-allele1648870-260	INS	259	NA	0.0,0.010086455331412104,0.001984126984126984,0.0,0.0	0.0010336	NCAPG2(0.99989, 0.441)	NA	NA	NA	NA	NA	NA	NA	NA	No	NA	HPRC,HGSVC,1KG-ONT	No	NA	NA	NA	NA	NA	NA
chr7:158668196	chr7-158668196-allele1648888-88	INS	87	NA	0.0,0.0,0.0,0.0,0.00408997955010225	NA	NCAPG2(0.99989, 0.441)	NA	NA	NA	NA	NA	NA	NA	NA	No	NA	HPRC,HGSVC,1KG-ONT	No	NA	NA	NA	NA	NA	NA
chr7:158668196	chr7-158668196-allele1648884-594	INS	593	NA	0.0,0.007204610951008645,0.016865079365079364,0.006958250497017893,0.003067484662576687	0.0053435	NCAPG2(0.99989, 0.441)	NA	NA	NA	NA	NA	NA	NA	NA	No	NA	HPRC,HGSVC,1KG-ONT	No	NA	NA	NA	NA	NA	NA
chr7:158668196	chr7-158668196-allele1648886-87	INS	86	NA	0.0,0.0,0.006944444444444444,0.0,0.0	0.000631316	NCAPG2(0.99989, 0.441)	NA	NA	NA	NA	NA	NA	NA	NA	No	NA	HPRC,HGSVC,1KG-ONT	No	NA	NA	NA	NA	NA	NA
chr7:158668210	chr7-158668210-allele1648898-87	INS	86	NA	0.0,0.0,0.002976190476190476,0.0,0.0	3.94758e-05	NCAPG2(0.99989, 0.441)	NA	NA	NA	NA	NA	NA	NA	NA	No	NA	HPRC,HGSVC,1KG-ONT	No	NA	NA	NA	NA	NA	NA
chr7:158668210	chr7-158668210-allele1648897-116	INS	115	NA	0.0,0.002881844380403458,0.0,0.0,0.0	NA	NCAPG2(0.99989, 0.441)	NA	NA	NA	NA	NA	NA	NA	NA	No	NA	HPRC,HGSVC,1KG-ONT	No	NA	NA	NA	NA	NA	NA
chr7:158668210	chr7-158668210-allele1648896-58	INS	57	NA	0.0015128593040847202,0.0,0.0,0.0,0.0	0.00234988	NCAPG2(0.99989, 0.441)	NA	NA	NA	NA	NA	NA	NA	NA	No	NA	HPRC,HGSVC,1KG-ONT	No	NA	NA	NA	NA	NA	NA
chr7:158668211	chr7-158668211-allele1648900-373	INS	372	NA	0.0045385779122541605,0.001440922190201729,0.0,0.0,0.0	0.00598883	NCAPG2(0.99989, 0.441)	NA	NA	NA	NA	NA	NA	NA	NA	No	NA	HPRC,HGSVC,1KG-ONT	No	NA	NA	NA	NA	NA	NA
chr7:158668213	chr7-158668213-allele1648902-116	INS	115	NA	0.0,0.0,0.003968253968253968,0.0,0.0	0.000224143	NCAPG2(0.99989, 0.441)	NA	NA	NA	NA	NA	NA	NA	NA	No	NA	HPRC,HGSVC,1KG-ONT	No	NA	NA	NA	NA	NA	NA
chr7:158668214	chr7-158668214-allele1648905-60	INS	59	NA	0.0030257186081694403,0.001440922190201729,0.0,0.0019880715705765406,0.012269938650306749	NA	NCAPG2(0.99989, 0.441)	NA	NA	NA	NA	NA	NA	NA	NA	No	NA	HPRC,HGSVC	No	NA	NA	NA	NA	NA	NA
chr7:158668214	chr7-158668214-allele1648906-265	INS	264	NA	0.0,0.001440922190201729,0.0,0.0009940357852882703,0.0	NA	NCAPG2(0.99989, 0.441)	NA	NA	NA	NA	NA	NA	NA	NA	No	NA	HPRC,HGSVC,1KG-ONT	No	NA	NA	NA	NA	NA	NA
chr7:158668239	chr7-158668239-allele1648911-89	INS	88	NA	0.0007564296520423601,0.0,0.0,0.0,0.009202453987730062	9.6519e-05	NCAPG2(0.99989, 0.441)	NA	NA	NA	NA	NA	NA	NA	NA	No	NA	HPRC,HGSVC,1KG-ONT	No	NA	NA	NA	NA	NA	NA
chr7:158668243	chr7-158668243-allele1648917-176	INS	175	NA	0.0015128593040847202,0.0,0.002976190476190476,0.003976143141153081,0.0	NA	NCAPG2(0.99989, 0.441)	NA	NA	NA	NA	NA	NA	NA	NA	No	NA	HPRC,HGSVC,1KG-ONT	No	NA	NA	NA	NA	NA	NA
chr7:158668243	chr7-158668243-allele1648925-258	INS	257	NA	0.0,0.002881844380403458,0.0,0.0009940357852882703,0.0	3.94758e-05	NCAPG2(0.99989, 0.441)	NA	NA	NA	NA	NA	NA	NA	NA	No	NA	HPRC,HGSVC,1KG-ONT	No	NA	NA	NA	NA	NA	NA
chr7:158668243	chr7-158668243-allele1648916-232	INS	231	NA	0.007564296520423601,0.04610951008645533,0.027777777777777776,0.016898608349900597,0.02044989775051125	0.00776159	NCAPG2(0.99989, 0.441)	NA	NA	NA	NA	NA	NA	NA	NA	No	NA	HPRC,HGSVC,1KG-ONT	No	NA	NA	NA	NA	NA	NA
chr7:158668243	chr7-158668243-allele1648918-88	INS	87	NA	0.0007564296520423601,0.001440922190201729,0.0,0.007952286282306162,0.0	NA	NCAPG2(0.99989, 0.441)	NA	NA	NA	NA	NA	NA	NA	NA	No	NA	HPRC,HGSVC,1KG-ONT	No	NA	NA	NA	NA	NA	NA
chr7:158668243	chr7-158668243-allele1648914-143	INS	142	NA	0.0007564296520423601,0.001440922190201729,0.0,0.02385685884691849,0.0	0.00288016	NCAPG2(0.99989, 0.441)	NA	NA	NA	NA	NA	NA	NA	NA	No	NA	HPRC,HGSVC,1KG-ONT	No	NA	NA	NA	NA	NA	NA
chr7:158668243	chr7-158668243-allele1648913-174	INS	173	NA	0.009077155824508321,0.004322766570605188,0.027777777777777776,0.02385685884691849,0.0081799591002045	0.0015722	NCAPG2(0.99989, 0.441)	NA	NA	NA	NA	NA	NA	NA	NA	No	NA	HPRC,HGSVC,1KG-ONT	No	NA	NA	NA	NA	NA	NA
chr7:158668243	chr7-158668243-allele1648912-850	INS	849	NA	0.0,0.0,0.018849206349206348,0.002982107355864811,0.005112474437627812	0.00436592	NCAPG2(0.99989, 0.441)	NA	NA	NA	NA	NA	NA	NA	NA	No	NA	HGSVC	No	NA	NA	NA	NA	NA	NA
chr7:158668245	chr7-158668245-allele1648935-176	INS	175	NA	0.0007564296520423601,0.0,0.0,0.0,0.0	0.000918741	NCAPG2(0.99989, 0.441)	NA	NA	NA	NA	NA	NA	NA	NA	No	NA	HPRC,HGSVC,1KG-ONT	No	NA	NA	NA	NA	NA	NA
chr7:158668245	chr7-158668245-allele1648931-115	INS	114	NA	0.0007564296520423601,0.0,0.0,0.0,0.0	0.000918741	NCAPG2(0.99989, 0.441)	NA	NA	NA	NA	NA	NA	NA	NA	No	NA	HPRC,HGSVC,1KG-ONT	No	NA	NA	NA	NA	NA	NA
chr7:158668245	chr7-158668245-allele1648932-379	INS	378	NA	0.0030257186081694403,0.004322766570605188,0.0,0.0,0.0	0.000944476	NCAPG2(0.99989, 0.441)	NA	NA	NA	NA	NA	NA	NA	NA	No	NA	HPRC,HGSVC,1KG-ONT	No	NA	NA	NA	NA	NA	NA
chr7:158668245	chr7-158668245-allele1648926-434	INS	433	NA	0.0015128593040847202,0.012968299711815562,0.028769841269841268,0.004970178926441352,0.02147239263803681	0.00903973	NCAPG2(0.99989, 0.441)	NA	NA	NA	NA	NA	NA	NA	NA	No	NA	HPRC,HGSVC,1KG-ONT	No	NA	NA	NA	NA	NA	NA
chr7:158668245	chr7-158668245-allele1648929-116	INS	115	NA	0.0045385779122541605,0.002881844380403458,0.0,0.0,0.0	0.00448129	NCAPG2(0.99989, 0.441)	NA	NA	NA	NA	NA	NA	NA	NA	No	NA	HPRC,HGSVC,1KG-ONT	No	NA	NA	NA	NA	NA	NA
chr7:158668246	chr7-158668246-allele1648936-378	INS	377	NA	0.0007564296520423601,0.01440922190201729,0.000992063492063492,0.0019880715705765406,0.0	0.000716499	NCAPG2(0.99989, 0.441)	NA	NA	NA	NA	NA	NA	NA	NA	No	NA	HPRC,HGSVC,1KG-ONT	No	NA	NA	NA	NA	NA	NA
chr7:158668255	chr7-158668255-allele1648941-263	INS	262	NA	0.0015128593040847202,0.0,0.0,0.0,0.00408997955010225	NA	NCAPG2(0.99989, 0.441)	NA	NA	NA	NA	NA	NA	NA	NA	No	NA	HPRC,HGSVC,1KG-ONT	No	NA	NA	NA	NA	NA	NA
chr7:158668287	chr7-158668287-allele1648959-57	INS	56	NA	0.0,0.0,0.0,0.010934393638170975,0.0	0.00142414	NCAPG2(0.99989, 0.441)	NA	NA	NA	NA	NA	NA	NA	NA	No	NA	HPRC,HGSVC	Yes	NA	NA	NA	NA	NA	NA
chr7:158668297	chr7-158668297-allele1648969-1	DEL	59	NA	0.0007564296520423601,0.027377521613832854,0.031746031746031744,0.008946322067594433,0.011247443762781187	0.011412	NCAPG2(0.99989, 0.441)	NA	NA	NA	NA	NA	NA	NA	NA	No	NA	HPRC,HGSVC	No	NA	NA	NA	NA	NA	NA
chr7:158668301	chr7-158668301-allele1648978-87	INS	86	NA	0.0007564296520423601,0.002881844380403458,0.0,0.0,0.002044989775051125	NA	NCAPG2(0.99989, 0.441)	NA	NA	NA	NA	NA	NA	NA	NA	No	NA	HPRC,HGSVC,1KG-ONT	Yes	NA	NA	NA	NA	NA	NA
chr7:158668301	chr7-158668301-allele1648975-352	INS	351	NA	0.009833585476550681,0.011527377521613832,0.0,0.0,0.003067484662576687	0.00435273	NCAPG2(0.99989, 0.441)	NA	NA	NA	NA	NA	NA	NA	NA	No	NA	HPRC,HGSVC	Yes	NA	NA	NA	NA	NA	NA
chr7:158668325	chr7-158668325-allele1648980-88	INS	87	NA	0.0015128593040847202,0.0,0.001984126984126984,0.0,0.0010224948875255625	NA	NCAPG2(0.99989, 0.441)	NA	NA	NA	NA	NA	NA	NA	NA	No	NA	HPRC,HGSVC,1KG-ONT	Yes	NA	NA	NA	NA	NA	NA
chr7:158668325	chr7-158668325-allele1648981-145	INS	144	NA	0.0,0.002881844380403458,0.0,0.002982107355864811,0.005112474437627812	0.00122989	NCAPG2(0.99989, 0.441)	NA	NA	NA	NA	NA	NA	NA	NA	No	NA	HPRC,HGSVC,1KG-ONT	Yes	NA	NA	NA	NA	NA	NA
chr7:158668330	chr7-158668330-allele1648984-85	INS	84	NA	0.0007564296520423601,0.0,0.001984126984126984,0.0,0.003067484662576687	NA	NCAPG2(0.99989, 0.441)	NA	NA	NA	NA	NA	NA	NA	NA	No	NA	HPRC,HGSVC,1KG-ONT	Yes	NA	NA	NA	NA	NA	NA
chr7:158668331	chr7-158668331-allele1648986-59	INS	58	NA	0.0015128593040847202,0.001440922190201729,0.005952380952380952,0.005964214711729622,0.0010224948875255625	0.000307536	NCAPG2(0.99989, 0.441)	NA	NA	NA	NA	NA	NA	NA	NA	No	NA	HPRC,HGSVC	Yes	NA	NA	NA	NA	NA	NA
chr7:158668342	chr7-158668342-allele1648996-348	INS	347	NA	0.0,0.0,0.006944444444444444,0.0,0.0	0.000631316	NCAPG2(0.99989, 0.441)	NA	NA	NA	NA	NA	NA	NA	NA	No	NA	HPRC,HGSVC	Yes	NA	NA	NA	NA	NA	NA
chr7:158668342	chr7-158668342-allele1648988-236	INS	235	NA	0.0,0.0,0.0,0.0,0.0010224948875255625	NA	NCAPG2(0.99989, 0.441)	NA	NA	NA	NA	NA	NA	NA	NA	No	NA	HPRC,HGSVC,1KG-ONT	Yes	NA	NA	NA	NA	NA	NA
chr7:158668342	chr7-158668342-allele1648992-88	INS	87	NA	0.0,0.0,0.0,0.0,0.005112474437627812	0.000408842	NCAPG2(0.99989, 0.441)	NA	NA	NA	NA	NA	NA	NA	NA	No	NA	HPRC,HGSVC,1KG-ONT	Yes	NA	NA	NA	NA	NA	NA
chr7:158668342	chr7-158668342-allele1648987-320	INS	319	NA	0.0030257186081694403,0.01585014409221902,0.003968253968253968,0.0009940357852882703,0.005112474437627812	8.29507e-05	NCAPG2(0.99989, 0.441)	NA	NA	NA	NA	NA	NA	NA	NA	No	NA	HPRC,HGSVC	Yes	NA	NA	NA	NA	NA	NA
chr7:158668342	chr7-158668342-allele1648995-59	INS	58	NA	0.0,0.0,0.000992063492063492,0.014910536779324055,0.00408997955010225	0.00308022	NCAPG2(0.99989, 0.441)	NA	NA	NA	NA	NA	NA	NA	NA	No	NA	HPRC,HGSVC	Yes	NA	NA	NA	NA	NA	NA
chr7:158668360	chr7-158668360-allele1649002-59	INS	58	NA	0.0,0.01585014409221902,0.0,0.0,0.0	0.00133056	NCAPG2(0.99989, 0.441)	NA	NA	NA	NA	NA	NA	NA	NA	No	NA	HPRC,HGSVC	Yes	NA	NA	NA	NA	NA	NA
chr7:158668382	chr7-158668382-allele1649006-59	INS	58	NA	0.00680786686838124,0.002881844380403458,0.000992063492063492,0.0,0.013292433537832311	NA	NCAPG2(0.99989, 0.441)	NA	NA	NA	NA	NA	NA	NA	NA	No	NA	HPRC,HGSVC	Yes	NA	NA	NA	NA	NA	NA
chr7:158704041	chr7-158704041-allele1649289-1	DEL	122	NA	0.0007564296520423601,0.0,0.002976190476190476,0.0,0.0	NA	NCAPG2(0.99989, 0.441)	NA	NA	NA	NA	NA	NA	NA	enhancer	No	NA	HPRC	No	NA	NA	NA	NA	NA	NA
chr7:158704364	chr7-158704364-allele1649291-406	INS	405	NA	0.0,0.0,0.0992063492063492,0.0,0.009202453987730062	0.0197282	NCAPG2(0.99989, 0.441)	NA	NA	NA	NA	NA	NA	NA	CTCF_binding_site,enhancer	No	NA	HGSVC,1KG-ONT	No	NA	NA	NA	NA	NA	NA
chr7:158708056	chr7-158708056-allele1649334-1	DEL	4014	NA	0.2617246596066566,0.06772334293948126,0.12003968253968254,0.09343936381709742,0.06748466257668712	0.118331	NA	NA	NA	NA	NA	NA	NA	NA	enhancer	No	NA	HPRC,HGSVC,1KG-ONT	Yes	NA	NA	NA	NA	NA	NA
chr7:158711251	chr7-158711251-allele1649393-1	DEL	303	NA	0.009833585476550681,0.0,0.0,0.0,0.009202453987730062	0.00557564	NA	NA	NA	NA	NA	NA	NA	NA	NA	No	NA	No	Yes	NA	NA	NA	NA	NA	NA
chr7:158717726	chr7-158717726-allele1649610-95	INS	94	NA	0.0007564296520423601,0.0,0.0,0.0,0.0	0.000918741	NA	NA	NA	NA	NA	NA	NA	NA	NA	No	NA	HPRC,HGSVC	No	NA	NA	NA	NA	NA	NA
chr7:158717729	chr7-158717729-allele1649614-57	INS	56	NA	0.0,0.007204610951008645,0.0,0.0,0.0	0.000203029	NA	NA	NA	NA	NA	NA	NA	NA	NA	No	NA	HPRC,HGSVC,1KG-ONT	No	NA	NA	NA	NA	NA	NA
chr7:158717862	chr7-158717862-allele1649636-60	INS	59	NA	0.0007564296520423601,0.0,0.0,0.0,0.0	0.000918741	NA	NA	NA	NA	NA	NA	NA	NA	NA	No	NA	HPRC,HGSVC,1KG-ONT	No	NA	NA	NA	NA	NA	NA
chr7:158717908	chr7-158717908-allele1649649-68	INS	67	NA	0.029500756429652043,0.002881844380403458,0.0,0.0019880715705765406,0.0010224948875255625	0.0437507	NA	NA	NA	NA	NA	NA	NA	NA	NA	No	NA	HPRC,HGSVC,1KG-ONT	No	NA	NA	NA	NA	NA	NA
chr7:158717911	chr7-158717911-allele1649653-64	INS	63	NA	0.0,0.0,0.0,0.0,0.002044989775051125	NA	NA	NA	NA	NA	NA	NA	NA	NA	NA	No	NA	HPRC,HGSVC,1KG-ONT	No	NA	NA	NA	NA	NA	NA
chr7:158717912	chr7-158717912-allele1649654-53	INS	52	NA	0.0,0.0,0.000992063492063492,0.0,0.0	NA	NA	NA	NA	NA	NA	NA	NA	NA	NA	No	NA	HPRC,HGSVC,1KG-ONT	No	NA	NA	NA	NA	NA	NA
chr7:158717913	chr7-158717913-allele1649655-68	INS	67	NA	0.09152798789712557,0.012968299711815562,0.0,0.019880715705765408,0.007157464212678937	0.102688	NA	NA	NA	NA	NA	NA	NA	NA	NA	No	NA	HPRC,HGSVC,1KG-ONT	No	NA	NA	NA	NA	NA	NA
chr7:158717913	chr7-158717913-allele1649656-56	INS	55	NA	0.21709531013615735,0.06340057636887608,0.0873015873015873,0.06262425447316103,0.06134969325153374	0.105541	NA	NA	NA	NA	NA	NA	NA	NA	NA	No	NA	HPRC,HGSVC,1KG-ONT	No	NA	NA	NA	NA	NA	NA
chr7:158720491	chr7-158720491-allele1649724-161	INS	160	NA	0.01059001512859304,0.0,0.002976190476190476,0.0,0.0	0.0135033	NA	NA	NA	NA	NA	NA	NA	NA	NA	No	NA	HGSVC,1KG-ONT	Yes	NA	NA	NA	NA	NA	NA
chr7:158720595	chr7-158720595-allele1649754-1	DEL	145	NA	0.13842662632375188,0.4610951008645533,0.38293650793650796,0.46123260437375746,0.3670756646216769	0.153324	NA	NA	NA	NA	NA	NA	NA	NA	NA	No	NA	HGSVC,1KG-ONT	Yes	NA	NA	NA	NA	NA	NA
chr7:158720740	chr7-158720740-allele1649771-1	DEL	498	NA	0.03177004538577912,0.002881844380403458,0.006944444444444444,0.0,0.0	0.0410672	NA	NA	NA	NA	NA	NA	NA	NA	NA	No	NA	HPRC,HGSVC	Yes	NA	NA	NA	NA	NA	NA
chr7:158721014	chr7-158721014-allele1649805-1	DEL	65	NA	0.0037821482602118004,0.004322766570605188,0.013888888888888888,0.0,0.003067484662576687	NA	NA	NA	NA	NA	NA	NA	NA	NA	NA	No	NA	HPRC,1KG-ONT	No	NA	NA	NA	NA	NA	NA
chr7:158721069	chr7-158721069-allele1649812-94	INS	93	NA	0.018154311649016642,0.008645533141210375,0.015873015873015872,0.02385685884691849,0.007157464212678937	NA	NA	NA	NA	NA	NA	NA	NA	NA	NA	No	NA	HPRC,HGSVC,1KG-ONT	No	NA	NA	NA	NA	NA	NA
chr7:158721229	chr7-158721229-allele1649829-1	DEL	58	NA	0.0007564296520423601,0.0,0.0,0.0019880715705765406,0.0	NA	NA	NA	NA	NA	NA	NA	NA	NA	NA	No	NA	HPRC,1KG-ONT	No	NA	NA	NA	NA	NA	NA
chr7:158721235	chr7-158721235-allele1649830-1	DEL	55	NA	0.0037821482602118004,0.004322766570605188,0.012896825396825396,0.020874751491053677,0.010224948875255624	0.00331934	NA	NA	NA	NA	NA	NA	NA	NA	NA	No	NA	HPRC,1KG-ONT	No	NA	NA	NA	NA	NA	NA
chr7:158721255	chr7-158721255-allele1649834-62	INS	61	NA	0.0113464447806354,0.011527377521613832,0.010912698412698412,0.019880715705765408,0.010224948875255624	NA	NA	NA	NA	NA	NA	NA	NA	NA	NA	No	NA	HPRC	No	NA	NA	NA	NA	NA	NA
chr7:158721268	chr7-158721268-allele1649837-52	INS	51	NA	0.14296520423600606,0.45821325648414984,0.4146825396825397,0.44532803180914515,0.35276073619631904	0.148539	NA	NA	NA	NA	NA	NA	NA	NA	NA	No	NA	HPRC	No	NA	NA	NA	NA	NA	NA
chr7:158721342	chr7-158721342-allele1649852-93	INS	92	NA	0.018910741301059002,0.020172910662824207,0.007936507936507936,0.0,0.0	0.00843506	NA	NA	NA	NA	NA	NA	NA	NA	NA	No	NA	HPRC,HGSVC,1KG-ONT	No	NA	NA	NA	NA	NA	NA
chr7:158721404	chr7-158721404-allele1649860-1	DEL	303	NA	0.03555219364599092,0.004322766570605188,0.0,0.0,0.0	0.0583662	NA	NA	NA	NA	NA	NA	NA	NA	NA	No	NA	HPRC,HGSVC	No	NA	NA	NA	NA	NA	NA
chr7:158721448	chr7-158721448-allele1649866-68	INS	67	NA	0.015128593040847202,0.001440922190201729,0.013888888888888888,0.0,0.005112474437627812	0.0053365	NA	NA	NA	NA	NA	NA	NA	NA	NA	No	NA	HPRC,HGSVC	No	NA	NA	NA	NA	NA	NA
chr7:158721628	chr7-158721628-allele1649893-52	INS	51	NA	0.1588502269288956,0.3976945244956772,0.25396825396825395,0.3588469184890656,0.31901840490797545	0.0663283	NA	NA	NA	NA	NA	NA	NA	NA	NA	No	NA	HPRC	No	NA	NA	NA	NA	NA	NA
chr7:158721798	chr7-158721798-allele1649926-159	INS	158	NA	0.030257186081694403,0.008645533141210375,0.006944444444444444,0.03180914512922465,0.03374233128834356	0.00128675	NA	NA	NA	NA	NA	NA	NA	NA	NA	No	NA	HGSVC,1KG-ONT	No	NA	NA	NA	NA	NA	NA
chr7:158721949	chr7-158721949-allele1649956-127	INS	126	NA	0.02723146747352496,0.002881844380403458,0.010912698412698412,0.0,0.00408997955010225	0.0235632	NA	NA	NA	NA	NA	NA	NA	NA	NA	No	NA	HGSVC,1KG-ONT	No	NA	NA	NA	NA	NA	NA
chr7:158729181	chr7-158729181-allele1650122-1	DEL	56	NA	0.0007564296520423601,0.001440922190201729,0.0,0.0,0.003067484662576687	NA	NA	NA	NA	NA	NA	NA	NA	NA	NA	No	NA	HPRC,HGSVC,1KG-ONT	No	NA	NA	NA	NA	NA	NA
chr7:158729183	chr7-158729183-allele1650123-1	DEL	411	NA	0.0,0.0,0.0,0.0,0.012269938650306749	0.00170264	NA	NA	NA	NA	NA	NA	NA	NA	NA	No	NA	HGSVC	No	NA	NA	NA	NA	NA	NA
chr7:158729207	chr7-158729207-allele1650129-1	DEL	195	NA	0.012102874432677761,0.0,0.001984126984126984,0.02286282306163022,0.013292433537832311	NA	NA	NA	NA	NA	NA	NA	NA	NA	NA	No	NA	HPRC,HGSVC,1KG-ONT	No	NA	NA	NA	NA	NA	NA
chr7:158729236	chr7-158729236-allele1650140-420	INS	419	NA	0.0,0.0,0.003968253968253968,0.0,0.0	0.000224143	NA	NA	NA	NA	NA	NA	NA	NA	NA	No	NA	HPRC,HGSVC,1KG-ONT	Yes	NA	NA	NA	NA	NA	NA
chr7:158729237	chr7-158729237-allele1650148-476	INS	475	NA	0.01739788199697428,0.005763688760806916,0.09325396825396826,0.0019880715705765406,0.011247443762781187	0.00256177	NA	NA	NA	NA	NA	NA	NA	NA	NA	No	NA	HPRC,HGSVC,1KG-ONT	Yes	NA	NA	NA	NA	NA	NA
chr7:158729237	chr7-158729237-allele1650149-203	INS	202	NA	0.0045385779122541605,0.0,0.0,0.0,0.0	0.00805514	NA	NA	NA	NA	NA	NA	NA	NA	NA	No	NA	HPRC,HGSVC,1KG-ONT	Yes	NA	NA	NA	NA	NA	NA
chr7:158729237	chr7-158729237-allele1650144-76	INS	75	NA	0.0045385779122541605,0.0,0.0,0.0019880715705765406,0.0	0.00448129	NA	NA	NA	NA	NA	NA	NA	NA	NA	No	NA	HPRC,HGSVC,1KG-ONT	Yes	NA	NA	NA	NA	NA	NA
chr7:158729237	chr7-158729237-allele1650147-77	INS	76	NA	0.02118003025718608,0.0,0.0,0.0,0.0	0.0388924	NA	NA	NA	NA	NA	NA	NA	NA	NA	No	NA	HPRC,HGSVC,1KG-ONT	Yes	NA	NA	NA	NA	NA	NA
chr7:158729237	chr7-158729237-allele1650151-127	INS	126	NA	0.0007564296520423601,0.0,0.007936507936507936,0.0009940357852882703,0.002044989775051125	0.000525255	NA	NA	NA	NA	NA	NA	NA	NA	NA	No	NA	HPRC,HGSVC,1KG-ONT	Yes	NA	NA	NA	NA	NA	NA
chr7:158729237	chr7-158729237-allele1650145-52	INS	51	NA	0.01664145234493192,0.004322766570605188,0.0,0.005964214711729622,0.0	0.0157279	NA	NA	NA	NA	NA	NA	NA	NA	NA	No	NA	HPRC,HGSVC	No	NA	NA	NA	NA	NA	NA
chr7:158729237	chr7-158729237-allele1650146-127	INS	126	NA	0.037821482602118005,0.007204610951008645,0.002976190476190476,0.003976143141153081,0.0	0.0469731	NA	NA	NA	NA	NA	NA	NA	NA	NA	No	NA	HPRC,HGSVC,1KG-ONT	Yes	NA	NA	NA	NA	NA	NA
chr7:158729237	chr7-158729237-allele1650161-52	INS	51	NA	0.0022692889561270802,0.0,0.0,0.0,0.0	0.00377908	NA	NA	NA	NA	NA	NA	NA	NA	NA	No	NA	HPRC,HGSVC	No	NA	NA	NA	NA	NA	NA
chr7:158729237	chr7-158729237-allele1650157-76	INS	75	NA	0.0015128593040847202,0.0,0.0,0.0,0.0	0.00234988	NA	NA	NA	NA	NA	NA	NA	NA	NA	No	NA	HPRC,HGSVC,1KG-ONT	Yes	NA	NA	NA	NA	NA	NA
chr7:158729237	chr7-158729237-allele1650150-75	INS	74	NA	0.01588502269288956,0.001440922190201729,0.0,0.0009940357852882703,0.0	0.024855	NA	NA	NA	NA	NA	NA	NA	NA	NA	No	NA	HPRC,HGSVC,1KG-ONT	Yes	NA	NA	NA	NA	NA	NA
chr7:158729237	chr7-158729237-allele1650142-74	INS	73	NA	0.01059001512859304,0.002881844380403458,0.0,0.0,0.0	0.0151976	NA	NA	NA	NA	NA	NA	NA	NA	NA	No	NA	HPRC,HGSVC,1KG-ONT	Yes	NA	NA	NA	NA	NA	NA
chr7:158729237	chr7-158729237-allele1650143-202	INS	201	NA	0.0,0.0,0.0,0.002982107355864811,0.0	3.94758e-05	NA	NA	NA	NA	NA	NA	NA	NA	NA	No	NA	HPRC,HGSVC,1KG-ONT	Yes	NA	NA	NA	NA	NA	NA
chr7:158729238	chr7-158729238-allele1650165-246	INS	245	NA	0.0007564296520423601,0.0,0.000992063492063492,0.0,0.0	NA	NA	NA	NA	NA	NA	NA	NA	NA	NA	No	NA	HPRC,HGSVC,1KG-ONT	Yes	NA	NA	NA	NA	NA	NA
chr7:158729240	chr7-158729240-allele1650167-156	INS	155	NA	0.019667170953101363,0.005763688760806916,0.002976190476190476,0.0019880715705765406,0.0	0.0205501	NA	NA	NA	NA	NA	NA	NA	NA	NA	No	NA	HPRC,HGSVC,1KG-ONT	Yes	NA	NA	NA	NA	NA	NA
chr7:158729240	chr7-158729240-allele1650166-105	INS	104	NA	0.03252647503782148,0.0,0.0,0.0009940357852882703,0.0	0.0571654	NA	NA	NA	NA	NA	NA	NA	NA	NA	No	NA	HPRC,HGSVC,1KG-ONT	Yes	NA	NA	NA	NA	NA	NA
chr7:158729274	chr7-158729274-allele1650172-1	DEL	90	NA	0.009077155824508321,0.0,0.0,0.0009940357852882703,0.0	0.0143383	NA	NA	NA	NA	NA	NA	NA	NA	NA	No	NA	HPRC,HGSVC	No	NA	NA	NA	NA	NA	NA
chr7:158729286	chr7-158729286-allele1650175-1	DEL	170	NA	0.0022692889561270802,0.0,0.0,0.0,0.0	0.00377908	NA	NA	NA	NA	NA	NA	NA	NA	NA	No	NA	HPRC,HGSVC,1KG-ONT	No	NA	NA	NA	NA	NA	NA
chr7:158729298	chr7-158729298-allele1650180-1	DEL	113	NA	0.00529500756429652,0.001440922190201729,0.0,0.0019880715705765406,0.0010224948875255625	0.00352335	NA	NA	NA	NA	NA	NA	NA	NA	NA	No	NA	HGSVC	No	NA	NA	NA	NA	NA	NA
chr7:158729314	chr7-158729314-allele1650186-1	DEL	278	NA	0.06278366111951589,0.09798270893371758,0.2113095238095238,0.03578528827037773,0.11554192229038855	0.0150703	NA	NA	NA	NA	NA	NA	NA	NA	NA	No	NA	HPRC,HGSVC,1KG-ONT	No	NA	NA	NA	NA	NA	NA
chr7:158729338	chr7-158729338-allele1650189-1	DEL	254	NA	0.01588502269288956,0.0,0.007936507936507936,0.0009940357852882703,0.0	0.0145029	NA	NA	NA	NA	NA	NA	NA	NA	NA	No	NA	HPRC,HGSVC,1KG-ONT	No	NA	NA	NA	NA	NA	NA
chr7:158729338	chr7-158729338-allele1650188-62	INS	61	NA	0.01059001512859304,0.002881844380403458,0.0,0.0,0.0	0.0151976	NA	NA	NA	NA	NA	NA	NA	NA	NA	No	NA	HPRC,HGSVC,1KG-ONT	No	NA	NA	NA	NA	NA	NA
chr7:158729338	chr7-158729338-allele1650187-94	INS	93	NA	0.0015128593040847202,0.0,0.001984126984126984,0.0,0.0	7.61513e-05	NA	NA	NA	NA	NA	NA	NA	NA	NA	No	NA	HPRC,HGSVC,1KG-ONT	No	NA	NA	NA	NA	NA	NA
chr7:158729370	chr7-158729370-allele1650191-1	DEL	50	NA	0.01739788199697428,0.0,0.0,0.0,0.00408997955010225	0.0239502	NA	NA	NA	NA	NA	NA	NA	NA	NA	No	NA	HPRC,HGSVC,1KG-ONT	No	NA	NA	NA	NA	NA	NA
chr7:158729411	chr7-158729411-allele1650195-102	INS	101	NA	0.009077155824508321,0.001440922190201729,0.003968253968253968,0.0019880715705765406,0.002044989775051125	0.00474736	NA	NA	NA	NA	NA	NA	NA	NA	NA	No	NA	HPRC,HGSVC,1KG-ONT	No	NA	NA	NA	NA	NA	NA
chr7:158729420	chr7-158729420-allele1650199-1	DEL	53	NA	0.06127080181543117,0.020172910662824207,0.00496031746031746,0.008946322067594433,0.00408997955010225	0.0599043	NA	NA	NA	NA	NA	NA	NA	NA	NA	No	NA	HPRC,HGSVC,1KG-ONT	No	NA	NA	NA	NA	NA	NA
chr7:158729420	chr7-158729420-allele1650200-274	INS	273	NA	0.012102874432677761,0.0,0.0,0.0,0.0	0.0221846	NA	NA	NA	NA	NA	NA	NA	NA	NA	No	NA	HPRC,HGSVC,1KG-ONT	No	NA	NA	NA	NA	NA	NA
chr7:158729420	chr7-158729420-allele1650198-107	INS	106	NA	0.00680786686838124,0.002881844380403458,0.0,0.0,0.0	0.00840062	NA	NA	NA	NA	NA	NA	NA	NA	NA	No	NA	HPRC,HGSVC,1KG-ONT	No	NA	NA	NA	NA	NA	NA
chr7:158729457	chr7-158729457-allele1650202-222	INS	221	NA	0.0,0.0,0.007936507936507936,0.0009940357852882703,0.0	0.00114796	NA	NA	NA	NA	NA	NA	NA	NA	NA	No	NA	HPRC,HGSVC,1KG-ONT	No	NA	NA	NA	NA	NA	NA
chr7:158729473	chr7-158729473-allele1650205-164	INS	163	NA	0.0015128593040847202,0.0,0.0,0.0,0.0	0.00234988	NA	NA	NA	NA	NA	NA	NA	NA	NA	No	NA	HPRC,HGSVC,1KG-ONT	No	NA	NA	NA	NA	NA	NA
chr7:158729473	chr7-158729473-allele1650206-219	INS	218	NA	0.0030257186081694403,0.0,0.000992063492063492,0.0,0.0	0.00328379	NA	NA	NA	NA	NA	NA	NA	NA	NA	No	NA	HPRC,HGSVC,1KG-ONT	No	NA	NA	NA	NA	NA	NA
chr7:158729491	chr7-158729491-allele1650208-1	DEL	52	NA	0.02193645990922844,0.001440922190201729,0.0,0.011928429423459244,0.0	0.0196324	NA	NA	NA	NA	NA	NA	NA	NA	NA	No	NA	HPRC,HGSVC,1KG-ONT	No	NA	NA	NA	NA	NA	NA
chr7:158729506	chr7-158729506-allele1650209-410	INS	409	NA	0.0,0.0,0.0,0.004970178926441352,0.0010224948875255625	0.000593574	NA	NA	NA	NA	NA	NA	NA	NA	NA	No	NA	HPRC,HGSVC,1KG-ONT	No	NA	NA	NA	NA	NA	NA
chr7:158729515	chr7-158729515-allele1650219-110	INS	109	NA	0.0,0.001440922190201729,0.001984126984126984,0.0,0.0	NA	NA	NA	NA	NA	NA	NA	NA	NA	NA	No	NA	HPRC,HGSVC,1KG-ONT	No	NA	NA	NA	NA	NA	NA
chr7:158729515	chr7-158729515-allele1650218-83	INS	82	NA	0.0007564296520423601,0.0,0.0,0.0009940357852882703,0.0	NA	NA	NA	NA	NA	NA	NA	NA	NA	NA	No	NA	HPRC,HGSVC,1KG-ONT	No	NA	NA	NA	NA	NA	NA
chr7:158729635	chr7-158729635-allele1650257-56	INS	55	NA	0.0015128593040847202,0.0,0.0,0.010934393638170975,0.0	NA	NA	NA	NA	NA	NA	NA	NA	NA	NA	No	NA	HPRC,HGSVC,1KG-ONT	No	NA	NA	NA	NA	NA	NA
chr7:158729635	chr7-158729635-allele1650254-54	INS	53	NA	0.0045385779122541605,0.0,0.0,0.0,0.0	0.00805514	NA	NA	NA	NA	NA	NA	NA	NA	NA	No	NA	HPRC,HGSVC	No	NA	NA	NA	NA	NA	NA
chr7:158729655	chr7-158729655-allele1650264-304	INS	303	NA	0.0,0.0,0.003968253968253968,0.0,0.0010224948875255625	0.000408842	NA	NA	NA	NA	NA	NA	NA	NA	NA	No	NA	HPRC,HGSVC,1KG-ONT	Yes	NA	NA	NA	NA	NA	NA
chr7:158729655	chr7-158729655-allele1650266-168	INS	167	NA	0.0007564296520423601,0.0,0.0,0.0,0.0	0.000918741	NA	NA	NA	NA	NA	NA	NA	NA	NA	No	NA	HPRC,HGSVC,1KG-ONT	Yes	NA	NA	NA	NA	NA	NA
chr7:158729655	chr7-158729655-allele1650263-112	INS	111	NA	0.0007564296520423601,0.0,0.0,0.0,0.0	0.000918741	NA	NA	NA	NA	NA	NA	NA	NA	NA	No	NA	HPRC,HGSVC,1KG-ONT	Yes	NA	NA	NA	NA	NA	NA
chr7:158729655	chr7-158729655-allele1650267-142	INS	141	NA	0.0022692889561270802,0.0,0.001984126984126984,0.0,0.0	0.000980669	NA	NA	NA	NA	NA	NA	NA	NA	NA	No	NA	HPRC,HGSVC,1KG-ONT	Yes	NA	NA	NA	NA	NA	NA
chr7:158729655	chr7-158729655-allele1650265-223	INS	222	NA	0.0022692889561270802,0.002881844380403458,0.001984126984126984,0.007952286282306162,0.0	NA	NA	NA	NA	NA	NA	NA	NA	NA	NA	No	NA	HPRC,HGSVC,1KG-ONT	Yes	NA	NA	NA	NA	NA	NA
chr7:158729655	chr7-158729655-allele1650268-1	DEL	57	NA	0.015128593040847202,0.0,0.0,0.0,0.0	0.0277836	NA	NA	NA	NA	NA	NA	NA	NA	NA	No	NA	HPRC,HGSVC,1KG-ONT	No	NA	NA	NA	NA	NA	NA
chr7:158729655	chr7-158729655-allele1650271-85	INS	84	NA	0.0007564296520423601,0.0,0.0,0.0,0.0	0.000918741	NA	NA	NA	NA	NA	NA	NA	NA	NA	No	NA	HPRC,HGSVC,1KG-ONT	No	NA	NA	NA	NA	NA	NA
chr7:158729678	chr7-158729678-allele1650279-427	INS	426	NA	0.0022692889561270802,0.0,0.0,0.0,0.0	0.00377908	NA	NA	NA	NA	NA	NA	NA	NA	NA	No	NA	HPRC,HGSVC,1KG-ONT	Yes	NA	NA	NA	NA	NA	NA
chr7:158729695	chr7-158729695-allele1650284-506	INS	505	NA	0.00529500756429652,0.0,0.0,0.0,0.0	0.00947665	NA	NA	NA	NA	NA	NA	NA	NA	NA	No	NA	HPRC,HGSVC,1KG-ONT	Yes	NA	NA	NA	NA	NA	NA
chr7:158729701	chr7-158729701-allele1650291-307	INS	306	NA	0.0037821482602118004,0.0,0.0,0.0,0.0	0.00663171	NA	NA	NA	NA	NA	NA	NA	NA	NA	No	NA	HPRC,HGSVC,1KG-ONT	Yes	NA	NA	NA	NA	NA	NA
chr7:158729701	chr7-158729701-allele1650290-80	INS	79	NA	0.0,0.0,0.003968253968253968,0.0,0.0010224948875255625	0.000408842	NA	NA	NA	NA	NA	NA	NA	NA	NA	No	NA	HPRC,HGSVC,1KG-ONT	Yes	NA	NA	NA	NA	NA	NA
chr7:158729701	chr7-158729701-allele1650294-138	INS	137	NA	0.00832072617246596,0.0,0.0,0.0,0.0	0.0151436	NA	NA	NA	NA	NA	NA	NA	NA	NA	No	NA	HPRC,HGSVC,1KG-ONT	Yes	NA	NA	NA	NA	NA	NA
chr7:158729701	chr7-158729701-allele1650295-137	INS	136	NA	0.0022692889561270802,0.01585014409221902,0.001984126984126984,0.0,0.0	NA	NA	NA	NA	NA	NA	NA	NA	NA	NA	No	NA	HPRC,HGSVC,1KG-ONT	Yes	NA	NA	NA	NA	NA	NA
chr7:158729701	chr7-158729701-allele1650288-57	INS	56	NA	0.02723146747352496,0.005763688760806916,0.001984126984126984,0.0009940357852882703,0.0	0.0363644	NA	NA	NA	NA	NA	NA	NA	NA	NA	No	NA	HPRC,HGSVC,1KG-ONT	Yes	NA	NA	NA	NA	NA	NA
chr7:158729701	chr7-158729701-allele1650289-330	INS	329	NA	0.0,0.0,0.0,0.006958250497017893,0.011247443762781187	0.00275566	NA	NA	NA	NA	NA	NA	NA	NA	NA	No	NA	HPRC,HGSVC,1KG-ONT	Yes	NA	NA	NA	NA	NA	NA
chr7:158729705	chr7-158729705-allele1650298-51	INS	50	NA	0.029500756429652043,0.004322766570605188,0.0,0.010934393638170975,0.00408997955010225	0.0259523	NA	NA	NA	NA	NA	NA	NA	NA	NA	No	NA	HPRC,HGSVC	Yes	NA	NA	NA	NA	NA	NA
chr7:158729706	chr7-158729706-allele1650299-160	INS	159	NA	0.01588502269288956,0.001440922190201729,0.003968253968253968,0.0,0.0	0.0196483	NA	NA	NA	NA	NA	NA	NA	NA	NA	No	NA	HPRC,HGSVC,1KG-ONT	Yes	NA	NA	NA	NA	NA	NA
chr7:158729706	chr7-158729706-allele1650300-52	INS	51	NA	0.0045385779122541605,0.002881844380403458,0.0,0.003976143141153081,0.0	0.00125867	NA	NA	NA	NA	NA	NA	NA	NA	NA	No	NA	HPRC,HGSVC	Yes	NA	NA	NA	NA	NA	NA
chr7:158729712	chr7-158729712-allele1650303-302	INS	301	NA	0.040090771558245086,0.004322766570605188,0.01488095238095238,0.0009940357852882703,0.0	0.0414891	NA	NA	NA	NA	NA	NA	NA	NA	NA	No	NA	HPRC,HGSVC,1KG-ONT	Yes	NA	NA	NA	NA	NA	NA
chr7:158729712	chr7-158729712-allele1650302-81	INS	80	NA	0.00529500756429652,0.001440922190201729,0.0,0.0,0.013292433537832311	NA	NA	NA	NA	NA	NA	NA	NA	NA	NA	No	NA	HPRC,HGSVC,1KG-ONT	Yes	NA	NA	NA	NA	NA	NA
chr7:158729712	chr7-158729712-allele1650306-53	INS	52	NA	0.0,0.0,0.000992063492063492,0.013916500994035786,0.0	0.0022576	NA	NA	NA	NA	NA	NA	NA	NA	NA	No	NA	HPRC,HGSVC	Yes	NA	NA	NA	NA	NA	NA
chr7:158729712	chr7-158729712-allele1650304-54	INS	53	NA	0.009077155824508321,0.010086455331412104,0.0,0.0,0.005112474437627812	0.00303636	NA	NA	NA	NA	NA	NA	NA	NA	NA	No	NA	HPRC,HGSVC	Yes	NA	NA	NA	NA	NA	NA
chr7:158729723	chr7-158729723-allele1650307-81	INS	80	NA	0.059001512859304085,0.053314121037463975,0.2996031746031746,0.003976143141153081,0.081799591002045	0.0165601	NA	NA	NA	NA	NA	NA	NA	NA	NA	No	NA	HPRC,HGSVC,1KG-ONT	Yes	NA	NA	NA	NA	NA	NA
chr7:158729729	chr7-158729729-allele1650311-162	INS	161	NA	0.01588502269288956,0.001440922190201729,0.0,0.0,0.0	0.0269135	NA	NA	NA	NA	NA	NA	NA	NA	NA	No	NA	HPRC,HGSVC,1KG-ONT	Yes	NA	NA	NA	NA	NA	NA
chr7:158729729	chr7-158729729-allele1650312-168	INS	167	NA	0.0007564296520423601,0.001440922190201729,0.0,0.0,0.0	NA	NA	NA	NA	NA	NA	NA	NA	NA	NA	No	NA	HPRC,HGSVC,1KG-ONT	Yes	NA	NA	NA	NA	NA	NA
chr7:158729729	chr7-158729729-allele1650309-86	INS	85	NA	0.012859304084720122,0.005763688760806916,0.001984126984126984,0.011928429423459244,0.002044989775051125	0.00322327	NA	NA	NA	NA	NA	NA	NA	NA	NA	No	NA	HPRC,HGSVC,1KG-ONT	Yes	NA	NA	NA	NA	NA	NA
chr7:158730498	chr7-158730498-allele1650328-318	INS	317	NA	0.0007564296520423601,0.0,0.0,0.0,0.0	0.000918741	NA	NA	NA	NA	NA	NA	NA	NA	NA	No	NA	HPRC,HGSVC,1KG-ONT	No	NA	NA	NA	NA	NA	NA
chr7:158730508	chr7-158730508-allele1650332-157	INS	156	NA	0.028744326777609682,0.004322766570605188,0.011904761904761904,0.0,0.0	0.0280606	NA	NA	NA	NA	NA	NA	NA	NA	NA	No	NA	HPRC,HGSVC,1KG-ONT	No	NA	NA	NA	NA	NA	NA
chr7:158730508	chr7-158730508-allele1650336-79	INS	78	NA	0.0007564296520423601,0.0,0.0,0.0,0.0	0.000918741	NA	NA	NA	NA	NA	NA	NA	NA	NA	No	NA	HPRC,HGSVC	Yes	NA	NA	NA	NA	NA	NA
chr7:158730508	chr7-158730508-allele1650329-79	INS	78	NA	0.10665658093797277,0.0792507204610951,0.20436507936507936,0.015904572564612324,0.07464212678936605	0.000223312	NA	NA	NA	NA	NA	NA	NA	NA	NA	No	NA	HPRC,HGSVC	Yes	NA	NA	NA	NA	NA	NA
chr7:158730508	chr7-158730508-allele1650330-157	INS	156	NA	0.08925869894099848,0.01585014409221902,0.001984126984126984,0.010934393638170975,0.00408997955010225	0.109455	NA	NA	NA	NA	NA	NA	NA	NA	NA	No	NA	HPRC,HGSVC,1KG-ONT	No	NA	NA	NA	NA	NA	NA
chr7:158730508	chr7-158730508-allele1650334-469	INS	468	NA	0.0,0.0,0.0,0.002982107355864811,0.0	3.94758e-05	NA	NA	NA	NA	NA	NA	NA	NA	NA	No	NA	No	No	NA	NA	NA	NA	NA	NA
chr7:158730508	chr7-158730508-allele1650331-313	INS	312	0.940666	0.36459909228441756,0.7190201729106628,0.42956349206349204,0.8121272365805169,0.7413087934560327	0.173238	NA	NA	NA	NA	NA	NA	NA	NA	NA	No	NA	HPRC,HGSVC,1KG-ONT	No	ENSG00000117868.17(5.973542814044087e-26)	NA	NA	NA	NA	NA
chr7:158730534	chr7-158730534-allele1650339-118	INS	117	NA	0.0015128593040847202,0.0,0.000992063492063492,0.0,0.007157464212678937	NA	NA	NA	NA	NA	NA	NA	NA	NA	NA	No	NA	HPRC,HGSVC,1KG-ONT	No	NA	NA	NA	NA	NA	NA
chr7:158730534	chr7-158730534-allele1650337-79	INS	78	NA	0.0,0.002881844380403458,0.000992063492063492,0.0,0.002044989775051125	0.000408842	NA	NA	NA	NA	NA	NA	NA	NA	NA	No	NA	HPRC,HGSVC	Yes	NA	NA	NA	NA	NA	NA
chr7:158730534	chr7-158730534-allele1650338-235	INS	234	NA	0.0022692889561270802,0.0,0.0,0.0,0.0	0.00377908	NA	NA	NA	NA	NA	NA	NA	NA	NA	No	NA	HPRC,HGSVC,1KG-ONT	No	NA	NA	NA	NA	NA	NA
chr7:158745155	chr7-158745155-allele1650603-341	INS	340	NA	0.0,0.0,0.01488095238095238,0.0,0.0	0.00212033	ESYT2(3.6326e-08, 0.684)	NA	NA	NA	NA	NA	NA	NA	NA	No	NA	HPRC,HGSVC,1KG-ONT	No	NA	NA	NA	NA	NA	NA
chr7:158745155	chr7-158745155-allele1650602-205	INS	204	NA	0.0,0.0,0.0,0.003976143141153081,0.0	0.000224143	ESYT2(3.6326e-08, 0.684)	NA	NA	NA	NA	NA	NA	NA	NA	No	NA	HPRC,HGSVC	No	NA	NA	NA	NA	NA	NA
chr7:158745155	chr7-158745155-allele1650597-477	INS	476	NA	0.038577912254160365,0.007204610951008645,0.006944444444444444,0.009940357852882704,0.0010224948875255625	0.0346259	ESYT2(3.6326e-08, 0.684)	NA	NA	NA	NA	NA	NA	NA	NA	No	NA	HPRC,HGSVC,1KG-ONT	No	NA	NA	NA	NA	NA	NA
chr7:158745155	chr7-158745155-allele1650600-69	INS	68	NA	0.0015128593040847202,0.0,0.0,0.0,0.0	0.00234988	ESYT2(3.6326e-08, 0.684)	NA	NA	NA	NA	NA	NA	NA	NA	No	NA	HPRC,HGSVC,1KG-ONT	No	NA	NA	NA	NA	NA	NA
chr7:158745155	chr7-158745155-allele1650598-1	DEL	136	NA	0.009833585476550681,0.0,0.0,0.0,0.0	0.0179657	ESYT2(3.6326e-08, 0.684)	NA	NA	NA	NA	NA	NA	NA	NA	No	NA	HPRC	No	NA	NA	NA	NA	NA	NA
chr7:158745221	chr7-158745221-allele1650610-69	INS	68	NA	0.0007564296520423601,0.007204610951008645,0.0,0.0,0.0	NA	ESYT2(3.6326e-08, 0.684)	NA	NA	NA	NA	NA	NA	NA	NA	No	NA	HPRC,HGSVC,1KG-ONT	No	NA	NA	NA	NA	NA	NA
chr7:158745223	chr7-158745223-allele1650613-1	DEL	68	0.900181	0.2783661119515885,0.6930835734870316,0.30456349206349204,0.7157057654075547,0.5838445807770961	0.147993	ESYT2(3.6326e-08, 0.684)	NA	NA	NA	NA	NA	NA	NA	NA	No	NA	HPRC,HGSVC,1KG-ONT	No	NA	Mean platelet volume during second trimester of pregnancy(ESYT2 - DYNC2I1, rs2185126, 3E-9, 0.6188364171614318),Mean platelet volume(ESYT2 - DYNC2I1, rs2657375, 4E-15, 0.5671506559097886)	Anemia of chronic disease(3.46%, 0.84%, 4.23, [1.23;14.55], 0.011948),Chronic kidney disease due to type 2 diabetes mellitus(1.83%, 4.48%, 0.4, [0.17;0.91], 0.037654),Chronic systolic heart failure(3.46%, 0.28%, 12.77, [1.69;96.39], 0.001051),Congestive heart failure(6.92%, 3.36%, 2.14, [1.09;4.19], 0.030594),Coronary arteriosclerosis(2.44%, 5.32%, 0.45, [0.21;0.93], 0.039866),Dental caries on smooth surface penetrating into dentin(0.41%, 2.24%, 0.18, [0.04;0.85], 0.021005),Hammer toe(3.46%, 1.12%, 3.17, [1.06;9.49], 0.041716),Human immunodeficiency virus infection(3.46%, 1.12%, 3.17, [1.06;9.49], 0.041716),Infectious disease(4.48%, 1.68%, 2.74, [1.1;6.84], 0.030812),Megaloblastic anemia due to vitamin B-12 deficiency(0.41%, 2.24%, 0.18, [0.04;0.85], 0.021005),Mild hyperemesis gravidarum(2.65%, 0.56%, 4.83, [1.08;21.53], 0.031628),Obstruction of esophagus(2.04%, 0.28%, 7.4, [0.94;58.08], 0.029909),Overactive urinary bladder(2.04%, 4.76%, 0.42, [0.19;0.92], 0.029637),Preinfarction syndrome(0.61%, 2.80%, 0.21, [0.06;0.78], 0.019558),Sensorineural hearing loss(2.65%, 5.32%, 0.48, [0.24;0.99], 0.046583),Simple goiter(4.07%, 1.40%, 2.99, [1.11;8.04], 0.023921),Systolic heart failure(2.04%, 0.28%, 7.4, [0.94;58.08], 0.029909),Threatened miscarriage(2.44%, 0.28%, 8.92, [1.15;68.91], 0.010239),Urticaria(3.46%, 6.72%, 0.5, [0.26;0.94], 0.034667)	NA	NA	NA
chr7:158745223	chr7-158745223-allele1650612-69	INS	68	NA	0.07261724659606657,0.024495677233429394,0.006944444444444444,0.03777335984095427,0.03783231083844581	0.0270243	ESYT2(3.6326e-08, 0.684)	NA	NA	NA	NA	NA	NA	NA	NA	No	NA	HPRC,HGSVC,1KG-ONT	No	NA	NA	NA	NA	NA	NA
chr7:158745223	chr7-158745223-allele1650614-205	INS	204	NA	0.0037821482602118004,0.004322766570605188,0.000992063492063492,0.009940357852882704,0.024539877300613498	0.00196667	ESYT2(3.6326e-08, 0.684)	NA	NA	NA	NA	NA	NA	NA	NA	No	NA	HPRC,HGSVC	No	NA	NA	NA	NA	NA	NA
chr7:158745254	chr7-158745254-allele1650624-477	INS	476	NA	0.0,0.001440922190201729,0.0,0.0009940357852882703,0.0010224948875255625	3.94758e-05	ESYT2(3.6326e-08, 0.684)	NA	NA	NA	NA	NA	NA	NA	NA	No	NA	HPRC,HGSVC,1KG-ONT	No	NA	NA	NA	NA	NA	NA
chr7:158745254	chr7-158745254-allele1650625-69	INS	68	NA	0.0007564296520423601,0.0,0.0,0.0,0.0	0.000918741	ESYT2(3.6326e-08, 0.684)	NA	NA	NA	NA	NA	NA	NA	NA	No	NA	HPRC,HGSVC,1KG-ONT	No	NA	NA	NA	NA	NA	NA
chr7:158745254	chr7-158745254-allele1650617-409	INS	408	NA	0.12481089258698941,0.037463976945244955,0.06746031746031746,0.09840954274353876,0.046012269938650305	0.0236502	ESYT2(3.6326e-08, 0.684)	NA	NA	NA	NA	NA	NA	NA	NA	No	NA	HPRC,HGSVC,1KG-ONT	No	NA	NA	NA	NA	NA	NA
chr7:158745254	chr7-158745254-allele1650619-613	INS	612	NA	0.0015128593040847202,0.001440922190201729,0.000992063492063492,0.0,0.0	7.61513e-05	ESYT2(3.6326e-08, 0.684)	NA	NA	NA	NA	NA	NA	NA	NA	No	NA	HPRC,HGSVC,1KG-ONT	No	NA	NA	NA	NA	NA	NA
chr7:158745254	chr7-158745254-allele1650620-545	INS	544	NA	0.01739788199697428,0.0,0.011904761904761904,0.0019880715705765406,0.0	0.0120133	ESYT2(3.6326e-08, 0.684)	NA	NA	NA	NA	NA	NA	NA	NA	No	NA	HPRC,HGSVC,1KG-ONT	No	NA	NA	NA	NA	NA	NA
chr7:158745254	chr7-158745254-allele1650618-341	INS	340	NA	0.15658093797276854,0.11239193083573487,0.3323412698412698,0.030815109343936383,0.13803680981595093	NA	ESYT2(3.6326e-08, 0.684)	NA	NA	NA	NA	NA	NA	NA	NA	No	NA	HPRC,HGSVC,1KG-ONT	No	NA	NA	NA	NA	NA	NA
chr7:158745291	chr7-158745291-allele1650629-69	INS	68	NA	0.006051437216338881,0.0,0.0,0.0,0.0010224948875255625	0.00875367	ESYT2(3.6326e-08, 0.684)	NA	NA	NA	NA	NA	NA	NA	NA	No	NA	HPRC,HGSVC,1KG-ONT	No	NA	NA	NA	NA	NA	NA
chr7:158745291	chr7-158745291-allele1650627-681	INS	680	NA	0.00529500756429652,0.0,0.0,0.0,0.0	0.00947665	ESYT2(3.6326e-08, 0.684)	NA	NA	NA	NA	NA	NA	NA	NA	No	NA	HPRC,HGSVC,1KG-ONT	No	NA	NA	NA	NA	NA	NA
chr7:158745299	chr7-158745299-allele1650641-341	INS	340	NA	0.0015128593040847202,0.001440922190201729,0.0,0.0,0.0	0.00077342	ESYT2(3.6326e-08, 0.684)	NA	NA	NA	NA	NA	NA	NA	NA	No	NA	HPRC,HGSVC,1KG-ONT	No	NA	NA	NA	NA	NA	NA
chr7:158745299	chr7-158745299-allele1650633-273	INS	272	NA	0.01588502269288956,0.002881844380403458,0.006944444444444444,0.0,0.0	0.014537	ESYT2(3.6326e-08, 0.684)	NA	NA	NA	NA	NA	NA	NA	NA	No	NA	HPRC,HGSVC,1KG-ONT	No	NA	NA	NA	NA	NA	NA
chr7:158745299	chr7-158745299-allele1650636-341	INS	340	NA	0.025718608169440244,0.001440922190201729,0.0,0.0,0.0	0.0448303	ESYT2(3.6326e-08, 0.684)	NA	NA	NA	NA	NA	NA	NA	NA	No	NA	HPRC,HGSVC,1KG-ONT	No	NA	NA	NA	NA	NA	NA
chr7:158745299	chr7-158745299-allele1650634-137	INS	136	NA	0.019667170953101363,0.002881844380403458,0.0,0.0,0.0	0.0317589	ESYT2(3.6326e-08, 0.684)	NA	NA	NA	NA	NA	NA	NA	NA	No	NA	HPRC,1KG-ONT	No	NA	NA	NA	NA	NA	NA
chr7:158745299	chr7-158745299-allele1650639-409	INS	408	NA	0.012102874432677761,0.0,0.0,0.0,0.0	0.0221846	ESYT2(3.6326e-08, 0.684)	NA	NA	NA	NA	NA	NA	NA	NA	No	NA	HPRC,HGSVC,1KG-ONT	No	NA	NA	NA	NA	NA	NA
chr7:158745299	chr7-158745299-allele1650643-205	INS	204	NA	0.0007564296520423601,0.0,0.0,0.0,0.005112474437627812	NA	ESYT2(3.6326e-08, 0.684)	NA	NA	NA	NA	NA	NA	NA	NA	No	NA	HPRC,HGSVC	No	NA	NA	NA	NA	NA	NA
chr7:158745299	chr7-158745299-allele1650640-409	INS	408	NA	0.0022692889561270802,0.001440922190201729,0.0,0.0,0.0	0.0019853	ESYT2(3.6326e-08, 0.684)	NA	NA	NA	NA	NA	NA	NA	NA	No	NA	HPRC,HGSVC,1KG-ONT	No	NA	NA	NA	NA	NA	NA
chr7:158745299	chr7-158745299-allele1650638-341	INS	340	NA	0.015128593040847202,0.002881844380403458,0.0,0.0,0.0	0.0234731	ESYT2(3.6326e-08, 0.684)	NA	NA	NA	NA	NA	NA	NA	NA	No	NA	HPRC,HGSVC,1KG-ONT	No	NA	NA	NA	NA	NA	NA
chr7:158745299	chr7-158745299-allele1650632-749	INS	748	NA	0.006051437216338881,0.0,0.00496031746031746,0.0,0.0010224948875255625	0.00291883	ESYT2(3.6326e-08, 0.684)	NA	NA	NA	NA	NA	NA	NA	NA	No	NA	HPRC,HGSVC,1KG-ONT	No	NA	NA	NA	NA	NA	NA
chr7:158745299	chr7-158745299-allele1650642-341	INS	340	NA	0.0015128593040847202,0.0,0.0,0.0019880715705765406,0.0	7.61513e-05	ESYT2(3.6326e-08, 0.684)	NA	NA	NA	NA	NA	NA	NA	NA	No	NA	HPRC,HGSVC,1KG-ONT	No	NA	NA	NA	NA	NA	NA
chr7:158745299	chr7-158745299-allele1650635-344	INS	343	NA	0.0045385779122541605,0.0,0.00496031746031746,0.008946322067594433,0.0	NA	ESYT2(3.6326e-08, 0.684)	NA	NA	NA	NA	NA	NA	NA	NA	No	NA	HPRC,HGSVC,1KG-ONT	No	NA	NA	NA	NA	NA	NA
chr7:158774998	chr7-158774998-allele1650965-3930	INS	3929	NA	0.0007564296520423601,0.0,0.0,0.0,0.0	0.000918741	ESYT2(3.6326e-08, 0.684)	NA	NA	NA	NA	NA	NA	NA	NA	No	NA	No	No	NA	NA	NA	NA	NA	NA
chr7:158781452	chr7-158781452-allele1651046-1	DEL	53	NA	0.0,0.0345821325648415,0.0,0.005964214711729622,0.0081799591002045	0.00638639	ESYT2(3.6326e-08, 0.684)	NA	NA	NA	NA	NA	NA	NA	NA	No	NA	No	Yes	NA	NA	NA	NA	NA	NA
chr7:158782380	chr7-158782380-allele1651103-58	INS	57	NA	0.0,0.0,0.0,0.0019880715705765406,0.0	NA	ESYT2(3.6326e-08, 0.684)	NA	NA	NA	NA	NA	NA	NA	NA	No	NA	HPRC,HGSVC,1KG-ONT	Yes	NA	NA	NA	NA	NA	NA
chr7:158782385	chr7-158782385-allele1651108-57	INS	56	NA	0.06580937972768533,0.005763688760806916,0.010912698412698412,0.004970178926441352,0.00408997955010225	0.0768112	ESYT2(3.6326e-08, 0.684)	NA	NA	NA	NA	NA	NA	NA	NA	No	NA	HPRC,HGSVC,1KG-ONT	Yes	NA	NA	NA	NA	NA	NA
chr7:158782385	chr7-158782385-allele1651105-61	INS	60	NA	0.014372163388804841,0.001440922190201729,0.00496031746031746,0.0,0.0	0.0156893	ESYT2(3.6326e-08, 0.684)	NA	NA	NA	NA	NA	NA	NA	NA	No	NA	HPRC,HGSVC,1KG-ONT	Yes	NA	NA	NA	NA	NA	NA
chr7:158782385	chr7-158782385-allele1651107-115	INS	114	NA	0.0,0.0,0.0,0.0009940357852882703,0.0	NA	ESYT2(3.6326e-08, 0.684)	NA	NA	NA	NA	NA	NA	NA	NA	No	NA	HPRC,HGSVC	No	NA	NA	NA	NA	NA	NA
chr7:158782385	chr7-158782385-allele1651113-58	INS	57	NA	0.0,0.01440922190201729,0.0,0.0,0.0	0.00122989	ESYT2(3.6326e-08, 0.684)	NA	NA	NA	NA	NA	NA	NA	NA	No	NA	HPRC,HGSVC,1KG-ONT	Yes	NA	NA	NA	NA	NA	NA
chr7:158782385	chr7-158782385-allele1651106-61	INS	60	0.855892	0.5151285930408472,0.7449567723342939,0.4017857142857143,0.7912524850894632,0.7004089979550102	0.0380677	ESYT2(3.6326e-08, 0.684)	NA	NA	NA	NA	NA	NA	NA	NA	No	NA	HPRC,HGSVC,1KG-ONT	Yes	NA	Immature platelet count(ESYT2, rs2602554, 7E-11, 0.7194961677855073),Immature platelet fraction(ESYT2, rs2602554, 7E-10, 0.7194961677855073),mean platelet volume (MPV, maximum, inv-norm transformed)(ESYT2, rs2788503, 9E-35, 0.7194862729271603),mean platelet volume (MPV, mean, inv-norm transformed)(ESYT2, rs2788503, 2E-14, 0.7194862729271603),mean platelet volume (MPV, mean, inv-norm transformed)(ESYT2, rs2788503, 3E-34, 0.7194862729271603),mean platelet volume (MPV, minimum, inv-norm transformed)(ESYT2, rs2788503, 9E-28, 0.7194862729271603),Platelet count(ESYT2 - DYNC2I1, rs842682, 1E-15, 0.5674219036875671)	Adhesive capsulitis of left shoulder(0.87%, 3.23%, 0.26, [0.08;0.87], 0.034495),Bacterial infectious disease(8.08%, 3.23%, 2.64, [1.04;6.7], 0.037752),Benign mammary dysplasia(0.87%, 3.23%, 0.26, [0.08;0.87], 0.034495),Benign neoplasm of right breast(0.72%, 3.23%, 0.22, [0.06;0.76], 0.022007),Benign neoplasm of skin(3.75%, 8.39%, 0.43, [0.21;0.85], 0.018757),Blindness AND/OR vision impairment level(1.59%, 4.52%, 0.34, [0.13;0.89], 0.031484),Cerebral infarction due to thrombosis of cerebral arteries(1.15%, 3.87%, 0.29, [0.1;0.85], 0.028141),Disorder due to type 2 diabetes mellitus(1.30%, 3.87%, 0.33, [0.12;0.93], 0.039972),External hemorrhoids(1.30%, 3.87%, 0.33, [0.12;0.93], 0.039972),Hypothyroidism(6.93%, 12.90%, 0.5, [0.29;0.87], 0.020732),Infective pneumonia(3.32%, 9.03%, 0.35, [0.17;0.69], 0.003784),Intervertebral disc prolapse(1.59%, 4.52%, 0.34, [0.13;0.89], 0.031484),Low compliance urinary bladder(1.15%, 3.87%, 0.29, [0.1;0.85], 0.028141),Pleurisy(1.15%, 4.52%, 0.25, [0.09;0.69], 0.010395),Pneumothorax(0.87%, 3.23%, 0.26, [0.08;0.87], 0.034495),Renal failure syndrome(0.72%, 3.23%, 0.22, [0.06;0.76], 0.022007),Sarcoidosis(1.30%, 3.87%, 0.33, [0.12;0.93], 0.039972),Solitary cyst of breast(3.03%, 8.39%, 0.34, [0.17;0.7], 0.00508),Tenosynovitis(0.72%, 3.87%, 0.18, [0.05;0.6], 0.007022)	NA	NA	NA
chr7:158782385	chr7-158782385-allele1651110-59	INS	58	NA	0.02042360060514372,0.01440922190201729,0.001984126984126984,0.0009940357852882703,0.0	0.0172733	ESYT2(3.6326e-08, 0.684)	NA	NA	NA	NA	NA	NA	NA	NA	No	NA	HPRC,HGSVC,1KG-ONT	Yes	NA	NA	NA	NA	NA	NA
chr7:158782390	chr7-158782390-allele1651114-66	INS	65	NA	0.29425113464447805,0.4365994236311239,0.6329365079365079,0.46322067594433397,0.5296523517382413	0.0979052	ESYT2(3.6326e-08, 0.684)	NA	NA	NA	NA	NA	NA	NA	NA	No	NA	HPRC,HGSVC,1KG-ONT	Yes	NA	NA	NA	NA	NA	NA
chr7:158782401	chr7-158782401-allele1651117-53	INS	52	NA	0.029500756429652043,0.01729106628242075,0.10515873015873016,0.05268389662027833,0.0950920245398773	0.0148867	ESYT2(3.6326e-08, 0.684)	NA	NA	NA	NA	NA	NA	NA	NA	No	NA	HPRC,HGSVC,1KG-ONT	Yes	NA	NA	NA	NA	NA	NA
chr7:158782403	chr7-158782403-allele1651118-51	INS	50	NA	0.0037821482602118004,0.0,0.0,0.0,0.0	0.00663171	ESYT2(3.6326e-08, 0.684)	NA	NA	NA	NA	NA	NA	NA	NA	No	NA	HPRC,HGSVC,1KG-ONT	Yes	NA	NA	NA	NA	NA	NA
chr7:158796896	chr7-158796896-allele1651309-1	DEL	147	0.982892	0.7889561270801816,0.8904899135446686,0.8482142857142857,0.9493041749502982,0.9151329243353783	0.0543053	ESYT2(3.6326e-08, 0.684)	NA	NA	NA	NA	NA	NA	NA	NA	No	NA	HPRC,HGSVC,1KG-ONT	No	NA	Mean platelet volume(ESYT2, rs2709865, 2E-27, 0.7484715520174255)	Acute exacerbation of chronic obstructive pulmonary disease(1.49%, 7.32%, 0.19, [0.05;0.71], 0.031838),Adhesive capsulitis of left shoulder(0.99%, 7.32%, 0.13, [0.03;0.5], 0.013218),Benign mammary dysplasia(0.99%, 7.32%, 0.13, [0.03;0.5], 0.013218),Benign neoplasm of descending colon(1.24%, 7.32%, 0.16, [0.04;0.6], 0.02141),Blood coagulation disorder(1.12%, 7.32%, 0.14, [0.04;0.55], 0.017036),Cerebral infarction due to thrombosis of cerebral arteries(1.36%, 7.32%, 0.18, [0.05;0.65], 0.026344),Diabetes mellitus(2.48%, 9.76%, 0.24, [0.08;0.72], 0.02474),Infective pneumonia(3.84%, 14.63%, 0.23, [0.09;0.6], 0.006669),Inflammatory disorder(3.72%, 14.63%, 0.23, [0.09;0.58], 0.005795),Overactive urinary bladder(2.85%, 9.76%, 0.27, [0.09;0.83], 0.036771),Polyp of colon(7.56%, 19.51%, 0.34, [0.15;0.76], 0.013743),Sebaceous cyst of skin(4.21%, 12.20%, 0.32, [0.12;0.86], 0.03498),Tenosynovitis(0.87%, 9.76%, 0.08, [0.02;0.29], 0.001217),Dysplasia of cervix(3.27%, 12.12%, 0.25, [0.08;0.77], 0.029662),Inflammatory disease of female genital structure(1.72%, 12.12%, 0.13, [0.04;0.43], 0.004743)	NA	NA	NA
chr7:158796963	chr7-158796963-allele1651310-51	INS	50	NA	0.0,0.004322766570605188,0.0882936507936508,0.0,0.006134969325153374	0.0176747	ESYT2(3.6326e-08, 0.684)	NA	NA	NA	NA	NA	NA	NA	NA	No	NA	No	No	NA	NA	NA	NA	NA	NA
chr7:158797021	chr7-158797021-allele1651311-1	DEL	52	NA	0.08698940998487141,0.008645533141210375,0.0,0.0,0.011247443762781187	0.121887	ESYT2(3.6326e-08, 0.684)	NA	NA	NA	NA	NA	NA	NA	NA	No	NA	HPRC,HGSVC,1KG-ONT	No	NA	NA	NA	NA	NA	NA
chr7:158803746	chr7-158803746-allele1651393-1	DEL	315	NA	0.0022692889561270802,0.001440922190201729,0.001984126984126984,0.0,0.0	0.000371588	ESYT2(3.6326e-08, 0.684)	NA	NA	NA	NA	NA	NA	NA	enhancer	No	NA	HPRC,HGSVC,1KG-ONT	No	NA	NA	NA	NA	NA	NA
chr7:158803774	chr7-158803774-allele1651396-1	DEL	350	NA	0.0007564296520423601,0.005763688760806916,0.011904761904761904,0.002982107355864811,0.0	0.00176311	ESYT2(3.6326e-08, 0.684)	NA	NA	NA	NA	NA	NA	NA	enhancer	No	NA	HPRC,HGSVC,1KG-ONT	No	NA	NA	NA	NA	NA	NA
chr7:158803775	chr7-158803775-allele1651397-1	DEL	280	NA	0.09757942511346444,0.043227665706051875,0.0496031746031746,0.07157057654075547,0.02147239263803681	0.0218093	ESYT2(3.6326e-08, 0.684)	NA	NA	NA	NA	NA	NA	NA	enhancer	No	NA	HPRC,HGSVC,1KG-ONT	No	NA	NA	NA	NA	NA	NA
chr7:158803811	chr7-158803811-allele1651404-108	INS	107	NA	0.0,0.0,0.0,0.0009940357852882703,0.0	NA	ESYT2(3.6326e-08, 0.684)	NA	NA	NA	NA	NA	NA	NA	NA	No	NA	HPRC,HGSVC,1KG-ONT	No	NA	NA	NA	NA	NA	NA
chr7:158803844	chr7-158803844-allele1651405-1	DEL	245	NA	0.0015128593040847202,0.0,0.0,0.005964214711729622,0.0	NA	ESYT2(3.6326e-08, 0.684)	NA	NA	NA	NA	NA	NA	NA	NA	No	NA	HPRC,HGSVC,1KG-ONT	No	NA	NA	NA	NA	NA	NA
chr7:158803879	chr7-158803879-allele1651407-316	INS	315	NA	0.03479576399394856,0.002881844380403458,0.015873015873015872,0.0,0.0	0.0341495	ESYT2(3.6326e-08, 0.684)	NA	NA	NA	NA	NA	NA	NA	NA	No	NA	HPRC,HGSVC	No	NA	NA	NA	NA	NA	NA
chr7:158803880	chr7-158803880-allele1651411-1	DEL	70	NA	0.07488653555219364,0.01729106628242075,0.0,0.04572564612326044,0.02044989775051125	0.0406892	ESYT2(3.6326e-08, 0.684)	NA	NA	NA	NA	NA	NA	NA	NA	No	NA	HPRC,HGSVC	No	NA	NA	NA	NA	NA	NA
chr7:158803880	chr7-158803880-allele1651410-71	INS	70	NA	0.0015128593040847202,0.005763688760806916,0.023809523809523808,0.002982107355864811,0.0	0.00289875	ESYT2(3.6326e-08, 0.684)	NA	NA	NA	NA	NA	NA	NA	NA	No	NA	HPRC,HGSVC	No	NA	NA	NA	NA	NA	NA
chr7:158803880	chr7-158803880-allele1651414-1	DEL	175	NA	0.023449319213313162,0.007204610951008645,0.026785714285714284,0.003976143141153081,0.0	0.00649761	ESYT2(3.6326e-08, 0.684)	NA	NA	NA	NA	NA	NA	NA	NA	No	NA	HPRC,HGSVC,1KG-ONT	No	NA	NA	NA	NA	NA	NA
chr7:158803880	chr7-158803880-allele1651413-141	INS	140	NA	0.037065052950075644,0.04755043227665706,0.17063492063492064,0.02882703777335984,0.09713701431492842	0.0186798	ESYT2(3.6326e-08, 0.684)	NA	NA	NA	NA	NA	NA	NA	NA	No	NA	HPRC,HGSVC,1KG-ONT	No	NA	NA	NA	NA	NA	NA
chr7:158803880	chr7-158803880-allele1651412-1	DEL	140	0.786867	0.3071104387291982,0.5965417867435159,0.28075396825396826,0.6600397614314115,0.5521472392638037	0.0826174	ESYT2(3.6326e-08, 0.684)	NA	NA	NA	NA	NA	NA	NA	NA	No	NA	HPRC,HGSVC,1KG-ONT	No	NA	Mean platelet volume during second trimester of pregnancy(ESYT2 - DYNC2I1, rs2185126, 3E-9, 0.5175334280545734)	Acute pancreatitis(2.88%, 0.30%, 9.71, [1.28;73.88], 0.007417),Atopic dermatitis(2.69%, 5.49%, 0.48, [0.23;0.97], 0.042544),Benign neoplasm of right breast(0.38%, 2.44%, 0.15, [0.03;0.73], 0.016647),Cardiomyopathy(3.46%, 0.61%, 5.85, [1.35;25.36], 0.008775),Chronic congestive heart failure(2.69%, 0.30%, 9.05, [1.18;69.13], 0.012991),Chronic systolic heart failure(3.27%, 0.30%, 11.05, [1.46;83.44], 0.002472),Dental caries(6.54%, 1.52%, 4.52, [1.75;11.68], 0.000569),Embolism from thrombosis of vein of lower extremity(3.46%, 1.22%, 2.9, [0.97;8.66], 0.047828),Epidermoid cyst of skin(1.35%, 3.96%, 0.33, [0.13;0.84], 0.019144),Hyperkalemia(3.85%, 1.22%, 3.24, [1.1;9.57], 0.031571),Labor and delivery complicated by fetal heart rate anomaly(0.77%, 2.74%, 0.28, [0.08;0.9], 0.03993),Panic disorder without agoraphobia(2.12%, 5.49%, 0.37, [0.17;0.8], 0.011064),Residual hemorrhoidal skin tags(5.77%, 2.44%, 2.45, [1.11;5.41], 0.025884),Sensorineural hearing loss of bilateral ears(5.96%, 2.74%, 2.25, [1.06;4.78], 0.031395),Sjögren's syndrome(0.77%, 3.05%, 0.25, [0.08;0.79], 0.022807)	NA	NA	NA
chr7:158803880	chr7-158803880-allele1651415-1	DEL	210	NA	0.0007564296520423601,0.008645533141210375,0.006944444444444444,0.0,0.007157464212678937	0.00209668	ESYT2(3.6326e-08, 0.684)	NA	NA	NA	NA	NA	NA	NA	NA	No	NA	HPRC,HGSVC,1KG-ONT	No	NA	NA	NA	NA	NA	NA
chr7:158803937	chr7-158803937-allele1651419-144	INS	143	NA	0.015128593040847202,0.004322766570605188,0.07837301587301587,0.002982107355864811,0.0	0.000819002	ESYT2(3.6326e-08, 0.684)	NA	NA	NA	NA	NA	NA	NA	NA	No	NA	HPRC,HGSVC,1KG-ONT	No	NA	NA	NA	NA	NA	NA
chr7:158803950	chr7-158803950-allele1651421-1	DEL	105	NA	0.0,0.002881844380403458,0.005952380952380952,0.0,0.0	0.000834484	ESYT2(3.6326e-08, 0.684)	NA	NA	NA	NA	NA	NA	NA	NA	No	NA	HPRC,HGSVC,1KG-ONT	No	NA	NA	NA	NA	NA	NA
chr7:158804019	chr7-158804019-allele1651423-211	INS	210	NA	0.00529500756429652,0.0,0.0,0.0,0.0	0.00947665	ESYT2(3.6326e-08, 0.684)	NA	NA	NA	NA	NA	NA	NA	NA	No	NA	HPRC,HGSVC	No	NA	NA	NA	NA	NA	NA
chr7:158804036	chr7-158804036-allele1651427-71	INS	70	NA	0.0,0.0,0.0,0.003976143141153081,0.002044989775051125	0.000593574	ESYT2(3.6326e-08, 0.684)	NA	NA	NA	NA	NA	NA	NA	NA	No	NA	HPRC,HGSVC	No	NA	NA	NA	NA	NA	NA
chr7:158804038	chr7-158804038-allele1651429-71	INS	70	NA	0.006051437216338881,0.010086455331412104,0.015873015873015872,0.0,0.0	NA	ESYT2(3.6326e-08, 0.684)	NA	NA	NA	NA	NA	NA	NA	NA	No	NA	HPRC,HGSVC	No	NA	NA	NA	NA	NA	NA
chr7:158804054	chr7-158804054-allele1651435-106	INS	105	0.846393	0.07791225416036308,0.07780979827089338,0.09821428571428571,0.05666003976143141,0.0869120654396728	NA	ESYT2(3.6326e-08, 0.684)	NA	NA	NA	NA	NA	NA	NA	NA	No	NA	HPRC,HGSVC,1KG-ONT	No	NA	Platelet forward scatter(ESYT2, rs7781773, 8E-10, 0.5173442238707998),Platelet side fluorescence(ESYT2, rs7781773, 2E-11, 0.5173442238707998),Platelet count(ESYT2, rs842440, 1E-17, 0.5096132243991996),Platelet count(ESYT2, rs1307540, 3E-22, 0.5363175970565849),Platelet count(ESYT2, rs1307540, 7E-23, 0.5363175970565849),platelet count (mean, inv-norm transformed)(ESYT2, rs844522, 2E-14, 0.5489966178237141),platelet count (minimum, inv-norm transformed)(ESYT2, rs844522, 2E-14, 0.5489966178237141),Mean platelet volume(ESYT2, rs2602556, 3E-67, 0.5489966178237141),Mean platelet volume(ESYT2, rs2788493, 8E-68, 0.5331240964007924)	Alopecia(6.25%, 2.64%, 2.46, [1.05;5.75], 0.049688),Anemia due to chronic blood loss(4.69%, 1.67%, 2.9, [1.07;7.88], 0.041275),Astigmatism(10.94%, 5.42%, 2.14, [1.13;4.08], 0.027125),Benign neoplasm of ascending colon(7.03%, 2.92%, 2.52, [1.13;5.63], 0.033155),Benign neoplasm of cecum(5.47%, 1.67%, 3.41, [1.32;8.84], 0.015749),Benign neoplasm of skin(8.59%, 3.89%, 2.32, [1.13;4.8], 0.03515),Cellulitis and abscess of trunk(3.13%, 0.83%, 3.84, [1.07;13.8], 0.049932),Diabetes mellitus without complication(1.56%, 6.67%, 0.22, [0.05;0.93], 0.02311),Impaired fasting glycemia(8.59%, 4.17%, 2.16, [1.06;4.43], 0.042189),Leukocytosis(1.56%, 6.53%, 0.23, [0.06;0.95], 0.022823),Non-toxic uninodular goiter(3.13%, 8.19%, 0.36, [0.13;1.01], 0.043922),Pure hypercholesterolemia(21.09%, 14.03%, 1.64, [1.02;2.63], 0.04467),Rectal polyp(5.47%, 1.81%, 3.15, [1.23;8.05], 0.021239)	NA	NA	NA
chr7:158804054	chr7-158804054-allele1651438-106	INS	105	NA	0.009833585476550681,0.002881844380403458,0.07837301587301587,0.002982107355864811,0.0	0.00369031	ESYT2(3.6326e-08, 0.684)	NA	NA	NA	NA	NA	NA	NA	NA	No	NA	HPRC,HGSVC,1KG-ONT	No	NA	NA	NA	NA	NA	NA
chr7:158804054	chr7-158804054-allele1651437-106	INS	105	NA	0.0226928895612708,0.01585014409221902,0.07738095238095238,0.019880715705765408,0.022494887525562373	0.00200786	ESYT2(3.6326e-08, 0.684)	NA	NA	NA	NA	NA	NA	NA	NA	No	NA	HPRC,HGSVC,1KG-ONT	No	NA	NA	NA	NA	NA	NA
chr7:158804055	chr7-158804055-allele1651442-107	INS	106	NA	0.0045385779122541605,0.0,0.001984126984126984,0.0,0.0	0.00448129	ESYT2(3.6326e-08, 0.684)	NA	NA	NA	NA	NA	NA	NA	NA	No	NA	HPRC,HGSVC,1KG-ONT	No	NA	NA	NA	NA	NA	NA
chr7:158804124	chr7-158804124-allele1651458-281	INS	280	NA	0.018910741301059002,0.0,0.0,0.0,0.011247443762781187	0.0170268	ESYT2(3.6326e-08, 0.684)	NA	NA	NA	NA	NA	NA	NA	NA	No	NA	HPRC,HGSVC	No	NA	NA	NA	NA	NA	NA
chr7:158804124	chr7-158804124-allele1651462-106	INS	105	NA	0.0,0.0,0.0,0.0,0.005112474437627812	0.000203029	ESYT2(3.6326e-08, 0.684)	NA	NA	NA	NA	NA	NA	NA	NA	No	NA	HPRC,HGSVC,1KG-ONT	No	NA	NA	NA	NA	NA	NA
chr7:158804187	chr7-158804187-allele1651482-72	INS	71	NA	0.0015128593040847202,0.002881844380403458,0.0,0.0,0.011247443762781187	2.91307e-05	ESYT2(3.6326e-08, 0.684)	NA	NA	NA	NA	NA	NA	NA	NA	No	NA	HPRC,HGSVC	No	NA	NA	NA	NA	NA	NA
chr7:158804229	chr7-158804229-allele1651491-176	INS	175	NA	0.0007564296520423601,0.0,0.0,0.0,0.015337423312883436	0.00114578	ESYT2(3.6326e-08, 0.684)	NA	NA	NA	NA	NA	NA	NA	NA	No	NA	HPRC,HGSVC	No	NA	NA	NA	NA	NA	NA
chr7:158804307	chr7-158804307-allele1651502-1	DEL	210	NA	0.02042360060514372,0.01440922190201729,0.0,0.0,0.0081799591002045	0.0129499	ESYT2(3.6326e-08, 0.684)	NA	NA	NA	NA	NA	NA	NA	NA	No	NA	HPRC,HGSVC,1KG-ONT	No	NA	NA	NA	NA	NA	NA
chr7:158804367	chr7-158804367-allele1651507-1	DEL	70	NA	0.0015128593040847202,0.0,0.0,0.0,0.0	0.00234988	ESYT2(3.6326e-08, 0.684)	NA	NA	NA	NA	NA	NA	NA	NA	No	NA	HPRC,HGSVC	No	NA	NA	NA	NA	NA	NA
chr7:158804367	chr7-158804367-allele1651508-1	DEL	105	NA	0.0015128593040847202,0.001440922190201729,0.001984126984126984,0.0,0.009202453987730062	NA	ESYT2(3.6326e-08, 0.684)	NA	NA	NA	NA	NA	NA	NA	NA	No	NA	HPRC,HGSVC,1KG-ONT	No	NA	NA	NA	NA	NA	NA
chr7:158810997	chr7-158810997-allele1651617-122	INS	121	NA	0.029500756429652043,0.001440922190201729,0.0,0.0019880715705765406,0.0	0.0475304	ESYT2(3.6326e-08, 0.684)	NA	NA	NA	NA	NA	NA	NA	NA	No	NA	HPRC,HGSVC,1KG-ONT	Yes	NA	NA	NA	NA	NA	NA
chr7:158810997	chr7-158810997-allele1651623-121	INS	120	NA	0.0015128593040847202,0.0,0.0,0.0,0.0	0.00234988	ESYT2(3.6326e-08, 0.684)	NA	NA	NA	NA	NA	NA	NA	NA	No	NA	HPRC,HGSVC,1KG-ONT	Yes	NA	NA	NA	NA	NA	NA
chr7:158810997	chr7-158810997-allele1651634-154	INS	153	NA	0.0007564296520423601,0.0,0.0,0.0,0.0	0.000918741	ESYT2(3.6326e-08, 0.684)	NA	NA	NA	NA	NA	NA	NA	NA	No	NA	HPRC,HGSVC,1KG-ONT	Yes	NA	NA	NA	NA	NA	NA
chr7:158810997	chr7-158810997-allele1651616-115	INS	114	NA	0.0022692889561270802,0.004322766570605188,0.002976190476190476,0.0,0.006134969325153374	NA	ESYT2(3.6326e-08, 0.684)	NA	NA	NA	NA	NA	NA	NA	NA	No	NA	HPRC,HGSVC,1KG-ONT	Yes	NA	NA	NA	NA	NA	NA
chr7:158810997	chr7-158810997-allele1651618-134	INS	133	NA	0.023449319213313162,0.021613832853025938,0.15079365079365079,0.009940357852882704,0.04294478527607362	0.0128926	ESYT2(3.6326e-08, 0.684)	NA	NA	NA	NA	NA	NA	NA	NA	No	NA	HPRC,HGSVC,1KG-ONT	Yes	NA	NA	NA	NA	NA	NA
chr7:158810997	chr7-158810997-allele1651629-146	INS	145	NA	0.0015128593040847202,0.0,0.0,0.0,0.0	0.00234988	ESYT2(3.6326e-08, 0.684)	NA	NA	NA	NA	NA	NA	NA	NA	No	NA	HPRC,HGSVC,1KG-ONT	Yes	NA	NA	NA	NA	NA	NA
chr7:158810997	chr7-158810997-allele1651622-133	INS	132	NA	0.006051437216338881,0.010086455331412104,0.09722222222222222,0.005964214711729622,0.023517382413087935	0.0158119	ESYT2(3.6326e-08, 0.684)	NA	NA	NA	NA	NA	NA	NA	NA	No	NA	HPRC,HGSVC,1KG-ONT	Yes	NA	NA	NA	NA	NA	NA
chr7:158810997	chr7-158810997-allele1651619-164	INS	163	NA	0.0030257186081694403,0.0,0.0,0.0019880715705765406,0.0	0.00206069	ESYT2(3.6326e-08, 0.684)	NA	NA	NA	NA	NA	NA	NA	NA	No	NA	HPRC,HGSVC,1KG-ONT	Yes	NA	NA	NA	NA	NA	NA
chr7:158810997	chr7-158810997-allele1651621-135	INS	134	NA	0.0,0.011527377521613832,0.0,0.006958250497017893,0.0081799591002045	0.00364938	ESYT2(3.6326e-08, 0.684)	NA	NA	NA	NA	NA	NA	NA	NA	No	NA	HPRC,HGSVC,1KG-ONT	Yes	NA	NA	NA	NA	NA	NA
chr7:158810997	chr7-158810997-allele1651630-143	INS	142	NA	0.0113464447806354,0.0,0.07142857142857142,0.005964214711729622,0.017382413087934562	0.00423585	ESYT2(3.6326e-08, 0.684)	NA	NA	NA	NA	NA	NA	NA	NA	No	NA	HPRC,HGSVC,1KG-ONT	Yes	NA	NA	NA	NA	NA	NA
chr7:158810997	chr7-158810997-allele1651624-136	INS	135	NA	0.0037821482602118004,0.011527377521613832,0.02976190476190476,0.006958250497017893,0.009202453987730062	0.00442974	ESYT2(3.6326e-08, 0.684)	NA	NA	NA	NA	NA	NA	NA	NA	No	NA	HPRC,HGSVC,1KG-ONT	Yes	NA	NA	NA	NA	NA	NA
chr7:158810997	chr7-158810997-allele1651631-123	INS	122	NA	0.0,0.010086455331412104,0.0,0.0019880715705765406,0.0	0.0010336	ESYT2(3.6326e-08, 0.684)	NA	NA	NA	NA	NA	NA	NA	NA	No	NA	HPRC,HGSVC,1KG-ONT	Yes	NA	NA	NA	NA	NA	NA
chr7:158810997	chr7-158810997-allele1651620-151	INS	150	NA	0.0113464447806354,0.011527377521613832,0.003968253968253968,0.0,0.0	0.0055366	ESYT2(3.6326e-08, 0.684)	NA	NA	NA	NA	NA	NA	NA	NA	No	NA	HPRC,HGSVC,1KG-ONT	Yes	NA	NA	NA	NA	NA	NA
chr7:158810997	chr7-158810997-allele1651625-132	INS	131	NA	0.0,0.0,0.0,0.0,0.011247443762781187	0.00142414	ESYT2(3.6326e-08, 0.684)	NA	NA	NA	NA	NA	NA	NA	NA	No	NA	HPRC,HGSVC,1KG-ONT	Yes	NA	NA	NA	NA	NA	NA
chr7:158810997	chr7-158810997-allele1651633-146	INS	145	NA	0.0,0.0,0.0,0.0,0.016359918200409	0.00237831	ESYT2(3.6326e-08, 0.684)	NA	NA	NA	NA	NA	NA	NA	NA	No	NA	HPRC,HGSVC,1KG-ONT	Yes	NA	NA	NA	NA	NA	NA
chr7:158810997	chr7-158810997-allele1651628-147	INS	146	NA	0.0037821482602118004,0.0,0.0,0.0,0.0	0.00663171	ESYT2(3.6326e-08, 0.684)	NA	NA	NA	NA	NA	NA	NA	NA	No	NA	HPRC,HGSVC,1KG-ONT	Yes	NA	NA	NA	NA	NA	NA
chr7:158810997	chr7-158810997-allele1651626-152	INS	151	NA	0.0007564296520423601,0.0,0.0,0.0,0.0	0.000918741	ESYT2(3.6326e-08, 0.684)	NA	NA	NA	NA	NA	NA	NA	NA	No	NA	HPRC,HGSVC,1KG-ONT	Yes	NA	NA	NA	NA	NA	NA
chr7:158811001	chr7-158811001-allele1651636-142	INS	141	0.981701	0.16338880484114976,0.11095100864553314,0.42857142857142855,0.0636182902584493,0.20961145194274028	0.00656278	ESYT2(3.6326e-08, 0.684)	NA	NA	NA	NA	NA	NA	NA	NA	No	NA	HPRC,HGSVC,1KG-ONT	Yes	NA	Non-HDL cholesterol levels(ESYT2, rs11977408, 3E-8, 0.8283696344021537),Immature platelet count(ESYT2, rs2602554, 7E-11, 0.5161873936626824),Immature platelet fraction(ESYT2, rs2602554, 7E-10, 0.5161873936626824),mean platelet volume (MPV, maximum, inv-norm transformed)(ESYT2, rs2788503, 9E-35, 0.517703375448176),mean platelet volume (MPV, mean, inv-norm transformed)(ESYT2, rs2788503, 2E-14, 0.517703375448176),mean platelet volume (MPV, mean, inv-norm transformed)(ESYT2, rs2788503, 3E-34, 0.517703375448176),mean platelet volume (MPV, minimum, inv-norm transformed)(ESYT2, rs2788503, 9E-28, 0.517703375448176)	Benign hypertensive renal disease with renal failure(12.50%, 1.80%, 7.78, [1.62;37.29], 0.038502),Benign intracranial hypertension(12.50%, 1.20%, 11.74, [2.35;58.6], 0.019743),Benign neoplasm of transverse colon(18.75%, 3.25%, 6.88, [1.85;25.57], 0.016402),Benign paroxysmal positional vertigo(25.00%, 2.88%, 11.22, [3.37;37.34], 0.001322),Blood coagulation disorder(12.50%, 1.20%, 11.74, [2.35;58.6], 0.019743),Chronic kidney disease due to hypertension(18.75%, 4.93%, 4.45, [1.22;16.24], 0.045456),Chronic kidney disease stage 4(12.50%, 1.80%, 7.78, [1.62;37.29], 0.038502),Cortical senile cataract(12.50%, 1.20%, 11.74, [2.35;58.6], 0.019743),Cystitis(12.50%, 1.80%, 7.78, [1.62;37.29], 0.038502),Dental caries(18.75%, 4.33%, 5.1, [1.39;18.71], 0.033247),End-stage renal disease(12.50%, 1.80%, 7.78, [1.62;37.29], 0.038502),Essential hypertension(81.25%, 50.72%, 4.21, [1.19;14.88], 0.020764),Flushing(18.75%, 2.04%, 11.06, [2.89;42.43], 0.005174),Gastrointestinal hemorrhage(18.75%, 2.88%, 7.77, [2.08;29.07], 0.012237),Hemorrhoids(37.50%, 13.34%, 3.9, [1.39;10.94], 0.015039),Mild intermittent asthma(31.25%, 7.81%, 5.36, [1.81;15.91], 0.007079),Neurosis(12.50%, 1.68%, 8.35, [1.73;40.24], 0.034348),Paralytic ileus(12.50%, 1.08%, 13.06, [2.58;66.06], 0.016635),Polyp of colon(25.00%, 7.81%, 3.93, [1.23;12.54], 0.034576),Psoriasis(12.50%, 1.32%, 10.66, [2.16;52.63], 0.023077),Renal failure syndrome(12.50%, 0.96%, 14.71, [2.86;75.63], 0.013762),Sjögren's syndrome(12.50%, 1.44%, 9.76, [2.0;47.75], 0.026627),Xerostomia(12.50%, 1.44%, 9.76, [2.0;47.75], 0.026627),Polyp of corpus uteri(16.67%, 2.33%, 8.4, [1.68;41.94], 0.036109)	NA	NA	NA
chr7:158828761	chr7-158828761-allele1651811-1	DEL	211	NA	0.0045385779122541605,0.012968299711815562,0.03670634920634921,0.012922465208747515,0.009202453987730062	0.00601873	ESYT2(3.6326e-08, 0.684)	NA	NA	NA	NA	NA	NA	NA	NA	No	NA	HPRC,1KG-ONT	Yes	NA	NA	NA	NA	NA	NA
chr7:158838647	chr7-158838647-allele1651905-1	DEL	315	NA	0.03555219364599092,0.0,0.003968253968253968,0.006958250497017893,0.012269938650306749	0.0300044	NA	NA	NA	NA	NA	NA	NA	NA	promoter	No	NA	HPRC,HGSVC,1KG-ONT	No	NA	NA	NA	NA	NA	NA
chr7:158838827	chr7-158838827-allele1651915-1	DEL	180	NA	0.03555219364599092,0.040345821325648415,0.000992063492063492,0.07256461232604373,0.06441717791411043	0.00050453	NA	NA	NA	NA	NA	NA	NA	NA	promoter	No	NA	HPRC,HGSVC,1KG-ONT	No	NA	NA	NA	NA	NA	NA
chr7:158838827	chr7-158838827-allele1651916-1	DEL	225	NA	0.07110438729198185,0.0446685878962536,0.08531746031746032,0.08648111332007952,0.05930470347648262	NA	NA	NA	NA	NA	NA	NA	NA	NA	promoter	No	NA	HPRC,HGSVC,1KG-ONT	No	NA	NA	NA	NA	NA	NA
chr7:158838827	chr7-158838827-allele1651918-1	DEL	495	NA	0.018910741301059002,0.004322766570605188,0.0,0.0,0.0010224948875255625	0.026649	NA	NA	NA	NA	NA	NA	NA	NA	enhancer,promoter	No	NA	HGSVC,1KG-ONT	No	NA	NA	NA	NA	NA	NA
chr7:158838827	chr7-158838827-allele1651913-1	DEL	90	0.731629	0.3237518910741301,0.5576368876080692,0.2509920634920635,0.5636182902584493,0.3507157464212679	0.0187846	NA	NA	NA	NA	NA	NA	NA	NA	promoter	No	NA	HPRC,HGSVC,1KG-ONT	No	NA	Mean platelet volume(ESYT2 - DYNC2I1, rs2657375, 4E-15, 0.5099057728178271)	Anemia(28.83%, 21.50%, 1.48, [1.06;2.07], 0.021772),Anemia of chronic disease(3.42%, 0.34%, 10.35, [1.38;77.71], 0.00336),Cardiomyopathy(3.24%, 0.68%, 4.88, [1.12;21.17], 0.017443),Chronic kidney disease stage 2(1.62%, 4.10%, 0.39, [0.16;0.93], 0.035681),Chronic kidney disease stage 4(2.88%, 0.34%, 8.67, [1.14;65.69], 0.009396),Dental caries(6.13%, 1.71%, 3.76, [1.45;9.72], 0.002942),Embolism from thrombosis of vein of lower extremity(3.42%, 1.02%, 3.43, [1.01;11.68], 0.040461),End-stage renal disease(2.88%, 0.34%, 8.67, [1.14;65.69], 0.009396),Erythema of skin(1.62%, 4.10%, 0.39, [0.16;0.93], 0.035681),Gastro-esophageal reflux disease with esophagitis(6.49%, 2.73%, 2.47, [1.13;5.39], 0.02174),Genitourinary tract hemorrhage(10.99%, 6.14%, 1.89, [1.09;3.26], 0.024785),Gout(4.32%, 1.71%, 2.6, [0.98;6.9], 0.048104),Kidney disease(2.16%, 0.34%, 6.45, [0.84;49.87], 0.041762),Leukopenia(1.98%, 4.78%, 0.4, [0.18;0.9], 0.031091),Lumbosacral radiculopathy(2.34%, 5.46%, 0.42, [0.2;0.88], 0.026976),Missed miscarriage(2.16%, 0.34%, 6.45, [0.84;49.87], 0.041762),Peripheral venous insufficiency(5.23%, 2.05%, 2.64, [1.08;6.43], 0.028868),Spinal cord disease(2.88%, 0.68%, 4.32, [0.99;18.91], 0.042786),Spinal stenosis in cervical region(5.95%, 2.73%, 2.25, [1.03;4.94], 0.04285),Female infertility(6.14%, 1.93%, 3.32, [1.14;9.67], 0.025073)	NA	NA	NA
chr7:158838827	chr7-158838827-allele1651914-1	DEL	135	NA	0.040090771558245086,0.05187319884726225,0.030753968253968252,0.03777335984095427,0.07975460122699386	0.000496221	NA	NA	NA	NA	NA	NA	NA	NA	promoter	No	NA	HPRC,HGSVC	No	NA	NA	NA	NA	NA	NA
chr7:158838827	chr7-158838827-allele1651917-1	DEL	270	NA	0.03177004538577912,0.005763688760806916,0.0,0.0009940357852882703,0.0	0.0477873	NA	NA	NA	NA	NA	NA	NA	NA	promoter	No	NA	HPRC,HGSVC,1KG-ONT	No	NA	NA	NA	NA	NA	NA
chr7:158838833	chr7-158838833-allele1651919-1	DEL	85	NA	0.0,0.0,0.0,0.002982107355864811,0.0	3.94758e-05	NA	NA	NA	NA	NA	NA	NA	NA	promoter	No	NA	HPRC,HGSVC,1KG-ONT	No	NA	NA	NA	NA	NA	NA
chr7:158839056	chr7-158839056-allele1651931-134	INS	133	NA	0.14826021180030258,0.056195965417867436,0.11607142857142858,0.07554671968190854,0.1196319018404908	0.014126	NA	NA	NA	NA	NA	NA	NA	NA	promoter	No	NA	HPRC,HGSVC,1KG-ONT	No	NA	NA	NA	NA	NA	NA
chr7:158839226	chr7-158839226-allele1651944-1	DEL	90	NA	0.0007564296520423601,0.001440922190201729,0.012896825396825396,0.012922465208747515,0.0010224948875255625	0.00354502	NA	NA	NA	NA	NA	NA	NA	NA	enhancer,promoter	No	NA	HPRC,HGSVC,1KG-ONT	No	NA	NA	NA	NA	NA	NA
chr7:158839238	chr7-158839238-allele1651948-136	INS	135	NA	0.0,0.0,0.0,0.0,0.011247443762781187	0.00142414	NA	NA	NA	NA	NA	NA	NA	NA	promoter	No	NA	HPRC,HGSVC,1KG-ONT	No	NA	NA	NA	NA	NA	NA
chr7:158839238	chr7-158839238-allele1651946-136	INS	135	NA	0.01664145234493192,0.0,0.0,0.0009940357852882703,0.0	0.0282616	NA	NA	NA	NA	NA	NA	NA	NA	promoter	No	NA	HPRC,HGSVC,1KG-ONT	No	NA	NA	NA	NA	NA	NA
chr7:158858946	chr7-158858946-allele1652195-61	INS	60	NA	0.0,0.0,0.000992063492063492,0.0,0.0	NA	DYNC2I1(2.2708e-17, 0.802)	NA	NA	NA	NA	NA	NA	NA	enhancer	No	NA	No	No	NA	NA	NA	NA	NA	NA
chr7:158858969	chr7-158858969-allele1652196-66	INS	65	NA	0.03555219364599092,0.012968299711815562,0.006944444444444444,0.018886679920477135,0.015337423312883436	0.0120807	DYNC2I1(2.2708e-17, 0.802)	NA	NA	NA	NA	NA	NA	NA	enhancer	No	NA	No	No	NA	NA	NA	NA	NA	NA
chr7:158863600	chr7-158863600-allele1652236-1	DEL	122	NA	0.0030257186081694403,0.0,0.0,0.0,0.0	0.00520636	DYNC2I1(2.2708e-17, 0.802)	NA	NA	NA	NA	NA	NA	NA	enhancer	No	NA	No	Yes	NA	NA	NA	NA	NA	NA
chr7:158877167	chr7-158877167-allele1652394-1	DEL	55	NA	0.0030257186081694403,0.0,0.0,0.0,0.0	0.00520636	DYNC2I1(2.2708e-17, 0.802)	NA	NA	NA	NA	NA	NA	NA	NA	No	NA	HPRC	No	NA	NA	NA	NA	NA	NA
chr7:158878033	chr7-158878033-allele1652401-279	INS	278	NA	0.0045385779122541605,0.0,0.0,0.0,0.0	0.00805514	DYNC2I1(2.2708e-17, 0.802)	NA	NA	NA	NA	NA	NA	NA	NA	No	NA	No	No	NA	NA	NA	NA	NA	NA
chr7:158878138	chr7-158878138-allele1652402-1	DEL	500	NA	0.0022692889561270802,0.0,0.0,0.0,0.0	0.00377908	DYNC2I1(2.2708e-17, 0.802)	NA	NA	NA	NA	NA	NA	NA	NA	No	NA	No	Yes	NA	NA	NA	NA	NA	NA
chr7:158878142	chr7-158878142-allele1652403-1	DEL	55	NA	0.00832072617246596,0.002881844380403458,0.0,0.0,0.0	0.0110972	DYNC2I1(2.2708e-17, 0.802)	NA	NA	NA	NA	NA	NA	NA	NA	No	NA	No	No	NA	NA	NA	NA	NA	NA
chr7:158878153	chr7-158878153-allele1652404-56	INS	55	NA	0.0007564296520423601,0.0,0.0,0.0,0.0	0.000918741	DYNC2I1(2.2708e-17, 0.802)	NA	NA	NA	NA	NA	NA	NA	NA	No	NA	No	No	NA	NA	NA	NA	NA	NA
chr7:158878266	chr7-158878266-allele1652414-195	INS	194	NA	0.0030257186081694403,0.0,0.0,0.0,0.0	0.00520636	DYNC2I1(2.2708e-17, 0.802)	NA	NA	NA	NA	NA	NA	NA	NA	No	NA	HPRC,HGSVC,1KG-ONT	No	NA	NA	NA	NA	NA	NA
chr7:158878491	chr7-158878491-allele1652422-141	INS	140	NA	0.02118003025718608,0.001440922190201729,0.0,0.002982107355864811,0.0	0.0306458	DYNC2I1(2.2708e-17, 0.802)	NA	NA	NA	NA	NA	NA	NA	NA	No	NA	HPRC,HGSVC,1KG-ONT	No	NA	NA	NA	NA	NA	NA
chr7:158878853	chr7-158878853-allele1652435-127	INS	126	NA	0.00529500756429652,0.005763688760806916,0.08035714285714286,0.011928429423459244,0.03374233128834356	0.0161933	DYNC2I1(2.2708e-17, 0.802)	NA	NA	NA	NA	NA	NA	NA	NA	No	NA	HPRC,HGSVC,1KG-ONT	No	NA	NA	NA	NA	NA	NA
chr7:158891855	chr7-158891855-allele1652594-1	DEL	70	0.995586	0.10514372163388805,0.09654178674351585,0.05555555555555555,0.18886679920477137,0.15337423312883436	0.00142688	DYNC2I1(2.2708e-17, 0.802)	NA	NA	NA	NA	NA	NA	NA	NA	No	NA	HPRC,HGSVC,1KG-ONT	No	NA	Height(DYNC2I1, rs2730238, 8E-22, 0.6637154726005081)	Anemia(34.46%, 24.14%, 1.65, [1.16;2.36], 0.00709),Anorectal disorder(5.08%, 2.09%, 2.51, [1.07;5.91], 0.037525),Bipolar I disorder(3.39%, 0.89%, 3.89, [1.24;12.21], 0.022924),Bipolar disorder(10.17%, 4.32%, 2.51, [1.36;4.63], 0.004864),Complication due to diabetes mellitus(9.60%, 5.07%, 1.99, [1.08;3.65], 0.031917),Coronary atherosclerosis(6.21%, 2.68%, 2.4, [1.11;5.19], 0.03333),Gallbladder calculus with acute cholecystitis and no obstruction(3.39%, 1.04%, 3.33, [1.1;10.03], 0.035334),Headache disorder(4.52%, 1.34%, 3.48, [1.32;9.16], 0.013291),Hypersomnia with sleep apnea(3.39%, 1.04%, 3.33, [1.1;10.03], 0.035334),Hypothyroidism(11.86%, 7.00%, 1.79, [1.04;3.08], 0.042449),Iron deficiency anemia(21.47%, 13.56%, 1.74, [1.14;2.66], 0.013076),Melena(6.21%, 2.53%, 2.55, [1.17;5.55], 0.029443),Panic disorder without agoraphobia(6.21%, 2.68%, 2.4, [1.11;5.19], 0.03333),Pleurisy(3.95%, 1.19%, 3.41, [1.22;9.54], 0.021624),Preinfarction syndrome(3.39%, 1.04%, 3.33, [1.1;10.03], 0.035334),Secondary diabetes mellitus(3.39%, 0.89%, 3.89, [1.24;12.21], 0.022924),Spinal stenosis in cervical region(7.91%, 4.02%, 2.05, [1.05;4.0], 0.046428),Spondylosis(3.39%, 1.04%, 3.33, [1.1;10.03], 0.035334),Visual disturbance(13.56%, 7.90%, 1.83, [1.09;3.06], 0.026604),Primary malignant neoplasm of prostate(22.50%, 7.30%, 3.69, [1.45;9.36], 0.007898)	NA	NA	NA
chr7:158915090	chr7-158915090-allele1652819-77	INS	76	NA	0.0007564296520423601,0.007204610951008645,0.00992063492063492,0.0,0.032719836400818	0.00686764	DYNC2I1(2.2708e-17, 0.802)	NA	NA	NA	NA	NA	NA	NA	NA	Yes	NA	HPRC,HGSVC	No	NA	NA	NA	NA	NA	NA
chr7:158915286	chr7-158915286-allele1652846-1023	INS	1022	NA	0.0,0.0,0.001984126984126984,0.0,0.003067484662576687	0.000408842	DYNC2I1(2.2708e-17, 0.802)	NA	NA	NA	NA	NA	NA	NA	NA	Yes	NA	HPRC	No	NA	NA	NA	NA	NA	NA
chr7:158915347	chr7-158915347-allele1652853-191	INS	190	NA	0.17700453857791226,0.3818443804034582,0.28174603174603174,0.43538767395626243,0.42024539877300615	0.0876617	DYNC2I1(2.2708e-17, 0.802)	NA	NA	NA	NA	NA	NA	NA	NA	Yes	NA	HPRC,HGSVC,1KG-ONT	No	NA	NA	NA	NA	NA	NA
chr7:158915347	chr7-158915347-allele1652854-191	INS	190	NA	0.047655068078668684,0.002881844380403458,0.0,0.0,0.0	0.0818161	DYNC2I1(2.2708e-17, 0.802)	NA	NA	NA	NA	NA	NA	NA	NA	Yes	NA	HPRC,HGSVC,1KG-ONT	No	NA	NA	NA	NA	NA	NA
chr7:158915347	chr7-158915347-allele1652857-191	INS	190	NA	0.0,0.001440922190201729,0.0,0.0,0.0	NA	DYNC2I1(2.2708e-17, 0.802)	NA	NA	NA	NA	NA	NA	NA	NA	Yes	NA	HPRC,HGSVC,1KG-ONT	No	NA	NA	NA	NA	NA	NA
chr7:158915347	chr7-158915347-allele1652855-191	INS	190	NA	0.0022692889561270802,0.001440922190201729,0.0,0.007952286282306162,0.010224948875255624	0.000392983	DYNC2I1(2.2708e-17, 0.802)	NA	NA	NA	NA	NA	NA	NA	NA	Yes	NA	HPRC,HGSVC,1KG-ONT	No	NA	NA	NA	NA	NA	NA
chr7:158915348	chr7-158915348-allele1652863-457	INS	456	NA	0.0,0.0,0.0,0.0,0.002044989775051125	NA	DYNC2I1(2.2708e-17, 0.802)	NA	NA	NA	NA	NA	NA	NA	NA	Yes	NA	HPRC,HGSVC	No	NA	NA	NA	NA	NA	NA
chr7:158915348	chr7-158915348-allele1652861-457	INS	456	NA	0.0007564296520423601,0.0,0.0,0.0009940357852882703,0.0	NA	DYNC2I1(2.2708e-17, 0.802)	NA	NA	NA	NA	NA	NA	NA	NA	Yes	NA	HPRC,HGSVC	No	NA	NA	NA	NA	NA	NA
chr7:158915423	chr7-158915423-allele1652871-115	INS	114	NA	0.0007564296520423601,0.0,0.0,0.0,0.0	0.000918741	DYNC2I1(2.2708e-17, 0.802)	NA	NA	NA	NA	NA	NA	NA	NA	Yes	NA	HPRC	No	NA	NA	NA	NA	NA	NA
chr7:158915429	chr7-158915429-allele1652873-115	INS	114	NA	0.0015128593040847202,0.0,0.0,0.0,0.0	0.00234988	DYNC2I1(2.2708e-17, 0.802)	NA	NA	NA	NA	NA	NA	NA	NA	Yes	NA	HPRC	No	NA	NA	NA	NA	NA	NA
chr7:158915627	chr7-158915627-allele1652914-343	INS	342	NA	0.0007564296520423601,0.0,0.0,0.0,0.0	0.000918741	DYNC2I1(2.2708e-17, 0.802)	NA	NA	NA	NA	NA	NA	NA	NA	Yes	NA	HPRC,HGSVC	No	NA	NA	NA	NA	NA	NA
chr7:158915627	chr7-158915627-allele1652916-526	INS	525	NA	0.0030257186081694403,0.001440922190201729,0.0,0.0,0.002044989775051125	0.00123841	DYNC2I1(2.2708e-17, 0.802)	NA	NA	NA	NA	NA	NA	NA	NA	Yes	NA	HPRC,HGSVC	No	NA	NA	NA	NA	NA	NA
chr7:158915627	chr7-158915627-allele1652915-341	INS	340	NA	0.0045385779122541605,0.0,0.0,0.0,0.0	0.00805514	DYNC2I1(2.2708e-17, 0.802)	NA	NA	NA	NA	NA	NA	NA	NA	Yes	NA	HPRC,HGSVC	No	NA	NA	NA	NA	NA	NA
chr7:158915918	chr7-158915918-allele1652996-294	INS	293	NA	0.0007564296520423601,0.0,0.0,0.0,0.0	0.000918741	DYNC2I1(2.2708e-17, 0.802)	NA	NA	NA	NA	NA	NA	NA	NA	Yes	NA	HPRC,HGSVC	No	NA	NA	NA	NA	NA	NA
chr7:158915918	chr7-158915918-allele1652995-332	INS	331	NA	0.0030257186081694403,0.001440922190201729,0.0,0.0,0.003067484662576687	0.000667154	DYNC2I1(2.2708e-17, 0.802)	NA	NA	NA	NA	NA	NA	NA	NA	Yes	NA	HPRC,HGSVC	No	NA	NA	NA	NA	NA	NA
chr7:158915929	chr7-158915929-allele1653002-76	INS	75	NA	0.0007564296520423601,0.0,0.0,0.0,0.0	0.000918741	DYNC2I1(2.2708e-17, 0.802)	NA	NA	NA	NA	NA	NA	NA	NA	Yes	NA	HPRC,HGSVC	No	NA	NA	NA	NA	NA	NA
chr7:158915949	chr7-158915949-allele1653005-115	INS	114	NA	0.00832072617246596,0.0,0.003968253968253968,0.005964214711729622,0.0	0.00324775	DYNC2I1(2.2708e-17, 0.802)	NA	NA	NA	NA	NA	NA	NA	NA	Yes	NA	HPRC,HGSVC	No	NA	NA	NA	NA	NA	NA
chr7:158915949	chr7-158915949-allele1653006-115	INS	114	NA	0.0007564296520423601,0.0,0.0,0.002982107355864811,0.0	NA	DYNC2I1(2.2708e-17, 0.802)	NA	NA	NA	NA	NA	NA	NA	NA	Yes	NA	HPRC,HGSVC	No	NA	NA	NA	NA	NA	NA
chr7:158915949	chr7-158915949-allele1653003-3594	INS	3593	NA	0.0015128593040847202,0.04610951008645533,0.1349206349206349,0.02584493041749503,0.07464212678936605	0.0474997	DYNC2I1(2.2708e-17, 0.802)	NA	NA	NA	NA	NA	NA	NA	NA	Yes	NA	HPRC,HGSVC,1KG-ONT	No	NA	NA	NA	NA	NA	NA
chr7:158915958	chr7-158915958-allele1653015-2718	INS	2717	NA	0.0015128593040847202,0.0,0.0,0.0,0.0	0.00234988	DYNC2I1(2.2708e-17, 0.802)	NA	NA	NA	NA	NA	NA	NA	NA	Yes	NA	HPRC,HGSVC,1KG-ONT	No	NA	NA	NA	NA	NA	NA
chr7:158915958	chr7-158915958-allele1653013-257	INS	256	NA	0.0113464447806354,0.0,0.0,0.0,0.0	0.0207802	DYNC2I1(2.2708e-17, 0.802)	NA	NA	NA	NA	NA	NA	NA	NA	Yes	NA	HPRC,HGSVC	No	NA	NA	NA	NA	NA	NA
chr7:158915959	chr7-158915959-allele1653016-74	INS	73	NA	0.0007564296520423601,0.0,0.0,0.0,0.0	0.000918741	DYNC2I1(2.2708e-17, 0.802)	NA	NA	NA	NA	NA	NA	NA	NA	Yes	NA	HPRC,HGSVC	No	NA	NA	NA	NA	NA	NA
chr7:158915966	chr7-158915966-allele1653019-3174	INS	3173	NA	0.0015128593040847202,0.0,0.0,0.0,0.003067484662576687	NA	DYNC2I1(2.2708e-17, 0.802)	NA	NA	NA	NA	NA	NA	NA	NA	Yes	NA	HPRC,HGSVC,1KG-ONT	No	NA	NA	NA	NA	NA	NA
chr7:158915966	chr7-158915966-allele1653020-3364	INS	3363	NA	0.09909228441754916,0.008645533141210375,0.0,0.0,0.0010224948875255625	0.158695	DYNC2I1(2.2708e-17, 0.802)	NA	NA	NA	NA	NA	NA	NA	NA	Yes	NA	HPRC,HGSVC,1KG-ONT	No	NA	NA	NA	NA	NA	NA
chr7:158915966	chr7-158915966-allele1653022-153	INS	152	NA	0.028744326777609682,0.008645533141210375,0.006944444444444444,0.020874751491053677,0.0081799591002045	0.00898201	DYNC2I1(2.2708e-17, 0.802)	NA	NA	NA	NA	NA	NA	NA	NA	Yes	NA	HPRC,HGSVC	No	NA	NA	NA	NA	NA	NA
chr7:158915966	chr7-158915966-allele1653032-3174	INS	3173	NA	0.0015128593040847202,0.0,0.000992063492063492,0.0,0.0	0.00077342	DYNC2I1(2.2708e-17, 0.802)	NA	NA	NA	NA	NA	NA	NA	NA	Yes	NA	HPRC,HGSVC,1KG-ONT	No	NA	NA	NA	NA	NA	NA
chr7:158915966	chr7-158915966-allele1653024-191	INS	190	NA	0.0,0.0,0.0,0.0009940357852882703,0.0	NA	DYNC2I1(2.2708e-17, 0.802)	NA	NA	NA	NA	NA	NA	NA	NA	Yes	NA	HPRC,HGSVC	No	NA	NA	NA	NA	NA	NA
chr7:158915966	chr7-158915966-allele1653025-2649	INS	2648	NA	0.0015128593040847202,0.0,0.0,0.0,0.0	0.00234988	DYNC2I1(2.2708e-17, 0.802)	NA	NA	NA	NA	NA	NA	NA	NA	Yes	NA	HPRC,HGSVC,1KG-ONT	No	NA	NA	NA	NA	NA	NA
chr7:158915966	chr7-158915966-allele1653023-340	INS	339	NA	0.0,0.001440922190201729,0.001984126984126984,0.0019880715705765406,0.019427402862985686	0.00388133	DYNC2I1(2.2708e-17, 0.802)	NA	NA	NA	NA	NA	NA	NA	NA	Yes	NA	HPRC,HGSVC	No	NA	NA	NA	NA	NA	NA
chr7:158915967	chr7-158915967-allele1653034-7947	INS	7946	NA	0.012102874432677761,0.04178674351585014,0.18551587301587302,0.002982107355864811,0.05828220858895705	0.0344932	DYNC2I1(2.2708e-17, 0.802)	NA	NA	NA	NA	NA	NA	NA	NA	Yes	NA	HPRC,HGSVC	No	NA	NA	NA	NA	NA	NA
chr7:158915987	chr7-158915987-allele1653038-77	INS	76	NA	0.0015128593040847202,0.001440922190201729,0.000992063492063492,0.0009940357852882703,0.0	NA	DYNC2I1(2.2708e-17, 0.802)	NA	NA	NA	NA	NA	NA	NA	NA	Yes	NA	HPRC,HGSVC	No	NA	NA	NA	NA	NA	NA
chr7:158915988	chr7-158915988-allele1653044-188	INS	187	NA	0.0,0.01440922190201729,0.0,0.004970178926441352,0.012269938650306749	0.00444222	DYNC2I1(2.2708e-17, 0.802)	NA	NA	NA	NA	NA	NA	NA	NA	Yes	NA	HPRC,HGSVC	No	NA	NA	NA	NA	NA	NA
chr7:158915988	chr7-158915988-allele1653043-2951	INS	2950	NA	0.05143721633888049,0.008645533141210375,0.016865079365079364,0.0019880715705765406,0.007157464212678937	0.044913	DYNC2I1(2.2708e-17, 0.802)	NA	NA	NA	NA	NA	NA	NA	NA	Yes	NA	HPRC,HGSVC,1KG-ONT	No	NA	NA	NA	NA	NA	NA
chr7:158916025	chr7-158916025-allele1653053-454	INS	453	NA	0.00529500756429652,0.0,0.0,0.0,0.0	0.00947665	DYNC2I1(2.2708e-17, 0.802)	NA	NA	NA	NA	NA	NA	NA	NA	Yes	NA	HPRC,HGSVC	No	NA	NA	NA	NA	NA	NA
chr7:158916025	chr7-158916025-allele1653055-492	INS	491	NA	0.018910741301059002,0.0,0.003968253968253968,0.0,0.0	0.026649	DYNC2I1(2.2708e-17, 0.802)	NA	NA	NA	NA	NA	NA	NA	NA	Yes	NA	HGSVC	No	NA	NA	NA	NA	NA	NA
chr7:158916025	chr7-158916025-allele1653056-226	INS	225	NA	0.0,0.004322766570605188,0.0,0.004970178926441352,0.0010224948875255625	0.00114796	DYNC2I1(2.2708e-17, 0.802)	NA	NA	NA	NA	NA	NA	NA	NA	Yes	NA	HPRC,HGSVC	No	NA	NA	NA	NA	NA	NA
chr7:158916025	chr7-158916025-allele1653059-457	INS	456	NA	0.0,0.001440922190201729,0.0,0.0009940357852882703,0.0	NA	DYNC2I1(2.2708e-17, 0.802)	NA	NA	NA	NA	NA	NA	NA	NA	Yes	NA	HPRC,HGSVC	No	NA	NA	NA	NA	NA	NA
chr7:158916026	chr7-158916026-allele1653062-337	INS	336	NA	0.0,0.0,0.0,0.005964214711729622,0.0	0.000422056	DYNC2I1(2.2708e-17, 0.802)	NA	NA	NA	NA	NA	NA	NA	NA	Yes	NA	HPRC,HGSVC	No	NA	NA	NA	NA	NA	NA
chr7:158916026	chr7-158916026-allele1653061-150	INS	149	NA	0.09909228441754916,0.14121037463976946,0.15178571428571427,0.15805168986083498,0.18302658486707565	0.0143362	DYNC2I1(2.2708e-17, 0.802)	NA	NA	NA	NA	NA	NA	NA	NA	Yes	NA	HPRC,HGSVC	No	NA	NA	NA	NA	NA	NA
chr7:158916027	chr7-158916027-allele1653063-1967	INS	1966	NA	0.0,0.0,0.0,0.005964214711729622,0.0081799591002045	0.00199905	DYNC2I1(2.2708e-17, 0.802)	NA	NA	NA	NA	NA	NA	NA	NA	Yes	NA	HPRC,HGSVC	No	NA	NA	NA	NA	NA	NA
chr7:158916028	chr7-158916028-allele1653069-4246	INS	4245	NA	0.08547655068078669,0.053314121037463975,0.044642857142857144,0.11133200795228629,0.050102249488752554	0.00236701	DYNC2I1(2.2708e-17, 0.802)	NA	NA	NA	NA	NA	NA	NA	NA	Yes	NA	HPRC,HGSVC,1KG-ONT	No	NA	NA	NA	NA	NA	NA
chr7:158916028	chr7-158916028-allele1653071-5184	INS	5183	NA	0.006051437216338881,0.01729106628242075,0.0,0.0268389662027833,0.05725971370143149	0.00906135	DYNC2I1(2.2708e-17, 0.802)	NA	NA	NA	NA	NA	NA	NA	NA	Yes	NA	HPRC,HGSVC	No	NA	NA	NA	NA	NA	NA
chr7:158916028	chr7-158916028-allele1653070-4545	INS	4544	NA	0.05068078668683813,0.001440922190201729,0.0,0.004970178926441352,0.0	0.0791809	DYNC2I1(2.2708e-17, 0.802)	NA	NA	NA	NA	NA	NA	NA	NA	Yes	NA	HPRC,HGSVC	No	NA	NA	NA	NA	NA	NA
chr7:158916034	chr7-158916034-allele1653080-2319	INS	2318	NA	0.0,0.008645533141210375,0.000992063492063492,0.03578528827037773,0.002044989775051125	0.00777743	DYNC2I1(2.2708e-17, 0.802)	NA	NA	NA	NA	NA	NA	NA	NA	Yes	NA	HPRC,HGSVC,1KG-ONT	No	NA	NA	NA	NA	NA	NA
chr7:158916063	chr7-158916063-allele1653086-6324	INS	6323	NA	0.0,0.0,0.001984126984126984,0.0,0.0	NA	DYNC2I1(2.2708e-17, 0.802)	NA	NA	NA	NA	NA	NA	NA	NA	Yes	NA	HPRC,HGSVC	No	NA	NA	NA	NA	NA	NA
chr7:158916086	chr7-158916086-allele1653104-115	INS	114	NA	0.0,0.0,0.0,0.0019880715705765406,0.0	NA	DYNC2I1(2.2708e-17, 0.802)	NA	NA	NA	NA	NA	NA	NA	NA	Yes	NA	HPRC,HGSVC	No	NA	NA	NA	NA	NA	NA
chr7:158916136	chr7-158916136-allele1653120-77	INS	76	NA	0.0007564296520423601,0.0,0.0,0.0,0.0	0.000918741	DYNC2I1(2.2708e-17, 0.802)	NA	NA	NA	NA	NA	NA	NA	NA	Yes	NA	HPRC,HGSVC	No	NA	NA	NA	NA	NA	NA
chr7:158916336	chr7-158916336-allele1653182-71	INS	70	NA	0.0015128593040847202,0.0,0.0,0.0,0.0	0.00234988	DYNC2I1(2.2708e-17, 0.802)	NA	NA	NA	NA	NA	NA	NA	NA	Yes	NA	HPRC,HGSVC	No	NA	NA	NA	NA	NA	NA
chr7:158916381	chr7-158916381-allele1653194-77	INS	76	NA	0.0,0.001440922190201729,0.00992063492063492,0.0,0.00408997955010225	0.00218897	DYNC2I1(2.2708e-17, 0.802)	NA	NA	NA	NA	NA	NA	NA	NA	Yes	NA	HPRC,HGSVC	No	NA	NA	NA	NA	NA	NA
chr7:158916402	chr7-158916402-allele1653198-191	INS	190	NA	0.0,0.0,0.011904761904761904,0.004970178926441352,0.0010224948875255625	0.00264125	DYNC2I1(2.2708e-17, 0.802)	NA	NA	NA	NA	NA	NA	NA	NA	Yes	NA	HPRC,HGSVC,1KG-ONT	No	NA	NA	NA	NA	NA	NA
chr7:158916671	chr7-158916671-allele1653296-267	INS	266	NA	0.0,0.005763688760806916,0.0,0.0,0.0	0.000224143	DYNC2I1(2.2708e-17, 0.802)	NA	NA	NA	NA	NA	NA	NA	NA	Yes	NA	HPRC,HGSVC,1KG-ONT	No	NA	NA	NA	NA	NA	NA
chr7:158916685	chr7-158916685-allele1653302-408	INS	407	NA	0.0,0.0,0.0,0.004970178926441352,0.0	0.000408842	DYNC2I1(2.2708e-17, 0.802)	NA	NA	NA	NA	NA	NA	NA	NA	Yes	NA	HPRC,HGSVC	No	NA	NA	NA	NA	NA	NA
chr7:158916685	chr7-158916685-allele1653303-370	INS	369	NA	0.0,0.0,0.0,0.0,0.00408997955010225	NA	DYNC2I1(2.2708e-17, 0.802)	NA	NA	NA	NA	NA	NA	NA	NA	Yes	NA	HPRC,HGSVC,1KG-ONT	No	NA	NA	NA	NA	NA	NA
chr7:158916782	chr7-158916782-allele1653338-224	INS	223	NA	0.0007564296520423601,0.0,0.0,0.0,0.015337423312883436	0.00108137	DYNC2I1(2.2708e-17, 0.802)	NA	NA	NA	NA	NA	NA	NA	NA	Yes	NA	HPRC,HGSVC,1KG-ONT	No	NA	NA	NA	NA	NA	NA
chr7:158916782	chr7-158916782-allele1653335-224	INS	223	NA	0.0,0.002881844380403458,0.0,0.008946322067594433,0.0010224948875255625	0.00170264	DYNC2I1(2.2708e-17, 0.802)	NA	NA	NA	NA	NA	NA	NA	NA	Yes	NA	HPRC,HGSVC,1KG-ONT	No	NA	NA	NA	NA	NA	NA
chr7:158916799	chr7-158916799-allele1653343-897	INS	896	NA	0.0007564296520423601,0.0,0.0,0.0,0.0	0.000918741	DYNC2I1(2.2708e-17, 0.802)	NA	NA	NA	NA	NA	NA	NA	NA	Yes	NA	HPRC,HGSVC	No	NA	NA	NA	NA	NA	NA
chr7:158916820	chr7-158916820-allele1653350-376	INS	375	NA	0.0007564296520423601,0.0,0.0,0.002982107355864811,0.005112474437627812	NA	DYNC2I1(2.2708e-17, 0.802)	NA	NA	NA	NA	NA	NA	NA	NA	Yes	NA	HPRC,HGSVC,1KG-ONT	No	NA	NA	NA	NA	NA	NA
chr7:158916820	chr7-158916820-allele1653349-148	INS	147	NA	0.0015128593040847202,0.001440922190201729,0.016865079365079364,0.0,0.0	0.000709313	DYNC2I1(2.2708e-17, 0.802)	NA	NA	NA	NA	NA	NA	NA	NA	Yes	NA	HPRC,HGSVC	No	NA	NA	NA	NA	NA	NA
chr7:158916820	chr7-158916820-allele1653348-224	INS	223	NA	0.0,0.007204610951008645,0.012896825396825396,0.0009940357852882703,0.0010224948875255625	0.00308022	DYNC2I1(2.2708e-17, 0.802)	NA	NA	NA	NA	NA	NA	NA	NA	Yes	NA	HPRC,HGSVC,1KG-ONT	No	NA	NA	NA	NA	NA	NA
chr7:158916914	chr7-158916914-allele1653381-794	INS	793	NA	0.01361573373676248,0.005763688760806916,0.027777777777777776,0.027833001988071572,0.002044989775051125	NA	DYNC2I1(2.2708e-17, 0.802)	NA	NA	NA	NA	NA	NA	NA	NA	Yes	NA	HPRC,HGSVC	No	NA	NA	NA	NA	NA	NA
chr7:158916914	chr7-158916914-allele1653380-871	INS	870	NA	0.0007564296520423601,0.002881844380403458,0.003968253968253968,0.007952286282306162,0.0	0.00103615	DYNC2I1(2.2708e-17, 0.802)	NA	NA	NA	NA	NA	NA	NA	NA	Yes	NA	HPRC,HGSVC	No	NA	NA	NA	NA	NA	NA
chr7:158916943	chr7-158916943-allele1653393-414	INS	413	NA	0.0,0.0,0.000992063492063492,0.0009940357852882703,0.0	NA	DYNC2I1(2.2708e-17, 0.802)	NA	NA	NA	NA	NA	NA	NA	NA	Yes	NA	HPRC,HGSVC	No	NA	NA	NA	NA	NA	NA
chr7:158916943	chr7-158916943-allele1653392-1132	INS	1131	NA	0.0,0.0,0.0,0.0,0.007157464212678937	0.000778337	DYNC2I1(2.2708e-17, 0.802)	NA	NA	NA	NA	NA	NA	NA	NA	Yes	NA	HPRC,HGSVC	No	NA	NA	NA	NA	NA	NA
chr7:158917003	chr7-158917003-allele1653412-450	INS	449	NA	0.00680786686838124,0.002881844380403458,0.003968253968253968,0.008946322067594433,0.0010224948875255625	0.000101224	DYNC2I1(2.2708e-17, 0.802)	NA	NA	NA	NA	NA	NA	NA	NA	Yes	NA	HPRC,HGSVC	No	NA	NA	NA	NA	NA	NA
chr7:158917003	chr7-158917003-allele1653413-450	INS	449	NA	0.0,0.004322766570605188,0.0,0.004970178926441352,0.0010224948875255625	0.00114796	DYNC2I1(2.2708e-17, 0.802)	NA	NA	NA	NA	NA	NA	NA	NA	Yes	NA	HPRC,HGSVC	No	NA	NA	NA	NA	NA	NA
chr7:158917065	chr7-158917065-allele1653430-716	INS	715	NA	0.0,0.001440922190201729,0.0,0.0009940357852882703,0.0	NA	DYNC2I1(2.2708e-17, 0.802)	NA	NA	NA	NA	NA	NA	NA	NA	Yes	NA	HPRC,HGSVC	No	NA	NA	NA	NA	NA	NA
chr7:158917089	chr7-158917089-allele1653451-267	INS	266	NA	0.0007564296520423601,0.0,0.0,0.0,0.0	0.000918741	DYNC2I1(2.2708e-17, 0.802)	NA	NA	NA	NA	NA	NA	NA	NA	Yes	NA	HPRC,HGSVC,1KG-ONT	No	NA	NA	NA	NA	NA	NA
chr7:158917089	chr7-158917089-allele1653448-950	INS	949	NA	0.0,0.020172910662824207,0.003968253968253968,0.002982107355864811,0.0081799591002045	0.00481576	DYNC2I1(2.2708e-17, 0.802)	NA	NA	NA	NA	NA	NA	NA	NA	Yes	NA	HPRC,HGSVC	No	NA	NA	NA	NA	NA	NA
chr7:158917089	chr7-158917089-allele1653446-267	INS	266	NA	0.006051437216338881,0.002881844380403458,0.0,0.0,0.0	0.00707186	DYNC2I1(2.2708e-17, 0.802)	NA	NA	NA	NA	NA	NA	NA	NA	Yes	NA	HPRC,HGSVC,1KG-ONT	No	NA	NA	NA	NA	NA	NA
chr7:158917089	chr7-158917089-allele1653458-1140	INS	1139	NA	0.0007564296520423601,0.0,0.0,0.0,0.0	0.000918741	DYNC2I1(2.2708e-17, 0.802)	NA	NA	NA	NA	NA	NA	NA	NA	Yes	NA	HPRC,HGSVC	No	NA	NA	NA	NA	NA	NA
chr7:158917089	chr7-158917089-allele1653447-951	INS	950	NA	0.0015128593040847202,0.0,0.0,0.0,0.0	0.00234988	DYNC2I1(2.2708e-17, 0.802)	NA	NA	NA	NA	NA	NA	NA	NA	Yes	NA	HPRC,HGSVC	No	NA	NA	NA	NA	NA	NA
chr7:158917089	chr7-158917089-allele1653444-3898	INS	3897	NA	0.0007564296520423601,0.0,0.0,0.0,0.002044989775051125	NA	DYNC2I1(2.2708e-17, 0.802)	NA	NA	NA	NA	NA	NA	NA	NA	Yes	NA	HPRC,HGSVC	No	NA	NA	NA	NA	NA	NA
chr7:158917094	chr7-158917094-allele1653466-267	INS	266	NA	0.009077155824508321,0.001440922190201729,0.0,0.0,0.0	0.0143383	DYNC2I1(2.2708e-17, 0.802)	NA	NA	NA	NA	NA	NA	NA	NA	Yes	NA	HPRC,HGSVC,1KG-ONT	No	NA	NA	NA	NA	NA	NA
chr7:158917094	chr7-158917094-allele1653465-191	INS	190	NA	0.0007564296520423601,0.0,0.0,0.0,0.0010224948875255625	NA	DYNC2I1(2.2708e-17, 0.802)	NA	NA	NA	NA	NA	NA	NA	NA	Yes	NA	HPRC,HGSVC,1KG-ONT	No	NA	NA	NA	NA	NA	NA
chr7:158917103	chr7-158917103-allele1653469-640	INS	639	NA	0.0045385779122541605,0.008645533141210375,0.003968253968253968,0.003976143141153081,0.0010224948875255625	NA	DYNC2I1(2.2708e-17, 0.802)	NA	NA	NA	NA	NA	NA	NA	NA	Yes	NA	HPRC,HGSVC	No	NA	NA	NA	NA	NA	NA
chr7:158917135	chr7-158917135-allele1653482-191	INS	190	NA	0.0,0.0,0.0,0.0,0.007157464212678937	0.000778337	DYNC2I1(2.2708e-17, 0.802)	NA	NA	NA	NA	NA	NA	NA	NA	Yes	NA	HPRC,HGSVC,1KG-ONT	No	NA	NA	NA	NA	NA	NA
chr7:158917135	chr7-158917135-allele1653485-191	INS	190	NA	0.0,0.0,0.003968253968253968,0.0,0.0	0.000224143	DYNC2I1(2.2708e-17, 0.802)	NA	NA	NA	NA	NA	NA	NA	NA	Yes	NA	HPRC,HGSVC,1KG-ONT	No	NA	NA	NA	NA	NA	NA
chr7:158917178	chr7-158917178-allele1653503-267	INS	266	NA	0.0030257186081694403,0.0,0.0,0.0,0.0	0.00520636	DYNC2I1(2.2708e-17, 0.802)	NA	NA	NA	NA	NA	NA	NA	NA	Yes	NA	HPRC,HGSVC,1KG-ONT	No	NA	NA	NA	NA	NA	NA
chr7:158917178	chr7-158917178-allele1653504-267	INS	266	NA	0.0007564296520423601,0.0,0.0,0.0,0.0	0.000918741	DYNC2I1(2.2708e-17, 0.802)	NA	NA	NA	NA	NA	NA	NA	NA	Yes	NA	HPRC,HGSVC,1KG-ONT	No	NA	NA	NA	NA	NA	NA
chr7:158917216	chr7-158917216-allele1653512-228	INS	227	NA	0.00680786686838124,0.0,0.0,0.006958250497017893,0.0	0.00320055	DYNC2I1(2.2708e-17, 0.802)	NA	NA	NA	NA	NA	NA	NA	NA	Yes	NA	HPRC,HGSVC,1KG-ONT	No	NA	NA	NA	NA	NA	NA
chr7:158917315	chr7-158917315-allele1653537-917	INS	916	NA	0.01739788199697428,0.10518731988472622,0.09821428571428571,0.06759443339960239,0.08895705521472393	0.0376574	DYNC2I1(2.2708e-17, 0.802)	NA	NA	NA	NA	NA	NA	NA	NA	Yes	NA	HPRC,HGSVC	No	NA	NA	NA	NA	NA	NA
chr7:158917316	chr7-158917316-allele1653541-1034	INS	1033	NA	0.0030257186081694403,0.001440922190201729,0.016865079365079364,0.0009940357852882703,0.0	NA	DYNC2I1(2.2708e-17, 0.802)	NA	NA	NA	NA	NA	NA	NA	NA	Yes	NA	HPRC,HGSVC	No	NA	NA	NA	NA	NA	NA
chr7:158917316	chr7-158917316-allele1653540-169	INS	168	NA	0.0007564296520423601,0.0,0.0,0.0,0.0010224948875255625	NA	DYNC2I1(2.2708e-17, 0.802)	NA	NA	NA	NA	NA	NA	NA	NA	Yes	NA	HPRC,HGSVC,1KG-ONT	No	NA	NA	NA	NA	NA	NA
chr7:158917316	chr7-158917316-allele1653542-1	DEL	252	NA	0.015128593040847202,0.005763688760806916,0.007936507936507936,0.007952286282306162,0.005112474437627812	0.00332649	DYNC2I1(2.2708e-17, 0.802)	NA	NA	NA	NA	NA	NA	NA	NA	No	NA	HPRC,HGSVC,1KG-ONT	Yes	NA	NA	NA	NA	NA	NA
chr7:158917316	chr7-158917316-allele1653543-127	INS	126	NA	0.0015128593040847202,0.0,0.0,0.0,0.0	0.00234988	DYNC2I1(2.2708e-17, 0.802)	NA	NA	NA	NA	NA	NA	NA	NA	Yes	NA	HPRC,HGSVC,1KG-ONT	No	NA	NA	NA	NA	NA	NA
chr7:158917392	chr7-158917392-allele1653544-127	INS	126	NA	0.0007564296520423601,0.004322766570605188,0.0,0.009940357852882704,0.016359918200409	0.00365876	DYNC2I1(2.2708e-17, 0.802)	NA	NA	NA	NA	NA	NA	NA	NA	Yes	NA	HPRC,HGSVC,1KG-ONT	No	NA	NA	NA	NA	NA	NA
chr7:158917393	chr7-158917393-allele1653551-1	DEL	294	NA	0.0015128593040847202,0.0,0.0,0.0,0.0	0.00234988	DYNC2I1(2.2708e-17, 0.802)	NA	NA	NA	NA	NA	NA	NA	NA	No	NA	HPRC,HGSVC,1KG-ONT	Yes	NA	NA	NA	NA	NA	NA
chr7:158924614	chr7-158924614-allele1653648-333	INS	332	NA	0.01361573373676248,0.002881844380403458,0.0,0.0,0.0	0.02071	DYNC2I1(2.2708e-17, 0.802)	NA	NA	NA	NA	NA	NA	NA	NA	No	NA	HPRC	Yes	NA	NA	NA	NA	NA	NA
chr7:158928271	chr7-158928271-allele1653679-321	INS	320	NA	0.0,0.0,0.11607142857142858,0.0,0.024539877300613498	0.0257648	DYNC2I1(2.2708e-17, 0.802)	NA	NA	NA	NA	NA	NA	NA	NA	No	NA	HGSVC,1KG-ONT	Yes	NA	NA	NA	NA	NA	NA
chr7:158929385	chr7-158929385-allele1653688-1	DEL	56	NA	0.0340393343419062,0.005763688760806916,0.03670634920634921,0.0009940357852882703,0.016359918200409	0.00777728	DYNC2I1(2.2708e-17, 0.802)	NA	NA	NA	NA	NA	NA	NA	NA	No	NA	HPRC,HGSVC,1KG-ONT	No	NA	NA	NA	NA	NA	NA
chr7:158930169	chr7-158930169-allele1653702-359	INS	358	NA	0.0037821482602118004,0.0,0.0,0.0,0.0010224948875255625	0.00462462	DYNC2I1(2.2708e-17, 0.802)	NA	NA	NA	NA	NA	NA	NA	NA	No	NA	HGSVC	Yes	NA	NA	NA	NA	NA	NA
chr7:158930169	chr7-158930169-allele1653700-320	INS	319	NA	0.0,0.0,0.000992063492063492,0.0,0.0	NA	DYNC2I1(2.2708e-17, 0.802)	NA	NA	NA	NA	NA	NA	NA	NA	No	NA	HGSVC	Yes	NA	NA	NA	NA	NA	NA
chr7:158930169	chr7-158930169-allele1653701-338	INS	337	NA	0.0007564296520423601,0.0,0.0,0.0,0.0	0.000918741	DYNC2I1(2.2708e-17, 0.802)	NA	NA	NA	NA	NA	NA	NA	NA	No	NA	HGSVC	Yes	NA	NA	NA	NA	NA	NA
chr7:158950386	chr7-158950386-allele1653888-1	DEL	61	NA	0.06580937972768533,0.004322766570605188,0.0,0.0009940357852882703,0.0010224948875255625	0.107165	DYNC2I1(2.2708e-17, 0.802)	NA	NA	NA	NA	NA	NA	NA	NA	No	NA	HPRC,HGSVC,1KG-ONT	No	NA	NA	NA	NA	NA	NA
chr7:158950508	chr7-158950508-allele1653900-123	INS	122	NA	0.0,0.0,0.0,0.0009940357852882703,0.0010224948875255625	NA	DYNC2I1(2.2708e-17, 0.802)	NA	NA	NA	NA	NA	NA	NA	NA	No	NA	HPRC,HGSVC,1KG-ONT	No	NA	NA	NA	NA	NA	NA
chr7:158950508	chr7-158950508-allele1653893-245	INS	244	0.931784	0.3048411497730711,0.5806916426512968,0.37202380952380953,0.5278330019880716,0.5449897750511248	0.0728732	DYNC2I1(2.2708e-17, 0.802)	NA	NA	NA	NA	NA	NA	NA	NA	No	NA	HPRC,HGSVC,1KG-ONT	No	NA	Resistance to COVID-19 infection (Exposed negative vs positive)(DYNC2I1, rs2527200, 1E-9, 0.9158299993911335)	Anemia of chronic disease(3.36%, 1.08%, 3.2, [1.06;9.65], 0.03831),Candidiasis of mouth(2.94%, 0.81%, 3.73, [1.06;13.07], 0.045),Cerebrovascular disease(0.63%, 2.69%, 0.23, [0.06;0.84], 0.021754),Condyloma acuminatum of the anogenital region(2.52%, 0.54%, 4.78, [1.06;21.51], 0.028645),Coronary arteriosclerosis(2.10%, 5.65%, 0.36, [0.17;0.77], 0.008901),Dental caries(5.88%, 2.96%, 2.05, [1.01;4.18], 0.047843),Diabetes mellitus(1.68%, 4.30%, 0.38, [0.16;0.9], 0.034775),Disorder due to type 2 diabetes mellitus(0.63%, 3.23%, 0.19, [0.05;0.68], 0.006646),Idiopathic osteoarthritis(1.47%, 4.03%, 0.36, [0.14;0.88], 0.027724),Mixed hyperlipidemia(7.98%, 14.25%, 0.52, [0.34;0.81], 0.004961),Ocular hypertension(2.94%, 6.18%, 0.46, [0.23;0.91], 0.02701),Osteophyte of bone(2.73%, 0.81%, 3.45, [0.98;12.21], 0.044273),Polyneuropathy due to diabetes mellitus(0.84%, 2.96%, 0.28, [0.09;0.88], 0.032385),Retinal lattice degeneration(0.42%, 2.42%, 0.17, [0.04;0.79], 0.013374),Senile cataract(1.26%, 3.49%, 0.35, [0.13;0.94], 0.035278),Sensorineural hearing loss(2.31%, 5.65%, 0.4, [0.19;0.83], 0.016959),Threatened miscarriage(2.31%, 0.54%, 4.38, [0.96;19.87], 0.04723)	NA	NA	NA
chr7:158950508	chr7-158950508-allele1653897-245	INS	244	NA	0.0,0.001440922190201729,0.0,0.0009940357852882703,0.0010224948875255625	3.94758e-05	DYNC2I1(2.2708e-17, 0.802)	NA	NA	NA	NA	NA	NA	NA	NA	No	NA	HPRC,HGSVC,1KG-ONT	No	NA	NA	NA	NA	NA	NA
chr7:158950508	chr7-158950508-allele1653895-428	INS	427	NA	0.02798789712556732,0.001440922190201729,0.0,0.0,0.0	0.0489954	DYNC2I1(2.2708e-17, 0.802)	NA	NA	NA	NA	NA	NA	NA	NA	No	NA	HPRC,HGSVC,1KG-ONT	No	NA	NA	NA	NA	NA	NA
chr7:158950508	chr7-158950508-allele1653894-306	INS	305	NA	0.0,0.001440922190201729,0.0,0.003976143141153081,0.0010224948875255625	0.000593574	DYNC2I1(2.2708e-17, 0.802)	NA	NA	NA	NA	NA	NA	NA	NA	No	NA	HPRC,HGSVC,1KG-ONT	No	NA	NA	NA	NA	NA	NA
chr7:158950568	chr7-158950568-allele1653903-245	INS	244	NA	0.019667170953101363,0.004322766570605188,0.001984126984126984,0.0009940357852882703,0.007157464212678937	0.0161888	DYNC2I1(2.2708e-17, 0.802)	NA	NA	NA	NA	NA	NA	NA	NA	No	NA	HPRC,HGSVC,1KG-ONT	No	NA	NA	NA	NA	NA	NA
chr7:158950569	chr7-158950569-allele1653905-62	INS	61	NA	0.009833585476550681,0.001440922190201729,0.0,0.0,0.0	0.0157378	DYNC2I1(2.2708e-17, 0.802)	NA	NA	NA	NA	NA	NA	NA	NA	No	NA	HPRC	No	NA	NA	NA	NA	NA	NA
chr7:158950587	chr7-158950587-allele1653907-611	INS	610	NA	0.0037821482602118004,0.0,0.0,0.0,0.0	0.00663171	DYNC2I1(2.2708e-17, 0.802)	NA	NA	NA	NA	NA	NA	NA	NA	No	NA	HPRC,HGSVC,1KG-ONT	No	NA	NA	NA	NA	NA	NA
chr7:158950629	chr7-158950629-allele1653908-550	INS	549	NA	0.0007564296520423601,0.0,0.0,0.0,0.0	0.000918741	DYNC2I1(2.2708e-17, 0.802)	NA	NA	NA	NA	NA	NA	NA	NA	No	NA	HPRC,HGSVC,1KG-ONT	No	NA	NA	NA	NA	NA	NA
chr7:158950630	chr7-158950630-allele1653913-245	INS	244	NA	0.0,0.0,0.0,0.003976143141153081,0.0010224948875255625	0.000408842	DYNC2I1(2.2708e-17, 0.802)	NA	NA	NA	NA	NA	NA	NA	NA	No	NA	HPRC,HGSVC,1KG-ONT	No	NA	NA	NA	NA	NA	NA
chr7:158950630	chr7-158950630-allele1653909-672	INS	671	NA	0.1422087745839637,0.1037463976945245,0.0,0.15805168986083498,0.06441717791411043	0.0215969	DYNC2I1(2.2708e-17, 0.802)	NA	NA	NA	NA	NA	NA	NA	NA	No	NA	HPRC,HGSVC,1KG-ONT	No	NA	NA	NA	NA	NA	NA
chr7:158950630	chr7-158950630-allele1653911-672	INS	671	NA	0.0007564296520423601,0.0,0.0,0.0,0.0	0.000918741	DYNC2I1(2.2708e-17, 0.802)	NA	NA	NA	NA	NA	NA	NA	NA	No	NA	HPRC,HGSVC,1KG-ONT	No	NA	NA	NA	NA	NA	NA
chr7:158950647	chr7-158950647-allele1653924-245	INS	244	NA	0.009833585476550681,0.001440922190201729,0.0,0.0,0.0	0.0157378	DYNC2I1(2.2708e-17, 0.802)	NA	NA	NA	NA	NA	NA	NA	NA	No	NA	HPRC,HGSVC,1KG-ONT	No	NA	NA	NA	NA	NA	NA
chr7:158950647	chr7-158950647-allele1653920-367	INS	366	NA	0.048411497730711045,0.007204610951008645,0.0,0.003976143141153081,0.018404907975460124	0.0454574	DYNC2I1(2.2708e-17, 0.802)	NA	NA	NA	NA	NA	NA	NA	NA	No	NA	HPRC,HGSVC,1KG-ONT	No	NA	NA	NA	NA	NA	NA
chr7:158950647	chr7-158950647-allele1653926-489	INS	488	NA	0.0007564296520423601,0.0,0.0,0.0,0.00408997955010225	NA	DYNC2I1(2.2708e-17, 0.802)	NA	NA	NA	NA	NA	NA	NA	NA	No	NA	HPRC,HGSVC,1KG-ONT	No	NA	NA	NA	NA	NA	NA
chr7:158950647	chr7-158950647-allele1653925-62	INS	61	NA	0.0007564296520423601,0.0,0.000992063492063492,0.0009940357852882703,0.0010224948875255625	NA	DYNC2I1(2.2708e-17, 0.802)	NA	NA	NA	NA	NA	NA	NA	NA	No	NA	HPRC	No	NA	NA	NA	NA	NA	NA
chr7:158950647	chr7-158950647-allele1653923-245	INS	244	NA	0.06278366111951589,0.32132564841498557,0.13293650793650794,0.30417495029821073,0.15644171779141106	0.080658	DYNC2I1(2.2708e-17, 0.802)	NA	NA	NA	NA	NA	NA	NA	NA	No	NA	HPRC,HGSVC,1KG-ONT	No	NA	NA	NA	NA	NA	NA
chr7:158950647	chr7-158950647-allele1653921-733	INS	732	NA	0.0030257186081694403,0.0,0.0,0.0,0.0	0.00520636	DYNC2I1(2.2708e-17, 0.802)	NA	NA	NA	NA	NA	NA	NA	NA	No	NA	HPRC,HGSVC	No	NA	NA	NA	NA	NA	NA
chr7:158950708	chr7-158950708-allele1653933-62	INS	61	NA	0.0,0.007204610951008645,0.0,0.0,0.0	NA	DYNC2I1(2.2708e-17, 0.802)	NA	NA	NA	NA	NA	NA	NA	NA	No	NA	HPRC	No	NA	NA	NA	NA	NA	NA
chr7:158950708	chr7-158950708-allele1653932-245	INS	244	NA	0.0037821482602118004,0.0,0.0,0.0,0.0	0.00663171	DYNC2I1(2.2708e-17, 0.802)	NA	NA	NA	NA	NA	NA	NA	NA	No	NA	HPRC,HGSVC,1KG-ONT	No	NA	NA	NA	NA	NA	NA
chr7:158950709	chr7-158950709-allele1653937-672	INS	671	NA	0.0030257186081694403,0.0,0.0,0.0,0.0	0.00520636	DYNC2I1(2.2708e-17, 0.802)	NA	NA	NA	NA	NA	NA	NA	NA	No	NA	HPRC,HGSVC,1KG-ONT	No	NA	NA	NA	NA	NA	NA
chr7:158950709	chr7-158950709-allele1653934-794	INS	793	NA	0.012102874432677761,0.001440922190201729,0.0,0.0,0.0	0.0199352	DYNC2I1(2.2708e-17, 0.802)	NA	NA	NA	NA	NA	NA	NA	NA	No	NA	HPRC,HGSVC	No	NA	NA	NA	NA	NA	NA
chr7:158950709	chr7-158950709-allele1653935-489	INS	488	NA	0.019667170953101363,0.001440922190201729,0.0,0.0,0.0	0.0337839	DYNC2I1(2.2708e-17, 0.802)	NA	NA	NA	NA	NA	NA	NA	NA	No	NA	HPRC,HGSVC,1KG-ONT	No	NA	NA	NA	NA	NA	NA
chr7:158950830	chr7-158950830-allele1653947-489	INS	488	NA	0.0022692889561270802,0.0,0.0,0.0,0.0	0.00377908	DYNC2I1(2.2708e-17, 0.802)	NA	NA	NA	NA	NA	NA	NA	NA	No	NA	HPRC,HGSVC,1KG-ONT	No	NA	NA	NA	NA	NA	NA
chr7:158950830	chr7-158950830-allele1653946-62	INS	61	NA	0.0037821482602118004,0.0,0.0,0.0,0.0	0.00663171	DYNC2I1(2.2708e-17, 0.802)	NA	NA	NA	NA	NA	NA	NA	NA	No	NA	HPRC	No	NA	NA	NA	NA	NA	NA
chr7:158950830	chr7-158950830-allele1653950-672	INS	671	NA	0.006051437216338881,0.001440922190201729,0.0,0.0,0.0	0.00875367	DYNC2I1(2.2708e-17, 0.802)	NA	NA	NA	NA	NA	NA	NA	NA	No	NA	HPRC,HGSVC,1KG-ONT	No	NA	NA	NA	NA	NA	NA
chr7:158950830	chr7-158950830-allele1653949-123	INS	122	NA	0.00529500756429652,0.0,0.0,0.0,0.0	0.00947665	DYNC2I1(2.2708e-17, 0.802)	NA	NA	NA	NA	NA	NA	NA	NA	No	NA	HPRC,HGSVC,1KG-ONT	No	NA	NA	NA	NA	NA	NA
chr7:158952604	chr7-158952604-allele1653971-70	INS	69	NA	0.0022692889561270802,0.040345821325648415,0.0,0.0437375745526839,0.011247443762781187	0.0115611	DYNC2I1(2.2708e-17, 0.802)	NA	NA	NA	NA	NA	NA	NA	NA	No	NA	HPRC,1KG-ONT	No	NA	NA	NA	NA	NA	NA
chr7:158952656	chr7-158952656-allele1653972-1	DEL	69	NA	0.031013615733736764,0.005763688760806916,0.000992063492063492,0.010934393638170975,0.018404907975460124	0.015401	DYNC2I1(2.2708e-17, 0.802)	NA	NA	NA	NA	NA	NA	NA	NA	No	NA	HPRC,HGSVC,1KG-ONT	No	NA	NA	NA	NA	NA	NA
chr7:158952778	chr7-158952778-allele1653976-70	INS	69	NA	0.0022692889561270802,0.0,0.0,0.0,0.0	0.00377908	DYNC2I1(2.2708e-17, 0.802)	NA	NA	NA	NA	NA	NA	NA	NA	No	NA	HPRC,1KG-ONT	No	NA	NA	NA	NA	NA	NA
chr7:158952791	chr7-158952791-allele1653982-70	INS	69	NA	0.0022692889561270802,0.0,0.0,0.0,0.0	0.00377908	DYNC2I1(2.2708e-17, 0.802)	NA	NA	NA	NA	NA	NA	NA	NA	No	NA	HPRC,1KG-ONT	No	NA	NA	NA	NA	NA	NA
chr7:158952791	chr7-158952791-allele1653981-70	INS	69	NA	0.0015128593040847202,0.0,0.0,0.0,0.0	0.00234988	DYNC2I1(2.2708e-17, 0.802)	NA	NA	NA	NA	NA	NA	NA	NA	No	NA	HPRC,1KG-ONT	No	NA	NA	NA	NA	NA	NA
chr7:158953127	chr7-158953127-allele1653988-64	INS	63	NA	0.0007564296520423601,0.002881844380403458,0.007936507936507936,0.012922465208747515,0.015337423312883436	0.00529909	DYNC2I1(2.2708e-17, 0.802)	NA	NA	NA	NA	NA	NA	NA	NA	No	NA	HPRC,1KG-ONT	No	NA	NA	NA	NA	NA	NA
chr7:158953154	chr7-158953154-allele1653989-1	DEL	63	0.895938	0.2617246596066566,0.5331412103746398,0.31547619047619047,0.4970178926441352,0.4570552147239264	0.0658578	DYNC2I1(2.2708e-17, 0.802)	NA	NA	NA	NA	NA	NA	NA	NA	No	NA	HPRC,HGSVC,1KG-ONT	No	ENSG00000126870.16(6.500491813190107e-07)	Resistance to COVID-19 infection (Exposed negative vs positive)(DYNC2I1, rs2527200, 1E-9, 0.6170444601699206)	Cellulitis and abscess of trunk(0.23%, 2.23%, 0.1, [0.01;0.79], 0.008425),Dental caries(6.53%, 2.48%, 2.75, [1.32;5.72], 0.005016),Disorder due to type 2 diabetes mellitus(0.68%, 2.97%, 0.22, [0.06;0.79], 0.016325),Genitourinary tract hemorrhage(11.26%, 7.18%, 1.64, [1.02;2.65], 0.044547),Hematuria syndrome(8.78%, 4.46%, 2.07, [1.16;3.67], 0.013214),Infective otitis externa(2.70%, 0.74%, 3.71, [1.04;13.25], 0.036534),Osteophyte of bone(2.93%, 0.74%, 4.03, [1.14;14.25], 0.022296),Paralytic ileus(0.45%, 2.23%, 0.2, [0.04;0.93], 0.030718),Renal failure syndrome(0.23%, 2.23%, 0.1, [0.01;0.79], 0.008425),Scar conditions and fibrosis of skin(4.73%, 1.98%, 2.46, [1.08;5.61], 0.036124),Streptococcal sore throat(6.08%, 2.48%, 2.55, [1.22;5.34], 0.011218),Streptococcus agalactiae infection(2.25%, 0.50%, 4.63, [1.01;21.27], 0.039744),Synovial cyst of knee(2.93%, 0.50%, 6.06, [1.36;27.03], 0.007808),Threatened miscarriage(2.48%, 0.50%, 5.11, [1.13;23.18], 0.023324),Urinary tract infectious disease(24.10%, 16.58%, 1.6, [1.14;2.25], 0.008202)	NA	NA	NA
chr7:158953172	chr7-158953172-allele1653990-127	INS	126	NA	0.00832072617246596,0.002881844380403458,0.0,0.0,0.0010224948875255625	0.00954065	DYNC2I1(2.2708e-17, 0.802)	NA	NA	NA	NA	NA	NA	NA	NA	No	NA	HPRC	No	NA	NA	NA	NA	NA	NA
chr7:158953199	chr7-158953199-allele1653991-1	DEL	63	NA	0.03177004538577912,0.004322766570605188,0.00992063492063492,0.002982107355864811,0.015337423312883436	0.0182288	DYNC2I1(2.2708e-17, 0.802)	NA	NA	NA	NA	NA	NA	NA	NA	No	NA	HPRC,HGSVC,1KG-ONT	No	NA	NA	NA	NA	NA	NA
chr7:158953810	chr7-158953810-allele1654000-1	DEL	52	NA	0.0015128593040847202,0.0,0.002976190476190476,0.006958250497017893,0.0	NA	DYNC2I1(2.2708e-17, 0.802)	NA	NA	NA	NA	NA	NA	NA	NA	No	NA	No	No	NA	NA	NA	NA	NA	NA
chr7:158958011	chr7-158958011-allele1654031-54	INS	53	NA	0.4576399394856278,0.6123919308357348,0.46924603174603174,0.6759443339960238,0.5357873210633947	0.0246732	NA	NA	NA	NA	NA	NA	NA	NA	promoter	No	NA	HPRC,HGSVC,1KG-ONT	No	NA	NA	NA	NA	NA	NA
chr7:158958011	chr7-158958011-allele1654033-1	DEL	106	NA	0.0007564296520423601,0.0,0.0,0.0,0.0	0.000918741	NA	NA	NA	NA	NA	NA	NA	NA	enhancer,promoter	No	NA	No	Yes	NA	NA	NA	NA	NA	NA
chr7:158958011	chr7-158958011-allele1654032-55	INS	54	NA	0.0037821482602118004,0.037463976945244955,0.015873015873015872,0.008946322067594433,0.016359918200409	0.00667711	NA	NA	NA	NA	NA	NA	NA	NA	promoter	No	NA	HPRC,HGSVC,1KG-ONT	No	NA	NA	NA	NA	NA	NA
chr7:158958011	chr7-158958011-allele1654034-160	INS	159	NA	0.0030257186081694403,0.0,0.0,0.0,0.0	0.00520636	NA	NA	NA	NA	NA	NA	NA	NA	promoter	No	NA	HPRC,HGSVC	No	NA	NA	NA	NA	NA	NA
chr7:158958037	chr7-158958037-allele1654038-160	INS	159	NA	0.0,0.002881844380403458,0.0,0.0,0.0	NA	NA	NA	NA	NA	NA	NA	NA	NA	enhancer	No	NA	HPRC,HGSVC	No	NA	NA	NA	NA	NA	NA
chr7:158958037	chr7-158958037-allele1654039-107	INS	106	NA	0.0015128593040847202,0.0,0.0,0.0009940357852882703,0.0	0.00077342	NA	NA	NA	NA	NA	NA	NA	NA	enhancer	No	NA	HPRC,HGSVC	No	NA	NA	NA	NA	NA	NA
chr7:158958055	chr7-158958055-allele1654040-54	INS	53	NA	0.11119515885022693,0.059077809798270896,0.06349206349206349,0.10437375745526839,0.0541922290388548	0.0099402	NA	NA	NA	NA	NA	NA	NA	NA	enhancer	No	NA	HPRC,HGSVC,1KG-ONT	No	NA	NA	NA	NA	NA	NA
chr7:158958055	chr7-158958055-allele1654046-266	INS	265	NA	0.0007564296520423601,0.0,0.0,0.0,0.0	0.000918741	NA	NA	NA	NA	NA	NA	NA	NA	enhancer	No	NA	No	No	NA	NA	NA	NA	NA	NA
chr7:158958055	chr7-158958055-allele1654041-107	INS	106	NA	0.20196671709531014,0.11239193083573487,0.26785714285714285,0.02385685884691849,0.17484662576687116	0.0104024	NA	NA	NA	NA	NA	NA	NA	NA	enhancer	No	NA	HPRC,HGSVC	No	NA	NA	NA	NA	NA	NA
chr7:158958055	chr7-158958055-allele1654042-160	INS	159	NA	0.014372163388804841,0.004322766570605188,0.002976190476190476,0.0,0.0010224948875255625	0.0144248	NA	NA	NA	NA	NA	NA	NA	NA	enhancer	No	NA	HPRC,HGSVC	No	NA	NA	NA	NA	NA	NA
chr7:158958055	chr7-158958055-allele1654044-1	DEL	53	NA	0.0007564296520423601,0.0,0.0,0.0,0.0	0.000918741	NA	NA	NA	NA	NA	NA	NA	NA	enhancer	No	NA	No	No	NA	NA	NA	NA	NA	NA
chr7:158958055	chr7-158958055-allele1654047-107	INS	106	NA	0.0007564296520423601,0.0,0.0,0.0,0.0	0.000918741	NA	NA	NA	NA	NA	NA	NA	NA	enhancer	No	NA	HPRC,HGSVC	No	NA	NA	NA	NA	NA	NA
chr7:158958061	chr7-158958061-allele1654049-59	INS	58	NA	0.0,0.0,0.0,0.0009940357852882703,0.0	NA	NA	NA	NA	NA	NA	NA	NA	NA	enhancer	No	NA	HPRC,HGSVC,1KG-ONT	No	NA	NA	NA	NA	NA	NA
chr7:158958120	chr7-158958120-allele1654055-57	INS	56	NA	0.0007564296520423601,0.0,0.008928571428571428,0.0,0.015337423312883436	0.00265283	NA	NA	NA	NA	NA	NA	NA	NA	enhancer	No	NA	HPRC,HGSVC,1KG-ONT	No	NA	NA	NA	NA	NA	NA
chr7:158958132	chr7-158958132-allele1654056-56	INS	55	NA	0.0030257186081694403,0.0,0.0,0.0,0.0	0.00520636	NA	NA	NA	NA	NA	NA	NA	NA	enhancer	No	NA	HPRC,HGSVC,1KG-ONT	No	NA	NA	NA	NA	NA	NA
chr7:158958155	chr7-158958155-allele1654057-54	INS	53	NA	0.0007564296520423601,0.0,0.0,0.0,0.0	0.000918741	NA	NA	NA	NA	NA	NA	NA	NA	enhancer	No	NA	HPRC,HGSVC,1KG-ONT	No	NA	NA	NA	NA	NA	NA
chr7:158959900	chr7-158959900-allele1654080-61	INS	60	NA	0.0022692889561270802,0.0,0.0,0.0,0.0	0.00377908	NA	NA	NA	NA	NA	NA	NA	NA	NA	No	NA	No	No	NA	NA	NA	NA	NA	NA
chr7:158959905	chr7-158959905-allele1654083-1	DEL	60	NA	0.25718608169440244,0.3227665706051873,0.5763888888888888,0.18091451292246521,0.37321063394683024	0.0258645	NA	NA	NA	NA	NA	NA	NA	NA	NA	No	NA	HPRC,HGSVC,1KG-ONT	No	NA	NA	NA	NA	NA	NA
chr7:158973879	chr7-158973879-allele1654236-1428	INS	1427	NA	0.0015128593040847202,0.0,0.0,0.0009940357852882703,0.0	0.00077342	NA	NA	NA	NA	NA	NA	NA	NA	NA	No	NA	HPRC,HGSVC,1KG-ONT	No	NA	NA	NA	NA	NA	NA
chr7:158973879	chr7-158973879-allele1654235-1686	INS	1685	NA	0.05219364599092285,0.059077809798270896,0.12103174603174603,0.005964214711729622,0.00408997955010225	NA	NA	NA	NA	NA	NA	NA	NA	NA	NA	No	NA	HPRC,HGSVC,1KG-ONT	No	NA	NA	NA	NA	NA	NA
chr7:158973879	chr7-158973879-allele1654234-1968	INS	1967	NA	0.09001512859304085,0.04178674351585014,0.003968253968253968,0.05168986083499006,0.02556237218813906	0.0399771	NA	NA	NA	NA	NA	NA	NA	NA	NA	No	NA	HPRC,HGSVC,1KG-ONT	No	NA	NA	NA	NA	NA	NA
chr7:158973879	chr7-158973879-allele1654232-1094	INS	1093	NA	0.009833585476550681,0.0,0.0,0.0,0.0	0.0179657	NA	NA	NA	NA	NA	NA	NA	NA	NA	No	NA	HPRC,HGSVC	No	NA	NA	NA	NA	NA	NA
chr7:158973879	chr7-158973879-allele1654233-1171	INS	1170	NA	0.012102874432677761,0.0,0.0,0.0,0.0	0.0221846	NA	NA	NA	NA	NA	NA	NA	NA	NA	No	NA	HPRC,HGSVC	No	NA	NA	NA	NA	NA	NA
chr7:158973931	chr7-158973931-allele1654245-183	INS	182	NA	0.0,0.010086455331412104,0.0,0.0,0.0	0.000778337	NA	NA	NA	NA	NA	NA	NA	NA	NA	No	NA	HPRC,HGSVC,1KG-ONT	No	NA	NA	NA	NA	NA	NA
chr7:158973933	chr7-158973933-allele1654254-1247	INS	1246	NA	0.09682299546142209,0.001440922190201729,0.0,0.0009940357852882703,0.002044989775051125	0.160578	NA	NA	NA	NA	NA	NA	NA	NA	NA	No	NA	HPRC,HGSVC,1KG-ONT	No	NA	NA	NA	NA	NA	NA
chr7:158973933	chr7-158973933-allele1654253-1356	INS	1355	NA	0.025718608169440244,0.027377521613832854,0.001984126984126984,0.055666003976143144,0.05828220858895705	0.00120946	NA	NA	NA	NA	NA	NA	NA	NA	NA	No	NA	HPRC,HGSVC,1KG-ONT	No	NA	NA	NA	NA	NA	NA
chr7:158973941	chr7-158973941-allele1654259-563	INS	562	NA	0.0007564296520423601,0.0,0.0,0.0,0.0010224948875255625	NA	NA	NA	NA	NA	NA	NA	NA	NA	NA	No	NA	HPRC,HGSVC	No	NA	NA	NA	NA	NA	NA
chr7:158973941	chr7-158973941-allele1654258-2166	INS	2165	NA	0.009833585476550681,0.001440922190201729,0.0,0.0,0.0	0.0157378	NA	NA	NA	NA	NA	NA	NA	NA	NA	No	NA	HPRC,HGSVC,1KG-ONT	No	NA	NA	NA	NA	NA	NA
chr7:158973941	chr7-158973941-allele1654261-1799	INS	1798	NA	0.13918305597579425,0.01585014409221902,0.0496031746031746,0.003976143141153081,0.0081799591002045	0.133934	NA	NA	NA	NA	NA	NA	NA	NA	NA	No	NA	HPRC,HGSVC,1KG-ONT	No	NA	NA	NA	NA	NA	NA
chr7:158973941	chr7-158973941-allele1654260-1693	INS	1692	NA	0.0022692889561270802,0.0,0.0,0.0,0.0	0.00377908	NA	NA	NA	NA	NA	NA	NA	NA	NA	No	NA	HPRC,HGSVC,1KG-ONT	No	NA	NA	NA	NA	NA	NA
chr7:158973951	chr7-158973951-allele1654262-1859	INS	1858	NA	0.03479576399394856,0.004322766570605188,0.0248015873015873,0.0,0.026584867075664622	0.00977759	NA	NA	NA	NA	NA	NA	NA	NA	NA	No	NA	HPRC,HGSVC,1KG-ONT	No	NA	NA	NA	NA	NA	NA
chr7:158973960	chr7-158973960-allele1654264-2052	INS	2051	NA	0.029500756429652043,0.005763688760806916,0.0,0.0,0.0	0.0455717	NA	NA	NA	NA	NA	NA	NA	NA	NA	No	NA	HPRC,HGSVC,1KG-ONT	No	NA	NA	NA	NA	NA	NA
chr7:158973971	chr7-158973971-allele1654278-1911	INS	1910	NA	0.0022692889561270802,0.0,0.0,0.0,0.0	0.00377908	NA	NA	NA	NA	NA	NA	NA	NA	NA	No	NA	HPRC,HGSVC,1KG-ONT	No	NA	NA	NA	NA	NA	NA
chr7:158973971	chr7-158973971-allele1654277-1506	INS	1505	NA	0.0007564296520423601,0.0,0.0,0.0,0.0	0.000918741	NA	NA	NA	NA	NA	NA	NA	NA	NA	No	NA	HPRC,HGSVC,1KG-ONT	No	NA	NA	NA	NA	NA	NA
chr7:158973971	chr7-158973971-allele1654269-508	INS	507	NA	0.0007564296520423601,0.0,0.0,0.0,0.0010224948875255625	NA	NA	NA	NA	NA	NA	NA	NA	NA	NA	No	NA	HPRC,HGSVC	No	NA	NA	NA	NA	NA	NA
chr7:158973971	chr7-158973971-allele1654274-1044	INS	1043	NA	0.01361573373676248,0.002881844380403458,0.0,0.0,0.0	0.02071	NA	NA	NA	NA	NA	NA	NA	NA	NA	No	NA	HPRC,HGSVC	No	NA	NA	NA	NA	NA	NA
chr7:158973971	chr7-158973971-allele1654271-2423	INS	2422	NA	0.0007564296520423601,0.0,0.0,0.0,0.0	0.000918741	NA	NA	NA	NA	NA	NA	NA	NA	NA	No	NA	HPRC,HGSVC,1KG-ONT	No	NA	NA	NA	NA	NA	NA
chr7:158973971	chr7-158973971-allele1654275-836	INS	835	NA	0.00529500756429652,0.023054755043227664,0.06547619047619048,0.036779324055666,0.06134969325153374	0.0252209	NA	NA	NA	NA	NA	NA	NA	NA	NA	No	NA	HPRC,HGSVC	No	NA	NA	NA	NA	NA	NA
chr7:158973971	chr7-158973971-allele1654267-2052	INS	2051	NA	0.0037821482602118004,0.0,0.0,0.0,0.0	0.00663171	NA	NA	NA	NA	NA	NA	NA	NA	NA	No	NA	HPRC,HGSVC,1KG-ONT	No	NA	NA	NA	NA	NA	NA
chr7:158973971	chr7-158973971-allele1654273-2221	INS	2220	NA	0.0007564296520423601,0.0,0.000992063492063492,0.0,0.0	NA	NA	NA	NA	NA	NA	NA	NA	NA	NA	No	NA	HPRC,HGSVC,1KG-ONT	No	NA	NA	NA	NA	NA	NA
chr7:158973971	chr7-158973971-allele1654270-1404	INS	1403	NA	0.0,0.0,0.0,0.0009940357852882703,0.0	NA	NA	NA	NA	NA	NA	NA	NA	NA	NA	No	NA	HPRC,HGSVC,1KG-ONT	No	NA	NA	NA	NA	NA	NA
chr7:158973971	chr7-158973971-allele1654272-684	INS	683	NA	0.0,0.001440922190201729,0.020833333333333332,0.0009940357852882703,0.0	0.00369415	NA	NA	NA	NA	NA	NA	NA	NA	NA	No	NA	HPRC,HGSVC	No	NA	NA	NA	NA	NA	NA
chr7:158973971	chr7-158973971-allele1654280-173	INS	172	NA	0.0015128593040847202,0.01729106628242075,0.00992063492063492,0.005964214711729622,0.0010224948875255625	0.00276721	NA	NA	NA	NA	NA	NA	NA	NA	NA	No	NA	HPRC,HGSVC,1KG-ONT	No	NA	NA	NA	NA	NA	NA
chr7:158973971	chr7-158973971-allele1654266-648	INS	647	NA	0.01361573373676248,0.1628242074927954,0.30158730158730157,0.12823061630218688,0.24335378323108384	0.13473	NA	NA	NA	NA	NA	NA	NA	NA	NA	No	NA	HPRC,HGSVC	No	NA	NA	NA	NA	NA	NA
chr7:158973971	chr7-158973971-allele1654276-2093	INS	2092	NA	0.0022692889561270802,0.0,0.0,0.0,0.0	0.00377908	NA	NA	NA	NA	NA	NA	NA	NA	NA	No	NA	HPRC,HGSVC,1KG-ONT	No	NA	NA	NA	NA	NA	NA
chr7:158973976	chr7-158973976-allele1654284-184	INS	183	NA	0.0,0.001440922190201729,0.00992063492063492,0.0019880715705765406,0.0	0.00188759	NA	NA	NA	NA	NA	NA	NA	NA	NA	No	NA	HPRC,HGSVC,1KG-ONT	No	NA	NA	NA	NA	NA	NA
chr7:158973976	chr7-158973976-allele1654285-334	INS	333	NA	0.0015128593040847202,0.0,0.0,0.0,0.0	0.00234988	NA	NA	NA	NA	NA	NA	NA	NA	NA	No	NA	HPRC	No	NA	NA	NA	NA	NA	NA
chr7:158973980	chr7-158973980-allele1654288-1099	INS	1098	NA	0.0113464447806354,0.002881844380403458,0.0,0.0009940357852882703,0.0	0.0148428	NA	NA	NA	NA	NA	NA	NA	NA	NA	No	NA	HPRC,HGSVC	No	NA	NA	NA	NA	NA	NA
chr7:158973990	chr7-158973990-allele1654291-1434	INS	1433	NA	0.00680786686838124,0.0,0.0,0.0,0.0	0.0123139	NA	NA	NA	NA	NA	NA	NA	NA	NA	No	NA	HPRC,HGSVC,1KG-ONT	No	NA	NA	NA	NA	NA	NA
chr7:158973991	chr7-158973991-allele1654292-2092	INS	2091	NA	0.00529500756429652,0.0,0.0,0.0,0.00408997955010225	0.00352335	NA	NA	NA	NA	NA	NA	NA	NA	NA	No	NA	HPRC,HGSVC,1KG-ONT	No	NA	NA	NA	NA	NA	NA
chr7:158973992	chr7-158973992-allele1654295-121	INS	120	NA	0.0022692889561270802,0.0,0.0,0.0,0.0	0.00377908	NA	NA	NA	NA	NA	NA	NA	NA	NA	No	NA	HPRC,HGSVC,1KG-ONT	No	NA	NA	NA	NA	NA	NA
chr7:158973992	chr7-158973992-allele1654301-161	INS	160	NA	0.00832072617246596,0.004322766570605188,0.0,0.0,0.010224948875255624	0.00189584	NA	NA	NA	NA	NA	NA	NA	NA	NA	No	NA	HPRC,HGSVC,1KG-ONT	No	NA	NA	NA	NA	NA	NA
chr7:158973992	chr7-158973992-allele1654299-182	INS	181	NA	0.0007564296520423601,0.010086455331412104,0.001984126984126984,0.002982107355864811,0.0010224948875255625	0.000863716	NA	NA	NA	NA	NA	NA	NA	NA	NA	No	NA	HPRC,HGSVC,1KG-ONT	No	NA	NA	NA	NA	NA	NA
chr7:158973992	chr7-158973992-allele1654297-162	INS	161	NA	0.0015128593040847202,0.008645533141210375,0.0,0.005964214711729622,0.006134969325153374	0.000915658	NA	NA	NA	NA	NA	NA	NA	NA	NA	No	NA	HPRC,HGSVC,1KG-ONT	No	NA	NA	NA	NA	NA	NA
chr7:158973992	chr7-158973992-allele1654298-206	INS	205	NA	0.0007564296520423601,0.001440922190201729,0.006944444444444444,0.0009940357852882703,0.0	9.6519e-05	NA	NA	NA	NA	NA	NA	NA	NA	NA	No	NA	HPRC,HGSVC,1KG-ONT	No	NA	NA	NA	NA	NA	NA
chr7:158973992	chr7-158973992-allele1654296-163	INS	162	NA	0.023449319213313162,0.1844380403458213,0.030753968253968252,0.17395626242544732,0.15030674846625766	0.0596445	NA	NA	NA	NA	NA	NA	NA	NA	NA	No	NA	HPRC,HGSVC,1KG-ONT	No	NA	NA	NA	NA	NA	NA
chr7:158974020	chr7-158974020-allele1654305-1093	INS	1092	NA	0.009833585476550681,0.001440922190201729,0.0,0.0,0.0	0.0157378	NA	NA	NA	NA	NA	NA	NA	NA	NA	No	NA	HPRC,HGSVC	No	NA	NA	NA	NA	NA	NA
chr7:158974020	chr7-158974020-allele1654307-1273	INS	1272	NA	0.025718608169440244,0.005763688760806916,0.0,0.0,0.0	0.0388441	NA	NA	NA	NA	NA	NA	NA	NA	NA	No	NA	HPRC,HGSVC,1KG-ONT	No	NA	NA	NA	NA	NA	NA
chr7:158974020	chr7-158974020-allele1654306-173	INS	172	NA	0.0015128593040847202,0.01585014409221902,0.00992063492063492,0.013916500994035786,0.010224948875255624	0.00555883	NA	NA	NA	NA	NA	NA	NA	NA	NA	No	NA	HPRC,HGSVC,1KG-ONT	No	NA	NA	NA	NA	NA	NA
chr7:158975663	chr7-158975663-allele1654326-1	DEL	52	NA	0.11270801815431165,0.010086455331412104,0.10615079365079365,0.008946322067594433,0.016359918200409	0.0498125	NA	NA	NA	NA	NA	NA	NA	NA	enhancer	No	NA	HPRC,HGSVC,1KG-ONT	Yes	NA	NA	NA	NA	NA	NA
chr7:158975663	chr7-158975663-allele1654324-53	INS	52	NA	0.019667170953101363,0.0,0.003968253968253968,0.0009940357852882703,0.0	0.0263151	NA	NA	NA	NA	NA	NA	NA	NA	enhancer	No	NA	HPRC	No	NA	NA	NA	NA	NA	NA
chr7:158975663	chr7-158975663-allele1654325-105	INS	104	NA	0.0045385779122541605,0.0,0.0,0.0,0.0	0.00805514	NA	NA	NA	NA	NA	NA	NA	NA	enhancer	No	NA	HPRC	No	NA	NA	NA	NA	NA	NA
chr7:158980691	chr7-158980691-allele1654412-969	INS	968	NA	0.024962178517397883,0.001440922190201729,0.0,0.0,0.0	0.0434851	NA	NA	NA	NA	NA	NA	NA	NA	NA	No	NA	1KG-ONT	Yes	NA	NA	NA	NA	NA	NA
chr7:158981964	chr7-158981964-allele1654446-1	DEL	102	NA	0.03328290468986384,0.0,0.0,0.0,0.0	0.0607595	NA	NA	NA	NA	NA	NA	NA	NA	NA	No	NA	HGSVC	No	NA	NA	NA	NA	NA	NA
chr7:158981964	chr7-158981964-allele1654444-52	INS	51	NA	0.0037821482602118004,0.004322766570605188,0.011904761904761904,0.007952286282306162,0.012269938650306749	0.00152282	NA	NA	NA	NA	NA	NA	NA	NA	NA	No	NA	HGSVC	No	NA	NA	NA	NA	NA	NA
chr7:158981964	chr7-158981964-allele1654445-1	DEL	51	NA	0.22768532526475038,0.31556195965417866,0.6577380952380952,0.2962226640159046,0.40388548057259716	0.080335	NA	NA	NA	NA	NA	NA	NA	NA	NA	No	NA	HPRC,HGSVC,1KG-ONT	No	NA	NA	NA	NA	NA	NA
chr7:158981993	chr7-158981993-allele1654448-1	DEL	52	NA	0.0,0.005763688760806916,0.03670634920634921,0.002982107355864811,0.003067484662576687	0.00810759	NA	NA	NA	NA	NA	NA	NA	NA	NA	No	NA	HPRC,HGSVC,1KG-ONT	No	NA	NA	NA	NA	NA	NA
chr7:158982071	chr7-158982071-allele1654454-1	DEL	52	NA	0.0,0.012968299711815562,0.021825396825396824,0.0019880715705765406,0.0	0.0055935	NA	NA	NA	NA	NA	NA	NA	NA	NA	No	NA	HPRC,HGSVC,1KG-ONT	No	NA	NA	NA	NA	NA	NA
chr7:158982153	chr7-158982153-allele1654457-103	INS	102	NA	0.0007564296520423601,0.0,0.0,0.0,0.0	0.000918741	NA	NA	NA	NA	NA	NA	NA	NA	NA	No	NA	No	No	NA	NA	NA	NA	NA	NA
chr7:158982153	chr7-158982153-allele1654458-1	DEL	153	NA	0.009833585476550681,0.001440922190201729,0.0,0.0,0.0	0.0157378	NA	NA	NA	NA	NA	NA	NA	NA	NA	No	NA	HPRC,1KG-ONT	No	NA	NA	NA	NA	NA	NA
chr7:158982227	chr7-158982227-allele1654462-1	DEL	204	NA	0.023449319213313162,0.001440922190201729,0.0,0.0009940357852882703,0.0	0.0386112	NA	NA	NA	NA	NA	NA	NA	NA	NA	No	NA	HPRC,1KG-ONT	No	NA	NA	NA	NA	NA	NA
chr7:158982255	chr7-158982255-allele1654463-1	DEL	51	NA	0.007564296520423601,0.001440922190201729,0.006944444444444444,0.0,0.0010224948875255625	0.00295463	NA	NA	NA	NA	NA	NA	NA	NA	NA	No	NA	HPRC,HGSVC,1KG-ONT	No	NA	NA	NA	NA	NA	NA
chr7:158986952	chr7-158986952-allele1654547-1	DEL	234	NA	0.025718608169440244,0.001440922190201729,0.0,0.0019880715705765406,0.0010224948875255625	0.0388178	NA	NA	NA	NA	NA	NA	NA	NA	NA	No	NA	HPRC,HGSVC,1KG-ONT	Yes	NA	NA	NA	NA	NA	NA
chr7:158987004	chr7-158987004-allele1654548-231	INS	230	NA	0.0030257186081694403,0.001440922190201729,0.0,0.0,0.0	0.00328379	NA	NA	NA	NA	NA	NA	NA	NA	NA	No	NA	HGSVC	No	NA	NA	NA	NA	NA	NA
chr7:158988630	chr7-158988630-allele1654616-57	INS	56	NA	0.05446293494704992,0.007204610951008645,0.002976190476190476,0.0009940357852882703,0.0	0.080367	NA	NA	NA	NA	NA	NA	NA	NA	NA	No	NA	HPRC,1KG-ONT	Yes	NA	NA	NA	NA	NA	NA
chr7:158989647	chr7-158989647-allele1654630-1	DEL	115	NA	0.01361573373676248,0.001440922190201729,0.0,0.0,0.0	0.0226766	NA	NA	NA	NA	NA	NA	NA	NA	NA	No	NA	1KG-ONT	Yes	NA	NA	NA	NA	NA	NA
chr7:158992665	chr7-158992665-allele1654712-178	INS	177	NA	0.00832072617246596,0.0,0.010912698412698412,0.0,0.0	0.00264606	NA	NA	NA	NA	NA	NA	NA	NA	enhancer	No	NA	HPRC,HGSVC,1KG-ONT	No	NA	NA	NA	NA	NA	NA
chr7:158992692	chr7-158992692-allele1654720-1	DEL	134	NA	0.0007564296520423601,0.010086455331412104,0.0,0.0,0.0	NA	NA	NA	NA	NA	NA	NA	NA	NA	enhancer	No	NA	HPRC,HGSVC,1KG-ONT	No	NA	NA	NA	NA	NA	NA
chr7:158992709	chr7-158992709-allele1654725-223	INS	222	NA	0.012859304084720122,0.002881844380403458,0.0,0.0,0.0	0.0193295	NA	NA	NA	NA	NA	NA	NA	NA	NA	No	NA	HPRC,HGSVC,1KG-ONT	No	NA	NA	NA	NA	NA	NA
chr7:158992753	chr7-158992753-allele1654738-134	INS	133	NA	0.00832072617246596,0.001440922190201729,0.01984126984126984,0.0,0.0	NA	NA	NA	NA	NA	NA	NA	NA	NA	NA	No	NA	HPRC,HGSVC,1KG-ONT	No	NA	NA	NA	NA	NA	NA
chr7:158992753	chr7-158992753-allele1654736-176	INS	175	NA	0.039334341906202726,0.011527377521613832,0.0,0.0,0.0	0.0558514	NA	NA	NA	NA	NA	NA	NA	NA	NA	No	NA	HPRC,HGSVC,1KG-ONT	No	NA	NA	NA	NA	NA	NA
chr7:158992753	chr7-158992753-allele1654737-308	INS	307	NA	0.0045385779122541605,0.0,0.0,0.0,0.0	0.00805514	NA	NA	NA	NA	NA	NA	NA	NA	NA	No	NA	HPRC,HGSVC,1KG-ONT	No	NA	NA	NA	NA	NA	NA
chr7:158992781	chr7-158992781-allele1654745-917	INS	916	NA	0.0030257186081694403,0.0,0.0,0.0,0.002044989775051125	0.00206069	NA	NA	NA	NA	NA	NA	NA	NA	NA	No	NA	No	No	NA	NA	NA	NA	NA	NA
chr7:158992781	chr7-158992781-allele1654744-89	INS	88	NA	0.01664145234493192,0.001440922190201729,0.00992063492063492,0.0,0.0	0.0135624	NA	NA	NA	NA	NA	NA	NA	NA	NA	No	NA	HPRC,HGSVC	No	NA	NA	NA	NA	NA	NA
chr7:158992823	chr7-158992823-allele1654752-353	INS	352	NA	0.0007564296520423601,0.0,0.000992063492063492,0.0,0.0	NA	NA	NA	NA	NA	NA	NA	NA	NA	enhancer	No	NA	HPRC,HGSVC,1KG-ONT	No	NA	NA	NA	NA	NA	NA
chr7:158992967	chr7-158992967-allele1654757-485	INS	484	NA	0.0007564296520423601,0.0,0.0,0.0,0.0	0.000918741	NA	NA	NA	NA	NA	NA	NA	NA	enhancer	No	NA	HPRC,1KG-ONT	No	NA	NA	NA	NA	NA	NA
chr7:158997950	chr7-158997950-allele1654802-877	INS	876	NA	0.0340393343419062,0.004322766570605188,0.008928571428571428,0.002982107355864811,0.0	0.0366013	NA	NA	NA	NA	NA	NA	NA	NA	NA	No	NA	HPRC,HGSVC	No	NA	NA	NA	NA	NA	NA
chr7:158997972	chr7-158997972-allele1654804-1144	INS	1143	NA	0.006051437216338881,0.012968299711815562,0.01984126984126984,0.016898608349900597,0.015337423312883436	0.003496	NA	NA	NA	NA	NA	NA	NA	NA	NA	No	NA	HPRC,HGSVC	No	NA	NA	NA	NA	NA	NA
chr7:158997972	chr7-158997972-allele1654805-1352	INS	1351	NA	0.0022692889561270802,0.002881844380403458,0.023809523809523808,0.008946322067594433,0.019427402862985686	0.00624382	NA	NA	NA	NA	NA	NA	NA	NA	NA	No	NA	HPRC,HGSVC	No	NA	NA	NA	NA	NA	NA
chr7:158997977	chr7-158997977-allele1654814-1235	INS	1234	NA	0.01739788199697428,0.0,0.0,0.0,0.0	0.0319633	NA	NA	NA	NA	NA	NA	NA	NA	NA	No	NA	HPRC,HGSVC	No	NA	NA	NA	NA	NA	NA
chr7:158997977	chr7-158997977-allele1654808-826	INS	825	NA	0.009833585476550681,0.0,0.0,0.0,0.0	0.0179657	NA	NA	NA	NA	NA	NA	NA	NA	NA	No	NA	HPRC,HGSVC	No	NA	NA	NA	NA	NA	NA
chr7:158997977	chr7-158997977-allele1654816-981	INS	980	NA	0.10665658093797277,0.01440922190201729,0.012896825396825396,0.009940357852882704,0.009202453987730062	0.119041	NA	NA	NA	NA	NA	NA	NA	NA	NA	No	NA	HPRC,HGSVC	No	NA	NA	NA	NA	NA	NA
chr7:158997977	chr7-158997977-allele1654812-1662	INS	1661	NA	0.015128593040847202,0.001440922190201729,0.015873015873015872,0.003976143141153081,0.0081799591002045	0.00220929	NA	NA	NA	NA	NA	NA	NA	NA	NA	No	NA	HPRC,HGSVC	No	NA	NA	NA	NA	NA	NA
chr7:158997977	chr7-158997977-allele1654811-1090	INS	1089	NA	0.01059001512859304,0.0,0.0,0.0,0.0	0.0193014	NA	NA	NA	NA	NA	NA	NA	NA	NA	No	NA	HPRC,HGSVC	No	NA	NA	NA	NA	NA	NA
chr7:158997977	chr7-158997977-allele1654807-103	INS	102	NA	0.02042360060514372,0.002881844380403458,0.0,0.0,0.0	0.0331376	NA	NA	NA	NA	NA	NA	NA	NA	NA	No	NA	HPRC,HGSVC,1KG-ONT	No	NA	NA	NA	NA	NA	NA
chr7:158997977	chr7-158997977-allele1654810-2494	INS	2493	NA	0.0007564296520423601,0.0,0.0,0.0,0.0	0.000918741	NA	NA	NA	NA	NA	NA	NA	NA	NA	No	NA	No	No	NA	NA	NA	NA	NA	NA
chr7:158997977	chr7-158997977-allele1654809-2904	INS	2903	NA	0.0022692889561270802,0.0,0.0,0.0,0.0	0.00377908	NA	NA	NA	NA	NA	NA	NA	NA	NA	No	NA	No	No	NA	NA	NA	NA	NA	NA
chr7:158997977	chr7-158997977-allele1654813-725	INS	724	NA	0.0,0.0,0.0,0.005964214711729622,0.0	0.000593574	NA	NA	NA	NA	NA	NA	NA	NA	NA	No	NA	HPRC,HGSVC,1KG-ONT	No	NA	NA	NA	NA	NA	NA
chr7:158997977	chr7-158997977-allele1654815-1550	INS	1549	NA	0.0045385779122541605,0.0,0.0248015873015873,0.0,0.0010224948875255625	NA	NA	NA	NA	NA	NA	NA	NA	NA	NA	No	NA	HPRC,HGSVC	No	NA	NA	NA	NA	NA	NA
chr7:158997977	chr7-158997977-allele1654818-207	INS	206	NA	0.0015128593040847202,0.0,0.0,0.0,0.010224948875255624	NA	NA	NA	NA	NA	NA	NA	NA	NA	NA	No	NA	HPRC,HGSVC,1KG-ONT	No	NA	NA	NA	NA	NA	NA
chr7:158997977	chr7-158997977-allele1654821-879	INS	878	NA	0.0015128593040847202,0.0,0.0,0.0,0.0	0.00234988	NA	NA	NA	NA	NA	NA	NA	NA	NA	No	NA	HPRC,HGSVC	No	NA	NA	NA	NA	NA	NA
chr7:158997980	chr7-158997980-allele1654822-51	INS	50	NA	0.0030257186081694403,0.0,0.0,0.0,0.0	0.00520636	NA	NA	NA	NA	NA	NA	NA	NA	NA	No	NA	HPRC,HGSVC,1KG-ONT	No	NA	NA	NA	NA	NA	NA
chr7:158998002	chr7-158998002-allele1654824-155	INS	154	NA	0.0007564296520423601,0.0,0.0,0.0,0.0	0.000918741	NA	NA	NA	NA	NA	NA	NA	NA	NA	No	NA	HPRC,HGSVC	No	NA	NA	NA	NA	NA	NA
chr7:158998002	chr7-158998002-allele1654827-523	INS	522	NA	0.0045385779122541605,0.0,0.0,0.0,0.0	0.00805514	NA	NA	NA	NA	NA	NA	NA	NA	NA	No	NA	HPRC,HGSVC,1KG-ONT	No	NA	NA	NA	NA	NA	NA
chr7:158998002	chr7-158998002-allele1654825-575	INS	574	NA	0.0,0.0,0.0,0.0009940357852882703,0.0	NA	NA	NA	NA	NA	NA	NA	NA	NA	NA	No	NA	HPRC,HGSVC,1KG-ONT	No	NA	NA	NA	NA	NA	NA
chr7:158998002	chr7-158998002-allele1654826-466	INS	465	NA	0.0007564296520423601,0.0,0.0,0.0,0.0	0.000918741	NA	NA	NA	NA	NA	NA	NA	NA	NA	No	NA	HPRC,HGSVC,1KG-ONT	No	NA	NA	NA	NA	NA	NA
chr7:158998002	chr7-158998002-allele1654829-258	INS	257	NA	0.05597579425113464,0.012968299711815562,0.008928571428571428,0.015904572564612324,0.010224948875255624	0.0405861	NA	NA	NA	NA	NA	NA	NA	NA	NA	No	NA	HPRC,HGSVC,1KG-ONT	No	NA	NA	NA	NA	NA	NA
chr7:158998002	chr7-158998002-allele1654828-1296	INS	1295	NA	0.0045385779122541605,0.012968299711815562,0.000992063492063492,0.02186878727634195,0.005112474437627812	0.00124197	NA	NA	NA	NA	NA	NA	NA	NA	NA	No	NA	HPRC,HGSVC	No	NA	NA	NA	NA	NA	NA
chr7:158998012	chr7-158998012-allele1654834-203	INS	202	NA	0.0007564296520423601,0.0,0.0,0.0,0.0	0.000918741	NA	NA	NA	NA	NA	NA	NA	NA	NA	No	NA	HPRC,HGSVC,1KG-ONT	No	NA	NA	NA	NA	NA	NA
chr7:158998041	chr7-158998041-allele1654842-209	INS	208	NA	0.0,0.0,0.002976190476190476,0.0,0.0	3.94758e-05	NA	NA	NA	NA	NA	NA	NA	NA	NA	No	NA	HPRC,HGSVC,1KG-ONT	No	NA	NA	NA	NA	NA	NA
chr7:158998048	chr7-158998048-allele1654850-779	INS	778	NA	0.0015128593040847202,0.007204610951008645,0.010912698412698412,0.012922465208747515,0.0	0.00273391	NA	NA	NA	NA	NA	NA	NA	NA	NA	No	NA	HPRC,HGSVC,1KG-ONT	No	NA	NA	NA	NA	NA	NA
chr7:158998048	chr7-158998048-allele1654846-1817	INS	1816	NA	0.0015128593040847202,0.01585014409221902,0.002976190476190476,0.0009940357852882703,0.0	0.000392991	NA	NA	NA	NA	NA	NA	NA	NA	NA	No	NA	HPRC,HGSVC	No	NA	NA	NA	NA	NA	NA
chr7:158998048	chr7-158998048-allele1654849-922	INS	921	NA	0.0,0.004322766570605188,0.002976190476190476,0.0019880715705765406,0.0	0.000834484	NA	NA	NA	NA	NA	NA	NA	NA	NA	No	NA	HPRC,HGSVC	No	NA	NA	NA	NA	NA	NA
chr7:158998048	chr7-158998048-allele1654848-2231	INS	2230	NA	0.0037821482602118004,0.0,0.0,0.0,0.0	0.00663171	NA	NA	NA	NA	NA	NA	NA	NA	NA	No	NA	HPRC,HGSVC	No	NA	NA	NA	NA	NA	NA
chr7:158998048	chr7-158998048-allele1654851-621	INS	620	NA	0.03252647503782148,0.01440922190201729,0.003968253968253968,0.02385685884691849,0.02044989775051125	0.006605	NA	NA	NA	NA	NA	NA	NA	NA	NA	No	NA	HPRC,HGSVC,1KG-ONT	No	NA	NA	NA	NA	NA	NA
chr7:158998074	chr7-158998074-allele1654857-1502	INS	1501	NA	0.0022692889561270802,0.001440922190201729,0.010912698412698412,0.014910536779324055,0.0	0.00156514	NA	NA	NA	NA	NA	NA	NA	NA	NA	No	NA	HPRC,HGSVC	No	NA	NA	NA	NA	NA	NA
chr7:158998091	chr7-158998091-allele1654864-105	INS	104	NA	0.0007564296520423601,0.0,0.0,0.0,0.0	0.000918741	NA	NA	NA	NA	NA	NA	NA	NA	NA	No	NA	HPRC,HGSVC,1KG-ONT	No	NA	NA	NA	NA	NA	NA
chr7:158998113	chr7-158998113-allele1654871-642	INS	641	NA	0.006051437216338881,0.002881844380403458,0.002976190476190476,0.007952286282306162,0.010224948875255624	NA	NA	NA	NA	NA	NA	NA	NA	NA	NA	No	NA	HPRC,HGSVC,1KG-ONT	No	NA	NA	NA	NA	NA	NA
chr7:158998176	chr7-158998176-allele1654885-158	INS	157	NA	0.0,0.0,0.000992063492063492,0.0,0.0	NA	NA	NA	NA	NA	NA	NA	NA	NA	NA	No	NA	HPRC,HGSVC,1KG-ONT	No	NA	NA	NA	NA	NA	NA
chr7:158998176	chr7-158998176-allele1654884-1034	INS	1033	NA	0.0022692889561270802,0.001440922190201729,0.0,0.0009940357852882703,0.006134969325153374	NA	NA	NA	NA	NA	NA	NA	NA	NA	NA	No	NA	HPRC,HGSVC	No	NA	NA	NA	NA	NA	NA
chr7:158998179	chr7-158998179-allele1654893-924	INS	923	NA	0.0022692889561270802,0.0,0.0,0.0,0.0010224948875255625	0.0019853	NA	NA	NA	NA	NA	NA	NA	NA	NA	No	NA	HPRC,HGSVC	No	NA	NA	NA	NA	NA	NA
chr7:158998205	chr7-158998205-allele1654903-426	INS	425	NA	0.0,0.001440922190201729,0.0,0.0009940357852882703,0.0	NA	NA	NA	NA	NA	NA	NA	NA	NA	NA	No	NA	HPRC,HGSVC,1KG-ONT	No	NA	NA	NA	NA	NA	NA
chr7:158998226	chr7-158998226-allele1654905-54	INS	53	NA	0.00529500756429652,0.002881844380403458,0.00992063492063492,0.0009940357852882703,0.003067484662576687	NA	NA	NA	NA	NA	NA	NA	NA	NA	NA	No	NA	HPRC,HGSVC,1KG-ONT	No	NA	NA	NA	NA	NA	NA
chr7:158998228	chr7-158998228-allele1654911-694	INS	693	NA	0.0030257186081694403,0.002881844380403458,0.0,0.0,0.0	0.00171806	NA	NA	NA	NA	NA	NA	NA	NA	NA	No	NA	HPRC,HGSVC,1KG-ONT	No	NA	NA	NA	NA	NA	NA
chr7:158998278	chr7-158998278-allele1654926-157	INS	156	NA	0.0037821482602118004,0.001440922190201729,0.01488095238095238,0.0,0.0	NA	NA	NA	NA	NA	NA	NA	NA	NA	NA	No	NA	HPRC,HGSVC,1KG-ONT	No	NA	NA	NA	NA	NA	NA
chr7:158998280	chr7-158998280-allele1654927-159	INS	158	NA	0.00529500756429652,0.002881844380403458,0.0,0.0,0.0	0.00553488	NA	NA	NA	NA	NA	NA	NA	NA	NA	No	NA	HPRC,HGSVC,1KG-ONT	No	NA	NA	NA	NA	NA	NA
chr7:158998328	chr7-158998328-allele1654931-414	INS	413	NA	0.0007564296520423601,0.0,0.0,0.0,0.0	0.000918741	NA	NA	NA	NA	NA	NA	NA	NA	NA	No	NA	HPRC,HGSVC,1KG-ONT	No	NA	NA	NA	NA	NA	NA
chr7:158998355	chr7-158998355-allele1654942-1402	INS	1401	NA	0.0,0.0,0.000992063492063492,0.0,0.0	NA	NA	NA	NA	NA	NA	NA	NA	NA	NA	No	NA	HPRC,HGSVC	No	NA	NA	NA	NA	NA	NA
chr7:158998361	chr7-158998361-allele1654947-261	INS	260	NA	0.0015128593040847202,0.0,0.0,0.0,0.0	0.00234988	NA	NA	NA	NA	NA	NA	NA	NA	NA	No	NA	HPRC,HGSVC,1KG-ONT	No	NA	NA	NA	NA	NA	NA
chr7:158998383	chr7-158998383-allele1654950-1197	INS	1196	NA	0.018154311649016642,0.069164265129683,0.018849206349206348,0.018886679920477135,0.04805725971370143	0.00470096	NA	NA	NA	NA	NA	NA	NA	NA	NA	No	NA	HPRC,HGSVC	No	NA	NA	NA	NA	NA	NA
chr7:158998383	chr7-158998383-allele1654951-1482	INS	1481	NA	0.03177004538577912,0.018731988472622477,0.003968253968253968,0.011928429423459244,0.0010224948875255625	0.0189361	NA	NA	NA	NA	NA	NA	NA	NA	NA	No	NA	HPRC,HGSVC	No	NA	NA	NA	NA	NA	NA
chr7:158998432	chr7-158998432-allele1654960-156	INS	155	NA	0.0,0.0,0.000992063492063492,0.0,0.0010224948875255625	NA	NA	NA	NA	NA	NA	NA	NA	NA	NA	No	NA	HPRC,HGSVC,1KG-ONT	No	NA	NA	NA	NA	NA	NA
chr7:158998432	chr7-158998432-allele1654959-155	INS	154	NA	0.0007564296520423601,0.0,0.0,0.0,0.0	0.000918741	NA	NA	NA	NA	NA	NA	NA	NA	NA	No	NA	HPRC,HGSVC,1KG-ONT	No	NA	NA	NA	NA	NA	NA
chr7:158998448	chr7-158998448-allele1654963-571	INS	570	NA	0.0007564296520423601,0.0,0.0,0.0,0.003067484662576687	NA	NA	NA	NA	NA	NA	NA	NA	NA	NA	No	NA	HPRC,HGSVC,1KG-ONT	No	NA	NA	NA	NA	NA	NA
chr7:158998448	chr7-158998448-allele1654965-367	INS	366	NA	0.0007564296520423601,0.002881844380403458,0.0,0.0,0.0	NA	NA	NA	NA	NA	NA	NA	NA	NA	NA	No	NA	HPRC,HGSVC,1KG-ONT	No	NA	NA	NA	NA	NA	NA
chr7:158998448	chr7-158998448-allele1654969-467	INS	466	NA	0.0037821482602118004,0.0,0.0,0.0,0.0	0.00663171	NA	NA	NA	NA	NA	NA	NA	NA	NA	No	NA	HPRC,HGSVC,1KG-ONT	No	NA	NA	NA	NA	NA	NA
chr7:158998448	chr7-158998448-allele1654964-104	INS	103	NA	0.0022692889561270802,0.005763688760806916,0.0,0.020874751491053677,0.0	0.00131978	NA	NA	NA	NA	NA	NA	NA	NA	NA	No	NA	HPRC,HGSVC,1KG-ONT	No	NA	NA	NA	NA	NA	NA
chr7:158998448	chr7-158998448-allele1654968-311	INS	310	NA	0.0,0.0,0.0,0.004970178926441352,0.0	0.000408842	NA	NA	NA	NA	NA	NA	NA	NA	NA	No	NA	HPRC,HGSVC,1KG-ONT	No	NA	NA	NA	NA	NA	NA
chr7:158998460	chr7-158998460-allele1654974-157	INS	156	NA	0.0030257186081694403,0.001440922190201729,0.0,0.005964214711729622,0.0081799591002045	NA	NA	NA	NA	NA	NA	NA	NA	NA	NA	No	NA	HPRC,HGSVC,1KG-ONT	No	NA	NA	NA	NA	NA	NA
chr7:158998460	chr7-158998460-allele1654975-158	INS	157	NA	0.0,0.0,0.0,0.0009940357852882703,0.0010224948875255625	NA	NA	NA	NA	NA	NA	NA	NA	NA	NA	No	NA	HPRC,HGSVC,1KG-ONT	No	NA	NA	NA	NA	NA	NA
chr7:158998465	chr7-158998465-allele1654978-260	INS	259	NA	0.024205748865355523,0.018731988472622477,0.0,0.0,0.010224948875255624	0.0142093	NA	NA	NA	NA	NA	NA	NA	NA	NA	No	NA	HPRC,HGSVC,1KG-ONT	No	NA	NA	NA	NA	NA	NA
chr7:158998484	chr7-158998484-allele1654980-416	INS	415	NA	0.0007564296520423601,0.002881844380403458,0.010912698412698412,0.0009940357852882703,0.0010224948875255625	0.00121019	NA	NA	NA	NA	NA	NA	NA	NA	NA	No	NA	HPRC,HGSVC,1KG-ONT	No	NA	NA	NA	NA	NA	NA
chr7:158998534	chr7-158998534-allele1654996-54	INS	53	NA	0.0015128593040847202,0.0,0.0,0.0,0.0	0.00234988	NA	NA	NA	NA	NA	NA	NA	NA	NA	No	NA	HPRC,HGSVC,1KG-ONT	No	NA	NA	NA	NA	NA	NA
chr7:158998534	chr7-158998534-allele1654992-1237	INS	1236	NA	0.0,0.002881844380403458,0.0,0.0,0.0	NA	NA	NA	NA	NA	NA	NA	NA	NA	NA	No	NA	HPRC,HGSVC	No	NA	NA	NA	NA	NA	NA
chr7:158998535	chr7-158998535-allele1654997-985	INS	984	NA	0.0007564296520423601,0.001440922190201729,0.0,0.0009940357852882703,0.0	NA	NA	NA	NA	NA	NA	NA	NA	NA	NA	No	NA	HPRC,HGSVC	No	NA	NA	NA	NA	NA	NA
chr7:158998587	chr7-158998587-allele1655009-56	INS	55	NA	0.0,0.001440922190201729,0.0,0.0,0.0	NA	NA	NA	NA	NA	NA	NA	NA	NA	NA	No	NA	HPRC,HGSVC,1KG-ONT	No	NA	NA	NA	NA	NA	NA
chr7:158998637	chr7-158998637-allele1655014-209	INS	208	NA	0.0007564296520423601,0.0,0.0,0.0,0.0	0.000918741	NA	NA	NA	NA	NA	NA	NA	NA	NA	No	NA	HPRC,HGSVC,1KG-ONT	No	NA	NA	NA	NA	NA	NA
chr7:158998638	chr7-158998638-allele1655019-54	INS	53	NA	0.0045385779122541605,0.008645533141210375,0.017857142857142856,0.0,0.007157464212678937	0.000455697	NA	NA	NA	NA	NA	NA	NA	NA	NA	No	NA	HPRC,HGSVC,1KG-ONT	No	NA	NA	NA	NA	NA	NA
chr7:158998638	chr7-158998638-allele1655017-829	INS	828	NA	0.0015128593040847202,0.0,0.0,0.003976143141153081,0.0	NA	NA	NA	NA	NA	NA	NA	NA	NA	NA	No	NA	HPRC,HGSVC	No	NA	NA	NA	NA	NA	NA
chr7:158998660	chr7-158998660-allele1655023-1157	INS	1156	NA	0.009833585476550681,0.023054755043227664,0.034722222222222224,0.04970178926441352,0.046012269938650305	0.0137886	NA	NA	NA	NA	NA	NA	NA	NA	NA	No	NA	HPRC,HGSVC	No	NA	NA	NA	NA	NA	NA
chr7:158998663	chr7-158998663-allele1655027-1092	INS	1091	NA	0.03177004538577912,0.012968299711815562,0.000992063492063492,0.008946322067594433,0.006134969325153374	0.0227803	NA	NA	NA	NA	NA	NA	NA	NA	NA	No	NA	HPRC,HGSVC	No	NA	NA	NA	NA	NA	NA
chr7:158998665	chr7-158998665-allele1655034-105	INS	104	NA	0.0,0.01440922190201729,0.01984126984126984,0.002982107355864811,0.002044989775051125	0.00581759	NA	NA	NA	NA	NA	NA	NA	NA	NA	No	NA	HPRC,HGSVC,1KG-ONT	No	NA	NA	NA	NA	NA	NA
chr7:158998716	chr7-158998716-allele1655049-104	INS	103	NA	0.02042360060514372,0.053314121037463975,0.0248015873015873,0.013916500994035786,0.0408997955010225	0.00163275	NA	NA	NA	NA	NA	NA	NA	NA	NA	No	NA	HPRC,HGSVC,1KG-ONT	No	NA	NA	NA	NA	NA	NA
chr7:158998733	chr7-158998733-allele1655054-208	INS	207	NA	0.00529500756429652,0.0,0.0,0.0,0.0	0.00947665	NA	NA	NA	NA	NA	NA	NA	NA	NA	No	NA	HPRC,HGSVC,1KG-ONT	No	NA	NA	NA	NA	NA	NA
chr7:158998740	chr7-158998740-allele1655055-52	INS	51	NA	0.0007564296520423601,0.0,0.0,0.0,0.0	0.000918741	NA	NA	NA	NA	NA	NA	NA	NA	NA	No	NA	HPRC,HGSVC	No	NA	NA	NA	NA	NA	NA
chr7:158998740	chr7-158998740-allele1655056-156	INS	155	NA	0.0,0.0,0.0,0.003976143141153081,0.0	0.000224143	NA	NA	NA	NA	NA	NA	NA	NA	NA	No	NA	HPRC,HGSVC,1KG-ONT	No	NA	NA	NA	NA	NA	NA
chr7:158998742	chr7-158998742-allele1655059-213	INS	212	NA	0.0007564296520423601,0.001440922190201729,0.0,0.0,0.0	NA	NA	NA	NA	NA	NA	NA	NA	NA	NA	No	NA	HPRC,HGSVC,1KG-ONT	No	NA	NA	NA	NA	NA	NA
chr7:158998792	chr7-158998792-allele1655063-1562	INS	1561	NA	0.0007564296520423601,0.0,0.00496031746031746,0.0,0.0	NA	NA	NA	NA	NA	NA	NA	NA	NA	NA	No	NA	HPRC,HGSVC	No	NA	NA	NA	NA	NA	NA
chr7:159005922	chr7-159005922-allele1655130-117	INS	116	NA	0.0113464447806354,0.0,0.0,0.0,0.0	0.0207802	NA	NA	NA	NA	NA	NA	NA	NA	NA	No	NA	HPRC,HGSVC,1KG-ONT	Yes	NA	NA	NA	NA	NA	NA
chr7:159005959	chr7-159005959-allele1655132-229	INS	228	NA	0.00680786686838124,0.001440922190201729,0.0,0.0,0.0	0.0101459	NA	NA	NA	NA	NA	NA	NA	NA	NA	No	NA	HPRC,HGSVC	Yes	NA	NA	NA	NA	NA	NA
chr7:159006056	chr7-159006056-allele1655140-1	DEL	114	NA	0.01361573373676248,0.01729106628242075,0.06448412698412699,0.011928429423459244,0.007157464212678937	0.00290072	NA	NA	NA	NA	NA	NA	NA	NA	NA	No	NA	HPRC,HGSVC,1KG-ONT	No	NA	NA	NA	NA	NA	NA
chr7:159006058	chr7-159006058-allele1655142-274	INS	273	NA	0.0007564296520423601,0.001440922190201729,0.001984126984126984,0.0,0.0	NA	NA	NA	NA	NA	NA	NA	NA	NA	NA	No	NA	HPRC,HGSVC	Yes	NA	NA	NA	NA	NA	NA
chr7:159006058	chr7-159006058-allele1655141-305	INS	304	NA	0.028744326777609682,0.007204610951008645,0.023809523809523808,0.0009940357852882703,0.018404907975460124	0.00677872	NA	NA	NA	NA	NA	NA	NA	NA	NA	No	NA	HPRC,HGSVC	No	NA	NA	NA	NA	NA	NA
chr7:159006064	chr7-159006064-allele1655143-153	INS	152	NA	0.02118003025718608,0.002881844380403458,0.00496031746031746,0.02385685884691849,0.002044989775051125	0.00565236	NA	NA	NA	NA	NA	NA	NA	NA	NA	No	NA	HPRC,HGSVC,1KG-ONT	Yes	NA	NA	NA	NA	NA	NA
chr7:159006065	chr7-159006065-allele1655144-193	INS	192	NA	0.0030257186081694403,0.001440922190201729,0.0,0.0,0.0	0.00328379	NA	NA	NA	NA	NA	NA	NA	NA	NA	No	NA	HPRC,HGSVC	Yes	NA	NA	NA	NA	NA	NA
chr7:159006070	chr7-159006070-allele1655149-115	INS	114	NA	0.0022692889561270802,0.0,0.000992063492063492,0.0,0.002044989775051125	0.000371588	NA	NA	NA	NA	NA	NA	NA	NA	NA	No	NA	HPRC,HGSVC,1KG-ONT	Yes	NA	NA	NA	NA	NA	NA
chr7:159006094	chr7-159006094-allele1655150-1	DEL	76	NA	0.0007564296520423601,0.0,0.0,0.0,0.0	0.000918741	NA	NA	NA	NA	NA	NA	NA	NA	NA	No	NA	HPRC,HGSVC,1KG-ONT	No	NA	NA	NA	NA	NA	NA
chr7:159006103	chr7-159006103-allele1655154-77	INS	76	NA	0.0007564296520423601,0.0,0.000992063492063492,0.0,0.002044989775051125	NA	NA	NA	NA	NA	NA	NA	NA	NA	NA	No	NA	HPRC	No	NA	NA	NA	NA	NA	NA
chr7:159006103	chr7-159006103-allele1655155-115	INS	114	NA	0.0037821482602118004,0.0,0.0,0.0,0.0	0.00663171	NA	NA	NA	NA	NA	NA	NA	NA	NA	No	NA	HPRC,HGSVC,1KG-ONT	No	NA	NA	NA	NA	NA	NA
chr7:159006105	chr7-159006105-allele1655157-78	INS	77	NA	0.0015128593040847202,0.0,0.0,0.006958250497017893,0.0081799591002045	0.000453666	NA	NA	NA	NA	NA	NA	NA	NA	NA	No	NA	HPRC	No	NA	NA	NA	NA	NA	NA
chr7:159006105	chr7-159006105-allele1655160-77	INS	76	NA	0.0,0.0,0.0,0.0,0.013292433537832311	0.00188759	NA	NA	NA	NA	NA	NA	NA	NA	NA	No	NA	HPRC	No	NA	NA	NA	NA	NA	NA
chr7:159006105	chr7-159006105-allele1655158-1	DEL	342	NA	0.024205748865355523,0.024495677233429394,0.000992063492063492,0.012922465208747515,0.014314928425357873	0.00423768	NA	NA	NA	NA	NA	NA	NA	NA	NA	No	NA	HPRC,HGSVC,1KG-ONT	No	NA	NA	NA	NA	NA	NA
chr7:159006179	chr7-159006179-allele1655178-267	INS	266	NA	0.0,0.001440922190201729,0.0,0.0,0.0	NA	NA	NA	NA	NA	NA	NA	NA	NA	NA	No	NA	HPRC,HGSVC	Yes	NA	NA	NA	NA	NA	NA
chr7:159006210	chr7-159006210-allele1655184-115	INS	114	NA	0.0030257186081694403,0.001440922190201729,0.000992063492063492,0.0,0.0	0.00206069	NA	NA	NA	NA	NA	NA	NA	NA	NA	No	NA	HPRC,HGSVC,1KG-ONT	No	NA	NA	NA	NA	NA	NA
chr7:159006210	chr7-159006210-allele1655185-153	INS	152	NA	0.0,0.0,0.0,0.0,0.002044989775051125	NA	NA	NA	NA	NA	NA	NA	NA	NA	NA	No	NA	HPRC,HGSVC,1KG-ONT	No	NA	NA	NA	NA	NA	NA
chr7:159006217	chr7-159006217-allele1655186-1	DEL	266	NA	0.059757942511346446,0.1829971181556196,0.09126984126984126,0.147117296222664,0.17177914110429449	0.0326694	NA	NA	NA	NA	NA	NA	NA	NA	NA	No	NA	HPRC,HGSVC,1KG-ONT	No	NA	NA	NA	NA	NA	NA
chr7:159006219	chr7-159006219-allele1655191-1	DEL	304	NA	0.006051437216338881,0.012968299711815562,0.008928571428571428,0.0019880715705765406,0.010224948875255624	NA	NA	NA	NA	NA	NA	NA	NA	NA	NA	No	NA	HPRC,HGSVC,1KG-ONT	No	NA	NA	NA	NA	NA	NA
chr7:159006219	chr7-159006219-allele1655190-1	DEL	190	NA	0.0113464447806354,0.001440922190201729,0.0,0.0,0.0	0.0184731	NA	NA	NA	NA	NA	NA	NA	NA	NA	No	NA	HPRC,HGSVC,1KG-ONT	No	NA	NA	NA	NA	NA	NA
chr7:159006219	chr7-159006219-allele1655193-77	INS	76	NA	0.0007564296520423601,0.0,0.0,0.0,0.0	0.000918741	NA	NA	NA	NA	NA	NA	NA	NA	NA	No	NA	HPRC	No	NA	NA	NA	NA	NA	NA
chr7:159006255	chr7-159006255-allele1655199-1	DEL	228	NA	0.0030257186081694403,0.001440922190201729,0.001984126984126984,0.0019880715705765406,0.0010224948875255625	NA	NA	NA	NA	NA	NA	NA	NA	NA	NA	No	NA	HPRC,HGSVC,1KG-ONT	No	NA	NA	NA	NA	NA	NA
chr7:159006333	chr7-159006333-allele1655211-1	DEL	76	NA	0.0113464447806354,0.004322766570605188,0.0,0.0019880715705765406,0.014314928425357873	0.00226862	NA	NA	NA	NA	NA	NA	NA	NA	NA	No	NA	HPRC,HGSVC,1KG-ONT	No	NA	NA	NA	NA	NA	NA
chr7:159006337	chr7-159006337-allele1655213-1	DEL	113	NA	0.009833585476550681,0.010086455331412104,0.005952380952380952,0.0009940357852882703,0.006134969325153374	0.000972862	NA	NA	NA	NA	NA	NA	NA	NA	NA	No	NA	HPRC,HGSVC,1KG-ONT	No	NA	NA	NA	NA	NA	NA
chr7:159006452	chr7-159006452-allele1655233-1	DEL	152	NA	0.0007564296520423601,0.0,0.012896825396825396,0.0,0.0	0.000790109	NA	NA	NA	NA	NA	NA	NA	NA	NA	No	NA	HPRC,HGSVC,1KG-ONT	No	NA	NA	NA	NA	NA	NA
chr7:159006452	chr7-159006452-allele1655232-77	INS	76	NA	0.0030257186081694403,0.0,0.0,0.013916500994035786,0.010224948875255624	0.000581223	NA	NA	NA	NA	NA	NA	NA	NA	NA	No	NA	HPRC	No	NA	NA	NA	NA	NA	NA
chr7:159006733	chr7-159006733-allele1655265-78	INS	77	NA	0.0045385779122541605,0.0,0.0,0.0,0.0	0.00805514	NA	NA	NA	NA	NA	NA	NA	NA	NA	No	NA	HPRC	No	NA	NA	NA	NA	NA	NA
chr7:159013445	chr7-159013445-allele1655312-83	INS	82	NA	0.35098335854765506,0.5432276657060519,0.8115079365079365,0.6113320079522863,0.7106339468302658	0.196393	NA	NA	NA	NA	NA	NA	NA	NA	NA	No	NA	HPRC,HGSVC,1KG-ONT	No	NA	NA	NA	NA	NA	NA
chr7:159016790	chr7-159016790-allele1655345-1	DEL	64	NA	0.015128593040847202,0.0,0.0,0.0,0.0	0.0277836	NA	NA	NA	NA	NA	NA	NA	NA	NA	No	NA	HPRC,HGSVC,1KG-ONT	Yes	NA	NA	NA	NA	NA	NA
chr7:159016929	chr7-159016929-allele1655348-1	DEL	66	0.975586	0.12329803328290469,0.08069164265129683,0.05952380952380952,0.11928429423459244,0.10633946830265849	0.0047952	NA	NA	NA	NA	NA	NA	NA	NA	NA	No	NA	HPRC,HGSVC,1KG-ONT	No	NA	CPA1/CPB1 protein level ratio(LINC00689, rs78957168, 5E-14, 0.9808694057006214)	Benign neoplasm of descending colon(3.66%, 0.91%, 4.13, [1.37;12.43], 0.013071),Erythema of skin(4.71%, 1.83%, 2.66, [1.1;6.41], 0.033057),Hypercholesterolemia(3.14%, 0.91%, 3.52, [1.12;11.04], 0.032907),Hypertensive heart disease without congestive heart failure(3.66%, 1.07%, 3.53, [1.22;10.2], 0.021233),Impingement syndrome of shoulder region(0.52%, 4.26%, 0.12, [0.02;0.88], 0.010777),Malignant essential hypertension(3.14%, 0.91%, 3.52, [1.12;11.04], 0.032907),Polyneuropathy(3.14%, 7.91%, 0.38, [0.16;0.89], 0.021753),Pulmonary emphysema(0.52%, 3.20%, 0.16, [0.02;1.19], 0.038934),Pure hypercholesterolemia(19.90%, 13.70%, 1.57, [1.03;2.38], 0.039012),Thoracic spondylosis without myelopathy(4.19%, 1.52%, 2.83, [1.1;7.27], 0.040365)	NA	NA	NA
chr7:159016960	chr7-159016960-allele1655349-134	INS	133	NA	0.009833585476550681,0.001440922190201729,0.000992063492063492,0.0009940357852882703,0.0	0.0121717	NA	NA	NA	NA	NA	NA	NA	NA	NA	No	NA	HGSVC	No	NA	NA	NA	NA	NA	NA
chr7:159017160	chr7-159017160-allele1655353-67	INS	66	NA	0.007564296520423601,0.02881844380403458,0.07539682539682539,0.03578528827037773,0.028629856850715747	0.0188266	NA	NA	NA	NA	NA	NA	NA	NA	NA	No	NA	HPRC,1KG-ONT	No	NA	NA	NA	NA	NA	NA
chr7:159018207	chr7-159018207-allele1655383-470	INS	469	NA	0.0015128593040847202,0.0,0.0,0.0,0.0	0.00234988	NA	NA	NA	NA	NA	NA	NA	NA	NA	No	NA	HPRC,HGSVC,1KG-ONT	Yes	NA	NA	NA	NA	NA	NA
chr7:159018207	chr7-159018207-allele1655399-424	INS	423	NA	0.0022692889561270802,0.002881844380403458,0.0,0.012922465208747515,0.0	NA	NA	NA	NA	NA	NA	NA	NA	NA	NA	No	NA	HPRC,HGSVC,1KG-ONT	Yes	NA	NA	NA	NA	NA	NA
chr7:159018207	chr7-159018207-allele1655390-540	INS	539	NA	0.0030257186081694403,0.0,0.0,0.0,0.0	0.00520636	NA	NA	NA	NA	NA	NA	NA	NA	NA	No	NA	HPRC,HGSVC,1KG-ONT	Yes	NA	NA	NA	NA	NA	NA
chr7:159018207	chr7-159018207-allele1655374-541	INS	540	NA	0.27685325264750377,0.3530259365994236,0.5734126984126984,0.3856858846918489,0.5214723926380368	0.0705641	NA	NA	NA	NA	NA	NA	NA	NA	NA	No	NA	HPRC,HGSVC,1KG-ONT	Yes	NA	NA	NA	NA	NA	NA
chr7:159018207	chr7-159018207-allele1655379-448	INS	447	NA	0.12632375189107414,0.01440922190201729,0.001984126984126984,0.0,0.003067484662576687	0.188368	NA	NA	NA	NA	NA	NA	NA	NA	NA	No	NA	HPRC,HGSVC,1KG-ONT	Yes	NA	NA	NA	NA	NA	NA
chr7:159018207	chr7-159018207-allele1655384-472	INS	471	NA	0.0030257186081694403,0.0,0.0,0.0,0.005112474437627812	0.000263486	NA	NA	NA	NA	NA	NA	NA	NA	NA	No	NA	HPRC,HGSVC,1KG-ONT	Yes	NA	NA	NA	NA	NA	NA
chr7:159018207	chr7-159018207-allele1655403-540	INS	539	NA	0.0,0.0,0.001984126984126984,0.0009940357852882703,0.0	3.94758e-05	NA	NA	NA	NA	NA	NA	NA	NA	NA	No	NA	HPRC,HGSVC,1KG-ONT	Yes	NA	NA	NA	NA	NA	NA
chr7:159018207	chr7-159018207-allele1655388-492	INS	491	NA	0.0045385779122541605,0.0,0.0,0.0,0.0	0.00805514	NA	NA	NA	NA	NA	NA	NA	NA	NA	No	NA	HPRC,HGSVC,1KG-ONT	Yes	NA	NA	NA	NA	NA	NA
chr7:159018207	chr7-159018207-allele1655377-424	INS	423	NA	0.07866868381240545,0.005763688760806916,0.0,0.0,0.0010224948875255625	0.128846	NA	NA	NA	NA	NA	NA	NA	NA	NA	No	NA	HPRC,HGSVC,1KG-ONT	Yes	NA	NA	NA	NA	NA	NA
chr7:159018207	chr7-159018207-allele1655376-656	INS	655	NA	0.02798789712556732,0.41786743515850144,0.06448412698412699,0.37673956262425445,0.19325153374233128	0.144923	NA	NA	NA	NA	NA	NA	NA	NA	NA	No	NA	HPRC,HGSVC,1KG-ONT	Yes	NA	NA	NA	NA	NA	NA
chr7:159018207	chr7-159018207-allele1655396-425	INS	424	NA	0.0030257186081694403,0.0,0.0,0.0,0.0	0.00520636	NA	NA	NA	NA	NA	NA	NA	NA	NA	No	NA	HPRC,HGSVC,1KG-ONT	Yes	NA	NA	NA	NA	NA	NA
chr7:159018207	chr7-159018207-allele1655400-425	INS	424	NA	0.0,0.0,0.00496031746031746,0.0,0.0	0.000203029	NA	NA	NA	NA	NA	NA	NA	NA	NA	No	NA	HPRC,HGSVC,1KG-ONT	Yes	NA	NA	NA	NA	NA	NA
chr7:159018207	chr7-159018207-allele1655375-494	INS	493	NA	0.2586989409984871,0.0936599423631124,0.19543650793650794,0.06958250497017893,0.07259713701431493	0.0831163	NA	NA	NA	NA	NA	NA	NA	NA	NA	No	NA	HPRC,HGSVC,1KG-ONT	Yes	NA	NA	NA	NA	NA	NA
chr7:159018207	chr7-159018207-allele1655397-471	INS	470	NA	0.0,0.004322766570605188,0.0,0.027833001988071572,0.0010224948875255625	0.0053757	NA	NA	NA	NA	NA	NA	NA	NA	NA	No	NA	HPRC,HGSVC,1KG-ONT	Yes	NA	NA	NA	NA	NA	NA
chr7:159018207	chr7-159018207-allele1655387-541	INS	540	NA	0.006051437216338881,0.001440922190201729,0.0,0.0,0.0	0.00875367	NA	NA	NA	NA	NA	NA	NA	NA	NA	No	NA	HPRC,HGSVC,1KG-ONT	Yes	NA	NA	NA	NA	NA	NA
chr7:159018207	chr7-159018207-allele1655385-494	INS	493	NA	0.0037821482602118004,0.012968299711815562,0.000992063492063492,0.036779324055666,0.03987730061349693	0.010145	NA	NA	NA	NA	NA	NA	NA	NA	NA	No	NA	HPRC,HGSVC,1KG-ONT	Yes	NA	NA	NA	NA	NA	NA
chr7:159018207	chr7-159018207-allele1655393-495	INS	494	NA	0.0007564296520423601,0.0,0.012896825396825396,0.0,0.0	0.000863716	NA	NA	NA	NA	NA	NA	NA	NA	NA	No	NA	HPRC,HGSVC,1KG-ONT	Yes	NA	NA	NA	NA	NA	NA
chr7:159018207	chr7-159018207-allele1655392-518	INS	517	NA	0.0007564296520423601,0.0,0.0,0.0,0.0	0.000918741	NA	NA	NA	NA	NA	NA	NA	NA	NA	No	NA	HPRC,HGSVC,1KG-ONT	Yes	NA	NA	NA	NA	NA	NA
chr7:159018207	chr7-159018207-allele1655378-402	INS	401	NA	0.0037821482602118004,0.0,0.0,0.0,0.0	0.00663171	NA	NA	NA	NA	NA	NA	NA	NA	NA	No	NA	HPRC,HGSVC,1KG-ONT	Yes	NA	NA	NA	NA	NA	NA
chr7:159018207	chr7-159018207-allele1655380-379	INS	378	NA	0.056732223903177004,0.007204610951008645,0.002976190476190476,0.0009940357852882703,0.0	0.0842369	NA	NA	NA	NA	NA	NA	NA	NA	NA	No	NA	HPRC,HGSVC,1KG-ONT	Yes	NA	NA	NA	NA	NA	NA
chr7:159018207	chr7-159018207-allele1655391-471	INS	470	NA	0.012102874432677761,0.001440922190201729,0.0,0.0,0.0	0.0198755	NA	NA	NA	NA	NA	NA	NA	NA	NA	No	NA	HPRC,HGSVC,1KG-ONT	Yes	NA	NA	NA	NA	NA	NA
chr7:159018207	chr7-159018207-allele1655381-518	INS	517	NA	0.03479576399394856,0.004322766570605188,0.034722222222222224,0.0019880715705765406,0.0010224948875255625	0.0157472	NA	NA	NA	NA	NA	NA	NA	NA	NA	No	NA	HPRC,HGSVC,1KG-ONT	Yes	NA	NA	NA	NA	NA	NA
chr7:159018207	chr7-159018207-allele1655389-494	INS	493	NA	0.0007564296520423601,0.0,0.0,0.0,0.0	0.000918741	NA	NA	NA	NA	NA	NA	NA	NA	NA	No	NA	HPRC,HGSVC,1KG-ONT	Yes	NA	NA	NA	NA	NA	NA
chr7:159018207	chr7-159018207-allele1655382-541	INS	540	NA	0.01361573373676248,0.0,0.0,0.0,0.0	0.0249317	NA	NA	NA	NA	NA	NA	NA	NA	NA	No	NA	HPRC,HGSVC,1KG-ONT	Yes	NA	NA	NA	NA	NA	NA
chr7:159018226	chr7-159018226-allele1655408-634	INS	633	NA	0.0,0.0,0.0,0.003976143141153081,0.0	0.000224143	NA	NA	NA	NA	NA	NA	NA	NA	NA	No	NA	HPRC,HGSVC,1KG-ONT	Yes	NA	NA	NA	NA	NA	NA
chr7:159018226	chr7-159018226-allele1655409-611	INS	610	NA	0.0,0.0,0.0,0.006958250497017893,0.0	0.000778337	NA	NA	NA	NA	NA	NA	NA	NA	NA	No	NA	HPRC,HGSVC,1KG-ONT	Yes	NA	NA	NA	NA	NA	NA
chr7:159018226	chr7-159018226-allele1655411-493	INS	492	NA	0.0,0.0,0.0,0.003976143141153081,0.0	0.000224143	NA	NA	NA	NA	NA	NA	NA	NA	NA	No	NA	HPRC,HGSVC,1KG-ONT	Yes	NA	NA	NA	NA	NA	NA
chr7:159018227	chr7-159018227-allele1655413-494	INS	493	NA	0.007564296520423601,0.0,0.0,0.0,0.0	0.0137297	NA	NA	NA	NA	NA	NA	NA	NA	NA	No	NA	HPRC,HGSVC,1KG-ONT	Yes	NA	NA	NA	NA	NA	NA
chr7:159018274	chr7-159018274-allele1655422-584	INS	583	NA	0.014372163388804841,0.03602305475504323,0.001984126984126984,0.07455268389662027,0.07259713701431493	0.0137442	NA	NA	NA	NA	NA	NA	NA	NA	NA	No	NA	HPRC,HGSVC,1KG-ONT	Yes	NA	NA	NA	NA	NA	NA
chr7:159018483	chr7-159018483-allele1655427-136	INS	135	NA	0.0007564296520423601,0.0,0.0,0.0,0.0	0.000918741	NA	NA	NA	NA	NA	NA	NA	NA	NA	No	NA	No	No	NA	NA	NA	NA	NA	NA
chr7:159018483	chr7-159018483-allele1655425-91	INS	90	NA	0.0,0.001440922190201729,0.12003968253968254,0.010934393638170975,0.018404907975460124	0.0276418	NA	NA	NA	NA	NA	NA	NA	NA	NA	No	NA	HPRC,HGSVC,1KG-ONT	No	NA	NA	NA	NA	NA	NA
chr7:159023508	chr7-159023508-allele1655480-1	DEL	130	NA	0.0022692889561270802,0.001440922190201729,0.0,0.0,0.0	0.00172842	NA	NA	NA	NA	NA	NA	NA	NA	NA	No	NA	No	No	NA	NA	NA	NA	NA	NA
chr7:159023563	chr7-159023563-allele1655482-1	DEL	65	NA	0.040090771558245086,0.001440922190201729,0.0,0.0009940357852882703,0.0	0.0684919	NA	NA	NA	NA	NA	NA	NA	NA	NA	No	NA	HPRC,HGSVC,1KG-ONT	No	NA	NA	NA	NA	NA	NA
chr7:159024640	chr7-159024640-allele1655497-119	INS	118	NA	0.0,0.0,0.0,0.018886679920477135,0.0	0.00294382	NA	NA	NA	NA	NA	NA	NA	NA	NA	No	NA	HPRC,HGSVC,1KG-ONT	No	NA	NA	NA	NA	NA	NA
chr7:159024640	chr7-159024640-allele1655495-119	INS	118	0.971094	0.10892586989409984,0.08069164265129683,0.06746031746031746,0.12226640159045726,0.09815950920245399	0.000905479	NA	NA	NA	NA	NA	NA	NA	NA	NA	No	NA	HPRC,HGSVC,1KG-ONT	No	NA	CPA1/CPB1 protein level ratio(LINC00689, rs78957168, 5E-14, 0.930296579189235)	Benign neoplasm of descending colon(3.53%, 1.03%, 3.51, [1.16;10.58], 0.029297),Chronic disease of tonsils AND/OR adenoids(2.94%, 0.74%, 4.08, [1.17;14.25], 0.032244),Chronic nonalcoholic liver disease(5.29%, 2.21%, 2.47, [1.06;5.75], 0.038817),Diaphragmatic hernia(4.12%, 9.29%, 0.42, [0.19;0.93], 0.028552),Gastritis(2.94%, 7.52%, 0.37, [0.15;0.95], 0.036594),Hypertensive heart disease without congestive heart failure(3.53%, 1.18%, 3.06, [1.05;8.95], 0.042932),Impingement syndrome of shoulder region(0.59%, 4.13%, 0.14, [0.02;1.02], 0.017719),Malignant essential hypertension(3.53%, 0.88%, 4.1, [1.31;12.87], 0.018855),Neoplasm of uncertain behavior of soft tissues(4.12%, 0.88%, 4.81, [1.6;14.5], 0.006672),Pure hypercholesterolemia(20.59%, 13.72%, 1.63, [1.06;2.51], 0.030741),Renal disorder due to type 2 diabetes mellitus(4.12%, 1.33%, 3.19, [1.17;8.7], 0.025759),Thrombocytopenic disorder(5.88%, 2.06%, 2.96, [1.29;6.8], 0.015971),Visual disturbance(13.53%, 7.96%, 1.81, [1.08;3.04], 0.035346)	NA	NA	NA
chr7:159024640	chr7-159024640-allele1655496-414	INS	413	NA	0.0030257186081694403,0.0,0.0,0.0,0.0	0.00520636	NA	NA	NA	NA	NA	NA	NA	NA	NA	No	NA	HPRC	No	NA	NA	NA	NA	NA	NA
chr7:159024686	chr7-159024686-allele1655502-1	DEL	118	NA	0.030257186081694403,0.002881844380403458,0.0,0.0009940357852882703,0.0	0.0488894	NA	NA	NA	NA	NA	NA	NA	NA	NA	No	NA	HPRC,HGSVC,1KG-ONT	No	NA	NA	NA	NA	NA	NA
chr7:159024913	chr7-159024913-allele1655517-59	INS	58	NA	0.00529500756429652,0.0,0.0,0.0,0.0010224948875255625	0.00736694	NA	NA	NA	NA	NA	NA	NA	NA	NA	No	NA	HGSVC,1KG-ONT	No	NA	NA	NA	NA	NA	NA
chr7:159037775	chr7-159037775-allele1655646-326	INS	325	NA	0.04311649016641452,0.001440922190201729,0.0,0.0,0.0	0.0759537	VIPR2(8.4268e-13, 1.045)	NA	NA	NA	NA	NA	NA	NA	NA	No	NA	1KG-ONT	Yes	NA	NA	NA	NA	NA	NA
chr7:159041575	chr7-159041575-allele1655689-85	INS	84	NA	0.06732223903177005,0.04755043227665706,0.026785714285714284,0.06063618290258449,0.03680981595092025	0.00600676	VIPR2(8.4268e-13, 1.045)	NA	NA	NA	NA	NA	NA	NA	NA	No	NA	HPRC,HGSVC,1KG-ONT	Yes	NA	NA	NA	NA	NA	NA
chr7:159041575	chr7-159041575-allele1655688-104	INS	103	NA	0.6936459909228442,0.7953890489913544,0.7966269841269841,0.7137176938369781,0.7709611451942741	0.0136042	VIPR2(8.4268e-13, 1.045)	NA	NA	NA	NA	NA	NA	NA	NA	No	NA	HPRC,HGSVC,1KG-ONT	Yes	NA	NA	NA	NA	NA	NA
chr7:159041575	chr7-159041575-allele1655690-106	INS	105	NA	0.0015128593040847202,0.008645533141210375,0.000992063492063492,0.016898608349900597,0.010224948875255624	0.00364817	VIPR2(8.4268e-13, 1.045)	NA	NA	NA	NA	NA	NA	NA	NA	No	NA	HPRC,HGSVC,1KG-ONT	Yes	NA	NA	NA	NA	NA	NA
chr7:159041575	chr7-159041575-allele1655687-84	INS	83	NA	0.0,0.0,0.007936507936507936,0.0,0.0	0.000963133	VIPR2(8.4268e-13, 1.045)	NA	NA	NA	NA	NA	NA	NA	NA	No	NA	HPRC,HGSVC,1KG-ONT	Yes	NA	NA	NA	NA	NA	NA
chr7:159041605	chr7-159041605-allele1655691-104	INS	103	NA	0.03177004538577912,0.03602305475504323,0.060515873015873016,0.06461232604373758,0.06441717791411043	0.00653148	VIPR2(8.4268e-13, 1.045)	NA	NA	NA	NA	NA	NA	NA	NA	No	NA	HPRC,HGSVC,1KG-ONT	Yes	NA	NA	NA	NA	NA	NA
chr7:159041678	chr7-159041678-allele1655693-64	INS	63	NA	0.036308623298033284,0.08789625360230548,0.17162698412698413,0.1341948310139165,0.09815950920245399	0.0422558	VIPR2(8.4268e-13, 1.045)	NA	NA	NA	NA	NA	NA	NA	NA	No	NA	HPRC,HGSVC	Yes	NA	NA	NA	NA	NA	NA
chr7:159059721	chr7-159059721-allele1655863-1	DEL	60	NA	0.05143721633888049,0.2881844380403458,0.08234126984126984,0.2664015904572565,0.1554192229038855	0.0707298	VIPR2(8.4268e-13, 1.045)	NA	NA	NA	NA	NA	NA	NA	NA	No	NA	HPRC,HGSVC,1KG-ONT	Yes	NA	NA	NA	NA	NA	NA
chr7:159063746	chr7-159063746-allele1655917-1	DEL	95	NA	0.07791225416036308,0.012968299711815562,0.0,0.003976143141153081,0.0	0.113332	VIPR2(8.4268e-13, 1.045)	NA	NA	NA	NA	NA	NA	NA	NA	No	NA	HPRC,HGSVC,1KG-ONT	No	NA	NA	NA	NA	NA	NA
chr7:159063749	chr7-159063749-allele1655918-1	DEL	114	NA	0.018154311649016642,0.001440922190201729,0.0,0.0009940357852882703,0.0	0.0289991	VIPR2(8.4268e-13, 1.045)	NA	NA	NA	NA	NA	NA	NA	NA	No	NA	HPRC,HGSVC,1KG-ONT	No	NA	NA	NA	NA	NA	NA
chr7:159063777	chr7-159063777-allele1655928-286	INS	285	NA	0.0,0.010086455331412104,0.0,0.007952286282306162,0.003067484662576687	0.00281286	VIPR2(8.4268e-13, 1.045)	NA	NA	NA	NA	NA	NA	NA	NA	No	NA	HPRC,HGSVC,1KG-ONT	Yes	NA	NA	NA	NA	NA	NA
chr7:159063777	chr7-159063777-allele1655927-457	INS	456	NA	0.0007564296520423601,0.0,0.0,0.0,0.0	0.000918741	VIPR2(8.4268e-13, 1.045)	NA	NA	NA	NA	NA	NA	NA	NA	No	NA	HGSVC	Yes	NA	NA	NA	NA	NA	NA
chr7:159063777	chr7-159063777-allele1655925-152	INS	151	NA	0.0226928895612708,0.002881844380403458,0.0,0.0,0.0	0.037236	VIPR2(8.4268e-13, 1.045)	NA	NA	NA	NA	NA	NA	NA	NA	No	NA	HPRC,HGSVC,1KG-ONT	Yes	NA	NA	NA	NA	NA	NA
chr7:159063777	chr7-159063777-allele1655933-172	INS	171	NA	0.0022692889561270802,0.0,0.006944444444444444,0.0,0.0	NA	VIPR2(8.4268e-13, 1.045)	NA	NA	NA	NA	NA	NA	NA	NA	No	NA	HPRC,HGSVC,1KG-ONT	Yes	NA	NA	NA	NA	NA	NA
chr7:159063777	chr7-159063777-allele1655934-58	INS	57	NA	0.0030257186081694403,0.0,0.0,0.0,0.0	0.00520636	VIPR2(8.4268e-13, 1.045)	NA	NA	NA	NA	NA	NA	NA	NA	No	NA	HPRC,HGSVC	No	NA	NA	NA	NA	NA	NA
chr7:159063777	chr7-159063777-allele1655922-285	INS	284	NA	0.059757942511346446,0.008645533141210375,0.0,0.0,0.0	0.0949195	VIPR2(8.4268e-13, 1.045)	NA	NA	NA	NA	NA	NA	NA	NA	No	NA	HPRC,HGSVC,1KG-ONT	Yes	NA	NA	NA	NA	NA	NA
chr7:159063777	chr7-159063777-allele1655929-96	INS	95	NA	0.0,0.021613832853025938,0.018849206349206348,0.002982107355864811,0.002044989775051125	0.00668137	VIPR2(8.4268e-13, 1.045)	NA	NA	NA	NA	NA	NA	NA	NA	No	NA	HPRC,HGSVC,1KG-ONT	Yes	NA	NA	NA	NA	NA	NA
chr7:159063777	chr7-159063777-allele1655924-58	INS	57	NA	0.018910741301059002,0.1484149855907781,0.09027777777777778,0.13220675944333996,0.15848670756646216	0.0654815	VIPR2(8.4268e-13, 1.045)	NA	NA	NA	NA	NA	NA	NA	NA	No	NA	HPRC,HGSVC	No	NA	NA	NA	NA	NA	NA
chr7:159063777	chr7-159063777-allele1655926-363	INS	362	NA	0.0015128593040847202,0.0,0.0,0.0019880715705765406,0.0	7.61513e-05	VIPR2(8.4268e-13, 1.045)	NA	NA	NA	NA	NA	NA	NA	NA	No	NA	HPRC,HGSVC,1KG-ONT	Yes	NA	NA	NA	NA	NA	NA
chr7:159063777	chr7-159063777-allele1655923-267	INS	266	NA	0.007564296520423601,0.002881844380403458,0.000992063492063492,0.0,0.0	0.00824708	VIPR2(8.4268e-13, 1.045)	NA	NA	NA	NA	NA	NA	NA	NA	No	NA	HPRC,HGSVC,1KG-ONT	Yes	NA	NA	NA	NA	NA	NA
chr7:159063777	chr7-159063777-allele1655932-58	INS	57	NA	0.0015128593040847202,0.0,0.0,0.0,0.0	0.00234988	VIPR2(8.4268e-13, 1.045)	NA	NA	NA	NA	NA	NA	NA	NA	No	NA	HPRC,HGSVC	No	NA	NA	NA	NA	NA	NA
chr7:159063787	chr7-159063787-allele1655950-96	INS	95	NA	0.0,0.002881844380403458,0.00992063492063492,0.0,0.0	0.00170264	VIPR2(8.4268e-13, 1.045)	NA	NA	NA	NA	NA	NA	NA	NA	No	NA	HPRC,HGSVC,1KG-ONT	Yes	NA	NA	NA	NA	NA	NA
chr7:159063787	chr7-159063787-allele1655942-156	INS	155	NA	0.00680786686838124,0.0,0.0,0.0,0.0	0.0123139	VIPR2(8.4268e-13, 1.045)	NA	NA	NA	NA	NA	NA	NA	NA	No	NA	HPRC,HGSVC,1KG-ONT	Yes	NA	NA	NA	NA	NA	NA
chr7:159063787	chr7-159063787-allele1655943-305	INS	304	NA	0.0007564296520423601,0.002881844380403458,0.0,0.0,0.0	NA	VIPR2(8.4268e-13, 1.045)	NA	NA	NA	NA	NA	NA	NA	NA	No	NA	HPRC,HGSVC,1KG-ONT	Yes	NA	NA	NA	NA	NA	NA
chr7:159063787	chr7-159063787-allele1655946-229	INS	228	NA	0.0045385779122541605,0.001440922190201729,0.0,0.0,0.002044989775051125	0.00334747	VIPR2(8.4268e-13, 1.045)	NA	NA	NA	NA	NA	NA	NA	NA	No	NA	HPRC,HGSVC,1KG-ONT	Yes	NA	NA	NA	NA	NA	NA
chr7:159063787	chr7-159063787-allele1655938-210	INS	209	NA	0.012859304084720122,0.0,0.0,0.0,0.0	0.0235277	VIPR2(8.4268e-13, 1.045)	NA	NA	NA	NA	NA	NA	NA	NA	No	NA	HPRC,HGSVC,1KG-ONT	Yes	NA	NA	NA	NA	NA	NA
chr7:159063787	chr7-159063787-allele1655951-58	INS	57	NA	0.0007564296520423601,0.001440922190201729,0.0,0.0,0.0	NA	VIPR2(8.4268e-13, 1.045)	NA	NA	NA	NA	NA	NA	NA	NA	No	NA	HPRC,HGSVC	No	NA	NA	NA	NA	NA	NA
chr7:159063787	chr7-159063787-allele1655945-152	INS	151	NA	0.006051437216338881,0.001440922190201729,0.0,0.0,0.0	0.00875367	VIPR2(8.4268e-13, 1.045)	NA	NA	NA	NA	NA	NA	NA	NA	No	NA	HPRC,HGSVC,1KG-ONT	Yes	NA	NA	NA	NA	NA	NA
chr7:159063787	chr7-159063787-allele1655940-134	INS	133	NA	0.0030257186081694403,0.008645533141210375,0.001984126984126984,0.0,0.0010224948875255625	NA	VIPR2(8.4268e-13, 1.045)	NA	NA	NA	NA	NA	NA	NA	NA	No	NA	HPRC,HGSVC,1KG-ONT	Yes	NA	NA	NA	NA	NA	NA
chr7:159063787	chr7-159063787-allele1655939-191	INS	190	NA	0.0,0.0,0.0,0.010934393638170975,0.0010224948875255625	0.00161686	VIPR2(8.4268e-13, 1.045)	NA	NA	NA	NA	NA	NA	NA	NA	No	NA	HPRC,HGSVC,1KG-ONT	Yes	NA	NA	NA	NA	NA	NA
chr7:159063791	chr7-159063791-allele1655952-115	INS	114	NA	0.0007564296520423601,0.0,0.0,0.0,0.0	0.000918741	VIPR2(8.4268e-13, 1.045)	NA	NA	NA	NA	NA	NA	NA	NA	No	NA	HPRC,HGSVC,1KG-ONT	Yes	NA	NA	NA	NA	NA	NA
chr7:159063793	chr7-159063793-allele1655955-58	INS	57	NA	0.0007564296520423601,0.0,0.0,0.0,0.0	0.000918741	VIPR2(8.4268e-13, 1.045)	NA	NA	NA	NA	NA	NA	NA	NA	No	NA	HPRC,HGSVC	No	NA	NA	NA	NA	NA	NA
chr7:159063799	chr7-159063799-allele1655958-247	INS	246	NA	0.0030257186081694403,0.011527377521613832,0.0,0.0009940357852882703,0.0	NA	VIPR2(8.4268e-13, 1.045)	NA	NA	NA	NA	NA	NA	NA	NA	No	NA	HPRC,HGSVC,1KG-ONT	Yes	NA	NA	NA	NA	NA	NA
chr7:159063803	chr7-159063803-allele1655960-1	DEL	57	NA	0.03328290468986384,0.03314121037463977,0.00992063492063492,0.019880715705765408,0.015337423312883436	0.0044907	VIPR2(8.4268e-13, 1.045)	NA	NA	NA	NA	NA	NA	NA	NA	No	NA	HPRC,HGSVC	No	NA	NA	NA	NA	NA	NA
chr7:159063806	chr7-159063806-allele1655962-229	INS	228	NA	0.00529500756429652,0.01729106628242075,0.002976190476190476,0.015904572564612324,0.007157464212678937	0.000878984	VIPR2(8.4268e-13, 1.045)	NA	NA	NA	NA	NA	NA	NA	NA	No	NA	HPRC,HGSVC,1KG-ONT	Yes	NA	NA	NA	NA	NA	NA
chr7:159063806	chr7-159063806-allele1655961-77	INS	76	NA	0.00832072617246596,0.018731988472622477,0.02976190476190476,0.0,0.02044989775051125	0.00209123	VIPR2(8.4268e-13, 1.045)	NA	NA	NA	NA	NA	NA	NA	NA	No	NA	HPRC,HGSVC	Yes	NA	NA	NA	NA	NA	NA
chr7:159063806	chr7-159063806-allele1655963-115	INS	114	NA	0.01664145234493192,0.002881844380403458,0.0,0.0,0.0	0.0262368	VIPR2(8.4268e-13, 1.045)	NA	NA	NA	NA	NA	NA	NA	NA	No	NA	HPRC,HGSVC,1KG-ONT	Yes	NA	NA	NA	NA	NA	NA
chr7:159063806	chr7-159063806-allele1655965-172	INS	171	NA	0.0,0.002881844380403458,0.010912698412698412,0.009940357852882704,0.009202453987730062	0.0053757	VIPR2(8.4268e-13, 1.045)	NA	NA	NA	NA	NA	NA	NA	NA	No	NA	HPRC,HGSVC,1KG-ONT	Yes	NA	NA	NA	NA	NA	NA
chr7:159063806	chr7-159063806-allele1655971-77	INS	76	NA	0.0,0.004322766570605188,0.001984126984126984,0.0,0.002044989775051125	0.000778337	VIPR2(8.4268e-13, 1.045)	NA	NA	NA	NA	NA	NA	NA	NA	No	NA	HPRC,HGSVC	Yes	NA	NA	NA	NA	NA	NA
chr7:159063806	chr7-159063806-allele1655974-210	INS	209	NA	0.0007564296520423601,0.0,0.0,0.0,0.0	0.000918741	VIPR2(8.4268e-13, 1.045)	NA	NA	NA	NA	NA	NA	NA	NA	No	NA	HPRC,HGSVC,1KG-ONT	Yes	NA	NA	NA	NA	NA	NA
chr7:159063815	chr7-159063815-allele1655979-96	INS	95	NA	0.02798789712556732,0.001440922190201729,0.002976190476190476,0.0009940357852882703,0.00408997955010225	0.0345602	VIPR2(8.4268e-13, 1.045)	NA	NA	NA	NA	NA	NA	NA	NA	No	NA	HPRC,HGSVC,1KG-ONT	Yes	NA	NA	NA	NA	NA	NA
chr7:159063818	chr7-159063818-allele1655982-58	INS	57	NA	0.0030257186081694403,0.001440922190201729,0.000992063492063492,0.0,0.0	0.00206069	VIPR2(8.4268e-13, 1.045)	NA	NA	NA	NA	NA	NA	NA	NA	No	NA	HPRC,HGSVC	Yes	NA	NA	NA	NA	NA	NA
chr7:159063824	chr7-159063824-allele1655983-383	INS	382	NA	0.0,0.004322766570605188,0.0,0.0009940357852882703,0.005112474437627812	0.0010336	VIPR2(8.4268e-13, 1.045)	NA	NA	NA	NA	NA	NA	NA	NA	No	NA	HPRC,HGSVC,1KG-ONT	Yes	NA	NA	NA	NA	NA	NA
chr7:159063844	chr7-159063844-allele1655990-60	INS	59	NA	0.0022692889561270802,0.06051873198847262,0.000992063492063492,0.02485089463220676,0.03783231083844581	0.015627	VIPR2(8.4268e-13, 1.045)	NA	NA	NA	NA	NA	NA	NA	NA	No	NA	HPRC,HGSVC	Yes	NA	NA	NA	NA	NA	NA
chr7:159063849	chr7-159063849-allele1655993-190	INS	189	NA	0.0,0.0,0.00496031746031746,0.0,0.0	0.000408842	VIPR2(8.4268e-13, 1.045)	NA	NA	NA	NA	NA	NA	NA	NA	No	NA	HPRC,HGSVC,1KG-ONT	Yes	NA	NA	NA	NA	NA	NA
chr7:159063878	chr7-159063878-allele1656011-153	INS	152	NA	0.0,0.004322766570605188,0.0,0.0,0.0	3.94758e-05	VIPR2(8.4268e-13, 1.045)	NA	NA	NA	NA	NA	NA	NA	NA	No	NA	HPRC,HGSVC,1KG-ONT	Yes	NA	NA	NA	NA	NA	NA
chr7:159063878	chr7-159063878-allele1656010-286	INS	285	NA	0.0007564296520423601,0.010086455331412104,0.013888888888888888,0.003976143141153081,0.009202453987730062	0.00455467	VIPR2(8.4268e-13, 1.045)	NA	NA	NA	NA	NA	NA	NA	NA	No	NA	HPRC,HGSVC,1KG-ONT	Yes	NA	NA	NA	NA	NA	NA
chr7:159063878	chr7-159063878-allele1656003-153	INS	152	NA	0.0,0.007204610951008645,0.000992063492063492,0.016898608349900597,0.0	0.00373893	VIPR2(8.4268e-13, 1.045)	NA	NA	NA	NA	NA	NA	NA	NA	No	NA	HPRC,HGSVC,1KG-ONT	Yes	NA	NA	NA	NA	NA	NA
chr7:159063878	chr7-159063878-allele1656004-96	INS	95	NA	0.03479576399394856,0.02881844380403458,0.010912698412698412,0.032803180914512925,0.017382413087934562	0.0027953	VIPR2(8.4268e-13, 1.045)	NA	NA	NA	NA	NA	NA	NA	NA	No	NA	HPRC,HGSVC,1KG-ONT	Yes	NA	NA	NA	NA	NA	NA
chr7:159063878	chr7-159063878-allele1656002-77	INS	76	NA	0.0007564296520423601,0.011527377521613832,0.0,0.0268389662027833,0.0010224948875255625	0.00498262	VIPR2(8.4268e-13, 1.045)	NA	NA	NA	NA	NA	NA	NA	NA	No	NA	HPRC,HGSVC	Yes	NA	NA	NA	NA	NA	NA
chr7:159063878	chr7-159063878-allele1656005-360	INS	359	NA	0.0015128593040847202,0.0,0.0,0.0,0.0	0.00234988	VIPR2(8.4268e-13, 1.045)	NA	NA	NA	NA	NA	NA	NA	NA	No	NA	HPRC,HGSVC,1KG-ONT	Yes	NA	NA	NA	NA	NA	NA
chr7:159063892	chr7-159063892-allele1656016-324	INS	323	NA	0.1762481089258699,0.41354466858789624,0.4851190476190476,0.40755467196819084,0.4498977505112474	0.137497	VIPR2(8.4268e-13, 1.045)	NA	NA	NA	NA	NA	NA	NA	NA	No	NA	HPRC,HGSVC,1KG-ONT	Yes	NA	NA	NA	NA	NA	NA
chr7:159066384	chr7-159066384-allele1656046-103	INS	102	NA	0.0,0.0,0.008928571428571428,0.003976143141153081,0.0	0.00180841	VIPR2(8.4268e-13, 1.045)	NA	NA	NA	NA	NA	NA	NA	NA	No	NA	No	No	NA	NA	NA	NA	NA	NA
chr7:159071754	chr7-159071754-allele1656122-1	DEL	106	NA	0.0,0.0,0.0,0.0,0.007157464212678937	0.000778337	VIPR2(8.4268e-13, 1.045)	NA	NA	NA	NA	NA	NA	NA	NA	No	NA	HGSVC	No	NA	NA	NA	NA	NA	NA
chr7:159071818	chr7-159071818-allele1656124-107	INS	106	NA	0.0007564296520423601,0.0,0.001984126984126984,0.0,0.0	NA	VIPR2(8.4268e-13, 1.045)	NA	NA	NA	NA	NA	NA	NA	NA	No	NA	No	No	NA	NA	NA	NA	NA	NA
chr7:159071924	chr7-159071924-allele1656126-743	INS	742	NA	0.0015128593040847202,0.027377521613832854,0.005952380952380952,0.014910536779324055,0.018404907975460124	0.00794679	VIPR2(8.4268e-13, 1.045)	NA	NA	NA	NA	NA	NA	NA	NA	No	NA	HPRC,HGSVC,1KG-ONT	No	NA	NA	NA	NA	NA	NA
chr7:159075727	chr7-159075727-allele1656159-1	DEL	82	NA	0.0226928895612708,0.001440922190201729,0.0,0.0,0.00408997955010225	0.0316694	VIPR2(8.4268e-13, 1.045)	NA	NA	NA	NA	NA	NA	NA	NA	No	NA	HGSVC,1KG-ONT	Yes	NA	NA	NA	NA	NA	NA
chr7:159077237	chr7-159077237-allele1656175-1	DEL	102	NA	0.02193645990922844,0.02881844380403458,0.005952380952380952,0.015904572564612324,0.018404907975460124	0.000377121	VIPR2(8.4268e-13, 1.045)	NA	NA	NA	NA	NA	NA	NA	NA	No	NA	HPRC,HGSVC,1KG-ONT	No	NA	NA	NA	NA	NA	NA
chr7:159077244	chr7-159077244-allele1656176-1	DEL	255	NA	0.01588502269288956,0.002881844380403458,0.0,0.0,0.0	0.024811	VIPR2(8.4268e-13, 1.045)	NA	NA	NA	NA	NA	NA	NA	NA	No	NA	HGSVC,1KG-ONT	No	NA	NA	NA	NA	NA	NA
chr7:159077258	chr7-159077258-allele1656178-1	DEL	153	NA	0.1157337367624811,0.01729106628242075,0.0,0.0019880715705765406,0.0	0.173299	VIPR2(8.4268e-13, 1.045)	NA	NA	NA	NA	NA	NA	NA	NA	No	NA	HPRC,HGSVC	No	NA	NA	NA	NA	NA	NA
chr7:159077294	chr7-159077294-allele1656179-1	DEL	51	NA	0.08018154311649017,0.010086455331412104,0.0,0.0019880715705765406,0.02044989775051125	0.0935012	VIPR2(8.4268e-13, 1.045)	NA	NA	NA	NA	NA	NA	NA	NA	No	NA	HPRC,HGSVC	No	NA	NA	NA	NA	NA	NA
chr7:159077448	chr7-159077448-allele1656181-1	DEL	51	NA	0.0264750378214826,0.001440922190201729,0.0,0.0009940357852882703,0.0	0.0441258	VIPR2(8.4268e-13, 1.045)	NA	NA	NA	NA	NA	NA	NA	NA	No	NA	HPRC,HGSVC	No	NA	NA	NA	NA	NA	NA
chr7:159077549	chr7-159077549-allele1656185-256	INS	255	NA	0.01664145234493192,0.001440922190201729,0.0,0.0019880715705765406,0.0	0.0243429	VIPR2(8.4268e-13, 1.045)	NA	NA	NA	NA	NA	NA	NA	NA	No	NA	HPRC,HGSVC,1KG-ONT	No	NA	NA	NA	NA	NA	NA
chr7:159077700	chr7-159077700-allele1656193-52	INS	51	NA	0.0030257186081694403,0.0,0.0,0.0,0.0	0.00520636	VIPR2(8.4268e-13, 1.045)	NA	NA	NA	NA	NA	NA	NA	NA	No	NA	HPRC,1KG-ONT	No	NA	NA	NA	NA	NA	NA
chr7:159077702	chr7-159077702-allele1656196-103	INS	102	NA	0.00832072617246596,0.0,0.0,0.0,0.0	0.0151436	VIPR2(8.4268e-13, 1.045)	NA	NA	NA	NA	NA	NA	NA	NA	No	NA	HPRC	No	NA	NA	NA	NA	NA	NA
chr7:159077804	chr7-159077804-allele1656198-409	INS	408	NA	0.0007564296520423601,0.0,0.0,0.0,0.0	0.000918741	VIPR2(8.4268e-13, 1.045)	NA	NA	NA	NA	NA	NA	NA	NA	No	NA	No	No	NA	NA	NA	NA	NA	NA
chr7:159087195	chr7-159087195-allele1656300-1	DEL	327	NA	0.03177004538577912,0.11671469740634005,0.11904761904761904,0.10437375745526839,0.09202453987730061	0.0345812	VIPR2(8.4268e-13, 1.045)	NA	NA	NA	NA	NA	NA	NA	NA	No	NA	HPRC,HGSVC,1KG-ONT	No	NA	NA	NA	NA	NA	NA
chr7:159087420	chr7-159087420-allele1656301-1	DEL	371	NA	0.0037821482602118004,0.0,0.0,0.0,0.0	0.00642696	VIPR2(8.4268e-13, 1.045)	NA	NA	NA	NA	NA	NA	NA	NA	No	NA	HPRC,HGSVC,1KG-ONT	No	NA	NA	NA	NA	NA	NA
chr7:159087503	chr7-159087503-allele1656303-1	DEL	326	NA	0.0022692889561270802,0.01440922190201729,0.007936507936507936,0.036779324055666,0.041922290388548056	0.013891	VIPR2(8.4268e-13, 1.045)	NA	NA	NA	NA	NA	NA	NA	NA	No	NA	HPRC,HGSVC,1KG-ONT	No	NA	NA	NA	NA	NA	NA
chr7:159088856	chr7-159088856-allele1656342-1	DEL	266	NA	0.0045385779122541605,0.0,0.0,0.0019880715705765406,0.0	0.00448129	VIPR2(8.4268e-13, 1.045)	NA	NA	NA	NA	NA	NA	NA	NA	No	NA	HPRC,HGSVC,1KG-ONT	No	NA	NA	NA	NA	NA	NA
chr7:159088856	chr7-159088856-allele1656331-571	INS	570	NA	0.018154311649016642,0.1138328530259366,0.125,0.10139165009940358,0.07668711656441718	0.0471056	VIPR2(8.4268e-13, 1.045)	NA	NA	NA	NA	NA	NA	NA	NA	No	NA	HPRC,HGSVC,1KG-ONT	No	NA	NA	NA	NA	NA	NA
chr7:159088856	chr7-159088856-allele1656340-1	DEL	114	NA	0.009077155824508321,0.0,0.000992063492063492,0.004970178926441352,0.0	0.00714794	VIPR2(8.4268e-13, 1.045)	NA	NA	NA	NA	NA	NA	NA	NA	No	NA	HGSVC	No	NA	NA	NA	NA	NA	NA
chr7:159088856	chr7-159088856-allele1656356-267	INS	266	NA	0.0007564296520423601,0.0,0.005952380952380952,0.002982107355864811,0.0010224948875255625	0.000360376	VIPR2(8.4268e-13, 1.045)	NA	NA	NA	NA	NA	NA	NA	NA	No	NA	HPRC,HGSVC,1KG-ONT	No	NA	NA	NA	NA	NA	NA
chr7:159088856	chr7-159088856-allele1656332-609	INS	608	NA	0.0,0.01440922190201729,0.020833333333333332,0.006958250497017893,0.00408997955010225	0.00726538	VIPR2(8.4268e-13, 1.045)	NA	NA	NA	NA	NA	NA	NA	NA	No	NA	HPRC,HGSVC,1KG-ONT	No	NA	NA	NA	NA	NA	NA
chr7:159088856	chr7-159088856-allele1656329-495	INS	494	NA	0.01059001512859304,0.0,0.0,0.0,0.0	0.0193739	VIPR2(8.4268e-13, 1.045)	NA	NA	NA	NA	NA	NA	NA	NA	No	NA	HPRC,HGSVC,1KG-ONT	No	NA	NA	NA	NA	NA	NA
chr7:159088856	chr7-159088856-allele1656330-533	INS	532	NA	0.0030257186081694403,0.01729106628242075,0.0,0.02286282306163022,0.016359918200409	0.00485779	VIPR2(8.4268e-13, 1.045)	NA	NA	NA	NA	NA	NA	NA	NA	No	NA	HPRC,HGSVC,1KG-ONT	No	NA	NA	NA	NA	NA	NA
chr7:159088856	chr7-159088856-allele1656335-761	INS	760	NA	0.0030257186081694403,0.0345821325648415,0.0,0.048707753479125246,0.012269938650306749	0.0108746	VIPR2(8.4268e-13, 1.045)	NA	NA	NA	NA	NA	NA	NA	NA	No	NA	HPRC,HGSVC,1KG-ONT	No	NA	NA	NA	NA	NA	NA
chr7:159088856	chr7-159088856-allele1656326-381	INS	380	NA	0.023449319213313162,0.005763688760806916,0.03968253968253968,0.009940357852882704,0.017382413087934562	NA	VIPR2(8.4268e-13, 1.045)	NA	NA	NA	NA	NA	NA	NA	NA	No	NA	HPRC,HGSVC,1KG-ONT	No	NA	NA	NA	NA	NA	NA
chr7:159088856	chr7-159088856-allele1656328-457	INS	456	NA	0.0015128593040847202,0.06340057636887608,0.018849206349206348,0.03180914512922465,0.017382413087934562	0.0179555	VIPR2(8.4268e-13, 1.045)	NA	NA	NA	NA	NA	NA	NA	NA	No	NA	HPRC,HGSVC,1KG-ONT	No	NA	NA	NA	NA	NA	NA
chr7:159088856	chr7-159088856-allele1656327-419	INS	418	NA	0.0,0.002881844380403458,0.0,0.0009940357852882703,0.009202453987730062	0.00170264	VIPR2(8.4268e-13, 1.045)	NA	NA	NA	NA	NA	NA	NA	NA	No	NA	HPRC,HGSVC,1KG-ONT	No	NA	NA	NA	NA	NA	NA
chr7:159088856	chr7-159088856-allele1656339-1	DEL	76	NA	0.00832072617246596,0.03170028818443804,0.034722222222222224,0.0268389662027833,0.010224948875255624	0.00663163	VIPR2(8.4268e-13, 1.045)	NA	NA	NA	NA	NA	NA	NA	NA	No	NA	HGSVC,1KG-ONT	No	NA	NA	NA	NA	NA	NA
chr7:159088856	chr7-159088856-allele1656325-343	INS	342	NA	0.13993948562783662,0.010086455331412104,0.040674603174603176,0.002982107355864811,0.006134969325153374	0.152298	VIPR2(8.4268e-13, 1.045)	NA	NA	NA	NA	NA	NA	NA	NA	No	NA	HPRC,HGSVC,1KG-ONT	No	NA	NA	NA	NA	NA	NA
chr7:159088856	chr7-159088856-allele1656343-1	DEL	304	NA	0.0007564296520423601,0.011527377521613832,0.000992063492063492,0.003976143141153081,0.007157464212678937	0.0019985	VIPR2(8.4268e-13, 1.045)	NA	NA	NA	NA	NA	NA	NA	NA	No	NA	HPRC,HGSVC,1KG-ONT	No	NA	NA	NA	NA	NA	NA
chr7:159088856	chr7-159088856-allele1656320-191	INS	190	NA	0.09304084720121028,0.0345821325648415,0.0,0.02485089463220676,0.014314928425357873	0.0763732	VIPR2(8.4268e-13, 1.045)	NA	NA	NA	NA	NA	NA	NA	NA	No	NA	HPRC,HGSVC	No	NA	NA	NA	NA	NA	NA
chr7:159088856	chr7-159088856-allele1656319-153	INS	152	NA	0.046898638426626324,0.008645533141210375,0.015873015873015872,0.0,0.0	0.0487241	VIPR2(8.4268e-13, 1.045)	NA	NA	NA	NA	NA	NA	NA	NA	No	NA	HPRC,HGSVC,1KG-ONT	No	NA	NA	NA	NA	NA	NA
chr7:159088856	chr7-159088856-allele1656333-647	INS	646	NA	0.06883509833585477,0.06484149855907781,0.08432539682539683,0.09840954274353876,0.13803680981595093	0.00488677	VIPR2(8.4268e-13, 1.045)	NA	NA	NA	NA	NA	NA	NA	NA	No	NA	HPRC,HGSVC,1KG-ONT	No	NA	NA	NA	NA	NA	NA
chr7:159088856	chr7-159088856-allele1656322-229	INS	228	NA	0.0045385779122541605,0.001440922190201729,0.005952380952380952,0.011928429423459244,0.007157464212678937	NA	VIPR2(8.4268e-13, 1.045)	NA	NA	NA	NA	NA	NA	NA	NA	No	NA	HPRC,HGSVC	No	NA	NA	NA	NA	NA	NA
chr7:159088856	chr7-159088856-allele1656350-229	INS	228	NA	0.006051437216338881,0.001440922190201729,0.0,0.0009940357852882703,0.005112474437627812	0.00237144	VIPR2(8.4268e-13, 1.045)	NA	NA	NA	NA	NA	NA	NA	NA	No	NA	HPRC,HGSVC	No	NA	NA	NA	NA	NA	NA
chr7:159088856	chr7-159088856-allele1656357-723	INS	722	NA	0.0,0.008645533141210375,0.000992063492063492,0.013916500994035786,0.009202453987730062	0.00503679	VIPR2(8.4268e-13, 1.045)	NA	NA	NA	NA	NA	NA	NA	NA	No	NA	HPRC,HGSVC,1KG-ONT	No	NA	NA	NA	NA	NA	NA
chr7:159088856	chr7-159088856-allele1656344-1	DEL	342	NA	0.03252647503782148,0.005763688760806916,0.0,0.0,0.0	0.0510034	VIPR2(8.4268e-13, 1.045)	NA	NA	NA	NA	NA	NA	NA	NA	No	NA	HPRC,HGSVC,1KG-ONT	No	NA	NA	NA	NA	NA	NA
chr7:159088856	chr7-159088856-allele1656334-685	INS	684	NA	0.00832072617246596,0.01440922190201729,0.0,0.006958250497017893,0.0010224948875255625	0.000443722	VIPR2(8.4268e-13, 1.045)	NA	NA	NA	NA	NA	NA	NA	NA	No	NA	HPRC,HGSVC,1KG-ONT	No	NA	NA	NA	NA	NA	NA
chr7:159088856	chr7-159088856-allele1656321-115	INS	114	NA	0.00680786686838124,0.002881844380403458,0.0,0.0,0.0	0.00840062	VIPR2(8.4268e-13, 1.045)	NA	NA	NA	NA	NA	NA	NA	NA	No	NA	HPRC,HGSVC,1KG-ONT	No	NA	NA	NA	NA	NA	NA
chr7:159088856	chr7-159088856-allele1656345-1	DEL	494	NA	0.012102874432677761,0.004322766570605188,0.0,0.0009940357852882703,0.0	0.0146181	VIPR2(8.4268e-13, 1.045)	NA	NA	NA	NA	NA	NA	NA	NA	No	NA	No	No	NA	NA	NA	NA	NA	NA
chr7:159088856	chr7-159088856-allele1656351-229	INS	228	NA	0.0030257186081694403,0.0,0.0,0.0,0.0	0.00520636	VIPR2(8.4268e-13, 1.045)	NA	NA	NA	NA	NA	NA	NA	NA	No	NA	HPRC,HGSVC	No	NA	NA	NA	NA	NA	NA
chr7:159088856	chr7-159088856-allele1656355-647	INS	646	NA	0.0,0.0,0.0,0.0,0.011247443762781187	0.00142414	VIPR2(8.4268e-13, 1.045)	NA	NA	NA	NA	NA	NA	NA	NA	No	NA	HPRC,HGSVC,1KG-ONT	No	NA	NA	NA	NA	NA	NA
chr7:159088856	chr7-159088856-allele1656338-1293	INS	1292	NA	0.0,0.004322766570605188,0.026785714285714284,0.007952286282306162,0.005112474437627812	0.0074513	VIPR2(8.4268e-13, 1.045)	NA	NA	NA	NA	NA	NA	NA	NA	No	NA	No	No	NA	NA	NA	NA	NA	NA
chr7:159088856	chr7-159088856-allele1656323-267	INS	266	NA	0.08774583963691376,0.008645533141210375,0.0,0.0,0.0	0.141959	VIPR2(8.4268e-13, 1.045)	NA	NA	NA	NA	NA	NA	NA	NA	No	NA	HPRC,HGSVC,1KG-ONT	No	NA	NA	NA	NA	NA	NA
chr7:159088856	chr7-159088856-allele1656347-229	INS	228	NA	0.01664145234493192,0.03025936599423631,0.047619047619047616,0.05765407554671968,0.07668711656441718	0.0163315	VIPR2(8.4268e-13, 1.045)	NA	NA	NA	NA	NA	NA	NA	NA	No	NA	HPRC,HGSVC	No	NA	NA	NA	NA	NA	NA
chr7:159088856	chr7-159088856-allele1656324-305	INS	304	NA	0.00832072617246596,0.001440922190201729,0.000992063492063492,0.0,0.0	0.0110972	VIPR2(8.4268e-13, 1.045)	NA	NA	NA	NA	NA	NA	NA	NA	No	NA	HPRC,HGSVC,1KG-ONT	No	NA	NA	NA	NA	NA	NA
chr7:159088869	chr7-159088869-allele1656361-723	INS	722	NA	0.0,0.0,0.0,0.0009940357852882703,0.0	NA	VIPR2(8.4268e-13, 1.045)	NA	NA	NA	NA	NA	NA	NA	NA	No	NA	HPRC,HGSVC,1KG-ONT	No	NA	NA	NA	NA	NA	NA
chr7:159088896	chr7-159088896-allele1656365-343	INS	342	NA	0.01361573373676248,0.0,0.003968253968253968,0.0,0.0	0.0171651	VIPR2(8.4268e-13, 1.045)	NA	NA	NA	NA	NA	NA	NA	NA	No	NA	HPRC,HGSVC,1KG-ONT	No	NA	NA	NA	NA	NA	NA
chr7:159089039	chr7-159089039-allele1656368-1	DEL	77	NA	0.0045385779122541605,0.002881844380403458,0.0,0.0009940357852882703,0.007157464212678937	1.08443e-05	VIPR2(8.4268e-13, 1.045)	NA	NA	NA	NA	NA	NA	NA	NA	No	NA	HGSVC,1KG-ONT	No	NA	NA	NA	NA	NA	NA
chr7:159089224	chr7-159089224-allele1656369-804	INS	803	NA	0.0030257186081694403,0.0,0.0,0.0009940357852882703,0.0	0.00328379	VIPR2(8.4268e-13, 1.045)	NA	NA	NA	NA	NA	NA	NA	NA	No	NA	HPRC,HGSVC,1KG-ONT	No	NA	NA	NA	NA	NA	NA
chr7:159089232	chr7-159089232-allele1656370-722	INS	721	NA	0.0015128593040847202,0.01585014409221902,0.000992063492063492,0.02286282306163022,0.017382413087934562	0.00688017	VIPR2(8.4268e-13, 1.045)	NA	NA	NA	NA	NA	NA	NA	NA	No	NA	HPRC,HGSVC,1KG-ONT	No	NA	NA	NA	NA	NA	NA
chr7:159089245	chr7-159089245-allele1656373-343	INS	342	NA	0.015128593040847202,0.001440922190201729,0.0,0.0,0.0	0.0255203	VIPR2(8.4268e-13, 1.045)	NA	NA	NA	NA	NA	NA	NA	NA	No	NA	HPRC,HGSVC,1KG-ONT	No	NA	NA	NA	NA	NA	NA
chr7:159089358	chr7-159089358-allele1656376-267	INS	266	NA	0.0007564296520423601,0.0,0.0,0.0,0.0	0.000918741	VIPR2(8.4268e-13, 1.045)	NA	NA	NA	NA	NA	NA	NA	NA	No	NA	HPRC	No	NA	NA	NA	NA	NA	NA
chr7:159089412	chr7-159089412-allele1656377-647	INS	646	NA	0.00680786686838124,0.01585014409221902,0.0,0.007952286282306162,0.02965235173824131	0.00120724	VIPR2(8.4268e-13, 1.045)	NA	NA	NA	NA	NA	NA	NA	NA	No	NA	No	No	NA	NA	NA	NA	NA	NA
chr7:159089464	chr7-159089464-allele1656378-229	INS	228	NA	0.13161875945537066,0.053314121037463975,0.05555555555555555,0.0805168986083499,0.08588957055214724	0.0231984	VIPR2(8.4268e-13, 1.045)	NA	NA	NA	NA	NA	NA	NA	NA	No	NA	No	No	NA	NA	NA	NA	NA	NA
chr7:159089468	chr7-159089468-allele1656379-303	INS	302	NA	0.0007564296520423601,0.0,0.0,0.0,0.0	0.000918741	VIPR2(8.4268e-13, 1.045)	NA	NA	NA	NA	NA	NA	NA	NA	No	NA	HPRC	No	NA	NA	NA	NA	NA	NA
chr7:159090004	chr7-159090004-allele1656387-1	DEL	537	NA	0.0,0.005763688760806916,0.022817460317460316,0.0019880715705765406,0.0	0.00453156	VIPR2(8.4268e-13, 1.045)	NA	NA	NA	NA	NA	NA	NA	NA	No	NA	HPRC,HGSVC	No	NA	NA	NA	NA	NA	NA
chr7:159090016	chr7-159090016-allele1656390-68	INS	67	NA	0.03479576399394856,0.001440922190201729,0.0,0.0,0.0	0.0612062	VIPR2(8.4268e-13, 1.045)	NA	NA	NA	NA	NA	NA	NA	NA	No	NA	1KG-ONT	No	NA	NA	NA	NA	NA	NA
chr7:159090016	chr7-159090016-allele1656391-1	DEL	67	NA	0.0030257186081694403,0.0,0.000992063492063492,0.0,0.0	0.00328379	VIPR2(8.4268e-13, 1.045)	NA	NA	NA	NA	NA	NA	NA	NA	No	NA	HPRC,HGSVC,1KG-ONT	No	NA	NA	NA	NA	NA	NA
chr7:159090043	chr7-159090043-allele1656392-1	DEL	470	NA	0.07034795763993948,0.010086455331412104,0.0,0.0019880715705765406,0.0	0.107504	VIPR2(8.4268e-13, 1.045)	NA	NA	NA	NA	NA	NA	NA	NA	No	NA	HPRC,HGSVC,1KG-ONT	Yes	NA	NA	NA	NA	NA	NA
chr7:159090110	chr7-159090110-allele1656404-1	DEL	403	NA	0.0007564296520423601,0.0,0.002976190476190476,0.005964214711729622,0.0	0.000199544	VIPR2(8.4268e-13, 1.045)	NA	NA	NA	NA	NA	NA	NA	NA	No	NA	HPRC,HGSVC,1KG-ONT	Yes	NA	NA	NA	NA	NA	NA
chr7:159090232	chr7-159090232-allele1656407-1	DEL	202	NA	0.0022692889561270802,0.0,0.0,0.0,0.0	0.00377908	VIPR2(8.4268e-13, 1.045)	NA	NA	NA	NA	NA	NA	NA	NA	No	NA	HPRC,HGSVC	Yes	NA	NA	NA	NA	NA	NA
chr7:159090253	chr7-159090253-allele1656408-1	DEL	336	NA	0.45612708018154313,0.11095100864553314,0.07142857142857142,0.10834990059642147,0.11042944785276074	0.326188	VIPR2(8.4268e-13, 1.045)	NA	NA	NA	NA	NA	NA	NA	NA	No	NA	HPRC,HGSVC,1KG-ONT	Yes	NA	NA	NA	NA	NA	NA
chr7:159090279	chr7-159090279-allele1656410-1	DEL	68	NA	0.0529500756429652,0.011527377521613832,0.0,0.0,0.0	0.0795228	VIPR2(8.4268e-13, 1.045)	NA	NA	NA	NA	NA	NA	NA	NA	No	NA	HPRC,HGSVC,1KG-ONT	No	NA	NA	NA	NA	NA	NA
chr7:159090392	chr7-159090392-allele1656412-68	INS	67	NA	0.0015128593040847202,0.0,0.0,0.0,0.0	0.00234988	VIPR2(8.4268e-13, 1.045)	NA	NA	NA	NA	NA	NA	NA	NA	No	NA	1KG-ONT	No	NA	NA	NA	NA	NA	NA
chr7:159090414	chr7-159090414-allele1656413-69	INS	68	NA	0.0,0.0,0.010912698412698412,0.0019880715705765406,0.0	0.00188759	VIPR2(8.4268e-13, 1.045)	NA	NA	NA	NA	NA	NA	NA	NA	No	NA	1KG-ONT	No	NA	NA	NA	NA	NA	NA
chr7:159090482	chr7-159090482-allele1656415-269	INS	268	NA	0.037821482602118005,0.002881844380403458,0.0,0.0009940357852882703,0.016359918200409	0.0378557	VIPR2(8.4268e-13, 1.045)	NA	NA	NA	NA	NA	NA	NA	NA	No	NA	HGSVC,1KG-ONT	No	NA	NA	NA	NA	NA	NA
chr7:159090589	chr7-159090589-allele1656419-135	INS	134	NA	0.009077155824508321,0.0,0.0,0.0,0.0	0.0165556	VIPR2(8.4268e-13, 1.045)	NA	NA	NA	NA	NA	NA	NA	NA	No	NA	HPRC,1KG-ONT	No	NA	NA	NA	NA	NA	NA
chr7:159090615	chr7-159090615-allele1656421-1	DEL	202	NA	0.047655068078668684,0.011527377521613832,0.0,0.0,0.0	0.0703454	VIPR2(8.4268e-13, 1.045)	NA	NA	NA	NA	NA	NA	NA	NA	No	NA	HPRC,HGSVC	Yes	NA	NA	NA	NA	NA	NA
chr7:159090769	chr7-159090769-allele1656432-1	DEL	135	NA	0.0015128593040847202,0.007204610951008645,0.0,0.0,0.0	NA	VIPR2(8.4268e-13, 1.045)	NA	NA	NA	NA	NA	NA	NA	NA	No	NA	No	No	NA	NA	NA	NA	NA	NA
chr7:159090976	chr7-159090976-allele1656447-135	INS	134	NA	0.0,0.0,0.00992063492063492,0.0,0.0	0.00133282	VIPR2(8.4268e-13, 1.045)	NA	NA	NA	NA	NA	NA	NA	NA	No	NA	HPRC,1KG-ONT	No	NA	NA	NA	NA	NA	NA
chr7:159093738	chr7-159093738-allele1656487-1	DEL	68	NA	0.0007564296520423601,0.0,0.0,0.0,0.0	0.000918741	VIPR2(8.4268e-13, 1.045)	NA	NA	NA	NA	NA	NA	NA	NA	No	NA	HPRC,HGSVC,1KG-ONT	No	NA	NA	NA	NA	NA	NA
chr7:159100796	chr7-159100796-allele1656571-267	INS	266	NA	0.0045385779122541605,0.0,0.0,0.0,0.0	0.00805514	VIPR2(8.4268e-13, 1.045)	NA	NA	NA	NA	NA	NA	NA	NA	No	NA	HPRC	No	NA	NA	NA	NA	NA	NA
chr7:159100809	chr7-159100809-allele1656572-542	INS	541	NA	0.0,0.01440922190201729,0.027777777777777776,0.0,0.0010224948875255625	0.00668137	VIPR2(8.4268e-13, 1.045)	NA	NA	NA	NA	NA	NA	NA	NA	No	NA	No	Yes	NA	NA	NA	NA	NA	NA
chr7:159100864	chr7-159100864-allele1656575-1	DEL	645	NA	0.03479576399394856,0.0,0.0,0.0,0.0010224948875255625	0.0612062	VIPR2(8.4268e-13, 1.045)	NA	NA	NA	NA	NA	NA	NA	NA	No	NA	HPRC,HGSVC,1KG-ONT	Yes	NA	NA	NA	NA	NA	NA
chr7:159100892	chr7-159100892-allele1656578-322	INS	321	NA	0.018154311649016642,0.0,0.00496031746031746,0.0,0.02044989775051125	0.00605857	VIPR2(8.4268e-13, 1.045)	NA	NA	NA	NA	NA	NA	NA	NA	No	NA	HPRC,HGSVC,1KG-ONT	No	NA	NA	NA	NA	NA	NA
chr7:159100946	chr7-159100946-allele1656579-53	INS	52	NA	0.0007564296520423601,0.027377521613832854,0.020833333333333332,0.014910536779324055,0.018404907975460124	0.0117872	VIPR2(8.4268e-13, 1.045)	NA	NA	NA	NA	NA	NA	NA	NA	No	NA	HPRC,HGSVC,1KG-ONT	No	NA	NA	NA	NA	NA	NA
chr7:159101056	chr7-159101056-allele1656583-60	INS	59	NA	0.0,0.0,0.0,0.0009940357852882703,0.0	NA	VIPR2(8.4268e-13, 1.045)	NA	NA	NA	NA	NA	NA	NA	NA	No	NA	HPRC,HGSVC,1KG-ONT	No	NA	NA	NA	NA	NA	NA
chr7:159101064	chr7-159101064-allele1656585-56	INS	55	NA	0.049167927382753406,0.007204610951008645,0.00496031746031746,0.0,0.0	0.069565	VIPR2(8.4268e-13, 1.045)	NA	NA	NA	NA	NA	NA	NA	NA	No	NA	HPRC,HGSVC,1KG-ONT	No	NA	NA	NA	NA	NA	NA
chr7:159101064	chr7-159101064-allele1656584-56	INS	55	NA	0.01588502269288956,0.04755043227665706,0.08134920634920635,0.09045725646123261,0.08077709611451943	0.0317313	VIPR2(8.4268e-13, 1.045)	NA	NA	NA	NA	NA	NA	NA	NA	No	NA	HPRC,HGSVC,1KG-ONT	No	NA	NA	NA	NA	NA	NA
chr7:159101103	chr7-159101103-allele1656587-56	INS	55	NA	0.0,0.002881844380403458,0.0,0.0,0.0	NA	VIPR2(8.4268e-13, 1.045)	NA	NA	NA	NA	NA	NA	NA	NA	No	NA	HPRC,HGSVC,1KG-ONT	No	NA	NA	NA	NA	NA	NA
chr7:159101147	chr7-159101147-allele1656595-1	DEL	55	NA	0.01059001512859304,0.007204610951008645,0.02976190476190476,0.010934393638170975,0.02147239263803681	0.0012636	VIPR2(8.4268e-13, 1.045)	NA	NA	NA	NA	NA	NA	NA	NA	No	NA	No	No	NA	NA	NA	NA	NA	NA
chr7:159101386	chr7-159101386-allele1656622-273	INS	272	NA	0.0007564296520423601,0.001440922190201729,0.003968253968253968,0.004970178926441352,0.005112474437627812	0.00121019	VIPR2(8.4268e-13, 1.045)	NA	NA	NA	NA	NA	NA	NA	NA	No	NA	HPRC,HGSVC,1KG-ONT	No	NA	NA	NA	NA	NA	NA
chr7:159101462	chr7-159101462-allele1656632-160	INS	159	NA	0.009833585476550681,0.001440922190201729,0.0,0.0009940357852882703,0.0010224948875255625	0.0121717	VIPR2(8.4268e-13, 1.045)	NA	NA	NA	NA	NA	NA	NA	NA	No	NA	HPRC,HGSVC,1KG-ONT	No	NA	NA	NA	NA	NA	NA
chr7:159101606	chr7-159101606-allele1656649-1	DEL	55	NA	0.0007564296520423601,0.0,0.0,0.0,0.0	0.000918741	VIPR2(8.4268e-13, 1.045)	NA	NA	NA	NA	NA	NA	NA	NA	No	NA	HPRC	No	NA	NA	NA	NA	NA	NA
chr7:159101723	chr7-159101723-allele1656667-54	INS	53	NA	0.0007564296520423601,0.0,0.0,0.004970178926441352,0.0	NA	VIPR2(8.4268e-13, 1.045)	NA	NA	NA	NA	NA	NA	NA	NA	No	NA	HPRC,HGSVC,1KG-ONT	No	NA	NA	NA	NA	NA	NA
chr7:159101756	chr7-159101756-allele1656674-53	INS	52	NA	0.0529500756429652,0.007204610951008645,0.0,0.0,0.0	0.085043	VIPR2(8.4268e-13, 1.045)	NA	NA	NA	NA	NA	NA	NA	NA	No	NA	HPRC,HGSVC,1KG-ONT	No	NA	NA	NA	NA	NA	NA
chr7:159101775	chr7-159101775-allele1656676-108	INS	107	NA	0.0007564296520423601,0.0,0.0,0.004970178926441352,0.0	NA	VIPR2(8.4268e-13, 1.045)	NA	NA	NA	NA	NA	NA	NA	NA	No	NA	HPRC,HGSVC	No	NA	NA	NA	NA	NA	NA
chr7:159101869	chr7-159101869-allele1656691-105	INS	104	NA	0.0,0.002881844380403458,0.010912698412698412,0.002982107355864811,0.02556237218813906	0.00700406	VIPR2(8.4268e-13, 1.045)	NA	NA	NA	NA	NA	NA	NA	NA	No	NA	HPRC,HGSVC	No	NA	NA	NA	NA	NA	NA
chr7:159101882	chr7-159101882-allele1656694-108	INS	107	NA	0.00680786686838124,0.002881844380403458,0.016865079365079364,0.0,0.02965235173824131	0.00117078	VIPR2(8.4268e-13, 1.045)	NA	NA	NA	NA	NA	NA	NA	NA	No	NA	HPRC,HGSVC	No	NA	NA	NA	NA	NA	NA
chr7:159101892	chr7-159101892-allele1656696-56	INS	55	NA	0.0007564296520423601,0.0,0.0,0.004970178926441352,0.0	NA	VIPR2(8.4268e-13, 1.045)	NA	NA	NA	NA	NA	NA	NA	NA	No	NA	HPRC,HGSVC,1KG-ONT	No	NA	NA	NA	NA	NA	NA
chr7:159101898	chr7-159101898-allele1656700-1	DEL	104	NA	0.00680786686838124,0.0,0.0,0.0,0.0	0.0123139	VIPR2(8.4268e-13, 1.045)	NA	NA	NA	NA	NA	NA	NA	NA	No	NA	HGSVC,1KG-ONT	No	NA	NA	NA	NA	NA	NA
chr7:159102022	chr7-159102022-allele1656718-1	DEL	110	NA	0.0007564296520423601,0.0,0.016865079365079364,0.0,0.0	0.00156206	VIPR2(8.4268e-13, 1.045)	NA	NA	NA	NA	NA	NA	NA	NA	No	NA	HGSVC,1KG-ONT	No	NA	NA	NA	NA	NA	NA
chr7:159102028	chr7-159102028-allele1656721-160	INS	159	NA	0.039334341906202726,0.008645533141210375,0.006944444444444444,0.0019880715705765406,0.014314928425357873	0.0300382	VIPR2(8.4268e-13, 1.045)	NA	NA	NA	NA	NA	NA	NA	NA	No	NA	HPRC,HGSVC,1KG-ONT	No	NA	NA	NA	NA	NA	NA
chr7:159102066	chr7-159102066-allele1656727-53	INS	52	NA	0.0007564296520423601,0.005763688760806916,0.00992063492063492,0.003976143141153081,0.002044989775051125	0.00194941	VIPR2(8.4268e-13, 1.045)	NA	NA	NA	NA	NA	NA	NA	NA	No	NA	HPRC,HGSVC,1KG-ONT	No	NA	NA	NA	NA	NA	NA
chr7:159102083	chr7-159102083-allele1656730-108	INS	107	NA	0.0264750378214826,0.004322766570605188,0.0,0.008946322067594433,0.00408997955010225	0.0234567	VIPR2(8.4268e-13, 1.045)	NA	NA	NA	NA	NA	NA	NA	NA	No	NA	HPRC,HGSVC	No	NA	NA	NA	NA	NA	NA
chr7:159102102	chr7-159102102-allele1656732-377	INS	376	NA	0.0045385779122541605,0.03170028818443804,0.017857142857142856,0.015904572564612324,0.018404907975460124	0.00709127	VIPR2(8.4268e-13, 1.045)	NA	NA	NA	NA	NA	NA	NA	NA	No	NA	HPRC,HGSVC	No	NA	NA	NA	NA	NA	NA
chr7:159102102	chr7-159102102-allele1656745-111	INS	110	NA	0.0007564296520423601,0.0,0.0,0.0,0.0	0.000918741	VIPR2(8.4268e-13, 1.045)	NA	NA	NA	NA	NA	NA	NA	NA	No	NA	HPRC,HGSVC	No	NA	NA	NA	NA	NA	NA
chr7:159102102	chr7-159102102-allele1656735-276	INS	275	NA	0.00680786686838124,0.012968299711815562,0.0,0.0,0.0010224948875255625	0.00170474	VIPR2(8.4268e-13, 1.045)	NA	NA	NA	NA	NA	NA	NA	NA	No	NA	1KG-ONT	No	NA	NA	NA	NA	NA	NA
chr7:159102102	chr7-159102102-allele1656741-56	INS	55	NA	0.0007564296520423601,0.0,0.0,0.0,0.0	0.000918741	VIPR2(8.4268e-13, 1.045)	NA	NA	NA	NA	NA	NA	NA	NA	No	NA	HPRC,HGSVC,1KG-ONT	No	NA	NA	NA	NA	NA	NA
chr7:159102102	chr7-159102102-allele1656738-270	INS	269	NA	0.006051437216338881,0.0,0.003968253968253968,0.008946322067594433,0.00408997955010225	NA	VIPR2(8.4268e-13, 1.045)	NA	NA	NA	NA	NA	NA	NA	NA	No	NA	1KG-ONT	No	NA	NA	NA	NA	NA	NA
chr7:159102102	chr7-159102102-allele1656736-1126	INS	1125	NA	0.0015128593040847202,0.0,0.0,0.0,0.0	0.00234988	VIPR2(8.4268e-13, 1.045)	NA	NA	NA	NA	NA	NA	NA	NA	No	NA	No	No	NA	NA	NA	NA	NA	NA
chr7:159102102	chr7-159102102-allele1656733-56	INS	55	NA	0.6989409984871406,0.6887608069164265,0.6736111111111112,0.6491053677932406,0.6687116564417178	0.00161562	VIPR2(8.4268e-13, 1.045)	NA	NA	NA	NA	NA	NA	NA	NA	No	NA	HPRC,HGSVC,1KG-ONT	No	NA	NA	NA	NA	NA	NA
chr7:159102102	chr7-159102102-allele1656734-221	INS	220	NA	0.037065052950075644,0.001440922190201729,0.0,0.0,0.0	0.0652537	VIPR2(8.4268e-13, 1.045)	NA	NA	NA	NA	NA	NA	NA	NA	No	NA	HPRC,HGSVC,1KG-ONT	No	NA	NA	NA	NA	NA	NA
chr7:159102102	chr7-159102102-allele1656739-55	INS	54	NA	0.0022692889561270802,0.0,0.0,0.0,0.0	0.00377908	VIPR2(8.4268e-13, 1.045)	NA	NA	NA	NA	NA	NA	NA	NA	No	NA	HPRC,HGSVC,1KG-ONT	No	NA	NA	NA	NA	NA	NA
chr7:159102104	chr7-159102104-allele1656746-58	INS	57	NA	0.009077155824508321,0.005763688760806916,0.07936507936507936,0.030815109343936383,0.03578732106339468	0.0151869	VIPR2(8.4268e-13, 1.045)	NA	NA	NA	NA	NA	NA	NA	NA	No	NA	HPRC,HGSVC,1KG-ONT	No	NA	NA	NA	NA	NA	NA
chr7:159102110	chr7-159102110-allele1656748-58	INS	57	NA	0.024962178517397883,0.001440922190201729,0.0,0.002982107355864811,0.003067484662576687	0.0324072	VIPR2(8.4268e-13, 1.045)	NA	NA	NA	NA	NA	NA	NA	NA	No	NA	HPRC,HGSVC,1KG-ONT	No	NA	NA	NA	NA	NA	NA
chr7:159102110	chr7-159102110-allele1656749-56	INS	55	NA	0.00529500756429652,0.005763688760806916,0.005952380952380952,0.0,0.0	0.000412311	VIPR2(8.4268e-13, 1.045)	NA	NA	NA	NA	NA	NA	NA	NA	No	NA	HPRC,HGSVC,1KG-ONT	No	NA	NA	NA	NA	NA	NA
chr7:159102120	chr7-159102120-allele1656751-63	INS	62	NA	0.009833585476550681,0.007204610951008645,0.005952380952380952,0.0,0.0	0.00435273	VIPR2(8.4268e-13, 1.045)	NA	NA	NA	NA	NA	NA	NA	NA	No	NA	HPRC,HGSVC,1KG-ONT	No	NA	NA	NA	NA	NA	NA
chr7:159102130	chr7-159102130-allele1656754-55	INS	54	NA	0.0022692889561270802,0.018731988472622477,0.0,0.0019880715705765406,0.0	NA	VIPR2(8.4268e-13, 1.045)	NA	NA	NA	NA	NA	NA	NA	NA	No	NA	HPRC,HGSVC,1KG-ONT	No	NA	NA	NA	NA	NA	NA
chr7:159102132	chr7-159102132-allele1656755-157	INS	156	NA	0.009077155824508321,0.03890489913544669,0.041666666666666664,0.061630218687872766,0.044989775051124746	0.0197336	VIPR2(8.4268e-13, 1.045)	NA	NA	NA	NA	NA	NA	NA	NA	No	NA	HPRC,HGSVC,1KG-ONT	No	NA	NA	NA	NA	NA	NA
chr7:159102132	chr7-159102132-allele1656757-485	INS	484	NA	0.0,0.002881844380403458,0.002976190476190476,0.0009940357852882703,0.0010224948875255625	0.000778337	VIPR2(8.4268e-13, 1.045)	NA	NA	NA	NA	NA	NA	NA	NA	No	NA	HPRC,HGSVC	No	NA	NA	NA	NA	NA	NA
chr7:159102132	chr7-159102132-allele1656756-59	INS	58	NA	0.0022692889561270802,0.0,0.0,0.0,0.0	0.00377908	VIPR2(8.4268e-13, 1.045)	NA	NA	NA	NA	NA	NA	NA	NA	No	NA	HPRC,HGSVC,1KG-ONT	No	NA	NA	NA	NA	NA	NA
chr7:159102139	chr7-159102139-allele1656759-62	INS	61	NA	0.006051437216338881,0.021613832853025938,0.007936507936507936,0.02286282306163022,0.013292433537832311	0.00324116	VIPR2(8.4268e-13, 1.045)	NA	NA	NA	NA	NA	NA	NA	NA	No	NA	HPRC,HGSVC,1KG-ONT	No	NA	NA	NA	NA	NA	NA
chr7:159102158	chr7-159102158-allele1656763-481	INS	480	NA	0.0,0.007204610951008645,0.000992063492063492,0.0009940357852882703,0.0010224948875255625	0.000963133	VIPR2(8.4268e-13, 1.045)	NA	NA	NA	NA	NA	NA	NA	NA	No	NA	HPRC,HGSVC	No	NA	NA	NA	NA	NA	NA
chr7:159104425	chr7-159104425-allele1656794-209	INS	208	NA	0.0015128593040847202,0.0,0.0,0.0,0.0	0.00234988	VIPR2(8.4268e-13, 1.045)	NA	NA	NA	NA	NA	NA	NA	NA	No	NA	1KG-ONT	Yes	NA	NA	NA	NA	NA	NA
chr7:159104429	chr7-159104429-allele1656795-71	INS	70	NA	0.0015128593040847202,0.001440922190201729,0.0,0.0,0.0	0.00077342	VIPR2(8.4268e-13, 1.045)	NA	NA	NA	NA	NA	NA	NA	NA	No	NA	No	Yes	NA	NA	NA	NA	NA	NA
chr7:159104511	chr7-159104511-allele1656796-1	DEL	116	NA	0.024205748865355523,0.001440922190201729,0.0,0.0,0.0	0.04214	VIPR2(8.4268e-13, 1.045)	NA	NA	NA	NA	NA	NA	NA	NA	No	NA	HPRC,HGSVC,1KG-ONT	Yes	NA	NA	NA	NA	NA	NA
chr7:159104547	chr7-159104547-allele1656802-325	INS	324	NA	0.0,0.0,0.0,0.003976143141153081,0.0	0.000224143	VIPR2(8.4268e-13, 1.045)	NA	NA	NA	NA	NA	NA	NA	NA	No	NA	No	Yes	NA	NA	NA	NA	NA	NA
chr7:159104595	chr7-159104595-allele1656803-138	INS	137	NA	0.037065052950075644,0.09654178674351585,0.12103174603174603,0.13817097415506957,0.08997955010224949	0.0329056	VIPR2(8.4268e-13, 1.045)	NA	NA	NA	NA	NA	NA	NA	NA	No	NA	HPRC,HGSVC,1KG-ONT	Yes	NA	NA	NA	NA	NA	NA
chr7:159104595	chr7-159104595-allele1656804-138	INS	137	NA	0.0037821482602118004,0.0,0.0,0.0,0.0	0.00663171	VIPR2(8.4268e-13, 1.045)	NA	NA	NA	NA	NA	NA	NA	NA	No	NA	HPRC,HGSVC,1KG-ONT	Yes	NA	NA	NA	NA	NA	NA
chr7:159104627	chr7-159104627-allele1656806-92	INS	91	NA	0.0015128593040847202,0.0,0.0,0.0,0.0	0.00234988	VIPR2(8.4268e-13, 1.045)	NA	NA	NA	NA	NA	NA	NA	NA	No	NA	No	Yes	NA	NA	NA	NA	NA	NA
chr7:159104793	chr7-159104793-allele1656809-934	INS	933	NA	0.0037821482602118004,0.0,0.0,0.003976143141153081,0.0	0.00151308	VIPR2(8.4268e-13, 1.045)	NA	NA	NA	NA	NA	NA	NA	NA	No	NA	No	Yes	NA	NA	NA	NA	NA	NA
chr7:159104805	chr7-159104805-allele1656811-1	DEL	74	NA	0.059001512859304085,0.005763688760806916,0.001984126984126984,0.0009940357852882703,0.0	0.0917292	VIPR2(8.4268e-13, 1.045)	NA	NA	NA	NA	NA	NA	NA	NA	No	NA	HGSVC,1KG-ONT	Yes	NA	NA	NA	NA	NA	NA
chr7:159106577	chr7-159106577-allele1656839-386	INS	385	NA	0.0037821482602118004,0.005763688760806916,0.023809523809523808,0.0,0.0	0.000537729	VIPR2(8.4268e-13, 1.045)	NA	NA	NA	NA	NA	NA	NA	NA	No	NA	1KG-ONT	No	NA	NA	NA	NA	NA	NA
chr7:159106607	chr7-159106607-allele1656841-100	INS	99	NA	0.03479576399394856,0.0,0.0,0.0,0.0	0.0634392	VIPR2(8.4268e-13, 1.045)	NA	NA	NA	NA	NA	NA	NA	NA	No	NA	HPRC,HGSVC,1KG-ONT	No	NA	NA	NA	NA	NA	NA
chr7:159106607	chr7-159106607-allele1656842-119	INS	118	0.979891	0.10968229954614221,0.05187319884726225,0.06746031746031746,0.0874751491053678,0.09406952965235174	0.00623911	VIPR2(8.4268e-13, 1.045)	NA	NA	NA	NA	NA	NA	NA	NA	No	NA	HPRC,HGSVC,1KG-ONT	No	NA	Femur bone mineral density x serum urate levels interaction(VIPR2, rs7810170, 9E-12, 0.8403359057888363)	COVID-19(3.40%, 8.27%, 0.39, [0.15;0.99], 0.038399),Callosity(0.68%, 4.56%, 0.14, [0.02;1.06], 0.030971),Chlamydial infection(3.40%, 1.00%, 3.49, [1.09;11.16], 0.041181),Hypercholesterolemia(3.40%, 1.00%, 3.49, [1.09;11.16], 0.041181),Hypertensive disorder(10.88%, 6.13%, 1.87, [1.02;3.42], 0.048968),Polyneuropathy(2.72%, 7.70%, 0.34, [0.12;0.94], 0.0299),Polyp of colon(3.40%, 9.13%, 0.35, [0.14;0.89], 0.01945),Seasonal allergic rhinitis(12.93%, 7.56%, 1.82, [1.04;3.17], 0.049029)	NA	NA	NA
chr7:159106607	chr7-159106607-allele1656843-502	INS	501	NA	0.0045385779122541605,0.0,0.0,0.0,0.0	0.00805514	VIPR2(8.4268e-13, 1.045)	NA	NA	NA	NA	NA	NA	NA	NA	No	NA	1KG-ONT	No	NA	NA	NA	NA	NA	NA
chr7:159106663	chr7-159106663-allele1656846-1	DEL	57	NA	0.059001512859304085,0.005763688760806916,0.0,0.0,0.0	0.0974622	VIPR2(8.4268e-13, 1.045)	NA	NA	NA	NA	NA	NA	NA	NA	No	NA	HPRC,HGSVC,1KG-ONT	Yes	NA	NA	NA	NA	NA	NA
chr7:159107644	chr7-159107644-allele1656858-1	DEL	51	NA	0.0007564296520423601,0.0,0.0,0.0,0.0	0.000918741	VIPR2(8.4268e-13, 1.045)	NA	NA	NA	NA	NA	NA	NA	NA	No	NA	No	No	NA	NA	NA	NA	NA	NA
chr7:159112639	chr7-159112639-allele1656906-203	INS	202	NA	0.0015128593040847202,0.010086455331412104,0.000992063492063492,0.010934393638170975,0.00408997955010225	0.00173624	VIPR2(8.4268e-13, 1.045)	NA	NA	NA	NA	NA	NA	NA	NA	No	NA	HPRC,HGSVC,1KG-ONT	No	NA	NA	NA	NA	NA	NA
chr7:159112639	chr7-159112639-allele1656905-203	INS	202	NA	0.014372163388804841,0.19740634005763688,0.4990079365079365,0.10934393638170974,0.28118609406952966	0.186234	VIPR2(8.4268e-13, 1.045)	NA	NA	NA	NA	NA	NA	NA	NA	No	NA	HPRC,HGSVC,1KG-ONT	No	NA	NA	NA	NA	NA	NA
chr7:159112715	chr7-159112715-allele1656915-146	INS	145	NA	0.06883509833585477,0.004322766570605188,0.0,0.0019880715705765406,0.0	0.112308	VIPR2(8.4268e-13, 1.045)	NA	NA	NA	NA	NA	NA	NA	enhancer	No	NA	HPRC,HGSVC,1KG-ONT	No	NA	NA	NA	NA	NA	NA
chr7:159112715	chr7-159112715-allele1656916-102	INS	101	NA	0.0007564296520423601,0.021613832853025938,0.00496031746031746,0.014910536779324055,0.018404907975460124	0.00811274	VIPR2(8.4268e-13, 1.045)	NA	NA	NA	NA	NA	NA	NA	enhancer	No	NA	HPRC,HGSVC	No	NA	NA	NA	NA	NA	NA
chr7:159112715	chr7-159112715-allele1656910-146	INS	145	NA	0.22617246596066565,0.138328530259366,0.14583333333333334,0.16600397614314116,0.11451942740286299	0.025162	VIPR2(8.4268e-13, 1.045)	NA	NA	NA	NA	NA	NA	NA	enhancer	No	NA	HPRC,HGSVC,1KG-ONT	No	NA	NA	NA	NA	NA	NA
chr7:159112715	chr7-159112715-allele1656912-58	INS	57	NA	0.3033282904689864,0.07204610951008646,0.06646825396825397,0.08846918489065607,0.09304703476482618	0.183196	VIPR2(8.4268e-13, 1.045)	NA	NA	NA	NA	NA	NA	NA	enhancer	No	NA	HPRC,HGSVC	No	NA	NA	NA	NA	NA	NA
chr7:159112715	chr7-159112715-allele1656913-159	INS	158	NA	0.012102874432677761,0.001440922190201729,0.016865079365079364,0.0,0.0	0.00322663	VIPR2(8.4268e-13, 1.045)	NA	NA	NA	NA	NA	NA	NA	enhancer	No	NA	HPRC,HGSVC,1KG-ONT	No	NA	NA	NA	NA	NA	NA
chr7:159112715	chr7-159112715-allele1656914-147	INS	146	NA	0.014372163388804841,0.001440922190201729,0.0,0.0,0.0	0.0241257	VIPR2(8.4268e-13, 1.045)	NA	NA	NA	NA	NA	NA	NA	enhancer	No	NA	HPRC,HGSVC,1KG-ONT	No	NA	NA	NA	NA	NA	NA
chr7:159112715	chr7-159112715-allele1656911-102	INS	101	NA	0.0226928895612708,0.007204610951008645,0.0,0.0,0.0	0.0316406	VIPR2(8.4268e-13, 1.045)	NA	NA	NA	NA	NA	NA	NA	enhancer	No	NA	HPRC,HGSVC	No	NA	NA	NA	NA	NA	NA
chr7:159112715	chr7-159112715-allele1656917-146	INS	145	NA	0.0037821482602118004,0.001440922190201729,0.000992063492063492,0.002982107355864811,0.0010224948875255625	0.000545845	VIPR2(8.4268e-13, 1.045)	NA	NA	NA	NA	NA	NA	NA	enhancer	No	NA	HPRC,HGSVC,1KG-ONT	No	NA	NA	NA	NA	NA	NA
chr7:159112722	chr7-159112722-allele1656920-1	DEL	101	NA	0.00529500756429652,0.004322766570605188,0.0,0.0,0.00408997955010225	0.00155463	VIPR2(8.4268e-13, 1.045)	NA	NA	NA	NA	NA	NA	NA	enhancer	No	NA	No	Yes	NA	NA	NA	NA	NA	NA
chr7:159112771	chr7-159112771-allele1656922-423	INS	422	NA	0.0045385779122541605,0.0,0.0,0.0,0.0	0.00805514	VIPR2(8.4268e-13, 1.045)	NA	NA	NA	NA	NA	NA	NA	enhancer	No	NA	1KG-ONT	No	NA	NA	NA	NA	NA	NA
chr7:159112771	chr7-159112771-allele1656923-731	INS	730	NA	0.019667170953101363,0.01440922190201729,0.0,0.0,0.0	0.0193707	VIPR2(8.4268e-13, 1.045)	NA	NA	NA	NA	NA	NA	NA	enhancer	No	NA	HGSVC,1KG-ONT	No	NA	NA	NA	NA	NA	NA
chr7:159129105	chr7-159129105-allele1657146-56	INS	55	NA	0.01361573373676248,0.001440922190201729,0.0,0.0,0.0	0.0227299	VIPR2(8.4268e-13, 1.045)	NA	NA	NA	NA	NA	NA	NA	NA	No	NA	HPRC,HGSVC,1KG-ONT	No	NA	NA	NA	NA	NA	NA
chr7:159129105	chr7-159129105-allele1657148-379	INS	378	NA	0.0007564296520423601,0.0,0.0,0.0,0.0	0.000918741	VIPR2(8.4268e-13, 1.045)	NA	NA	NA	NA	NA	NA	NA	NA	No	NA	HPRC,HGSVC,1KG-ONT	No	NA	NA	NA	NA	NA	NA
chr7:159129105	chr7-159129105-allele1657147-71	INS	70	NA	0.0,0.0,0.005952380952380952,0.0,0.0	0.000593574	VIPR2(8.4268e-13, 1.045)	NA	NA	NA	NA	NA	NA	NA	NA	No	NA	HPRC,HGSVC,1KG-ONT	No	NA	NA	NA	NA	NA	NA
chr7:159129140	chr7-159129140-allele1657152-1	DEL	309	NA	0.0015128593040847202,0.0,0.0,0.0,0.0	0.00234988	VIPR2(8.4268e-13, 1.045)	NA	NA	NA	NA	NA	NA	NA	NA	No	NA	HPRC,HGSVC	Yes	NA	NA	NA	NA	NA	NA
chr7:159129142	chr7-159129142-allele1657154-365	INS	364	NA	0.0,0.011527377521613832,0.0,0.007952286282306162,0.0	0.00244266	VIPR2(8.4268e-13, 1.045)	NA	NA	NA	NA	NA	NA	NA	NA	No	NA	HPRC,HGSVC,1KG-ONT	No	NA	NA	NA	NA	NA	NA
chr7:159129142	chr7-159129142-allele1657155-309	INS	308	NA	0.019667170953101363,0.008645533141210375,0.016865079365079364,0.0009940357852882703,0.005112474437627812	0.0058055	VIPR2(8.4268e-13, 1.045)	NA	NA	NA	NA	NA	NA	NA	NA	No	NA	HPRC,HGSVC,1KG-ONT	No	NA	NA	NA	NA	NA	NA
chr7:159129152	chr7-159129152-allele1657163-405	INS	404	NA	0.039334341906202726,0.07636887608069164,0.057539682539682536,0.1312127236580517,0.06850715746421268	0.0142817	VIPR2(8.4268e-13, 1.045)	NA	NA	NA	NA	NA	NA	NA	NA	No	NA	HPRC,HGSVC,1KG-ONT	No	NA	NA	NA	NA	NA	NA
chr7:159129152	chr7-159129152-allele1657160-112	INS	111	NA	0.0,0.0,0.016865079365079364,0.0,0.0	0.00244604	VIPR2(8.4268e-13, 1.045)	NA	NA	NA	NA	NA	NA	NA	NA	No	NA	HPRC,HGSVC	No	NA	NA	NA	NA	NA	NA
chr7:159129152	chr7-159129152-allele1657162-462	INS	461	NA	0.007564296520423601,0.0,0.0,0.0,0.0	0.0137297	VIPR2(8.4268e-13, 1.045)	NA	NA	NA	NA	NA	NA	NA	NA	No	NA	HPRC,HGSVC,1KG-ONT	No	NA	NA	NA	NA	NA	NA
chr7:159129152	chr7-159129152-allele1657161-350	INS	349	NA	0.00529500756429652,0.007204610951008645,0.002976190476190476,0.0009940357852882703,0.0	0.000765607	VIPR2(8.4268e-13, 1.045)	NA	NA	NA	NA	NA	NA	NA	NA	No	NA	HPRC,HGSVC,1KG-ONT	No	NA	NA	NA	NA	NA	NA
chr7:159129156	chr7-159129156-allele1657168-421	INS	420	NA	0.0,0.001440922190201729,0.000992063492063492,0.0009940357852882703,0.002044989775051125	0.000203029	VIPR2(8.4268e-13, 1.045)	NA	NA	NA	NA	NA	NA	NA	NA	No	NA	HPRC,HGSVC,1KG-ONT	No	NA	NA	NA	NA	NA	NA
chr7:159129156	chr7-159129156-allele1657164-57	INS	56	NA	0.0,0.0,0.000992063492063492,0.0,0.0	NA	VIPR2(8.4268e-13, 1.045)	NA	NA	NA	NA	NA	NA	NA	NA	No	NA	HPRC,HGSVC,1KG-ONT	No	NA	NA	NA	NA	NA	NA
chr7:159129156	chr7-159129156-allele1657166-127	INS	126	NA	0.02042360060514372,0.001440922190201729,0.0,0.0,0.0	0.0352427	VIPR2(8.4268e-13, 1.045)	NA	NA	NA	NA	NA	NA	NA	NA	No	NA	HPRC,HGSVC	No	NA	NA	NA	NA	NA	NA
chr7:159129156	chr7-159129156-allele1657167-113	INS	112	NA	0.0,0.004322766570605188,0.000992063492063492,0.0009940357852882703,0.0	0.000408842	VIPR2(8.4268e-13, 1.045)	NA	NA	NA	NA	NA	NA	NA	NA	No	NA	HPRC,HGSVC	No	NA	NA	NA	NA	NA	NA
chr7:159129167	chr7-159129167-allele1657169-1023	INS	1022	NA	0.0030257186081694403,0.0,0.0,0.0,0.0	0.00520636	VIPR2(8.4268e-13, 1.045)	NA	NA	NA	NA	NA	NA	NA	NA	No	NA	HPRC	No	NA	NA	NA	NA	NA	NA
chr7:159129206	chr7-159129206-allele1657172-57	INS	56	NA	0.0030257186081694403,0.001440922190201729,0.000992063492063492,0.0,0.0	0.00206069	VIPR2(8.4268e-13, 1.045)	NA	NA	NA	NA	NA	NA	NA	NA	No	NA	HPRC,HGSVC,1KG-ONT	No	NA	NA	NA	NA	NA	NA
chr7:159129212	chr7-159129212-allele1657174-604	INS	603	NA	0.0022692889561270802,0.0,0.0,0.0009940357852882703,0.0	0.0019853	VIPR2(8.4268e-13, 1.045)	NA	NA	NA	NA	NA	NA	NA	NA	No	NA	HPRC,HGSVC,1KG-ONT	No	NA	NA	NA	NA	NA	NA
chr7:159129212	chr7-159129212-allele1657177-309	INS	308	NA	0.0264750378214826,0.001440922190201729,0.0,0.0,0.0	0.0462307	VIPR2(8.4268e-13, 1.045)	NA	NA	NA	NA	NA	NA	NA	NA	No	NA	HPRC,HGSVC,1KG-ONT	No	NA	NA	NA	NA	NA	NA
chr7:159129231	chr7-159129231-allele1657179-57	INS	56	NA	0.018910741301059002,0.002881844380403458,0.008928571428571428,0.0,0.0	0.0169985	VIPR2(8.4268e-13, 1.045)	NA	NA	NA	NA	NA	NA	NA	NA	No	NA	HPRC,HGSVC,1KG-ONT	No	NA	NA	NA	NA	NA	NA
chr7:159129266	chr7-159129266-allele1657182-315	INS	314	NA	0.0007564296520423601,0.0,0.0,0.003976143141153081,0.0010224948875255625	NA	VIPR2(8.4268e-13, 1.045)	NA	NA	NA	NA	NA	NA	NA	NA	No	NA	HPRC,HGSVC,1KG-ONT	No	NA	NA	NA	NA	NA	NA
chr7:159129278	chr7-159129278-allele1657188-704	INS	703	NA	0.0030257186081694403,0.011527377521613832,0.006944444444444444,0.0268389662027833,0.009202453987730062	0.00485779	VIPR2(8.4268e-13, 1.045)	NA	NA	NA	NA	NA	NA	NA	NA	No	NA	HPRC,HGSVC,1KG-ONT	No	NA	NA	NA	NA	NA	NA
chr7:159129278	chr7-159129278-allele1657190-304	INS	303	NA	0.0037821482602118004,0.0,0.003968253968253968,0.0,0.012269938650306749	NA	VIPR2(8.4268e-13, 1.045)	NA	NA	NA	NA	NA	NA	NA	NA	No	NA	HPRC,HGSVC,1KG-ONT	No	NA	NA	NA	NA	NA	NA
chr7:159129278	chr7-159129278-allele1657189-532	INS	531	NA	0.0037821482602118004,0.002881844380403458,0.0,0.0,0.0	0.00324023	VIPR2(8.4268e-13, 1.045)	NA	NA	NA	NA	NA	NA	NA	NA	No	NA	HPRC,HGSVC,1KG-ONT	No	NA	NA	NA	NA	NA	NA
chr7:159129279	chr7-159129279-allele1657191-701	INS	700	NA	0.009077155824508321,0.004322766570605188,0.013888888888888888,0.0,0.0010224948875255625	0.000965518	VIPR2(8.4268e-13, 1.045)	NA	NA	NA	NA	NA	NA	NA	NA	No	NA	HPRC,HGSVC,1KG-ONT	No	NA	NA	NA	NA	NA	NA
chr7:159129279	chr7-159129279-allele1657192-546	INS	545	NA	0.006051437216338881,0.004322766570605188,0.017857142857142856,0.016898608349900597,0.006134969325153374	0.00113637	VIPR2(8.4268e-13, 1.045)	NA	NA	NA	NA	NA	NA	NA	NA	No	NA	HPRC,HGSVC,1KG-ONT	No	NA	NA	NA	NA	NA	NA
chr7:159129282	chr7-159129282-allele1657194-113	INS	112	NA	0.01361573373676248,0.001440922190201729,0.0,0.0,0.0	0.0227299	VIPR2(8.4268e-13, 1.045)	NA	NA	NA	NA	NA	NA	NA	NA	No	NA	HPRC,HGSVC	No	NA	NA	NA	NA	NA	NA
chr7:159129282	chr7-159129282-allele1657196-239	INS	238	NA	0.0,0.002881844380403458,0.0,0.0,0.0	NA	VIPR2(8.4268e-13, 1.045)	NA	NA	NA	NA	NA	NA	NA	NA	No	NA	HPRC,HGSVC,1KG-ONT	No	NA	NA	NA	NA	NA	NA
chr7:159129338	chr7-159129338-allele1657205-659	INS	658	NA	0.0007564296520423601,0.0,0.0,0.0,0.0	0.000918741	VIPR2(8.4268e-13, 1.045)	NA	NA	NA	NA	NA	NA	NA	NA	No	NA	HPRC,HGSVC,1KG-ONT	No	NA	NA	NA	NA	NA	NA
chr7:159129338	chr7-159129338-allele1657201-1	DEL	168	NA	0.00680786686838124,0.001440922190201729,0.0,0.0,0.0	0.0101459	VIPR2(8.4268e-13, 1.045)	NA	NA	NA	NA	NA	NA	NA	NA	No	NA	HPRC,HGSVC	No	NA	NA	NA	NA	NA	NA
chr7:159129373	chr7-159129373-allele1657206-57	INS	56	NA	0.0022692889561270802,0.002881844380403458,0.000992063492063492,0.0,0.0	0.000371588	VIPR2(8.4268e-13, 1.045)	NA	NA	NA	NA	NA	NA	NA	NA	No	NA	HPRC,HGSVC,1KG-ONT	No	NA	NA	NA	NA	NA	NA
chr7:159129387	chr7-159129387-allele1657209-71	INS	70	NA	0.0007564296520423601,0.001440922190201729,0.0,0.0,0.0010224948875255625	NA	VIPR2(8.4268e-13, 1.045)	NA	NA	NA	NA	NA	NA	NA	NA	No	NA	HPRC,HGSVC,1KG-ONT	No	NA	NA	NA	NA	NA	NA
chr7:159129392	chr7-159129392-allele1657212-197	INS	196	NA	0.0030257186081694403,0.0,0.0,0.0,0.0	0.00520636	VIPR2(8.4268e-13, 1.045)	NA	NA	NA	NA	NA	NA	NA	NA	No	NA	HPRC,HGSVC,1KG-ONT	No	NA	NA	NA	NA	NA	NA
chr7:159129405	chr7-159129405-allele1657218-57	INS	56	NA	0.0007564296520423601,0.0,0.0,0.0,0.0	0.000918741	VIPR2(8.4268e-13, 1.045)	NA	NA	NA	NA	NA	NA	NA	NA	No	NA	HPRC,HGSVC,1KG-ONT	No	NA	NA	NA	NA	NA	NA
chr7:159129405	chr7-159129405-allele1657217-225	INS	224	NA	0.02193645990922844,0.0,0.008928571428571428,0.0,0.0	0.0243077	VIPR2(8.4268e-13, 1.045)	NA	NA	NA	NA	NA	NA	NA	NA	No	NA	HPRC,HGSVC,1KG-ONT	No	NA	NA	NA	NA	NA	NA
chr7:159129429	chr7-159129429-allele1657226-127	INS	126	NA	0.0015128593040847202,0.0,0.0,0.0,0.0	0.00234988	VIPR2(8.4268e-13, 1.045)	NA	NA	NA	NA	NA	NA	NA	NA	No	NA	HPRC,HGSVC	No	NA	NA	NA	NA	NA	NA
chr7:159129429	chr7-159129429-allele1657223-239	INS	238	NA	0.00680786686838124,0.001440922190201729,0.013888888888888888,0.0,0.0	0.00027457	VIPR2(8.4268e-13, 1.045)	NA	NA	NA	NA	NA	NA	NA	NA	No	NA	HPRC,HGSVC,1KG-ONT	No	NA	NA	NA	NA	NA	NA
chr7:159129429	chr7-159129429-allele1657221-435	INS	434	NA	0.0007564296520423601,0.0,0.0,0.0,0.0	0.000918741	VIPR2(8.4268e-13, 1.045)	NA	NA	NA	NA	NA	NA	NA	NA	No	NA	HPRC,HGSVC,1KG-ONT	No	NA	NA	NA	NA	NA	NA
chr7:159129429	chr7-159129429-allele1657222-845	INS	844	NA	0.03328290468986384,0.024495677233429394,0.006944444444444444,0.007952286282306162,0.010224948875255624	0.0135535	VIPR2(8.4268e-13, 1.045)	NA	NA	NA	NA	NA	NA	NA	NA	No	NA	HPRC,HGSVC,1KG-ONT	No	NA	NA	NA	NA	NA	NA
chr7:159129429	chr7-159129429-allele1657220-253	INS	252	NA	0.01059001512859304,0.002881844380403458,0.0,0.0009940357852882703,0.0	0.0135033	VIPR2(8.4268e-13, 1.045)	NA	NA	NA	NA	NA	NA	NA	NA	No	NA	HPRC,HGSVC,1KG-ONT	No	NA	NA	NA	NA	NA	NA
chr7:159129443	chr7-159129443-allele1657231-71	INS	70	NA	0.0015128593040847202,0.0,0.0,0.0,0.0	0.00234988	VIPR2(8.4268e-13, 1.045)	NA	NA	NA	NA	NA	NA	NA	NA	No	NA	HPRC,HGSVC,1KG-ONT	No	NA	NA	NA	NA	NA	NA
chr7:159129443	chr7-159129443-allele1657228-1	DEL	56	NA	0.0,0.0,0.0,0.0009940357852882703,0.0	NA	VIPR2(8.4268e-13, 1.045)	NA	NA	NA	NA	NA	NA	NA	NA	No	NA	HPRC,HGSVC,1KG-ONT	No	NA	NA	NA	NA	NA	NA
chr7:159129448	chr7-159129448-allele1657235-85	INS	84	NA	0.0,0.0,0.012896825396825396,0.0,0.0	0.00188759	VIPR2(8.4268e-13, 1.045)	NA	NA	NA	NA	NA	NA	NA	NA	No	NA	HPRC,HGSVC	No	NA	NA	NA	NA	NA	NA
chr7:159129450	chr7-159129450-allele1657241-114	INS	113	NA	0.0007564296520423601,0.0,0.0,0.0,0.0	0.000918741	VIPR2(8.4268e-13, 1.045)	NA	NA	NA	NA	NA	NA	NA	NA	No	NA	HPRC,HGSVC	No	NA	NA	NA	NA	NA	NA
chr7:159129450	chr7-159129450-allele1657242-141	INS	140	NA	0.0,0.001440922190201729,0.001984126984126984,0.0009940357852882703,0.002044989775051125	0.000422056	VIPR2(8.4268e-13, 1.045)	NA	NA	NA	NA	NA	NA	NA	NA	No	NA	HPRC,HGSVC	No	NA	NA	NA	NA	NA	NA
chr7:159129450	chr7-159129450-allele1657236-281	INS	280	NA	0.018154311649016642,0.001440922190201729,0.008928571428571428,0.005964214711729622,0.003067484662576687	0.00934047	VIPR2(8.4268e-13, 1.045)	NA	NA	NA	NA	NA	NA	NA	NA	No	NA	HPRC,HGSVC,1KG-ONT	No	NA	NA	NA	NA	NA	NA
chr7:159129488	chr7-159129488-allele1657245-1	DEL	112	NA	0.018154311649016642,0.0,0.0,0.0,0.0	0.0333109	VIPR2(8.4268e-13, 1.045)	NA	NA	NA	NA	NA	NA	NA	NA	No	NA	HPRC,HGSVC,1KG-ONT	No	NA	NA	NA	NA	NA	NA
chr7:159129499	chr7-159129499-allele1657248-183	INS	182	NA	0.00529500756429652,0.005763688760806916,0.013888888888888888,0.0009940357852882703,0.0010224948875255625	NA	VIPR2(8.4268e-13, 1.045)	NA	NA	NA	NA	NA	NA	NA	NA	No	NA	HPRC,HGSVC,1KG-ONT	No	NA	NA	NA	NA	NA	NA
chr7:159129499	chr7-159129499-allele1657250-240	INS	239	NA	0.0,0.0,0.005952380952380952,0.002982107355864811,0.0	0.00114796	VIPR2(8.4268e-13, 1.045)	NA	NA	NA	NA	NA	NA	NA	NA	No	NA	HPRC,HGSVC,1KG-ONT	No	NA	NA	NA	NA	NA	NA
chr7:159129499	chr7-159129499-allele1657246-239	INS	238	NA	0.0015128593040847202,0.0,0.0,0.0,0.0	0.00234988	VIPR2(8.4268e-13, 1.045)	NA	NA	NA	NA	NA	NA	NA	NA	No	NA	HPRC,HGSVC,1KG-ONT	No	NA	NA	NA	NA	NA	NA
chr7:159129560	chr7-159129560-allele1657260-449	INS	448	NA	0.0015128593040847202,0.0,0.0,0.0,0.0	0.00234988	VIPR2(8.4268e-13, 1.045)	NA	NA	NA	NA	NA	NA	NA	NA	No	NA	HPRC,HGSVC,1KG-ONT	No	NA	NA	NA	NA	NA	NA
chr7:159129560	chr7-159129560-allele1657259-281	INS	280	NA	0.007564296520423601,0.001440922190201729,0.017857142857142856,0.008946322067594433,0.00408997955010225	NA	VIPR2(8.4268e-13, 1.045)	NA	NA	NA	NA	NA	NA	NA	NA	No	NA	HPRC,HGSVC,1KG-ONT	No	NA	NA	NA	NA	NA	NA
chr7:159129560	chr7-159129560-allele1657258-337	INS	336	NA	0.0,0.0,0.0,0.0,0.0010224948875255625	NA	VIPR2(8.4268e-13, 1.045)	NA	NA	NA	NA	NA	NA	NA	NA	No	NA	HPRC,HGSVC,1KG-ONT	No	NA	NA	NA	NA	NA	NA
chr7:159129560	chr7-159129560-allele1657262-281	INS	280	NA	0.0,0.0,0.0,0.0,0.0010224948875255625	NA	VIPR2(8.4268e-13, 1.045)	NA	NA	NA	NA	NA	NA	NA	NA	No	NA	HPRC,HGSVC,1KG-ONT	No	NA	NA	NA	NA	NA	NA
chr7:159129562	chr7-159129562-allele1657266-505	INS	504	NA	0.0022692889561270802,0.0,0.0,0.0,0.0	0.00377908	VIPR2(8.4268e-13, 1.045)	NA	NA	NA	NA	NA	NA	NA	NA	No	NA	HPRC,HGSVC,1KG-ONT	No	NA	NA	NA	NA	NA	NA
chr7:159129573	chr7-159129573-allele1657267-730	INS	729	NA	0.0015128593040847202,0.0,0.0,0.0,0.0	0.00234988	VIPR2(8.4268e-13, 1.045)	NA	NA	NA	NA	NA	NA	NA	NA	No	NA	HPRC,HGSVC,1KG-ONT	No	NA	NA	NA	NA	NA	NA
chr7:159129573	chr7-159129573-allele1657270-57	INS	56	NA	0.0007564296520423601,0.011527377521613832,0.006944444444444444,0.0268389662027833,0.009202453987730062	0.00778026	VIPR2(8.4268e-13, 1.045)	NA	NA	NA	NA	NA	NA	NA	NA	No	NA	HPRC,HGSVC,1KG-ONT	No	NA	NA	NA	NA	NA	NA
chr7:159129618	chr7-159129618-allele1657278-127	INS	126	NA	0.0007564296520423601,0.0,0.0,0.0,0.0	0.000918741	VIPR2(8.4268e-13, 1.045)	NA	NA	NA	NA	NA	NA	NA	NA	No	NA	HPRC,HGSVC	No	NA	NA	NA	NA	NA	NA
chr7:159129618	chr7-159129618-allele1657280-239	INS	238	NA	0.0,0.0,0.0,0.0009940357852882703,0.0	NA	VIPR2(8.4268e-13, 1.045)	NA	NA	NA	NA	NA	NA	NA	NA	No	NA	HPRC,HGSVC,1KG-ONT	No	NA	NA	NA	NA	NA	NA
chr7:159129618	chr7-159129618-allele1657279-71	INS	70	NA	0.0045385779122541605,0.0,0.002976190476190476,0.0009940357852882703,0.0	0.00247593	VIPR2(8.4268e-13, 1.045)	NA	NA	NA	NA	NA	NA	NA	NA	No	NA	HPRC,HGSVC,1KG-ONT	No	NA	NA	NA	NA	NA	NA
chr7:159129629	chr7-159129629-allele1657282-57	INS	56	NA	0.037821482602118005,0.005763688760806916,0.031746031746031744,0.013916500994035786,0.00408997955010225	0.012583	VIPR2(8.4268e-13, 1.045)	NA	NA	NA	NA	NA	NA	NA	NA	No	NA	HPRC,HGSVC,1KG-ONT	No	NA	NA	NA	NA	NA	NA
chr7:159129629	chr7-159129629-allele1657283-1	DEL	224	NA	0.006051437216338881,0.002881844380403458,0.0,0.0,0.0	0.00707186	VIPR2(8.4268e-13, 1.045)	NA	NA	NA	NA	NA	NA	NA	NA	No	NA	HPRC,HGSVC	No	NA	NA	NA	NA	NA	NA
chr7:159129674	chr7-159129674-allele1657295-71	INS	70	NA	0.0,0.0,0.0,0.002982107355864811,0.0	3.94758e-05	VIPR2(8.4268e-13, 1.045)	NA	NA	NA	NA	NA	NA	NA	NA	No	NA	HPRC,HGSVC,1KG-ONT	No	NA	NA	NA	NA	NA	NA
chr7:159129674	chr7-159129674-allele1657291-1	DEL	56	NA	0.0340393343419062,0.002881844380403458,0.008928571428571428,0.0019880715705765406,0.0081799591002045	0.0297816	VIPR2(8.4268e-13, 1.045)	NA	NA	NA	NA	NA	NA	NA	NA	No	NA	HPRC,HGSVC,1KG-ONT	No	NA	NA	NA	NA	NA	NA
chr7:159129674	chr7-159129674-allele1657294-127	INS	126	NA	0.0007564296520423601,0.0,0.0,0.0,0.0	0.000918741	VIPR2(8.4268e-13, 1.045)	NA	NA	NA	NA	NA	NA	NA	NA	No	NA	HPRC,HGSVC	No	NA	NA	NA	NA	NA	NA
chr7:159129685	chr7-159129685-allele1657297-225	INS	224	NA	0.0,0.007204610951008645,0.0,0.0019880715705765406,0.003067484662576687	0.00133282	VIPR2(8.4268e-13, 1.045)	NA	NA	NA	NA	NA	NA	NA	NA	No	NA	HPRC,HGSVC,1KG-ONT	No	NA	NA	NA	NA	NA	NA
chr7:159129784	chr7-159129784-allele1657306-1	DEL	126	NA	0.057488653555219364,0.008645533141210375,0.0,0.0009940357852882703,0.0	0.0891715	VIPR2(8.4268e-13, 1.045)	NA	NA	NA	NA	NA	NA	NA	NA	No	NA	HPRC,HGSVC,1KG-ONT	No	NA	NA	NA	NA	NA	NA
chr7:159129797	chr7-159129797-allele1657312-1	DEL	56	NA	0.0015128593040847202,0.0,0.0,0.0,0.0	0.00234988	VIPR2(8.4268e-13, 1.045)	NA	NA	NA	NA	NA	NA	NA	NA	No	NA	HPRC,HGSVC,1KG-ONT	No	NA	NA	NA	NA	NA	NA
chr7:159129853	chr7-159129853-allele1657321-113	INS	112	NA	0.0007564296520423601,0.0,0.0,0.0,0.0	0.000918741	VIPR2(8.4268e-13, 1.045)	NA	NA	NA	NA	NA	NA	NA	NA	No	NA	HPRC,HGSVC	No	NA	NA	NA	NA	NA	NA
chr7:159129908	chr7-159129908-allele1657342-210	INS	209	NA	0.0045385779122541605,0.001440922190201729,0.021825396825396824,0.0268389662027833,0.017382413087934562	0.00590492	VIPR2(8.4268e-13, 1.045)	NA	NA	NA	NA	NA	NA	NA	NA	No	NA	HPRC,HGSVC,1KG-ONT	No	NA	NA	NA	NA	NA	NA
chr7:159129908	chr7-159129908-allele1657341-210	INS	209	NA	0.012859304084720122,0.001440922190201729,0.0,0.0,0.0	0.021333	VIPR2(8.4268e-13, 1.045)	NA	NA	NA	NA	NA	NA	NA	NA	No	NA	HPRC,HGSVC,1KG-ONT	No	NA	NA	NA	NA	NA	NA
chr7:159129908	chr7-159129908-allele1657352-266	INS	265	NA	0.0030257186081694403,0.0,0.0,0.0,0.0	0.00520636	VIPR2(8.4268e-13, 1.045)	NA	NA	NA	NA	NA	NA	NA	NA	No	NA	HPRC,HGSVC,1KG-ONT	No	NA	NA	NA	NA	NA	NA
chr7:159129908	chr7-159129908-allele1657329-98	INS	97	NA	0.0030257186081694403,0.0,0.0,0.0,0.0	0.00520636	VIPR2(8.4268e-13, 1.045)	NA	NA	NA	NA	NA	NA	NA	NA	No	NA	HPRC,HGSVC	No	NA	NA	NA	NA	NA	NA
chr7:159129908	chr7-159129908-allele1657337-99	INS	98	NA	0.014372163388804841,0.08213256484149856,0.06845238095238096,0.14214711729622267,0.09202453987730061	0.0474328	VIPR2(8.4268e-13, 1.045)	NA	NA	NA	NA	NA	NA	NA	NA	No	NA	HPRC,HGSVC	No	NA	NA	NA	NA	NA	NA
chr7:159129908	chr7-159129908-allele1657356-266	INS	265	NA	0.0015128593040847202,0.0,0.0,0.0,0.0	0.00234988	VIPR2(8.4268e-13, 1.045)	NA	NA	NA	NA	NA	NA	NA	NA	No	NA	HPRC,HGSVC,1KG-ONT	No	NA	NA	NA	NA	NA	NA
chr7:159129908	chr7-159129908-allele1657331-378	INS	377	NA	0.0007564296520423601,0.0,0.0,0.0,0.0	0.000918741	VIPR2(8.4268e-13, 1.045)	NA	NA	NA	NA	NA	NA	NA	NA	No	NA	HPRC,HGSVC	No	NA	NA	NA	NA	NA	NA
chr7:159129908	chr7-159129908-allele1657346-98	INS	97	NA	0.00680786686838124,0.0,0.0,0.0,0.0	0.0123139	VIPR2(8.4268e-13, 1.045)	NA	NA	NA	NA	NA	NA	NA	NA	No	NA	HPRC,HGSVC	No	NA	NA	NA	NA	NA	NA
chr7:159129908	chr7-159129908-allele1657345-154	INS	153	NA	0.0,0.011527377521613832,0.00496031746031746,0.007952286282306162,0.011247443762781187	0.0053757	VIPR2(8.4268e-13, 1.045)	NA	NA	NA	NA	NA	NA	NA	NA	No	NA	HPRC,HGSVC,1KG-ONT	No	NA	NA	NA	NA	NA	NA
chr7:159129908	chr7-159129908-allele1657349-154	INS	153	NA	0.0015128593040847202,0.0,0.0,0.0,0.0	0.00234988	VIPR2(8.4268e-13, 1.045)	NA	NA	NA	NA	NA	NA	NA	NA	No	NA	HPRC,HGSVC,1KG-ONT	No	NA	NA	NA	NA	NA	NA
chr7:159129908	chr7-159129908-allele1657351-266	INS	265	NA	0.0015128593040847202,0.0,0.0,0.0,0.0	0.00234988	VIPR2(8.4268e-13, 1.045)	NA	NA	NA	NA	NA	NA	NA	NA	No	NA	HPRC,HGSVC,1KG-ONT	No	NA	NA	NA	NA	NA	NA
chr7:159129908	chr7-159129908-allele1657348-98	INS	97	NA	0.0007564296520423601,0.01585014409221902,0.005952380952380952,0.027833001988071572,0.007157464212678937	0.00796559	VIPR2(8.4268e-13, 1.045)	NA	NA	NA	NA	NA	NA	NA	NA	No	NA	HPRC,HGSVC	No	NA	NA	NA	NA	NA	NA
chr7:159129908	chr7-159129908-allele1657336-1904	INS	1903	NA	0.0037821482602118004,0.0,0.01488095238095238,0.0,0.0	NA	VIPR2(8.4268e-13, 1.045)	NA	NA	NA	NA	NA	NA	NA	NA	No	NA	HPRC,HGSVC	No	NA	NA	NA	NA	NA	NA
chr7:159129908	chr7-159129908-allele1657347-154	INS	153	NA	0.0022692889561270802,0.0,0.0,0.0,0.0	0.00377908	VIPR2(8.4268e-13, 1.045)	NA	NA	NA	NA	NA	NA	NA	NA	No	NA	HPRC,HGSVC,1KG-ONT	No	NA	NA	NA	NA	NA	NA
chr7:159129908	chr7-159129908-allele1657328-154	INS	153	NA	0.009077155824508321,0.001440922190201729,0.0,0.0,0.0	0.0143383	VIPR2(8.4268e-13, 1.045)	NA	NA	NA	NA	NA	NA	NA	NA	No	NA	HPRC,HGSVC,1KG-ONT	No	NA	NA	NA	NA	NA	NA
chr7:159129908	chr7-159129908-allele1657343-98	INS	97	NA	0.0015128593040847202,0.0,0.000992063492063492,0.0,0.0	0.00077342	VIPR2(8.4268e-13, 1.045)	NA	NA	NA	NA	NA	NA	NA	NA	No	NA	HPRC,HGSVC	No	NA	NA	NA	NA	NA	NA
chr7:159129908	chr7-159129908-allele1657330-322	INS	321	NA	0.0022692889561270802,0.0,0.0,0.0,0.0	0.00377908	VIPR2(8.4268e-13, 1.045)	NA	NA	NA	NA	NA	NA	NA	NA	No	NA	HPRC,HGSVC,1KG-ONT	No	NA	NA	NA	NA	NA	NA
chr7:159129909	chr7-159129909-allele1657357-1583	INS	1582	NA	0.0030257186081694403,0.001440922190201729,0.0,0.0,0.0	0.00328379	VIPR2(8.4268e-13, 1.045)	NA	NA	NA	NA	NA	NA	NA	NA	No	NA	HPRC,HGSVC	No	NA	NA	NA	NA	NA	NA
chr7:159129909	chr7-159129909-allele1657360-702	INS	701	NA	0.0007564296520423601,0.0,0.0,0.0,0.0	0.000918741	VIPR2(8.4268e-13, 1.045)	NA	NA	NA	NA	NA	NA	NA	NA	No	NA	No	No	NA	NA	NA	NA	NA	NA
chr7:159129909	chr7-159129909-allele1657358-2409	INS	2408	NA	0.0,0.0,0.0,0.0,0.0010224948875255625	NA	VIPR2(8.4268e-13, 1.045)	NA	NA	NA	NA	NA	NA	NA	NA	No	NA	No	No	NA	NA	NA	NA	NA	NA
chr7:159129909	chr7-159129909-allele1657359-1471	INS	1470	NA	0.0015128593040847202,0.0,0.0,0.0,0.0	0.00234988	VIPR2(8.4268e-13, 1.045)	NA	NA	NA	NA	NA	NA	NA	NA	No	NA	HPRC,HGSVC	No	NA	NA	NA	NA	NA	NA
chr7:159129912	chr7-159129912-allele1657367-113	INS	112	NA	0.0007564296520423601,0.0,0.0,0.0,0.0	0.000918741	VIPR2(8.4268e-13, 1.045)	NA	NA	NA	NA	NA	NA	NA	NA	No	NA	HPRC,HGSVC	No	NA	NA	NA	NA	NA	NA
chr7:159129923	chr7-159129923-allele1657370-57	INS	56	NA	0.00832072617246596,0.0,0.005952380952380952,0.0,0.0	0.00608677	VIPR2(8.4268e-13, 1.045)	NA	NA	NA	NA	NA	NA	NA	NA	No	NA	HPRC,HGSVC,1KG-ONT	No	NA	NA	NA	NA	NA	NA
chr7:159129935	chr7-159129935-allele1657373-1	DEL	56	NA	0.0022692889561270802,0.0,0.0,0.0,0.0081799591002045	NA	VIPR2(8.4268e-13, 1.045)	NA	NA	NA	NA	NA	NA	NA	NA	No	NA	HPRC,HGSVC,1KG-ONT	No	NA	NA	NA	NA	NA	NA
chr7:159129947	chr7-159129947-allele1657375-57	INS	56	NA	0.0037821482602118004,0.001440922190201729,0.0,0.0,0.0	0.00462462	VIPR2(8.4268e-13, 1.045)	NA	NA	NA	NA	NA	NA	NA	NA	No	NA	HPRC,HGSVC,1KG-ONT	No	NA	NA	NA	NA	NA	NA
chr7:159129968	chr7-159129968-allele1657380-113	INS	112	NA	0.02118003025718608,0.002881844380403458,0.0,0.0,0.0	0.0344817	VIPR2(8.4268e-13, 1.045)	NA	NA	NA	NA	NA	NA	NA	NA	No	NA	HPRC,HGSVC	No	NA	NA	NA	NA	NA	NA
chr7:159132746	chr7-159132746-allele1657426-435	INS	434	NA	0.0,0.002881844380403458,0.0,0.0019880715705765406,0.0	0.000224143	VIPR2(8.4268e-13, 1.045)	NA	NA	NA	NA	NA	NA	NA	NA	Yes	NA	HPRC,HGSVC,1KG-ONT	Yes	NA	NA	NA	NA	NA	NA
chr7:159132746	chr7-159132746-allele1657427-125	INS	124	NA	0.0,0.001440922190201729,0.0,0.0,0.0	NA	VIPR2(8.4268e-13, 1.045)	NA	NA	NA	NA	NA	NA	NA	NA	Yes	NA	HPRC,HGSVC,1KG-ONT	Yes	NA	NA	NA	NA	NA	NA
chr7:159132762	chr7-159132762-allele1657433-1	DEL	155	NA	0.0037821482602118004,0.002881844380403458,0.0,0.002982107355864811,0.0	0.000859889	VIPR2(8.4268e-13, 1.045)	NA	NA	NA	NA	NA	NA	NA	NA	Yes	NA	HPRC,HGSVC	No	NA	NA	NA	NA	NA	NA
chr7:159132762	chr7-159132762-allele1657434-1	DEL	186	NA	0.0037821482602118004,0.0,0.0,0.0009940357852882703,0.0	0.00462462	VIPR2(8.4268e-13, 1.045)	NA	NA	NA	NA	NA	NA	NA	NA	Yes	NA	HPRC,HGSVC	No	NA	NA	NA	NA	NA	NA
chr7:159132762	chr7-159132762-allele1657430-63	INS	62	NA	0.0113464447806354,0.012968299711815562,0.002976190476190476,0.018886679920477135,0.010224948875255624	NA	VIPR2(8.4268e-13, 1.045)	NA	NA	NA	NA	NA	NA	NA	NA	Yes	NA	HPRC,HGSVC,1KG-ONT	Yes	NA	NA	NA	NA	NA	NA
chr7:159132762	chr7-159132762-allele1657431-404	INS	403	NA	0.0007564296520423601,0.001440922190201729,0.0,0.0,0.0	NA	VIPR2(8.4268e-13, 1.045)	NA	NA	NA	NA	NA	NA	NA	NA	Yes	NA	HPRC,HGSVC,1KG-ONT	No	NA	NA	NA	NA	NA	NA
chr7:159132762	chr7-159132762-allele1657436-63	INS	62	NA	0.0,0.002881844380403458,0.0,0.0,0.0	NA	VIPR2(8.4268e-13, 1.045)	NA	NA	NA	NA	NA	NA	NA	NA	Yes	NA	HPRC,HGSVC,1KG-ONT	Yes	NA	NA	NA	NA	NA	NA
chr7:159132762	chr7-159132762-allele1657432-1	DEL	124	NA	0.08925869894099848,0.11959654178674352,0.11011904761904762,0.13916500994035785,0.10224948875255624	0.0035825	VIPR2(8.4268e-13, 1.045)	NA	NA	NA	NA	NA	NA	NA	NA	Yes	NA	HPRC,HGSVC,1KG-ONT	No	NA	NA	NA	NA	NA	NA
chr7:159132762	chr7-159132762-allele1657429-280	INS	279	NA	0.0030257186081694403,0.0,0.015873015873015872,0.0009940357852882703,0.0	NA	VIPR2(8.4268e-13, 1.045)	NA	NA	NA	NA	NA	NA	NA	NA	Yes	NA	HPRC,HGSVC,1KG-ONT	No	NA	NA	NA	NA	NA	NA
chr7:159132762	chr7-159132762-allele1657440-94	INS	93	NA	0.0007564296520423601,0.0,0.0,0.0,0.0	0.000918741	VIPR2(8.4268e-13, 1.045)	NA	NA	NA	NA	NA	NA	NA	NA	Yes	NA	HPRC,HGSVC,1KG-ONT	Yes	NA	NA	NA	NA	NA	NA
chr7:159132769	chr7-159132769-allele1657441-218	INS	217	NA	0.006051437216338881,0.007204610951008645,0.00496031746031746,0.012922465208747515,0.007157464212678937	NA	VIPR2(8.4268e-13, 1.045)	NA	NA	NA	NA	NA	NA	NA	NA	Yes	NA	HPRC,HGSVC,1KG-ONT	Yes	NA	NA	NA	NA	NA	NA
chr7:159132769	chr7-159132769-allele1657455-94	INS	93	NA	0.0,0.0,0.012896825396825396,0.0,0.0010224948875255625	0.00207258	VIPR2(8.4268e-13, 1.045)	NA	NA	NA	NA	NA	NA	NA	NA	Yes	NA	HPRC,HGSVC,1KG-ONT	Yes	NA	NA	NA	NA	NA	NA
chr7:159132769	chr7-159132769-allele1657442-1	DEL	93	NA	0.0113464447806354,0.0345821325648415,0.037698412698412696,0.05666003976143141,0.02044989775051125	0.0110342	VIPR2(8.4268e-13, 1.045)	NA	NA	NA	NA	NA	NA	NA	NA	Yes	NA	HPRC,HGSVC,1KG-ONT	No	NA	NA	NA	NA	NA	NA
chr7:159132769	chr7-159132769-allele1657453-342	INS	341	NA	0.0015128593040847202,0.0,0.0,0.0,0.0	0.00234988	VIPR2(8.4268e-13, 1.045)	NA	NA	NA	NA	NA	NA	NA	NA	Yes	NA	HPRC,HGSVC,1KG-ONT	No	NA	NA	NA	NA	NA	NA
chr7:159132769	chr7-159132769-allele1657454-435	INS	434	NA	0.0,0.0,0.0,0.0,0.005112474437627812	0.000408842	VIPR2(8.4268e-13, 1.045)	NA	NA	NA	NA	NA	NA	NA	NA	Yes	NA	HPRC,HGSVC,1KG-ONT	No	NA	NA	NA	NA	NA	NA
chr7:159132769	chr7-159132769-allele1657447-94	INS	93	NA	0.0022692889561270802,0.0,0.0,0.0,0.0	0.00377908	VIPR2(8.4268e-13, 1.045)	NA	NA	NA	NA	NA	NA	NA	NA	Yes	NA	HPRC,HGSVC,1KG-ONT	Yes	NA	NA	NA	NA	NA	NA
chr7:159132790	chr7-159132790-allele1657463-63	INS	62	NA	0.0015128593040847202,0.0,0.0,0.0,0.0	0.00234988	VIPR2(8.4268e-13, 1.045)	NA	NA	NA	NA	NA	NA	NA	NA	Yes	NA	HPRC,HGSVC,1KG-ONT	No	NA	NA	NA	NA	NA	NA
chr7:159132790	chr7-159132790-allele1657458-1	DEL	62	NA	0.012859304084720122,0.002881844380403458,0.000992063492063492,0.0019880715705765406,0.0010224948875255625	0.0131809	VIPR2(8.4268e-13, 1.045)	NA	NA	NA	NA	NA	NA	NA	NA	Yes	NA	HPRC,HGSVC,1KG-ONT	No	NA	NA	NA	NA	NA	NA
chr7:159132790	chr7-159132790-allele1657461-156	INS	155	NA	0.0022692889561270802,0.0,0.0,0.0,0.0	0.00377908	VIPR2(8.4268e-13, 1.045)	NA	NA	NA	NA	NA	NA	NA	NA	Yes	NA	HPRC,HGSVC,1KG-ONT	Yes	NA	NA	NA	NA	NA	NA
chr7:159132793	chr7-159132793-allele1657469-187	INS	186	NA	0.0,0.0,0.018849206349206348,0.0,0.0010224948875255625	0.00287425	VIPR2(8.4268e-13, 1.045)	NA	NA	NA	NA	NA	NA	NA	NA	Yes	NA	HPRC,HGSVC	Yes	NA	NA	NA	NA	NA	NA
chr7:159132800	chr7-159132800-allele1657481-280	INS	279	NA	0.0015128593040847202,0.0,0.0,0.0,0.0	0.00234988	VIPR2(8.4268e-13, 1.045)	NA	NA	NA	NA	NA	NA	NA	NA	Yes	NA	HPRC,HGSVC,1KG-ONT	No	NA	NA	NA	NA	NA	NA
chr7:159132807	chr7-159132807-allele1657482-1	DEL	123	NA	0.00529500756429652,0.0,0.000992063492063492,0.0,0.0010224948875255625	0.00576273	VIPR2(8.4268e-13, 1.045)	NA	NA	NA	NA	NA	NA	NA	NA	Yes	NA	HPRC,HGSVC,1KG-ONT	No	NA	NA	NA	NA	NA	NA
chr7:159132821	chr7-159132821-allele1657485-94	INS	93	NA	0.0030257186081694403,0.0,0.0,0.0,0.0	0.00495017	VIPR2(8.4268e-13, 1.045)	NA	NA	NA	NA	NA	NA	NA	NA	Yes	NA	HPRC,HGSVC,1KG-ONT	Yes	NA	NA	NA	NA	NA	NA
chr7:159132824	chr7-159132824-allele1657491-125	INS	124	NA	0.0226928895612708,0.0,0.0,0.0,0.0	0.0416178	VIPR2(8.4268e-13, 1.045)	NA	NA	NA	NA	NA	NA	NA	NA	Yes	NA	HPRC,HGSVC,1KG-ONT	Yes	NA	NA	NA	NA	NA	NA
chr7:159132824	chr7-159132824-allele1657492-218	INS	217	NA	0.006051437216338881,0.0,0.0,0.0,0.0	0.0108963	VIPR2(8.4268e-13, 1.045)	NA	NA	NA	NA	NA	NA	NA	NA	Yes	NA	HPRC,HGSVC,1KG-ONT	No	NA	NA	NA	NA	NA	NA
chr7:159132824	chr7-159132824-allele1657489-311	INS	310	NA	0.00832072617246596,0.0,0.002976190476190476,0.0019880715705765406,0.0	0.00707297	VIPR2(8.4268e-13, 1.045)	NA	NA	NA	NA	NA	NA	NA	NA	Yes	NA	HPRC,HGSVC,1KG-ONT	No	NA	NA	NA	NA	NA	NA
chr7:159132831	chr7-159132831-allele1657501-94	INS	93	NA	0.0015128593040847202,0.0,0.0,0.0,0.0	0.00234988	VIPR2(8.4268e-13, 1.045)	NA	NA	NA	NA	NA	NA	NA	NA	Yes	NA	HPRC,HGSVC,1KG-ONT	Yes	NA	NA	NA	NA	NA	NA
chr7:159132852	chr7-159132852-allele1657505-187	INS	186	NA	0.0015128593040847202,0.0,0.002976190476190476,0.0,0.0	NA	VIPR2(8.4268e-13, 1.045)	NA	NA	NA	NA	NA	NA	NA	NA	Yes	NA	HPRC,HGSVC	No	NA	NA	NA	NA	NA	NA
chr7:159132855	chr7-159132855-allele1657516-187	INS	186	NA	0.0007564296520423601,0.0,0.0,0.0,0.0	0.000918741	VIPR2(8.4268e-13, 1.045)	NA	NA	NA	NA	NA	NA	NA	NA	Yes	NA	HPRC,HGSVC	No	NA	NA	NA	NA	NA	NA
chr7:159132855	chr7-159132855-allele1657513-156	INS	155	NA	0.0030257186081694403,0.0,0.0,0.0,0.0	0.00520636	VIPR2(8.4268e-13, 1.045)	NA	NA	NA	NA	NA	NA	NA	NA	Yes	NA	HPRC,HGSVC,1KG-ONT	No	NA	NA	NA	NA	NA	NA
chr7:159132862	chr7-159132862-allele1657517-94	INS	93	NA	0.009833585476550681,0.0,0.007936507936507936,0.0,0.00408997955010225	0.00379477	VIPR2(8.4268e-13, 1.045)	NA	NA	NA	NA	NA	NA	NA	NA	Yes	NA	HPRC,HGSVC,1KG-ONT	Yes	NA	NA	NA	NA	NA	NA
chr7:159132862	chr7-159132862-allele1657518-1	DEL	62	NA	0.0015128593040847202,0.0,0.0,0.0,0.0	0.00234988	VIPR2(8.4268e-13, 1.045)	NA	NA	NA	NA	NA	NA	NA	NA	Yes	NA	HPRC,HGSVC,1KG-ONT	No	NA	NA	NA	NA	NA	NA
chr7:159132883	chr7-159132883-allele1657528-249	INS	248	NA	0.02042360060514372,0.008645533141210375,0.00992063492063492,0.0019880715705765406,0.0	0.0129499	VIPR2(8.4268e-13, 1.045)	NA	NA	NA	NA	NA	NA	NA	NA	Yes	NA	HPRC,HGSVC,1KG-ONT	No	NA	NA	NA	NA	NA	NA
chr7:159132883	chr7-159132883-allele1657527-94	INS	93	NA	0.006051437216338881,0.0,0.000992063492063492,0.0,0.0	0.00875367	VIPR2(8.4268e-13, 1.045)	NA	NA	NA	NA	NA	NA	NA	NA	Yes	NA	HPRC,HGSVC,1KG-ONT	Yes	NA	NA	NA	NA	NA	NA
chr7:159132883	chr7-159132883-allele1657529-373	INS	372	NA	0.0015128593040847202,0.0,0.0,0.0,0.0	0.00234988	VIPR2(8.4268e-13, 1.045)	NA	NA	NA	NA	NA	NA	NA	NA	Yes	NA	HPRC,HGSVC,1KG-ONT	No	NA	NA	NA	NA	NA	NA
chr7:159132883	chr7-159132883-allele1657533-63	INS	62	NA	0.0037821482602118004,0.0,0.0,0.0,0.0	0.00663171	VIPR2(8.4268e-13, 1.045)	NA	NA	NA	NA	NA	NA	NA	NA	Yes	NA	HPRC,HGSVC,1KG-ONT	Yes	NA	NA	NA	NA	NA	NA
chr7:159132883	chr7-159132883-allele1657536-218	INS	217	NA	0.0,0.001440922190201729,0.001984126984126984,0.005964214711729622,0.0010224948875255625	0.00133282	VIPR2(8.4268e-13, 1.045)	NA	NA	NA	NA	NA	NA	NA	NA	Yes	NA	HPRC,HGSVC,1KG-ONT	No	NA	NA	NA	NA	NA	NA
chr7:159132883	chr7-159132883-allele1657530-156	INS	155	NA	0.047655068078668684,0.004322766570605188,0.0,0.0,0.0	0.0797452	VIPR2(8.4268e-13, 1.045)	NA	NA	NA	NA	NA	NA	NA	NA	Yes	NA	HPRC,HGSVC,1KG-ONT	No	NA	NA	NA	NA	NA	NA
chr7:159132886	chr7-159132886-allele1657545-156	INS	155	NA	0.0007564296520423601,0.0,0.0,0.0,0.0	0.000918741	VIPR2(8.4268e-13, 1.045)	NA	NA	NA	NA	NA	NA	NA	NA	Yes	NA	HPRC,HGSVC,1KG-ONT	No	NA	NA	NA	NA	NA	NA
chr7:159132886	chr7-159132886-allele1657546-94	INS	93	NA	0.0015128593040847202,0.0,0.0,0.0,0.0	0.00234988	VIPR2(8.4268e-13, 1.045)	NA	NA	NA	NA	NA	NA	NA	NA	Yes	NA	HPRC,HGSVC,1KG-ONT	Yes	NA	NA	NA	NA	NA	NA
chr7:159132893	chr7-159132893-allele1657558-125	INS	124	NA	0.0030257186081694403,0.001440922190201729,0.0,0.0009940357852882703,0.0	0.00206069	VIPR2(8.4268e-13, 1.045)	NA	NA	NA	NA	NA	NA	NA	NA	Yes	NA	HPRC,HGSVC,1KG-ONT	No	NA	NA	NA	NA	NA	NA
chr7:159132893	chr7-159132893-allele1657557-249	INS	248	NA	0.0015128593040847202,0.0,0.0,0.0,0.0	0.00234988	VIPR2(8.4268e-13, 1.045)	NA	NA	NA	NA	NA	NA	NA	NA	Yes	NA	HPRC,HGSVC,1KG-ONT	No	NA	NA	NA	NA	NA	NA
chr7:159132893	chr7-159132893-allele1657560-187	INS	186	NA	0.0,0.0,0.0,0.006958250497017893,0.0	0.000778337	VIPR2(8.4268e-13, 1.045)	NA	NA	NA	NA	NA	NA	NA	NA	Yes	NA	HPRC,HGSVC	No	NA	NA	NA	NA	NA	NA
chr7:159132893	chr7-159132893-allele1657551-590	INS	589	NA	0.007564296520423601,0.0,0.0,0.0,0.0	0.0137297	VIPR2(8.4268e-13, 1.045)	NA	NA	NA	NA	NA	NA	NA	NA	Yes	NA	HGSVC	No	NA	NA	NA	NA	NA	NA
chr7:159132893	chr7-159132893-allele1657568-187	INS	186	NA	0.0,0.0,0.005952380952380952,0.0,0.0	0.000593574	VIPR2(8.4268e-13, 1.045)	NA	NA	NA	NA	NA	NA	NA	NA	Yes	NA	HPRC,HGSVC	No	NA	NA	NA	NA	NA	NA
chr7:159132893	chr7-159132893-allele1657569-63	INS	62	NA	0.0,0.0,0.012896825396825396,0.0,0.0010224948875255625	0.00207258	VIPR2(8.4268e-13, 1.045)	NA	NA	NA	NA	NA	NA	NA	NA	Yes	NA	HPRC,HGSVC,1KG-ONT	Yes	NA	NA	NA	NA	NA	NA
chr7:159132893	chr7-159132893-allele1657556-156	INS	155	NA	0.009833585476550681,0.001440922190201729,0.0,0.0,0.0	0.0157378	VIPR2(8.4268e-13, 1.045)	NA	NA	NA	NA	NA	NA	NA	NA	Yes	NA	HPRC,HGSVC,1KG-ONT	No	NA	NA	NA	NA	NA	NA
chr7:159132914	chr7-159132914-allele1657575-63	INS	62	NA	0.0,0.0,0.001984126984126984,0.0,0.0	NA	VIPR2(8.4268e-13, 1.045)	NA	NA	NA	NA	NA	NA	NA	NA	Yes	NA	HPRC,HGSVC,1KG-ONT	Yes	NA	NA	NA	NA	NA	NA
chr7:159132914	chr7-159132914-allele1657573-63	INS	62	NA	0.01588502269288956,0.0,0.0,0.0,0.0	0.0291787	VIPR2(8.4268e-13, 1.045)	NA	NA	NA	NA	NA	NA	NA	NA	Yes	NA	HPRC,HGSVC,1KG-ONT	Yes	NA	NA	NA	NA	NA	NA
chr7:159132914	chr7-159132914-allele1657576-63	INS	62	NA	0.0007564296520423601,0.0,0.0,0.0,0.0	0.000918741	VIPR2(8.4268e-13, 1.045)	NA	NA	NA	NA	NA	NA	NA	NA	Yes	NA	HPRC,HGSVC,1KG-ONT	Yes	NA	NA	NA	NA	NA	NA
chr7:159132917	chr7-159132917-allele1657577-1	DEL	90	NA	0.007564296520423601,0.01729106628242075,0.025793650793650792,0.018886679920477135,0.010224948875255624	0.00315396	VIPR2(8.4268e-13, 1.045)	NA	NA	NA	NA	NA	NA	NA	NA	Yes	NA	HPRC,HGSVC,1KG-ONT	No	NA	NA	NA	NA	NA	NA
chr7:159132924	chr7-159132924-allele1657589-63	INS	62	NA	0.0007564296520423601,0.0,0.0,0.0,0.0	0.000918741	VIPR2(8.4268e-13, 1.045)	NA	NA	NA	NA	NA	NA	NA	NA	Yes	NA	HPRC,HGSVC,1KG-ONT	Yes	NA	NA	NA	NA	NA	NA
chr7:159132924	chr7-159132924-allele1657580-63	INS	62	NA	0.04084720121028744,0.037463976945244955,0.03968253968253968,0.06262425447316103,0.026584867075664622	NA	VIPR2(8.4268e-13, 1.045)	NA	NA	NA	NA	NA	NA	NA	NA	Yes	NA	HPRC,HGSVC,1KG-ONT	Yes	NA	NA	NA	NA	NA	NA
chr7:159132955	chr7-159132955-allele1657600-342	INS	341	NA	0.0045385779122541605,0.005763688760806916,0.001984126984126984,0.02186878727634195,0.0	0.000182749	VIPR2(8.4268e-13, 1.045)	NA	NA	NA	NA	NA	NA	NA	NA	Yes	NA	HPRC,HGSVC,1KG-ONT	No	NA	NA	NA	NA	NA	NA
chr7:159132955	chr7-159132955-allele1657607-311	INS	310	NA	0.0,0.001440922190201729,0.0,0.0,0.0010224948875255625	NA	VIPR2(8.4268e-13, 1.045)	NA	NA	NA	NA	NA	NA	NA	NA	Yes	NA	HPRC,HGSVC,1KG-ONT	No	NA	NA	NA	NA	NA	NA
chr7:159132955	chr7-159132955-allele1657599-152	INS	151	NA	0.009077155824508321,0.012968299711815562,0.015873015873015872,0.007952286282306162,0.002044989775051125	NA	VIPR2(8.4268e-13, 1.045)	NA	NA	NA	NA	NA	NA	NA	NA	Yes	NA	HPRC,HGSVC,1KG-ONT	Yes	NA	NA	NA	NA	NA	NA
chr7:159132955	chr7-159132955-allele1657609-497	INS	496	NA	0.0,0.0,0.0,0.0009940357852882703,0.0	NA	VIPR2(8.4268e-13, 1.045)	NA	NA	NA	NA	NA	NA	NA	NA	Yes	NA	HPRC,HGSVC	No	NA	NA	NA	NA	NA	NA
chr7:159132955	chr7-159132955-allele1657602-125	INS	124	NA	0.04462934947049924,0.020172910662824207,0.04265873015873016,0.008946322067594433,0.027607361963190184	0.00582674	VIPR2(8.4268e-13, 1.045)	NA	NA	NA	NA	NA	NA	NA	NA	Yes	NA	HPRC,HGSVC,1KG-ONT	Yes	NA	NA	NA	NA	NA	NA
chr7:159132955	chr7-159132955-allele1657606-249	INS	248	NA	0.0113464447806354,0.001440922190201729,0.0,0.0009940357852882703,0.0	0.0165726	VIPR2(8.4268e-13, 1.045)	NA	NA	NA	NA	NA	NA	NA	NA	Yes	NA	HPRC,HGSVC,1KG-ONT	No	NA	NA	NA	NA	NA	NA
chr7:159132955	chr7-159132955-allele1657605-156	INS	155	NA	0.0015128593040847202,0.012968299711815562,0.04662698412698413,0.0019880715705765406,0.014314928425357873	0.0104683	VIPR2(8.4268e-13, 1.045)	NA	NA	NA	NA	NA	NA	NA	NA	Yes	NA	HPRC,HGSVC,1KG-ONT	Yes	NA	NA	NA	NA	NA	NA
chr7:159132955	chr7-159132955-allele1657601-435	INS	434	NA	0.0,0.007204610951008645,0.000992063492063492,0.006958250497017893,0.007157464212678937	0.00318319	VIPR2(8.4268e-13, 1.045)	NA	NA	NA	NA	NA	NA	NA	NA	Yes	NA	HPRC,HGSVC,1KG-ONT	No	NA	NA	NA	NA	NA	NA
chr7:159132972	chr7-159132972-allele1657612-64	INS	63	NA	0.02118003025718608,0.027377521613832854,0.008928571428571428,0.040755467196819085,0.014314928425357873	NA	VIPR2(8.4268e-13, 1.045)	NA	NA	NA	NA	NA	NA	NA	NA	Yes	NA	HPRC,HGSVC,1KG-ONT	No	NA	NA	NA	NA	NA	NA
chr7:159132976	chr7-159132976-allele1657616-125	INS	124	NA	0.0,0.0,0.013888888888888888,0.0,0.0	0.00199905	VIPR2(8.4268e-13, 1.045)	NA	NA	NA	NA	NA	NA	NA	NA	Yes	NA	HPRC,HGSVC,1KG-ONT	Yes	NA	NA	NA	NA	NA	NA
chr7:159132976	chr7-159132976-allele1657614-63	INS	62	NA	0.0007564296520423601,0.0,0.0,0.0,0.0	0.000918741	VIPR2(8.4268e-13, 1.045)	NA	NA	NA	NA	NA	NA	NA	NA	Yes	NA	HPRC,HGSVC,1KG-ONT	No	NA	NA	NA	NA	NA	NA
chr7:159133029	chr7-159133029-allele1657629-66	INS	65	NA	0.0007564296520423601,0.0,0.000992063492063492,0.0009940357852882703,0.0010224948875255625	NA	VIPR2(8.4268e-13, 1.045)	NA	NA	NA	NA	NA	NA	NA	NA	Yes	NA	HPRC,HGSVC,1KG-ONT	Yes	NA	NA	NA	NA	NA	NA
chr7:159133029	chr7-159133029-allele1657633-63	INS	62	NA	0.0030257186081694403,0.0,0.0,0.0,0.0	0.00520636	VIPR2(8.4268e-13, 1.045)	NA	NA	NA	NA	NA	NA	NA	NA	Yes	NA	HPRC,HGSVC,1KG-ONT	Yes	NA	NA	NA	NA	NA	NA
chr7:159133029	chr7-159133029-allele1657635-66	INS	65	NA	0.0045385779122541605,0.001440922190201729,0.0,0.0,0.0	0.00598883	VIPR2(8.4268e-13, 1.045)	NA	NA	NA	NA	NA	NA	NA	NA	Yes	NA	HPRC,HGSVC,1KG-ONT	Yes	NA	NA	NA	NA	NA	NA
chr7:159133029	chr7-159133029-allele1657631-497	INS	496	NA	0.0,0.0,0.0,0.0009940357852882703,0.0	NA	VIPR2(8.4268e-13, 1.045)	NA	NA	NA	NA	NA	NA	NA	NA	Yes	NA	HPRC,HGSVC	No	NA	NA	NA	NA	NA	NA
chr7:159133029	chr7-159133029-allele1657630-745	INS	744	NA	0.0,0.0,0.002976190476190476,0.0,0.0	3.94758e-05	VIPR2(8.4268e-13, 1.045)	NA	NA	NA	NA	NA	NA	NA	NA	Yes	NA	HGSVC	No	NA	NA	NA	NA	NA	NA
chr7:159133029	chr7-159133029-allele1657639-1210	INS	1209	NA	0.0,0.0,0.0,0.0009940357852882703,0.0	NA	VIPR2(8.4268e-13, 1.045)	NA	NA	NA	NA	NA	NA	NA	NA	Yes	NA	HGSVC	No	NA	NA	NA	NA	NA	NA
chr7:159133029	chr7-159133029-allele1657634-63	INS	62	NA	0.006051437216338881,0.002881844380403458,0.0,0.0,0.0	0.00707186	VIPR2(8.4268e-13, 1.045)	NA	NA	NA	NA	NA	NA	NA	NA	Yes	NA	HPRC,HGSVC,1KG-ONT	Yes	NA	NA	NA	NA	NA	NA
chr7:159133031	chr7-159133031-allele1657641-61	INS	60	NA	0.0,0.023054755043227664,0.0,0.002982107355864811,0.0010224948875255625	0.00313171	VIPR2(8.4268e-13, 1.045)	NA	NA	NA	NA	NA	NA	NA	NA	Yes	NA	HPRC,HGSVC,1KG-ONT	Yes	NA	NA	NA	NA	NA	NA
chr7:159146932	chr7-159146932-allele1657832-105	INS	104	NA	0.01588502269288956,0.001440922190201729,0.0,0.0,0.0	0.0269135	NA	NA	NA	NA	NA	NA	NA	NA	NA	No	NA	HPRC,HGSVC,1KG-ONT	No	NA	NA	NA	NA	NA	NA
chr7:159147103	chr7-159147103-allele1657839-1	DEL	104	NA	0.0113464447806354,0.0,0.0,0.0,0.0	0.0207802	NA	NA	NA	NA	NA	NA	NA	NA	NA	No	NA	HPRC,HGSVC,1KG-ONT	No	NA	NA	NA	NA	NA	NA
chr7:159152157	chr7-159152157-allele1657894-57	INS	56	NA	0.0,0.0,0.000992063492063492,0.0,0.0	NA	NA	NA	NA	NA	NA	NA	NA	NA	NA	No	NA	HPRC,HGSVC,1KG-ONT	No	NA	NA	NA	NA	NA	NA
chr7:159152162	chr7-159152162-allele1657896-141	INS	140	NA	0.009833585476550681,0.005763688760806916,0.0,0.0,0.0	0.0106703	NA	NA	NA	NA	NA	NA	NA	NA	NA	No	NA	HPRC,HGSVC,1KG-ONT	No	NA	NA	NA	NA	NA	NA
chr7:159152175	chr7-159152175-allele1657897-197	INS	196	NA	0.0030257186081694403,0.0,0.0,0.0,0.0	0.00520636	NA	NA	NA	NA	NA	NA	NA	NA	NA	No	NA	HPRC,HGSVC,1KG-ONT	No	NA	NA	NA	NA	NA	NA
chr7:159152175	chr7-159152175-allele1657898-1	DEL	280	NA	0.0264750378214826,0.001440922190201729,0.0,0.0,0.0	0.0462583	NA	NA	NA	NA	NA	NA	NA	NA	NA	No	NA	HPRC,1KG-ONT	No	NA	NA	NA	NA	NA	NA
chr7:159152187	chr7-159152187-allele1657902-1	DEL	224	NA	0.0030257186081694403,0.0,0.0,0.0,0.0	0.00520636	NA	NA	NA	NA	NA	NA	NA	NA	NA	No	NA	HPRC,HGSVC,1KG-ONT	No	NA	NA	NA	NA	NA	NA
chr7:159152194	chr7-159152194-allele1657904-1	DEL	168	NA	0.03555219364599092,0.13976945244956773,0.06547619047619048,0.15208747514910537,0.07770961145194274	0.0302352	NA	NA	NA	NA	NA	NA	NA	NA	NA	No	NA	HPRC,HGSVC,1KG-ONT	No	NA	NA	NA	NA	NA	NA
chr7:159152202	chr7-159152202-allele1657906-1	DEL	140	NA	0.0,0.0,0.0,0.0019880715705765406,0.0	NA	NA	NA	NA	NA	NA	NA	NA	NA	NA	No	NA	HPRC,HGSVC,1KG-ONT	No	NA	NA	NA	NA	NA	NA
chr7:159152203	chr7-159152203-allele1657907-1	DEL	84	NA	0.0,0.0,0.0,0.0,0.0010224948875255625	NA	NA	NA	NA	NA	NA	NA	NA	NA	NA	No	NA	HPRC,HGSVC,1KG-ONT	No	NA	NA	NA	NA	NA	NA
chr7:159152203	chr7-159152203-allele1657908-1	DEL	252	NA	0.006051437216338881,0.001440922190201729,0.0,0.0,0.0	0.00875367	NA	NA	NA	NA	NA	NA	NA	NA	NA	No	NA	HPRC,1KG-ONT	No	NA	NA	NA	NA	NA	NA
chr7:159152216	chr7-159152216-allele1657911-113	INS	112	NA	0.0015128593040847202,0.0,0.0,0.0,0.0	0.00234988	NA	NA	NA	NA	NA	NA	NA	NA	NA	No	NA	HPRC,HGSVC,1KG-ONT	No	NA	NA	NA	NA	NA	NA
chr7:159152218	chr7-159152218-allele1657913-85	INS	84	NA	0.0007564296520423601,0.0,0.0,0.0,0.0	0.000918741	NA	NA	NA	NA	NA	NA	NA	NA	NA	No	NA	HPRC,HGSVC,1KG-ONT	No	NA	NA	NA	NA	NA	NA
chr7:159152230	chr7-159152230-allele1657915-57	INS	56	NA	0.0007564296520423601,0.0,0.0,0.0,0.0	0.000918741	NA	NA	NA	NA	NA	NA	NA	NA	NA	No	NA	HPRC,HGSVC,1KG-ONT	No	NA	NA	NA	NA	NA	NA
chr7:159152231	chr7-159152231-allele1657920-281	INS	280	NA	0.009077155824508321,0.01440922190201729,0.000992063492063492,0.009940357852882704,0.0010224948875255625	0.000175571	NA	NA	NA	NA	NA	NA	NA	NA	NA	No	NA	HPRC,HGSVC,1KG-ONT	No	NA	NA	NA	NA	NA	NA
chr7:159152231	chr7-159152231-allele1657918-85	INS	84	NA	0.0022692889561270802,0.0,0.0,0.0,0.0	0.00377908	NA	NA	NA	NA	NA	NA	NA	NA	NA	No	NA	HPRC,HGSVC,1KG-ONT	No	NA	NA	NA	NA	NA	NA
chr7:159152231	chr7-159152231-allele1657923-141	INS	140	NA	0.00680786686838124,0.0,0.0,0.0,0.0	0.0123139	NA	NA	NA	NA	NA	NA	NA	NA	NA	No	NA	HPRC,HGSVC,1KG-ONT	No	NA	NA	NA	NA	NA	NA
chr7:159152231	chr7-159152231-allele1657919-113	INS	112	NA	0.09531013615733737,0.004322766570605188,0.0,0.0009940357852882703,0.0	0.158103	NA	NA	NA	NA	NA	NA	NA	NA	NA	No	NA	HPRC,HGSVC,1KG-ONT	No	NA	NA	NA	NA	NA	NA
chr7:159152246	chr7-159152246-allele1657930-477	INS	476	NA	0.018154311649016642,0.001440922190201729,0.001984126984126984,0.0,0.0	0.027076	NA	NA	NA	NA	NA	NA	NA	NA	NA	No	NA	HPRC,HGSVC	No	NA	NA	NA	NA	NA	NA
chr7:159152246	chr7-159152246-allele1657931-141	INS	140	NA	0.009077155824508321,0.0,0.0,0.0,0.0	0.0165556	NA	NA	NA	NA	NA	NA	NA	NA	NA	No	NA	HPRC,HGSVC,1KG-ONT	No	NA	NA	NA	NA	NA	NA
chr7:159152274	chr7-159152274-allele1657940-757	INS	756	NA	0.0015128593040847202,0.0,0.0,0.0,0.0	0.00234988	NA	NA	NA	NA	NA	NA	NA	NA	NA	No	NA	HPRC,HGSVC	No	NA	NA	NA	NA	NA	NA
chr7:159152274	chr7-159152274-allele1657939-505	INS	504	NA	0.01059001512859304,0.001440922190201729,0.0,0.0,0.0	0.0171373	NA	NA	NA	NA	NA	NA	NA	NA	NA	No	NA	HPRC,HGSVC	No	NA	NA	NA	NA	NA	NA
chr7:159152287	chr7-159152287-allele1657941-309	INS	308	NA	0.007564296520423601,0.005763688760806916,0.02976190476190476,0.018886679920477135,0.027607361963190184	0.00510953	NA	NA	NA	NA	NA	NA	NA	NA	NA	No	NA	HPRC,HGSVC,1KG-ONT	No	NA	NA	NA	NA	NA	NA
chr7:159152302	chr7-159152302-allele1657947-449	INS	448	NA	0.00680786686838124,0.001440922190201729,0.0,0.0,0.0010224948875255625	0.00840062	NA	NA	NA	NA	NA	NA	NA	NA	NA	No	NA	HPRC,HGSVC	No	NA	NA	NA	NA	NA	NA
chr7:159152302	chr7-159152302-allele1657949-253	INS	252	NA	0.0007564296520423601,0.0,0.0,0.0,0.002044989775051125	NA	NA	NA	NA	NA	NA	NA	NA	NA	NA	No	NA	HPRC,HGSVC,1KG-ONT	No	NA	NA	NA	NA	NA	NA
chr7:159152310	chr7-159152310-allele1657951-225	INS	224	NA	0.0007564296520423601,0.0,0.0,0.0,0.0	0.000918741	NA	NA	NA	NA	NA	NA	NA	NA	NA	No	NA	HPRC,HGSVC,1KG-ONT	No	NA	NA	NA	NA	NA	NA
chr7:159152358	chr7-159152358-allele1657965-281	INS	280	NA	0.0015128593040847202,0.005763688760806916,0.0,0.013916500994035786,0.0010224948875255625	0.00102653	NA	NA	NA	NA	NA	NA	NA	NA	NA	No	NA	HPRC,HGSVC,1KG-ONT	No	NA	NA	NA	NA	NA	NA
chr7:159152359	chr7-159152359-allele1657967-88	INS	87	NA	0.0022692889561270802,0.0,0.0,0.0,0.0	0.00377908	NA	NA	NA	NA	NA	NA	NA	NA	NA	No	NA	HPRC,HGSVC,1KG-ONT	No	NA	NA	NA	NA	NA	NA
chr7:159152360	chr7-159152360-allele1657972-673	INS	672	NA	0.0015128593040847202,0.002881844380403458,0.0,0.004970178926441352,0.0	NA	NA	NA	NA	NA	NA	NA	NA	NA	NA	No	NA	HPRC,HGSVC	No	NA	NA	NA	NA	NA	NA
chr7:159152360	chr7-159152360-allele1657968-533	INS	532	NA	0.009833585476550681,0.001440922190201729,0.002976190476190476,0.0,0.0	0.0107305	NA	NA	NA	NA	NA	NA	NA	NA	NA	No	NA	HPRC,HGSVC	No	NA	NA	NA	NA	NA	NA
chr7:159152360	chr7-159152360-allele1657970-1317	INS	1316	NA	0.01664145234493192,0.001440922190201729,0.0,0.0,0.0	0.0283054	NA	NA	NA	NA	NA	NA	NA	NA	NA	No	NA	HPRC,HGSVC,1KG-ONT	No	NA	NA	NA	NA	NA	NA
chr7:159152360	chr7-159152360-allele1657971-365	INS	364	NA	0.0,0.0,0.0,0.005964214711729622,0.0	0.000593574	NA	NA	NA	NA	NA	NA	NA	NA	NA	No	NA	HPRC,HGSVC	No	NA	NA	NA	NA	NA	NA
chr7:159152360	chr7-159152360-allele1657976-225	INS	224	NA	0.0007564296520423601,0.0,0.0,0.0,0.0	0.000918741	NA	NA	NA	NA	NA	NA	NA	NA	NA	No	NA	HPRC,HGSVC,1KG-ONT	No	NA	NA	NA	NA	NA	NA
chr7:159152360	chr7-159152360-allele1657969-253	INS	252	NA	0.18683812405446293,0.36023054755043227,0.5813492063492064,0.40656063618290256,0.5276073619631901	0.158617	NA	NA	NA	NA	NA	NA	NA	NA	NA	No	NA	HPRC,HGSVC,1KG-ONT	No	NA	NA	NA	NA	NA	NA
chr7:159152360	chr7-159152360-allele1657974-169	INS	168	NA	0.0,0.002881844380403458,0.0,0.0009940357852882703,0.0	3.94758e-05	NA	NA	NA	NA	NA	NA	NA	NA	NA	No	NA	HPRC,HGSVC,1KG-ONT	No	NA	NA	NA	NA	NA	NA
chr7:159152399	chr7-159152399-allele1657979-225	INS	224	NA	0.009833585476550681,0.011527377521613832,0.018849206349206348,0.007952286282306162,0.034764826175869123	0.00190566	NA	NA	NA	NA	NA	NA	NA	NA	NA	No	NA	HPRC,HGSVC,1KG-ONT	No	NA	NA	NA	NA	NA	NA
chr7:159152399	chr7-159152399-allele1657980-505	INS	504	NA	0.0113464447806354,0.002881844380403458,0.0,0.003976143141153081,0.0010224948875255625	0.00963646	NA	NA	NA	NA	NA	NA	NA	NA	NA	No	NA	HPRC,HGSVC	No	NA	NA	NA	NA	NA	NA
chr7:159152414	chr7-159152414-allele1657986-113	INS	112	NA	0.01739788199697428,0.0,0.0,0.0,0.0	0.0319633	NA	NA	NA	NA	NA	NA	NA	NA	NA	No	NA	HPRC,HGSVC,1KG-ONT	No	NA	NA	NA	NA	NA	NA
chr7:159152414	chr7-159152414-allele1657989-365	INS	364	NA	0.0037821482602118004,0.0,0.0,0.0,0.0	0.00663171	NA	NA	NA	NA	NA	NA	NA	NA	NA	No	NA	HPRC,HGSVC	No	NA	NA	NA	NA	NA	NA
chr7:159152414	chr7-159152414-allele1657985-57	INS	56	NA	0.0,0.002881844380403458,0.0,0.0,0.0	NA	NA	NA	NA	NA	NA	NA	NA	NA	NA	No	NA	HPRC,HGSVC,1KG-ONT	No	NA	NA	NA	NA	NA	NA
chr7:159152414	chr7-159152414-allele1657988-337	INS	336	NA	0.0007564296520423601,0.0,0.0,0.0,0.0	0.000918741	NA	NA	NA	NA	NA	NA	NA	NA	NA	No	NA	HPRC,HGSVC	No	NA	NA	NA	NA	NA	NA
chr7:159152415	chr7-159152415-allele1657990-224	INS	223	NA	0.0022692889561270802,0.0,0.0,0.0,0.0	0.00377908	NA	NA	NA	NA	NA	NA	NA	NA	NA	No	NA	HPRC,HGSVC,1KG-ONT	No	NA	NA	NA	NA	NA	NA
chr7:159152416	chr7-159152416-allele1657992-197	INS	196	NA	0.0015128593040847202,0.002881844380403458,0.0,0.011928429423459244,0.007157464212678937	0.00140237	NA	NA	NA	NA	NA	NA	NA	NA	NA	No	NA	HPRC,HGSVC,1KG-ONT	No	NA	NA	NA	NA	NA	NA
chr7:159152427	chr7-159152427-allele1657998-449	INS	448	NA	0.0037821482602118004,0.0,0.0,0.0,0.0	0.00663171	NA	NA	NA	NA	NA	NA	NA	NA	NA	No	NA	HPRC,HGSVC	No	NA	NA	NA	NA	NA	NA
chr7:159152427	chr7-159152427-allele1657995-449	INS	448	NA	0.0340393343419062,0.053314121037463975,0.08531746031746032,0.0874751491053678,0.046012269938650305	0.0105197	NA	NA	NA	NA	NA	NA	NA	NA	NA	No	NA	HPRC,HGSVC	No	NA	NA	NA	NA	NA	NA
chr7:159152427	chr7-159152427-allele1657997-449	INS	448	NA	0.0030257186081694403,0.043227665706051875,0.001984126984126984,0.055666003976143144,0.018404907975460124	0.01472	NA	NA	NA	NA	NA	NA	NA	NA	NA	No	NA	HPRC,HGSVC	No	NA	NA	NA	NA	NA	NA
chr7:159152427	chr7-159152427-allele1657994-169	INS	168	NA	0.07488653555219364,0.007204610951008645,0.0,0.0019880715705765406,0.0	0.118759	NA	NA	NA	NA	NA	NA	NA	NA	NA	No	NA	HPRC,HGSVC,1KG-ONT	No	NA	NA	NA	NA	NA	NA
chr7:159152427	chr7-159152427-allele1657999-477	INS	476	NA	0.0,0.0,0.006944444444444444,0.0,0.0	0.000778337	NA	NA	NA	NA	NA	NA	NA	NA	NA	No	NA	HPRC,HGSVC	No	NA	NA	NA	NA	NA	NA
chr7:159152436	chr7-159152436-allele1658001-141	INS	140	NA	0.0022692889561270802,0.0,0.0,0.0,0.0	0.00377908	NA	NA	NA	NA	NA	NA	NA	NA	NA	No	NA	HPRC,HGSVC,1KG-ONT	No	NA	NA	NA	NA	NA	NA
chr7:159152442	chr7-159152442-allele1658003-113	INS	112	NA	0.0007564296520423601,0.025936599423631124,0.003968253968253968,0.014910536779324055,0.04805725971370143	0.0138766	NA	NA	NA	NA	NA	NA	NA	NA	NA	No	NA	HPRC,HGSVC,1KG-ONT	No	NA	NA	NA	NA	NA	NA
chr7:159152447	chr7-159152447-allele1658006-57	INS	56	NA	0.00680786686838124,0.0,0.0,0.0,0.0	0.0123139	NA	NA	NA	NA	NA	NA	NA	NA	NA	No	NA	HPRC,HGSVC,1KG-ONT	No	NA	NA	NA	NA	NA	NA
chr7:159152455	chr7-159152455-allele1658010-225	INS	224	NA	0.014372163388804841,0.021613832853025938,0.010912698412698412,0.005964214711729622,0.007157464212678937	4.81501e-05	NA	NA	NA	NA	NA	NA	NA	NA	NA	No	NA	HPRC,HGSVC,1KG-ONT	No	NA	NA	NA	NA	NA	NA
chr7:159152455	chr7-159152455-allele1658008-393	INS	392	NA	0.015128593040847202,0.002881844380403458,0.010912698412698412,0.0,0.0	0.00971433	NA	NA	NA	NA	NA	NA	NA	NA	NA	No	NA	HPRC,HGSVC	No	NA	NA	NA	NA	NA	NA
chr7:159152464	chr7-159152464-allele1658016-113	INS	112	NA	0.03252647503782148,0.002881844380403458,0.0,0.0009940357852882703,0.0	0.0529373	NA	NA	NA	NA	NA	NA	NA	NA	NA	No	NA	HPRC,HGSVC,1KG-ONT	No	NA	NA	NA	NA	NA	NA
chr7:159152470	chr7-159152470-allele1658018-57	INS	56	NA	0.0015128593040847202,0.0,0.0,0.0,0.0	0.00234988	NA	NA	NA	NA	NA	NA	NA	NA	NA	No	NA	HPRC,HGSVC,1KG-ONT	No	NA	NA	NA	NA	NA	NA
chr7:159152511	chr7-159152511-allele1658030-1093	INS	1092	NA	0.0007564296520423601,0.0,0.0,0.0,0.0	0.000918741	NA	NA	NA	NA	NA	NA	NA	NA	NA	No	NA	HPRC,HGSVC,1KG-ONT	No	NA	NA	NA	NA	NA	NA
chr7:159152520	chr7-159152520-allele1658032-141	INS	140	NA	0.0007564296520423601,0.025936599423631124,0.003968253968253968,0.014910536779324055,0.04805725971370143	0.0138766	NA	NA	NA	NA	NA	NA	NA	NA	NA	No	NA	HPRC,HGSVC,1KG-ONT	No	NA	NA	NA	NA	NA	NA
chr7:159152539	chr7-159152539-allele1658039-57	INS	56	NA	0.00680786686838124,0.0,0.0,0.0,0.0	0.0123139	NA	NA	NA	NA	NA	NA	NA	NA	NA	No	NA	HPRC,HGSVC,1KG-ONT	No	NA	NA	NA	NA	NA	NA
chr7:159152559	chr7-159152559-allele1658043-897	INS	896	NA	0.060514372163388806,0.012968299711815562,0.0,0.0009940357852882703,0.0	0.0890118	NA	NA	NA	NA	NA	NA	NA	NA	NA	No	NA	HPRC,HGSVC	No	NA	NA	NA	NA	NA	NA
chr7:159152582	chr7-159152582-allele1658050-1	DEL	84	NA	0.0007564296520423601,0.0,0.0,0.0,0.0	0.000918741	NA	NA	NA	NA	NA	NA	NA	NA	NA	No	NA	HPRC,HGSVC,1KG-ONT	No	NA	NA	NA	NA	NA	NA
chr7:159152610	chr7-159152610-allele1658053-1	DEL	57	NA	0.0022692889561270802,0.001440922190201729,0.0,0.0009940357852882703,0.0	0.000980669	NA	NA	NA	NA	NA	NA	NA	NA	NA	No	NA	HPRC,HGSVC,1KG-ONT	No	NA	NA	NA	NA	NA	NA
chr7:159152643	chr7-159152643-allele1658058-169	INS	168	NA	0.00529500756429652,0.0,0.0,0.0,0.0	0.00947665	NA	NA	NA	NA	NA	NA	NA	NA	NA	No	NA	HPRC,HGSVC,1KG-ONT	No	NA	NA	NA	NA	NA	NA
chr7:159152643	chr7-159152643-allele1658057-813	INS	812	NA	0.0022692889561270802,0.001440922190201729,0.0,0.0,0.0	0.0019853	NA	NA	NA	NA	NA	NA	NA	NA	NA	No	NA	HPRC,HGSVC	No	NA	NA	NA	NA	NA	NA
chr7:159152650	chr7-159152650-allele1658059-57	INS	56	NA	0.0022692889561270802,0.0,0.0,0.0,0.0	0.00377908	NA	NA	NA	NA	NA	NA	NA	NA	NA	No	NA	HPRC,HGSVC,1KG-ONT	No	NA	NA	NA	NA	NA	NA
chr7:159152651	chr7-159152651-allele1658063-141	INS	140	NA	0.00529500756429652,0.0,0.0,0.0,0.0	0.00947665	NA	NA	NA	NA	NA	NA	NA	NA	NA	No	NA	HPRC,HGSVC,1KG-ONT	No	NA	NA	NA	NA	NA	NA
chr7:159152666	chr7-159152666-allele1658069-113	INS	112	NA	0.00529500756429652,0.0,0.0,0.0,0.0	0.00947665	NA	NA	NA	NA	NA	NA	NA	NA	NA	No	NA	HPRC,HGSVC,1KG-ONT	No	NA	NA	NA	NA	NA	NA
chr7:159152679	chr7-159152679-allele1658074-309	INS	308	NA	0.014372163388804841,0.001440922190201729,0.0,0.0009940357852882703,0.0	0.0220913	NA	NA	NA	NA	NA	NA	NA	NA	NA	No	NA	HPRC,HGSVC,1KG-ONT	No	NA	NA	NA	NA	NA	NA
chr7:159152679	chr7-159152679-allele1658073-953	INS	952	NA	0.031013615733736764,0.001440922190201729,0.0,0.0,0.0	0.054449	NA	NA	NA	NA	NA	NA	NA	NA	NA	No	NA	HPRC,HGSVC,1KG-ONT	No	NA	NA	NA	NA	NA	NA
chr7:159152679	chr7-159152679-allele1658076-337	INS	336	NA	0.03177004538577912,0.001440922190201729,0.005952380952380952,0.0,0.0	0.0442528	NA	NA	NA	NA	NA	NA	NA	NA	NA	No	NA	HPRC,HGSVC	No	NA	NA	NA	NA	NA	NA
chr7:159152692	chr7-159152692-allele1658083-59	INS	58	NA	0.0007564296520423601,0.0,0.0,0.0,0.0	0.000918741	NA	NA	NA	NA	NA	NA	NA	NA	NA	No	NA	HPRC,HGSVC,1KG-ONT	No	NA	NA	NA	NA	NA	NA
chr7:159152694	chr7-159152694-allele1658084-253	INS	252	NA	0.018154311649016642,0.001440922190201729,0.0,0.0,0.0	0.0310849	NA	NA	NA	NA	NA	NA	NA	NA	NA	No	NA	HPRC,HGSVC,1KG-ONT	No	NA	NA	NA	NA	NA	NA
chr7:159152716	chr7-159152716-allele1658087-729	INS	728	NA	0.03252647503782148,0.008645533141210375,0.000992063492063492,0.0009940357852882703,0.0	0.0439936	NA	NA	NA	NA	NA	NA	NA	NA	NA	No	NA	HPRC,HGSVC	No	NA	NA	NA	NA	NA	NA
chr7:159152749	chr7-159152749-allele1658093-113	INS	112	NA	0.0113464447806354,0.0,0.0,0.0,0.0	0.0207126	NA	NA	NA	NA	NA	NA	NA	NA	NA	No	NA	HPRC,HGSVC	No	NA	NA	NA	NA	NA	NA
chr7:159162195	chr7-159162195-allele1658236-1	DEL	144	NA	0.12632375189107414,0.2780979827089337,0.5228174603174603,0.24552683896620278,0.38752556237218816	0.124484	NA	NA	NA	NA	NA	NA	NA	NA	NA	Yes	NA	HPRC,HGSVC,1KG-ONT	No	NA	NA	NA	NA	NA	NA
chr7:159162195	chr7-159162195-allele1658235-1	DEL	95	NA	0.33358547655068077,0.03025936599423631,0.015873015873015872,0.0019880715705765406,0.017382413087934562	0.420762	NA	NA	NA	NA	NA	NA	NA	NA	NA	Yes	NA	HPRC,HGSVC	No	NA	NA	NA	NA	NA	NA
chr7:159162253	chr7-159162253-allele1658244-1	DEL	98	NA	0.0113464447806354,0.0,0.0,0.0,0.0	0.0207802	NA	NA	NA	NA	NA	NA	NA	NA	NA	Yes	NA	HPRC,HGSVC	No	NA	NA	NA	NA	NA	NA
chr7:159162333	chr7-159162333-allele1658251-1	DEL	53	NA	0.2586989409984871,0.10518731988472622,0.06547619047619048,0.18687872763419483,0.10633946830265849	0.0730534	NA	NA	NA	NA	NA	NA	NA	NA	NA	Yes	NA	No	No	NA	NA	NA	NA	NA	NA
chr7:159163909	chr7-159163909-allele1658288-1	DEL	127	NA	0.007564296520423601,0.0,0.0,0.0,0.0	0.0136279	NA	NA	NA	NA	NA	NA	NA	NA	NA	Yes	NA	HPRC,HGSVC,1KG-ONT	Yes	NA	NA	NA	NA	NA	NA
chr7:159163914	chr7-159163914-allele1658290-1	DEL	158	NA	0.02723146747352496,0.004322766570605188,0.0,0.0,0.0	0.043472	NA	NA	NA	NA	NA	NA	NA	NA	NA	Yes	NA	HPRC,HGSVC,1KG-ONT	Yes	NA	NA	NA	NA	NA	NA
chr7:159163917	chr7-159163917-allele1658293-1	DEL	65	NA	0.009077155824508321,0.03025936599423631,0.03869047619047619,0.03578528827037773,0.00408997955010225	0.00681971	NA	NA	NA	NA	NA	NA	NA	NA	NA	Yes	NA	HPRC,HGSVC,1KG-ONT	No	NA	NA	NA	NA	NA	NA
chr7:159163932	chr7-159163932-allele1658327-339	INS	338	NA	0.0,0.0,0.001984126984126984,0.0,0.0	NA	NA	NA	NA	NA	NA	NA	NA	NA	NA	Yes	NA	HPRC,HGSVC,1KG-ONT	No	NA	NA	NA	NA	NA	NA
chr7:159163932	chr7-159163932-allele1658315-153	INS	152	NA	0.0007564296520423601,0.0,0.0,0.0,0.0	0.000918741	NA	NA	NA	NA	NA	NA	NA	NA	NA	Yes	NA	HPRC,HGSVC	No	NA	NA	NA	NA	NA	NA
chr7:159163932	chr7-159163932-allele1658322-494	INS	493	NA	0.0,0.005763688760806916,0.0,0.002982107355864811,0.0	0.000778337	NA	NA	NA	NA	NA	NA	NA	NA	NA	Yes	NA	HPRC,HGSVC,1KG-ONT	No	NA	NA	NA	NA	NA	NA
chr7:159163932	chr7-159163932-allele1658323-339	INS	338	NA	0.0007564296520423601,0.0,0.0,0.0,0.0	0.000918741	NA	NA	NA	NA	NA	NA	NA	NA	NA	Yes	NA	HPRC,HGSVC,1KG-ONT	No	NA	NA	NA	NA	NA	NA
chr7:159163932	chr7-159163932-allele1658302-680	INS	679	NA	0.0007564296520423601,0.0,0.0,0.0,0.0	0.000918741	NA	NA	NA	NA	NA	NA	NA	NA	NA	Yes	NA	HPRC,HGSVC,1KG-ONT	No	NA	NA	NA	NA	NA	NA
chr7:159163932	chr7-159163932-allele1658311-60	INS	59	NA	0.0,0.0,0.00992063492063492,0.0,0.0	0.00133282	NA	NA	NA	NA	NA	NA	NA	NA	NA	Yes	NA	HPRC,HGSVC	No	NA	NA	NA	NA	NA	NA
chr7:159163932	chr7-159163932-allele1658308-94	INS	93	NA	0.006051437216338881,0.0,0.0,0.0,0.0	0.0108963	NA	NA	NA	NA	NA	NA	NA	NA	NA	Yes	NA	HPRC,HGSVC,1KG-ONT	No	NA	NA	NA	NA	NA	NA
chr7:159163932	chr7-159163932-allele1658299-401	INS	400	NA	0.0,0.001440922190201729,0.000992063492063492,0.003976143141153081,0.0081799591002045	0.00192551	NA	NA	NA	NA	NA	NA	NA	NA	NA	Yes	NA	HPRC,HGSVC	No	NA	NA	NA	NA	NA	NA
chr7:159163932	chr7-159163932-allele1658313-91	INS	90	NA	0.0007564296520423601,0.0,0.0,0.0,0.0	0.000918741	NA	NA	NA	NA	NA	NA	NA	NA	NA	Yes	NA	HPRC,HGSVC,1KG-ONT	No	NA	NA	NA	NA	NA	NA
chr7:159163932	chr7-159163932-allele1658326-122	INS	121	NA	0.0007564296520423601,0.0,0.0,0.0,0.0	0.000918741	NA	NA	NA	NA	NA	NA	NA	NA	NA	Yes	NA	HPRC,HGSVC,1KG-ONT	No	NA	NA	NA	NA	NA	NA
chr7:159163932	chr7-159163932-allele1658304-835	INS	834	NA	0.0015128593040847202,0.0,0.010912698412698412,0.0,0.0	NA	NA	NA	NA	NA	NA	NA	NA	NA	NA	Yes	NA	HPRC,HGSVC,1KG-ONT	No	NA	NA	NA	NA	NA	NA
chr7:159163932	chr7-159163932-allele1658303-215	INS	214	NA	0.0030257186081694403,0.004322766570605188,0.0,0.008946322067594433,0.0	NA	NA	NA	NA	NA	NA	NA	NA	NA	NA	Yes	NA	HPRC,HGSVC,1KG-ONT	No	NA	NA	NA	NA	NA	NA
chr7:159163932	chr7-159163932-allele1658300-60	INS	59	NA	0.009077155824508321,0.008645533141210375,0.0,0.017892644135188866,0.005112474437627812	NA	NA	NA	NA	NA	NA	NA	NA	NA	NA	Yes	NA	HPRC,HGSVC	No	NA	NA	NA	NA	NA	NA
chr7:159163932	chr7-159163932-allele1658321-122	INS	121	NA	0.0022692889561270802,0.0,0.0,0.0,0.0	0.00377908	NA	NA	NA	NA	NA	NA	NA	NA	NA	Yes	NA	HPRC,HGSVC,1KG-ONT	No	NA	NA	NA	NA	NA	NA
chr7:159163932	chr7-159163932-allele1658301-308	INS	307	NA	0.0022692889561270802,0.004322766570605188,0.00496031746031746,0.0,0.0081799591002045	5.55536e-05	NA	NA	NA	NA	NA	NA	NA	NA	NA	Yes	NA	HPRC,HGSVC,1KG-ONT	No	NA	NA	NA	NA	NA	NA
chr7:159163932	chr7-159163932-allele1658298-184	INS	183	NA	0.009833585476550681,0.004322766570605188,0.001984126984126984,0.0019880715705765406,0.0	0.00736987	NA	NA	NA	NA	NA	NA	NA	NA	NA	Yes	NA	HPRC,HGSVC	No	NA	NA	NA	NA	NA	NA
chr7:159163932	chr7-159163932-allele1658305-91	INS	90	NA	0.0015128593040847202,0.0,0.0,0.0009940357852882703,0.002044989775051125	NA	NA	NA	NA	NA	NA	NA	NA	NA	NA	Yes	NA	HPRC,HGSVC,1KG-ONT	No	NA	NA	NA	NA	NA	NA
chr7:159163932	chr7-159163932-allele1658297-373	INS	372	NA	0.0015128593040847202,0.0,0.0,0.0009940357852882703,0.005112474437627812	NA	NA	NA	NA	NA	NA	NA	NA	NA	NA	Yes	NA	HPRC,HGSVC,1KG-ONT	No	NA	NA	NA	NA	NA	NA
chr7:159163932	chr7-159163932-allele1658309-91	INS	90	NA	0.0015128593040847202,0.005763688760806916,0.0,0.0,0.0	NA	NA	NA	NA	NA	NA	NA	NA	NA	NA	Yes	NA	HPRC,HGSVC,1KG-ONT	No	NA	NA	NA	NA	NA	NA
chr7:159163933	chr7-159163933-allele1658330-621	INS	620	NA	0.0007564296520423601,0.027377521613832854,0.00496031746031746,0.004970178926441352,0.002044989775051125	0.00402871	NA	NA	NA	NA	NA	NA	NA	NA	NA	Yes	NA	HPRC,HGSVC,1KG-ONT	No	NA	NA	NA	NA	NA	NA
chr7:159163957	chr7-159163957-allele1658336-125	INS	124	NA	0.006051437216338881,0.0,0.000992063492063492,0.0,0.0	0.00875367	NA	NA	NA	NA	NA	NA	NA	NA	NA	Yes	NA	HPRC,HGSVC,1KG-ONT	No	NA	NA	NA	NA	NA	NA
chr7:159163967	chr7-159163967-allele1658341-1055	INS	1054	NA	0.0007564296520423601,0.0,0.0,0.0,0.0	0.000918741	NA	NA	NA	NA	NA	NA	NA	NA	NA	Yes	NA	HPRC,HGSVC,1KG-ONT	No	NA	NA	NA	NA	NA	NA
chr7:159163967	chr7-159163967-allele1658339-125	INS	124	NA	0.058245083207261725,0.040345821325648415,0.020833333333333332,0.009940357852882704,0.016359918200409	0.0235361	NA	NA	NA	NA	NA	NA	NA	NA	NA	Yes	NA	HPRC,HGSVC,1KG-ONT	No	NA	NA	NA	NA	NA	NA
chr7:159163967	chr7-159163967-allele1658340-249	INS	248	NA	0.00680786686838124,0.011527377521613832,0.0,0.010934393638170975,0.024539877300613498	0.000619545	NA	NA	NA	NA	NA	NA	NA	NA	NA	Yes	NA	HPRC,HGSVC,1KG-ONT	No	NA	NA	NA	NA	NA	NA
chr7:159163967	chr7-159163967-allele1658350-249	INS	248	NA	0.0,0.0,0.0,0.006958250497017893,0.0	0.000778337	NA	NA	NA	NA	NA	NA	NA	NA	NA	Yes	NA	HPRC,HGSVC,1KG-ONT	No	NA	NA	NA	NA	NA	NA
chr7:159163967	chr7-159163967-allele1658347-342	INS	341	NA	0.0,0.008645533141210375,0.0,0.0,0.0	0.000593574	NA	NA	NA	NA	NA	NA	NA	NA	NA	Yes	NA	HPRC,HGSVC,1KG-ONT	No	NA	NA	NA	NA	NA	NA
chr7:159163988	chr7-159163988-allele1658358-187	INS	186	NA	0.0015128593040847202,0.0,0.001984126984126984,0.0,0.0	7.61513e-05	NA	NA	NA	NA	NA	NA	NA	NA	NA	Yes	NA	HPRC,HGSVC	No	NA	NA	NA	NA	NA	NA
chr7:159163988	chr7-159163988-allele1658357-156	INS	155	NA	0.0,0.002881844380403458,0.0,0.0,0.0	NA	NA	NA	NA	NA	NA	NA	NA	NA	NA	Yes	NA	HPRC,HGSVC	No	NA	NA	NA	NA	NA	NA
chr7:159163988	chr7-159163988-allele1658360-187	INS	186	NA	0.0,0.0,0.010912698412698412,0.0019880715705765406,0.003067484662576687	0.00244266	NA	NA	NA	NA	NA	NA	NA	NA	NA	Yes	NA	HPRC,HGSVC	No	NA	NA	NA	NA	NA	NA
chr7:159163988	chr7-159163988-allele1658371-156	INS	155	NA	0.0,0.0,0.003968253968253968,0.0,0.00408997955010225	0.000705828	NA	NA	NA	NA	NA	NA	NA	NA	NA	Yes	NA	HPRC,HGSVC	No	NA	NA	NA	NA	NA	NA
chr7:159163988	chr7-159163988-allele1658361-156	INS	155	NA	0.0022692889561270802,0.0,0.0,0.0,0.0	0.00377908	NA	NA	NA	NA	NA	NA	NA	NA	NA	Yes	NA	HPRC,HGSVC	No	NA	NA	NA	NA	NA	NA
chr7:159163988	chr7-159163988-allele1658359-63	INS	62	NA	0.006051437216338881,0.001440922190201729,0.0,0.0,0.0	0.00875367	NA	NA	NA	NA	NA	NA	NA	NA	NA	Yes	NA	HPRC,HGSVC	No	NA	NA	NA	NA	NA	NA
chr7:159163988	chr7-159163988-allele1658354-94	INS	93	NA	0.06959152798789713,0.06628242074927954,0.02976190476190476,0.05168986083499006,0.018404907975460124	0.00931692	NA	NA	NA	NA	NA	NA	NA	NA	NA	Yes	NA	HPRC,HGSVC,1KG-ONT	No	NA	NA	NA	NA	NA	NA
chr7:159163988	chr7-159163988-allele1658362-125	INS	124	NA	0.0,0.008645533141210375,0.0,0.0,0.0	0.000593574	NA	NA	NA	NA	NA	NA	NA	NA	NA	Yes	NA	HPRC,HGSVC,1KG-ONT	No	NA	NA	NA	NA	NA	NA
chr7:159163998	chr7-159163998-allele1658381-218	INS	217	NA	0.0,0.004322766570605188,0.0,0.008946322067594433,0.0	0.00170264	NA	NA	NA	NA	NA	NA	NA	NA	NA	Yes	NA	HPRC,HGSVC,1KG-ONT	No	NA	NA	NA	NA	NA	NA
chr7:159163998	chr7-159163998-allele1658375-187	INS	186	NA	0.0015128593040847202,0.0,0.0,0.0,0.0	0.00234988	NA	NA	NA	NA	NA	NA	NA	NA	NA	Yes	NA	HPRC,HGSVC	No	NA	NA	NA	NA	NA	NA
chr7:159163998	chr7-159163998-allele1658374-63	INS	62	NA	0.0,0.001440922190201729,0.00496031746031746,0.0,0.0	0.000593574	NA	NA	NA	NA	NA	NA	NA	NA	NA	Yes	NA	HPRC,HGSVC	No	NA	NA	NA	NA	NA	NA
chr7:159163998	chr7-159163998-allele1658376-280	INS	279	NA	0.0,0.005763688760806916,0.005952380952380952,0.002982107355864811,0.005112474437627812	0.00275566	NA	NA	NA	NA	NA	NA	NA	NA	NA	Yes	NA	HPRC,HGSVC,1KG-ONT	No	NA	NA	NA	NA	NA	NA
chr7:159163998	chr7-159163998-allele1658377-249	INS	248	NA	0.0007564296520423601,0.0,0.0,0.0,0.0	0.000918741	NA	NA	NA	NA	NA	NA	NA	NA	NA	Yes	NA	HPRC,HGSVC,1KG-ONT	No	NA	NA	NA	NA	NA	NA
chr7:159164019	chr7-159164019-allele1658386-156	INS	155	NA	0.031013615733736764,0.007204610951008645,0.0,0.0,0.0	0.0463988	NA	NA	NA	NA	NA	NA	NA	NA	NA	Yes	NA	HPRC,HGSVC	No	NA	NA	NA	NA	NA	NA
chr7:159164019	chr7-159164019-allele1658385-66	INS	65	NA	0.02193645990922844,0.002881844380403458,0.0,0.0,0.0010224948875255625	0.033915	NA	NA	NA	NA	NA	NA	NA	NA	NA	Yes	NA	HPRC,HGSVC,1KG-ONT	No	NA	NA	NA	NA	NA	NA
chr7:159164019	chr7-159164019-allele1658390-280	INS	279	NA	0.0007564296520423601,0.0,0.0,0.0,0.0	0.000918741	NA	NA	NA	NA	NA	NA	NA	NA	NA	Yes	NA	HPRC,HGSVC,1KG-ONT	No	NA	NA	NA	NA	NA	NA
chr7:159164026	chr7-159164026-allele1658396-94	INS	93	NA	0.0,0.0,0.0,0.0,0.0010224948875255625	NA	NA	NA	NA	NA	NA	NA	NA	NA	NA	Yes	NA	HPRC,HGSVC,1KG-ONT	No	NA	NA	NA	NA	NA	NA
chr7:159164026	chr7-159164026-allele1658393-1	DEL	93	NA	0.012859304084720122,0.0,0.0,0.0009940357852882703,0.0	0.021333	NA	NA	NA	NA	NA	NA	NA	NA	NA	Yes	NA	HPRC,HGSVC	No	NA	NA	NA	NA	NA	NA
chr7:159164029	chr7-159164029-allele1658403-94	INS	93	NA	0.0007564296520423601,0.0,0.0,0.0,0.0	0.000918741	NA	NA	NA	NA	NA	NA	NA	NA	NA	Yes	NA	HPRC,HGSVC,1KG-ONT	No	NA	NA	NA	NA	NA	NA
chr7:159164029	chr7-159164029-allele1658407-187	INS	186	NA	0.0045385779122541605,0.0,0.0,0.0,0.0	0.00805514	NA	NA	NA	NA	NA	NA	NA	NA	NA	Yes	NA	HPRC,HGSVC	No	NA	NA	NA	NA	NA	NA
chr7:159164029	chr7-159164029-allele1658398-497	INS	496	NA	0.00529500756429652,0.005763688760806916,0.000992063492063492,0.0,0.0	0.00272776	NA	NA	NA	NA	NA	NA	NA	NA	NA	Yes	NA	HPRC,HGSVC,1KG-ONT	No	NA	NA	NA	NA	NA	NA
chr7:159164029	chr7-159164029-allele1658397-342	INS	341	NA	0.023449319213313162,0.024495677233429394,0.03273809523809524,0.04572564612326044,0.034764826175869123	0.00173973	NA	NA	NA	NA	NA	NA	NA	NA	NA	Yes	NA	HPRC,HGSVC,1KG-ONT	No	NA	NA	NA	NA	NA	NA
chr7:159164029	chr7-159164029-allele1658402-94	INS	93	NA	0.0,0.004322766570605188,0.0,0.0009940357852882703,0.0	0.000224143	NA	NA	NA	NA	NA	NA	NA	NA	NA	Yes	NA	HPRC,HGSVC,1KG-ONT	No	NA	NA	NA	NA	NA	NA
chr7:159164029	chr7-159164029-allele1658401-156	INS	155	NA	0.0037821482602118004,0.0,0.000992063492063492,0.0,0.0	0.00462462	NA	NA	NA	NA	NA	NA	NA	NA	NA	Yes	NA	HPRC,HGSVC	No	NA	NA	NA	NA	NA	NA
chr7:159164029	chr7-159164029-allele1658400-63	INS	62	NA	0.0,0.004322766570605188,0.003968253968253968,0.010934393638170975,0.013292433537832311	0.00518909	NA	NA	NA	NA	NA	NA	NA	NA	NA	Yes	NA	HPRC,HGSVC	No	NA	NA	NA	NA	NA	NA
chr7:159164029	chr7-159164029-allele1658410-63	INS	62	NA	0.0,0.004322766570605188,0.006944444444444444,0.0,0.00408997955010225	0.00207258	NA	NA	NA	NA	NA	NA	NA	NA	NA	Yes	NA	HPRC,HGSVC	No	NA	NA	NA	NA	NA	NA
chr7:159164029	chr7-159164029-allele1658415-528	INS	527	NA	0.0007564296520423601,0.0,0.0,0.0,0.0	0.000918741	NA	NA	NA	NA	NA	NA	NA	NA	NA	Yes	NA	HPRC,HGSVC,1KG-ONT	No	NA	NA	NA	NA	NA	NA
chr7:159164050	chr7-159164050-allele1658424-559	INS	558	NA	0.0,0.001440922190201729,0.0,0.0,0.0	NA	NA	NA	NA	NA	NA	NA	NA	NA	NA	Yes	NA	HPRC,HGSVC,1KG-ONT	No	NA	NA	NA	NA	NA	NA
chr7:159164050	chr7-159164050-allele1658422-466	INS	465	NA	0.0,0.004322766570605188,0.0,0.005964214711729622,0.0	0.00114796	NA	NA	NA	NA	NA	NA	NA	NA	NA	Yes	NA	HPRC,HGSVC,1KG-ONT	No	NA	NA	NA	NA	NA	NA
chr7:159164050	chr7-159164050-allele1658423-931	INS	930	NA	0.0,0.0,0.0,0.0,0.005112474437627812	0.000408842	NA	NA	NA	NA	NA	NA	NA	NA	NA	Yes	NA	HPRC,HGSVC,1KG-ONT	No	NA	NA	NA	NA	NA	NA
chr7:159164050	chr7-159164050-allele1658434-621	INS	620	NA	0.0,0.012968299711815562,0.003968253968253968,0.0009940357852882703,0.0	0.00192551	NA	NA	NA	NA	NA	NA	NA	NA	NA	Yes	NA	HPRC,HGSVC,1KG-ONT	No	NA	NA	NA	NA	NA	NA
chr7:159164050	chr7-159164050-allele1658439-435	INS	434	NA	0.0,0.0,0.0,0.0,0.0010224948875255625	NA	NA	NA	NA	NA	NA	NA	NA	NA	NA	Yes	NA	HPRC,HGSVC	No	NA	NA	NA	NA	NA	NA
chr7:159164050	chr7-159164050-allele1658432-838	INS	837	NA	0.0,0.001440922190201729,0.0,0.0,0.0	NA	NA	NA	NA	NA	NA	NA	NA	NA	NA	Yes	NA	HPRC,HGSVC,1KG-ONT	No	NA	NA	NA	NA	NA	NA
chr7:159164050	chr7-159164050-allele1658437-621	INS	620	NA	0.0,0.002881844380403458,0.0,0.002982107355864811,0.0	0.000408842	NA	NA	NA	NA	NA	NA	NA	NA	NA	Yes	NA	HPRC,HGSVC,1KG-ONT	No	NA	NA	NA	NA	NA	NA
chr7:159164050	chr7-159164050-allele1658442-218	INS	217	NA	0.0,0.0,0.000992063492063492,0.002982107355864811,0.0	0.000224143	NA	NA	NA	NA	NA	NA	NA	NA	NA	Yes	NA	HPRC,HGSVC,1KG-ONT	No	NA	NA	NA	NA	NA	NA
chr7:159164057	chr7-159164057-allele1658443-1	DEL	62	NA	0.0015128593040847202,0.01440922190201729,0.00496031746031746,0.002982107355864811,0.013292433537832311	0.00305519	NA	NA	NA	NA	NA	NA	NA	NA	NA	Yes	NA	HPRC,HGSVC,1KG-ONT	No	NA	NA	NA	NA	NA	NA
chr7:159164060	chr7-159164060-allele1658452-187	INS	186	NA	0.0,0.0,0.000992063492063492,0.0,0.0	NA	NA	NA	NA	NA	NA	NA	NA	NA	NA	Yes	NA	HPRC,HGSVC	No	NA	NA	NA	NA	NA	NA
chr7:159164060	chr7-159164060-allele1658448-94	INS	93	NA	0.0,0.0,0.0,0.0,0.0010224948875255625	NA	NA	NA	NA	NA	NA	NA	NA	NA	NA	Yes	NA	HPRC,HGSVC,1KG-ONT	No	NA	NA	NA	NA	NA	NA
chr7:159164060	chr7-159164060-allele1658446-156	INS	155	NA	0.0030257186081694403,0.0,0.0,0.0,0.0	0.00520636	NA	NA	NA	NA	NA	NA	NA	NA	NA	Yes	NA	HPRC,HGSVC	No	NA	NA	NA	NA	NA	NA
chr7:159164060	chr7-159164060-allele1658447-63	INS	62	NA	0.0007564296520423601,0.0,0.0,0.0,0.0	0.000918741	NA	NA	NA	NA	NA	NA	NA	NA	NA	Yes	NA	HPRC,HGSVC	No	NA	NA	NA	NA	NA	NA
chr7:159164081	chr7-159164081-allele1658466-187	INS	186	NA	0.0,0.0,0.0,0.0009940357852882703,0.0	NA	NA	NA	NA	NA	NA	NA	NA	NA	NA	Yes	NA	HPRC,HGSVC	No	NA	NA	NA	NA	NA	NA
chr7:159164081	chr7-159164081-allele1658468-94	INS	93	NA	0.0,0.0,0.0,0.0009940357852882703,0.0	NA	NA	NA	NA	NA	NA	NA	NA	NA	NA	Yes	NA	HPRC,HGSVC,1KG-ONT	No	NA	NA	NA	NA	NA	NA
chr7:159164081	chr7-159164081-allele1658467-94	INS	93	NA	0.0,0.010086455331412104,0.0,0.0,0.0	0.000778337	NA	NA	NA	NA	NA	NA	NA	NA	NA	Yes	NA	HPRC,HGSVC,1KG-ONT	No	NA	NA	NA	NA	NA	NA
chr7:159164081	chr7-159164081-allele1658455-63	INS	62	NA	0.01059001512859304,0.005763688760806916,0.008928571428571428,0.006958250497017893,0.002044989775051125	0.000956842	NA	NA	NA	NA	NA	NA	NA	NA	NA	Yes	NA	HPRC,HGSVC	No	NA	NA	NA	NA	NA	NA
chr7:159164081	chr7-159164081-allele1658462-280	INS	279	NA	0.0,0.011527377521613832,0.000992063492063492,0.0,0.0	0.0010336	NA	NA	NA	NA	NA	NA	NA	NA	NA	Yes	NA	HPRC,HGSVC,1KG-ONT	No	NA	NA	NA	NA	NA	NA
chr7:159164081	chr7-159164081-allele1658464-63	INS	62	NA	0.0,0.0,0.0,0.0009940357852882703,0.0	NA	NA	NA	NA	NA	NA	NA	NA	NA	NA	Yes	NA	HPRC,HGSVC	No	NA	NA	NA	NA	NA	NA
chr7:159164081	chr7-159164081-allele1658459-156	INS	155	NA	0.0,0.008645533141210375,0.0,0.004970178926441352,0.00408997955010225	0.0022576	NA	NA	NA	NA	NA	NA	NA	NA	NA	Yes	NA	HPRC,HGSVC	No	NA	NA	NA	NA	NA	NA
chr7:159164091	chr7-159164091-allele1658474-280	INS	279	NA	0.012859304084720122,0.012968299711815562,0.00992063492063492,0.0,0.011247443762781187	0.000666941	NA	NA	NA	NA	NA	NA	NA	NA	NA	Yes	NA	HPRC,HGSVC,1KG-ONT	No	NA	NA	NA	NA	NA	NA
chr7:159164091	chr7-159164091-allele1658490-249	INS	248	NA	0.0,0.0,0.000992063492063492,0.0,0.0	NA	NA	NA	NA	NA	NA	NA	NA	NA	NA	Yes	NA	HPRC,HGSVC,1KG-ONT	No	NA	NA	NA	NA	NA	NA
chr7:159164091	chr7-159164091-allele1658479-125	INS	124	NA	0.0007564296520423601,0.0,0.0,0.0,0.0	0.000918741	NA	NA	NA	NA	NA	NA	NA	NA	NA	Yes	NA	HPRC,HGSVC,1KG-ONT	No	NA	NA	NA	NA	NA	NA
chr7:159164091	chr7-159164091-allele1658478-63	INS	62	NA	0.0,0.001440922190201729,0.000992063492063492,0.0,0.0	NA	NA	NA	NA	NA	NA	NA	NA	NA	NA	Yes	NA	HPRC,HGSVC	No	NA	NA	NA	NA	NA	NA
chr7:159164091	chr7-159164091-allele1658489-63	INS	62	NA	0.0,0.0,0.0,0.0,0.002044989775051125	NA	NA	NA	NA	NA	NA	NA	NA	NA	NA	Yes	NA	HPRC,HGSVC	No	NA	NA	NA	NA	NA	NA
chr7:159164091	chr7-159164091-allele1658477-94	INS	93	NA	0.0022692889561270802,0.001440922190201729,0.0,0.0,0.0	0.0019853	NA	NA	NA	NA	NA	NA	NA	NA	NA	Yes	NA	HPRC,HGSVC,1KG-ONT	No	NA	NA	NA	NA	NA	NA
chr7:159164112	chr7-159164112-allele1658495-156	INS	155	NA	0.0007564296520423601,0.0,0.0,0.0019880715705765406,0.0	NA	NA	NA	NA	NA	NA	NA	NA	NA	NA	Yes	NA	HPRC,HGSVC	No	NA	NA	NA	NA	NA	NA
chr7:159164112	chr7-159164112-allele1658497-94	INS	93	NA	0.0007564296520423601,0.0,0.0,0.0,0.0	0.000918741	NA	NA	NA	NA	NA	NA	NA	NA	NA	Yes	NA	HPRC,HGSVC,1KG-ONT	No	NA	NA	NA	NA	NA	NA
chr7:159164119	chr7-159164119-allele1658499-745	INS	744	NA	0.0030257186081694403,0.001440922190201729,0.0,0.0009940357852882703,0.002044989775051125	0.000667154	NA	NA	NA	NA	NA	NA	NA	NA	NA	Yes	NA	HPRC,HGSVC,1KG-ONT	No	NA	NA	NA	NA	NA	NA
chr7:159164119	chr7-159164119-allele1658504-63	INS	62	NA	0.0,0.001440922190201729,0.00496031746031746,0.0,0.0010224948875255625	0.000778337	NA	NA	NA	NA	NA	NA	NA	NA	NA	Yes	NA	HPRC,HGSVC	No	NA	NA	NA	NA	NA	NA
chr7:159164122	chr7-159164122-allele1658518-156	INS	155	NA	0.0,0.002881844380403458,0.0,0.0,0.002044989775051125	0.000224143	NA	NA	NA	NA	NA	NA	NA	NA	NA	Yes	NA	HPRC,HGSVC	No	NA	NA	NA	NA	NA	NA
chr7:159164122	chr7-159164122-allele1658506-1179	INS	1178	NA	0.0022692889561270802,0.04178674351585014,0.003968253968253968,0.04970178926441352,0.016359918200409	0.0144499	NA	NA	NA	NA	NA	NA	NA	NA	NA	Yes	NA	HPRC,HGSVC,1KG-ONT	No	NA	NA	NA	NA	NA	NA
chr7:159164122	chr7-159164122-allele1658510-280	INS	279	NA	0.0,0.0,0.0,0.0,0.0010224948875255625	NA	NA	NA	NA	NA	NA	NA	NA	NA	NA	Yes	NA	HPRC,HGSVC,1KG-ONT	No	NA	NA	NA	NA	NA	NA
chr7:159164122	chr7-159164122-allele1658509-187	INS	186	NA	0.0030257186081694403,0.0,0.0,0.0,0.0	0.00520636	NA	NA	NA	NA	NA	NA	NA	NA	NA	Yes	NA	HPRC,HGSVC	No	NA	NA	NA	NA	NA	NA
chr7:159164122	chr7-159164122-allele1658521-590	INS	589	NA	0.0,0.0,0.001984126984126984,0.0,0.0	NA	NA	NA	NA	NA	NA	NA	NA	NA	NA	Yes	NA	HPRC,HGSVC,1KG-ONT	No	NA	NA	NA	NA	NA	NA
chr7:159164122	chr7-159164122-allele1658513-249	INS	248	NA	0.0,0.0,0.0,0.0,0.002044989775051125	NA	NA	NA	NA	NA	NA	NA	NA	NA	NA	Yes	NA	HPRC,HGSVC,1KG-ONT	No	NA	NA	NA	NA	NA	NA
chr7:159164122	chr7-159164122-allele1658515-590	INS	589	NA	0.0007564296520423601,0.0,0.0,0.0,0.0	0.000918741	NA	NA	NA	NA	NA	NA	NA	NA	NA	Yes	NA	HPRC,HGSVC,1KG-ONT	No	NA	NA	NA	NA	NA	NA
chr7:159170011	chr7-159170011-allele1658647-736	INS	735	NA	0.0,0.001440922190201729,0.000992063492063492,0.0,0.0	NA	NA	NA	NA	NA	NA	NA	NA	NA	NA	No	NA	HPRC,HGSVC,1KG-ONT	No	NA	NA	NA	NA	NA	NA
chr7:159170050	chr7-159170050-allele1658651-855	INS	854	NA	0.0007564296520423601,0.001440922190201729,0.003968253968253968,0.0,0.0	NA	NA	NA	NA	NA	NA	NA	NA	NA	NA	No	NA	HPRC,HGSVC,1KG-ONT	No	NA	NA	NA	NA	NA	NA
chr7:159170050	chr7-159170050-allele1658656-739	INS	738	NA	0.01361573373676248,0.0,0.0,0.0,0.0	0.0249317	NA	NA	NA	NA	NA	NA	NA	NA	NA	No	NA	HPRC,HGSVC,1KG-ONT	No	NA	NA	NA	NA	NA	NA
chr7:159170050	chr7-159170050-allele1658649-59	INS	58	NA	0.0022692889561270802,0.0,0.0,0.0,0.0	0.00377908	NA	NA	NA	NA	NA	NA	NA	NA	NA	No	NA	HPRC,HGSVC	No	NA	NA	NA	NA	NA	NA
chr7:159170050	chr7-159170050-allele1658652-568	INS	567	NA	0.0007564296520423601,0.0,0.0,0.0,0.0	0.000918741	NA	NA	NA	NA	NA	NA	NA	NA	NA	No	NA	HPRC,HGSVC	No	NA	NA	NA	NA	NA	NA
chr7:159170050	chr7-159170050-allele1658657-175	INS	174	NA	0.0007564296520423601,0.0,0.0,0.0,0.0	0.000918741	NA	NA	NA	NA	NA	NA	NA	NA	NA	No	NA	HPRC,HGSVC,1KG-ONT	No	NA	NA	NA	NA	NA	NA
chr7:159170050	chr7-159170050-allele1658660-568	INS	567	NA	0.0,0.0,0.0,0.0009940357852882703,0.0	NA	NA	NA	NA	NA	NA	NA	NA	NA	NA	No	NA	HPRC,HGSVC	No	NA	NA	NA	NA	NA	NA
chr7:159170050	chr7-159170050-allele1658659-681	INS	680	NA	0.0015128593040847202,0.0,0.0,0.0,0.0	0.00234988	NA	NA	NA	NA	NA	NA	NA	NA	NA	No	NA	HPRC,HGSVC,1KG-ONT	No	NA	NA	NA	NA	NA	NA
chr7:159170056	chr7-159170056-allele1658666-117	INS	116	NA	0.02798789712556732,0.004322766570605188,0.0,0.0,0.0	0.0448338	NA	NA	NA	NA	NA	NA	NA	NA	NA	No	NA	HPRC,HGSVC,1KG-ONT	Yes	NA	NA	NA	NA	NA	NA
chr7:159170056	chr7-159170056-allele1658668-117	INS	116	NA	0.0,0.011527377521613832,0.0,0.0,0.0	0.000834484	NA	NA	NA	NA	NA	NA	NA	NA	NA	No	NA	HPRC,HGSVC,1KG-ONT	Yes	NA	NA	NA	NA	NA	NA
chr7:159170056	chr7-159170056-allele1658667-175	INS	174	NA	0.01361573373676248,0.001440922190201729,0.0,0.0,0.0	0.0226766	NA	NA	NA	NA	NA	NA	NA	NA	NA	No	NA	HPRC,HGSVC,1KG-ONT	No	NA	NA	NA	NA	NA	NA
chr7:159170081	chr7-159170081-allele1658673-681	INS	680	NA	0.07488653555219364,0.004322766570605188,0.003968253968253968,0.0,0.006134969325153374	0.108253	NA	NA	NA	NA	NA	NA	NA	NA	NA	No	NA	HPRC,HGSVC,1KG-ONT	No	NA	NA	NA	NA	NA	NA
chr7:159170081	chr7-159170081-allele1658674-1	DEL	226	NA	0.0030257186081694403,0.0,0.00992063492063492,0.0009940357852882703,0.0	NA	NA	NA	NA	NA	NA	NA	NA	NA	NA	No	NA	HPRC,1KG-ONT	No	NA	NA	NA	NA	NA	NA
chr7:159170081	chr7-159170081-allele1658672-172	INS	171	NA	0.0,0.002881844380403458,0.0,0.0,0.010224948875255624	0.00161686	NA	NA	NA	NA	NA	NA	NA	NA	NA	No	NA	HPRC,HGSVC,1KG-ONT	No	NA	NA	NA	NA	NA	NA
chr7:159170089	chr7-159170089-allele1658675-225	INS	224	NA	0.0015128593040847202,0.002881844380403458,0.005952380952380952,0.0009940357852882703,0.0	NA	NA	NA	NA	NA	NA	NA	NA	NA	NA	No	NA	HPRC,HGSVC,1KG-ONT	No	NA	NA	NA	NA	NA	NA
chr7:159170114	chr7-159170114-allele1658684-283	INS	282	NA	0.0,0.001440922190201729,0.0,0.002982107355864811,0.0	0.000224143	NA	NA	NA	NA	NA	NA	NA	NA	NA	No	NA	HPRC,HGSVC,1KG-ONT	No	NA	NA	NA	NA	NA	NA
chr7:159170153	chr7-159170153-allele1658686-1	DEL	113	NA	0.0030257186081694403,0.0,0.0,0.0,0.0	0.00520636	NA	NA	NA	NA	NA	NA	NA	NA	NA	No	NA	HPRC,HGSVC,1KG-ONT	No	NA	NA	NA	NA	NA	NA
chr7:159170177	chr7-159170177-allele1658699-119	INS	118	NA	0.039334341906202726,0.007204610951008645,0.003968253968253968,0.0,0.0	0.0541894	NA	NA	NA	NA	NA	NA	NA	NA	NA	No	NA	HPRC,HGSVC,1KG-ONT	Yes	NA	NA	NA	NA	NA	NA
chr7:159170177	chr7-159170177-allele1658701-119	INS	118	NA	0.0,0.0,0.001984126984126984,0.0,0.0	NA	NA	NA	NA	NA	NA	NA	NA	NA	NA	No	NA	HPRC,HGSVC,1KG-ONT	Yes	NA	NA	NA	NA	NA	NA
chr7:159170177	chr7-159170177-allele1658700-228	INS	227	NA	0.0007564296520423601,0.0,0.0,0.0,0.0	0.000918741	NA	NA	NA	NA	NA	NA	NA	NA	NA	No	NA	HPRC,HGSVC,1KG-ONT	No	NA	NA	NA	NA	NA	NA
chr7:159170177	chr7-159170177-allele1658697-177	INS	176	NA	0.009077155824508321,0.0,0.0,0.0,0.003067484662576687	0.0108499	NA	NA	NA	NA	NA	NA	NA	NA	NA	No	NA	HPRC,HGSVC,1KG-ONT	No	NA	NA	NA	NA	NA	NA
chr7:159170185	chr7-159170185-allele1658709-59	INS	58	NA	0.018154311649016642,0.001440922190201729,0.000992063492063492,0.0,0.0	0.0289991	NA	NA	NA	NA	NA	NA	NA	NA	NA	No	NA	HPRC,HGSVC	Yes	NA	NA	NA	NA	NA	NA
chr7:159170191	chr7-159170191-allele1658713-118	INS	117	NA	0.0037821482602118004,0.007204610951008645,0.012896825396825396,0.042743538767395624,0.019427402862985686	0.00905892	NA	NA	NA	NA	NA	NA	NA	NA	NA	No	NA	HPRC,HGSVC,1KG-ONT	Yes	NA	NA	NA	NA	NA	NA
chr7:159170221	chr7-159170221-allele1658726-342	INS	341	NA	0.00529500756429652,0.0,0.0,0.0,0.0	0.00947665	NA	NA	NA	NA	NA	NA	NA	NA	NA	No	NA	HPRC,HGSVC,1KG-ONT	Yes	NA	NA	NA	NA	NA	NA
chr7:159170227	chr7-159170227-allele1658739-59	INS	58	NA	0.0,0.0,0.0,0.0,0.003067484662576687	3.94758e-05	NA	NA	NA	NA	NA	NA	NA	NA	NA	No	NA	HPRC,HGSVC	Yes	NA	NA	NA	NA	NA	NA
chr7:159170227	chr7-159170227-allele1658740-349	INS	348	NA	0.009077155824508321,0.0,0.0,0.0,0.0	0.0165556	NA	NA	NA	NA	NA	NA	NA	NA	NA	No	NA	HPRC,HGSVC,1KG-ONT	Yes	NA	NA	NA	NA	NA	NA
chr7:159170227	chr7-159170227-allele1658736-171	INS	170	NA	0.0340393343419062,0.002881844380403458,0.0,0.019880715705765408,0.0	0.0287844	NA	NA	NA	NA	NA	NA	NA	NA	NA	No	NA	HPRC,HGSVC,1KG-ONT	Yes	NA	NA	NA	NA	NA	NA
chr7:159170227	chr7-159170227-allele1658732-626	INS	625	NA	0.0015128593040847202,0.001440922190201729,0.0,0.0,0.0	0.00077342	NA	NA	NA	NA	NA	NA	NA	NA	NA	No	NA	HPRC,HGSVC,1KG-ONT	No	NA	NA	NA	NA	NA	NA
chr7:159170227	chr7-159170227-allele1658738-171	INS	170	NA	0.006051437216338881,0.002881844380403458,0.002976190476190476,0.0,0.0	0.00373626	NA	NA	NA	NA	NA	NA	NA	NA	NA	No	NA	HPRC,HGSVC,1KG-ONT	Yes	NA	NA	NA	NA	NA	NA
chr7:159170227	chr7-159170227-allele1658730-171	INS	170	NA	0.0,0.002881844380403458,0.015873015873015872,0.0009940357852882703,0.007157464212678937	0.00417611	NA	NA	NA	NA	NA	NA	NA	NA	NA	No	NA	HPRC,HGSVC,1KG-ONT	Yes	NA	NA	NA	NA	NA	NA
chr7:159170227	chr7-159170227-allele1658734-910	INS	909	NA	0.0015128593040847202,0.0,0.0,0.0,0.0	0.00234988	NA	NA	NA	NA	NA	NA	NA	NA	NA	No	NA	HPRC,HGSVC,1KG-ONT	No	NA	NA	NA	NA	NA	NA
chr7:159170227	chr7-159170227-allele1658737-345	INS	344	NA	0.009833585476550681,0.0,0.0,0.0,0.0	0.0179657	NA	NA	NA	NA	NA	NA	NA	NA	NA	No	NA	HPRC,HGSVC,1KG-ONT	Yes	NA	NA	NA	NA	NA	NA
chr7:159170227	chr7-159170227-allele1658742-283	INS	282	NA	0.0030257186081694403,0.0,0.0,0.0,0.0	0.00520636	NA	NA	NA	NA	NA	NA	NA	NA	NA	No	NA	HPRC,HGSVC,1KG-ONT	Yes	NA	NA	NA	NA	NA	NA
chr7:159170227	chr7-159170227-allele1658733-461	INS	460	NA	0.0,0.001440922190201729,0.0,0.0,0.0	NA	NA	NA	NA	NA	NA	NA	NA	NA	NA	No	NA	HPRC,HGSVC,1KG-ONT	Yes	NA	NA	NA	NA	NA	NA
chr7:159170260	chr7-159170260-allele1658756-507	INS	506	NA	0.0022692889561270802,0.004322766570605188,0.0,0.0,0.0	0.000371588	NA	NA	NA	NA	NA	NA	NA	NA	NA	No	NA	HPRC,HGSVC	Yes	NA	NA	NA	NA	NA	NA
chr7:159170307	chr7-159170307-allele1658777-117	INS	116	NA	0.0,0.0,0.0,0.0,0.003067484662576687	3.94758e-05	NA	NA	NA	NA	NA	NA	NA	NA	NA	No	NA	HPRC,HGSVC,1KG-ONT	Yes	NA	NA	NA	NA	NA	NA
chr7:159170347	chr7-159170347-allele1658789-449	INS	448	NA	0.0030257186081694403,0.0,0.0,0.0,0.0	0.00520636	NA	NA	NA	NA	NA	NA	NA	NA	NA	No	NA	HPRC,HGSVC,1KG-ONT	Yes	NA	NA	NA	NA	NA	NA
chr7:159170347	chr7-159170347-allele1658786-449	INS	448	NA	0.009833585476550681,0.0,0.0,0.0,0.0	0.0179657	NA	NA	NA	NA	NA	NA	NA	NA	NA	No	NA	HPRC,HGSVC,1KG-ONT	Yes	NA	NA	NA	NA	NA	NA
chr7:159170781	chr7-159170781-allele1658797-59	INS	58	NA	0.015128593040847202,0.13112391930835735,0.15376984126984128,0.19681908548707752,0.1441717791411043	0.0911868	NA	NA	NA	NA	NA	NA	NA	NA	NA	No	NA	HPRC,HGSVC,1KG-ONT	No	NA	NA	NA	NA	NA	NA
chr7:159171233	chr7-159171233-allele1658807-74	INS	73	NA	0.01361573373676248,0.010086455331412104,0.000992063492063492,0.0009940357852882703,0.0	0.011058	NA	NA	NA	NA	NA	NA	NA	NA	NA	No	NA	HPRC,HGSVC,1KG-ONT	No	NA	NA	NA	NA	NA	NA
chr7:159171233	chr7-159171233-allele1658806-74	INS	73	NA	0.028744326777609682,0.002881844380403458,0.0,0.0,0.0	0.0481746	NA	NA	NA	NA	NA	NA	NA	NA	NA	No	NA	HPRC,HGSVC,1KG-ONT	No	NA	NA	NA	NA	NA	NA
chr7:159171270	chr7-159171270-allele1658813-147	INS	146	NA	0.006051437216338881,0.0,0.0,0.0,0.0	0.0108963	NA	NA	NA	NA	NA	NA	NA	NA	NA	No	NA	HPRC,HGSVC,1KG-ONT	No	NA	NA	NA	NA	NA	NA
chr7:159171290	chr7-159171290-allele1658815-1	DEL	73	NA	0.00529500756429652,0.0,0.0,0.003976143141153081,0.0	0.00352335	NA	NA	NA	NA	NA	NA	NA	NA	NA	No	NA	HPRC,HGSVC,1KG-ONT	No	NA	NA	NA	NA	NA	NA
chr7:159171290	chr7-159171290-allele1658816-1	DEL	584	NA	0.0022692889561270802,0.0,0.0,0.0,0.0	0.00377908	NA	NA	NA	NA	NA	NA	NA	NA	NA	No	NA	HGSVC	Yes	NA	NA	NA	NA	NA	NA
chr7:159171306	chr7-159171306-allele1658820-147	INS	146	NA	0.0,0.0,0.0,0.0009940357852882703,0.0	NA	NA	NA	NA	NA	NA	NA	NA	NA	NA	No	NA	HPRC,HGSVC,1KG-ONT	No	NA	NA	NA	NA	NA	NA
chr7:159171335	chr7-159171335-allele1658822-220	INS	219	NA	0.0,0.007204610951008645,0.000992063492063492,0.0,0.0	0.000250525	NA	NA	NA	NA	NA	NA	NA	NA	NA	No	NA	HPRC,1KG-ONT	No	NA	NA	NA	NA	NA	NA
chr7:159171509	chr7-159171509-allele1658842-74	INS	73	NA	0.0007564296520423601,0.0,0.000992063492063492,0.0,0.0	NA	NA	NA	NA	NA	NA	NA	NA	NA	NA	No	NA	HPRC,HGSVC,1KG-ONT	No	NA	NA	NA	NA	NA	NA
chr7:159171513	chr7-159171513-allele1658844-1	DEL	803	NA	0.009833585476550681,0.0,0.0,0.0,0.0	0.0179657	NA	NA	NA	NA	NA	NA	NA	NA	NA	No	NA	No	Yes	NA	NA	NA	NA	NA	NA
chr7:159171582	chr7-159171582-allele1658853-74	INS	73	NA	0.0007564296520423601,0.0,0.0,0.0,0.0	0.000918741	NA	NA	NA	NA	NA	NA	NA	NA	NA	No	NA	HPRC,HGSVC,1KG-ONT	No	NA	NA	NA	NA	NA	NA
chr7:159171582	chr7-159171582-allele1658854-74	INS	73	NA	0.0015128593040847202,0.0,0.0,0.009940357852882704,0.0	NA	NA	NA	NA	NA	NA	NA	NA	NA	NA	No	NA	HPRC,HGSVC,1KG-ONT	No	NA	NA	NA	NA	NA	NA
chr7:159171635	chr7-159171635-allele1658860-74	INS	73	NA	0.00529500756429652,0.012968299711815562,0.001984126984126984,0.0,0.0	6.12851e-05	NA	NA	NA	NA	NA	NA	NA	NA	NA	No	NA	HPRC,HGSVC,1KG-ONT	No	NA	NA	NA	NA	NA	NA
chr7:159171728	chr7-159171728-allele1658876-1	DEL	146	NA	0.019667170953101363,0.002881844380403458,0.00496031746031746,0.0019880715705765406,0.0010224948875255625	0.019399	NA	NA	NA	NA	NA	NA	NA	NA	NA	No	NA	HPRC,HGSVC,1KG-ONT	No	NA	NA	NA	NA	NA	NA
chr7:159171744	chr7-159171744-allele1658882-74	INS	73	NA	0.0,0.0,0.0,0.0009940357852882703,0.0	NA	NA	NA	NA	NA	NA	NA	NA	NA	NA	No	NA	HPRC,HGSVC,1KG-ONT	No	NA	NA	NA	NA	NA	NA
chr7:159171801	chr7-159171801-allele1658893-74	INS	73	NA	0.0022692889561270802,0.0,0.0,0.0,0.0	0.00377908	NA	NA	NA	NA	NA	NA	NA	NA	NA	No	NA	HPRC,HGSVC,1KG-ONT	No	NA	NA	NA	NA	NA	NA
chr7:159171820	chr7-159171820-allele1658897-74	INS	73	NA	0.0015128593040847202,0.0,0.0,0.004970178926441352,0.002044989775051125	NA	NA	NA	NA	NA	NA	NA	NA	NA	NA	No	NA	HPRC,HGSVC,1KG-ONT	No	NA	NA	NA	NA	NA	NA
chr7:159171963	chr7-159171963-allele1658916-1	DEL	73	NA	0.025718608169440244,0.056195965417867436,0.12003968253968254,0.07952286282306163,0.08486707566462168	0.027931	NA	NA	NA	NA	NA	NA	NA	NA	NA	No	NA	HPRC,HGSVC,1KG-ONT	No	NA	NA	NA	NA	NA	NA
chr7:159172109	chr7-159172109-allele1658944-220	INS	219	NA	0.01739788199697428,0.12680115273775217,0.01488095238095238,0.06063618290258449,0.06748466257668712	0.0202811	NA	NA	NA	NA	NA	NA	NA	NA	NA	No	NA	HPRC,HGSVC	No	NA	NA	NA	NA	NA	NA
chr7:159172109	chr7-159172109-allele1658945-147	INS	146	NA	0.0007564296520423601,0.0,0.0,0.0,0.0	0.000918741	NA	NA	NA	NA	NA	NA	NA	NA	NA	No	NA	HPRC,HGSVC,1KG-ONT	No	NA	NA	NA	NA	NA	NA
chr7:159172158	chr7-159172158-allele1658958-658	INS	657	NA	0.0007564296520423601,0.0,0.0,0.004970178926441352,0.0	NA	NA	NA	NA	NA	NA	NA	NA	NA	NA	No	NA	HPRC,HGSVC	No	NA	NA	NA	NA	NA	NA
chr7:159172158	chr7-159172158-allele1658959-147	INS	146	NA	0.00529500756429652,0.0,0.0,0.0,0.0	0.00947665	NA	NA	NA	NA	NA	NA	NA	NA	NA	No	NA	HPRC,HGSVC,1KG-ONT	No	NA	NA	NA	NA	NA	NA
chr7:159172158	chr7-159172158-allele1658961-731	INS	730	NA	0.0015128593040847202,0.0,0.0,0.009940357852882704,0.0	NA	NA	NA	NA	NA	NA	NA	NA	NA	NA	No	NA	HPRC,HGSVC	No	NA	NA	NA	NA	NA	NA
chr7:159172158	chr7-159172158-allele1658957-658	INS	657	NA	0.0037821482602118004,0.0,0.0,0.0,0.0081799591002045	NA	NA	NA	NA	NA	NA	NA	NA	NA	NA	No	NA	HPRC,HGSVC	No	NA	NA	NA	NA	NA	NA
chr7:159172158	chr7-159172158-allele1658955-293	INS	292	NA	0.006051437216338881,0.0,0.0,0.003976143141153081,0.011247443762781187	NA	NA	NA	NA	NA	NA	NA	NA	NA	NA	No	NA	HPRC,HGSVC	No	NA	NA	NA	NA	NA	NA
chr7:159172158	chr7-159172158-allele1658956-147	INS	146	NA	0.0015128593040847202,0.040345821325648415,0.0,0.012922465208747515,0.014314928425357873	0.00737569	NA	NA	NA	NA	NA	NA	NA	NA	NA	No	NA	HPRC,HGSVC,1KG-ONT	No	NA	NA	NA	NA	NA	NA
chr7:159172159	chr7-159172159-allele1658970-292	INS	291	NA	0.01739788199697428,0.0,0.0,0.0,0.0	0.0319633	NA	NA	NA	NA	NA	NA	NA	NA	NA	No	NA	HPRC,HGSVC	No	NA	NA	NA	NA	NA	NA
chr7:159172292	chr7-159172292-allele1658997-877	INS	876	NA	0.009833585476550681,0.001440922190201729,0.007936507936507936,0.003976143141153081,0.0	0.00333309	NA	NA	NA	NA	NA	NA	NA	NA	NA	No	NA	HPRC,HGSVC	No	NA	NA	NA	NA	NA	NA
chr7:159172292	chr7-159172292-allele1658999-731	INS	730	NA	0.0007564296520423601,0.007204610951008645,0.001984126984126984,0.0,0.005112474437627812	0.000534723	NA	NA	NA	NA	NA	NA	NA	NA	NA	No	NA	HPRC,HGSVC	No	NA	NA	NA	NA	NA	NA
chr7:159172292	chr7-159172292-allele1658998-804	INS	803	NA	0.00832072617246596,0.007204610951008645,0.000992063492063492,0.0,0.0	0.00608677	NA	NA	NA	NA	NA	NA	NA	NA	NA	No	NA	HPRC,HGSVC	No	NA	NA	NA	NA	NA	NA
chr7:159172292	chr7-159172292-allele1659016-585	INS	584	NA	0.0015128593040847202,0.0,0.0,0.0,0.0	0.00234988	NA	NA	NA	NA	NA	NA	NA	NA	NA	No	NA	HPRC,HGSVC	No	NA	NA	NA	NA	NA	NA
chr7:159172292	chr7-159172292-allele1658994-585	INS	584	NA	0.00529500756429652,0.005763688760806916,0.0,0.0,0.0	0.00342993	NA	NA	NA	NA	NA	NA	NA	NA	NA	No	NA	HPRC,HGSVC	No	NA	NA	NA	NA	NA	NA
chr7:159172292	chr7-159172292-allele1659002-148	INS	147	NA	0.0007564296520423601,0.002881844380403458,0.0,0.020874751491053677,0.002044989775051125	0.00299914	NA	NA	NA	NA	NA	NA	NA	NA	NA	No	NA	HPRC,HGSVC,1KG-ONT	No	NA	NA	NA	NA	NA	NA
chr7:159172292	chr7-159172292-allele1659000-658	INS	657	NA	0.0,0.0,0.000992063492063492,0.0,0.0	NA	NA	NA	NA	NA	NA	NA	NA	NA	NA	No	NA	HPRC,HGSVC	No	NA	NA	NA	NA	NA	NA
chr7:159172292	chr7-159172292-allele1659005-75	INS	74	NA	0.0015128593040847202,0.012968299711815562,0.0,0.0019880715705765406,0.0081799591002045	0.00102653	NA	NA	NA	NA	NA	NA	NA	NA	NA	No	NA	HPRC,HGSVC,1KG-ONT	No	NA	NA	NA	NA	NA	NA
chr7:159172292	chr7-159172292-allele1659011-439	INS	438	NA	0.0015128593040847202,0.0,0.0,0.002982107355864811,0.0	NA	NA	NA	NA	NA	NA	NA	NA	NA	NA	No	NA	HPRC,HGSVC	No	NA	NA	NA	NA	NA	NA
chr7:159172292	chr7-159172292-allele1658996-74	INS	73	NA	0.0007564296520423601,0.0,0.0,0.0,0.0	0.000918741	NA	NA	NA	NA	NA	NA	NA	NA	NA	No	NA	HPRC,HGSVC,1KG-ONT	No	NA	NA	NA	NA	NA	NA
chr7:159172292	chr7-159172292-allele1658995-147	INS	146	NA	0.0022692889561270802,0.0,0.005952380952380952,0.0009940357852882703,0.0	NA	NA	NA	NA	NA	NA	NA	NA	NA	NA	No	NA	HPRC,HGSVC,1KG-ONT	No	NA	NA	NA	NA	NA	NA
chr7:159172303	chr7-159172303-allele1659019-74	INS	73	NA	0.009833585476550681,0.002881844380403458,0.005952380952380952,0.0,0.0	0.00649523	NA	NA	NA	NA	NA	NA	NA	NA	NA	No	NA	HPRC,HGSVC,1KG-ONT	No	NA	NA	NA	NA	NA	NA
chr7:159172303	chr7-159172303-allele1659021-74	INS	73	NA	0.0007564296520423601,0.0,0.0,0.0,0.0	0.000918741	NA	NA	NA	NA	NA	NA	NA	NA	NA	No	NA	HPRC,HGSVC,1KG-ONT	No	NA	NA	NA	NA	NA	NA
chr7:159175311	chr7-159175311-allele1659051-1	DEL	241	NA	0.019667170953101363,0.011527377521613832,0.041666666666666664,0.04970178926441352,0.050102249488752554	0.00586003	NA	NA	NA	NA	NA	NA	NA	NA	open_chromatin_region	No	NA	HGSVC,1KG-ONT	No	NA	NA	NA	NA	NA	NA
chr7:159175463	chr7-159175463-allele1659055-1	DEL	151	NA	0.08396369137670197,0.002881844380403458,0.0,0.0009940357852882703,0.0	0.141494	NA	NA	NA	NA	NA	NA	NA	NA	open_chromatin_region	No	NA	HPRC,HGSVC,1KG-ONT	No	NA	NA	NA	NA	NA	NA
chr7:159175764	chr7-159175764-allele1659059-91	INS	90	NA	0.1172465960665658,0.004322766570605188,0.0,0.0009940357852882703,0.0	0.193113	NA	NA	NA	NA	NA	NA	NA	NA	NA	No	NA	HPRC,HGSVC,1KG-ONT	No	NA	NA	NA	NA	NA	NA
chr7:159178983	chr7-159178983-allele1659086-320	INS	319	NA	0.0045385779122541605,0.0,0.0,0.0,0.0	0.00805514	NA	NA	NA	NA	NA	NA	NA	NA	NA	No	NA	No	Yes	NA	NA	NA	NA	NA	NA
chr7:159195289	chr7-159195289-allele1659276-70	INS	69	NA	0.025718608169440244,0.001440922190201729,0.000992063492063492,0.0,0.0	0.0427013	NA	NA	NA	NA	NA	NA	NA	NA	NA	No	NA	HPRC,HGSVC	Yes	NA	NA	NA	NA	NA	NA
chr7:159202652	chr7-159202652-allele1659408-666	INS	665	NA	0.00832072617246596,0.001440922190201729,0.002976190476190476,0.002982107355864811,0.00408997955010225	0.00269291	NA	NA	NA	NA	NA	NA	NA	NA	NA	No	NA	HPRC,HGSVC,1KG-ONT	Yes	NA	NA	NA	NA	NA	NA
chr7:159202666	chr7-159202666-allele1659411-1892	INS	1891	NA	0.0007564296520423601,0.011527377521613832,0.008928571428571428,0.0,0.0	0.0015048	NA	NA	NA	NA	NA	NA	NA	NA	NA	No	NA	HPRC,HGSVC	No	NA	NA	NA	NA	NA	NA
chr7:159202666	chr7-159202666-allele1659420-352	INS	351	NA	0.0,0.0,0.000992063492063492,0.0,0.0	NA	NA	NA	NA	NA	NA	NA	NA	NA	NA	No	NA	HPRC,HGSVC,1KG-ONT	No	NA	NA	NA	NA	NA	NA
chr7:159202666	chr7-159202666-allele1659412-737	INS	736	NA	0.0,0.0,0.000992063492063492,0.0,0.003067484662576687	0.000224143	NA	NA	NA	NA	NA	NA	NA	NA	NA	No	NA	HPRC,HGSVC,1KG-ONT	Yes	NA	NA	NA	NA	NA	NA
chr7:159202666	chr7-159202666-allele1659419-457	INS	456	NA	0.0007564296520423601,0.0,0.0,0.0,0.0	0.000918741	NA	NA	NA	NA	NA	NA	NA	NA	NA	No	NA	HPRC,HGSVC	Yes	NA	NA	NA	NA	NA	NA
chr7:159202666	chr7-159202666-allele1659415-492	INS	491	NA	0.0022692889561270802,0.0,0.0,0.0,0.0	0.00377908	NA	NA	NA	NA	NA	NA	NA	NA	NA	No	NA	HPRC,HGSVC,1KG-ONT	Yes	NA	NA	NA	NA	NA	NA
chr7:159202666	chr7-159202666-allele1659418-107	INS	106	NA	0.0,0.001440922190201729,0.0,0.0009940357852882703,0.0	NA	NA	NA	NA	NA	NA	NA	NA	NA	NA	No	NA	HPRC,HGSVC	No	NA	NA	NA	NA	NA	NA
chr7:159202666	chr7-159202666-allele1659413-1169	INS	1168	NA	0.0,0.001440922190201729,0.0,0.0019880715705765406,0.0	3.94758e-05	NA	NA	NA	NA	NA	NA	NA	NA	NA	No	NA	HPRC	Yes	NA	NA	NA	NA	NA	NA
chr7:159202673	chr7-159202673-allele1659428-1072	INS	1071	NA	0.0,0.0,0.005952380952380952,0.0,0.0	0.000422056	NA	NA	NA	NA	NA	NA	NA	NA	NA	No	NA	HPRC,HGSVC	Yes	NA	NA	NA	NA	NA	NA
chr7:159202710	chr7-159202710-allele1659438-702	INS	701	NA	0.0,0.001440922190201729,0.0,0.0,0.0	NA	NA	NA	NA	NA	NA	NA	NA	NA	NA	No	NA	HPRC,HGSVC,1KG-ONT	Yes	NA	NA	NA	NA	NA	NA
chr7:159202710	chr7-159202710-allele1659439-106	INS	105	NA	0.0007564296520423601,0.0,0.0,0.0,0.0	0.000918741	NA	NA	NA	NA	NA	NA	NA	NA	NA	No	NA	HPRC,HGSVC	No	NA	NA	NA	NA	NA	NA
chr7:159202721	chr7-159202721-allele1659443-1123	INS	1122	NA	0.0,0.0,0.005952380952380952,0.0,0.0	0.000422056	NA	NA	NA	NA	NA	NA	NA	NA	NA	No	NA	HPRC,HGSVC	Yes	NA	NA	NA	NA	NA	NA
chr7:159202726	chr7-159202726-allele1659444-2382	INS	2381	NA	0.0030257186081694403,0.0,0.0,0.0009940357852882703,0.0	0.00328379	NA	NA	NA	NA	NA	NA	NA	NA	NA	No	NA	HPRC,HGSVC,1KG-ONT	No	NA	NA	NA	NA	NA	NA
chr7:159202745	chr7-159202745-allele1659449-211	INS	210	NA	0.0015128593040847202,0.0,0.000992063492063492,0.0,0.0	0.00077342	NA	NA	NA	NA	NA	NA	NA	NA	NA	No	NA	HPRC,HGSVC,1KG-ONT	No	NA	NA	NA	NA	NA	NA
chr7:159202752	chr7-159202752-allele1659455-282	INS	281	NA	0.0,0.0,0.000992063492063492,0.0,0.0	NA	NA	NA	NA	NA	NA	NA	NA	NA	NA	No	NA	HPRC,HGSVC,1KG-ONT	No	NA	NA	NA	NA	NA	NA
chr7:159202752	chr7-159202752-allele1659457-386	INS	385	NA	0.0,0.001440922190201729,0.0,0.0,0.0	NA	NA	NA	NA	NA	NA	NA	NA	NA	NA	No	NA	HPRC,HGSVC,1KG-ONT	Yes	NA	NA	NA	NA	NA	NA
chr7:159202780	chr7-159202780-allele1659469-71	INS	70	NA	0.0,0.0,0.001984126984126984,0.0009940357852882703,0.0010224948875255625	0.000224143	NA	NA	NA	NA	NA	NA	NA	NA	NA	No	NA	HPRC,HGSVC,1KG-ONT	No	NA	NA	NA	NA	NA	NA
chr7:159202780	chr7-159202780-allele1659472-807	INS	806	NA	0.0,0.0,0.000992063492063492,0.0,0.0	NA	NA	NA	NA	NA	NA	NA	NA	NA	NA	No	NA	HPRC,HGSVC,1KG-ONT	Yes	NA	NA	NA	NA	NA	NA
chr7:159202780	chr7-159202780-allele1659466-814	INS	813	NA	0.0,0.0,0.005952380952380952,0.0,0.007157464212678937	0.00188759	NA	NA	NA	NA	NA	NA	NA	NA	NA	No	NA	HPRC,HGSVC,1KG-ONT	Yes	NA	NA	NA	NA	NA	NA
chr7:159202780	chr7-159202780-allele1659470-141	INS	140	NA	0.0,0.0,0.000992063492063492,0.0009940357852882703,0.0	NA	NA	NA	NA	NA	NA	NA	NA	NA	NA	No	NA	HPRC,HGSVC	No	NA	NA	NA	NA	NA	NA
chr7:159202801	chr7-159202801-allele1659478-2067	INS	2066	NA	0.00832072617246596,0.0,0.027777777777777776,0.02385685884691849,0.0	0.000774032	NA	NA	NA	NA	NA	NA	NA	NA	NA	No	NA	HPRC,HGSVC	No	NA	NA	NA	NA	NA	NA
chr7:159202815	chr7-159202815-allele1659484-876	INS	875	NA	0.0007564296520423601,0.0,0.0,0.0,0.0	0.000918741	NA	NA	NA	NA	NA	NA	NA	NA	NA	No	NA	HPRC,HGSVC,1KG-ONT	Yes	NA	NA	NA	NA	NA	NA
chr7:159202823	chr7-159202823-allele1659489-71	INS	70	NA	0.0,0.0,0.0,0.0,0.003067484662576687	3.94758e-05	NA	NA	NA	NA	NA	NA	NA	NA	NA	No	NA	HPRC,HGSVC,1KG-ONT	No	NA	NA	NA	NA	NA	NA
chr7:159202826	chr7-159202826-allele1659493-1368	INS	1367	NA	0.0007564296520423601,0.01440922190201729,0.001984126984126984,0.0,0.006134969325153374	0.00163099	NA	NA	NA	NA	NA	NA	NA	NA	NA	No	NA	HPRC,HGSVC	Yes	NA	NA	NA	NA	NA	NA
chr7:159202826	chr7-159202826-allele1659494-2523	INS	2522	NA	0.01588502269288956,0.007204610951008645,0.030753968253968252,0.0009940357852882703,0.010224948875255624	NA	NA	NA	NA	NA	NA	NA	NA	NA	NA	No	NA	HPRC,HGSVC,1KG-ONT	No	NA	NA	NA	NA	NA	NA
chr7:159202826	chr7-159202826-allele1659495-106	INS	105	NA	0.0045385779122541605,0.001440922190201729,0.0,0.0,0.0081799591002045	0.000154954	NA	NA	NA	NA	NA	NA	NA	NA	NA	No	NA	HPRC,HGSVC	No	NA	NA	NA	NA	NA	NA
chr7:159202826	chr7-159202826-allele1659491-632	INS	631	NA	0.0,0.0,0.008928571428571428,0.0009940357852882703,0.0010224948875255625	0.00133056	NA	NA	NA	NA	NA	NA	NA	NA	NA	No	NA	HPRC,HGSVC,1KG-ONT	Yes	NA	NA	NA	NA	NA	NA
chr7:159202826	chr7-159202826-allele1659496-71	INS	70	NA	0.0022692889561270802,0.0,0.0,0.0,0.0	0.00377908	NA	NA	NA	NA	NA	NA	NA	NA	NA	No	NA	HPRC,HGSVC,1KG-ONT	No	NA	NA	NA	NA	NA	NA
chr7:159202826	chr7-159202826-allele1659492-71	INS	70	NA	0.0007564296520423601,0.0,0.0,0.0,0.0	0.000918741	NA	NA	NA	NA	NA	NA	NA	NA	NA	No	NA	HPRC,HGSVC,1KG-ONT	No	NA	NA	NA	NA	NA	NA
chr7:159202836	chr7-159202836-allele1659505-772	INS	771	NA	0.0,0.0,0.002976190476190476,0.010934393638170975,0.00408997955010225	0.00281286	NA	NA	NA	NA	NA	NA	NA	NA	NA	No	NA	HPRC,HGSVC,1KG-ONT	Yes	NA	NA	NA	NA	NA	NA
chr7:159202836	chr7-159202836-allele1659504-1193	INS	1192	NA	0.0,0.0,0.0,0.0,0.002044989775051125	NA	NA	NA	NA	NA	NA	NA	NA	NA	NA	No	NA	HPRC,HGSVC	Yes	NA	NA	NA	NA	NA	NA
chr7:159202850	chr7-159202850-allele1659511-107	INS	106	NA	0.0,0.0,0.0,0.0,0.002044989775051125	NA	NA	NA	NA	NA	NA	NA	NA	NA	NA	No	NA	HPRC,HGSVC	No	NA	NA	NA	NA	NA	NA
chr7:159202850	chr7-159202850-allele1659510-246	INS	245	NA	0.0015128593040847202,0.0,0.011904761904761904,0.005964214711729622,0.0	0.000812488	NA	NA	NA	NA	NA	NA	NA	NA	NA	No	NA	HPRC,HGSVC,1KG-ONT	No	NA	NA	NA	NA	NA	NA
chr7:159202857	chr7-159202857-allele1659517-107	INS	106	NA	0.0030257186081694403,0.0,0.0,0.0,0.0	0.00520636	NA	NA	NA	NA	NA	NA	NA	NA	NA	No	NA	HPRC,HGSVC	No	NA	NA	NA	NA	NA	NA
chr7:159202857	chr7-159202857-allele1659518-2697	INS	2696	NA	0.0007564296520423601,0.0,0.0,0.0,0.0	0.000918741	NA	NA	NA	NA	NA	NA	NA	NA	NA	No	NA	HPRC,HGSVC,1KG-ONT	No	NA	NA	NA	NA	NA	NA
chr7:159202858	chr7-159202858-allele1659520-106	INS	105	NA	0.0022692889561270802,0.001440922190201729,0.0,0.0,0.0	0.0019853	NA	NA	NA	NA	NA	NA	NA	NA	NA	No	NA	HPRC,HGSVC	No	NA	NA	NA	NA	NA	NA
chr7:159202871	chr7-159202871-allele1659527-71	INS	70	NA	0.0,0.025936599423631124,0.0,0.015904572564612324,0.0	0.00553668	NA	NA	NA	NA	NA	NA	NA	NA	NA	No	NA	HPRC,HGSVC,1KG-ONT	No	NA	NA	NA	NA	NA	NA
chr7:159202895	chr7-159202895-allele1659535-458	INS	457	NA	0.0030257186081694403,0.0,0.0,0.0,0.0	0.00520636	NA	NA	NA	NA	NA	NA	NA	NA	NA	No	NA	HPRC,HGSVC	Yes	NA	NA	NA	NA	NA	NA
chr7:159202896	chr7-159202896-allele1659539-879	INS	878	NA	0.00680786686838124,0.0,0.0,0.0,0.0010224948875255625	0.0100437	NA	NA	NA	NA	NA	NA	NA	NA	NA	No	NA	HPRC,HGSVC,1KG-ONT	Yes	NA	NA	NA	NA	NA	NA
chr7:159202896	chr7-159202896-allele1659537-107	INS	106	NA	0.009833585476550681,0.002881844380403458,0.0,0.0,0.0	0.0138258	NA	NA	NA	NA	NA	NA	NA	NA	NA	No	NA	HPRC,HGSVC	No	NA	NA	NA	NA	NA	NA
chr7:159202896	chr7-159202896-allele1659538-72	INS	71	NA	0.0,0.0,0.001984126984126984,0.004970178926441352,0.0	0.000778337	NA	NA	NA	NA	NA	NA	NA	NA	NA	No	NA	HPRC,HGSVC,1KG-ONT	No	NA	NA	NA	NA	NA	NA
chr7:159202896	chr7-159202896-allele1659540-985	INS	984	NA	0.0022692889561270802,0.0,0.0,0.0,0.0	0.00377908	NA	NA	NA	NA	NA	NA	NA	NA	NA	No	NA	HPRC,HGSVC	Yes	NA	NA	NA	NA	NA	NA
chr7:159202920	chr7-159202920-allele1659547-1158	INS	1157	NA	0.0,0.001440922190201729,0.0,0.0,0.0	NA	NA	NA	NA	NA	NA	NA	NA	NA	NA	No	NA	HPRC,HGSVC	Yes	NA	NA	NA	NA	NA	NA
chr7:159202920	chr7-159202920-allele1659546-457	INS	456	NA	0.0,0.0,0.0,0.0,0.0010224948875255625	NA	NA	NA	NA	NA	NA	NA	NA	NA	NA	No	NA	HPRC,HGSVC	Yes	NA	NA	NA	NA	NA	NA
chr7:159202931	chr7-159202931-allele1659565-702	INS	701	NA	0.0,0.0,0.016865079365079364,0.0,0.0	0.00244604	NA	NA	NA	NA	NA	NA	NA	NA	NA	No	NA	HPRC,HGSVC,1KG-ONT	Yes	NA	NA	NA	NA	NA	NA
chr7:159202931	chr7-159202931-allele1659563-141	INS	140	NA	0.0,0.0,0.000992063492063492,0.0,0.0	NA	NA	NA	NA	NA	NA	NA	NA	NA	NA	No	NA	HPRC,HGSVC	No	NA	NA	NA	NA	NA	NA
chr7:159202941	chr7-159202941-allele1659571-912	INS	911	NA	0.0007564296520423601,0.005763688760806916,0.012896825396825396,0.002982107355864811,0.00408997955010225	0.00269407	NA	NA	NA	NA	NA	NA	NA	NA	NA	No	NA	HPRC,HGSVC,1KG-ONT	Yes	NA	NA	NA	NA	NA	NA
chr7:159202941	chr7-159202941-allele1659573-107	INS	106	NA	0.0022692889561270802,0.001440922190201729,0.0,0.0019880715705765406,0.0	0.000371588	NA	NA	NA	NA	NA	NA	NA	NA	NA	No	NA	HPRC,HGSVC	No	NA	NA	NA	NA	NA	NA
chr7:159202955	chr7-159202955-allele1659578-71	INS	70	NA	0.0,0.0,0.0,0.0,0.002044989775051125	NA	NA	NA	NA	NA	NA	NA	NA	NA	NA	No	NA	HPRC,HGSVC,1KG-ONT	No	NA	NA	NA	NA	NA	NA
chr7:159202955	chr7-159202955-allele1659579-176	INS	175	NA	0.0,0.001440922190201729,0.000992063492063492,0.0009940357852882703,0.0010224948875255625	0.000224143	NA	NA	NA	NA	NA	NA	NA	NA	NA	No	NA	HPRC,HGSVC,1KG-ONT	No	NA	NA	NA	NA	NA	NA
chr7:159202962	chr7-159202962-allele1659586-1	DEL	140	NA	0.0,0.0,0.002976190476190476,0.0,0.002044989775051125	0.000203029	NA	NA	NA	NA	NA	NA	NA	NA	open_chromatin_region	No	NA	HGSVC,1KG-ONT	No	NA	NA	NA	NA	NA	NA
chr7:159202963	chr7-159202963-allele1659592-1823	INS	1822	NA	0.0,0.0,0.005952380952380952,0.0,0.0	0.000250525	NA	NA	NA	NA	NA	NA	NA	NA	NA	No	NA	HPRC	No	NA	NA	NA	NA	NA	NA
chr7:159202976	chr7-159202976-allele1659599-597	INS	596	NA	0.0,0.001440922190201729,0.001984126984126984,0.0009940357852882703,0.013292433537832311	0.00250661	NA	NA	NA	NA	NA	NA	NA	NA	NA	No	NA	HPRC,HGSVC,1KG-ONT	Yes	NA	NA	NA	NA	NA	NA
chr7:159202990	chr7-159202990-allele1659603-421	INS	420	NA	0.0,0.011527377521613832,0.03670634920634921,0.0009940357852882703,0.0010224948875255625	0.00806371	NA	NA	NA	NA	NA	NA	NA	NA	NA	No	NA	HPRC,HGSVC,1KG-ONT	Yes	NA	NA	NA	NA	NA	NA
chr7:159202993	chr7-159202993-allele1659606-72	INS	71	NA	0.0,0.0,0.000992063492063492,0.0,0.0	NA	NA	NA	NA	NA	NA	NA	NA	NA	NA	No	NA	HPRC,HGSVC,1KG-ONT	No	NA	NA	NA	NA	NA	NA
chr7:159202997	chr7-159202997-allele1659609-106	INS	105	NA	0.0,0.0,0.0,0.0,0.007157464212678937	0.000631316	NA	NA	NA	NA	NA	NA	NA	NA	NA	No	NA	HPRC,HGSVC	No	NA	NA	NA	NA	NA	NA
chr7:159203001	chr7-159203001-allele1659612-701	INS	700	NA	0.0007564296520423601,0.0,0.0,0.0,0.0	0.000918741	NA	NA	NA	NA	NA	NA	NA	NA	NA	No	NA	HPRC,HGSVC,1KG-ONT	Yes	NA	NA	NA	NA	NA	NA
chr7:159203011	chr7-159203011-allele1659615-71	INS	70	NA	0.0022692889561270802,0.0,0.000992063492063492,0.0,0.0	0.0019853	NA	NA	NA	NA	NA	NA	NA	NA	NA	No	NA	HPRC,HGSVC,1KG-ONT	No	NA	NA	NA	NA	NA	NA
chr7:159203032	chr7-159203032-allele1659623-317	INS	316	NA	0.006051437216338881,0.0,0.0,0.0,0.0	0.0108963	NA	NA	NA	NA	NA	NA	NA	NA	NA	No	NA	HPRC,HGSVC,1KG-ONT	No	NA	NA	NA	NA	NA	NA
chr7:159203034	chr7-159203034-allele1659628-947	INS	946	NA	0.0,0.0,0.0,0.0009940357852882703,0.0	NA	NA	NA	NA	NA	NA	NA	NA	NA	NA	No	NA	HPRC,HGSVC,1KG-ONT	Yes	NA	NA	NA	NA	NA	NA
chr7:159203060	chr7-159203060-allele1659632-491	INS	490	NA	0.0,0.0,0.011904761904761904,0.0,0.0	0.00170264	NA	NA	NA	NA	NA	NA	NA	NA	open_chromatin_region	No	NA	HPRC,HGSVC,1KG-ONT	Yes	NA	NA	NA	NA	NA	NA
chr7:159203068	chr7-159203068-allele1659636-1017	INS	1016	NA	0.0030257186081694403,0.005763688760806916,0.000992063492063492,0.006958250497017893,0.005112474437627812	NA	NA	NA	NA	NA	NA	NA	NA	NA	open_chromatin_region	No	NA	HPRC,HGSVC	Yes	NA	NA	NA	NA	NA	NA
chr7:159203068	chr7-159203068-allele1659638-352	INS	351	NA	0.0007564296520423601,0.001440922190201729,0.0,0.0,0.0	NA	NA	NA	NA	NA	NA	NA	NA	NA	open_chromatin_region	No	NA	HPRC,HGSVC,1KG-ONT	No	NA	NA	NA	NA	NA	NA
chr7:159203095	chr7-159203095-allele1659648-632	INS	631	NA	0.0007564296520423601,0.0,0.007936507936507936,0.0,0.0	NA	NA	NA	NA	NA	NA	NA	NA	NA	open_chromatin_region	No	NA	HPRC,HGSVC,1KG-ONT	Yes	NA	NA	NA	NA	NA	NA
chr7:159203095	chr7-159203095-allele1659647-247	INS	246	NA	0.0,0.002881844380403458,0.0,0.005964214711729622,0.0	0.000963133	NA	NA	NA	NA	NA	NA	NA	NA	open_chromatin_region	No	NA	HPRC,HGSVC,1KG-ONT	No	NA	NA	NA	NA	NA	NA
chr7:159203095	chr7-159203095-allele1659645-71	INS	70	NA	0.00680786686838124,0.0,0.0,0.0,0.0010224948875255625	0.0100437	NA	NA	NA	NA	NA	NA	NA	NA	open_chromatin_region	No	NA	HPRC,HGSVC,1KG-ONT	No	NA	NA	NA	NA	NA	NA
chr7:159203095	chr7-159203095-allele1659646-316	INS	315	NA	0.0,0.001440922190201729,0.0,0.0009940357852882703,0.0	NA	NA	NA	NA	NA	NA	NA	NA	NA	open_chromatin_region	No	NA	HPRC,HGSVC,1KG-ONT	No	NA	NA	NA	NA	NA	NA
chr7:159203095	chr7-159203095-allele1659643-632	INS	631	NA	0.0,0.0,0.0,0.0,0.006134969325153374	0.000250525	NA	NA	NA	NA	NA	NA	NA	NA	open_chromatin_region	No	NA	HPRC,HGSVC,1KG-ONT	Yes	NA	NA	NA	NA	NA	NA
chr7:159203102	chr7-159203102-allele1659653-317	INS	316	NA	0.0,0.0,0.0,0.0019880715705765406,0.0	NA	NA	NA	NA	NA	NA	NA	NA	NA	open_chromatin_region	No	NA	HPRC,HGSVC,1KG-ONT	No	NA	NA	NA	NA	NA	NA
chr7:159203115	chr7-159203115-allele1659658-71	INS	70	NA	0.0015128593040847202,0.01729106628242075,0.028769841269841268,0.006958250497017893,0.00408997955010225	0.00678447	NA	NA	NA	NA	NA	NA	NA	NA	open_chromatin_region	No	NA	HPRC,HGSVC,1KG-ONT	No	NA	NA	NA	NA	NA	NA
chr7:159203138	chr7-159203138-allele1659668-142	INS	141	NA	0.0007564296520423601,0.0,0.0,0.0,0.0	0.000918741	NA	NA	NA	NA	NA	NA	NA	NA	open_chromatin_region	No	NA	HPRC,HGSVC	No	NA	NA	NA	NA	NA	NA
chr7:159203150	chr7-159203150-allele1659670-2695	INS	2694	NA	0.0007564296520423601,0.002881844380403458,0.01984126984126984,0.002982107355864811,0.0	0.00288016	NA	NA	NA	NA	NA	NA	NA	NA	open_chromatin_region	No	NA	HPRC,HGSVC,1KG-ONT	No	NA	NA	NA	NA	NA	NA
chr7:159203150	chr7-159203150-allele1659669-3186	INS	3185	NA	0.0007564296520423601,0.0,0.0,0.0,0.0	0.000918741	NA	NA	NA	NA	NA	NA	NA	NA	open_chromatin_region	No	NA	HPRC,HGSVC,1KG-ONT	No	NA	NA	NA	NA	NA	NA
chr7:159203150	chr7-159203150-allele1659671-2905	INS	2904	NA	0.0030257186081694403,0.0,0.0,0.0,0.002044989775051125	0.00206069	NA	NA	NA	NA	NA	NA	NA	NA	open_chromatin_region	No	NA	HPRC,HGSVC,1KG-ONT	No	NA	NA	NA	NA	NA	NA
chr7:159203151	chr7-159203151-allele1659672-1576	INS	1575	NA	0.009833585476550681,0.020172910662824207,0.001984126984126984,0.007952286282306162,0.017382413087934562	NA	NA	NA	NA	NA	NA	NA	NA	NA	open_chromatin_region	No	NA	HPRC	No	NA	NA	NA	NA	NA	NA
chr7:159203165	chr7-159203165-allele1659678-71	INS	70	NA	0.0,0.010086455331412104,0.002976190476190476,0.0,0.0010224948875255625	0.00142414	NA	NA	NA	NA	NA	NA	NA	NA	open_chromatin_region	No	NA	HPRC,HGSVC,1KG-ONT	No	NA	NA	NA	NA	NA	NA
chr7:159203172	chr7-159203172-allele1659680-141	INS	140	NA	0.0,0.0,0.0,0.003976143141153081,0.0	NA	NA	NA	NA	NA	NA	NA	NA	NA	open_chromatin_region	No	NA	HPRC,HGSVC	No	NA	NA	NA	NA	NA	NA
chr7:159203176	chr7-159203176-allele1659684-282	INS	281	NA	0.0030257186081694403,0.0,0.0,0.0,0.0	0.00520636	NA	NA	NA	NA	NA	NA	NA	NA	open_chromatin_region	No	NA	HPRC,HGSVC,1KG-ONT	No	NA	NA	NA	NA	NA	NA
chr7:159203176	chr7-159203176-allele1659685-1473	INS	1472	NA	0.00680786686838124,0.0,0.0,0.0,0.0	0.0123139	NA	NA	NA	NA	NA	NA	NA	NA	open_chromatin_region	No	NA	HPRC,HGSVC	Yes	NA	NA	NA	NA	NA	NA
chr7:159203176	chr7-159203176-allele1659687-142	INS	141	NA	0.0007564296520423601,0.0,0.0,0.0,0.0	0.000918741	NA	NA	NA	NA	NA	NA	NA	NA	open_chromatin_region	No	NA	HPRC,HGSVC	No	NA	NA	NA	NA	NA	NA
chr7:159203176	chr7-159203176-allele1659683-72	INS	71	NA	0.007564296520423601,0.0,0.007936507936507936,0.0,0.0	0.00342843	NA	NA	NA	NA	NA	NA	NA	NA	open_chromatin_region	No	NA	HPRC,HGSVC,1KG-ONT	No	NA	NA	NA	NA	NA	NA
chr7:159203185	chr7-159203185-allele1659688-141	INS	140	NA	0.0015128593040847202,0.0,0.007936507936507936,0.0,0.0	NA	NA	NA	NA	NA	NA	NA	NA	NA	open_chromatin_region	No	NA	HPRC,HGSVC	No	NA	NA	NA	NA	NA	NA
chr7:159203186	chr7-159203186-allele1659691-211	INS	210	NA	0.0,0.002881844380403458,0.013888888888888888,0.0,0.006134969325153374	0.00350684	NA	NA	NA	NA	NA	NA	NA	NA	open_chromatin_region	No	NA	HPRC,HGSVC,1KG-ONT	No	NA	NA	NA	NA	NA	NA
chr7:159203186	chr7-159203186-allele1659690-176	INS	175	NA	0.0022692889561270802,0.004322766570605188,0.013888888888888888,0.002982107355864811,0.003067484662576687	0.000974695	NA	NA	NA	NA	NA	NA	NA	NA	open_chromatin_region	No	NA	HPRC,HGSVC,1KG-ONT	No	NA	NA	NA	NA	NA	NA
chr7:159203199	chr7-159203199-allele1659695-4447	INS	4446	NA	0.00680786686838124,0.07492795389048991,0.028769841269841268,0.06858846918489066,0.06237218813905931	0.0291465	NA	NA	NA	NA	NA	NA	NA	NA	open_chromatin_region	No	NA	1KG-ONT	No	NA	NA	NA	NA	NA	NA
chr7:159203199	chr7-159203199-allele1659697-3956	INS	3955	NA	0.006051437216338881,0.01440922190201729,0.027777777777777776,0.009940357852882704,0.03374233128834356	0.00661479	NA	NA	NA	NA	NA	NA	NA	NA	open_chromatin_region	No	NA	1KG-ONT	No	NA	NA	NA	NA	NA	NA
chr7:159203199	chr7-159203199-allele1659696-6641	INS	6640	NA	0.0015128593040847202,0.001440922190201729,0.00496031746031746,0.007952286282306162,0.0	0.000307536	NA	NA	NA	NA	NA	NA	NA	NA	open_chromatin_region	No	NA	No	No	NA	NA	NA	NA	NA	NA
chr7:159203200	chr7-159203200-allele1659698-317	INS	316	NA	0.00832072617246596,0.025936599423631124,0.0,0.015904572564612324,0.0	NA	NA	NA	NA	NA	NA	NA	NA	NA	open_chromatin_region	No	NA	HPRC,HGSVC,1KG-ONT	No	NA	NA	NA	NA	NA	NA
chr7:159203200	chr7-159203200-allele1659699-3403	INS	3402	NA	0.0022692889561270802,0.0,0.0,0.0009940357852882703,0.0	0.0019853	NA	NA	NA	NA	NA	NA	NA	NA	open_chromatin_region	No	NA	HGSVC,1KG-ONT	No	NA	NA	NA	NA	NA	NA
chr7:159203200	chr7-159203200-allele1659700-422	INS	421	NA	0.0,0.0,0.0,0.0,0.0010224948875255625	NA	NA	NA	NA	NA	NA	NA	NA	NA	open_chromatin_region	No	NA	HPRC,HGSVC,1KG-ONT	No	NA	NA	NA	NA	NA	NA
chr7:159203200	chr7-159203200-allele1659702-1	DEL	315	NA	0.0,0.0,0.0,0.0,0.002044989775051125	NA	NA	NA	NA	NA	NA	NA	NA	NA	open_chromatin_region	No	NA	1KG-ONT	No	NA	NA	NA	NA	NA	NA
chr7:159203200	chr7-159203200-allele1659704-246	INS	245	NA	0.0,0.0,0.000992063492063492,0.0009940357852882703,0.0	NA	NA	NA	NA	NA	NA	NA	NA	NA	open_chromatin_region	No	NA	HPRC,HGSVC,1KG-ONT	No	NA	NA	NA	NA	NA	NA
chr7:159203202	chr7-159203202-allele1659706-1258	INS	1257	NA	0.0,0.0,0.0,0.0009940357852882703,0.0	NA	NA	NA	NA	NA	NA	NA	NA	NA	open_chromatin_region	No	NA	HPRC,HGSVC	Yes	NA	NA	NA	NA	NA	NA
chr7:159203208	chr7-159203208-allele1659713-282	INS	281	NA	0.00832072617246596,0.0,0.0,0.0,0.0	0.0151436	NA	NA	NA	NA	NA	NA	NA	NA	open_chromatin_region	No	NA	HPRC,HGSVC,1KG-ONT	No	NA	NA	NA	NA	NA	NA
chr7:159203211	chr7-159203211-allele1659718-72	INS	71	NA	0.0,0.0,0.0,0.004970178926441352,0.006134969325153374	0.00151771	NA	NA	NA	NA	NA	NA	NA	NA	open_chromatin_region	No	NA	HPRC,HGSVC,1KG-ONT	No	NA	NA	NA	NA	NA	NA
chr7:159203211	chr7-159203211-allele1659715-1439	INS	1438	NA	0.0,0.0,0.01984126984126984,0.0009940357852882703,0.00408997955010225	0.00402719	NA	NA	NA	NA	NA	NA	NA	NA	open_chromatin_region	No	NA	HPRC,HGSVC	Yes	NA	NA	NA	NA	NA	NA
chr7:159203221	chr7-159203221-allele1659720-736	INS	735	NA	0.0022692889561270802,0.001440922190201729,0.016865079365079364,0.0,0.0	0.000158826	NA	NA	NA	NA	NA	NA	NA	NA	open_chromatin_region	No	NA	HPRC,HGSVC,1KG-ONT	Yes	NA	NA	NA	NA	NA	NA
chr7:159203246	chr7-159203246-allele1659730-949	INS	948	NA	0.0007564296520423601,0.007204610951008645,0.000992063492063492,0.0,0.0	NA	NA	NA	NA	NA	NA	NA	NA	NA	open_chromatin_region	No	NA	HPRC,HGSVC,1KG-ONT	Yes	NA	NA	NA	NA	NA	NA
chr7:159203255	chr7-159203255-allele1659735-1681	INS	1680	NA	0.014372163388804841,0.023054755043227664,0.007936507936507936,0.002982107355864811,0.0	0.00217151	NA	NA	NA	NA	NA	NA	NA	NA	open_chromatin_region	No	NA	HPRC,HGSVC	No	NA	NA	NA	NA	NA	NA
chr7:159203255	chr7-159203255-allele1659733-1121	INS	1120	NA	0.0015128593040847202,0.0,0.00496031746031746,0.008946322067594433,0.00408997955010225	0.000915658	NA	NA	NA	NA	NA	NA	NA	NA	open_chromatin_region	No	NA	HPRC,HGSVC	Yes	NA	NA	NA	NA	NA	NA
chr7:159203255	chr7-159203255-allele1659731-3641	INS	3640	NA	0.012102874432677761,0.005763688760806916,0.016865079365079364,0.009940357852882704,0.010224948875255624	NA	NA	NA	NA	NA	NA	NA	NA	NA	open_chromatin_region	No	NA	HPRC,HGSVC,1KG-ONT	No	NA	NA	NA	NA	NA	NA
chr7:159203255	chr7-159203255-allele1659734-4166	INS	4165	NA	0.0022692889561270802,0.005763688760806916,0.003968253968253968,0.015904572564612324,0.019427402862985686	0.00424096	NA	NA	NA	NA	NA	NA	NA	NA	open_chromatin_region	No	NA	HPRC,HGSVC,1KG-ONT	No	NA	NA	NA	NA	NA	NA
chr7:159203267	chr7-159203267-allele1659744-1789	INS	1788	NA	0.0022692889561270802,0.007204610951008645,0.000992063492063492,0.0019880715705765406,0.00408997955010225	NA	NA	NA	NA	NA	NA	NA	NA	NA	open_chromatin_region	No	NA	HPRC,HGSVC	No	NA	NA	NA	NA	NA	NA
chr7:159203312	chr7-159203312-allele1659755-701	INS	700	NA	0.0022692889561270802,0.0,0.000992063492063492,0.0,0.003067484662576687	NA	NA	NA	NA	NA	NA	NA	NA	NA	open_chromatin_region	No	NA	HPRC,HGSVC,1KG-ONT	Yes	NA	NA	NA	NA	NA	NA
chr7:159203326	chr7-159203326-allele1659757-4726	INS	4725	NA	0.00832072617246596,0.10518731988472622,0.047619047619047616,0.03180914512922465,0.012269938650306749	0.0187349	NA	NA	NA	NA	NA	NA	NA	NA	open_chromatin_region	No	NA	HPRC,HGSVC	No	NA	NA	NA	NA	NA	NA
chr7:159203360	chr7-159203360-allele1659765-1	DEL	105	NA	0.0022692889561270802,0.001440922190201729,0.0,0.0019880715705765406,0.0	0.000371588	NA	NA	NA	NA	NA	NA	NA	NA	open_chromatin_region	No	NA	HGSVC,1KG-ONT	No	NA	NA	NA	NA	NA	NA
chr7:159203375	chr7-159203375-allele1659769-876	INS	875	NA	0.0,0.0,0.000992063492063492,0.0,0.0	NA	NA	NA	NA	NA	NA	NA	NA	NA	open_chromatin_region	No	NA	HPRC,HGSVC,1KG-ONT	Yes	NA	NA	NA	NA	NA	NA
chr7:159203375	chr7-159203375-allele1659768-946	INS	945	NA	0.0015128593040847202,0.0,0.0,0.005964214711729622,0.0	NA	NA	NA	NA	NA	NA	NA	NA	NA	open_chromatin_region	No	NA	HPRC,HGSVC,1KG-ONT	Yes	NA	NA	NA	NA	NA	NA
chr7:159203382	chr7-159203382-allele1659774-141	INS	140	NA	0.0007564296520423601,0.0,0.0,0.0,0.0	0.000918741	NA	NA	NA	NA	NA	NA	NA	NA	open_chromatin_region	No	NA	HPRC,HGSVC	No	NA	NA	NA	NA	NA	NA
chr7:159203382	chr7-159203382-allele1659773-281	INS	280	NA	0.0,0.0,0.0,0.003976143141153081,0.0	NA	NA	NA	NA	NA	NA	NA	NA	NA	open_chromatin_region	No	NA	HPRC,HGSVC,1KG-ONT	No	NA	NA	NA	NA	NA	NA
chr7:159203395	chr7-159203395-allele1659779-1	DEL	70	NA	0.00529500756429652,0.0,0.0,0.0,0.0	0.00947665	NA	NA	NA	NA	NA	NA	NA	NA	open_chromatin_region	No	NA	HPRC,HGSVC,1KG-ONT	No	NA	NA	NA	NA	NA	NA
chr7:159203449	chr7-159203449-allele1659786-491	INS	490	NA	0.0,0.01585014409221902,0.021825396825396824,0.0,0.005112474437627812	0.00646775	NA	NA	NA	NA	NA	NA	NA	NA	open_chromatin_region	No	NA	HPRC,HGSVC,1KG-ONT	No	NA	NA	NA	NA	NA	NA
chr7:159203465	chr7-159203465-allele1659800-666	INS	665	NA	0.0,0.0,0.001984126984126984,0.0,0.0	NA	NA	NA	NA	NA	NA	NA	NA	NA	open_chromatin_region	No	NA	HPRC,HGSVC,1KG-ONT	No	NA	NA	NA	NA	NA	NA
chr7:159203465	chr7-159203465-allele1659802-631	INS	630	NA	0.0,0.002881844380403458,0.003968253968253968,0.0,0.005112474437627812	0.00142414	NA	NA	NA	NA	NA	NA	NA	NA	open_chromatin_region	No	NA	HPRC,HGSVC,1KG-ONT	No	NA	NA	NA	NA	NA	NA
chr7:159203501	chr7-159203501-allele1659805-106	INS	105	NA	0.0,0.012968299711815562,0.0,0.0,0.0	0.00114796	NA	NA	NA	NA	NA	NA	NA	NA	open_chromatin_region	No	NA	HPRC,HGSVC	No	NA	NA	NA	NA	NA	NA
chr7:159203557	chr7-159203557-allele1659816-841	INS	840	NA	0.0,0.002881844380403458,0.003968253968253968,0.0,0.0	0.000593574	NA	NA	NA	NA	NA	NA	NA	NA	open_chromatin_region	No	NA	HPRC,HGSVC,1KG-ONT	Yes	NA	NA	NA	NA	NA	NA
chr7:159203557	chr7-159203557-allele1659821-246	INS	245	NA	0.0,0.0,0.0,0.0009940357852882703,0.0	NA	NA	NA	NA	NA	NA	NA	NA	NA	open_chromatin_region	No	NA	HPRC,HGSVC	No	NA	NA	NA	NA	NA	NA
chr7:159203582	chr7-159203582-allele1659823-949	INS	948	NA	0.0,0.0,0.001984126984126984,0.0009940357852882703,0.002044989775051125	0.000408842	NA	NA	NA	NA	NA	NA	NA	NA	open_chromatin_region	No	NA	HPRC,HGSVC,1KG-ONT	Yes	NA	NA	NA	NA	NA	NA
chr7:159203582	chr7-159203582-allele1659824-1198	INS	1197	NA	0.0,0.0,0.001984126984126984,0.0,0.002044989775051125	0.000224143	NA	NA	NA	NA	NA	NA	NA	NA	open_chromatin_region	No	NA	HPRC,HGSVC	Yes	NA	NA	NA	NA	NA	NA
chr7:159203582	chr7-159203582-allele1659826-247	INS	246	NA	0.0,0.004322766570605188,0.000992063492063492,0.006958250497017893,0.009202453987730062	0.00308022	NA	NA	NA	NA	NA	NA	NA	NA	open_chromatin_region	No	NA	HPRC,HGSVC	No	NA	NA	NA	NA	NA	NA
chr7:159203582	chr7-159203582-allele1659825-248	INS	247	NA	0.0,0.0,0.012896825396825396,0.0,0.0	0.00180841	NA	NA	NA	NA	NA	NA	NA	NA	open_chromatin_region	No	NA	HPRC,HGSVC	No	NA	NA	NA	NA	NA	NA
chr7:159203592	chr7-159203592-allele1659831-71	INS	70	NA	0.0022692889561270802,0.0,0.002976190476190476,0.0,0.0	0.000371588	NA	NA	NA	NA	NA	NA	NA	NA	open_chromatin_region	No	NA	HPRC,HGSVC	No	NA	NA	NA	NA	NA	NA
chr7:159203606	chr7-159203606-allele1659836-386	INS	385	NA	0.0022692889561270802,0.0,0.0,0.0,0.0	0.00377908	NA	NA	NA	NA	NA	NA	NA	NA	open_chromatin_region	No	NA	HPRC,HGSVC	No	NA	NA	NA	NA	NA	NA
chr7:159203620	chr7-159203620-allele1659838-106	INS	105	NA	0.0,0.0,0.0,0.0,0.003067484662576687	3.94758e-05	NA	NA	NA	NA	NA	NA	NA	NA	open_chromatin_region	No	NA	HPRC,HGSVC	No	NA	NA	NA	NA	NA	NA
chr7:159203655	chr7-159203655-allele1659850-701	INS	700	NA	0.0,0.005763688760806916,0.008928571428571428,0.0,0.0	0.00180841	NA	NA	NA	NA	NA	NA	NA	NA	open_chromatin_region	No	NA	HPRC,HGSVC,1KG-ONT	No	NA	NA	NA	NA	NA	NA
chr7:159203655	chr7-159203655-allele1659849-106	INS	105	NA	0.0037821482602118004,0.001440922190201729,0.0,0.0019880715705765406,0.0	0.00224623	NA	NA	NA	NA	NA	NA	NA	NA	open_chromatin_region	No	NA	HPRC,HGSVC	No	NA	NA	NA	NA	NA	NA
chr7:159203662	chr7-159203662-allele1659855-1716	INS	1715	NA	0.0,0.005763688760806916,0.0,0.0,0.0	NA	NA	NA	NA	NA	NA	NA	NA	NA	open_chromatin_region	No	NA	HPRC,HGSVC	No	NA	NA	NA	NA	NA	NA
chr7:159203662	chr7-159203662-allele1659854-1751	INS	1750	NA	0.00529500756429652,0.0,0.0,0.0,0.0	0.00947665	NA	NA	NA	NA	NA	NA	NA	NA	open_chromatin_region	No	NA	HPRC,HGSVC	No	NA	NA	NA	NA	NA	NA
chr7:159203725	chr7-159203725-allele1659864-72	INS	71	NA	0.0007564296520423601,0.012968299711815562,0.0,0.0,0.0	NA	NA	NA	NA	NA	NA	NA	NA	NA	open_chromatin_region	No	NA	HPRC,HGSVC	No	NA	NA	NA	NA	NA	NA
chr7:159203725	chr7-159203725-allele1659866-71	INS	70	NA	0.0007564296520423601,0.0,0.0,0.0,0.0	0.000918741	NA	NA	NA	NA	NA	NA	NA	NA	open_chromatin_region	No	NA	HPRC,HGSVC	No	NA	NA	NA	NA	NA	NA
chr7:159203725	chr7-159203725-allele1659867-1716	INS	1715	NA	0.0,0.0,0.001984126984126984,0.0,0.0	NA	NA	NA	NA	NA	NA	NA	NA	NA	open_chromatin_region	No	NA	HPRC,HGSVC	No	NA	NA	NA	NA	NA	NA
chr7:159203731	chr7-159203731-allele1659868-1506	INS	1505	NA	0.0030257186081694403,0.0,0.000992063492063492,0.0,0.0	0.00328379	NA	NA	NA	NA	NA	NA	NA	NA	NA	No	NA	HPRC,HGSVC	Yes	NA	NA	NA	NA	NA	NA
chr7:159203732	chr7-159203732-allele1659886-981	INS	980	NA	0.0007564296520423601,0.0,0.0,0.0,0.0	0.000918741	NA	NA	NA	NA	NA	NA	NA	NA	NA	No	NA	HPRC	No	NA	NA	NA	NA	NA	NA
chr7:159203732	chr7-159203732-allele1659869-596	INS	595	NA	0.0007564296520423601,0.010086455331412104,0.0,0.0,0.0	NA	NA	NA	NA	NA	NA	NA	NA	NA	NA	No	NA	HPRC,HGSVC,1KG-ONT	No	NA	NA	NA	NA	NA	NA
chr7:159203732	chr7-159203732-allele1659881-351	INS	350	NA	0.0,0.0,0.0,0.0,0.003067484662576687	3.94758e-05	NA	NA	NA	NA	NA	NA	NA	NA	NA	No	NA	HPRC,HGSVC	No	NA	NA	NA	NA	NA	NA
chr7:159203732	chr7-159203732-allele1659898-981	INS	980	NA	0.0,0.0,0.001984126984126984,0.0,0.0	NA	NA	NA	NA	NA	NA	NA	NA	NA	NA	No	NA	HPRC	No	NA	NA	NA	NA	NA	NA
chr7:159203732	chr7-159203732-allele1659870-701	INS	700	NA	0.0,0.001440922190201729,0.0,0.0019880715705765406,0.011247443762781187	0.00192551	NA	NA	NA	NA	NA	NA	NA	NA	NA	No	NA	HPRC,HGSVC,1KG-ONT	No	NA	NA	NA	NA	NA	NA
chr7:159203732	chr7-159203732-allele1659888-1016	INS	1015	NA	0.0,0.004322766570605188,0.008928571428571428,0.0,0.006134969325153374	0.00275566	NA	NA	NA	NA	NA	NA	NA	NA	NA	No	NA	HPRC	Yes	NA	NA	NA	NA	NA	NA
chr7:159203732	chr7-159203732-allele1659892-841	INS	840	NA	0.0015128593040847202,0.0,0.0,0.0,0.0	0.00234988	NA	NA	NA	NA	NA	NA	NA	NA	NA	No	NA	HPRC,HGSVC,1KG-ONT	No	NA	NA	NA	NA	NA	NA
chr7:159203732	chr7-159203732-allele1659878-529	INS	528	NA	0.01059001512859304,0.0,0.0,0.0,0.0	0.0193014	NA	NA	NA	NA	NA	NA	NA	NA	NA	No	NA	HPRC,HGSVC,1KG-ONT	No	NA	NA	NA	NA	NA	NA
chr7:159203732	chr7-159203732-allele1659897-596	INS	595	NA	0.0,0.01585014409221902,0.0,0.0,0.014314928425357873	0.00398599	NA	NA	NA	NA	NA	NA	NA	NA	NA	No	NA	HPRC,HGSVC,1KG-ONT	No	NA	NA	NA	NA	NA	NA
chr7:159203732	chr7-159203732-allele1659887-946	INS	945	NA	0.0015128593040847202,0.0,0.0,0.0,0.0	0.00234988	NA	NA	NA	NA	NA	NA	NA	NA	NA	No	NA	HPRC,1KG-ONT	No	NA	NA	NA	NA	NA	NA
chr7:159203732	chr7-159203732-allele1659872-456	INS	455	NA	0.0007564296520423601,0.0,0.0,0.0,0.009202453987730062	NA	NA	NA	NA	NA	NA	NA	NA	NA	NA	No	NA	HPRC,HGSVC	No	NA	NA	NA	NA	NA	NA
chr7:159203732	chr7-159203732-allele1659880-564	INS	563	NA	0.0045385779122541605,0.0,0.0,0.0,0.0	0.00805514	NA	NA	NA	NA	NA	NA	NA	NA	NA	No	NA	HPRC,HGSVC,1KG-ONT	No	NA	NA	NA	NA	NA	NA
chr7:159203732	chr7-159203732-allele1659896-1471	INS	1470	NA	0.0,0.0,0.0,0.0,0.00408997955010225	NA	NA	NA	NA	NA	NA	NA	NA	NA	NA	No	NA	HPRC,HGSVC	Yes	NA	NA	NA	NA	NA	NA
chr7:159203732	chr7-159203732-allele1659877-316	INS	315	NA	0.018154311649016642,0.021613832853025938,0.0,0.0019880715705765406,0.0	0.0106895	NA	NA	NA	NA	NA	NA	NA	NA	NA	No	NA	HPRC	No	NA	NA	NA	NA	NA	NA
chr7:159203732	chr7-159203732-allele1659893-631	INS	630	NA	0.0,0.0,0.000992063492063492,0.0,0.0	NA	NA	NA	NA	NA	NA	NA	NA	NA	NA	No	NA	HPRC,HGSVC,1KG-ONT	No	NA	NA	NA	NA	NA	NA
chr7:159203732	chr7-159203732-allele1659884-562	INS	561	NA	0.0007564296520423601,0.0,0.0,0.0,0.0	0.000918741	NA	NA	NA	NA	NA	NA	NA	NA	NA	No	NA	HPRC,HGSVC,1KG-ONT	No	NA	NA	NA	NA	NA	NA
chr7:159203732	chr7-159203732-allele1659882-281	INS	280	NA	0.0030257186081694403,0.001440922190201729,0.0,0.0,0.0	0.00328379	NA	NA	NA	NA	NA	NA	NA	NA	NA	No	NA	HPRC	No	NA	NA	NA	NA	NA	NA
chr7:159203732	chr7-159203732-allele1659885-666	INS	665	NA	0.0007564296520423601,0.010086455331412104,0.001984126984126984,0.011928429423459244,0.0081799591002045	0.00362438	NA	NA	NA	NA	NA	NA	NA	NA	NA	No	NA	HPRC,HGSVC,1KG-ONT	No	NA	NA	NA	NA	NA	NA
chr7:159203732	chr7-159203732-allele1659879-281	INS	280	NA	0.0007564296520423601,0.001440922190201729,0.0,0.0,0.0	NA	NA	NA	NA	NA	NA	NA	NA	NA	NA	No	NA	HPRC	No	NA	NA	NA	NA	NA	NA
chr7:159203732	chr7-159203732-allele1659874-2591	INS	2590	NA	0.02042360060514372,0.001440922190201729,0.01488095238095238,0.0009940357852882703,0.0	0.0136841	NA	NA	NA	NA	NA	NA	NA	NA	NA	No	NA	HPRC	No	NA	NA	NA	NA	NA	NA
chr7:159203732	chr7-159203732-allele1659902-841	INS	840	NA	0.0,0.0,0.0,0.0009940357852882703,0.0	NA	NA	NA	NA	NA	NA	NA	NA	NA	NA	No	NA	HPRC,HGSVC,1KG-ONT	No	NA	NA	NA	NA	NA	NA
chr7:159203732	chr7-159203732-allele1659883-946	INS	945	NA	0.0007564296520423601,0.010086455331412104,0.05357142857142857,0.0,0.002044989775051125	0.00978235	NA	NA	NA	NA	NA	NA	NA	NA	NA	No	NA	HPRC,1KG-ONT	No	NA	NA	NA	NA	NA	NA
chr7:159203732	chr7-159203732-allele1659873-3186	INS	3185	NA	0.0007564296520423601,0.005763688760806916,0.01488095238095238,0.019880715705765408,0.016359918200409	0.00839289	NA	NA	NA	NA	NA	NA	NA	NA	NA	No	NA	HPRC,HGSVC	No	NA	NA	NA	NA	NA	NA
chr7:159206187	chr7-159206187-allele1659938-1	DEL	638	NA	0.04387291981845688,0.040345821325648415,0.0882936507936508,0.1172962226640159,0.07770961145194274	0.0113513	NA	NA	NA	NA	NA	NA	NA	NA	NA	No	NA	1KG-ONT	No	NA	NA	NA	NA	NA	NA
chr7:159206565	chr7-159206565-allele1659959-1	DEL	55	NA	0.0,0.0,0.010912698412698412,0.0,0.0	0.00142414	NA	NA	NA	NA	NA	NA	NA	NA	NA	No	NA	HGSVC,1KG-ONT	No	NA	NA	NA	NA	NA	NA
chr7:159206862	chr7-159206862-allele1659986-692	INS	691	NA	0.0,0.0,0.002976190476190476,0.0,0.0	3.94758e-05	NA	NA	NA	NA	NA	NA	NA	NA	NA	No	NA	HPRC	No	NA	NA	NA	NA	NA	NA
chr7:159206921	chr7-159206921-allele1659993-57	INS	56	NA	0.0045385779122541605,0.001440922190201729,0.001984126984126984,0.0,0.00408997955010225	0.000832449	NA	NA	NA	NA	NA	NA	NA	NA	NA	No	NA	HPRC,HGSVC	Yes	NA	NA	NA	NA	NA	NA
chr7:159206927	chr7-159206927-allele1660000-88	INS	87	NA	0.10363086232980333,0.10806916426512968,0.42956349206349204,0.08946322067594434,0.2249488752556237	0.0434682	NA	NA	NA	NA	NA	NA	NA	NA	NA	No	NA	HPRC,HGSVC,1KG-ONT	Yes	NA	NA	NA	NA	NA	NA
chr7:159206927	chr7-159206927-allele1659999-177	INS	176	NA	0.0007564296520423601,0.0,0.0,0.0,0.002044989775051125	NA	NA	NA	NA	NA	NA	NA	NA	NA	NA	No	NA	HPRC,1KG-ONT	Yes	NA	NA	NA	NA	NA	NA
chr7:159207014	chr7-159207014-allele1660015-1	DEL	92	NA	0.5219364599092284,0.5720461095100865,0.11507936507936507,0.3508946322067594,0.2065439672801636	0.109727	NA	NA	NA	NA	NA	NA	NA	NA	NA	No	NA	HPRC,HGSVC,1KG-ONT	No	NA	NA	NA	NA	NA	NA
chr7:159207015	chr7-159207015-allele1660016-1	DEL	64	NA	0.059757942511346446,0.005763688760806916,0.005952380952380952,0.020874751491053677,0.023517382413087935	0.0378592	NA	NA	NA	NA	NA	NA	NA	NA	NA	No	NA	HGSVC,1KG-ONT	No	NA	NA	NA	NA	NA	NA
chr7:159207083	chr7-159207083-allele1660019-61	INS	60	NA	0.08623298033282904,0.08789625360230548,0.3819444444444444,0.05268389662027833,0.10429447852760736	0.0231007	NA	NA	NA	NA	NA	NA	NA	NA	NA	No	NA	HPRC,HGSVC	No	NA	NA	NA	NA	NA	NA
chr7:159208544	chr7-159208544-allele1660036-1	DEL	80	NA	0.05143721633888049,0.004322766570605188,0.002976190476190476,0.0,0.003067484662576687	0.075148	NA	NA	NA	NA	NA	NA	NA	NA	NA	No	NA	HPRC,HGSVC,1KG-ONT	No	NA	NA	NA	NA	NA	NA
chr7:159208702	chr7-159208702-allele1660046-1	DEL	81	NA	0.06959152798789713,0.01729106628242075,0.01984126984126984,0.02982107355864811,0.00408997955010225	0.0420374	NA	NA	NA	NA	NA	NA	NA	NA	NA	No	NA	HPRC,HGSVC,1KG-ONT	No	NA	NA	NA	NA	NA	NA
chr7:159208767	chr7-159208767-allele1660063-1	DEL	161	NA	0.02193645990922844,0.0,0.0,0.0,0.0	0.0402727	NA	NA	NA	NA	NA	NA	NA	NA	NA	No	NA	HPRC,HGSVC	No	NA	NA	NA	NA	NA	NA
chr7:159208783	chr7-159208783-allele1660065-1	DEL	81	NA	0.05143721633888049,0.004322766570605188,0.002976190476190476,0.0,0.00408997955010225	0.0734485	NA	NA	NA	NA	NA	NA	NA	NA	NA	No	NA	HPRC,HGSVC,1KG-ONT	No	NA	NA	NA	NA	NA	NA
chr7:159208865	chr7-159208865-allele1660074-1	DEL	120	NA	0.47655068078668683,0.3227665706051873,0.1974206349206349,0.37773359840954274,0.2842535787321063	0.070866	NA	NA	NA	NA	NA	NA	NA	NA	NA	No	NA	HPRC,HGSVC	No	NA	NA	NA	NA	NA	NA
chr7:159209082	chr7-159209082-allele1660082-1	DEL	82	NA	0.5718608169440242,0.5115273775216138,0.2013888888888889,0.5506958250497018,0.3333333333333333	0.0639222	NA	NA	NA	NA	NA	NA	NA	NA	NA	No	NA	HPRC,HGSVC,1KG-ONT	Yes	NA	NA	NA	NA	NA	NA
chr7:159216665	chr7-159216665-allele1660153-496	INS	495	NA	0.006051437216338881,0.0,0.0,0.0,0.0	0.0108963	NA	NA	NA	NA	NA	NA	NA	NA	NA	No	NA	HPRC,HGSVC	Yes	NA	NA	NA	NA	NA	NA
chr7:159216665	chr7-159216665-allele1660155-265	INS	264	NA	0.0007564296520423601,0.0,0.0,0.0,0.0	0.000918741	NA	NA	NA	NA	NA	NA	NA	NA	NA	No	NA	HPRC,HGSVC,1KG-ONT	Yes	NA	NA	NA	NA	NA	NA
chr7:159216665	chr7-159216665-allele1660152-133	INS	132	NA	0.006051437216338881,0.12536023054755044,0.35119047619047616,0.036779324055666,0.1687116564417178	0.115902	NA	NA	NA	NA	NA	NA	NA	NA	NA	No	NA	HPRC,HGSVC,1KG-ONT	Yes	NA	NA	NA	NA	NA	NA
chr7:159216665	chr7-159216665-allele1660162-133	INS	132	NA	0.0,0.0,0.022817460317460316,0.0,0.0	0.00351504	NA	NA	NA	NA	NA	NA	NA	NA	NA	No	NA	HPRC,HGSVC,1KG-ONT	Yes	NA	NA	NA	NA	NA	NA
chr7:159216665	chr7-159216665-allele1660165-690	INS	689	NA	0.0007564296520423601,0.0,0.0,0.0,0.0	0.000918741	NA	NA	NA	NA	NA	NA	NA	NA	NA	No	NA	HPRC,HGSVC	No	NA	NA	NA	NA	NA	NA
chr7:159216665	chr7-159216665-allele1660149-199	INS	198	NA	0.01588502269288956,0.002881844380403458,0.0,0.0,0.0	0.024855	NA	NA	NA	NA	NA	NA	NA	NA	NA	No	NA	HPRC,HGSVC	Yes	NA	NA	NA	NA	NA	NA
chr7:159216665	chr7-159216665-allele1660158-67	INS	66	NA	0.0007564296520423601,0.007204610951008645,0.0,0.0,0.0	NA	NA	NA	NA	NA	NA	NA	NA	NA	NA	No	NA	HPRC,HGSVC	Yes	NA	NA	NA	NA	NA	NA
chr7:159216665	chr7-159216665-allele1660150-232	INS	231	NA	0.05219364599092285,0.005763688760806916,0.0,0.0,0.0	0.0856977	NA	NA	NA	NA	NA	NA	NA	NA	NA	No	NA	HPRC,HGSVC,1KG-ONT	Yes	NA	NA	NA	NA	NA	NA
chr7:159216687	chr7-159216687-allele1660167-166	INS	165	NA	0.0022692889561270802,0.011527377521613832,0.06547619047619048,0.0,0.0010224948875255625	0.00986525	NA	NA	NA	NA	NA	NA	NA	NA	NA	No	NA	HPRC,HGSVC	Yes	NA	NA	NA	NA	NA	NA
chr7:159216687	chr7-159216687-allele1660172-133	INS	132	NA	0.040090771558245086,0.08357348703170028,0.3392857142857143,0.042743538767395624,0.19325153374233128	0.0693655	NA	NA	NA	NA	NA	NA	NA	NA	NA	No	NA	HPRC,HGSVC,1KG-ONT	Yes	NA	NA	NA	NA	NA	NA
chr7:159216687	chr7-159216687-allele1660184-430	INS	429	NA	0.0,0.0,0.000992063492063492,0.0,0.0	NA	NA	NA	NA	NA	NA	NA	NA	NA	NA	No	NA	HPRC,HGSVC	Yes	NA	NA	NA	NA	NA	NA
chr7:159216687	chr7-159216687-allele1660178-67	INS	66	NA	0.0007564296520423601,0.0,0.0,0.0009940357852882703,0.0	NA	NA	NA	NA	NA	NA	NA	NA	NA	NA	No	NA	HPRC,HGSVC	Yes	NA	NA	NA	NA	NA	NA
chr7:159216687	chr7-159216687-allele1660173-331	INS	330	NA	0.0007564296520423601,0.0,0.001984126984126984,0.0,0.0	NA	NA	NA	NA	NA	NA	NA	NA	NA	NA	No	NA	HPRC,HGSVC,1KG-ONT	Yes	NA	NA	NA	NA	NA	NA
chr7:159216687	chr7-159216687-allele1660166-529	INS	528	NA	0.0007564296520423601,0.0,0.0,0.0,0.0	0.000918741	NA	NA	NA	NA	NA	NA	NA	NA	NA	No	NA	HPRC,HGSVC	Yes	NA	NA	NA	NA	NA	NA
chr7:159216687	chr7-159216687-allele1660182-100	INS	99	NA	0.0,0.0,0.008928571428571428,0.0,0.0	0.00114796	NA	NA	NA	NA	NA	NA	NA	NA	NA	No	NA	HPRC,HGSVC,1KG-ONT	Yes	NA	NA	NA	NA	NA	NA
chr7:159216687	chr7-159216687-allele1660174-67	INS	66	NA	0.0007564296520423601,0.0,0.0,0.0,0.0	0.000918741	NA	NA	NA	NA	NA	NA	NA	NA	NA	No	NA	HPRC,HGSVC	Yes	NA	NA	NA	NA	NA	NA
chr7:159216687	chr7-159216687-allele1660170-496	INS	495	NA	0.019667170953101363,0.001440922190201729,0.0,0.0,0.0	0.0338211	NA	NA	NA	NA	NA	NA	NA	NA	NA	No	NA	HPRC,HGSVC	Yes	NA	NA	NA	NA	NA	NA
chr7:159216687	chr7-159216687-allele1660171-589	INS	588	NA	0.00680786686838124,0.0,0.0,0.0,0.00408997955010225	0.00579224	NA	NA	NA	NA	NA	NA	NA	NA	NA	No	NA	HGSVC	Yes	NA	NA	NA	NA	NA	NA
chr7:159216687	chr7-159216687-allele1660179-298	INS	297	NA	0.0,0.0,0.011904761904761904,0.0,0.0	0.00161686	NA	NA	NA	NA	NA	NA	NA	NA	NA	No	NA	HPRC,HGSVC,1KG-ONT	Yes	NA	NA	NA	NA	NA	NA
chr7:159216687	chr7-159216687-allele1660183-397	INS	396	NA	0.0022692889561270802,0.0,0.0,0.0,0.0	0.00377908	NA	NA	NA	NA	NA	NA	NA	NA	NA	No	NA	HPRC,HGSVC,1KG-ONT	Yes	NA	NA	NA	NA	NA	NA
chr7:159216687	chr7-159216687-allele1660175-398	INS	397	NA	0.0022692889561270802,0.0,0.003968253968253968,0.0,0.0	NA	NA	NA	NA	NA	NA	NA	NA	NA	NA	No	NA	HPRC,HGSVC,1KG-ONT	Yes	NA	NA	NA	NA	NA	NA
chr7:159216687	chr7-159216687-allele1660177-232	INS	231	NA	0.01059001512859304,0.002881844380403458,0.0,0.0,0.0	0.0151976	NA	NA	NA	NA	NA	NA	NA	NA	NA	No	NA	HPRC,HGSVC,1KG-ONT	Yes	NA	NA	NA	NA	NA	NA
chr7:159216698	chr7-159216698-allele1660191-98	INS	97	NA	0.028744326777609682,0.004322766570605188,0.0,0.0,0.0	0.0461945	NA	NA	NA	NA	NA	NA	NA	NA	NA	No	NA	HPRC,HGSVC,1KG-ONT	Yes	NA	NA	NA	NA	NA	NA
chr7:159216698	chr7-159216698-allele1660194-100	INS	99	NA	0.0,0.023054755043227664,0.0,0.0,0.0	0.00237831	NA	NA	NA	NA	NA	NA	NA	NA	NA	No	NA	HPRC,HGSVC,1KG-ONT	Yes	NA	NA	NA	NA	NA	NA
chr7:159216720	chr7-159216720-allele1660202-496	INS	495	NA	0.0030257186081694403,0.0,0.0,0.0,0.0	0.00520636	NA	NA	NA	NA	NA	NA	NA	NA	NA	No	NA	HPRC,HGSVC	Yes	NA	NA	NA	NA	NA	NA
chr7:159216731	chr7-159216731-allele1660204-1	DEL	66	NA	0.007564296520423601,0.0,0.0,0.0,0.011247443762781187	0.00194871	NA	NA	NA	NA	NA	NA	NA	NA	NA	No	NA	No	No	NA	NA	NA	NA	NA	NA
chr7:159216753	chr7-159216753-allele1660214-364	INS	363	NA	0.0,0.0,0.0,0.0,0.0010224948875255625	NA	NA	NA	NA	NA	NA	NA	NA	NA	NA	No	NA	HPRC,HGSVC,1KG-ONT	Yes	NA	NA	NA	NA	NA	NA
chr7:159216753	chr7-159216753-allele1660210-199	INS	198	NA	0.0007564296520423601,0.0,0.018849206349206348,0.0,0.0	0.00176311	NA	NA	NA	NA	NA	NA	NA	NA	NA	No	NA	HPRC,HGSVC	Yes	NA	NA	NA	NA	NA	NA
chr7:159216753	chr7-159216753-allele1660212-67	INS	66	NA	0.0,0.0,0.0,0.0,0.0010224948875255625	NA	NA	NA	NA	NA	NA	NA	NA	NA	NA	No	NA	HPRC,HGSVC	Yes	NA	NA	NA	NA	NA	NA
chr7:159216753	chr7-159216753-allele1660206-878	INS	877	NA	0.00832072617246596,0.0,0.0,0.0,0.016359918200409	0.000812284	NA	NA	NA	NA	NA	NA	NA	NA	NA	No	NA	HPRC,HGSVC	Yes	NA	NA	NA	NA	NA	NA
chr7:159216753	chr7-159216753-allele1660207-100	INS	99	NA	0.01361573373676248,0.005763688760806916,0.01984126984126984,0.0,0.0	0.00244773	NA	NA	NA	NA	NA	NA	NA	NA	NA	No	NA	HPRC,HGSVC,1KG-ONT	Yes	NA	NA	NA	NA	NA	NA
chr7:159216753	chr7-159216753-allele1660216-331	INS	330	NA	0.0,0.0,0.0,0.0,0.009202453987730062	0.0010336	NA	NA	NA	NA	NA	NA	NA	NA	NA	No	NA	HPRC,HGSVC,1KG-ONT	Yes	NA	NA	NA	NA	NA	NA
chr7:159216753	chr7-159216753-allele1660205-620	INS	619	NA	0.0,0.002881844380403458,0.0,0.0,0.0	NA	NA	NA	NA	NA	NA	NA	NA	NA	NA	No	NA	HPRC,HGSVC	Yes	NA	NA	NA	NA	NA	NA
chr7:159216797	chr7-159216797-allele1660220-133	INS	132	NA	0.0,0.0345821325648415,0.03968253968253968,0.0,0.027607361963190184	0.0162551	NA	NA	NA	NA	NA	NA	NA	NA	NA	No	NA	HPRC,HGSVC,1KG-ONT	No	NA	NA	NA	NA	NA	NA
chr7:159216797	chr7-159216797-allele1660221-100	INS	99	NA	0.0007564296520423601,0.0,0.0,0.0,0.0	0.000918741	NA	NA	NA	NA	NA	NA	NA	NA	NA	No	NA	HPRC,HGSVC,1KG-ONT	No	NA	NA	NA	NA	NA	NA
chr7:159260406	chr7-159260406-allele1660595-1	DEL	470	NA	0.00832072617246596,0.0,0.0,0.0,0.0	0.0151436	NA	NA	NA	NA	NA	NA	NA	NA	NA	No	NA	HGSVC	Yes	NA	NA	NA	NA	NA	NA
chr7:159278783	chr7-159278783-allele1660846-69	INS	68	NA	0.007564296520423601,0.001440922190201729,0.0,0.0,0.0	0.0114487	NA	NA	NA	NA	NA	NA	NA	NA	NA	No	NA	HPRC,HGSVC	No	NA	NA	NA	NA	NA	NA
chr7:159278803	chr7-159278803-allele1660847-1	DEL	102	NA	0.0007564296520423601,0.0,0.0,0.0,0.0	0.000918741	NA	NA	NA	NA	NA	NA	NA	NA	NA	No	NA	No	No	NA	NA	NA	NA	NA	NA
chr7:159292143	chr7-159292143-allele1661023-51	INS	50	NA	0.0015128593040847202,0.007204610951008645,0.001984126984126984,0.0009940357852882703,0.0	NA	NA	NA	NA	NA	NA	NA	NA	NA	NA	No	NA	No	Yes	NA	NA	NA	NA	NA	NA
chr7:159292520	chr7-159292520-allele1661033-1	DEL	175	NA	0.0045385779122541605,0.0,0.0,0.0,0.0	0.00805514	NA	NA	NA	NA	NA	NA	NA	NA	NA	No	NA	HPRC	Yes	NA	NA	NA	NA	NA	NA
chr7:159308028	chr7-159308028-allele1661191-1	DEL	1291	NA	0.0030257186081694403,0.0,0.0,0.0,0.0	0.00520636	NA	NA	NA	NA	NA	NA	NA	NA	NA	Yes	ID=chr7_159308556_159308574;MOTIFS=TAA;STRUC=(TAA)n	No	Yes	NA	NA	NA	NA	NA	NA
chr7:159311508	chr7-159311508-allele1661217-1	DEL	75	NA	0.0030257186081694403,0.0,0.0,0.0,0.0	0.00520636	NA	NA	NA	NA	NA	NA	NA	NA	NA	No	NA	No	Yes	NA	NA	NA	NA	NA	NA
chr7:159324755	chr7-159324755-allele1661378-1	DEL	5278	NA	0.01588502269288956,0.001440922190201729,0.0,0.004970178926441352,0.006134969325153374	0.0115611	NA	NA	NA	NA	NA	NA	NA	NA	NA	No	ID=chr7_159328579_159328619;MOTIFS=AC;STRUC=(AC)n	No	Yes	NA	NA	NA	NA	NA	NA
chr7:159334821	chr7-159334821-allele1661493-1	DEL	308	NA	0.0022692889561270802,0.001440922190201729,0.0,0.017892644135188866,0.0010224948875255625	0.000533147	NA	NA	NA	NA	NA	NA	NA	NA	NA	Yes	NA	HPRC,HGSVC,1KG-ONT	No	NA	NA	NA	NA	NA	NA
chr7:159335247	chr7-159335247-allele1661521-290	INS	289	NA	0.0,0.0,0.003968253968253968,0.0,0.0	0.000224143	NA	NA	NA	NA	NA	NA	NA	NA	NA	Yes	NA	HPRC,HGSVC	Yes	NA	NA	NA	NA	NA	NA
chr7:159335247	chr7-159335247-allele1661514-369	INS	368	NA	0.0,0.024495677233429394,0.0,0.0,0.0010224948875255625	0.00258404	NA	NA	NA	NA	NA	NA	NA	NA	NA	Yes	NA	HPRC,HGSVC	Yes	NA	NA	NA	NA	NA	NA
chr7:159335247	chr7-159335247-allele1661520-348	INS	347	NA	0.0,0.0,0.0,0.0,0.011247443762781187	0.00142414	NA	NA	NA	NA	NA	NA	NA	NA	NA	Yes	NA	HPRC,HGSVC	Yes	NA	NA	NA	NA	NA	NA
chr7:159335247	chr7-159335247-allele1661519-145	INS	144	NA	0.0022692889561270802,0.0,0.0,0.0,0.0	0.00377908	NA	NA	NA	NA	NA	NA	NA	NA	NA	Yes	NA	HPRC,HGSVC,1KG-ONT	Yes	NA	NA	NA	NA	NA	NA
chr7:159335247	chr7-159335247-allele1661523-174	INS	173	NA	0.0007564296520423601,0.0,0.0,0.0,0.0	0.000918741	NA	NA	NA	NA	NA	NA	NA	NA	NA	Yes	NA	HPRC,HGSVC,1KG-ONT	Yes	NA	NA	NA	NA	NA	NA
chr7:159335247	chr7-159335247-allele1661517-87	INS	86	NA	0.0007564296520423601,0.0,0.0,0.0,0.0	0.000918741	NA	NA	NA	NA	NA	NA	NA	NA	NA	Yes	NA	No	Yes	NA	NA	NA	NA	NA	NA
chr7:159335250	chr7-159335250-allele1661524-60	INS	59	NA	0.0037821482602118004,0.002881844380403458,0.018849206349206348,0.0009940357852882703,0.015337423312883436	0.00179222	NA	NA	NA	NA	NA	NA	NA	NA	NA	Yes	NA	HPRC,HGSVC,1KG-ONT	Yes	NA	NA	NA	NA	NA	NA
chr7:159335257	chr7-159335257-allele1661530-380	INS	379	NA	0.0022692889561270802,0.010086455331412104,0.00992063492063492,0.02286282306163022,0.02044989775051125	0.00727764	NA	NA	NA	NA	NA	NA	NA	NA	NA	Yes	NA	HPRC,HGSVC	Yes	NA	NA	NA	NA	NA	NA
chr7:159335257	chr7-159335257-allele1661528-321	INS	320	NA	0.01361573373676248,0.08357348703170028,0.03968253968253968,0.032803180914512925,0.012269938650306749	0.00953145	NA	NA	NA	NA	NA	NA	NA	NA	NA	Yes	NA	HPRC,HGSVC	Yes	NA	NA	NA	NA	NA	NA
chr7:159335257	chr7-159335257-allele1661529-350	INS	349	NA	0.025718608169440244,0.03170028818443804,0.04563492063492063,0.0268389662027833,0.027607361963190184	0.000370668	NA	NA	NA	NA	NA	NA	NA	NA	NA	Yes	NA	HPRC,HGSVC	Yes	NA	NA	NA	NA	NA	NA
chr8:68305	chr8-68305-allele40-101	INS	100	NA	0.47806354009077157,0.6181556195965417,0.6220238095238095,0.8061630218687873,0.7382413087934561	0.102084	NA	NA	NA	NA	NA	NA	NA	NA	NA	Yes	NA	No	No	NA	NA	NA	NA	NA	NA
chr8:68501	chr8-68501-allele42-297	INS	296	NA	0.5468986384266263,0.6714697406340058,0.6994047619047619,0.841948310139165,0.7975460122699386	0.100524	NA	NA	NA	NA	NA	NA	NA	NA	NA	Yes	NA	No	No	NA	NA	NA	NA	NA	NA
chr8:69650	chr8-69650-allele55-60	INS	59	NA	0.0,0.0,0.0,0.018886679920477135,0.0	0.00283542	NA	NA	NA	NA	NA	NA	NA	NA	NA	Yes	NA	No	No	NA	NA	NA	NA	NA	NA
chr8:69663	chr8-69663-allele57-1	DEL	236	NA	0.01664145234493192,0.005763688760806916,0.04265873015873016,0.011928429423459244,0.0	NA	NA	NA	NA	NA	NA	NA	NA	NA	NA	Yes	NA	No	No	NA	NA	NA	NA	NA	NA
chr8:69663	chr8-69663-allele56-119	INS	118	NA	0.0037821482602118004,0.059077809798270896,0.051587301587301584,0.042743538767395624,0.04294478527607362	0.0271692	NA	NA	NA	NA	NA	NA	NA	NA	NA	Yes	NA	No	No	NA	NA	NA	NA	NA	NA
chr8:69722	chr8-69722-allele58-1983	INS	1982	NA	0.01059001512859304,0.059077809798270896,0.03273809523809524,0.11133200795228629,0.15030674846625766	0.047151	NA	NA	NA	NA	NA	NA	NA	NA	NA	Yes	NA	No	No	NA	NA	NA	NA	NA	NA
chr8:69832	chr8-69832-allele60-125	INS	124	NA	0.012102874432677761,0.01585014409221902,0.0,0.0,0.0010224948875255625	0.00631988	NA	NA	NA	NA	NA	NA	NA	NA	NA	Yes	NA	No	No	NA	NA	NA	NA	NA	NA
chr8:76420	chr8-76420-allele194-324	INS	323	NA	0.01664145234493192,0.07204610951008646,0.06349206349206349,0.08250497017892644,0.023517382413087935	0.0193611	NA	NA	NA	NA	NA	NA	NA	NA	NA	Yes	NA	HPRC,HGSVC	No	NA	NA	NA	NA	NA	NA
chr8:80168	chr8-80168-allele259-92	INS	91	NA	0.0015128593040847202,0.0,0.0,0.0,0.0	0.00234988	NA	NA	NA	NA	NA	NA	NA	NA	NA	Yes	NA	No	No	NA	NA	NA	NA	NA	NA
chr8:80176	chr8-80176-allele261-58	INS	57	NA	0.009077155824508321,0.001440922190201729,0.0,0.0,0.0	0.0141815	NA	NA	NA	NA	NA	NA	NA	NA	NA	Yes	NA	HGSVC	No	NA	NA	NA	NA	NA	NA
chr8:81299	chr8-81299-allele288-101	INS	100	NA	0.06505295007564296,0.12103746397694524,0.005952380952380952,0.02485089463220676,0.1574642126789366	NA	NA	NA	NA	NA	NA	NA	NA	NA	NA	Yes	NA	HPRC,HGSVC	No	NA	NA	NA	NA	NA	NA
chr8:81341	chr8-81341-allele292-107	INS	106	NA	0.007564296520423601,0.002881844380403458,0.0,0.007952286282306162,0.0	0.00244327	NA	NA	NA	NA	NA	NA	NA	NA	NA	Yes	NA	HPRC,HGSVC	No	NA	NA	NA	NA	NA	NA
chr8:81362	chr8-81362-allele296-101	INS	100	NA	0.047655068078668684,0.0936599423631124,0.19543650793650794,0.18588469184890655,0.10940695296523517	0.0472299	NA	NA	NA	NA	NA	NA	NA	NA	NA	Yes	NA	HPRC,HGSVC	No	NA	NA	NA	NA	NA	NA
chr8:81362	chr8-81362-allele297-97	INS	96	NA	0.0007564296520423601,0.0,0.002976190476190476,0.0,0.0010224948875255625	NA	NA	NA	NA	NA	NA	NA	NA	NA	NA	Yes	NA	HPRC,HGSVC	No	NA	NA	NA	NA	NA	NA
chr8:81362	chr8-81362-allele298-101	INS	100	NA	0.0007564296520423601,0.0,0.0,0.004970178926441352,0.0	NA	NA	NA	NA	NA	NA	NA	NA	NA	NA	Yes	NA	HPRC,HGSVC	No	NA	NA	NA	NA	NA	NA
chr8:82366	chr8-82366-allele336-1	DEL	94	NA	0.0022692889561270802,0.0,0.00496031746031746,0.0,0.0	NA	NA	NA	NA	NA	NA	NA	NA	NA	NA	Yes	NA	No	No	NA	NA	NA	NA	NA	NA
chr8:82371	chr8-82371-allele339-142	INS	141	NA	0.0015128593040847202,0.004322766570605188,0.000992063492063492,0.0,0.00408997955010225	NA	NA	NA	NA	NA	NA	NA	NA	NA	NA	Yes	NA	HPRC	No	NA	NA	NA	NA	NA	NA
chr8:82386	chr8-82386-allele343-95	INS	94	NA	0.0007564296520423601,0.001440922190201729,0.0,0.0,0.0	NA	NA	NA	NA	NA	NA	NA	NA	NA	NA	Yes	NA	No	No	NA	NA	NA	NA	NA	NA
chr8:82386	chr8-82386-allele342-284	INS	283	NA	0.0,0.0,0.000992063492063492,0.007952286282306162,0.003067484662576687	0.00170264	NA	NA	NA	NA	NA	NA	NA	NA	NA	Yes	NA	HGSVC	No	NA	NA	NA	NA	NA	NA
chr8:82386	chr8-82386-allele344-236	INS	235	NA	0.0,0.0,0.0,0.0019880715705765406,0.002044989775051125	0.000224143	NA	NA	NA	NA	NA	NA	NA	NA	NA	Yes	NA	HPRC	No	NA	NA	NA	NA	NA	NA
chr8:82389	chr8-82389-allele348-236	INS	235	NA	0.0015128593040847202,0.0,0.0,0.0,0.0	0.00234988	NA	NA	NA	NA	NA	NA	NA	NA	NA	Yes	NA	HPRC	No	NA	NA	NA	NA	NA	NA
chr8:82483	chr8-82483-allele360-800	INS	799	NA	0.0015128593040847202,0.0,0.0,0.002982107355864811,0.0	NA	NA	NA	NA	NA	NA	NA	NA	NA	NA	Yes	NA	HPRC	No	NA	NA	NA	NA	NA	NA
chr8:82483	chr8-82483-allele361-1	DEL	141	NA	0.0030257186081694403,0.001440922190201729,0.002976190476190476,0.0,0.0	0.000667154	NA	NA	NA	NA	NA	NA	NA	NA	NA	Yes	NA	No	No	NA	NA	NA	NA	NA	NA
chr8:82492	chr8-82492-allele368-1	DEL	987	NA	0.006051437216338881,0.0,0.002976190476190476,0.0009940357852882703,0.0	0.00463378	NA	NA	NA	NA	NA	NA	NA	NA	NA	Yes	NA	HPRC,HGSVC,1KG-ONT	Yes	NA	NA	NA	NA	NA	NA
chr8:82530	chr8-82530-allele373-706	INS	705	NA	0.0,0.0,0.0,0.0,0.0010224948875255625	NA	NA	NA	NA	NA	NA	NA	NA	NA	NA	Yes	NA	HPRC,HGSVC	No	NA	NA	NA	NA	NA	NA
chr8:82530	chr8-82530-allele374-1035	INS	1034	NA	0.0007564296520423601,0.001440922190201729,0.002976190476190476,0.0009940357852882703,0.003067484662576687	4.4099e-05	NA	NA	NA	NA	NA	NA	NA	NA	NA	Yes	NA	No	No	NA	NA	NA	NA	NA	NA
chr8:82530	chr8-82530-allele371-424	INS	423	NA	0.0022692889561270802,0.0,0.0,0.0,0.0	0.00377908	NA	NA	NA	NA	NA	NA	NA	NA	NA	Yes	NA	HGSVC	No	NA	NA	NA	NA	NA	NA
chr8:82530	chr8-82530-allele372-565	INS	564	NA	0.0,0.0,0.0,0.0,0.002044989775051125	NA	NA	NA	NA	NA	NA	NA	NA	NA	NA	Yes	NA	HPRC,HGSVC	No	NA	NA	NA	NA	NA	NA
chr8:82577	chr8-82577-allele379-1128	INS	1127	NA	0.0,0.002881844380403458,0.0,0.0,0.0	NA	NA	NA	NA	NA	NA	NA	NA	NA	NA	Yes	NA	No	No	NA	NA	NA	NA	NA	NA
chr8:82577	chr8-82577-allele386-1	DEL	282	NA	0.0007564296520423601,0.005763688760806916,0.001984126984126984,0.0,0.0	NA	NA	NA	NA	NA	NA	NA	NA	NA	NA	Yes	NA	HPRC,HGSVC	No	NA	NA	NA	NA	NA	NA
chr8:82577	chr8-82577-allele390-1	DEL	470	NA	0.0007564296520423601,0.010086455331412104,0.0,0.015904572564612324,0.006134969325153374	0.00372752	NA	NA	NA	NA	NA	NA	NA	NA	NA	Yes	NA	HPRC,HGSVC	Yes	NA	NA	NA	NA	NA	NA
chr8:82577	chr8-82577-allele380-894	INS	893	NA	0.0015128593040847202,0.0,0.0,0.004970178926441352,0.0	NA	NA	NA	NA	NA	NA	NA	NA	NA	NA	Yes	NA	No	No	NA	NA	NA	NA	NA	NA
chr8:82577	chr8-82577-allele387-1	DEL	329	NA	0.0,0.001440922190201729,0.0,0.0009940357852882703,0.0	NA	NA	NA	NA	NA	NA	NA	NA	NA	NA	Yes	NA	HPRC,HGSVC	No	NA	NA	NA	NA	NA	NA
chr8:82577	chr8-82577-allele384-659	INS	658	NA	0.0,0.001440922190201729,0.0,0.0,0.0010224948875255625	NA	NA	NA	NA	NA	NA	NA	NA	NA	NA	Yes	NA	HPRC,HGSVC	No	NA	NA	NA	NA	NA	NA
chr8:82577	chr8-82577-allele389-1	DEL	423	NA	0.0030257186081694403,0.001440922190201729,0.0,0.009940357852882704,0.0010224948875255625	NA	NA	NA	NA	NA	NA	NA	NA	NA	NA	Yes	NA	HPRC,HGSVC	No	NA	NA	NA	NA	NA	NA
chr8:82577	chr8-82577-allele381-1413	INS	1412	NA	0.0007564296520423601,0.0,0.002976190476190476,0.0009940357852882703,0.003067484662576687	NA	NA	NA	NA	NA	NA	NA	NA	NA	NA	Yes	NA	No	No	NA	NA	NA	NA	NA	NA
chr8:82577	chr8-82577-allele391-1	DEL	517	NA	0.0037821482602118004,0.001440922190201729,0.0,0.0,0.0	0.00462462	NA	NA	NA	NA	NA	NA	NA	NA	NA	Yes	NA	HPRC,HGSVC,1KG-ONT	Yes	NA	NA	NA	NA	NA	NA
chr8:82577	chr8-82577-allele388-1	DEL	376	NA	0.0,0.002881844380403458,0.0,0.0,0.002044989775051125	0.000224143	NA	NA	NA	NA	NA	NA	NA	NA	NA	Yes	NA	HPRC,HGSVC	No	NA	NA	NA	NA	NA	NA
chr8:82577	chr8-82577-allele385-1	DEL	188	NA	0.0015128593040847202,0.018731988472622477,0.005952380952380952,0.027833001988071572,0.009202453987730062	0.00763151	NA	NA	NA	NA	NA	NA	NA	NA	NA	Yes	NA	HGSVC	No	NA	NA	NA	NA	NA	NA
chr8:82577	chr8-82577-allele382-377	INS	376	NA	0.0,0.0,0.0,0.0009940357852882703,0.0	NA	NA	NA	NA	NA	NA	NA	NA	NA	NA	Yes	NA	HGSVC	No	NA	NA	NA	NA	NA	NA
chr8:82585	chr8-82585-allele398-1	DEL	752	NA	0.0007564296520423601,0.0,0.0,0.0,0.0	0.000918741	NA	NA	NA	NA	NA	NA	NA	NA	NA	Yes	NA	HPRC,HGSVC,1KG-ONT	Yes	NA	NA	NA	NA	NA	NA
chr8:82646	chr8-82646-allele403-1	DEL	235	NA	0.0015128593040847202,0.004322766570605188,0.0,0.014910536779324055,0.0010224948875255625	0.00107567	NA	NA	NA	NA	NA	NA	NA	NA	NA	Yes	NA	HGSVC	No	NA	NA	NA	NA	NA	NA
chr8:82680	chr8-82680-allele405-95	INS	94	NA	0.0015128593040847202,0.002881844380403458,0.00496031746031746,0.010934393638170975,0.007157464212678937	0.00203748	NA	NA	NA	NA	NA	NA	NA	NA	NA	Yes	NA	No	No	NA	NA	NA	NA	NA	NA
chr8:82812	chr8-82812-allele418-330	INS	329	NA	0.0,0.002881844380403458,0.0,0.0,0.0	NA	NA	NA	NA	NA	NA	NA	NA	NA	NA	Yes	NA	HGSVC	No	NA	NA	NA	NA	NA	NA
chr8:82858	chr8-82858-allele423-1	DEL	94	NA	0.0,0.0,0.006944444444444444,0.0,0.0	0.000778337	NA	NA	NA	NA	NA	NA	NA	NA	NA	Yes	NA	No	No	NA	NA	NA	NA	NA	NA
chr8:82859	chr8-82859-allele424-142	INS	141	NA	0.0037821482602118004,0.01440922190201729,0.00496031746031746,0.007952286282306162,0.007157464212678937	0.000856808	NA	NA	NA	NA	NA	NA	NA	NA	NA	Yes	NA	HPRC	No	NA	NA	NA	NA	NA	NA
chr8:82906	chr8-82906-allele431-471	INS	470	NA	0.0,0.0,0.0,0.0009940357852882703,0.0	NA	NA	NA	NA	NA	NA	NA	NA	NA	NA	Yes	NA	HPRC,HGSVC	No	NA	NA	NA	NA	NA	NA
chr8:83039	chr8-83039-allele452-283	INS	282	NA	0.0015128593040847202,0.012968299711815562,0.000992063492063492,0.006958250497017893,0.005112474437627812	0.00156852	NA	NA	NA	NA	NA	NA	NA	NA	NA	Yes	NA	HGSVC	No	NA	NA	NA	NA	NA	NA
chr8:83108	chr8-83108-allele462-1096	INS	1095	NA	0.0,0.0,0.0,0.0009940357852882703,0.0	NA	NA	NA	NA	NA	NA	NA	NA	NA	NA	Yes	NA	No	No	NA	NA	NA	NA	NA	NA
chr8:83164	chr8-83164-allele472-941	INS	940	NA	0.0,0.0,0.000992063492063492,0.0,0.0	NA	NA	NA	NA	NA	NA	NA	NA	NA	NA	Yes	NA	No	No	NA	NA	NA	NA	NA	NA
chr8:83202	chr8-83202-allele480-189	INS	188	NA	0.0007564296520423601,0.0,0.0,0.0019880715705765406,0.0	NA	NA	NA	NA	NA	NA	NA	NA	NA	NA	Yes	NA	No	No	NA	NA	NA	NA	NA	NA
chr8:83202	chr8-83202-allele479-95	INS	94	NA	0.0,0.005763688760806916,0.00496031746031746,0.003976143141153081,0.003067484662576687	0.00244266	NA	NA	NA	NA	NA	NA	NA	NA	NA	Yes	NA	HGSVC	No	NA	NA	NA	NA	NA	NA
chr8:83243	chr8-83243-allele487-142	INS	141	NA	0.0015128593040847202,0.004322766570605188,0.000992063492063492,0.0,0.00408997955010225	NA	NA	NA	NA	NA	NA	NA	NA	NA	NA	Yes	NA	No	No	NA	NA	NA	NA	NA	NA
chr8:83244	chr8-83244-allele490-143	INS	142	NA	0.0015128593040847202,0.005763688760806916,0.000992063492063492,0.0019880715705765406,0.0010224948875255625	NA	NA	NA	NA	NA	NA	NA	NA	NA	NA	Yes	NA	No	No	NA	NA	NA	NA	NA	NA
chr8:83321	chr8-83321-allele506-1	DEL	51	NA	0.0007564296520423601,0.010086455331412104,0.0,0.008946322067594433,0.002044989775051125	0.0017395	NA	NA	NA	NA	NA	NA	NA	NA	NA	Yes	NA	No	No	NA	NA	NA	NA	NA	NA
chr8:83339	chr8-83339-allele513-574	INS	573	NA	0.0,0.001440922190201729,0.0,0.0,0.0	NA	NA	NA	NA	NA	NA	NA	NA	NA	NA	Yes	NA	No	No	NA	NA	NA	NA	NA	NA
chr8:83347	chr8-83347-allele516-1	DEL	86	NA	0.0,0.0,0.0,0.0,0.0010224948875255625	NA	NA	NA	NA	NA	NA	NA	NA	NA	NA	Yes	NA	No	No	NA	NA	NA	NA	NA	NA
chr8:83421	chr8-83421-allele526-614	INS	613	NA	0.0,0.001440922190201729,0.0,0.0,0.0010224948875255625	NA	NA	NA	NA	NA	NA	NA	NA	NA	NA	Yes	NA	No	No	NA	NA	NA	NA	NA	NA
chr8:83424	chr8-83424-allele528-1887	INS	1886	NA	0.0,0.001440922190201729,0.0,0.006958250497017893,0.002044989775051125	0.00133282	NA	NA	NA	NA	NA	NA	NA	NA	NA	Yes	NA	HGSVC	No	NA	NA	NA	NA	NA	NA
chr8:83432	chr8-83432-allele531-518	INS	517	NA	0.0,0.0,0.0,0.0,0.00408997955010225	0.000224143	NA	NA	NA	NA	NA	NA	NA	NA	NA	Yes	NA	No	No	NA	NA	NA	NA	NA	NA
chr8:83432	chr8-83432-allele534-800	INS	799	NA	0.0030257186081694403,0.0,0.0,0.0009940357852882703,0.0010224948875255625	0.00206069	NA	NA	NA	NA	NA	NA	NA	NA	NA	Yes	NA	No	No	NA	NA	NA	NA	NA	NA
chr8:83432	chr8-83432-allele529-424	INS	423	NA	0.0264750378214826,0.004322766570605188,0.0,0.004970178926441352,0.0010224948875255625	0.0320201	NA	NA	NA	NA	NA	NA	NA	NA	NA	Yes	NA	No	No	NA	NA	NA	NA	NA	NA
chr8:83432	chr8-83432-allele530-471	INS	470	NA	0.0,0.0,0.000992063492063492,0.0009940357852882703,0.0	NA	NA	NA	NA	NA	NA	NA	NA	NA	NA	Yes	NA	No	No	NA	NA	NA	NA	NA	NA
chr8:83433	chr8-83433-allele540-103	INS	102	NA	0.0007564296520423601,0.004322766570605188,0.0,0.0,0.0	NA	NA	NA	NA	NA	NA	NA	NA	NA	NA	Yes	NA	HGSVC	No	NA	NA	NA	NA	NA	NA
chr8:83433	chr8-83433-allele539-56	INS	55	NA	0.0,0.0,0.000992063492063492,0.0019880715705765406,0.0	3.94758e-05	NA	NA	NA	NA	NA	NA	NA	NA	NA	Yes	NA	No	No	NA	NA	NA	NA	NA	NA
chr8:83437	chr8-83437-allele541-2018	INS	2017	NA	0.0,0.0,0.0,0.0019880715705765406,0.0	NA	NA	NA	NA	NA	NA	NA	NA	NA	NA	Yes	NA	HGSVC	No	NA	NA	NA	NA	NA	NA
chr8:83453	chr8-83453-allele543-282	INS	281	NA	0.0015128593040847202,0.005763688760806916,0.00496031746031746,0.0009940357852882703,0.0	NA	NA	NA	NA	NA	NA	NA	NA	NA	NA	Yes	NA	HGSVC	No	NA	NA	NA	NA	NA	NA
chr8:83470	chr8-83470-allele547-95	INS	94	NA	0.0,0.001440922190201729,0.0,0.0,0.0	NA	NA	NA	NA	NA	NA	NA	NA	NA	NA	Yes	NA	HGSVC	No	NA	NA	NA	NA	NA	NA
chr8:83475	chr8-83475-allele549-95	INS	94	NA	0.0,0.005763688760806916,0.0,0.005964214711729622,0.0	0.00133282	NA	NA	NA	NA	NA	NA	NA	NA	NA	Yes	NA	HGSVC	No	NA	NA	NA	NA	NA	NA
chr8:83484	chr8-83484-allele553-659	INS	658	NA	0.0,0.0,0.0,0.0,0.002044989775051125	NA	NA	NA	NA	NA	NA	NA	NA	NA	NA	Yes	NA	No	No	NA	NA	NA	NA	NA	NA
chr8:83484	chr8-83484-allele557-424	INS	423	NA	0.0007564296520423601,0.0,0.0,0.0,0.0	0.000918741	NA	NA	NA	NA	NA	NA	NA	NA	NA	Yes	NA	No	No	NA	NA	NA	NA	NA	NA
chr8:85125	chr8-85125-allele617-80	INS	79	NA	0.02798789712556732,0.011527377521613832,0.034722222222222224,0.020874751491053677,0.016359918200409	0.000363606	NA	NA	NA	NA	NA	NA	NA	NA	NA	Yes	NA	HPRC,HGSVC	No	NA	NA	NA	NA	NA	NA
chr8:85165	chr8-85165-allele623-1	DEL	316	NA	0.0022692889561270802,0.0,0.000992063492063492,0.0019880715705765406,0.003067484662576687	NA	NA	NA	NA	NA	NA	NA	NA	NA	NA	Yes	NA	HPRC,HGSVC	No	NA	NA	NA	NA	NA	NA
chr8:85213	chr8-85213-allele628-1	DEL	237	NA	0.018154311649016642,0.010086455331412104,0.01984126984126984,0.016898608349900597,0.011247443762781187	NA	NA	NA	NA	NA	NA	NA	NA	NA	NA	Yes	NA	HPRC,HGSVC	No	NA	NA	NA	NA	NA	NA
chr8:85235	chr8-85235-allele632-80	INS	79	NA	0.0022692889561270802,0.007204610951008645,0.002976190476190476,0.018886679920477135,0.003067484662576687	0.00211857	NA	NA	NA	NA	NA	NA	NA	NA	NA	Yes	NA	HPRC,HGSVC	No	NA	NA	NA	NA	NA	NA
chr8:85451	chr8-85451-allele650-1	DEL	79	NA	0.0022692889561270802,0.0,0.003968253968253968,0.0,0.0010224948875255625	NA	NA	NA	NA	NA	NA	NA	NA	NA	NA	Yes	NA	HGSVC	No	NA	NA	NA	NA	NA	NA
chr8:85532	chr8-85532-allele655-1	DEL	420	NA	0.0,0.005763688760806916,0.00992063492063492,0.017892644135188866,0.007157464212678937	0.00670779	NA	NA	NA	NA	NA	NA	NA	NA	NA	Yes	NA	No	No	NA	NA	NA	NA	NA	NA
chr8:85801	chr8-85801-allele663-1	DEL	104	NA	0.0,0.01440922190201729,0.0,0.003976143141153081,0.0	0.00207258	NA	NA	NA	NA	NA	NA	NA	NA	NA	Yes	NA	HPRC,HGSVC	No	NA	NA	NA	NA	NA	NA
chr8:85825	chr8-85825-allele664-1	DEL	52	NA	0.0015128593040847202,0.0,0.0,0.0019880715705765406,0.0	7.61513e-05	NA	NA	NA	NA	NA	NA	NA	NA	NA	Yes	NA	No	No	NA	NA	NA	NA	NA	NA
chr8:85906	chr8-85906-allele667-1	DEL	131	NA	0.05521936459909228,0.04899135446685879,0.0625,0.0437375745526839,0.03374233128834356	0.00017116	NA	NA	NA	NA	NA	NA	NA	NA	NA	Yes	NA	HPRC,HGSVC	No	NA	NA	NA	NA	NA	NA
chr8:85980	chr8-85980-allele670-132	INS	131	NA	0.0007564296520423601,0.001440922190201729,0.002976190476190476,0.0,0.005112474437627812	0.000199544	NA	NA	NA	NA	NA	NA	NA	NA	NA	Yes	NA	HGSVC	No	NA	NA	NA	NA	NA	NA
chr8:87263	chr8-87263-allele709-281	INS	280	NA	0.09531013615733737,0.3472622478386167,0.2986111111111111,0.3538767395626243,0.34355828220858897	0.132801	NA	NA	NA	NA	NA	NA	NA	NA	NA	Yes	NA	HPRC,HGSVC	No	NA	NA	NA	NA	NA	NA
chr8:87264	chr8-87264-allele710-74	INS	73	NA	0.023449319213313162,0.09077809798270893,0.07539682539682539,0.05666003976143141,0.07157464212678936	0.0205317	NA	NA	NA	NA	NA	NA	NA	NA	NA	Yes	NA	HPRC,HGSVC	Yes	NA	NA	NA	NA	NA	NA
chr8:87265	chr8-87265-allele711-97	INS	96	NA	0.040090771558245086,0.15561959654178675,0.1259920634920635,0.24055666003976142,0.1656441717791411	0.0709104	NA	NA	NA	NA	NA	NA	NA	NA	NA	Yes	NA	HPRC,HGSVC	Yes	NA	NA	NA	NA	NA	NA
chr8:87274	chr8-87274-allele712-1	DEL	72	NA	0.00832072617246596,0.01729106628242075,0.010912698412698412,0.04970178926441352,0.022494887525562373	0.00681081	NA	NA	NA	NA	NA	NA	NA	NA	NA	Yes	NA	HPRC,HGSVC,1KG-ONT	Yes	NA	NA	NA	NA	NA	NA
chr8:87282	chr8-87282-allele715-122	INS	121	NA	0.0,0.004322766570605188,0.0,0.016898608349900597,0.0010224948875255625	0.00336841	NA	NA	NA	NA	NA	NA	NA	NA	NA	Yes	NA	HPRC,HGSVC	No	NA	NA	NA	NA	NA	NA
chr8:87306	chr8-87306-allele718-1	DEL	96	NA	0.014372163388804841,0.04178674351585014,0.011904761904761904,0.004970178926441352,0.014314928425357873	NA	NA	NA	NA	NA	NA	NA	NA	NA	NA	Yes	NA	HPRC,HGSVC,1KG-ONT	Yes	NA	NA	NA	NA	NA	NA
chr8:87346	chr8-87346-allele725-145	INS	144	NA	0.0,0.018731988472622477,0.0,0.0,0.002044989775051125	0.0022576	NA	NA	NA	NA	NA	NA	NA	NA	NA	Yes	NA	HPRC,HGSVC	Yes	NA	NA	NA	NA	NA	NA
chr8:87346	chr8-87346-allele724-158	INS	157	NA	0.0007564296520423601,0.01585014409221902,0.007936507936507936,0.0636182902584493,0.019427402862985686	0.0172874	NA	NA	NA	NA	NA	NA	NA	NA	NA	Yes	NA	HPRC,HGSVC	Yes	NA	NA	NA	NA	NA	NA
chr8:87395	chr8-87395-allele729-280	INS	279	NA	0.0,0.0,0.001984126984126984,0.002982107355864811,0.0	0.000408842	NA	NA	NA	NA	NA	NA	NA	NA	NA	Yes	NA	HPRC,HGSVC	Yes	NA	NA	NA	NA	NA	NA
chr8:87413	chr8-87413-allele734-267	INS	266	NA	0.00529500756429652,0.03170028818443804,0.013888888888888888,0.002982107355864811,0.019427402862985686	0.00373904	NA	NA	NA	NA	NA	NA	NA	NA	NA	Yes	NA	HPRC,HGSVC	Yes	NA	NA	NA	NA	NA	NA
chr8:87413	chr8-87413-allele733-340	INS	339	NA	0.03555219364599092,0.001440922190201729,0.016865079365079364,0.008946322067594433,0.00408997955010225	0.0231892	NA	NA	NA	NA	NA	NA	NA	NA	NA	Yes	NA	HPRC,HGSVC	Yes	NA	NA	NA	NA	NA	NA
chr8:87413	chr8-87413-allele732-316	INS	315	NA	0.0,0.0,0.0,0.0,0.0010224948875255625	NA	NA	NA	NA	NA	NA	NA	NA	NA	NA	Yes	NA	HPRC,HGSVC	Yes	NA	NA	NA	NA	NA	NA
chr8:87419	chr8-87419-allele738-409	INS	408	NA	0.007564296520423601,0.03170028818443804,0.000992063492063492,0.008946322067594433,0.012269938650306749	0.000387836	NA	NA	NA	NA	NA	NA	NA	NA	NA	Yes	NA	HPRC,HGSVC	Yes	NA	NA	NA	NA	NA	NA
chr8:87419	chr8-87419-allele741-766	INS	765	NA	0.0,0.0,0.0,0.0,0.0081799591002045	0.000963133	NA	NA	NA	NA	NA	NA	NA	NA	NA	Yes	NA	No	Yes	NA	NA	NA	NA	NA	NA
chr8:87419	chr8-87419-allele740-703	INS	702	NA	0.0015128593040847202,0.0,0.001984126984126984,0.0,0.0	7.61513e-05	NA	NA	NA	NA	NA	NA	NA	NA	NA	Yes	NA	No	Yes	NA	NA	NA	NA	NA	NA
chr8:87419	chr8-87419-allele743-421	INS	420	NA	0.0022692889561270802,0.001440922190201729,0.00496031746031746,0.0,0.0	NA	NA	NA	NA	NA	NA	NA	NA	NA	NA	Yes	NA	HPRC,HGSVC	Yes	NA	NA	NA	NA	NA	NA
chr8:87419	chr8-87419-allele739-525	INS	524	NA	0.0037821482602118004,0.005763688760806916,0.0,0.002982107355864811,0.0	0.00022888	NA	NA	NA	NA	NA	NA	NA	NA	NA	Yes	NA	HPRC	Yes	NA	NA	NA	NA	NA	NA
chr8:87419	chr8-87419-allele742-684	INS	683	NA	0.0,0.0,0.0,0.0019880715705765406,0.0081799591002045	0.00133282	NA	NA	NA	NA	NA	NA	NA	NA	NA	Yes	NA	HPRC	Yes	NA	NA	NA	NA	NA	NA
chr8:87419	chr8-87419-allele744-325	INS	324	NA	0.0,0.0,0.0,0.0019880715705765406,0.0	NA	NA	NA	NA	NA	NA	NA	NA	NA	NA	Yes	NA	HPRC,HGSVC	Yes	NA	NA	NA	NA	NA	NA
chr8:87419	chr8-87419-allele737-347	INS	346	NA	0.018910741301059002,0.02881844380403458,0.00496031746031746,0.003976143141153081,0.03067484662576687	NA	NA	NA	NA	NA	NA	NA	NA	NA	NA	Yes	NA	HPRC,HGSVC	Yes	NA	NA	NA	NA	NA	NA
chr8:87419	chr8-87419-allele736-467	INS	466	NA	0.0007564296520423601,0.001440922190201729,0.0,0.0009940357852882703,0.0010224948875255625	NA	NA	NA	NA	NA	NA	NA	NA	NA	NA	Yes	NA	HPRC	Yes	NA	NA	NA	NA	NA	NA
chr8:87428	chr8-87428-allele746-385	INS	384	NA	0.0007564296520423601,0.012968299711815562,0.000992063492063492,0.004970178926441352,0.003067484662576687	0.0017395	NA	NA	NA	NA	NA	NA	NA	NA	NA	Yes	NA	HPRC,HGSVC	Yes	NA	NA	NA	NA	NA	NA
chr8:87428	chr8-87428-allele745-443	INS	442	NA	0.0045385779122541605,0.001440922190201729,0.0,0.009940357852882704,0.010224948875255624	NA	NA	NA	NA	NA	NA	NA	NA	NA	NA	Yes	NA	HPRC,HGSVC	Yes	NA	NA	NA	NA	NA	NA
chr8:87429	chr8-87429-allele748-73	INS	72	NA	0.0,0.001440922190201729,0.013888888888888888,0.003976143141153081,0.0010224948875255625	0.00318319	NA	NA	NA	NA	NA	NA	NA	NA	NA	Yes	NA	HPRC,HGSVC	No	NA	NA	NA	NA	NA	NA
chr8:87438	chr8-87438-allele751-775	INS	774	NA	0.0045385779122541605,0.0,0.0,0.0,0.0	0.00805514	NA	NA	NA	NA	NA	NA	NA	NA	NA	Yes	NA	No	Yes	NA	NA	NA	NA	NA	NA
chr8:87438	chr8-87438-allele750-2659	INS	2658	NA	0.0007564296520423601,0.0,0.0,0.0,0.0	0.000918741	NA	NA	NA	NA	NA	NA	NA	NA	NA	Yes	NA	No	Yes	NA	NA	NA	NA	NA	NA
chr8:87444	chr8-87444-allele754-602	INS	601	NA	0.0,0.001440922190201729,0.0,0.0009940357852882703,0.0	NA	NA	NA	NA	NA	NA	NA	NA	NA	NA	Yes	NA	HPRC	Yes	NA	NA	NA	NA	NA	NA
chr8:87444	chr8-87444-allele752-3319	INS	3318	NA	0.0,0.002881844380403458,0.0,0.0019880715705765406,0.015337423312883436	0.00299801	NA	NA	NA	NA	NA	NA	NA	NA	NA	Yes	NA	No	No	NA	NA	NA	NA	NA	NA
chr8:87444	chr8-87444-allele753-522	INS	521	NA	0.0022692889561270802,0.0,0.0,0.0,0.005112474437627812	NA	NA	NA	NA	NA	NA	NA	NA	NA	NA	Yes	NA	HPRC	Yes	NA	NA	NA	NA	NA	NA
chr8:87444	chr8-87444-allele755-152	INS	151	NA	0.0015128593040847202,0.002881844380403458,0.037698412698412696,0.014910536779324055,0.026584867075664622	0.0122492	NA	NA	NA	NA	NA	NA	NA	NA	NA	Yes	NA	HPRC,HGSVC	No	NA	NA	NA	NA	NA	NA
chr8:87444	chr8-87444-allele757-854	INS	853	NA	0.0022692889561270802,0.002881844380403458,0.008928571428571428,0.002982107355864811,0.011247443762781187	0.00131978	NA	NA	NA	NA	NA	NA	NA	NA	NA	Yes	NA	No	Yes	NA	NA	NA	NA	NA	NA
chr8:87468	chr8-87468-allele760-788	INS	787	NA	0.0,0.0,0.0,0.0009940357852882703,0.0	NA	NA	NA	NA	NA	NA	NA	NA	NA	NA	Yes	NA	No	Yes	NA	NA	NA	NA	NA	NA
chr8:94482	chr8-94482-allele959-137	INS	136	NA	0.0015128593040847202,0.002881844380403458,0.0,0.0009940357852882703,0.0	NA	NA	NA	NA	NA	NA	NA	NA	NA	open_chromatin_region	Yes	NA	HGSVC	No	NA	NA	NA	NA	NA	NA
chr8:94482	chr8-94482-allele958-137	INS	136	NA	0.018154311649016642,0.004322766570605188,0.008928571428571428,0.0009940357852882703,0.005112474437627812	0.0100194	NA	NA	NA	NA	NA	NA	NA	NA	open_chromatin_region	Yes	NA	HGSVC	No	NA	NA	NA	NA	NA	NA
chr8:94514	chr8-94514-allele964-205	INS	204	NA	0.0,0.011527377521613832,0.018849206349206348,0.02982107355864811,0.013292433537832311	0.0124836	NA	NA	NA	NA	NA	NA	NA	NA	open_chromatin_region	Yes	NA	HPRC,HGSVC	No	NA	NA	NA	NA	NA	NA
chr8:94514	chr8-94514-allele965-273	INS	272	NA	0.0,0.0,0.001984126984126984,0.0,0.0	NA	NA	NA	NA	NA	NA	NA	NA	NA	open_chromatin_region	Yes	NA	HPRC,HGSVC	No	NA	NA	NA	NA	NA	NA
chr8:94576	chr8-94576-allele969-209	INS	208	NA	0.0,0.007204610951008645,0.0,0.004970178926441352,0.003067484662576687	0.00188759	NA	NA	NA	NA	NA	NA	NA	NA	open_chromatin_region	Yes	NA	HPRC,HGSVC	No	NA	NA	NA	NA	NA	NA
chr8:94582	chr8-94582-allele976-137	INS	136	NA	0.009833585476550681,0.0,0.0,0.0009940357852882703,0.0010224948875255625	0.0138258	NA	NA	NA	NA	NA	NA	NA	NA	open_chromatin_region	Yes	NA	HGSVC	No	NA	NA	NA	NA	NA	NA
chr8:94582	chr8-94582-allele974-210	INS	209	NA	0.0,0.004322766570605188,0.001984126984126984,0.0019880715705765406,0.0	0.000778337	NA	NA	NA	NA	NA	NA	NA	NA	open_chromatin_region	Yes	NA	HPRC,HGSVC	No	NA	NA	NA	NA	NA	NA
chr8:94617	chr8-94617-allele979-415	INS	414	NA	0.05219364599092285,0.069164265129683,0.06448412698412699,0.07554671968190854,0.11247443762781185	0.00564934	NA	NA	NA	NA	NA	NA	NA	NA	open_chromatin_region	Yes	NA	HPRC,HGSVC	No	NA	NA	NA	NA	NA	NA
chr8:94634	chr8-94634-allele982-137	INS	136	NA	0.0,0.0,0.0,0.0,0.0010224948875255625	NA	NA	NA	NA	NA	NA	NA	NA	NA	open_chromatin_region	Yes	NA	HGSVC	No	NA	NA	NA	NA	NA	NA
chr8:94634	chr8-94634-allele980-273	INS	272	NA	0.01664145234493192,0.01729106628242075,0.000992063492063492,0.06262425447316103,0.02556237218813906	0.00191313	NA	NA	NA	NA	NA	NA	NA	NA	open_chromatin_region	Yes	NA	HPRC,HGSVC	No	NA	NA	NA	NA	NA	NA
chr8:94650	chr8-94650-allele991-205	INS	204	NA	0.0045385779122541605,0.0,0.0,0.0,0.0	0.00805514	NA	NA	NA	NA	NA	NA	NA	NA	open_chromatin_region	Yes	NA	HPRC,HGSVC	No	NA	NA	NA	NA	NA	NA
chr8:94650	chr8-94650-allele992-273	INS	272	NA	0.0037821482602118004,0.001440922190201729,0.0,0.0,0.0	0.00462462	NA	NA	NA	NA	NA	NA	NA	NA	open_chromatin_region	Yes	NA	HPRC,HGSVC	No	NA	NA	NA	NA	NA	NA
chr8:94650	chr8-94650-allele989-69	INS	68	NA	0.019667170953101363,0.09221902017291066,0.00992063492063492,0.017892644135188866,0.028629856850715747	0.00243273	NA	NA	NA	NA	NA	NA	NA	NA	open_chromatin_region	Yes	NA	HGSVC	No	NA	NA	NA	NA	NA	NA
chr8:94686	chr8-94686-allele995-411	INS	410	NA	0.0030257186081694403,0.004322766570605188,0.007936507936507936,0.005964214711729622,0.010224948875255624	0.000991057	NA	NA	NA	NA	NA	NA	NA	NA	open_chromatin_region	Yes	NA	HPRC,HGSVC	No	NA	NA	NA	NA	NA	NA
chr8:94722	chr8-94722-allele1002-1	DEL	68	NA	0.0007564296520423601,0.0,0.001984126984126984,0.0,0.002044989775051125	NA	NA	NA	NA	NA	NA	NA	NA	NA	CTCF_binding_site,open_chromatin_region	Yes	NA	HPRC	No	NA	NA	NA	NA	NA	NA
chr8:94743	chr8-94743-allele1003-409	INS	408	NA	0.01588502269288956,0.010086455331412104,0.0248015873015873,0.010934393638170975,0.006134969325153374	NA	NA	NA	NA	NA	NA	NA	NA	NA	CTCF_binding_site,open_chromatin_region	Yes	NA	HPRC,HGSVC	No	NA	NA	NA	NA	NA	NA
chr8:94743	chr8-94743-allele1010-205	INS	204	NA	0.0007564296520423601,0.0,0.0,0.0,0.0	0.000918741	NA	NA	NA	NA	NA	NA	NA	NA	CTCF_binding_site,open_chromatin_region	Yes	NA	HPRC,HGSVC	No	NA	NA	NA	NA	NA	NA
chr8:94743	chr8-94743-allele1004-341	INS	340	NA	0.07337367624810892,0.06772334293948126,0.24603174603174602,0.10934393638170974,0.12883435582822086	0.0220272	NA	NA	NA	NA	NA	NA	NA	NA	CTCF_binding_site,open_chromatin_region	Yes	NA	HPRC,HGSVC	No	NA	NA	NA	NA	NA	NA
chr8:94776	chr8-94776-allele1014-205	INS	204	NA	0.012102874432677761,0.023054755043227664,0.018849206349206348,0.0775347912524851,0.03885480572597137	0.0123093	NA	NA	NA	NA	NA	NA	NA	NA	open_chromatin_region	Yes	NA	HPRC,HGSVC	No	NA	NA	NA	NA	NA	NA
chr8:94810	chr8-94810-allele1023-276	INS	275	NA	0.0,0.008645533141210375,0.005952380952380952,0.005964214711729622,0.0081799591002045	0.00429496	NA	NA	NA	NA	NA	NA	NA	NA	CTCF_binding_site,open_chromatin_region	Yes	NA	HPRC,HGSVC	No	NA	NA	NA	NA	NA	NA
chr8:94822	chr8-94822-allele1025-205	INS	204	NA	0.0030257186081694403,0.010086455331412104,0.0,0.009940357852882704,0.011247443762781187	0.00113386	NA	NA	NA	NA	NA	NA	NA	NA	open_chromatin_region	Yes	NA	HPRC,HGSVC	No	NA	NA	NA	NA	NA	NA
chr8:94822	chr8-94822-allele1026-273	INS	272	NA	0.0,0.0,0.003968253968253968,0.0009940357852882703,0.002044989775051125	0.000778337	NA	NA	NA	NA	NA	NA	NA	NA	open_chromatin_region	Yes	NA	HPRC,HGSVC	No	NA	NA	NA	NA	NA	NA
chr8:95401	chr8-95401-allele1056-103	INS	102	NA	0.0226928895612708,0.024495677233429394,0.005952380952380952,0.016898608349900597,0.013292433537832311	0.00161389	NA	NA	NA	NA	NA	NA	NA	NA	NA	Yes	NA	HPRC,HGSVC,1KG-ONT	No	NA	NA	NA	NA	NA	NA
chr8:95401	chr8-95401-allele1058-103	INS	102	NA	0.0015128593040847202,0.0,0.0,0.0,0.0	0.00234988	NA	NA	NA	NA	NA	NA	NA	NA	NA	Yes	NA	HPRC,HGSVC,1KG-ONT	No	NA	NA	NA	NA	NA	NA
chr8:95417	chr8-95417-allele1061-105	INS	104	NA	0.0,0.0,0.0,0.0,0.0010224948875255625	NA	NA	NA	NA	NA	NA	NA	NA	NA	NA	Yes	NA	HPRC,HGSVC,1KG-ONT	No	NA	NA	NA	NA	NA	NA
chr8:95417	chr8-95417-allele1062-103	INS	102	NA	0.0030257186081694403,0.004322766570605188,0.000992063492063492,0.004970178926441352,0.002044989775051125	NA	NA	NA	NA	NA	NA	NA	NA	NA	NA	Yes	NA	HPRC,HGSVC,1KG-ONT	No	NA	NA	NA	NA	NA	NA
chr8:95418	chr8-95418-allele1064-105	INS	104	NA	0.009077155824508321,0.002881844380403458,0.000992063492063492,0.0,0.0	0.0108499	NA	NA	NA	NA	NA	NA	NA	NA	NA	Yes	NA	HPRC,HGSVC,1KG-ONT	No	NA	NA	NA	NA	NA	NA
chr8:95451	chr8-95451-allele1069-1	DEL	612	NA	0.0015128593040847202,0.0,0.0,0.003976143141153081,0.005112474437627812	NA	NA	NA	NA	NA	NA	NA	NA	NA	NA	Yes	NA	HPRC,HGSVC	No	NA	NA	NA	NA	NA	NA
chr8:95484	chr8-95484-allele1073-1230	INS	1229	NA	0.02193645990922844,0.023054755043227664,0.05654761904761905,0.030815109343936383,0.05521472392638037	0.00556903	NA	NA	NA	NA	NA	NA	NA	NA	NA	Yes	NA	HGSVC	No	NA	NA	NA	NA	NA	NA
chr8:95484	chr8-95484-allele1077-715	INS	714	NA	0.0,0.0,0.0,0.004970178926441352,0.0	0.000408842	NA	NA	NA	NA	NA	NA	NA	NA	NA	Yes	NA	No	No	NA	NA	NA	NA	NA	NA
chr8:95484	chr8-95484-allele1075-98	INS	97	NA	0.0,0.0,0.0,0.0,0.003067484662576687	3.94758e-05	NA	NA	NA	NA	NA	NA	NA	NA	NA	Yes	NA	HPRC,HGSVC,1KG-ONT	No	NA	NA	NA	NA	NA	NA
chr8:95484	chr8-95484-allele1074-98	INS	97	NA	0.0007564296520423601,0.002881844380403458,0.0,0.02584493041749503,0.0081799591002045	0.0050105	NA	NA	NA	NA	NA	NA	NA	NA	NA	Yes	NA	HPRC,HGSVC,1KG-ONT	No	NA	NA	NA	NA	NA	NA
chr8:95485	chr8-95485-allele1078-97	INS	96	NA	0.0015128593040847202,0.0,0.000992063492063492,0.0,0.0	0.00077342	NA	NA	NA	NA	NA	NA	NA	NA	NA	Yes	NA	HPRC,HGSVC,1KG-ONT	No	NA	NA	NA	NA	NA	NA
chr8:95555	chr8-95555-allele1091-1	DEL	782	NA	0.0,0.007204610951008645,0.013888888888888888,0.02584493041749503,0.019427402862985686	0.0113471	NA	NA	NA	NA	NA	NA	NA	NA	NA	Yes	NA	HPRC,HGSVC	No	NA	NA	NA	NA	NA	NA
chr8:95630	chr8-95630-allele1103-400	INS	399	NA	0.012859304084720122,0.010086455331412104,0.006944444444444444,0.016898608349900597,0.024539877300613498	NA	NA	NA	NA	NA	NA	NA	NA	NA	NA	Yes	NA	HPRC,HGSVC	No	NA	NA	NA	NA	NA	NA
chr8:95631	chr8-95631-allele1104-1	DEL	104	NA	0.00832072617246596,0.007204610951008645,0.006944444444444444,0.003976143141153081,0.003067484662576687	0.00033075	NA	NA	NA	NA	NA	NA	NA	NA	NA	Yes	NA	HPRC,HGSVC	No	NA	NA	NA	NA	NA	NA
chr8:95643	chr8-95643-allele1106-202	INS	201	NA	0.006051437216338881,0.004322766570605188,0.012896825396825396,0.041749502982107355,0.019427402862985686	0.00607162	NA	NA	NA	NA	NA	NA	NA	NA	NA	Yes	NA	HPRC,HGSVC	No	NA	NA	NA	NA	NA	NA
chr8:95678	chr8-95678-allele1110-1340	INS	1339	NA	0.006051437216338881,0.04755043227665706,0.018849206349206348,0.08151093439363817,0.03987730061349693	0.0231497	NA	NA	NA	NA	NA	NA	NA	NA	NA	Yes	NA	HGSVC	No	NA	NA	NA	NA	NA	NA
chr8:95721	chr8-95721-allele1123-103	INS	102	NA	0.009833585476550681,0.002881844380403458,0.0,0.0,0.00408997955010225	0.00835456	NA	NA	NA	NA	NA	NA	NA	NA	NA	Yes	NA	HPRC,HGSVC,1KG-ONT	No	NA	NA	NA	NA	NA	NA
chr8:95727	chr8-95727-allele1125-103	INS	102	NA	0.0,0.002881844380403458,0.0,0.0268389662027833,0.007157464212678937	0.0061505	NA	NA	NA	NA	NA	NA	NA	NA	NA	Yes	NA	HPRC,HGSVC,1KG-ONT	No	NA	NA	NA	NA	NA	NA
chr8:95781	chr8-95781-allele1133-309	INS	308	NA	0.023449319213313162,0.01440922190201729,0.061507936507936505,0.0268389662027833,0.04805725971370143	0.00332843	NA	NA	NA	NA	NA	NA	NA	NA	NA	Yes	NA	HPRC,HGSVC	No	NA	NA	NA	NA	NA	NA
chr8:95791	chr8-95791-allele1138-101	INS	100	NA	0.00529500756429652,0.005763688760806916,0.000992063492063492,0.002982107355864811,0.012269938650306749	NA	NA	NA	NA	NA	NA	NA	NA	NA	NA	Yes	NA	HPRC,HGSVC,1KG-ONT	No	NA	NA	NA	NA	NA	NA
chr8:95825	chr8-95825-allele1143-105	INS	104	NA	0.0,0.0,0.0,0.0,0.0010224948875255625	NA	NA	NA	NA	NA	NA	NA	NA	NA	NA	Yes	NA	HPRC,HGSVC,1KG-ONT	No	NA	NA	NA	NA	NA	NA
chr8:95964	chr8-95964-allele1157-100	INS	99	NA	0.0037821482602118004,0.0,0.0,0.0009940357852882703,0.009202453987730062	NA	NA	NA	NA	NA	NA	NA	NA	NA	NA	Yes	NA	HPRC,HGSVC	No	NA	NA	NA	NA	NA	NA
chr8:95998	chr8-95998-allele1163-105	INS	104	NA	0.0015128593040847202,0.0,0.0,0.0,0.0	0.00234988	NA	NA	NA	NA	NA	NA	NA	NA	NA	Yes	NA	HPRC,HGSVC	No	NA	NA	NA	NA	NA	NA
chr8:95998	chr8-95998-allele1159-106	INS	105	NA	0.0037821482602118004,0.001440922190201729,0.0,0.0,0.0	0.00462462	NA	NA	NA	NA	NA	NA	NA	NA	NA	Yes	NA	HPRC,HGSVC	No	NA	NA	NA	NA	NA	NA
chr8:96063	chr8-96063-allele1169-108	INS	107	NA	0.0,0.0,0.00496031746031746,0.0009940357852882703,0.002044989775051125	0.000963133	NA	NA	NA	NA	NA	NA	NA	NA	NA	Yes	NA	HPRC,HGSVC	No	NA	NA	NA	NA	NA	NA
chr8:96128	chr8-96128-allele1181-105	INS	104	NA	0.0,0.0,0.000992063492063492,0.0,0.0	NA	NA	NA	NA	NA	NA	NA	NA	NA	NA	Yes	NA	HPRC,HGSVC	No	NA	NA	NA	NA	NA	NA
chr8:96219	chr8-96219-allele1194-207	INS	206	NA	0.0,0.0,0.0,0.0019880715705765406,0.003067484662576687	0.000408842	NA	NA	NA	NA	NA	NA	NA	NA	NA	Yes	NA	HPRC	No	NA	NA	NA	NA	NA	NA
chr8:96248	chr8-96248-allele1202-168	INS	167	NA	0.0015128593040847202,0.001440922190201729,0.0,0.003976143141153081,0.016359918200409	0.00140237	NA	NA	NA	NA	NA	NA	NA	NA	NA	Yes	NA	HPRC	No	NA	NA	NA	NA	NA	NA
chr8:96322	chr8-96322-allele1207-105	INS	104	NA	0.02118003025718608,0.007204610951008645,0.002976190476190476,0.004970178926441352,0.014314928425357873	0.00828765	NA	NA	NA	NA	NA	NA	NA	NA	NA	Yes	NA	HPRC	No	NA	NA	NA	NA	NA	NA
chr8:104869	chr8-104869-allele1448-148	INS	147	NA	0.057488653555219364,0.011527377521613832,0.00496031746031746,0.015904572564612324,0.02556237218813906	0.0350224	NA	NA	NA	NA	NA	NA	NA	NA	NA	Yes	NA	No	No	NA	NA	NA	NA	NA	NA
chr8:111862	chr8-111862-allele1662-1	DEL	153	NA	0.07261724659606657,0.011527377521613832,0.025793650793650792,0.0268389662027833,0.06952965235173825	0.015826	NA	NA	NA	NA	NA	NA	NA	NA	NA	Yes	NA	HPRC,HGSVC,1KG-ONT	No	NA	NA	NA	NA	NA	NA
chr8:134599	chr8-134599-allele1755-1	DEL	130	NA	0.03328290468986384,0.002881844380403458,0.0,0.0,0.0	0.0563811	NA	NA	NA	NA	NA	NA	NA	NA	NA	Yes	NA	HPRC,HGSVC	No	NA	NA	NA	NA	NA	NA
chr8:146410	chr8-146410-allele1788-1	DEL	1385	NA	0.024205748865355523,0.002881844380403458,0.007936507936507936,0.032803180914512925,0.023517382413087935	0.00041286	NA	NA	NA	NA	NA	NA	NA	NA	NA	Yes	NA	HPRC,HGSVC	No	NA	NA	NA	NA	NA	NA
chr8:147648	chr8-147648-allele1812-79	INS	78	NA	0.0,0.001440922190201729,0.000992063492063492,0.0,0.0	NA	NA	NA	NA	NA	NA	NA	NA	NA	NA	Yes	NA	HPRC,HGSVC	No	NA	NA	NA	NA	NA	NA
chr8:148806	chr8-148806-allele1827-1	DEL	2030	NA	0.7465960665658093,0.7867435158501441,0.8442460317460317,0.6610337972166997,0.7852760736196319	0.000557862	NA	NA	NA	NA	NA	NA	NA	NA	NA	Yes	NA	HPRC,HGSVC	No	NA	NA	NA	NA	NA	NA
chr8:149745	chr8-149745-allele1831-590	INS	589	NA	0.00680786686838124,0.01585014409221902,0.002976190476190476,0.02982107355864811,0.010224948875255624	0.0019	NA	NA	NA	NA	NA	NA	NA	NA	NA	Yes	NA	HPRC,HGSVC	No	NA	NA	NA	NA	NA	NA
chr8:165788	chr8-165788-allele1976-1	DEL	679	NA	0.0,0.0,0.0,0.0,0.011247443762781187	0.00151771	NA	NA	NA	NA	NA	NA	NA	NA	NA	Yes	NA	No	No	NA	NA	NA	NA	NA	NA
chr8:192407	chr8-192407-allele2357-209	INS	208	NA	0.01588502269288956,0.007204610951008645,0.013888888888888888,0.0,0.0	0.00654911	NA	NA	NA	NA	NA	NA	NA	NA	NA	Yes	NA	HGSVC,1KG-ONT	No	NA	NA	NA	NA	NA	NA
chr8:192407	chr8-192407-allele2356-152	INS	151	NA	0.132375189107413,0.09221902017291066,0.1884920634920635,0.06759443339960239,0.08486707566462168	0.00180889	NA	NA	NA	NA	NA	NA	NA	NA	NA	Yes	NA	HPRC,HGSVC,1KG-ONT	No	NA	NA	NA	NA	NA	NA
chr8:205628	chr8-205628-allele2603-1	DEL	88	NA	0.29425113464447805,0.47982708933717577,0.38392857142857145,0.5357852882703777,0.3997955010224949	0.0467923	NA	NA	NA	NA	NA	NA	NA	NA	enhancer	Yes	NA	HPRC,HGSVC,1KG-ONT	Yes	NA	NA	NA	NA	NA	NA
chr8:224489	chr8-224489-allele3004-1	DEL	1329	NA	0.0015128593040847202,0.0,0.0,0.0,0.0	0.00234988	NA	NA	NA	NA	NA	NA	NA	NA	NA	No	NA	HGSVC	Yes	NA	NA	NA	NA	NA	NA
chr8:242338	chr8-242338-allele3211-64	INS	63	NA	0.06580937972768533,0.002881844380403458,0.0,0.0,0.0	0.113121	NA	NA	NA	NA	NA	NA	NA	NA	NA	No	NA	HPRC,HGSVC,1KG-ONT	Yes	NA	NA	NA	NA	NA	NA
chr8:265951	chr8-265951-allele3522-299	INS	298	NA	0.009077155824508321,0.027377521613832854,0.06349206349206349,0.05964214711729622,0.06134969325153374	0.0248312	NA	NA	NA	NA	NA	NA	NA	NA	open_chromatin_region	No	NA	HPRC,HGSVC,1KG-ONT	Yes	NA	NA	NA	NA	NA	NA
chr8:265978	chr8-265978-allele3523-271	INS	270	NA	0.0015128593040847202,0.0,0.0,0.0,0.0	0.00234988	NA	NA	NA	NA	NA	NA	NA	NA	open_chromatin_region	No	NA	HPRC,HGSVC,1KG-ONT	Yes	NA	NA	NA	NA	NA	NA
chr8:266011	chr8-266011-allele3526-140	INS	139	NA	0.0,0.0,0.002976190476190476,0.0009940357852882703,0.0	0.000224143	NA	NA	NA	NA	NA	NA	NA	NA	open_chromatin_region	No	NA	HPRC,HGSVC	No	NA	NA	NA	NA	NA	NA
chr8:266054	chr8-266054-allele3530-201	INS	200	NA	0.0,0.002881844380403458,0.01488095238095238,0.003976143141153081,0.003067484662576687	0.00392424	NA	NA	NA	NA	NA	NA	NA	NA	open_chromatin_region	No	NA	HPRC,HGSVC,1KG-ONT	Yes	NA	NA	NA	NA	NA	NA
chr8:266054	chr8-266054-allele3531-1	DEL	129	NA	0.0015128593040847202,0.007204610951008645,0.00992063492063492,0.0,0.002044989775051125	0.000758343	NA	NA	NA	NA	NA	NA	NA	NA	open_chromatin_region	No	NA	HPRC,HGSVC	No	NA	NA	NA	NA	NA	NA
chr8:266054	chr8-266054-allele3528-70	INS	69	NA	0.00832072617246596,0.0,0.007936507936507936,0.0,0.002044989775051125	0.00319871	NA	NA	NA	NA	NA	NA	NA	NA	open_chromatin_region	No	NA	HPRC,HGSVC,1KG-ONT	No	NA	NA	NA	NA	NA	NA
chr8:266054	chr8-266054-allele3529-71	INS	70	NA	0.0,0.0,0.0,0.0,0.005112474437627812	NA	NA	NA	NA	NA	NA	NA	NA	NA	open_chromatin_region	No	NA	HPRC,HGSVC,1KG-ONT	No	NA	NA	NA	NA	NA	NA
chr8:266057	chr8-266057-allele3537-70	INS	69	NA	0.0015128593040847202,0.0,0.0,0.0,0.0	0.00234988	NA	NA	NA	NA	NA	NA	NA	NA	open_chromatin_region	No	NA	HPRC,HGSVC,1KG-ONT	No	NA	NA	NA	NA	NA	NA
chr8:266061	chr8-266061-allele3538-1	DEL	65	NA	0.07488653555219364,0.03170028818443804,0.00992063492063492,0.012922465208747515,0.0081799591002045	0.0594393	NA	NA	NA	NA	NA	NA	NA	NA	open_chromatin_region	No	NA	HPRC,HGSVC,1KG-ONT	No	NA	NA	NA	NA	NA	NA
chr8:266061	chr8-266061-allele3540-69	INS	68	NA	0.0007564296520423601,0.0,0.0,0.0,0.0	0.000918741	NA	NA	NA	NA	NA	NA	NA	NA	open_chromatin_region	No	NA	HPRC,HGSVC,1KG-ONT	No	NA	NA	NA	NA	NA	NA
chr8:266082	chr8-266082-allele3542-69	INS	68	NA	0.00832072617246596,0.008645533141210375,0.09424603174603174,0.009940357852882704,0.03067484662576687	0.0144985	NA	NA	NA	NA	NA	NA	NA	NA	open_chromatin_region	No	NA	HPRC,HGSVC,1KG-ONT	No	NA	NA	NA	NA	NA	NA
chr8:266082	chr8-266082-allele3544-138	INS	137	NA	0.0045385779122541605,0.002881844380403458,0.013888888888888888,0.005964214711729622,0.0010224948875255625	NA	NA	NA	NA	NA	NA	NA	NA	NA	open_chromatin_region	No	NA	HPRC,HGSVC	No	NA	NA	NA	NA	NA	NA
chr8:266082	chr8-266082-allele3546-140	INS	139	NA	0.0022692889561270802,0.0,0.001984126984126984,0.0,0.053169734151329244	0.00626197	NA	NA	NA	NA	NA	NA	NA	NA	open_chromatin_region	No	NA	HPRC,HGSVC	No	NA	NA	NA	NA	NA	NA
chr8:266082	chr8-266082-allele3543-408	INS	407	NA	0.0022692889561270802,0.001440922190201729,0.0,0.0,0.0	0.0019853	NA	NA	NA	NA	NA	NA	NA	NA	open_chromatin_region	No	NA	HPRC,HGSVC,1KG-ONT	Yes	NA	NA	NA	NA	NA	NA
chr8:266084	chr8-266084-allele3547-1	DEL	130	NA	0.06202723146747353,0.005763688760806916,0.026785714285714284,0.011928429423459244,0.0081799591002045	0.0432204	NA	NA	NA	NA	NA	NA	NA	NA	open_chromatin_region	No	NA	HPRC,HGSVC	No	NA	NA	NA	NA	NA	NA
chr8:266087	chr8-266087-allele3549-69	INS	68	NA	0.0007564296520423601,0.0,0.0,0.0,0.0	0.000918741	NA	NA	NA	NA	NA	NA	NA	NA	open_chromatin_region	No	NA	HPRC,HGSVC,1KG-ONT	No	NA	NA	NA	NA	NA	NA
chr8:266119	chr8-266119-allele3558-270	INS	269	NA	0.0037821482602118004,0.001440922190201729,0.001984126984126984,0.0,0.0	0.00224623	NA	NA	NA	NA	NA	NA	NA	NA	NA	No	NA	HPRC,HGSVC,1KG-ONT	Yes	NA	NA	NA	NA	NA	NA
chr8:266126	chr8-266126-allele3565-134	INS	133	NA	0.0007564296520423601,0.0,0.0,0.0,0.0	0.000918741	NA	NA	NA	NA	NA	NA	NA	NA	NA	No	NA	HPRC,HGSVC	No	NA	NA	NA	NA	NA	NA
chr8:266128	chr8-266128-allele3569-1	DEL	65	NA	0.04084720121028744,0.011527377521613832,0.027777777777777776,0.0009940357852882703,0.009202453987730062	0.0197459	NA	NA	NA	NA	NA	NA	NA	NA	NA	No	NA	HPRC,HGSVC,1KG-ONT	No	NA	NA	NA	NA	NA	NA
chr8:266128	chr8-266128-allele3568-200	INS	199	NA	0.0,0.001440922190201729,0.0,0.003976143141153081,0.002044989775051125	0.000778337	NA	NA	NA	NA	NA	NA	NA	NA	NA	No	NA	HPRC,HGSVC,1KG-ONT	Yes	NA	NA	NA	NA	NA	NA
chr8:266142	chr8-266142-allele3581-70	INS	69	NA	0.0,0.002881844380403458,0.0,0.005964214711729622,0.0010224948875255625	0.00114796	NA	NA	NA	NA	NA	NA	NA	NA	NA	No	NA	HPRC,HGSVC,1KG-ONT	No	NA	NA	NA	NA	NA	NA
chr8:266142	chr8-266142-allele3579-563	INS	562	NA	0.00529500756429652,0.0,0.0,0.0,0.0	0.00947665	NA	NA	NA	NA	NA	NA	NA	NA	NA	No	NA	HPRC,HGSVC,1KG-ONT	No	NA	NA	NA	NA	NA	NA
chr8:266142	chr8-266142-allele3578-335	INS	334	NA	0.0,0.001440922190201729,0.0,0.0,0.0	NA	NA	NA	NA	NA	NA	NA	NA	NA	NA	No	NA	HPRC,HGSVC,1KG-ONT	Yes	NA	NA	NA	NA	NA	NA
chr8:266162	chr8-266162-allele3586-131	INS	130	NA	0.0007564296520423601,0.001440922190201729,0.0,0.016898608349900597,0.006134969325153374	0.00277656	NA	NA	NA	NA	NA	NA	NA	NA	NA	No	NA	HPRC,HGSVC	No	NA	NA	NA	NA	NA	NA
chr8:266182	chr8-266182-allele3593-73	INS	72	NA	0.0045385779122541605,0.004322766570605188,0.000992063492063492,0.0,0.0	0.00247593	NA	NA	NA	NA	NA	NA	NA	NA	NA	No	NA	HPRC,HGSVC,1KG-ONT	No	NA	NA	NA	NA	NA	NA
chr8:266185	chr8-266185-allele3599-1	DEL	127	NA	0.09909228441754916,0.20605187319884727,0.3134920634920635,0.220675944333996,0.1768916155419223	0.0533008	NA	NA	NA	NA	NA	NA	NA	NA	NA	No	NA	HPRC,HGSVC	No	NA	NA	NA	NA	NA	NA
chr8:266207	chr8-266207-allele3611-272	INS	271	NA	0.0022692889561270802,0.0,0.0,0.0,0.0	0.00377908	NA	NA	NA	NA	NA	NA	NA	NA	NA	No	NA	HPRC,HGSVC,1KG-ONT	Yes	NA	NA	NA	NA	NA	NA
chr8:266207	chr8-266207-allele3610-67	INS	66	NA	0.0007564296520423601,0.008645533141210375,0.007936507936507936,0.0,0.002044989775051125	0.00132494	NA	NA	NA	NA	NA	NA	NA	NA	NA	No	NA	HPRC,HGSVC,1KG-ONT	No	NA	NA	NA	NA	NA	NA
chr8:266219	chr8-266219-allele3614-900	INS	899	NA	0.00680786686838124,0.0,0.008928571428571428,0.0,0.009202453987730062	NA	NA	NA	NA	NA	NA	NA	NA	NA	NA	No	NA	HPRC,HGSVC,1KG-ONT	No	NA	NA	NA	NA	NA	NA
chr8:266249	chr8-266249-allele3625-71	INS	70	NA	0.0022692889561270802,0.0,0.0,0.0,0.0010224948875255625	0.0019853	NA	NA	NA	NA	NA	NA	NA	NA	NA	No	NA	HPRC,HGSVC,1KG-ONT	No	NA	NA	NA	NA	NA	NA
chr8:266251	chr8-266251-allele3628-1	DEL	61	NA	0.006051437216338881,0.007204610951008645,0.002976190476190476,0.008946322067594433,0.003067484662576687	NA	NA	NA	NA	NA	NA	NA	NA	NA	NA	No	NA	HPRC,HGSVC,1KG-ONT	No	NA	NA	NA	NA	NA	NA
chr8:266278	chr8-266278-allele3642-762	INS	761	NA	0.00680786686838124,0.0,0.005952380952380952,0.0,0.0	0.0039029	NA	NA	NA	NA	NA	NA	NA	NA	NA	No	NA	HPRC,HGSVC,1KG-ONT	No	NA	NA	NA	NA	NA	NA
chr8:266279	chr8-266279-allele3647-201	INS	200	NA	0.0015128593040847202,0.0,0.0,0.0,0.0	0.00234988	NA	NA	NA	NA	NA	NA	NA	NA	NA	No	NA	HPRC,HGSVC,1KG-ONT	Yes	NA	NA	NA	NA	NA	NA
chr8:266279	chr8-266279-allele3643-67	INS	66	NA	0.030257186081694403,0.001440922190201729,0.000992063492063492,0.0019880715705765406,0.0	0.0469483	NA	NA	NA	NA	NA	NA	NA	NA	NA	No	NA	HPRC,HGSVC,1KG-ONT	No	NA	NA	NA	NA	NA	NA
chr8:266279	chr8-266279-allele3644-574	INS	573	NA	0.0007564296520423601,0.0,0.0,0.0,0.0	0.000918741	NA	NA	NA	NA	NA	NA	NA	NA	NA	No	NA	HPRC,HGSVC,1KG-ONT	No	NA	NA	NA	NA	NA	NA
chr8:266279	chr8-266279-allele3648-67	INS	66	NA	0.0015128593040847202,0.001440922190201729,0.0,0.0,0.0	0.00077342	NA	NA	NA	NA	NA	NA	NA	NA	NA	No	NA	HPRC,HGSVC,1KG-ONT	No	NA	NA	NA	NA	NA	NA
chr8:266279	chr8-266279-allele3645-772	INS	771	NA	0.009833585476550681,0.0,0.000992063492063492,0.0,0.0	0.0157378	NA	NA	NA	NA	NA	NA	NA	NA	NA	No	NA	HPRC,HGSVC,1KG-ONT	No	NA	NA	NA	NA	NA	NA
chr8:266297	chr8-266297-allele3655-574	INS	573	NA	0.0045385779122541605,0.0,0.0,0.0,0.0	0.00788469	NA	NA	NA	NA	NA	NA	NA	NA	NA	No	NA	HPRC,HGSVC,1KG-ONT	No	NA	NA	NA	NA	NA	NA
chr8:266297	chr8-266297-allele3656-203	INS	202	NA	0.0007564296520423601,0.0,0.0,0.0019880715705765406,0.0	NA	NA	NA	NA	NA	NA	NA	NA	NA	NA	No	NA	HPRC,HGSVC,1KG-ONT	Yes	NA	NA	NA	NA	NA	NA
chr8:266297	chr8-266297-allele3654-1030	INS	1029	NA	0.0015128593040847202,0.0,0.000992063492063492,0.0,0.003067484662576687	NA	NA	NA	NA	NA	NA	NA	NA	NA	NA	No	NA	HGSVC	No	NA	NA	NA	NA	NA	NA
chr8:266297	chr8-266297-allele3658-570	INS	569	NA	0.0,0.0,0.005952380952380952,0.0,0.0	0.000422056	NA	NA	NA	NA	NA	NA	NA	NA	NA	No	NA	HPRC,HGSVC,1KG-ONT	No	NA	NA	NA	NA	NA	NA
chr8:266314	chr8-266314-allele3664-69	INS	68	NA	0.0007564296520423601,0.018731988472622477,0.0,0.018886679920477135,0.00408997955010225	0.0050105	NA	NA	NA	NA	NA	NA	NA	NA	NA	No	NA	HPRC,HGSVC,1KG-ONT	No	NA	NA	NA	NA	NA	NA
chr8:266333	chr8-266333-allele3667-70	INS	69	NA	0.0030257186081694403,0.020172910662824207,0.020833333333333332,0.02186878727634195,0.007157464212678937	0.00707578	NA	NA	NA	NA	NA	NA	NA	NA	NA	No	NA	HPRC,HGSVC,1KG-ONT	No	NA	NA	NA	NA	NA	NA
chr8:266480	chr8-266480-allele3671-77	INS	76	NA	0.0007564296520423601,0.0,0.0,0.0,0.0	0.000918741	NA	NA	NA	NA	NA	NA	NA	NA	NA	No	NA	HPRC,HGSVC,1KG-ONT	Yes	NA	NA	NA	NA	NA	NA
chr8:266484	chr8-266484-allele3672-70	INS	69	NA	0.08925869894099848,0.002881844380403458,0.000992063492063492,0.0019880715705765406,0.003067484662576687	0.140835	NA	NA	NA	NA	NA	NA	NA	NA	NA	No	NA	HPRC,HGSVC,1KG-ONT	Yes	NA	NA	NA	NA	NA	NA
chr8:266484	chr8-266484-allele3683-71	INS	70	NA	0.0007564296520423601,0.0,0.0,0.0,0.0	0.000918741	NA	NA	NA	NA	NA	NA	NA	NA	NA	No	NA	HPRC,HGSVC,1KG-ONT	Yes	NA	NA	NA	NA	NA	NA
chr8:266484	chr8-266484-allele3679-71	INS	70	NA	0.0022692889561270802,0.0,0.0,0.0,0.0	0.00377908	NA	NA	NA	NA	NA	NA	NA	NA	NA	No	NA	HPRC,HGSVC,1KG-ONT	Yes	NA	NA	NA	NA	NA	NA
chr8:266484	chr8-266484-allele3677-75	INS	74	NA	0.00529500756429652,0.001440922190201729,0.023809523809523808,0.0009940357852882703,0.0	NA	NA	NA	NA	NA	NA	NA	NA	NA	NA	No	NA	HPRC,HGSVC,1KG-ONT	Yes	NA	NA	NA	NA	NA	NA
chr8:266484	chr8-266484-allele3678-70	INS	69	NA	0.00832072617246596,0.002881844380403458,0.0,0.0,0.0	0.0110972	NA	NA	NA	NA	NA	NA	NA	NA	NA	No	NA	HPRC,HGSVC,1KG-ONT	Yes	NA	NA	NA	NA	NA	NA
chr8:266484	chr8-266484-allele3680-71	INS	70	NA	0.0007564296520423601,0.0,0.005952380952380952,0.0,0.0010224948875255625	NA	NA	NA	NA	NA	NA	NA	NA	NA	NA	No	NA	HPRC,HGSVC,1KG-ONT	Yes	NA	NA	NA	NA	NA	NA
chr8:266484	chr8-266484-allele3676-74	INS	73	NA	0.007564296520423601,0.0,0.0,0.003976143141153081,0.0010224948875255625	0.0059196	NA	NA	NA	NA	NA	NA	NA	NA	NA	No	NA	HPRC,HGSVC,1KG-ONT	Yes	NA	NA	NA	NA	NA	NA
chr8:266484	chr8-266484-allele3674-77	INS	76	NA	0.0,0.004322766570605188,0.0,0.02982107355864811,0.02556237218813906	0.0101907	NA	NA	NA	NA	NA	NA	NA	NA	NA	No	NA	HPRC,HGSVC,1KG-ONT	Yes	NA	NA	NA	NA	NA	NA
chr8:266484	chr8-266484-allele3673-70	INS	69	0.827562	0.5990922844175491,0.47982708933717577,0.498015873015873,0.4363817097415507,0.39570552147239263	0.0424588	NA	NA	NA	NA	NA	NA	NA	NA	NA	No	NA	HPRC,HGSVC,1KG-ONT	Yes	ENSG00000223508.5(0.001312834459746086)	NA	NA	NA	NA	NA
chr8:266484	chr8-266484-allele3675-707	INS	706	NA	0.0015128593040847202,0.001440922190201729,0.003968253968253968,0.0009940357852882703,0.049079754601226995	0.0072651	NA	NA	NA	NA	NA	NA	NA	NA	NA	No	NA	HPRC,HGSVC,1KG-ONT	No	NA	NA	NA	NA	NA	NA
chr8:282075	chr8-282075-allele3945-63	INS	62	NA	0.023449319213313162,0.001440922190201729,0.0,0.002982107355864811,0.0	0.0347757	NA	NA	NA	NA	NA	NA	NA	NA	NA	No	NA	HGSVC,1KG-ONT	No	NA	NA	NA	NA	NA	NA
chr8:282215	chr8-282215-allele3962-1	DEL	145	NA	0.0,0.0,0.0,0.0009940357852882703,0.0010224948875255625	NA	NA	NA	NA	NA	NA	NA	NA	NA	NA	No	NA	HPRC,HGSVC,1KG-ONT	Yes	NA	NA	NA	NA	NA	NA
chr8:282232	chr8-282232-allele3965-1	DEL	282	NA	0.018910741301059002,0.07492795389048991,0.022817460317460316,0.008946322067594433,0.011247443762781187	0.000452646	NA	NA	NA	NA	NA	NA	NA	NA	NA	No	NA	HPRC,HGSVC,1KG-ONT	No	NA	NA	NA	NA	NA	NA
chr8:282275	chr8-282275-allele3972-84	INS	83	NA	0.0226928895612708,0.002881844380403458,0.0,0.004970178926441352,0.00408997955010225	0.023083	NA	NA	NA	NA	NA	NA	NA	NA	NA	No	NA	HPRC,HGSVC,1KG-ONT	No	NA	NA	NA	NA	NA	NA
chr8:282292	chr8-282292-allele3975-1	DEL	202	NA	0.0037821482602118004,0.010086455331412104,0.010912698412698412,0.007952286282306162,0.0	0.000359051	NA	NA	NA	NA	NA	NA	NA	NA	NA	No	NA	HPRC,HGSVC,1KG-ONT	Yes	NA	NA	NA	NA	NA	NA
chr8:282312	chr8-282312-allele3980-102	INS	101	NA	0.018154311649016642,0.002881844380403458,0.007936507936507936,0.0009940357852882703,0.002044989775051125	0.0139326	NA	NA	NA	NA	NA	NA	NA	NA	NA	No	NA	HPRC,HGSVC,1KG-ONT	No	NA	NA	NA	NA	NA	NA
chr8:282313	chr8-282313-allele3981-79	INS	78	NA	0.0113464447806354,0.002881844380403458,0.010912698412698412,0.0009940357852882703,0.018404907975460124	NA	NA	NA	NA	NA	NA	NA	NA	NA	NA	No	NA	HPRC,HGSVC,1KG-ONT	No	NA	NA	NA	NA	NA	NA
chr8:282316	chr8-282316-allele3983-1	DEL	61	NA	0.04236006051437216,0.004322766570605188,0.0,0.0,0.0	0.0704648	NA	NA	NA	NA	NA	NA	NA	NA	NA	No	NA	HPRC,HGSVC,1KG-ONT	No	NA	NA	NA	NA	NA	NA
chr8:282374	chr8-282374-allele3988-85	INS	84	NA	0.025718608169440244,0.0,0.0,0.0,0.0	0.0471175	NA	NA	NA	NA	NA	NA	NA	NA	NA	No	NA	HPRC,HGSVC,1KG-ONT	No	NA	NA	NA	NA	NA	NA
chr8:282374	chr8-282374-allele3989-1	DEL	61	NA	0.0,0.0,0.0,0.002982107355864811,0.0	3.94758e-05	NA	NA	NA	NA	NA	NA	NA	NA	NA	No	NA	HPRC,HGSVC,1KG-ONT	No	NA	NA	NA	NA	NA	NA
chr8:282454	chr8-282454-allele4006-64	INS	63	NA	0.01361573373676248,0.0,0.021825396825396824,0.0019880715705765406,0.034764826175869123	NA	NA	NA	NA	NA	NA	NA	NA	NA	NA	No	NA	HPRC,HGSVC,1KG-ONT	No	NA	NA	NA	NA	NA	NA
chr8:282457	chr8-282457-allele4011-1	DEL	57	NA	0.0022692889561270802,0.001440922190201729,0.00496031746031746,0.002982107355864811,0.0	NA	NA	NA	NA	NA	NA	NA	NA	NA	NA	No	NA	HPRC,HGSVC,1KG-ONT	No	NA	NA	NA	NA	NA	NA
chr8:282551	chr8-282551-allele4027-1	DEL	82	NA	0.00680786686838124,0.03602305475504323,0.05555555555555555,0.02385685884691849,0.0541922290388548	0.0193713	NA	NA	NA	NA	NA	NA	NA	NA	NA	No	NA	HPRC,HGSVC,1KG-ONT	No	NA	NA	NA	NA	NA	NA
chr8:282625	chr8-282625-allele4040-1	DEL	203	NA	0.0,0.004322766570605188,0.0,0.002982107355864811,0.0	0.000593574	NA	NA	NA	NA	NA	NA	NA	NA	NA	No	NA	HPRC,HGSVC,1KG-ONT	No	NA	NA	NA	NA	NA	NA
chr8:282677	chr8-282677-allele4047-1	DEL	103	NA	0.0007564296520423601,0.001440922190201729,0.0,0.0,0.0	NA	NA	NA	NA	NA	NA	NA	NA	NA	NA	No	NA	HPRC,HGSVC,1KG-ONT	No	NA	NA	NA	NA	NA	NA
chr8:282738	chr8-282738-allele4063-85	INS	84	NA	0.0007564296520423601,0.0,0.0,0.002982107355864811,0.0	NA	NA	NA	NA	NA	NA	NA	NA	NA	NA	No	NA	HPRC,HGSVC,1KG-ONT	No	NA	NA	NA	NA	NA	NA
chr8:282944	chr8-282944-allele4104-1	DEL	63	NA	0.0015128593040847202,0.005763688760806916,0.0,0.0,0.0	NA	NA	NA	NA	NA	NA	NA	NA	NA	NA	No	NA	HPRC,HGSVC,1KG-ONT	No	NA	NA	NA	NA	NA	NA
chr8:282946	chr8-282946-allele4106-82	INS	81	NA	0.00529500756429652,0.005763688760806916,0.003968253968253968,0.003976143141153081,0.002044989775051125	NA	NA	NA	NA	NA	NA	NA	NA	NA	NA	No	NA	HPRC	No	NA	NA	NA	NA	NA	NA
chr8:282986	chr8-282986-allele4113-123	INS	122	NA	0.01361573373676248,0.001440922190201729,0.03968253968253968,0.003976143141153081,0.005112474437627812	NA	NA	NA	NA	NA	NA	NA	NA	NA	NA	No	NA	No	No	NA	NA	NA	NA	NA	NA
chr8:282986	chr8-282986-allele4116-188	INS	187	NA	0.0007564296520423601,0.0,0.0,0.0,0.0	0.000918741	NA	NA	NA	NA	NA	NA	NA	NA	NA	No	NA	1KG-ONT	No	NA	NA	NA	NA	NA	NA
chr8:282986	chr8-282986-allele4117-104	INS	103	NA	0.0007564296520423601,0.0,0.0,0.002982107355864811,0.0	NA	NA	NA	NA	NA	NA	NA	NA	NA	NA	No	NA	HPRC	No	NA	NA	NA	NA	NA	NA
chr8:283032	chr8-283032-allele4122-62	INS	61	NA	0.025718608169440244,0.05187319884726225,0.05257936507936508,0.041749502982107355,0.10633946830265849	0.0135751	NA	NA	NA	NA	NA	NA	NA	NA	NA	No	NA	HPRC	No	NA	NA	NA	NA	NA	NA
chr8:283047	chr8-283047-allele4125-1	DEL	105	NA	0.025718608169440244,0.001440922190201729,0.0,0.0019880715705765406,0.0	0.0407454	NA	NA	NA	NA	NA	NA	NA	NA	NA	No	NA	HPRC,HGSVC,1KG-ONT	No	NA	NA	NA	NA	NA	NA
chr8:283070	chr8-283070-allele4134-62	INS	61	NA	0.0,0.001440922190201729,0.0,0.0019880715705765406,0.0010224948875255625	0.000224143	NA	NA	NA	NA	NA	NA	NA	NA	NA	No	NA	HPRC	No	NA	NA	NA	NA	NA	NA
chr8:284450	chr8-284450-allele4168-1	DEL	1790	NA	0.0007564296520423601,0.0,0.0,0.0,0.0	0.000918741	NA	NA	NA	NA	NA	NA	NA	NA	NA	No	NA	No	Yes	NA	NA	NA	NA	NA	NA
chr8:290551	chr8-290551-allele4301-147	INS	146	NA	0.0022692889561270802,0.0,0.012896825396825396,0.0,0.0010224948875255625	NA	NA	NA	NA	NA	NA	NA	NA	NA	NA	Yes	NA	HGSVC,1KG-ONT	No	NA	NA	NA	NA	NA	NA
chr8:290588	chr8-290588-allele4310-245	INS	244	NA	0.0,0.0,0.0,0.0,0.005112474437627812	0.000203029	NA	NA	NA	NA	NA	NA	NA	NA	NA	Yes	NA	HPRC,HGSVC,1KG-ONT	No	NA	NA	NA	NA	NA	NA
chr8:290588	chr8-290588-allele4306-196	INS	195	NA	0.0037821482602118004,0.0,0.012896825396825396,0.0,0.0	NA	NA	NA	NA	NA	NA	NA	NA	NA	NA	Yes	NA	HGSVC,1KG-ONT	No	NA	NA	NA	NA	NA	NA
chr8:290690	chr8-290690-allele4326-1	DEL	97	NA	0.23373676248108927,0.025936599423631124,0.0496031746031746,0.02485089463220676,0.07668711656441718	0.182091	NA	NA	NA	NA	NA	NA	NA	NA	NA	Yes	NA	HPRC,HGSVC,1KG-ONT	Yes	NA	NA	NA	NA	NA	NA
chr8:290739	chr8-290739-allele4334-99	INS	98	NA	0.00680786686838124,0.024495677233429394,0.018849206349206348,0.006958250497017893,0.012269938650306749	0.00205044	NA	NA	NA	NA	NA	NA	NA	NA	NA	Yes	NA	HPRC,HGSVC,1KG-ONT	Yes	NA	NA	NA	NA	NA	NA
chr8:290804	chr8-290804-allele4351-246	INS	245	NA	0.0007564296520423601,0.001440922190201729,0.0,0.0,0.0	NA	NA	NA	NA	NA	NA	NA	NA	NA	NA	Yes	NA	HPRC,HGSVC,1KG-ONT	Yes	NA	NA	NA	NA	NA	NA
chr8:290804	chr8-290804-allele4350-295	INS	294	NA	0.03328290468986384,0.001440922190201729,0.012896825396825396,0.003976143141153081,0.027607361963190184	0.0120823	NA	NA	NA	NA	NA	NA	NA	NA	NA	Yes	NA	HPRC,HGSVC	Yes	NA	NA	NA	NA	NA	NA
chr8:295650	chr8-295650-allele4457-75	INS	74	NA	0.014372163388804841,0.027377521613832854,0.051587301587301584,0.03479125248508946,0.04294478527607362	0.00974957	NA	NA	NA	NA	NA	NA	NA	NA	NA	Yes	NA	HPRC,HGSVC,1KG-ONT	No	NA	NA	NA	NA	NA	NA
chr8:295656	chr8-295656-allele4458-79	INS	78	NA	0.3895612708018154,0.2017291066282421,0.44246031746031744,0.21769383697813122,0.42024539877300615	0.0072647	NA	NA	NA	NA	NA	NA	NA	NA	NA	Yes	NA	HPRC,HGSVC,1KG-ONT	No	NA	NA	NA	NA	NA	NA
chr8:295656	chr8-295656-allele4459-75	INS	74	NA	0.0,0.0,0.00496031746031746,0.0,0.0	0.000408842	NA	NA	NA	NA	NA	NA	NA	NA	NA	Yes	NA	HPRC,HGSVC,1KG-ONT	No	NA	NA	NA	NA	NA	NA
chr8:303684	chr8-303684-allele4647-99	INS	98	NA	0.0007564296520423601,0.001440922190201729,0.000992063492063492,0.0,0.0010224948875255625	NA	NA	NA	NA	NA	NA	NA	NA	NA	NA	Yes	NA	1KG-ONT	No	NA	NA	NA	NA	NA	NA
chr8:303733	chr8-303733-allele4657-148	INS	147	NA	0.0015128593040847202,0.005763688760806916,0.0,0.0019880715705765406,0.005112474437627812	NA	NA	NA	NA	NA	NA	NA	NA	NA	NA	Yes	NA	HPRC,HGSVC	No	NA	NA	NA	NA	NA	NA
chr8:303737	chr8-303737-allele4661-1	DEL	294	NA	0.0,0.0,0.0,0.004970178926441352,0.0010224948875255625	0.000593574	NA	NA	NA	NA	NA	NA	NA	NA	NA	Yes	NA	HPRC,HGSVC,1KG-ONT	No	NA	NA	NA	NA	NA	NA
chr8:303737	chr8-303737-allele4666-148	INS	147	NA	0.0007564296520423601,0.0,0.0,0.0,0.0	0.000918741	NA	NA	NA	NA	NA	NA	NA	NA	NA	Yes	NA	HPRC,HGSVC	No	NA	NA	NA	NA	NA	NA
chr8:303758	chr8-303758-allele4671-51	INS	50	NA	0.1550680786686838,0.09221902017291066,0.09325396825396826,0.0775347912524851,0.0541922290388548	0.0318916	NA	NA	NA	NA	NA	NA	NA	NA	NA	Yes	NA	No	No	NA	NA	NA	NA	NA	NA
chr8:303869	chr8-303869-allele4686-687	INS	686	NA	0.006051437216338881,0.001440922190201729,0.005952380952380952,0.002982107355864811,0.0010224948875255625	0.000732246	NA	NA	NA	NA	NA	NA	NA	NA	NA	Yes	NA	No	No	NA	NA	NA	NA	NA	NA
chr8:304117	chr8-304117-allele4715-197	INS	196	NA	0.0,0.005763688760806916,0.0,0.0,0.0	0.000224143	NA	NA	NA	NA	NA	NA	NA	NA	NA	Yes	NA	HPRC,HGSVC	No	NA	NA	NA	NA	NA	NA
chr8:304117	chr8-304117-allele4717-148	INS	147	NA	0.0007564296520423601,0.0,0.0,0.0,0.0	0.000918741	NA	NA	NA	NA	NA	NA	NA	NA	NA	Yes	NA	HPRC,HGSVC	No	NA	NA	NA	NA	NA	NA
chr8:304129	chr8-304129-allele4723-197	INS	196	NA	0.0015128593040847202,0.0,0.0,0.0,0.0	0.00234988	NA	NA	NA	NA	NA	NA	NA	NA	NA	Yes	NA	HPRC,HGSVC	No	NA	NA	NA	NA	NA	NA
chr8:304223	chr8-304223-allele4735-589	INS	588	NA	0.0,0.0,0.0,0.0009940357852882703,0.0	NA	NA	NA	NA	NA	NA	NA	NA	NA	NA	Yes	NA	HPRC	No	NA	NA	NA	NA	NA	NA
chr8:304227	chr8-304227-allele4739-99	INS	98	NA	0.0,0.005763688760806916,0.0,0.0019880715705765406,0.005112474437627812	0.00151771	NA	NA	NA	NA	NA	NA	NA	NA	NA	Yes	NA	HPRC,HGSVC,1KG-ONT	No	NA	NA	NA	NA	NA	NA
chr8:304272	chr8-304272-allele4743-148	INS	147	NA	0.0030257186081694403,0.0,0.0,0.0,0.0	0.00520636	NA	NA	NA	NA	NA	NA	NA	NA	NA	Yes	NA	HPRC	No	NA	NA	NA	NA	NA	NA
chr8:304276	chr8-304276-allele4744-99	INS	98	NA	0.019667170953101363,0.018731988472622477,0.000992063492063492,0.019880715705765408,0.012269938650306749	0.00131548	NA	NA	NA	NA	NA	NA	NA	NA	NA	Yes	NA	HPRC,HGSVC	No	NA	NA	NA	NA	NA	NA
chr8:304403	chr8-304403-allele4756-148	INS	147	NA	0.0030257186081694403,0.0,0.0,0.0009940357852882703,0.0	0.00328379	NA	NA	NA	NA	NA	NA	NA	NA	NA	Yes	NA	HPRC,HGSVC	No	NA	NA	NA	NA	NA	NA
chr8:304472	chr8-304472-allele4766-1	DEL	98	NA	0.03479576399394856,0.001440922190201729,0.002976190476190476,0.0,0.0	0.0550495	NA	NA	NA	NA	NA	NA	NA	NA	NA	Yes	NA	HPRC,HGSVC,1KG-ONT	No	NA	NA	NA	NA	NA	NA
chr8:304566	chr8-304566-allele4776-1	DEL	343	NA	0.0022692889561270802,0.0,0.0,0.003976143141153081,0.0	NA	NA	NA	NA	NA	NA	NA	NA	NA	NA	Yes	NA	HPRC,HGSVC,1KG-ONT	No	NA	NA	NA	NA	NA	NA
chr8:304570	chr8-304570-allele4778-295	INS	294	NA	0.0022692889561270802,0.0,0.0,0.0,0.0	0.00377908	NA	NA	NA	NA	NA	NA	NA	NA	NA	Yes	NA	No	No	NA	NA	NA	NA	NA	NA
chr8:304570	chr8-304570-allele4779-1	DEL	147	NA	0.0037821482602118004,0.027377521613832854,0.0,0.03479125248508946,0.013292433537832311	0.00676357	NA	NA	NA	NA	NA	NA	NA	NA	NA	Yes	NA	HPRC,HGSVC,1KG-ONT	No	NA	NA	NA	NA	NA	NA
chr8:304664	chr8-304664-allele4790-99	INS	98	NA	0.0030257186081694403,0.001440922190201729,0.0,0.0,0.0	0.00328379	NA	NA	NA	NA	NA	NA	NA	NA	NA	Yes	NA	HPRC,HGSVC	No	NA	NA	NA	NA	NA	NA
chr8:304718	chr8-304718-allele4800-197	INS	196	NA	0.0037821482602118004,0.0,0.0,0.0,0.0	0.00663171	NA	NA	NA	NA	NA	NA	NA	NA	NA	Yes	NA	HPRC,HGSVC	No	NA	NA	NA	NA	NA	NA
chr8:304766	chr8-304766-allele4805-344	INS	343	NA	0.0015128593040847202,0.0,0.0,0.0,0.0	0.00234988	NA	NA	NA	NA	NA	NA	NA	NA	NA	Yes	NA	HPRC	No	NA	NA	NA	NA	NA	NA
chr8:304766	chr8-304766-allele4807-393	INS	392	NA	0.0015128593040847202,0.0,0.0,0.0,0.0	0.00234988	NA	NA	NA	NA	NA	NA	NA	NA	NA	Yes	NA	HPRC	No	NA	NA	NA	NA	NA	NA
chr8:304852	chr8-304852-allele4818-148	INS	147	NA	0.0007564296520423601,0.0,0.0,0.0,0.0	0.000918741	NA	NA	NA	NA	NA	NA	NA	NA	NA	Yes	NA	HPRC,HGSVC	No	NA	NA	NA	NA	NA	NA
chr8:304864	chr8-304864-allele4820-246	INS	245	NA	0.006051437216338881,0.0,0.0,0.0019880715705765406,0.0	0.00707186	NA	NA	NA	NA	NA	NA	NA	NA	NA	Yes	NA	HPRC	No	NA	NA	NA	NA	NA	NA
chr8:304962	chr8-304962-allele4834-1	DEL	196	NA	0.0,0.001440922190201729,0.0,0.0009940357852882703,0.0	NA	NA	NA	NA	NA	NA	NA	NA	NA	NA	Yes	NA	HPRC,HGSVC,1KG-ONT	No	NA	NA	NA	NA	NA	NA
chr8:305060	chr8-305060-allele4845-246	INS	245	NA	0.0015128593040847202,0.0,0.0,0.0,0.0	0.00234988	NA	NA	NA	NA	NA	NA	NA	NA	NA	Yes	NA	HPRC	No	NA	NA	NA	NA	NA	NA
chr8:305071	chr8-305071-allele4849-292	INS	291	NA	0.006051437216338881,0.001440922190201729,0.000992063492063492,0.0009940357852882703,0.0	0.00572634	NA	NA	NA	NA	NA	NA	NA	NA	NA	Yes	NA	HPRC	No	NA	NA	NA	NA	NA	NA
chr8:305207	chr8-305207-allele4863-638	INS	637	NA	0.0015128593040847202,0.0,0.0,0.0,0.0	0.00234988	NA	NA	NA	NA	NA	NA	NA	NA	NA	Yes	NA	HPRC,HGSVC	No	NA	NA	NA	NA	NA	NA
chr8:305244	chr8-305244-allele4871-99	INS	98	NA	0.0007564296520423601,0.0,0.0,0.002982107355864811,0.0	NA	NA	NA	NA	NA	NA	NA	NA	NA	NA	Yes	NA	HPRC,HGSVC	No	NA	NA	NA	NA	NA	NA
chr8:305244	chr8-305244-allele4868-736	INS	735	NA	0.0037821482602118004,0.0,0.0,0.0,0.0	0.00663171	NA	NA	NA	NA	NA	NA	NA	NA	NA	Yes	NA	HPRC,HGSVC	No	NA	NA	NA	NA	NA	NA
chr8:305256	chr8-305256-allele4873-246	INS	245	NA	0.0,0.001440922190201729,0.0,0.0009940357852882703,0.0	NA	NA	NA	NA	NA	NA	NA	NA	NA	NA	Yes	NA	HPRC	No	NA	NA	NA	NA	NA	NA
chr8:305305	chr8-305305-allele4879-99	INS	98	NA	0.0,0.0,0.0,0.0019880715705765406,0.0	NA	NA	NA	NA	NA	NA	NA	NA	NA	NA	Yes	NA	HPRC,HGSVC	No	NA	NA	NA	NA	NA	NA
chr8:305613	chr8-305613-allele4892-318	INS	317	NA	0.0,0.01585014409221902,0.000992063492063492,0.020874751491053677,0.026584867075664622	0.0104305	NA	NA	NA	NA	NA	NA	NA	NA	NA	Yes	NA	HGSVC	Yes	NA	NA	NA	NA	NA	NA
chr8:312794	chr8-312794-allele5022-2572	INS	2571	NA	0.0030257186081694403,0.002881844380403458,0.0,0.0,0.0010224948875255625	0.00123841	NA	NA	NA	NA	NA	NA	NA	NA	NA	Yes	NA	1KG-ONT	Yes	NA	NA	NA	NA	NA	NA
chr8:320063	chr8-320063-allele5166-57	INS	56	NA	0.00529500756429652,0.01440922190201729,0.010912698412698412,0.016898608349900597,0.065439672801636	0.0111628	NA	NA	NA	NA	NA	NA	NA	NA	NA	Yes	NA	HPRC,HGSVC	No	NA	NA	NA	NA	NA	NA
chr8:320063	chr8-320063-allele5163-57	INS	56	NA	0.15658093797276854,0.024495677233429394,0.044642857142857144,0.0019880715705765406,0.02556237218813906	0.143387	NA	NA	NA	NA	NA	NA	NA	NA	NA	Yes	NA	HPRC,HGSVC	No	NA	NA	NA	NA	NA	NA
chr8:320077	chr8-320077-allele5173-1	DEL	294	NA	0.02118003025718608,0.01440922190201729,0.000992063492063492,0.02485089463220676,0.028629856850715747	NA	NA	NA	NA	NA	NA	NA	NA	NA	NA	Yes	NA	HPRC,HGSVC,1KG-ONT	No	NA	NA	NA	NA	NA	NA
chr8:320077	chr8-320077-allele5171-71	INS	70	NA	0.0037821482602118004,0.0,0.0,0.0,0.0	0.00663171	NA	NA	NA	NA	NA	NA	NA	NA	NA	Yes	NA	HPRC,HGSVC	No	NA	NA	NA	NA	NA	NA
chr8:320079	chr8-320079-allele5178-59	INS	58	NA	0.0,0.001440922190201729,0.0,0.0,0.0	NA	NA	NA	NA	NA	NA	NA	NA	NA	NA	Yes	NA	HPRC,HGSVC	No	NA	NA	NA	NA	NA	NA
chr8:320090	chr8-320090-allele5180-225	INS	224	NA	0.0037821482602118004,0.0,0.001984126984126984,0.0,0.0	0.00324023	NA	NA	NA	NA	NA	NA	NA	NA	NA	Yes	NA	HPRC,HGSVC,1KG-ONT	No	NA	NA	NA	NA	NA	NA
chr8:320090	chr8-320090-allele5179-141	INS	140	NA	0.0015128593040847202,0.002881844380403458,0.005952380952380952,0.0,0.0	NA	NA	NA	NA	NA	NA	NA	NA	NA	NA	Yes	NA	HPRC,HGSVC,1KG-ONT	No	NA	NA	NA	NA	NA	NA
chr8:320091	chr8-320091-allele5183-127	INS	126	NA	0.0022692889561270802,0.0,0.0,0.0,0.0	0.00377908	NA	NA	NA	NA	NA	NA	NA	NA	NA	Yes	NA	HPRC,HGSVC,1KG-ONT	No	NA	NA	NA	NA	NA	NA
chr8:320091	chr8-320091-allele5181-281	INS	280	NA	0.02193645990922844,0.001440922190201729,0.0,0.0,0.0	0.0380065	NA	NA	NA	NA	NA	NA	NA	NA	NA	Yes	NA	HPRC,HGSVC,1KG-ONT	No	NA	NA	NA	NA	NA	NA
chr8:320131	chr8-320131-allele5197-58	INS	57	NA	0.0,0.0,0.0,0.0,0.0010224948875255625	NA	NA	NA	NA	NA	NA	NA	NA	NA	NA	Yes	NA	HPRC,HGSVC	No	NA	NA	NA	NA	NA	NA
chr8:320140	chr8-320140-allele5203-113	INS	112	NA	0.0022692889561270802,0.0,0.0,0.0,0.0	0.00377908	NA	NA	NA	NA	NA	NA	NA	NA	NA	Yes	NA	HPRC,HGSVC,1KG-ONT	No	NA	NA	NA	NA	NA	NA
chr8:320140	chr8-320140-allele5202-197	INS	196	NA	0.01664145234493192,0.001440922190201729,0.0,0.0,0.0	0.0283054	NA	NA	NA	NA	NA	NA	NA	NA	NA	Yes	NA	HPRC,HGSVC,1KG-ONT	No	NA	NA	NA	NA	NA	NA
chr8:320140	chr8-320140-allele5207-154	INS	153	NA	0.0007564296520423601,0.0,0.0,0.0,0.0	0.000918741	NA	NA	NA	NA	NA	NA	NA	NA	NA	Yes	NA	HPRC,HGSVC,1KG-ONT	No	NA	NA	NA	NA	NA	NA
chr8:320140	chr8-320140-allele5200-99	INS	98	NA	0.0529500756429652,0.008645533141210375,0.00496031746031746,0.0009940357852882703,0.0	0.0727635	NA	NA	NA	NA	NA	NA	NA	NA	NA	Yes	NA	HPRC,HGSVC,1KG-ONT	No	NA	NA	NA	NA	NA	NA
chr8:320151	chr8-320151-allele5210-112	INS	111	NA	0.01059001512859304,0.0,0.0,0.0,0.0	0.0193739	NA	NA	NA	NA	NA	NA	NA	NA	NA	Yes	NA	HPRC,HGSVC,1KG-ONT	No	NA	NA	NA	NA	NA	NA
chr8:320160	chr8-320160-allele5211-127	INS	126	NA	0.025718608169440244,0.0,0.00496031746031746,0.0,0.0	0.037045	NA	NA	NA	NA	NA	NA	NA	NA	NA	Yes	NA	HPRC,HGSVC,1KG-ONT	No	NA	NA	NA	NA	NA	NA
chr8:320161	chr8-320161-allele5216-169	INS	168	NA	0.0022692889561270802,0.0,0.0,0.0,0.0	0.00377908	NA	NA	NA	NA	NA	NA	NA	NA	NA	Yes	NA	HPRC,HGSVC	No	NA	NA	NA	NA	NA	NA
chr8:320161	chr8-320161-allele5217-169	INS	168	NA	0.0,0.0,0.001984126984126984,0.0,0.0	NA	NA	NA	NA	NA	NA	NA	NA	NA	NA	Yes	NA	HPRC,HGSVC	No	NA	NA	NA	NA	NA	NA
chr8:320161	chr8-320161-allele5212-113	INS	112	NA	0.09833585476550681,0.007204610951008645,0.0,0.0,0.0	0.161135	NA	NA	NA	NA	NA	NA	NA	NA	NA	Yes	NA	HPRC,HGSVC,1KG-ONT	No	NA	NA	NA	NA	NA	NA
chr8:320161	chr8-320161-allele5213-168	INS	167	NA	0.01588502269288956,0.0,0.0,0.0,0.0	0.0291787	NA	NA	NA	NA	NA	NA	NA	NA	NA	Yes	NA	HPRC,HGSVC	No	NA	NA	NA	NA	NA	NA
chr8:320226	chr8-320226-allele5223-1	DEL	70	NA	0.0007564296520423601,0.0,0.0,0.0,0.0	0.000918741	NA	NA	NA	NA	NA	NA	NA	NA	NA	Yes	NA	No	No	NA	NA	NA	NA	NA	NA
chr8:320413	chr8-320413-allele5228-127	INS	126	NA	0.0030257186081694403,0.004322766570605188,0.008928571428571428,0.006958250497017893,0.032719836400818	0.00482013	NA	NA	NA	NA	NA	NA	NA	NA	NA	Yes	NA	HPRC,HGSVC,1KG-ONT	No	NA	NA	NA	NA	NA	NA
chr8:324657	chr8-324657-allele5333-74	INS	73	NA	0.0,0.0,0.000992063492063492,0.0,0.0	NA	NA	NA	NA	NA	NA	NA	NA	NA	NA	Yes	NA	HPRC,HGSVC	No	NA	NA	NA	NA	NA	NA
chr8:332879	chr8-332879-allele5467-1	DEL	90	NA	0.0022692889561270802,0.002881844380403458,0.0,0.0,0.0	0.000980669	NA	NA	NA	NA	NA	NA	NA	NA	NA	No	NA	No	Yes	NA	NA	NA	NA	NA	NA
chr8:340849	chr8-340849-allele5591-1	DEL	165	NA	0.2783661119515885,0.04899135446685879,0.027777777777777776,0.0775347912524851,0.12678936605316973	0.172852	NA	NA	NA	NA	NA	NA	NA	NA	NA	No	NA	HPRC,HGSVC,1KG-ONT	Yes	NA	NA	NA	NA	NA	NA
chr8:340979	chr8-340979-allele5595-1	DEL	140	NA	0.024205748865355523,0.002881844380403458,0.001984126984126984,0.0,0.0	0.036104	NA	NA	NA	NA	NA	NA	NA	NA	NA	No	NA	HPRC,HGSVC,1KG-ONT	Yes	NA	NA	NA	NA	NA	NA
chr8:359173	chr8-359173-allele5922-111	INS	110	NA	0.040090771558245086,0.001440922190201729,0.0,0.0019880715705765406,0.011247443762781187	0.0479488	NA	NA	NA	NA	NA	NA	NA	NA	NA	No	NA	HPRC,HGSVC,1KG-ONT	Yes	NA	NA	NA	NA	NA	NA
chr8:359212	chr8-359212-allele5923-56	INS	55	NA	0.0022692889561270802,0.0,0.0,0.0,0.0	0.00377908	NA	NA	NA	NA	NA	NA	NA	NA	NA	No	NA	No	Yes	NA	NA	NA	NA	NA	NA
chr8:360586	chr8-360586-allele5995-1	DEL	58	NA	0.0226928895612708,0.021613832853025938,0.001984126984126984,0.05069582504970179,0.03987730061349693	0.00023932	NA	NA	NA	NA	NA	NA	NA	NA	NA	No	NA	HPRC,HGSVC,1KG-ONT	No	NA	NA	NA	NA	NA	NA
chr8:363887	chr8-363887-allele6102-1	DEL	80	NA	0.007564296520423601,0.004322766570605188,0.0,0.003976143141153081,0.0	0.00422108	NA	NA	NA	NA	NA	NA	NA	NA	NA	No	NA	1KG-ONT	Yes	NA	NA	NA	NA	NA	NA
chr8:363925	chr8-363925-allele6103-65	INS	64	NA	0.0022692889561270802,0.0,0.0,0.0,0.0	0.00377908	NA	NA	NA	NA	NA	NA	NA	NA	NA	No	NA	No	No	NA	NA	NA	NA	NA	NA
chr8:363925	chr8-363925-allele6104-97	INS	96	NA	0.02798789712556732,0.020172910662824207,0.023809523809523808,0.02286282306163022,0.03885480572597137	NA	NA	NA	NA	NA	NA	NA	NA	NA	NA	No	NA	HPRC,HGSVC,1KG-ONT	No	NA	NA	NA	NA	NA	NA
chr8:374447	chr8-374447-allele6293-1	DEL	70	NA	0.0030257186081694403,0.07780979827089338,0.09424603174603174,0.03479125248508946,0.013292433537832311	0.0318485	NA	NA	NA	NA	NA	NA	NA	NA	NA	Yes	NA	HPRC,HGSVC,1KG-ONT	No	NA	NA	NA	NA	NA	NA
chr8:374908	chr8-374908-allele6338-71	INS	70	NA	0.08925869894099848,0.007204610951008645,0.0,0.0,0.0	0.14635	NA	NA	NA	NA	NA	NA	NA	NA	NA	Yes	NA	HPRC,HGSVC,1KG-ONT	Yes	NA	NA	NA	NA	NA	NA
chr8:374908	chr8-374908-allele6340-71	INS	70	NA	0.0015128593040847202,0.0,0.0,0.0,0.0	0.00234988	NA	NA	NA	NA	NA	NA	NA	NA	NA	Yes	NA	HPRC,HGSVC,1KG-ONT	Yes	NA	NA	NA	NA	NA	NA
chr8:375011	chr8-375011-allele6351-1	DEL	733	NA	0.00832072617246596,0.0,0.0,0.0,0.0	0.0151436	NA	NA	NA	NA	NA	NA	NA	NA	NA	Yes	NA	HPRC,HGSVC,1KG-ONT	No	NA	NA	NA	NA	NA	NA
chr8:375224	chr8-375224-allele6369-630	INS	629	NA	0.058245083207261725,0.005763688760806916,0.001984126984126984,0.0,0.0	0.0923049	NA	NA	NA	NA	NA	NA	NA	NA	NA	Yes	NA	HPRC,HGSVC,1KG-ONT	No	NA	NA	NA	NA	NA	NA
chr8:375358	chr8-375358-allele6378-1	DEL	68	NA	0.0045385779122541605,0.018731988472622477,0.01488095238095238,0.0268389662027833,0.013292433537832311	0.0060889	NA	NA	NA	NA	NA	NA	NA	NA	NA	Yes	NA	HPRC,HGSVC,1KG-ONT	No	NA	NA	NA	NA	NA	NA
chr8:375434	chr8-375434-allele6388-106	INS	105	NA	0.1664145234493192,0.011527377521613832,0.01488095238095238,0.009940357852882704,0.014314928425357873	0.204269	NA	NA	NA	NA	NA	NA	NA	NA	NA	Yes	NA	HPRC,HGSVC,1KG-ONT	No	NA	NA	NA	NA	NA	NA
chr8:375469	chr8-375469-allele6392-1	DEL	70	NA	0.0015128593040847202,0.001440922190201729,0.005952380952380952,0.0,0.00408997955010225	NA	NA	NA	NA	NA	NA	NA	NA	NA	NA	Yes	NA	HPRC,HGSVC,1KG-ONT	No	NA	NA	NA	NA	NA	NA
chr8:375524	chr8-375524-allele6398-1	DEL	280	NA	0.01664145234493192,0.0,0.0,0.007952286282306162,0.006134969325153374	0.010974	NA	NA	NA	NA	NA	NA	NA	NA	NA	Yes	NA	HPRC,HGSVC,1KG-ONT	Yes	NA	NA	NA	NA	NA	NA
chr8:375616	chr8-375616-allele6405-1	DEL	105	NA	0.009077155824508321,0.03314121037463977,0.04563492063492063,0.016898608349900597,0.03374233128834356	0.00998725	NA	NA	NA	NA	NA	NA	NA	NA	NA	Yes	NA	HPRC,HGSVC,1KG-ONT	Yes	NA	NA	NA	NA	NA	NA
chr8:375711	chr8-375711-allele6422-71	INS	70	NA	0.009833585476550681,0.001440922190201729,0.0,0.0,0.0	0.0157378	NA	NA	NA	NA	NA	NA	NA	NA	NA	Yes	NA	HPRC,HGSVC	No	NA	NA	NA	NA	NA	NA
chr8:375711	chr8-375711-allele6419-106	INS	105	NA	0.059001512859304085,0.005763688760806916,0.001984126984126984,0.0,0.0	0.0936072	NA	NA	NA	NA	NA	NA	NA	NA	NA	Yes	NA	HPRC,HGSVC,1KG-ONT	No	NA	NA	NA	NA	NA	NA
chr8:375711	chr8-375711-allele6417-106	INS	105	NA	0.2291981845688351,0.11815561959654179,0.10813492063492064,0.073558648111332,0.22085889570552147	0.0355745	NA	NA	NA	NA	NA	NA	NA	NA	NA	Yes	NA	HPRC,HGSVC,1KG-ONT	No	NA	NA	NA	NA	NA	NA
chr8:375720	chr8-375720-allele6426-735	INS	734	NA	0.00832072617246596,0.0,0.0,0.0,0.0	0.0151436	NA	NA	NA	NA	NA	NA	NA	NA	NA	Yes	NA	HPRC,HGSVC,1KG-ONT	No	NA	NA	NA	NA	NA	NA
chr8:375744	chr8-375744-allele6429-71	INS	70	NA	0.009833585476550681,0.001440922190201729,0.0,0.0,0.0	0.0157378	NA	NA	NA	NA	NA	NA	NA	NA	NA	Yes	NA	HPRC,HGSVC	No	NA	NA	NA	NA	NA	NA
chr8:387091	chr8-387091-allele6635-938	INS	937	NA	0.01739788199697428,0.001440922190201729,0.0,0.0,0.0	0.0296959	NA	NA	NA	NA	NA	NA	NA	NA	NA	Yes	NA	No	Yes	NA	NA	NA	NA	NA	NA
chr8:387785	chr8-387785-allele6656-936	INS	935	NA	0.024962178517397883,0.001440922190201729,0.0,0.0019880715705765406,0.0	0.0393529	NA	NA	NA	NA	NA	NA	NA	NA	NA	Yes	NA	HGSVC,1KG-ONT	Yes	NA	NA	NA	NA	NA	NA
chr8:387885	chr8-387885-allele6662-936	INS	935	NA	0.018154311649016642,0.0,0.0,0.0,0.0	0.0333109	NA	NA	NA	NA	NA	NA	NA	NA	NA	Yes	NA	HGSVC,1KG-ONT	Yes	NA	NA	NA	NA	NA	NA
chr8:402293	chr8-402293-allele6910-1	DEL	213	NA	0.0030257186081694403,0.0,0.0,0.0,0.0	0.00520636	NA	NA	NA	NA	NA	NA	NA	NA	NA	Yes	NA	HPRC,HGSVC	No	NA	NA	NA	NA	NA	NA
chr8:402321	chr8-402321-allele6911-71	INS	70	NA	0.0007564296520423601,0.011527377521613832,0.015873015873015872,0.017892644135188866,0.022494887525562373	0.0101467	NA	NA	NA	NA	NA	NA	NA	NA	NA	Yes	NA	HPRC,HGSVC,1KG-ONT	No	NA	NA	NA	NA	NA	NA
chr8:402321	chr8-402321-allele6912-71	INS	70	NA	0.0,0.004322766570605188,0.007936507936507936,0.003976143141153081,0.00408997955010225	0.00299801	NA	NA	NA	NA	NA	NA	NA	NA	NA	Yes	NA	HPRC,HGSVC,1KG-ONT	No	NA	NA	NA	NA	NA	NA
chr8:402344	chr8-402344-allele6915-72	INS	71	NA	0.0,0.0,0.0,0.002982107355864811,0.002044989775051125	0.000408842	NA	NA	NA	NA	NA	NA	NA	NA	NA	Yes	NA	HPRC,HGSVC,1KG-ONT	No	NA	NA	NA	NA	NA	NA
chr8:402605	chr8-402605-allele6919-1	DEL	70	NA	0.01588502269288956,0.01729106628242075,0.0,0.002982107355864811,0.0	0.00919151	NA	NA	NA	NA	NA	NA	NA	NA	NA	Yes	NA	HPRC,HGSVC,1KG-ONT	No	NA	NA	NA	NA	NA	NA
chr8:402605	chr8-402605-allele6921-71	INS	70	NA	0.0113464447806354,0.001440922190201729,0.0,0.0,0.0	0.0185365	NA	NA	NA	NA	NA	NA	NA	NA	NA	Yes	NA	HPRC,HGSVC,1KG-ONT	No	NA	NA	NA	NA	NA	NA
chr8:402605	chr8-402605-allele6920-1	DEL	140	NA	0.1059001512859304,0.059077809798270896,0.001984126984126984,0.030815109343936383,0.04294478527607362	0.0546793	NA	NA	NA	NA	NA	NA	NA	NA	NA	Yes	NA	HPRC,HGSVC,1KG-ONT	No	NA	NA	NA	NA	NA	NA
chr8:402605	chr8-402605-allele6918-71	INS	70	NA	0.19969742813918306,0.14265129682997119,0.15873015873015872,0.12226640159045726,0.19631901840490798	0.00639969	NA	NA	NA	NA	NA	NA	NA	NA	NA	Yes	NA	HPRC,HGSVC,1KG-ONT	No	NA	NA	NA	NA	NA	NA
chr8:402621	chr8-402621-allele6922-68	INS	67	NA	0.0007564296520423601,0.0,0.0,0.0,0.0	0.000918741	NA	NA	NA	NA	NA	NA	NA	NA	NA	Yes	NA	HPRC,HGSVC,1KG-ONT	No	NA	NA	NA	NA	NA	NA
chr8:402712	chr8-402712-allele6923-71	INS	70	NA	0.01664145234493192,0.002881844380403458,0.0,0.0009940357852882703,0.0	0.0243429	NA	NA	NA	NA	NA	NA	NA	NA	NA	Yes	NA	HPRC,HGSVC,1KG-ONT	No	NA	NA	NA	NA	NA	NA
chr8:402861	chr8-402861-allele6925-71	INS	70	NA	0.20347957639939485,0.040345821325648415,0.03670634920634921,0.036779324055666,0.05828220858895705	0.149011	NA	NA	NA	NA	NA	NA	NA	NA	NA	Yes	NA	HPRC,HGSVC,1KG-ONT	No	NA	NA	NA	NA	NA	NA
chr8:402877	chr8-402877-allele6928-71	INS	70	NA	0.049924357034795766,0.053314121037463975,0.0,0.07952286282306163,0.028629856850715747	0.000866203	NA	NA	NA	NA	NA	NA	NA	NA	NA	Yes	NA	HPRC,HGSVC,1KG-ONT	No	NA	NA	NA	NA	NA	NA
chr8:403842	chr8-403842-allele6943-143	INS	142	NA	0.00529500756429652,0.0,0.0,0.0,0.003067484662576687	0.00451357	NA	NA	NA	NA	NA	NA	NA	NA	NA	Yes	NA	HPRC,HGSVC,1KG-ONT	No	NA	NA	NA	NA	NA	NA
chr8:403842	chr8-403842-allele6939-143	INS	142	NA	0.4031770045385779,0.16138328530259366,0.09722222222222222,0.14612326043737575,0.17586912065439672	0.179182	NA	NA	NA	NA	NA	NA	NA	NA	NA	Yes	NA	HPRC,HGSVC,1KG-ONT	No	NA	NA	NA	NA	NA	NA
chr8:403842	chr8-403842-allele6942-143	INS	142	NA	0.22692889561270801,0.14265129682997119,0.08928571428571429,0.12624254473161034,0.14826175869120656	0.0387836	NA	NA	NA	NA	NA	NA	NA	NA	NA	Yes	NA	HPRC,HGSVC,1KG-ONT	No	NA	NA	NA	NA	NA	NA
chr8:403842	chr8-403842-allele6944-143	INS	142	NA	0.0015128593040847202,0.0,0.0,0.0,0.0	0.00234988	NA	NA	NA	NA	NA	NA	NA	NA	NA	Yes	NA	HPRC,HGSVC,1KG-ONT	No	NA	NA	NA	NA	NA	NA
chr8:403849	chr8-403849-allele6945-143	INS	142	NA	0.22844175491679275,0.12536023054755044,0.12400793650793651,0.1610337972166998,0.1605316973415133	0.0245283	NA	NA	NA	NA	NA	NA	NA	NA	NA	Yes	NA	HPRC,HGSVC,1KG-ONT	No	NA	NA	NA	NA	NA	NA
chr8:403891	chr8-403891-allele6946-144	INS	143	NA	0.0,0.005763688760806916,0.0,0.010934393638170975,0.016359918200409	0.00522233	NA	NA	NA	NA	NA	NA	NA	NA	enhancer	Yes	NA	HPRC,HGSVC,1KG-ONT	No	NA	NA	NA	NA	NA	NA
chr8:423004	chr8-423004-allele7205-91	INS	90	NA	0.059757942511346446,0.043227665706051875,0.005952380952380952,0.0805168986083499,0.07259713701431493	0.000213061	FBXO25(2.8108e-11, 1.306)	NA	NA	NA	NA	NA	NA	NA	NA	Yes	NA	HPRC,HGSVC,1KG-ONT	Yes	NA	NA	NA	NA	NA	NA
chr8:426891	chr8-426891-allele7256-99	INS	98	NA	0.0,0.005763688760806916,0.000992063492063492,0.0,0.0010224948875255625	0.000593574	FBXO25(2.8108e-11, 1.306)	NA	NA	NA	NA	NA	NA	NA	NA	Yes	NA	HPRC,HGSVC,1KG-ONT	No	NA	NA	NA	NA	NA	NA
chr8:426891	chr8-426891-allele7255-100	INS	99	NA	0.00529500756429652,0.07348703170028818,0.034722222222222224,0.0775347912524851,0.06032719836400818	0.0334887	FBXO25(2.8108e-11, 1.306)	NA	NA	NA	NA	NA	NA	NA	NA	Yes	NA	HPRC,HGSVC,1KG-ONT	No	NA	NA	NA	NA	NA	NA
chr8:426925	chr8-426925-allele7260-100	INS	99	NA	0.0,0.0,0.000992063492063492,0.0,0.011247443762781187	0.00170264	FBXO25(2.8108e-11, 1.306)	NA	NA	NA	NA	NA	NA	NA	NA	Yes	NA	HPRC,HGSVC,1KG-ONT	No	NA	NA	NA	NA	NA	NA
chr8:474741	chr8-474741-allele7834-1	DEL	149	NA	0.037821482602118005,0.001440922190201729,0.0,0.0,0.0	0.0666186	FBXO25(2.8108e-11, 1.306)	NA	NA	NA	NA	NA	NA	NA	NA	No	NA	HPRC,HGSVC,1KG-ONT	No	NA	NA	NA	NA	NA	NA
chr8:502714	chr8-502714-allele8247-1	DEL	106	NA	0.007564296520423601,0.0,0.0,0.0,0.0	0.0137297	TDRP(3.7875e-05, 1.82)	NA	NA	NA	NA	NA	NA	NA	NA	No	NA	HPRC,1KG-ONT	Yes	NA	NA	NA	NA	NA	NA
chr8:503531	chr8-503531-allele8259-1	DEL	108	NA	0.049924357034795766,0.002881844380403458,0.0,0.004970178926441352,0.0010224948875255625	0.0742576	TDRP(3.7875e-05, 1.82)	NA	NA	NA	NA	NA	NA	NA	NA	No	NA	HPRC,HGSVC,1KG-ONT	No	NA	NA	NA	NA	NA	NA
chr8:503771	chr8-503771-allele8263-1	DEL	213	NA	0.00529500756429652,0.03314121037463977,0.000992063492063492,0.05268389662027833,0.02556237218813906	0.0111533	TDRP(3.7875e-05, 1.82)	NA	NA	NA	NA	NA	NA	NA	NA	No	NA	HGSVC,1KG-ONT	No	NA	NA	NA	NA	NA	NA
chr8:528390	chr8-528390-allele8586-1	DEL	277	NA	0.03479576399394856,0.11815561959654179,0.0992063492063492,0.073558648111332,0.17280163599182005	0.0366594	TDRP(3.7875e-05, 1.82)	NA	NA	NA	NA	NA	NA	NA	NA	No	NA	HPRC,HGSVC,1KG-ONT	No	NA	NA	NA	NA	NA	NA
chr8:535718	chr8-535718-allele8689-140	INS	139	NA	0.0,0.001440922190201729,0.0,0.0009940357852882703,0.0	NA	TDRP(3.7875e-05, 1.82)	NA	NA	NA	NA	NA	NA	NA	NA	No	NA	HPRC,HGSVC,1KG-ONT	No	NA	NA	NA	NA	NA	NA
chr8:535730	chr8-535730-allele8700-67	INS	66	NA	0.0045385779122541605,0.0,0.0,0.0,0.0010224948875255625	0.00598883	TDRP(3.7875e-05, 1.82)	NA	NA	NA	NA	NA	NA	NA	NA	No	NA	HPRC,HGSVC	No	NA	NA	NA	NA	NA	NA
chr8:535730	chr8-535730-allele8697-166	INS	165	NA	0.056732223903177004,0.002881844380403458,0.0,0.0,0.0	0.0975743	TDRP(3.7875e-05, 1.82)	NA	NA	NA	NA	NA	NA	NA	NA	No	NA	HPRC,HGSVC,1KG-ONT	No	NA	NA	NA	NA	NA	NA
chr8:535730	chr8-535730-allele8690-100	INS	99	NA	0.019667170953101363,0.001440922190201729,0.0,0.0,0.0	0.0338583	TDRP(3.7875e-05, 1.82)	NA	NA	NA	NA	NA	NA	NA	NA	No	NA	HPRC,HGSVC,1KG-ONT	No	NA	NA	NA	NA	NA	NA
chr8:535730	chr8-535730-allele8705-100	INS	99	NA	0.0,0.001440922190201729,0.0,0.004970178926441352,0.0	0.000593574	TDRP(3.7875e-05, 1.82)	NA	NA	NA	NA	NA	NA	NA	NA	No	NA	HPRC,HGSVC,1KG-ONT	No	NA	NA	NA	NA	NA	NA
chr8:535730	chr8-535730-allele8692-199	INS	198	NA	0.009077155824508321,0.0,0.0,0.0,0.0	0.0165556	TDRP(3.7875e-05, 1.82)	NA	NA	NA	NA	NA	NA	NA	NA	No	NA	HPRC,HGSVC	No	NA	NA	NA	NA	NA	NA
chr8:535730	chr8-535730-allele8704-133	INS	132	NA	0.0,0.020172910662824207,0.000992063492063492,0.012922465208747515,0.012269938650306749	0.00689362	TDRP(3.7875e-05, 1.82)	NA	NA	NA	NA	NA	NA	NA	NA	No	NA	HPRC,HGSVC,1KG-ONT	No	NA	NA	NA	NA	NA	NA
chr8:535730	chr8-535730-allele8696-100	INS	99	NA	0.08925869894099848,0.040345821325648415,0.0,0.03578528827037773,0.017382413087934562	0.0567722	TDRP(3.7875e-05, 1.82)	NA	NA	NA	NA	NA	NA	NA	NA	No	NA	HPRC,HGSVC,1KG-ONT	No	NA	NA	NA	NA	NA	NA
chr8:535730	chr8-535730-allele8691-100	INS	99	NA	0.22239031770045387,0.2579250720461095,0.4087301587301587,0.2992047713717694,0.3057259713701431	0.0234432	TDRP(3.7875e-05, 1.82)	NA	NA	NA	NA	NA	NA	NA	NA	No	NA	HPRC,HGSVC,1KG-ONT	No	NA	NA	NA	NA	NA	NA
chr8:535730	chr8-535730-allele8702-133	INS	132	NA	0.0,0.0,0.008928571428571428,0.0,0.0	0.0010336	TDRP(3.7875e-05, 1.82)	NA	NA	NA	NA	NA	NA	NA	NA	No	NA	HPRC,HGSVC,1KG-ONT	No	NA	NA	NA	NA	NA	NA
chr8:535730	chr8-535730-allele8701-100	INS	99	NA	0.0,0.02881844380403458,0.000992063492063492,0.008946322067594433,0.012269938650306749	0.00721629	TDRP(3.7875e-05, 1.82)	NA	NA	NA	NA	NA	NA	NA	NA	No	NA	HPRC,HGSVC,1KG-ONT	No	NA	NA	NA	NA	NA	NA
chr8:535730	chr8-535730-allele8703-133	INS	132	NA	0.0007564296520423601,0.012968299711815562,0.0,0.013916500994035786,0.0	0.00263684	TDRP(3.7875e-05, 1.82)	NA	NA	NA	NA	NA	NA	NA	NA	No	NA	HPRC,HGSVC,1KG-ONT	No	NA	NA	NA	NA	NA	NA
chr8:535730	chr8-535730-allele8698-133	INS	132	NA	0.03252647503782148,0.001440922190201729,0.005952380952380952,0.0,0.0	0.0456414	TDRP(3.7875e-05, 1.82)	NA	NA	NA	NA	NA	NA	NA	NA	No	NA	HPRC,HGSVC,1KG-ONT	No	NA	NA	NA	NA	NA	NA
chr8:535730	chr8-535730-allele8694-133	INS	132	NA	0.23373676248108927,0.5403458213256485,0.3978174603174603,0.547713717693837,0.532719836400818	0.133609	TDRP(3.7875e-05, 1.82)	NA	NA	NA	NA	NA	NA	NA	NA	No	NA	HPRC,HGSVC,1KG-ONT	No	NA	NA	NA	NA	NA	NA
chr8:535730	chr8-535730-allele8695-166	INS	165	NA	0.04084720121028744,0.002881844380403458,0.0,0.0,0.0	0.0698142	TDRP(3.7875e-05, 1.82)	NA	NA	NA	NA	NA	NA	NA	NA	No	NA	HPRC,HGSVC,1KG-ONT	No	NA	NA	NA	NA	NA	NA
chr8:535730	chr8-535730-allele8693-67	INS	66	NA	0.059757942511346446,0.005763688760806916,0.0,0.007952286282306162,0.0	0.0843743	TDRP(3.7875e-05, 1.82)	NA	NA	NA	NA	NA	NA	NA	NA	No	NA	HPRC,HGSVC	No	NA	NA	NA	NA	NA	NA
chr8:535741	chr8-535741-allele8709-134	INS	133	NA	0.038577912254160365,0.02881844380403458,0.01984126984126984,0.02186878727634195,0.034764826175869123	0.00224117	TDRP(3.7875e-05, 1.82)	NA	NA	NA	NA	NA	NA	NA	NA	No	NA	HPRC,HGSVC,1KG-ONT	No	NA	NA	NA	NA	NA	NA
chr8:535798	chr8-535798-allele8713-106	INS	105	NA	0.0030257186081694403,0.001440922190201729,0.0,0.0,0.0	0.00328379	TDRP(3.7875e-05, 1.82)	NA	NA	NA	NA	NA	NA	NA	NA	No	NA	HPRC,HGSVC,1KG-ONT	No	NA	NA	NA	NA	NA	NA
chr8:535837	chr8-535837-allele8716-67	INS	66	NA	0.0037821482602118004,0.0,0.0,0.0,0.0	0.00663171	TDRP(3.7875e-05, 1.82)	NA	NA	NA	NA	NA	NA	NA	NA	No	NA	HPRC,HGSVC	No	NA	NA	NA	NA	NA	NA
chr8:590373	chr8-590373-allele9419-65	INS	64	NA	0.0022692889561270802,0.0,0.01984126984126984,0.0019880715705765406,0.034764826175869123	0.00656882	NA	NA	NA	NA	NA	NA	NA	NA	NA	No	NA	No	No	NA	NA	NA	NA	NA	NA
chr8:593063	chr8-593063-allele9461-182	INS	181	NA	0.09833585476550681,0.15706051873198848,0.3819444444444444,0.16302186878727634,0.21063394683026584	0.0557722	NA	NA	NA	NA	NA	NA	NA	NA	enhancer	No	NA	HPRC,HGSVC,1KG-ONT	Yes	NA	NA	NA	NA	NA	NA
chr8:593084	chr8-593084-allele9463-86	INS	85	NA	0.0,0.0,0.0,0.002982107355864811,0.00408997955010225	0.000778337	NA	NA	NA	NA	NA	NA	NA	NA	enhancer	No	NA	HPRC,HGSVC,1KG-ONT	Yes	NA	NA	NA	NA	NA	NA
chr8:593125	chr8-593125-allele9469-1	DEL	55	NA	0.0022692889561270802,0.0,0.001984126984126984,0.0,0.0	0.000980669	NA	NA	NA	NA	NA	NA	NA	NA	enhancer	No	NA	HPRC,1KG-ONT	No	NA	NA	NA	NA	NA	NA
chr8:593125	chr8-593125-allele9468-98	INS	97	NA	0.009077155824508321,0.002881844380403458,0.008928571428571428,0.0,0.0010224948875255625	0.00303636	NA	NA	NA	NA	NA	NA	NA	NA	enhancer	No	NA	HPRC,HGSVC,1KG-ONT	Yes	NA	NA	NA	NA	NA	NA
chr8:593126	chr8-593126-allele9470-71	INS	70	NA	0.0022692889561270802,0.0,0.0,0.0,0.0	0.00377908	NA	NA	NA	NA	NA	NA	NA	NA	enhancer	No	NA	HPRC,HGSVC	Yes	NA	NA	NA	NA	NA	NA
chr8:593126	chr8-593126-allele9471-98	INS	97	NA	0.0015128593040847202,0.0,0.0,0.0,0.0	0.00234988	NA	NA	NA	NA	NA	NA	NA	NA	enhancer	No	NA	HPRC,HGSVC,1KG-ONT	Yes	NA	NA	NA	NA	NA	NA
chr8:593126	chr8-593126-allele9473-99	INS	98	NA	0.08547655068078669,0.13256484149855907,0.054563492063492064,0.14214711729622267,0.12576687116564417	0.00319934	NA	NA	NA	NA	NA	NA	NA	NA	enhancer	No	NA	HPRC,HGSVC,1KG-ONT	Yes	NA	NA	NA	NA	NA	NA
chr8:593180	chr8-593180-allele9484-209	INS	208	NA	0.08396369137670197,0.05475504322766571,0.11011904761904762,0.07256461232604373,0.03783231083844581	0.000816773	NA	NA	NA	NA	NA	NA	NA	NA	enhancer	No	NA	HPRC,HGSVC,1KG-ONT	Yes	NA	NA	NA	NA	NA	NA
chr8:593180	chr8-593180-allele9486-209	INS	208	NA	0.0022692889561270802,0.0,0.0,0.0,0.0	0.00377908	NA	NA	NA	NA	NA	NA	NA	NA	enhancer	No	NA	HPRC,HGSVC,1KG-ONT	Yes	NA	NA	NA	NA	NA	NA
chr8:593233	chr8-593233-allele9504-560	INS	559	NA	0.0,0.0,0.0,0.0,0.002044989775051125	NA	NA	NA	NA	NA	NA	NA	NA	NA	enhancer	No	NA	HPRC,HGSVC,1KG-ONT	Yes	NA	NA	NA	NA	NA	NA
chr8:593233	chr8-593233-allele9507-553	INS	552	NA	0.0037821482602118004,0.06051873198847262,0.026785714285714284,0.05168986083499006,0.07157464212678936	0.0295599	NA	NA	NA	NA	NA	NA	NA	NA	enhancer	No	NA	HPRC,HGSVC,1KG-ONT	Yes	NA	NA	NA	NA	NA	NA
chr8:593233	chr8-593233-allele9510-553	INS	552	NA	0.007564296520423601,0.0,0.007936507936507936,0.006958250497017893,0.005112474437627812	NA	NA	NA	NA	NA	NA	NA	NA	NA	enhancer	No	NA	HPRC,HGSVC,1KG-ONT	Yes	NA	NA	NA	NA	NA	NA
chr8:593233	chr8-593233-allele9499-106	INS	105	NA	0.0022692889561270802,0.0,0.0,0.0,0.0	0.00377908	NA	NA	NA	NA	NA	NA	NA	NA	enhancer	No	NA	HPRC,HGSVC,1KG-ONT	Yes	NA	NA	NA	NA	NA	NA
chr8:593233	chr8-593233-allele9503-93	INS	92	NA	0.0037821482602118004,0.002881844380403458,0.017857142857142856,0.008946322067594433,0.02147239263803681	0.00385087	NA	NA	NA	NA	NA	NA	NA	NA	enhancer	No	NA	HPRC,HGSVC,1KG-ONT	Yes	NA	NA	NA	NA	NA	NA
chr8:593233	chr8-593233-allele9511-553	INS	552	NA	0.0030257186081694403,0.0,0.0,0.0,0.0	0.00520636	NA	NA	NA	NA	NA	NA	NA	NA	enhancer	No	NA	HPRC,HGSVC,1KG-ONT	Yes	NA	NA	NA	NA	NA	NA
chr8:593233	chr8-593233-allele9502-651	INS	650	NA	0.07110438729198185,0.09510086455331412,0.03869047619047619,0.11232604373757456,0.08384458077709611	0.000197165	NA	NA	NA	NA	NA	NA	NA	NA	enhancer	No	NA	HPRC,HGSVC,1KG-ONT	Yes	NA	NA	NA	NA	NA	NA
chr8:593233	chr8-593233-allele9508-133	INS	132	NA	0.040090771558245086,0.06340057636887608,0.10714285714285714,0.07852882703777336,0.10020449897750511	0.016454	NA	NA	NA	NA	NA	NA	NA	NA	enhancer	No	NA	HPRC,HGSVC,1KG-ONT	Yes	NA	NA	NA	NA	NA	NA
chr8:593233	chr8-593233-allele9512-553	INS	552	NA	0.0007564296520423601,0.002881844380403458,0.0,0.002982107355864811,0.0	NA	NA	NA	NA	NA	NA	NA	NA	NA	enhancer	No	NA	HPRC,HGSVC,1KG-ONT	Yes	NA	NA	NA	NA	NA	NA
chr8:593233	chr8-593233-allele9509-92	INS	91	NA	0.0037821482602118004,0.0,0.0,0.0,0.0	0.00663171	NA	NA	NA	NA	NA	NA	NA	NA	enhancer	No	NA	HPRC,HGSVC,1KG-ONT	Yes	NA	NA	NA	NA	NA	NA
chr8:593250	chr8-593250-allele9514-314	INS	313	NA	0.036308623298033284,0.06195965417867435,0.15178571428571427,0.07455268389662027,0.07566462167689161	0.0218283	NA	NA	NA	NA	NA	NA	NA	NA	enhancer	No	NA	HPRC,HGSVC,1KG-ONT	Yes	NA	NA	NA	NA	NA	NA
chr8:593250	chr8-593250-allele9513-77	INS	76	NA	0.0022692889561270802,0.0,0.0,0.0,0.0	0.00377908	NA	NA	NA	NA	NA	NA	NA	NA	enhancer	No	NA	HPRC,HGSVC	Yes	NA	NA	NA	NA	NA	NA
chr8:593286	chr8-593286-allele9518-98	INS	97	NA	0.16414523449319213,0.4697406340057637,0.7013888888888888,0.38469184890656066,0.4570552147239264	0.20983	NA	NA	NA	NA	NA	NA	NA	NA	enhancer	No	NA	HPRC,HGSVC,1KG-ONT	Yes	NA	NA	NA	NA	NA	NA
chr8:593454	chr8-593454-allele9524-112	INS	111	NA	0.05068078668683813,0.11959654178674352,0.13293650793650794,0.1073558648111332,0.11349693251533742	0.0244674	NA	NA	NA	NA	NA	NA	NA	NA	enhancer	No	NA	HPRC,HGSVC,1KG-ONT	No	NA	NA	NA	NA	NA	NA
chr8:593722	chr8-593722-allele9533-1	DEL	84	NA	0.0529500756429652,0.01440922190201729,0.0,0.003976143141153081,0.0	0.0696222	NA	NA	NA	NA	NA	NA	NA	NA	NA	No	NA	HPRC,HGSVC,1KG-ONT	No	NA	NA	NA	NA	NA	NA
chr8:593787	chr8-593787-allele9539-141	INS	140	NA	0.0015128593040847202,0.0,0.0,0.0,0.0	0.00234988	NA	NA	NA	NA	NA	NA	NA	NA	NA	No	NA	HPRC,HGSVC,1KG-ONT	Yes	NA	NA	NA	NA	NA	NA
chr8:593787	chr8-593787-allele9536-141	INS	140	NA	0.13010590015128592,0.1628242074927954,0.18154761904761904,0.147117296222664,0.1605316973415133	0.00361173	NA	NA	NA	NA	NA	NA	NA	NA	NA	No	NA	HPRC,HGSVC,1KG-ONT	Yes	NA	NA	NA	NA	NA	NA
chr8:593787	chr8-593787-allele9537-113	INS	112	NA	0.012859304084720122,0.13256484149855907,0.06746031746031746,0.02584493041749503,0.049079754601226995	0.0259339	NA	NA	NA	NA	NA	NA	NA	NA	NA	No	NA	HPRC,HGSVC,1KG-ONT	Yes	NA	NA	NA	NA	NA	NA
chr8:593787	chr8-593787-allele9535-85	INS	84	NA	0.0015128593040847202,0.0,0.0,0.0,0.0	0.00234988	NA	NA	NA	NA	NA	NA	NA	NA	NA	No	NA	HPRC,1KG-ONT	Yes	NA	NA	NA	NA	NA	NA
chr8:601172	chr8-601172-allele9618-1	DEL	80	NA	0.040090771558245086,0.08645533141210375,0.2123015873015873,0.06560636182902585,0.0081799591002045	0.0191354	NA	NA	NA	NA	NA	NA	NA	NA	NA	No	NA	HPRC,HGSVC,1KG-ONT	No	NA	NA	NA	NA	NA	NA
chr8:601263	chr8-601263-allele9619-1	DEL	79	NA	0.0007564296520423601,0.010086455331412104,0.00992063492063492,0.0009940357852882703,0.0010224948875255625	0.00181465	NA	NA	NA	NA	NA	NA	NA	NA	NA	No	NA	HPRC,HGSVC,1KG-ONT	No	NA	NA	NA	NA	NA	NA
chr8:616890	chr8-616890-allele9815-1	DEL	50	NA	0.06959152798789713,0.027377521613832854,0.017857142857142856,0.04671968190854871,0.024539877300613498	0.0203712	NA	NA	NA	NA	NA	NA	NA	NA	NA	No	NA	HPRC,HGSVC,1KG-ONT	No	NA	NA	NA	NA	NA	NA
chr8:616890	chr8-616890-allele9816-1	DEL	54	NA	0.012859304084720122,0.0,0.025793650793650792,0.007952286282306162,0.006134969325153374	NA	NA	NA	NA	NA	NA	NA	NA	NA	NA	No	NA	HPRC,HGSVC,1KG-ONT	No	NA	NA	NA	NA	NA	NA
chr8:616890	chr8-616890-allele9818-1	DEL	66	NA	0.06429652042360061,0.043227665706051875,0.01488095238095238,0.06560636182902585,0.034764826175869123	0.00655632	NA	NA	NA	NA	NA	NA	NA	NA	NA	No	NA	HPRC,HGSVC,1KG-ONT	No	NA	NA	NA	NA	NA	NA
chr8:616890	chr8-616890-allele9817-1	DEL	60	NA	0.0022692889561270802,0.0,0.0,0.0,0.003067484662576687	0.000371588	NA	NA	NA	NA	NA	NA	NA	NA	NA	No	NA	HPRC,HGSVC,1KG-ONT	No	NA	NA	NA	NA	NA	NA
chr8:617568	chr8-617568-allele9847-1	DEL	613	NA	0.0007564296520423601,0.0,0.000992063492063492,0.0,0.0	NA	NA	NA	NA	NA	NA	NA	NA	NA	NA	No	NA	No	No	NA	NA	NA	NA	NA	NA
chr8:617570	chr8-617570-allele9848-1	DEL	262	NA	0.0007564296520423601,0.0,0.0,0.0,0.0	0.000918741	NA	NA	NA	NA	NA	NA	NA	NA	NA	No	NA	1KG-ONT	No	NA	NA	NA	NA	NA	NA
chr8:629428	chr8-629428-allele10014-118	INS	117	NA	0.0,0.001440922190201729,0.0,0.0009940357852882703,0.0	NA	NA	NA	NA	NA	NA	NA	NA	NA	enhancer	No	NA	HPRC,HGSVC,1KG-ONT	No	NA	NA	NA	NA	NA	NA
chr8:629467	chr8-629467-allele10020-350	INS	349	NA	0.00680786686838124,0.027377521613832854,0.0,0.02385685884691849,0.012269938650306749	0.00205044	NA	NA	NA	NA	NA	NA	NA	NA	enhancer	No	NA	HPRC,HGSVC,1KG-ONT	No	NA	NA	NA	NA	NA	NA
chr8:629467	chr8-629467-allele10022-311	INS	310	NA	0.0007564296520423601,0.0,0.006944444444444444,0.0,0.0	NA	NA	NA	NA	NA	NA	NA	NA	NA	enhancer	No	NA	HPRC,HGSVC,1KG-ONT	No	NA	NA	NA	NA	NA	NA
chr8:629484	chr8-629484-allele10025-313	INS	312	NA	0.0015128593040847202,0.0,0.0,0.0,0.0	0.00234988	NA	NA	NA	NA	NA	NA	NA	NA	enhancer	No	NA	HPRC,HGSVC,1KG-ONT	No	NA	NA	NA	NA	NA	NA
chr8:629501	chr8-629501-allele10040-1	DEL	78	NA	0.0,0.004322766570605188,0.000992063492063492,0.0,0.0	0.000224143	NA	NA	NA	NA	NA	NA	NA	NA	enhancer	No	NA	HPRC,HGSVC	No	NA	NA	NA	NA	NA	NA
chr8:629512	chr8-629512-allele10043-1	DEL	116	NA	0.046142208774583963,0.002881844380403458,0.0,0.0,0.0	0.0791491	NA	NA	NA	NA	NA	NA	NA	NA	enhancer	No	NA	HGSVC	No	NA	NA	NA	NA	NA	NA
chr8:629517	chr8-629517-allele10050-269	INS	268	NA	0.0022692889561270802,0.010086455331412104,0.025793650793650792,0.020874751491053677,0.017382413087934562	0.00926111	NA	NA	NA	NA	NA	NA	NA	NA	enhancer	No	NA	HPRC,HGSVC,1KG-ONT	No	NA	NA	NA	NA	NA	NA
chr8:629517	chr8-629517-allele10047-192	INS	191	NA	0.0,0.011527377521613832,0.000992063492063492,0.002982107355864811,0.027607361963190184	0.00654923	NA	NA	NA	NA	NA	NA	NA	NA	enhancer	No	NA	HPRC,HGSVC,1KG-ONT	No	NA	NA	NA	NA	NA	NA
chr8:629517	chr8-629517-allele10048-270	INS	269	NA	0.0,0.0,0.0,0.0009940357852882703,0.0010224948875255625	NA	NA	NA	NA	NA	NA	NA	NA	NA	enhancer	No	NA	HPRC,HGSVC,1KG-ONT	No	NA	NA	NA	NA	NA	NA
chr8:629529	chr8-629529-allele10054-230	INS	229	NA	0.0,0.037463976945244955,0.025793650793650792,0.008946322067594433,0.013292433537832311	0.0130917	NA	NA	NA	NA	NA	NA	NA	NA	enhancer	No	NA	HPRC,HGSVC,1KG-ONT	No	NA	NA	NA	NA	NA	NA
chr8:629628	chr8-629628-allele10080-76	INS	75	NA	0.0,0.0,0.000992063492063492,0.0,0.0	NA	NA	NA	NA	NA	NA	NA	NA	NA	enhancer	No	NA	HPRC,HGSVC	No	NA	NA	NA	NA	NA	NA
chr8:629631	chr8-629631-allele10081-1	DEL	78	NA	0.0,0.021613832853025938,0.01488095238095238,0.011928429423459244,0.007157464212678937	0.00850441	NA	NA	NA	NA	NA	NA	NA	NA	enhancer	No	NA	HPRC,HGSVC	No	NA	NA	NA	NA	NA	NA
chr8:629654	chr8-629654-allele10085-79	INS	78	NA	0.0,0.001440922190201729,0.0,0.0,0.0	NA	NA	NA	NA	NA	NA	NA	NA	NA	enhancer	No	NA	HPRC,HGSVC	No	NA	NA	NA	NA	NA	NA
chr8:629661	chr8-629661-allele10088-262	INS	261	NA	0.094553706505295,0.0893371757925072,0.06448412698412699,0.041749502982107355,0.06646216768916155	0.00670635	NA	NA	NA	NA	NA	NA	NA	NA	enhancer	No	NA	HPRC,HGSVC,1KG-ONT	No	NA	NA	NA	NA	NA	NA
chr8:629671	chr8-629671-allele10093-75	INS	74	NA	0.0015128593040847202,0.0,0.0,0.0,0.0	0.00234988	NA	NA	NA	NA	NA	NA	NA	NA	enhancer	No	NA	HPRC,HGSVC	No	NA	NA	NA	NA	NA	NA
chr8:629700	chr8-629700-allele10100-235	INS	234	NA	0.009077155824508321,0.0,0.021825396825396824,0.0,0.0	0.000175571	NA	NA	NA	NA	NA	NA	NA	NA	enhancer	No	NA	HPRC,HGSVC,1KG-ONT	No	NA	NA	NA	NA	NA	NA
chr8:629710	chr8-629710-allele10105-336	INS	335	NA	0.0,0.0,0.000992063492063492,0.0,0.0	NA	NA	NA	NA	NA	NA	NA	NA	NA	enhancer	No	NA	HPRC,HGSVC,1KG-ONT	No	NA	NA	NA	NA	NA	NA
chr8:629739	chr8-629739-allele10113-1	DEL	261	NA	0.02193645990922844,0.001440922190201729,0.000992063492063492,0.0,0.0010224948875255625	0.0338836	NA	NA	NA	NA	NA	NA	NA	NA	enhancer	No	NA	HPRC,HGSVC	No	NA	NA	NA	NA	NA	NA
chr8:629746	chr8-629746-allele10119-83	INS	82	NA	0.018154311649016642,0.001440922190201729,0.003968253968253968,0.0,0.0	0.0236523	NA	NA	NA	NA	NA	NA	NA	NA	enhancer	No	NA	HPRC,HGSVC,1KG-ONT	No	NA	NA	NA	NA	NA	NA
chr8:629746	chr8-629746-allele10120-83	INS	82	NA	0.0045385779122541605,0.0,0.0,0.0,0.0	0.00805514	NA	NA	NA	NA	NA	NA	NA	NA	enhancer	No	NA	HPRC,HGSVC,1KG-ONT	No	NA	NA	NA	NA	NA	NA
chr8:629749	chr8-629749-allele10124-1	DEL	602	NA	0.0,0.001440922190201729,0.0,0.0,0.0	NA	NA	NA	NA	NA	NA	NA	NA	NA	enhancer	No	NA	HGSVC	No	NA	NA	NA	NA	NA	NA
chr8:629784	chr8-629784-allele10131-1	DEL	117	NA	0.0,0.0,0.0,0.0,0.002044989775051125	NA	NA	NA	NA	NA	NA	NA	NA	NA	enhancer	No	NA	HGSVC	No	NA	NA	NA	NA	NA	NA
chr8:629791	chr8-629791-allele10133-417	INS	416	NA	0.023449319213313162,0.011527377521613832,0.022817460317460316,0.02584493041749503,0.014314928425357873	NA	NA	NA	NA	NA	NA	NA	NA	NA	enhancer	No	NA	HPRC,HGSVC,1KG-ONT	No	NA	NA	NA	NA	NA	NA
chr8:629813	chr8-629813-allele10137-344	INS	343	NA	0.0022692889561270802,0.008645533141210375,0.003968253968253968,0.0,0.011247443762781187	0.00063408	NA	NA	NA	NA	NA	NA	NA	NA	enhancer	No	NA	HPRC,HGSVC,1KG-ONT	No	NA	NA	NA	NA	NA	NA
chr8:629828	chr8-629828-allele10140-192	INS	191	NA	0.02723146747352496,0.0,0.011904761904761904,0.002982107355864811,0.015337423312883436	0.0133995	NA	NA	NA	NA	NA	NA	NA	NA	enhancer	No	NA	HPRC,HGSVC,1KG-ONT	No	NA	NA	NA	NA	NA	NA
chr8:629836	chr8-629836-allele10145-188	INS	187	NA	0.0,0.0,0.0,0.016898608349900597,0.0	0.00250661	NA	NA	NA	NA	NA	NA	NA	NA	enhancer	No	NA	HPRC,HGSVC,1KG-ONT	No	NA	NA	NA	NA	NA	NA
chr8:629836	chr8-629836-allele10142-149	INS	148	NA	0.0,0.0,0.001984126984126984,0.0,0.0	NA	NA	NA	NA	NA	NA	NA	NA	NA	enhancer	No	NA	HPRC,HGSVC,1KG-ONT	No	NA	NA	NA	NA	NA	NA
chr8:629852	chr8-629852-allele10149-496	INS	495	NA	0.0045385779122541605,0.002881844380403458,0.0,0.002982107355864811,0.0	0.00179551	NA	NA	NA	NA	NA	NA	NA	NA	enhancer	No	NA	HPRC,HGSVC,1KG-ONT	No	NA	NA	NA	NA	NA	NA
chr8:629852	chr8-629852-allele10148-497	INS	496	NA	0.0022692889561270802,0.001440922190201729,0.003968253968253968,0.0,0.0	NA	NA	NA	NA	NA	NA	NA	NA	NA	enhancer	No	NA	HPRC,HGSVC,1KG-ONT	No	NA	NA	NA	NA	NA	NA
chr8:629852	chr8-629852-allele10147-418	INS	417	NA	0.0015128593040847202,0.0,0.0,0.0,0.0	0.00234988	NA	NA	NA	NA	NA	NA	NA	NA	enhancer	No	NA	HPRC,HGSVC,1KG-ONT	No	NA	NA	NA	NA	NA	NA
chr8:629862	chr8-629862-allele10152-1	DEL	1232	NA	0.0,0.024495677233429394,0.025793650793650792,0.0009940357852882703,0.0	0.00744982	NA	NA	NA	NA	NA	NA	NA	NA	enhancer	No	NA	HPRC,1KG-ONT	Yes	NA	NA	NA	NA	NA	NA
chr8:629862	chr8-629862-allele10155-75	INS	74	NA	0.0037821482602118004,0.0,0.0,0.0,0.0	0.00663171	NA	NA	NA	NA	NA	NA	NA	NA	enhancer	No	NA	HPRC,HGSVC	No	NA	NA	NA	NA	NA	NA
chr8:629862	chr8-629862-allele10153-410	INS	409	NA	0.00529500756429652,0.0,0.0,0.0,0.0	0.00947665	NA	NA	NA	NA	NA	NA	NA	NA	enhancer	No	NA	HPRC,HGSVC,1KG-ONT	No	NA	NA	NA	NA	NA	NA
chr8:629863	chr8-629863-allele10156-75	INS	74	NA	0.0022692889561270802,0.0,0.001984126984126984,0.0,0.0	0.000980669	NA	NA	NA	NA	NA	NA	NA	NA	enhancer	No	NA	HPRC,HGSVC	No	NA	NA	NA	NA	NA	NA
chr8:629892	chr8-629892-allele10164-224	INS	223	NA	0.1815431164901664,0.0345821325648415,0.05555555555555555,0.020874751491053677,0.022494887525562373	0.148013	NA	NA	NA	NA	NA	NA	NA	NA	enhancer	No	NA	HPRC,HGSVC,1KG-ONT	No	NA	NA	NA	NA	NA	NA
chr8:629898	chr8-629898-allele10165-1	DEL	152	NA	0.0,0.0,0.0,0.002982107355864811,0.0	NA	NA	NA	NA	NA	NA	NA	NA	NA	enhancer	No	NA	HGSVC	No	NA	NA	NA	NA	NA	NA
chr8:629960	chr8-629960-allele10186-158	INS	157	NA	0.0,0.0,0.006944444444444444,0.0009940357852882703,0.0	0.000963133	NA	NA	NA	NA	NA	NA	NA	NA	enhancer	No	NA	HPRC,HGSVC,1KG-ONT	No	NA	NA	NA	NA	NA	NA
chr8:629960	chr8-629960-allele10188-157	INS	156	NA	0.006051437216338881,0.027377521613832854,0.0,0.018886679920477135,0.007157464212678937	0.001242	NA	NA	NA	NA	NA	NA	NA	NA	enhancer	No	NA	HPRC,HGSVC,1KG-ONT	No	NA	NA	NA	NA	NA	NA
chr8:629972	chr8-629972-allele10192-122	INS	121	NA	0.0030257186081694403,0.001440922190201729,0.001984126984126984,0.0,0.003067484662576687	NA	NA	NA	NA	NA	NA	NA	NA	NA	enhancer	No	NA	HPRC,HGSVC,1KG-ONT	No	NA	NA	NA	NA	NA	NA
chr8:629977	chr8-629977-allele10196-447	INS	446	NA	0.0015128593040847202,0.06195965417867435,0.08928571428571429,0.013916500994035786,0.03067484662576687	0.030241	NA	NA	NA	NA	NA	NA	NA	NA	enhancer	No	NA	HPRC,HGSVC,1KG-ONT	No	NA	NA	NA	NA	NA	NA
chr8:630000	chr8-630000-allele10203-313	INS	312	NA	0.01588502269288956,0.001440922190201729,0.003968253968253968,0.0009940357852882703,0.0	0.0182403	NA	NA	NA	NA	NA	NA	NA	NA	enhancer	No	NA	HPRC,HGSVC,1KG-ONT	No	NA	NA	NA	NA	NA	NA
chr8:630039	chr8-630039-allele10212-157	INS	156	NA	0.0,0.0,0.005952380952380952,0.0,0.0	0.000422056	NA	NA	NA	NA	NA	NA	NA	NA	enhancer	No	NA	HPRC,HGSVC,1KG-ONT	No	NA	NA	NA	NA	NA	NA
chr8:630078	chr8-630078-allele10230-71	INS	70	NA	0.0,0.005763688760806916,0.00496031746031746,0.006958250497017893,0.002044989775051125	0.00281286	NA	NA	NA	NA	NA	NA	NA	NA	enhancer	No	NA	HPRC,HGSVC	No	NA	NA	NA	NA	NA	NA
chr8:630078	chr8-630078-allele10236-149	INS	148	NA	0.0007564296520423601,0.0,0.0,0.0,0.0	0.000918741	NA	NA	NA	NA	NA	NA	NA	NA	enhancer	No	NA	HPRC,HGSVC,1KG-ONT	No	NA	NA	NA	NA	NA	NA
chr8:630078	chr8-630078-allele10234-110	INS	109	NA	0.0015128593040847202,0.0,0.0,0.0,0.0	0.00234988	NA	NA	NA	NA	NA	NA	NA	NA	enhancer	No	NA	HPRC,HGSVC,1KG-ONT	No	NA	NA	NA	NA	NA	NA
chr8:630123	chr8-630123-allele10248-69	INS	68	NA	0.0226928895612708,0.01729106628242075,0.003968253968253968,0.007952286282306162,0.007157464212678937	0.00789842	NA	NA	NA	NA	NA	NA	NA	NA	enhancer	No	NA	HPRC,HGSVC	No	NA	NA	NA	NA	NA	NA
chr8:630135	chr8-630135-allele10256-139	INS	138	NA	0.0007564296520423601,0.0,0.0,0.0,0.0	0.000918741	NA	NA	NA	NA	NA	NA	NA	NA	enhancer	No	NA	HPRC,HGSVC,1KG-ONT	No	NA	NA	NA	NA	NA	NA
chr8:630135	chr8-630135-allele10259-108	INS	107	NA	0.0,0.0,0.007936507936507936,0.0019880715705765406,0.0	0.00133282	NA	NA	NA	NA	NA	NA	NA	NA	enhancer	No	NA	HPRC,HGSVC,1KG-ONT	No	NA	NA	NA	NA	NA	NA
chr8:630135	chr8-630135-allele10253-108	INS	107	NA	0.0022692889561270802,0.0,0.0,0.0,0.0	0.00377908	NA	NA	NA	NA	NA	NA	NA	NA	enhancer	No	NA	HPRC,HGSVC,1KG-ONT	No	NA	NA	NA	NA	NA	NA
chr8:630151	chr8-630151-allele10263-69	INS	68	NA	0.0007564296520423601,0.0,0.0,0.003976143141153081,0.0	NA	NA	NA	NA	NA	NA	NA	NA	NA	enhancer	No	NA	HPRC,HGSVC	No	NA	NA	NA	NA	NA	NA
chr8:630199	chr8-630199-allele10273-1709	INS	1708	NA	0.0113464447806354,0.001440922190201729,0.000992063492063492,0.003976143141153081,0.0	0.0107292	NA	NA	NA	NA	NA	NA	NA	NA	enhancer	No	NA	HPRC,HGSVC,1KG-ONT	No	NA	NA	NA	NA	NA	NA
chr8:630199	chr8-630199-allele10285-590	INS	589	NA	0.0022692889561270802,0.0,0.0,0.0,0.0	0.00377908	NA	NA	NA	NA	NA	NA	NA	NA	enhancer	No	NA	HPRC,HGSVC	No	NA	NA	NA	NA	NA	NA
chr8:630199	chr8-630199-allele10277-434	INS	433	NA	0.0,0.0,0.0,0.0,0.0010224948875255625	NA	NA	NA	NA	NA	NA	NA	NA	NA	enhancer	No	NA	HPRC,HGSVC,1KG-ONT	No	NA	NA	NA	NA	NA	NA
chr8:630201	chr8-630201-allele10287-1	DEL	68	NA	0.0030257186081694403,0.012968299711815562,0.000992063492063492,0.003976143141153081,0.009202453987730062	0.000375375	NA	NA	NA	NA	NA	NA	NA	NA	enhancer	No	NA	HPRC,HGSVC	No	NA	NA	NA	NA	NA	NA
chr8:630236	chr8-630236-allele10294-1	DEL	115	NA	0.0045385779122541605,0.0,0.0,0.0009940357852882703,0.0	0.00598883	NA	NA	NA	NA	NA	NA	NA	NA	enhancer	No	NA	HGSVC	No	NA	NA	NA	NA	NA	NA
chr8:630275	chr8-630275-allele10310-157	INS	156	NA	0.028744326777609682,0.09221902017291066,0.09226190476190477,0.0268389662027833,0.05828220858895705	0.0121007	NA	NA	NA	NA	NA	NA	NA	NA	enhancer	No	NA	HPRC,HGSVC,1KG-ONT	No	NA	NA	NA	NA	NA	NA
chr8:630275	chr8-630275-allele10311-993	INS	992	NA	0.0007564296520423601,0.0,0.0,0.0,0.0	0.000918741	NA	NA	NA	NA	NA	NA	NA	NA	enhancer	No	NA	HPRC,HGSVC,1KG-ONT	No	NA	NA	NA	NA	NA	NA
chr8:630302	chr8-630302-allele10319-79	INS	78	NA	0.00832072617246596,0.001440922190201729,0.001984126984126984,0.0,0.002044989775051125	0.00700888	NA	NA	NA	NA	NA	NA	NA	NA	enhancer	No	NA	HPRC,HGSVC	No	NA	NA	NA	NA	NA	NA
chr8:630322	chr8-630322-allele10327-157	INS	156	NA	0.0015128593040847202,0.0,0.0,0.0,0.0	0.00234988	NA	NA	NA	NA	NA	NA	NA	NA	enhancer	No	NA	HPRC,HGSVC,1KG-ONT	No	NA	NA	NA	NA	NA	NA
chr8:630322	chr8-630322-allele10325-157	INS	156	NA	0.0015128593040847202,0.0,0.0,0.0,0.0	0.00234988	NA	NA	NA	NA	NA	NA	NA	NA	enhancer	No	NA	HPRC,HGSVC,1KG-ONT	No	NA	NA	NA	NA	NA	NA
chr8:630341	chr8-630341-allele10335-149	INS	148	NA	0.0015128593040847202,0.0,0.000992063492063492,0.0,0.0	0.00077342	NA	NA	NA	NA	NA	NA	NA	NA	enhancer	No	NA	HPRC,HGSVC,1KG-ONT	No	NA	NA	NA	NA	NA	NA
chr8:630351	chr8-630351-allele10342-302	INS	301	NA	0.0007564296520423601,0.0,0.0,0.0,0.0	0.000918741	NA	NA	NA	NA	NA	NA	NA	NA	enhancer	No	NA	HPRC,HGSVC,1KG-ONT	No	NA	NA	NA	NA	NA	NA
chr8:630375	chr8-630375-allele10348-931	INS	930	NA	0.0022692889561270802,0.004322766570605188,0.0,0.002982107355864811,0.00408997955010225	NA	NA	NA	NA	NA	NA	NA	NA	NA	enhancer	No	NA	HPRC,HGSVC	No	NA	NA	NA	NA	NA	NA
chr8:630376	chr8-630376-allele10351-1153	INS	1152	NA	0.0007564296520423601,0.005763688760806916,0.001984126984126984,0.007952286282306162,0.0010224948875255625	0.00121019	NA	NA	NA	NA	NA	NA	NA	NA	enhancer	No	NA	HPRC,HGSVC,1KG-ONT	No	NA	NA	NA	NA	NA	NA
chr8:630391	chr8-630391-allele10357-192	INS	191	NA	0.05068078668683813,0.020172910662824207,0.001984126984126984,0.03876739562624255,0.012269938650306749	0.0194908	NA	NA	NA	NA	NA	NA	NA	NA	enhancer	No	NA	HPRC,HGSVC,1KG-ONT	No	NA	NA	NA	NA	NA	NA
chr8:630403	chr8-630403-allele10360-235	INS	234	NA	0.015128593040847202,0.07204610951008646,0.0744047619047619,0.020874751491053677,0.03067484662576687	0.0134684	NA	NA	NA	NA	NA	NA	NA	NA	enhancer	No	NA	HPRC,HGSVC,1KG-ONT	No	NA	NA	NA	NA	NA	NA
chr8:630403	chr8-630403-allele10359-1071	INS	1070	NA	0.0022692889561270802,0.0,0.0,0.0,0.0	0.00377908	NA	NA	NA	NA	NA	NA	NA	NA	enhancer	No	NA	HPRC,HGSVC,1KG-ONT	No	NA	NA	NA	NA	NA	NA
chr8:630458	chr8-630458-allele10370-185	INS	184	NA	0.0007564296520423601,0.0,0.0,0.0,0.0	0.000918741	NA	NA	NA	NA	NA	NA	NA	NA	enhancer	No	NA	HPRC,HGSVC,1KG-ONT	No	NA	NA	NA	NA	NA	NA
chr8:630458	chr8-630458-allele10371-150	INS	149	NA	0.0022692889561270802,0.0,0.0,0.0,0.0	0.00377908	NA	NA	NA	NA	NA	NA	NA	NA	enhancer	No	NA	HPRC,HGSVC,1KG-ONT	No	NA	NA	NA	NA	NA	NA
chr8:630485	chr8-630485-allele10382-80	INS	79	NA	0.018154311649016642,0.001440922190201729,0.0,0.0,0.0	0.0310849	NA	NA	NA	NA	NA	NA	NA	NA	enhancer	No	NA	HPRC,HGSVC	No	NA	NA	NA	NA	NA	NA
chr8:630564	chr8-630564-allele10401-79	INS	78	NA	0.0045385779122541605,0.005763688760806916,0.002976190476190476,0.013916500994035786,0.0081799591002045	0.000258425	NA	NA	NA	NA	NA	NA	NA	NA	enhancer	No	NA	HPRC,HGSVC	No	NA	NA	NA	NA	NA	NA
chr8:630566	chr8-630566-allele10404-75	INS	74	NA	0.0,0.0,0.000992063492063492,0.006958250497017893,0.015337423312883436	0.00364938	NA	NA	NA	NA	NA	NA	NA	NA	enhancer	No	NA	HPRC,HGSVC	No	NA	NA	NA	NA	NA	NA
chr8:630618	chr8-630618-allele10414-1618	INS	1617	NA	0.009077155824508321,0.011527377521613832,0.001984126984126984,0.0,0.003067484662576687	0.00258593	NA	NA	NA	NA	NA	NA	NA	NA	enhancer	No	NA	HPRC,HGSVC,1KG-ONT	No	NA	NA	NA	NA	NA	NA
chr8:630620	chr8-630620-allele10417-79	INS	78	NA	0.01588502269288956,0.056195965417867436,0.022817460317460316,0.06759443339960239,0.017382413087934562	0.00831119	NA	NA	NA	NA	NA	NA	NA	NA	enhancer	No	NA	HPRC,HGSVC	No	NA	NA	NA	NA	NA	NA
chr8:630620	chr8-630620-allele10420-79	INS	78	NA	0.0030257186081694403,0.08213256484149856,0.015873015873015872,0.1073558648111332,0.0705521472392638	0.0419126	NA	NA	NA	NA	NA	NA	NA	NA	enhancer	No	NA	HPRC,HGSVC	No	NA	NA	NA	NA	NA	NA
chr8:630620	chr8-630620-allele10424-78	INS	77	NA	0.0015128593040847202,0.0,0.0,0.0,0.0	0.00234988	NA	NA	NA	NA	NA	NA	NA	NA	enhancer	No	NA	HPRC,HGSVC	No	NA	NA	NA	NA	NA	NA
chr8:630620	chr8-630620-allele10421-79	INS	78	NA	0.0,0.0,0.0,0.0009940357852882703,0.0	NA	NA	NA	NA	NA	NA	NA	NA	NA	enhancer	No	NA	HPRC,HGSVC	No	NA	NA	NA	NA	NA	NA
chr8:630632	chr8-630632-allele10427-79	INS	78	NA	0.0,0.0,0.007936507936507936,0.0,0.0	0.000577164	NA	NA	NA	NA	NA	NA	NA	NA	enhancer	No	NA	HPRC,HGSVC	No	NA	NA	NA	NA	NA	NA
chr8:630644	chr8-630644-allele10428-79	INS	78	NA	0.02042360060514372,0.005763688760806916,0.0,0.005964214711729622,0.00408997955010225	0.0163488	NA	NA	NA	NA	NA	NA	NA	NA	enhancer	No	NA	HPRC,HGSVC	No	NA	NA	NA	NA	NA	NA
chr8:630699	chr8-630699-allele10432-111	INS	110	NA	0.0007564296520423601,0.027377521613832854,0.00992063492063492,0.0268389662027833,0.02965235173824131	0.0140161	NA	NA	NA	NA	NA	NA	NA	NA	enhancer	No	NA	HPRC,HGSVC,1KG-ONT	No	NA	NA	NA	NA	NA	NA
chr8:630722	chr8-630722-allele10436-79	INS	78	NA	0.0015128593040847202,0.001440922190201729,0.016865079365079364,0.0019880715705765406,0.002044989775051125	0.00152552	NA	NA	NA	NA	NA	NA	NA	NA	enhancer	No	NA	HPRC,HGSVC	No	NA	NA	NA	NA	NA	NA
chr8:630776	chr8-630776-allele10441-79	INS	78	NA	0.01664145234493192,0.001440922190201729,0.003968253968253968,0.0,0.0	0.0210043	NA	NA	NA	NA	NA	NA	NA	NA	enhancer	No	NA	HPRC,HGSVC	No	NA	NA	NA	NA	NA	NA
chr8:630776	chr8-630776-allele10438-75	INS	74	NA	0.0,0.004322766570605188,0.0,0.002982107355864811,0.0	0.000593574	NA	NA	NA	NA	NA	NA	NA	NA	enhancer	No	NA	HPRC,HGSVC	No	NA	NA	NA	NA	NA	NA
chr8:630776	chr8-630776-allele10439-118	INS	117	NA	0.0264750378214826,0.002881844380403458,0.00496031746031746,0.0009940357852882703,0.0010224948875255625	0.0319742	NA	NA	NA	NA	NA	NA	NA	NA	enhancer	No	NA	HPRC,HGSVC,1KG-ONT	No	NA	NA	NA	NA	NA	NA
chr8:630815	chr8-630815-allele10443-79	INS	78	NA	0.0,0.002881844380403458,0.00992063492063492,0.008946322067594433,0.012269938650306749	0.00556228	NA	NA	NA	NA	NA	NA	NA	NA	enhancer	No	NA	HPRC,HGSVC	No	NA	NA	NA	NA	NA	NA
chr8:630850	chr8-630850-allele10445-424	INS	423	NA	0.00680786686838124,0.0,0.000992063492063492,0.003976143141153081,0.0	0.00480429	NA	NA	NA	NA	NA	NA	NA	NA	enhancer	No	NA	No	No	NA	NA	NA	NA	NA	NA
chr8:630850	chr8-630850-allele10446-1062	INS	1061	NA	0.0037821482602118004,0.09077809798270893,0.0763888888888889,0.1341948310139165,0.12576687116564417	0.0696718	NA	NA	NA	NA	NA	NA	NA	NA	enhancer	No	NA	HPRC,HGSVC,1KG-ONT	No	NA	NA	NA	NA	NA	NA
chr8:630887	chr8-630887-allele10448-1268	INS	1267	NA	0.0,0.001440922190201729,0.0,0.0019880715705765406,0.012269938650306749	0.00218897	NA	NA	NA	NA	NA	NA	NA	NA	enhancer	No	NA	HPRC,HGSVC,1KG-ONT	No	NA	NA	NA	NA	NA	NA
chr8:630920	chr8-630920-allele10454-917	INS	916	NA	0.0,0.0,0.0,0.0,0.006134969325153374	0.000593574	NA	NA	NA	NA	NA	NA	NA	NA	enhancer	No	NA	HPRC,HGSVC,1KG-ONT	No	NA	NA	NA	NA	NA	NA
chr8:636893	chr8-636893-allele10592-1	DEL	66	NA	0.0007564296520423601,0.0,0.0,0.0,0.0	0.000918741	NA	NA	NA	NA	NA	NA	NA	NA	NA	No	NA	No	Yes	NA	NA	NA	NA	NA	NA
chr8:639587	chr8-639587-allele10638-51	INS	50	NA	0.12708018154311648,0.11239193083573487,0.0625,0.09741550695825049,0.04396728016359918	0.0149515	NA	NA	NA	NA	NA	NA	NA	NA	NA	No	NA	HPRC,HGSVC,1KG-ONT	No	NA	NA	NA	NA	NA	NA
chr8:639611	chr8-639611-allele10641-101	INS	100	NA	0.1550680786686838,0.31556195965417866,0.41964285714285715,0.20874751491053678,0.3537832310838446	0.0680226	NA	NA	NA	NA	NA	NA	NA	NA	NA	No	NA	HPRC,HGSVC	No	NA	NA	NA	NA	NA	NA
chr8:639639	chr8-639639-allele10643-1	DEL	151	NA	0.0007564296520423601,0.0,0.0,0.0,0.0	0.000918741	NA	NA	NA	NA	NA	NA	NA	NA	NA	No	NA	HPRC,HGSVC,1KG-ONT	No	NA	NA	NA	NA	NA	NA
chr8:639688	chr8-639688-allele10647-1	DEL	149	0.84996	0.4568835098335855,0.43948126801152737,0.3611111111111111,0.31709741550695825,0.38650306748466257	0.014929	NA	NA	NA	NA	NA	NA	NA	NA	NA	No	NA	HPRC,HGSVC,1KG-ONT	No	ENSG00000104714.14(7.39910587609122e-05)	NA	NA	NA	NA	NA
chr8:644400	chr8-644400-allele10707-1	DEL	5014	NA	0.41376701966717094,0.5259365994236311,0.38293650793650796,0.7475149105367793,0.6820040899795501	0.0588393	NA	NA	NA	NA	NA	NA	NA	NA	NA	No	NA	HPRC,HGSVC,1KG-ONT	Yes	NA	NA	NA	NA	NA	NA
chr8:647102	chr8-647102-allele10724-1	DEL	1242	NA	0.03555219364599092,0.001440922190201729,0.0,0.0009940357852882703,0.002044989775051125	0.0563571	NA	NA	NA	NA	NA	NA	NA	NA	NA	No	NA	HPRC,HGSVC,1KG-ONT	Yes	NA	NA	NA	NA	NA	NA
chr8:658986	chr8-658986-allele10874-1	DEL	368	NA	0.0,0.001440922190201729,0.0,0.0,0.0010224948875255625	NA	NA	NA	NA	NA	NA	NA	NA	NA	NA	No	NA	HGSVC,1KG-ONT	No	NA	NA	NA	NA	NA	NA
chr8:658986	chr8-658986-allele10876-93	INS	92	NA	0.00529500756429652,0.0,0.0,0.0,0.0	0.00947665	NA	NA	NA	NA	NA	NA	NA	NA	NA	No	NA	HGSVC	No	NA	NA	NA	NA	NA	NA
chr8:659041	chr8-659041-allele10881-1	DEL	92	NA	0.0045385779122541605,0.001440922190201729,0.001984126984126984,0.0019880715705765406,0.0	0.00179551	NA	NA	NA	NA	NA	NA	NA	NA	NA	No	NA	HPRC,HGSVC,1KG-ONT	No	NA	NA	NA	NA	NA	NA
chr8:659051	chr8-659051-allele10883-1	DEL	230	NA	0.039334341906202726,0.024495677233429394,0.018849206349206348,0.040755467196819085,0.03783231083844581	0.000573982	NA	NA	NA	NA	NA	NA	NA	NA	NA	No	NA	HPRC,HGSVC,1KG-ONT	No	NA	NA	NA	NA	NA	NA
chr8:659051	chr8-659051-allele10884-1	DEL	736	NA	0.0007564296520423601,0.0,0.0,0.0,0.0	0.000918741	NA	NA	NA	NA	NA	NA	NA	NA	NA	No	NA	HGSVC,1KG-ONT	Yes	NA	NA	NA	NA	NA	NA
chr8:659051	chr8-659051-allele10882-1519	INS	1518	NA	0.05370650529500756,0.002881844380403458,0.0,0.0,0.0	0.0923299	NA	NA	NA	NA	NA	NA	NA	NA	NA	No	NA	HPRC	No	NA	NA	NA	NA	NA	NA
chr8:659072	chr8-659072-allele10886-1	DEL	184	NA	0.006051437216338881,0.0,0.0,0.0,0.0	0.0108963	NA	NA	NA	NA	NA	NA	NA	NA	NA	No	NA	HPRC,HGSVC,1KG-ONT	No	NA	NA	NA	NA	NA	NA
chr8:659130	chr8-659130-allele10891-232	INS	231	NA	0.0226928895612708,0.002881844380403458,0.00992063492063492,0.0,0.015337423312883436	0.00990958	NA	NA	NA	NA	NA	NA	NA	NA	NA	No	NA	HPRC,HGSVC	No	NA	NA	NA	NA	NA	NA
chr8:659282	chr8-659282-allele10911-1	DEL	598	NA	0.025718608169440244,0.005763688760806916,0.0,0.0,0.0	0.0388441	NA	NA	NA	NA	NA	NA	NA	NA	NA	No	NA	HGSVC,1KG-ONT	Yes	NA	NA	NA	NA	NA	NA
chr8:659501	chr8-659501-allele10929-93	INS	92	NA	0.0015128593040847202,0.0,0.0,0.0,0.0	0.00234988	NA	NA	NA	NA	NA	NA	NA	NA	NA	No	NA	HGSVC	No	NA	NA	NA	NA	NA	NA
chr8:659547	chr8-659547-allele10932-2624	INS	2623	NA	0.0030257186081694403,0.001440922190201729,0.013888888888888888,0.009940357852882704,0.02965235173824131	0.00525231	NA	NA	NA	NA	NA	NA	NA	NA	NA	No	NA	HPRC,HGSVC	No	NA	NA	NA	NA	NA	NA
chr8:659556	chr8-659556-allele10933-2255	INS	2254	NA	0.0015128593040847202,0.002881844380403458,0.0,0.005964214711729622,0.02147239263803681	0.0027006	NA	NA	NA	NA	NA	NA	NA	NA	NA	No	NA	HPRC,HGSVC,1KG-ONT	No	NA	NA	NA	NA	NA	NA
chr8:659556	chr8-659556-allele10934-2464	INS	2463	NA	0.0030257186081694403,0.03890489913544669,0.0248015873015873,0.0775347912524851,0.03374233128834356	0.0253378	NA	NA	NA	NA	NA	NA	NA	NA	NA	No	NA	HPRC,HGSVC,1KG-ONT	No	NA	NA	NA	NA	NA	NA
chr8:659573	chr8-659573-allele10937-1	DEL	92	NA	0.0045385779122541605,0.0345821325648415,0.0,0.010934393638170975,0.0010224948875255625	0.00108374	NA	NA	NA	NA	NA	NA	NA	NA	NA	No	NA	HPRC,HGSVC,1KG-ONT	No	NA	NA	NA	NA	NA	NA
chr8:659603	chr8-659603-allele10943-93	INS	92	NA	0.006051437216338881,0.004322766570605188,0.010912698412698412,0.002982107355864811,0.0	NA	NA	NA	NA	NA	NA	NA	NA	NA	NA	No	NA	HGSVC	No	NA	NA	NA	NA	NA	NA
chr8:659603	chr8-659603-allele10941-975	INS	974	NA	0.0015128593040847202,0.001440922190201729,0.0,0.0,0.0	0.00077342	NA	NA	NA	NA	NA	NA	NA	NA	NA	No	NA	HPRC	No	NA	NA	NA	NA	NA	NA
chr8:659603	chr8-659603-allele10945-94	INS	93	NA	0.0,0.0,0.0,0.0,0.006134969325153374	0.000250525	NA	NA	NA	NA	NA	NA	NA	NA	NA	No	NA	HGSVC	No	NA	NA	NA	NA	NA	NA
chr8:659637	chr8-659637-allele10947-1	DEL	138	NA	0.0022692889561270802,0.0,0.0,0.0,0.0	0.00377908	NA	NA	NA	NA	NA	NA	NA	NA	NA	No	NA	HPRC,HGSVC,1KG-ONT	No	NA	NA	NA	NA	NA	NA
chr8:659664	chr8-659664-allele10953-185	INS	184	NA	0.009077155824508321,0.002881844380403458,0.000992063492063492,0.002982107355864811,0.014314928425357873	0.000506731	NA	NA	NA	NA	NA	NA	NA	NA	NA	No	NA	HPRC,HGSVC,1KG-ONT	No	NA	NA	NA	NA	NA	NA
chr8:659695	chr8-659695-allele10956-185	INS	184	NA	0.012859304084720122,0.0,0.017857142857142856,0.0019880715705765406,0.0010224948875255625	0.00289126	NA	NA	NA	NA	NA	NA	NA	NA	NA	No	NA	HPRC,HGSVC,1KG-ONT	No	NA	NA	NA	NA	NA	NA
chr8:659787	chr8-659787-allele10968-139	INS	138	NA	0.0,0.0,0.002976190476190476,0.0,0.0010224948875255625	0.000224143	NA	NA	NA	NA	NA	NA	NA	NA	NA	No	NA	HPRC,HGSVC,1KG-ONT	No	NA	NA	NA	NA	NA	NA
chr8:659788	chr8-659788-allele10969-1841	INS	1840	NA	0.007564296520423601,0.001440922190201729,0.00496031746031746,0.0009940357852882703,0.0	0.00416059	NA	NA	NA	NA	NA	NA	NA	NA	NA	No	NA	HPRC,HGSVC,1KG-ONT	No	NA	NA	NA	NA	NA	NA
chr8:659878	chr8-659878-allele10975-231	INS	230	NA	0.018154311649016642,0.0,0.018849206349206348,0.0,0.00408997955010225	0.0070739	NA	NA	NA	NA	NA	NA	NA	NA	NA	No	NA	HPRC,HGSVC	No	NA	NA	NA	NA	NA	NA
chr8:659880	chr8-659880-allele10981-137	INS	136	NA	0.0,0.0,0.000992063492063492,0.0,0.0	NA	NA	NA	NA	NA	NA	NA	NA	NA	NA	No	NA	HPRC,HGSVC,1KG-ONT	No	NA	NA	NA	NA	NA	NA
chr8:660083	chr8-660083-allele10984-1	DEL	61	NA	0.02193645990922844,0.0,0.0,0.0,0.0	0.0402727	NA	NA	NA	NA	NA	NA	NA	NA	NA	No	NA	HPRC,HGSVC,1KG-ONT	No	NA	NA	NA	NA	NA	NA
chr8:660139	chr8-660139-allele10987-1	DEL	61	NA	0.031013615733736764,0.007204610951008645,0.0,0.0,0.0	0.0464638	NA	NA	NA	NA	NA	NA	NA	NA	NA	No	NA	HPRC,HGSVC,1KG-ONT	Yes	NA	NA	NA	NA	NA	NA
chr8:669209	chr8-669209-allele11104-1	DEL	190	NA	0.0037821482602118004,0.0,0.0,0.0,0.0	0.00663171	NA	NA	NA	NA	NA	NA	NA	NA	NA	No	NA	No	No	NA	NA	NA	NA	NA	NA
chr8:669209	chr8-669209-allele11103-115	INS	114	NA	0.02118003025718608,0.008645533141210375,0.0,0.0,0.0	0.0273464	NA	NA	NA	NA	NA	NA	NA	NA	NA	No	NA	HGSVC	No	NA	NA	NA	NA	NA	NA
chr8:669209	chr8-669209-allele11102-77	INS	76	NA	0.0030257186081694403,0.004322766570605188,0.0,0.0,0.0	0.00123841	NA	NA	NA	NA	NA	NA	NA	NA	NA	No	NA	No	No	NA	NA	NA	NA	NA	NA
chr8:669577	chr8-669577-allele11135-77	INS	76	NA	0.007564296520423601,0.0,0.0,0.0,0.0	0.0137297	NA	NA	NA	NA	NA	NA	NA	NA	NA	No	NA	No	No	NA	NA	NA	NA	NA	NA
chr8:671080	chr8-671080-allele11154-1	DEL	348	NA	0.02118003025718608,0.0,0.0,0.0,0.0	0.0388924	NA	NA	NA	NA	NA	NA	NA	NA	NA	No	NA	HPRC,HGSVC,1KG-ONT	Yes	NA	NA	NA	NA	NA	NA
chr8:671294	chr8-671294-allele11160-59	INS	58	NA	0.10892586989409984,0.010086455331412104,0.0,0.015904572564612324,0.002044989775051125	0.145276	NA	NA	NA	NA	NA	NA	NA	NA	NA	No	NA	HPRC,HGSVC,1KG-ONT	No	NA	NA	NA	NA	NA	NA
chr8:671295	chr8-671295-allele11165-407	INS	406	NA	0.07413010590015129,0.011527377521613832,0.017857142857142856,0.005964214711729622,0.007157464212678937	0.0720108	NA	NA	NA	NA	NA	NA	NA	NA	NA	No	NA	HPRC,HGSVC,1KG-ONT	No	NA	NA	NA	NA	NA	NA
chr8:671295	chr8-671295-allele11162-59	INS	58	NA	0.2556732223903177,0.2579250720461095,0.04861111111111111,0.40457256461232605,0.3374233128834356	NA	NA	NA	NA	NA	NA	NA	NA	NA	NA	No	NA	HPRC,HGSVC,1KG-ONT	No	NA	NA	NA	NA	NA	NA
chr8:671295	chr8-671295-allele11163-522	INS	521	NA	0.0030257186081694403,0.0,0.0,0.002982107355864811,0.0	0.00123841	NA	NA	NA	NA	NA	NA	NA	NA	NA	No	NA	HPRC,HGSVC,1KG-ONT	No	NA	NA	NA	NA	NA	NA
chr8:671295	chr8-671295-allele11164-465	INS	464	NA	0.19440242057488655,0.1642651296829971,0.376984126984127,0.10536779324055666,0.1605316973415133	NA	NA	NA	NA	NA	NA	NA	NA	NA	NA	No	NA	HPRC,HGSVC,1KG-ONT	No	NA	NA	NA	NA	NA	NA
chr8:671295	chr8-671295-allele11166-117	INS	116	NA	0.0015128593040847202,0.0,0.003968253968253968,0.014910536779324055,0.005112474437627812	0.00190535	NA	NA	NA	NA	NA	NA	NA	NA	NA	No	NA	HPRC	No	NA	NA	NA	NA	NA	NA
chr8:671314	chr8-671314-allele11173-59	INS	58	NA	0.05370650529500756,0.13976945244956773,0.051587301587301584,0.21669980119284293,0.2198364008179959	0.0459888	NA	NA	NA	NA	NA	NA	NA	NA	NA	No	NA	HPRC,HGSVC,1KG-ONT	No	NA	NA	NA	NA	NA	NA
chr8:671376	chr8-671376-allele11180-59	INS	58	NA	0.03479576399394856,0.002881844380403458,0.0,0.0,0.0	0.0590876	NA	NA	NA	NA	NA	NA	NA	NA	NA	No	NA	HPRC,HGSVC,1KG-ONT	No	NA	NA	NA	NA	NA	NA
chr8:671421	chr8-671421-allele11183-60	INS	59	NA	0.00529500756429652,0.0,0.000992063492063492,0.0,0.013292433537832311	NA	NA	NA	NA	NA	NA	NA	NA	NA	NA	No	NA	HPRC,HGSVC,1KG-ONT	No	NA	NA	NA	NA	NA	NA
chr8:671494	chr8-671494-allele11193-290	INS	289	NA	0.0,0.002881844380403458,0.001984126984126984,0.005964214711729622,0.002044989775051125	0.00170264	NA	NA	NA	NA	NA	NA	NA	NA	NA	No	NA	HPRC,HGSVC,1KG-ONT	No	NA	NA	NA	NA	NA	NA
chr8:671669	chr8-671669-allele11199-1	DEL	57	NA	0.07413010590015129,0.207492795389049,0.2698412698412698,0.04473161033797217,0.12678936605316973	0.0292709	NA	NA	NA	NA	NA	NA	NA	NA	NA	No	NA	HPRC,HGSVC,1KG-ONT	No	NA	NA	NA	NA	NA	NA
chr8:671775	chr8-671775-allele11211-348	INS	347	NA	0.0007564296520423601,0.002881844380403458,0.001984126984126984,0.005964214711729622,0.002044989775051125	0.000693256	NA	NA	NA	NA	NA	NA	NA	NA	NA	No	NA	HPRC,HGSVC,1KG-ONT	No	NA	NA	NA	NA	NA	NA
chr8:673595	chr8-673595-allele11236-121	INS	120	NA	0.039334341906202726,0.005763688760806916,0.044642857142857144,0.004970178926441352,0.014314928425357873	0.00868329	NA	NA	NA	NA	NA	NA	NA	NA	NA	No	NA	HPRC,HGSVC,1KG-ONT	No	NA	NA	NA	NA	NA	NA
chr8:675142	chr8-675142-allele11259-83	INS	82	NA	0.012102874432677761,0.0,0.0,0.005964214711729622,0.003067484662576687	0.00883801	NA	NA	NA	NA	NA	NA	NA	NA	NA	No	NA	HPRC,HGSVC,1KG-ONT	No	NA	NA	NA	NA	NA	NA
chr8:675184	chr8-675184-allele11270-1	DEL	1069	NA	0.007564296520423601,0.001440922190201729,0.0,0.0,0.0	0.0115415	NA	NA	NA	NA	NA	NA	NA	NA	NA	No	NA	HPRC,HGSVC	Yes	NA	NA	NA	NA	NA	NA
chr8:675237	chr8-675237-allele11283-1	DEL	1181	NA	0.012102874432677761,0.001440922190201729,0.0,0.0,0.0	0.0199352	NA	NA	NA	NA	NA	NA	NA	NA	NA	No	NA	HPRC,HGSVC	Yes	NA	NA	NA	NA	NA	NA
chr8:675238	chr8-675238-allele11284-356	INS	355	NA	0.0,0.004322766570605188,0.0,0.003976143141153081,0.0	0.000778337	NA	NA	NA	NA	NA	NA	NA	NA	NA	No	NA	HPRC,HGSVC	No	NA	NA	NA	NA	NA	NA
chr8:675240	chr8-675240-allele11285-1	DEL	822	NA	0.0,0.0,0.0,0.0,0.002044989775051125	NA	NA	NA	NA	NA	NA	NA	NA	NA	NA	No	NA	HPRC,HGSVC,1KG-ONT	No	NA	NA	NA	NA	NA	NA
chr8:675266	chr8-675266-allele11290-1	DEL	987	NA	0.0015128593040847202,0.0,0.0,0.0,0.0	0.00234988	NA	NA	NA	NA	NA	NA	NA	NA	NA	No	NA	HPRC,HGSVC	Yes	NA	NA	NA	NA	NA	NA
chr8:675266	chr8-675266-allele11289-1	DEL	712	NA	0.0,0.001440922190201729,0.0,0.002982107355864811,0.007157464212678937	0.00133056	NA	NA	NA	NA	NA	NA	NA	NA	NA	No	NA	HPRC,HGSVC,1KG-ONT	No	NA	NA	NA	NA	NA	NA
chr8:675292	chr8-675292-allele11295-1	DEL	56	NA	0.0,0.001440922190201729,0.0,0.0,0.0	NA	NA	NA	NA	NA	NA	NA	NA	NA	NA	No	NA	HPRC,HGSVC,1KG-ONT	No	NA	NA	NA	NA	NA	NA
chr8:675488	chr8-675488-allele11344-1	DEL	547	NA	0.0,0.0,0.00992063492063492,0.002982107355864811,0.0	0.00188759	NA	NA	NA	NA	NA	NA	NA	NA	NA	No	NA	HPRC,HGSVC,1KG-ONT	No	NA	NA	NA	NA	NA	NA
chr8:675595	chr8-675595-allele11370-1	DEL	603	NA	0.0007564296520423601,0.0,0.001984126984126984,0.0,0.003067484662576687	NA	NA	NA	NA	NA	NA	NA	NA	NA	NA	No	NA	HPRC,HGSVC,1KG-ONT	No	NA	NA	NA	NA	NA	NA
chr8:675910	chr8-675910-allele11443-1	DEL	54	NA	0.00680786686838124,0.0,0.0,0.0,0.002044989775051125	0.00840062	NA	NA	NA	NA	NA	NA	NA	NA	NA	No	NA	HPRC,HGSVC,1KG-ONT	No	NA	NA	NA	NA	NA	NA
chr8:675926	chr8-675926-allele11449-1	DEL	494	NA	0.025718608169440244,0.010086455331412104,0.05357142857142857,0.005964214711729622,0.02965235173824131	NA	NA	NA	NA	NA	NA	NA	NA	NA	NA	No	NA	HPRC,HGSVC,1KG-ONT	No	NA	NA	NA	NA	NA	NA
chr8:676006	chr8-676006-allele11468-1099	INS	1098	NA	0.0015128593040847202,0.0,0.00992063492063492,0.005964214711729622,0.0	0.000489545	NA	NA	NA	NA	NA	NA	NA	NA	NA	No	NA	HPRC	No	NA	NA	NA	NA	NA	NA
chr8:676019	chr8-676019-allele11472-551	INS	550	NA	0.0,0.001440922190201729,0.003968253968253968,0.0,0.0	0.000408842	NA	NA	NA	NA	NA	NA	NA	NA	NA	No	NA	HPRC,HGSVC,1KG-ONT	No	NA	NA	NA	NA	NA	NA
chr8:676035	chr8-676035-allele11478-496	INS	495	NA	0.0,0.012968299711815562,0.030753968253968252,0.0,0.0	0.00679055	NA	NA	NA	NA	NA	NA	NA	NA	NA	No	NA	HPRC,HGSVC,1KG-ONT	No	NA	NA	NA	NA	NA	NA
chr8:676071	chr8-676071-allele11486-121	INS	120	NA	0.0015128593040847202,0.0,0.0,0.0,0.0	0.00234988	NA	NA	NA	NA	NA	NA	NA	NA	NA	No	NA	HPRC	No	NA	NA	NA	NA	NA	NA
chr8:676225	chr8-676225-allele11514-1	DEL	111	NA	0.0,0.001440922190201729,0.0,0.0,0.00408997955010225	0.000408842	NA	NA	NA	NA	NA	NA	NA	NA	NA	No	NA	HPRC,HGSVC	No	NA	NA	NA	NA	NA	NA
chr8:676225	chr8-676225-allele11513-1	DEL	83	NA	0.0,0.0,0.0,0.0009940357852882703,0.005112474437627812	0.000593574	NA	NA	NA	NA	NA	NA	NA	NA	NA	No	NA	HPRC,HGSVC	No	NA	NA	NA	NA	NA	NA
chr8:676365	chr8-676365-allele11542-1	DEL	55	NA	0.0015128593040847202,0.0,0.0,0.0,0.0	0.00234988	NA	NA	NA	NA	NA	NA	NA	NA	NA	No	NA	HPRC,HGSVC	No	NA	NA	NA	NA	NA	NA
chr8:676439	chr8-676439-allele11559-56	INS	55	NA	0.0007564296520423601,0.0,0.0,0.0019880715705765406,0.00408997955010225	NA	NA	NA	NA	NA	NA	NA	NA	NA	NA	No	NA	HPRC	No	NA	NA	NA	NA	NA	NA
chr8:676487	chr8-676487-allele11572-84	INS	83	NA	0.0,0.0,0.0,0.0009940357852882703,0.0	NA	NA	NA	NA	NA	NA	NA	NA	NA	NA	No	NA	1KG-ONT	No	NA	NA	NA	NA	NA	NA
chr8:679828	chr8-679828-allele11610-85	INS	84	NA	0.13767019667170954,0.26945244956772335,0.30753968253968256,0.27137176938369784,0.23824130879345604	0.0480463	NA	NA	NA	NA	NA	NA	NA	NA	NA	No	NA	HPRC,HGSVC,1KG-ONT	No	NA	NA	NA	NA	NA	NA
chr8:679828	chr8-679828-allele11612-85	INS	84	NA	0.0,0.0,0.0,0.0009940357852882703,0.0	NA	NA	NA	NA	NA	NA	NA	NA	NA	NA	No	NA	HPRC,HGSVC,1KG-ONT	No	NA	NA	NA	NA	NA	NA
chr8:679828	chr8-679828-allele11609-1	DEL	336	NA	0.0,0.001440922190201729,0.0,0.0,0.0	NA	NA	NA	NA	NA	NA	NA	NA	NA	NA	No	NA	HPRC,HGSVC,1KG-ONT	No	NA	NA	NA	NA	NA	NA
chr8:679828	chr8-679828-allele11608-1	DEL	210	NA	0.01739788199697428,0.0,0.0,0.0,0.0	0.0319633	NA	NA	NA	NA	NA	NA	NA	NA	NA	No	NA	HPRC,HGSVC,1KG-ONT	No	NA	NA	NA	NA	NA	NA
chr8:679829	chr8-679829-allele11613-85	INS	84	NA	0.13313161875945537,0.18011527377521613,0.23214285714285715,0.06660039761431412,0.1441717791411043	0.00114763	NA	NA	NA	NA	NA	NA	NA	NA	NA	No	NA	HPRC,HGSVC,1KG-ONT	No	NA	NA	NA	NA	NA	NA
chr8:679829	chr8-679829-allele11614-211	INS	210	NA	0.09984871406959153,0.03170028818443804,0.0496031746031746,0.018886679920477135,0.019427402862985686	0.0510665	NA	NA	NA	NA	NA	NA	NA	NA	NA	No	NA	1KG-ONT	No	NA	NA	NA	NA	NA	NA
chr8:679871	chr8-679871-allele11619-85	INS	84	NA	0.0007564296520423601,0.0,0.0,0.003976143141153081,0.0010224948875255625	NA	NA	NA	NA	NA	NA	NA	NA	NA	NA	No	NA	HPRC,HGSVC,1KG-ONT	No	NA	NA	NA	NA	NA	NA
chr8:679871	chr8-679871-allele11617-85	INS	84	NA	0.056732223903177004,0.010086455331412104,0.000992063492063492,0.016898608349900597,0.00408997955010225	0.0561978	NA	NA	NA	NA	NA	NA	NA	NA	NA	No	NA	HPRC,HGSVC,1KG-ONT	No	NA	NA	NA	NA	NA	NA
chr8:679895	chr8-679895-allele11620-1	DEL	293	NA	0.029500756429652043,0.023054755043227664,0.000992063492063492,0.016898608349900597,0.0081799591002045	0.0097009	NA	NA	NA	NA	NA	NA	NA	NA	NA	No	NA	HPRC,HGSVC,1KG-ONT	No	NA	NA	NA	NA	NA	NA
chr8:680090	chr8-680090-allele11633-85	INS	84	NA	0.0,0.0,0.04365079365079365,0.004970178926441352,0.0	0.00833606	NA	NA	NA	NA	NA	NA	NA	NA	NA	No	NA	HPRC,HGSVC,1KG-ONT	No	NA	NA	NA	NA	NA	NA
chr8:680090	chr8-680090-allele11634-127	INS	126	NA	0.12556732223903178,0.1829971181556196,0.22023809523809523,0.07256461232604373,0.1411042944785276	0.00223396	NA	NA	NA	NA	NA	NA	NA	NA	NA	No	NA	HPRC,HGSVC,1KG-ONT	No	NA	NA	NA	NA	NA	NA
chr8:680110	chr8-680110-allele11645-168	INS	167	NA	0.0015128593040847202,0.0,0.0,0.0,0.0	0.00234988	NA	NA	NA	NA	NA	NA	NA	NA	NA	No	NA	HPRC,HGSVC,1KG-ONT	No	NA	NA	NA	NA	NA	NA
chr8:680123	chr8-680123-allele11646-1	DEL	168	NA	0.12027231467473525,0.13256484149855907,0.03968253968253968,0.19284294234592445,0.18200408997955012	0.000638356	NA	NA	NA	NA	NA	NA	NA	NA	NA	No	NA	HPRC,HGSVC,1KG-ONT	No	NA	NA	NA	NA	NA	NA
chr8:680165	chr8-680165-allele11652-85	INS	84	NA	0.015128593040847202,0.0446685878962536,0.03571428571428571,0.07157057654075547,0.023517382413087935	0.0112366	NA	NA	NA	NA	NA	NA	NA	NA	NA	No	NA	HPRC,HGSVC,1KG-ONT	No	NA	NA	NA	NA	NA	NA
chr8:680291	chr8-680291-allele11668-127	INS	126	NA	0.040090771558245086,0.05187319884726225,0.1111111111111111,0.014910536779324055,0.023517382413087935	0.000631548	NA	NA	NA	NA	NA	NA	NA	NA	NA	No	NA	HPRC,HGSVC,1KG-ONT	No	NA	NA	NA	NA	NA	NA
chr8:688278	chr8-688278-allele11797-143	INS	142	NA	0.015128593040847202,0.012968299711815562,0.0,0.003976143141153081,0.003067484662576687	0.00760896	NA	NA	NA	NA	NA	NA	NA	NA	enhancer	No	NA	HPRC,HGSVC,1KG-ONT	Yes	NA	NA	NA	NA	NA	NA
chr8:688278	chr8-688278-allele11798-211	INS	210	NA	0.0037821482602118004,0.005763688760806916,0.0,0.0019880715705765406,0.0	0.000545845	NA	NA	NA	NA	NA	NA	NA	NA	enhancer	No	NA	HPRC,HGSVC	Yes	NA	NA	NA	NA	NA	NA
chr8:688300	chr8-688300-allele11803-160	INS	159	NA	0.0022692889561270802,0.0,0.0,0.0,0.002044989775051125	0.000980669	NA	NA	NA	NA	NA	NA	NA	NA	enhancer	No	NA	HPRC,HGSVC	Yes	NA	NA	NA	NA	NA	NA
chr8:688310	chr8-688310-allele11829-204	INS	203	NA	0.0022692889561270802,0.0,0.0,0.0,0.0	0.00377908	NA	NA	NA	NA	NA	NA	NA	NA	enhancer	No	NA	HPRC,HGSVC	Yes	NA	NA	NA	NA	NA	NA
chr8:688310	chr8-688310-allele11834-94	INS	93	NA	0.0,0.001440922190201729,0.0,0.0019880715705765406,0.00408997955010225	0.000778337	NA	NA	NA	NA	NA	NA	NA	NA	enhancer	No	NA	HPRC,HGSVC,1KG-ONT	Yes	NA	NA	NA	NA	NA	NA
chr8:688310	chr8-688310-allele11806-187	INS	186	NA	0.0113464447806354,0.004322766570605188,0.0,0.003976143141153081,0.005112474437627812	0.0055366	NA	NA	NA	NA	NA	NA	NA	NA	enhancer	No	NA	HPRC,HGSVC	Yes	NA	NA	NA	NA	NA	NA
chr8:688310	chr8-688310-allele11811-105	INS	104	NA	0.006051437216338881,0.0,0.0,0.0,0.0	0.0108963	NA	NA	NA	NA	NA	NA	NA	NA	enhancer	No	NA	HPRC,HGSVC,1KG-ONT	Yes	NA	NA	NA	NA	NA	NA
chr8:688310	chr8-688310-allele11815-270	INS	269	NA	0.0007564296520423601,0.005763688760806916,0.000992063492063492,0.013916500994035786,0.011247443762781187	0.00391024	NA	NA	NA	NA	NA	NA	NA	NA	enhancer	No	NA	HPRC,HGSVC	Yes	NA	NA	NA	NA	NA	NA
chr8:688310	chr8-688310-allele11820-170	INS	169	NA	0.0015128593040847202,0.0,0.001984126984126984,0.0,0.0	7.61513e-05	NA	NA	NA	NA	NA	NA	NA	NA	enhancer	No	NA	HPRC,HGSVC	Yes	NA	NA	NA	NA	NA	NA
chr8:688310	chr8-688310-allele11836-138	INS	137	NA	0.0,0.012968299711815562,0.015873015873015872,0.003976143141153081,0.003067484662576687	0.0053757	NA	NA	NA	NA	NA	NA	NA	NA	enhancer	No	NA	HPRC,HGSVC,1KG-ONT	Yes	NA	NA	NA	NA	NA	NA
chr8:688310	chr8-688310-allele11841-182	INS	181	NA	0.0,0.008645533141210375,0.0,0.004970178926441352,0.005112474437627812	0.00244266	NA	NA	NA	NA	NA	NA	NA	NA	enhancer	No	NA	HPRC,HGSVC	Yes	NA	NA	NA	NA	NA	NA
chr8:688310	chr8-688310-allele11827-226	INS	225	NA	0.0,0.007204610951008645,0.00496031746031746,0.0009940357852882703,0.0	0.00142414	NA	NA	NA	NA	NA	NA	NA	NA	enhancer	No	NA	HPRC,HGSVC	Yes	NA	NA	NA	NA	NA	NA
chr8:688310	chr8-688310-allele11813-226	INS	225	NA	0.0113464447806354,0.024495677233429394,0.000992063492063492,0.02385685884691849,0.017382413087934562	0.000239506	NA	NA	NA	NA	NA	NA	NA	NA	enhancer	No	NA	HPRC,HGSVC	Yes	NA	NA	NA	NA	NA	NA
chr8:688310	chr8-688310-allele11818-114	INS	113	NA	0.01361573373676248,0.007204610951008645,0.00496031746031746,0.004970178926441352,0.005112474437627812	0.00390753	NA	NA	NA	NA	NA	NA	NA	NA	enhancer	No	NA	HPRC,HGSVC,1KG-ONT	Yes	NA	NA	NA	NA	NA	NA
chr8:688310	chr8-688310-allele11814-99	INS	98	NA	0.02042360060514372,0.04178674351585014,0.012896825396825396,0.010934393638170975,0.019427402862985686	NA	NA	NA	NA	NA	NA	NA	NA	NA	enhancer	No	NA	HPRC,HGSVC,1KG-ONT	Yes	NA	NA	NA	NA	NA	NA
chr8:688310	chr8-688310-allele11822-204	INS	203	NA	0.014372163388804841,0.001440922190201729,0.008928571428571428,0.002982107355864811,0.002044989775051125	0.00729845	NA	NA	NA	NA	NA	NA	NA	NA	enhancer	No	NA	HPRC,HGSVC	Yes	NA	NA	NA	NA	NA	NA
chr8:688310	chr8-688310-allele11808-94	INS	93	NA	0.13842662632375188,0.018731988472622477,0.001984126984126984,0.02485089463220676,0.005112474437627812	0.164415	NA	NA	NA	NA	NA	NA	NA	NA	enhancer	No	NA	HPRC,HGSVC,1KG-ONT	Yes	NA	NA	NA	NA	NA	NA
chr8:688310	chr8-688310-allele11842-105	INS	104	NA	0.0015128593040847202,0.0,0.0,0.0,0.0	0.00234988	NA	NA	NA	NA	NA	NA	NA	NA	enhancer	No	NA	HPRC,HGSVC,1KG-ONT	Yes	NA	NA	NA	NA	NA	NA
chr8:688310	chr8-688310-allele11830-94	INS	93	NA	0.0,0.001440922190201729,0.0,0.0,0.0	NA	NA	NA	NA	NA	NA	NA	NA	NA	enhancer	No	NA	HPRC,HGSVC,1KG-ONT	Yes	NA	NA	NA	NA	NA	NA
chr8:688310	chr8-688310-allele11812-66	INS	65	NA	0.0045385779122541605,0.07492795389048991,0.18551587301587302,0.027833001988071572,0.032719836400818	0.0491338	NA	NA	NA	NA	NA	NA	NA	NA	enhancer	No	NA	HPRC,HGSVC	Yes	NA	NA	NA	NA	NA	NA
chr8:688310	chr8-688310-allele11816-89	INS	88	NA	0.0007564296520423601,0.0,0.0,0.0009940357852882703,0.0	NA	NA	NA	NA	NA	NA	NA	NA	NA	enhancer	No	NA	HPRC,HGSVC,1KG-ONT	Yes	NA	NA	NA	NA	NA	NA
chr8:688310	chr8-688310-allele11810-110	INS	109	NA	0.10287443267776097,0.12247838616714697,0.0763888888888889,0.13220675944333996,0.12269938650306748	NA	NA	NA	NA	NA	NA	NA	NA	NA	enhancer	No	NA	HPRC,HGSVC,1KG-ONT	Yes	NA	NA	NA	NA	NA	NA
chr8:688310	chr8-688310-allele11809-248	INS	247	NA	0.00832072617246596,0.05475504322766571,0.018849206349206348,0.12922465208747516,0.14212678936605316	0.0490512	NA	NA	NA	NA	NA	NA	NA	NA	enhancer	No	NA	HPRC,HGSVC	Yes	NA	NA	NA	NA	NA	NA
chr8:688310	chr8-688310-allele11825-116	INS	115	NA	0.009077155824508321,0.001440922190201729,0.0,0.0009940357852882703,0.0	0.0124585	NA	NA	NA	NA	NA	NA	NA	NA	enhancer	No	NA	HPRC,HGSVC,1KG-ONT	Yes	NA	NA	NA	NA	NA	NA
chr8:688310	chr8-688310-allele11821-116	INS	115	NA	0.0037821482602118004,0.0,0.0,0.0,0.0	0.00663171	NA	NA	NA	NA	NA	NA	NA	NA	enhancer	No	NA	HPRC,HGSVC,1KG-ONT	Yes	NA	NA	NA	NA	NA	NA
chr8:688311	chr8-688311-allele11847-94	INS	93	NA	0.038577912254160365,0.002881844380403458,0.000992063492063492,0.0009940357852882703,0.0	0.0617521	NA	NA	NA	NA	NA	NA	NA	NA	enhancer	No	NA	HPRC,HGSVC,1KG-ONT	Yes	NA	NA	NA	NA	NA	NA
chr8:688311	chr8-688311-allele11846-117	INS	116	NA	0.0022692889561270802,0.0,0.0,0.0,0.0	0.00343715	NA	NA	NA	NA	NA	NA	NA	NA	enhancer	No	NA	HPRC,HGSVC,1KG-ONT	Yes	NA	NA	NA	NA	NA	NA
chr8:688311	chr8-688311-allele11860-231	INS	230	NA	0.0030257186081694403,0.0,0.0,0.0,0.0	0.00520636	NA	NA	NA	NA	NA	NA	NA	NA	enhancer	No	NA	HPRC,HGSVC	Yes	NA	NA	NA	NA	NA	NA
chr8:688311	chr8-688311-allele11855-94	INS	93	NA	0.0015128593040847202,0.0,0.0,0.0,0.0	0.00234988	NA	NA	NA	NA	NA	NA	NA	NA	enhancer	No	NA	HPRC,HGSVC,1KG-ONT	Yes	NA	NA	NA	NA	NA	NA
chr8:688311	chr8-688311-allele11851-138	INS	137	NA	0.0015128593040847202,0.0,0.0,0.0,0.0	0.00234988	NA	NA	NA	NA	NA	NA	NA	NA	enhancer	No	NA	HPRC,HGSVC,1KG-ONT	Yes	NA	NA	NA	NA	NA	NA
chr8:688311	chr8-688311-allele11856-226	INS	225	NA	0.0037821482602118004,0.0,0.0,0.0,0.0	0.00663171	NA	NA	NA	NA	NA	NA	NA	NA	enhancer	No	NA	HPRC,HGSVC	Yes	NA	NA	NA	NA	NA	NA
chr8:693670	chr8-693670-allele11928-92	INS	91	NA	0.00529500756429652,0.06340057636887608,0.05853174603174603,0.06461232604373758,0.018404907975460124	0.0265516	NA	NA	NA	NA	NA	NA	NA	NA	NA	No	NA	HPRC,HGSVC,1KG-ONT	Yes	NA	NA	NA	NA	NA	NA
chr8:695492	chr8-695492-allele11953-1	DEL	110	NA	0.0007564296520423601,0.0,0.0,0.0,0.0	0.000918741	NA	NA	NA	NA	NA	NA	NA	NA	NA	No	NA	HPRC,HGSVC	No	NA	NA	NA	NA	NA	NA
chr8:695492	chr8-695492-allele11954-1	DEL	165	NA	0.10060514372163389,0.1988472622478386,0.1884920634920635,0.15109343936381708,0.12883435582822086	0.0154971	NA	NA	NA	NA	NA	NA	NA	NA	NA	No	NA	HPRC,HGSVC,1KG-ONT	No	NA	NA	NA	NA	NA	NA
chr8:695527	chr8-695527-allele11957-1	DEL	379	NA	0.025718608169440244,0.01440922190201729,0.013888888888888888,0.014910536779324055,0.00408997955010225	0.00595495	NA	NA	NA	NA	NA	NA	NA	NA	NA	No	NA	HPRC,HGSVC,1KG-ONT	No	NA	NA	NA	NA	NA	NA
chr8:695585	chr8-695585-allele11964-1	DEL	55	NA	0.0,0.0,0.01488095238095238,0.0,0.0	0.00218897	NA	NA	NA	NA	NA	NA	NA	NA	NA	No	NA	HPRC,HGSVC,1KG-ONT	No	NA	NA	NA	NA	NA	NA
chr8:695595	chr8-695595-allele11969-166	INS	165	NA	0.0,0.0,0.000992063492063492,0.0,0.0	NA	NA	NA	NA	NA	NA	NA	NA	NA	NA	No	NA	HPRC,HGSVC,1KG-ONT	No	NA	NA	NA	NA	NA	NA
chr8:695613	chr8-695613-allele11975-160	INS	159	NA	0.0015128593040847202,0.0,0.0,0.0,0.0	0.00234988	NA	NA	NA	NA	NA	NA	NA	NA	NA	No	NA	HPRC,HGSVC,1KG-ONT	No	NA	NA	NA	NA	NA	NA
chr8:695613	chr8-695613-allele11974-56	INS	55	NA	0.0007564296520423601,0.0,0.000992063492063492,0.0,0.0	NA	NA	NA	NA	NA	NA	NA	NA	NA	NA	No	NA	HPRC,HGSVC,1KG-ONT	No	NA	NA	NA	NA	NA	NA
chr8:695631	chr8-695631-allele11979-1	DEL	61	NA	0.0007564296520423601,0.0,0.0,0.0,0.0	0.000918741	NA	NA	NA	NA	NA	NA	NA	NA	NA	No	NA	HPRC,HGSVC,1KG-ONT	No	NA	NA	NA	NA	NA	NA
chr8:695637	chr8-695637-allele11981-598	INS	597	NA	0.019667170953101363,0.001440922190201729,0.003968253968253968,0.004970178926441352,0.0010224948875255625	0.0182078	NA	NA	NA	NA	NA	NA	NA	NA	NA	No	NA	No	No	NA	NA	NA	NA	NA	NA
chr8:695650	chr8-695650-allele11985-221	INS	220	NA	0.0007564296520423601,0.0,0.0,0.0,0.0	0.000918741	NA	NA	NA	NA	NA	NA	NA	NA	NA	No	NA	HPRC,HGSVC,1KG-ONT	No	NA	NA	NA	NA	NA	NA
chr8:695686	chr8-695686-allele11994-1	DEL	318	NA	0.019667170953101363,0.0,0.0,0.003976143141153081,0.006134969325153374	0.0193707	NA	NA	NA	NA	NA	NA	NA	NA	NA	No	NA	HPRC,HGSVC,1KG-ONT	No	NA	NA	NA	NA	NA	NA
chr8:695686	chr8-695686-allele11993-265	INS	264	NA	0.0113464447806354,0.05763688760806916,0.015873015873015872,0.11829025844930417,0.05623721881390593	0.0269882	NA	NA	NA	NA	NA	NA	NA	NA	NA	No	NA	HPRC,HGSVC	No	NA	NA	NA	NA	NA	NA
chr8:695740	chr8-695740-allele12007-142	INS	141	NA	0.0030257186081694403,0.0,0.0,0.0,0.0	0.00520636	NA	NA	NA	NA	NA	NA	NA	NA	NA	No	NA	HPRC,HGSVC,1KG-ONT	No	NA	NA	NA	NA	NA	NA
chr8:695778	chr8-695778-allele12022-1	DEL	55	NA	0.0007564296520423601,0.0,0.0,0.0,0.0	0.000918741	NA	NA	NA	NA	NA	NA	NA	NA	NA	No	NA	HPRC,HGSVC,1KG-ONT	No	NA	NA	NA	NA	NA	NA
chr8:695857	chr8-695857-allele12037-96	INS	95	NA	0.0,0.0,0.000992063492063492,0.0,0.0	NA	NA	NA	NA	NA	NA	NA	NA	NA	NA	No	NA	HGSVC	No	NA	NA	NA	NA	NA	NA
chr8:695884	chr8-695884-allele12043-64	INS	63	NA	0.00529500756429652,0.0,0.003968253968253968,0.0,0.0	0.00352335	NA	NA	NA	NA	NA	NA	NA	NA	NA	No	NA	HPRC,HGSVC,1KG-ONT	No	NA	NA	NA	NA	NA	NA
chr8:695905	chr8-695905-allele12053-200	INS	199	NA	0.0015128593040847202,0.0,0.0,0.0,0.0	0.00234988	NA	NA	NA	NA	NA	NA	NA	NA	NA	No	NA	HPRC,HGSVC,1KG-ONT	No	NA	NA	NA	NA	NA	NA
chr8:695906	chr8-695906-allele12057-314	INS	313	NA	0.0030257186081694403,0.001440922190201729,0.0,0.0,0.0	0.00307847	NA	NA	NA	NA	NA	NA	NA	NA	NA	No	NA	HPRC,HGSVC	No	NA	NA	NA	NA	NA	NA
chr8:695906	chr8-695906-allele12054-216	INS	215	NA	0.0,0.01440922190201729,0.0,0.0,0.0	0.00133282	NA	NA	NA	NA	NA	NA	NA	NA	NA	No	NA	HPRC,HGSVC,1KG-ONT	No	NA	NA	NA	NA	NA	NA
chr8:695906	chr8-695906-allele12055-157	INS	156	NA	0.0,0.004322766570605188,0.0,0.003976143141153081,0.003067484662576687	0.00122989	NA	NA	NA	NA	NA	NA	NA	NA	NA	No	NA	HPRC,HGSVC,1KG-ONT	No	NA	NA	NA	NA	NA	NA
chr8:695906	chr8-695906-allele12056-167	INS	166	NA	0.0015128593040847202,0.007204610951008645,0.027777777777777776,0.027833001988071572,0.03987730061349693	0.0157194	NA	NA	NA	NA	NA	NA	NA	NA	NA	No	NA	HPRC,HGSVC,1KG-ONT	No	NA	NA	NA	NA	NA	NA
chr8:695954	chr8-695954-allele12065-209	INS	208	NA	0.0007564296520423601,0.0,0.000992063492063492,0.0,0.0	NA	NA	NA	NA	NA	NA	NA	NA	NA	NA	No	NA	HPRC,HGSVC,1KG-ONT	No	NA	NA	NA	NA	NA	NA
chr8:695958	chr8-695958-allele12071-56	INS	55	NA	0.0030257186081694403,0.0,0.000992063492063492,0.0,0.0	0.00328379	NA	NA	NA	NA	NA	NA	NA	NA	NA	No	NA	HPRC,HGSVC,1KG-ONT	No	NA	NA	NA	NA	NA	NA
chr8:696003	chr8-696003-allele12091-1	DEL	116	NA	0.0037821482602118004,0.0,0.010912698412698412,0.0,0.0	NA	NA	NA	NA	NA	NA	NA	NA	NA	NA	No	NA	HPRC,HGSVC,1KG-ONT	No	NA	NA	NA	NA	NA	NA
chr8:696013	chr8-696013-allele12099-105	INS	104	NA	0.0037821482602118004,0.0,0.008928571428571428,0.0009940357852882703,0.0	NA	NA	NA	NA	NA	NA	NA	NA	NA	NA	No	NA	HPRC,HGSVC,1KG-ONT	No	NA	NA	NA	NA	NA	NA
chr8:696068	chr8-696068-allele12117-99	INS	98	NA	0.0030257186081694403,0.0,0.0,0.0,0.0	0.00520636	NA	NA	NA	NA	NA	NA	NA	NA	NA	No	NA	HPRC,HGSVC,1KG-ONT	No	NA	NA	NA	NA	NA	NA
chr8:696123	chr8-696123-allele12131-315	INS	314	NA	0.007564296520423601,0.0,0.002976190476190476,0.0,0.0	0.00824708	NA	NA	NA	NA	NA	NA	NA	NA	NA	No	NA	HPRC,HGSVC	No	NA	NA	NA	NA	NA	NA
chr8:696190	chr8-696190-allele12150-301	INS	300	NA	0.0015128593040847202,0.0,0.0,0.0,0.0	0.00234988	NA	NA	NA	NA	NA	NA	NA	NA	NA	No	NA	HPRC,HGSVC	No	NA	NA	NA	NA	NA	NA
chr8:696199	chr8-696199-allele12151-160	INS	159	NA	0.06278366111951589,0.001440922190201729,0.0,0.0,0.010224948875255624	0.091148	NA	NA	NA	NA	NA	NA	NA	NA	NA	No	NA	HPRC,HGSVC,1KG-ONT	No	NA	NA	NA	NA	NA	NA
chr8:696204	chr8-696204-allele12153-1	DEL	215	NA	0.0037821482602118004,0.0,0.0,0.0,0.0	0.00663171	NA	NA	NA	NA	NA	NA	NA	NA	NA	No	NA	HPRC,HGSVC,1KG-ONT	No	NA	NA	NA	NA	NA	NA
chr8:696218	chr8-696218-allele12156-96	INS	95	NA	0.0007564296520423601,0.0,0.015873015873015872,0.0,0.0	0.00132494	NA	NA	NA	NA	NA	NA	NA	NA	NA	No	NA	HPRC,HGSVC,1KG-ONT	No	NA	NA	NA	NA	NA	NA
chr8:696228	chr8-696228-allele12161-160	INS	159	NA	0.009833585476550681,0.001440922190201729,0.0,0.0,0.0	0.0157378	NA	NA	NA	NA	NA	NA	NA	NA	NA	No	NA	HPRC,HGSVC,1KG-ONT	No	NA	NA	NA	NA	NA	NA
chr8:696228	chr8-696228-allele12160-215	INS	214	NA	0.01059001512859304,0.0,0.002976190476190476,0.0,0.0010224948875255625	0.0119007	NA	NA	NA	NA	NA	NA	NA	NA	NA	No	NA	HPRC,HGSVC,1KG-ONT	No	NA	NA	NA	NA	NA	NA
chr8:696236	chr8-696236-allele12164-1	DEL	61	NA	0.0015128593040847202,0.001440922190201729,0.002976190476190476,0.0,0.007157464212678937	NA	NA	NA	NA	NA	NA	NA	NA	NA	NA	No	NA	HPRC,HGSVC,1KG-ONT	No	NA	NA	NA	NA	NA	NA
chr8:696272	chr8-696272-allele12176-118	INS	117	NA	0.0,0.0,0.001984126984126984,0.0,0.0	NA	NA	NA	NA	NA	NA	NA	NA	NA	NA	No	NA	HPRC,HGSVC,1KG-ONT	No	NA	NA	NA	NA	NA	NA
chr8:696291	chr8-696291-allele12189-1	DEL	411	NA	0.0,0.0,0.0,0.0009940357852882703,0.0	NA	NA	NA	NA	NA	NA	NA	NA	NA	NA	No	NA	HPRC,HGSVC,1KG-ONT	No	NA	NA	NA	NA	NA	NA
chr8:696337	chr8-696337-allele12206-1	DEL	63	NA	0.00680786686838124,0.0,0.005952380952380952,0.0009940357852882703,0.012269938650306749	NA	NA	NA	NA	NA	NA	NA	NA	NA	NA	No	NA	HPRC,HGSVC,1KG-ONT	No	NA	NA	NA	NA	NA	NA
chr8:696347	chr8-696347-allele12210-1	DEL	250	NA	0.00529500756429652,0.0,0.0,0.0,0.0	0.00947665	NA	NA	NA	NA	NA	NA	NA	NA	NA	No	NA	HPRC,HGSVC,1KG-ONT	No	NA	NA	NA	NA	NA	NA
chr8:696370	chr8-696370-allele12211-1	DEL	356	NA	0.0022692889561270802,0.002881844380403458,0.0,0.0,0.002044989775051125	NA	NA	NA	NA	NA	NA	NA	NA	NA	NA	No	NA	HPRC,HGSVC,1KG-ONT	No	NA	NA	NA	NA	NA	NA
chr8:696400	chr8-696400-allele12232-172	INS	171	NA	0.0007564296520423601,0.0,0.0,0.0,0.0	0.000918741	NA	NA	NA	NA	NA	NA	NA	NA	NA	No	NA	HPRC,HGSVC,1KG-ONT	No	NA	NA	NA	NA	NA	NA
chr8:696400	chr8-696400-allele12234-86	INS	85	NA	0.0,0.0,0.001984126984126984,0.0,0.0	NA	NA	NA	NA	NA	NA	NA	NA	NA	NA	No	NA	HPRC,HGSVC,1KG-ONT	No	NA	NA	NA	NA	NA	NA
chr8:696433	chr8-696433-allele12237-99	INS	98	NA	0.0015128593040847202,0.0,0.006944444444444444,0.0009940357852882703,0.0	NA	NA	NA	NA	NA	NA	NA	NA	NA	NA	No	NA	HPRC,HGSVC,1KG-ONT	No	NA	NA	NA	NA	NA	NA
chr8:696499	chr8-696499-allele12250-51	INS	50	NA	0.0037821482602118004,0.0,0.008928571428571428,0.0009940357852882703,0.0	NA	NA	NA	NA	NA	NA	NA	NA	NA	NA	No	NA	HPRC	No	NA	NA	NA	NA	NA	NA
chr8:696550	chr8-696550-allele12268-1	DEL	156	NA	0.0,0.021613832853025938,0.001984126984126984,0.015904572564612324,0.005112474437627812	0.00644063	NA	NA	NA	NA	NA	NA	NA	NA	NA	No	NA	HPRC,HGSVC,1KG-ONT	No	NA	NA	NA	NA	NA	NA
chr8:696639	chr8-696639-allele12272-1	DEL	67	NA	0.03479576399394856,0.004322766570605188,0.005952380952380952,0.004970178926441352,0.0	0.0390938	NA	NA	NA	NA	NA	NA	NA	NA	NA	No	NA	HPRC,HGSVC,1KG-ONT	No	NA	NA	NA	NA	NA	NA
chr8:696643	chr8-696643-allele12274-464	INS	463	NA	0.0,0.002881844380403458,0.0,0.0,0.0	NA	NA	NA	NA	NA	NA	NA	NA	NA	NA	No	NA	HGSVC	No	NA	NA	NA	NA	NA	NA
chr8:696669	chr8-696669-allele12275-1	DEL	57	NA	0.009833585476550681,0.03314121037463977,0.06746031746031746,0.002982107355864811,0.007157464212678937	0.00630957	NA	NA	NA	NA	NA	NA	NA	NA	NA	No	NA	HPRC,HGSVC,1KG-ONT	No	NA	NA	NA	NA	NA	NA
chr8:696705	chr8-696705-allele12277-51	INS	50	NA	0.0030257186081694403,0.0,0.000992063492063492,0.0,0.0	0.00328379	NA	NA	NA	NA	NA	NA	NA	NA	NA	No	NA	HPRC	No	NA	NA	NA	NA	NA	NA
chr8:696706	chr8-696706-allele12278-95	INS	94	NA	0.0015128593040847202,0.0,0.0,0.0,0.0	0.00183645	NA	NA	NA	NA	NA	NA	NA	NA	NA	No	NA	HPRC,HGSVC,1KG-ONT	No	NA	NA	NA	NA	NA	NA
chr8:696787	chr8-696787-allele12286-53	INS	52	NA	0.0015128593040847202,0.0,0.01488095238095238,0.005964214711729622,0.0	0.00131264	NA	NA	NA	NA	NA	NA	NA	NA	NA	No	NA	HPRC	No	NA	NA	NA	NA	NA	NA
chr8:699717	chr8-699717-allele12361-1	DEL	50	NA	0.006051437216338881,0.04178674351585014,0.03968253968253968,0.0,0.003067484662576687	0.00520788	NA	NA	NA	NA	NA	NA	NA	NA	NA	No	NA	HPRC,HGSVC,1KG-ONT	No	NA	NA	NA	NA	NA	NA
chr8:699727	chr8-699727-allele12362-1	DEL	70	NA	0.0,0.0,0.007936507936507936,0.0,0.0	0.000963133	NA	NA	NA	NA	NA	NA	NA	NA	NA	No	NA	HPRC,HGSVC,1KG-ONT	No	NA	NA	NA	NA	NA	NA
chr8:699784	chr8-699784-allele12370-1	DEL	54	NA	0.01059001512859304,0.04899135446685879,0.011904761904761904,0.05964214711729622,0.022494887525562373	0.00998403	NA	NA	NA	NA	NA	NA	NA	NA	NA	No	NA	HPRC,HGSVC,1KG-ONT	No	NA	NA	NA	NA	NA	NA
chr8:699829	chr8-699829-allele12384-73	INS	72	NA	0.009077155824508321,0.002881844380403458,0.026785714285714284,0.0,0.009202453987730062	NA	NA	NA	NA	NA	NA	NA	NA	NA	NA	No	NA	HPRC,HGSVC	No	NA	NA	NA	NA	NA	NA
chr8:699849	chr8-699849-allele12393-1	DEL	116	NA	0.0015128593040847202,0.01440922190201729,0.00496031746031746,0.02882703777335984,0.002044989775051125	0.00578471	NA	NA	NA	NA	NA	NA	NA	NA	NA	No	NA	HPRC,HGSVC,1KG-ONT	No	NA	NA	NA	NA	NA	NA
chr8:699856	chr8-699856-allele12395-235	INS	234	NA	0.0,0.0,0.0,0.0009940357852882703,0.0	NA	NA	NA	NA	NA	NA	NA	NA	NA	NA	No	NA	No	No	NA	NA	NA	NA	NA	NA
chr8:699865	chr8-699865-allele12398-55	INS	54	NA	0.0,0.002881844380403458,0.0,0.0009940357852882703,0.0010224948875255625	0.000224143	NA	NA	NA	NA	NA	NA	NA	NA	NA	No	NA	HPRC,HGSVC	No	NA	NA	NA	NA	NA	NA
chr8:699865	chr8-699865-allele12396-58	INS	57	NA	0.0,0.04610951008645533,0.007936507936507936,0.018886679920477135,0.005112474437627812	0.0112827	NA	NA	NA	NA	NA	NA	NA	NA	NA	No	NA	HPRC,HGSVC	No	NA	NA	NA	NA	NA	NA
chr8:699868	chr8-699868-allele12399-55	INS	54	NA	0.009833585476550681,0.01585014409221902,0.0,0.007952286282306162,0.007157464212678937	NA	NA	NA	NA	NA	NA	NA	NA	NA	NA	No	NA	HPRC,HGSVC	No	NA	NA	NA	NA	NA	NA
chr8:699928	chr8-699928-allele12416-55	INS	54	NA	0.0007564296520423601,0.0,0.0,0.0,0.0	0.000918741	NA	NA	NA	NA	NA	NA	NA	NA	NA	No	NA	HPRC,HGSVC	No	NA	NA	NA	NA	NA	NA
chr8:699936	chr8-699936-allele12417-55	INS	54	NA	0.00529500756429652,0.01729106628242075,0.012896825396825396,0.007952286282306162,0.007157464212678937	0.00110679	NA	NA	NA	NA	NA	NA	NA	NA	NA	No	NA	HPRC,HGSVC	No	NA	NA	NA	NA	NA	NA
chr8:700063	chr8-700063-allele12447-1	DEL	72	NA	0.00529500756429652,0.004322766570605188,0.04861111111111111,0.011928429423459244,0.007157464212678937	0.00566271	NA	NA	NA	NA	NA	NA	NA	NA	NA	No	NA	HPRC,HGSVC,1KG-ONT	No	NA	NA	NA	NA	NA	NA
chr8:700067	chr8-700067-allele12451-75	INS	74	NA	0.006051437216338881,0.0,0.0,0.0009940357852882703,0.0	0.00864004	NA	NA	NA	NA	NA	NA	NA	NA	NA	No	NA	HPRC,HGSVC	No	NA	NA	NA	NA	NA	NA
chr8:700152	chr8-700152-allele12482-1	DEL	64	NA	0.0,0.001440922190201729,0.0,0.0,0.0	NA	NA	NA	NA	NA	NA	NA	NA	NA	NA	No	NA	HPRC,HGSVC,1KG-ONT	No	NA	NA	NA	NA	NA	NA
chr8:700153	chr8-700153-allele12483-445	INS	444	NA	0.0,0.001440922190201729,0.0,0.0019880715705765406,0.0	3.94758e-05	NA	NA	NA	NA	NA	NA	NA	NA	NA	No	NA	No	No	NA	NA	NA	NA	NA	NA
chr8:700178	chr8-700178-allele12492-1	DEL	102	NA	0.00529500756429652,0.0,0.0,0.0,0.0010224948875255625	0.00736694	NA	NA	NA	NA	NA	NA	NA	NA	NA	No	NA	HPRC,HGSVC,1KG-ONT	No	NA	NA	NA	NA	NA	NA
chr8:700179	chr8-700179-allele12493-1	DEL	56	NA	0.01361573373676248,0.023054755043227664,0.012896825396825396,0.004970178926441352,0.034764826175869123	0.000174586	NA	NA	NA	NA	NA	NA	NA	NA	NA	No	NA	HPRC,HGSVC,1KG-ONT	No	NA	NA	NA	NA	NA	NA
chr8:700235	chr8-700235-allele12521-1	DEL	74	NA	0.0,0.001440922190201729,0.0,0.0009940357852882703,0.0010224948875255625	3.94758e-05	NA	NA	NA	NA	NA	NA	NA	NA	NA	No	NA	HPRC,HGSVC,1KG-ONT	No	NA	NA	NA	NA	NA	NA
chr8:700237	chr8-700237-allele12523-73	INS	72	NA	0.00529500756429652,0.001440922190201729,0.000992063492063492,0.0,0.00408997955010225	0.002003	NA	NA	NA	NA	NA	NA	NA	NA	NA	No	NA	HPRC,HGSVC	No	NA	NA	NA	NA	NA	NA
chr8:700237	chr8-700237-allele12526-81	INS	80	NA	0.00529500756429652,0.0,0.001984126984126984,0.0,0.0	0.00576273	NA	NA	NA	NA	NA	NA	NA	NA	NA	No	NA	HPRC,HGSVC	No	NA	NA	NA	NA	NA	NA
chr8:700237	chr8-700237-allele12524-73	INS	72	NA	0.00529500756429652,0.0,0.0,0.0,0.0	0.00947665	NA	NA	NA	NA	NA	NA	NA	NA	NA	No	NA	HPRC,HGSVC	No	NA	NA	NA	NA	NA	NA
chr8:700237	chr8-700237-allele12525-65	INS	64	NA	0.0030257186081694403,0.007204610951008645,0.0,0.002982107355864811,0.002044989775051125	NA	NA	NA	NA	NA	NA	NA	NA	NA	NA	No	NA	HPRC,HGSVC	Yes	NA	NA	NA	NA	NA	NA
chr8:700240	chr8-700240-allele12533-1	DEL	56	NA	0.00529500756429652,0.004322766570605188,0.000992063492063492,0.0019880715705765406,0.00408997955010225	0.000412311	NA	NA	NA	NA	NA	NA	NA	NA	NA	No	NA	HPRC,HGSVC,1KG-ONT	No	NA	NA	NA	NA	NA	NA
chr8:700283	chr8-700283-allele12553-98	INS	97	NA	0.01059001512859304,0.008645533141210375,0.000992063492063492,0.012922465208747515,0.02556237218813906	NA	NA	NA	NA	NA	NA	NA	NA	NA	NA	No	NA	HPRC,HGSVC,1KG-ONT	No	NA	NA	NA	NA	NA	NA
chr8:700283	chr8-700283-allele12554-63	INS	62	NA	0.0007564296520423601,0.001440922190201729,0.0,0.002982107355864811,0.0	NA	NA	NA	NA	NA	NA	NA	NA	NA	NA	No	NA	HPRC,HGSVC	Yes	NA	NA	NA	NA	NA	NA
chr8:700292	chr8-700292-allele12560-97	INS	96	NA	0.0022692889561270802,0.002881844380403458,0.0,0.0019880715705765406,0.0	NA	NA	NA	NA	NA	NA	NA	NA	NA	NA	No	NA	HPRC,HGSVC,1KG-ONT	No	NA	NA	NA	NA	NA	NA
chr8:700300	chr8-700300-allele12562-90	INS	89	NA	0.02723146747352496,0.03314121037463977,0.010912698412698412,0.013916500994035786,0.0081799591002045	0.00346186	NA	NA	NA	NA	NA	NA	NA	NA	NA	No	NA	HPRC,HGSVC	No	NA	NA	NA	NA	NA	NA
chr8:700300	chr8-700300-allele12563-203	INS	202	NA	0.0,0.0,0.003968253968253968,0.0,0.0	0.000224143	NA	NA	NA	NA	NA	NA	NA	NA	NA	No	NA	HPRC,HGSVC,1KG-ONT	No	NA	NA	NA	NA	NA	NA
chr8:700303	chr8-700303-allele12566-75	INS	74	NA	0.0,0.0,0.0,0.0009940357852882703,0.0	NA	NA	NA	NA	NA	NA	NA	NA	NA	NA	No	NA	HPRC,HGSVC	Yes	NA	NA	NA	NA	NA	NA
chr8:700327	chr8-700327-allele12573-90	INS	89	NA	0.0022692889561270802,0.012968299711815562,0.03273809523809524,0.0,0.0	0.00406439	NA	NA	NA	NA	NA	NA	NA	NA	NA	No	NA	HPRC,HGSVC	No	NA	NA	NA	NA	NA	NA
chr8:700336	chr8-700336-allele12577-54	INS	53	NA	0.0007564296520423601,0.0,0.0,0.0,0.0	0.000918741	NA	NA	NA	NA	NA	NA	NA	NA	NA	No	NA	HPRC,HGSVC	No	NA	NA	NA	NA	NA	NA
chr8:700336	chr8-700336-allele12576-162	INS	161	NA	0.0,0.008645533141210375,0.0,0.0,0.0010224948875255625	0.000631316	NA	NA	NA	NA	NA	NA	NA	NA	NA	No	NA	HPRC,HGSVC,1KG-ONT	No	NA	NA	NA	NA	NA	NA
chr8:700346	chr8-700346-allele12579-180	INS	179	NA	0.01059001512859304,0.001440922190201729,0.0,0.0,0.0	0.0171373	NA	NA	NA	NA	NA	NA	NA	NA	NA	No	NA	HPRC,HGSVC,1KG-ONT	No	NA	NA	NA	NA	NA	NA
chr8:700363	chr8-700363-allele12585-72	INS	71	NA	0.0007564296520423601,0.0,0.011904761904761904,0.0,0.0	0.000613991	NA	NA	NA	NA	NA	NA	NA	NA	NA	No	NA	HPRC,HGSVC	Yes	NA	NA	NA	NA	NA	NA
chr8:700363	chr8-700363-allele12584-72	INS	71	NA	0.00680786686838124,0.025936599423631124,0.020833333333333332,0.0009940357852882703,0.012269938650306749	0.00160281	NA	NA	NA	NA	NA	NA	NA	NA	NA	No	NA	HPRC,HGSVC	Yes	NA	NA	NA	NA	NA	NA
chr8:700372	chr8-700372-allele12586-93	INS	92	NA	0.007564296520423601,0.001440922190201729,0.0,0.010934393638170975,0.003067484662576687	0.000717825	NA	NA	NA	NA	NA	NA	NA	NA	NA	No	NA	HPRC,HGSVC	Yes	NA	NA	NA	NA	NA	NA
chr8:700372	chr8-700372-allele12587-144	INS	143	NA	0.0022692889561270802,0.0,0.0,0.0,0.0	0.00377908	NA	NA	NA	NA	NA	NA	NA	NA	NA	No	NA	HPRC,HGSVC,1KG-ONT	Yes	NA	NA	NA	NA	NA	NA
chr8:700378	chr8-700378-allele12591-163	INS	162	NA	0.0007564296520423601,0.0,0.0,0.0019880715705765406,0.00408997955010225	NA	NA	NA	NA	NA	NA	NA	NA	NA	NA	No	NA	HPRC,HGSVC,1KG-ONT	Yes	NA	NA	NA	NA	NA	NA
chr8:700378	chr8-700378-allele12590-116	INS	115	NA	0.0022692889561270802,0.004322766570605188,0.0,0.003976143141153081,0.005112474437627812	NA	NA	NA	NA	NA	NA	NA	NA	NA	NA	No	NA	HPRC,HGSVC,1KG-ONT	Yes	NA	NA	NA	NA	NA	NA
chr8:700381	chr8-700381-allele12592-90	INS	89	NA	0.024962178517397883,0.001440922190201729,0.002976190476190476,0.0009940357852882703,0.0	0.0357	NA	NA	NA	NA	NA	NA	NA	NA	NA	No	NA	HPRC,HGSVC	Yes	NA	NA	NA	NA	NA	NA
chr8:700399	chr8-700399-allele12598-90	INS	89	NA	0.0037821482602118004,0.0,0.0,0.0,0.0	0.00663171	NA	NA	NA	NA	NA	NA	NA	NA	NA	No	NA	HPRC,HGSVC	Yes	NA	NA	NA	NA	NA	NA
chr8:700399	chr8-700399-allele12596-90	INS	89	NA	0.014372163388804841,0.001440922190201729,0.0,0.002982107355864811,0.0	0.0185432	NA	NA	NA	NA	NA	NA	NA	NA	NA	No	NA	HPRC,HGSVC	No	NA	NA	NA	NA	NA	NA
chr8:700407	chr8-700407-allele12600-1	DEL	71	NA	0.0113464447806354,0.027377521613832854,0.006944444444444444,0.073558648111332,0.07975460122699386	0.0176575	NA	NA	NA	NA	NA	NA	NA	NA	NA	No	NA	HPRC,HGSVC,1KG-ONT	No	NA	NA	NA	NA	NA	NA
chr8:700470	chr8-700470-allele12625-135	INS	134	NA	0.0007564296520423601,0.0,0.0,0.0,0.0	0.000918741	NA	NA	NA	NA	NA	NA	NA	NA	NA	No	NA	HPRC,HGSVC,1KG-ONT	Yes	NA	NA	NA	NA	NA	NA
chr8:700470	chr8-700470-allele12619-73	INS	72	NA	0.02798789712556732,0.002881844380403458,0.000992063492063492,0.002982107355864811,0.002044989775051125	0.0361089	NA	NA	NA	NA	NA	NA	NA	NA	NA	No	NA	HPRC,HGSVC	Yes	NA	NA	NA	NA	NA	NA
chr8:700470	chr8-700470-allele12623-217	INS	216	NA	0.0015128593040847202,0.0,0.0,0.0,0.0	0.00234988	NA	NA	NA	NA	NA	NA	NA	NA	NA	No	NA	HPRC,HGSVC,1KG-ONT	Yes	NA	NA	NA	NA	NA	NA
chr8:700470	chr8-700470-allele12621-128	INS	127	NA	0.0030257186081694403,0.007204610951008645,0.016865079365079364,0.008946322067594433,0.028629856850715747	0.00621944	NA	NA	NA	NA	NA	NA	NA	NA	NA	No	NA	HPRC,HGSVC,1KG-ONT	Yes	NA	NA	NA	NA	NA	NA
chr8:700470	chr8-700470-allele12628-91	INS	90	NA	0.0015128593040847202,0.0,0.0,0.0,0.0	0.00234988	NA	NA	NA	NA	NA	NA	NA	NA	NA	No	NA	HPRC,HGSVC	Yes	NA	NA	NA	NA	NA	NA
chr8:700470	chr8-700470-allele12624-109	INS	108	NA	0.0030257186081694403,0.0,0.0,0.0,0.0	0.00520636	NA	NA	NA	NA	NA	NA	NA	NA	NA	No	NA	HPRC,HGSVC,1KG-ONT	Yes	NA	NA	NA	NA	NA	NA
chr8:700470	chr8-700470-allele12620-137	INS	136	NA	0.0022692889561270802,0.0,0.006944444444444444,0.0,0.0	NA	NA	NA	NA	NA	NA	NA	NA	NA	NA	No	NA	HPRC,HGSVC,1KG-ONT	Yes	NA	NA	NA	NA	NA	NA
chr8:700479	chr8-700479-allele12633-209	INS	208	NA	0.0,0.001440922190201729,0.0,0.012922465208747515,0.0010224948875255625	0.0022576	NA	NA	NA	NA	NA	NA	NA	NA	NA	No	NA	HPRC,HGSVC,1KG-ONT	Yes	NA	NA	NA	NA	NA	NA
chr8:700479	chr8-700479-allele12629-227	INS	226	NA	0.00529500756429652,0.01585014409221902,0.010912698412698412,0.039761431411530816,0.023517382413087935	0.00818389	NA	NA	NA	NA	NA	NA	NA	NA	NA	No	NA	HPRC,HGSVC,1KG-ONT	Yes	NA	NA	NA	NA	NA	NA
chr8:700479	chr8-700479-allele12631-227	INS	226	NA	0.0030257186081694403,0.0,0.0,0.0019880715705765406,0.0	0.00206069	NA	NA	NA	NA	NA	NA	NA	NA	NA	No	NA	HPRC,HGSVC,1KG-ONT	Yes	NA	NA	NA	NA	NA	NA
chr8:700479	chr8-700479-allele12634-209	INS	208	NA	0.0007564296520423601,0.0,0.0,0.0,0.0	0.000918741	NA	NA	NA	NA	NA	NA	NA	NA	NA	No	NA	HPRC,HGSVC,1KG-ONT	Yes	NA	NA	NA	NA	NA	NA
chr8:700479	chr8-700479-allele12632-235	INS	234	NA	0.009833585476550681,0.0,0.0,0.0,0.0	0.0179657	NA	NA	NA	NA	NA	NA	NA	NA	NA	No	NA	HPRC,HGSVC,1KG-ONT	Yes	NA	NA	NA	NA	NA	NA
chr8:700480	chr8-700480-allele12641-191	INS	190	NA	0.007564296520423601,0.008645533141210375,0.0,0.004970178926441352,0.0010224948875255625	0.00160932	NA	NA	NA	NA	NA	NA	NA	NA	NA	No	NA	HPRC,HGSVC,1KG-ONT	Yes	NA	NA	NA	NA	NA	NA
chr8:700480	chr8-700480-allele12642-209	INS	208	NA	0.0,0.004322766570605188,0.003968253968253968,0.002982107355864811,0.003067484662576687	0.00188759	NA	NA	NA	NA	NA	NA	NA	NA	NA	No	NA	HPRC,HGSVC,1KG-ONT	Yes	NA	NA	NA	NA	NA	NA
chr8:700515	chr8-700515-allele12654-199	INS	198	NA	0.0,0.0,0.0,0.0,0.010224948875255624	0.00133282	NA	NA	NA	NA	NA	NA	NA	NA	NA	No	NA	HPRC,HGSVC,1KG-ONT	Yes	NA	NA	NA	NA	NA	NA
chr8:700515	chr8-700515-allele12647-155	INS	154	NA	0.00832072617246596,0.018731988472622477,0.002976190476190476,0.03479125248508946,0.050102249488752554	0.00758738	NA	NA	NA	NA	NA	NA	NA	NA	NA	No	NA	HPRC,HGSVC,1KG-ONT	Yes	NA	NA	NA	NA	NA	NA
chr8:700516	chr8-700516-allele12655-173	INS	172	NA	0.039334341906202726,0.03314121037463977,0.0,0.06958250497017893,0.04703476482617587	NA	NA	NA	NA	NA	NA	NA	NA	NA	NA	No	NA	HPRC,HGSVC,1KG-ONT	Yes	NA	NA	NA	NA	NA	NA
chr8:700551	chr8-700551-allele12663-119	INS	118	NA	0.0113464447806354,0.001440922190201729,0.0,0.002982107355864811,0.003067484662576687	0.00963646	NA	NA	NA	NA	NA	NA	NA	NA	NA	No	NA	HPRC,HGSVC,1KG-ONT	Yes	NA	NA	NA	NA	NA	NA
chr8:710459	chr8-710459-allele12836-1	DEL	67	NA	0.007564296520423601,0.0,0.0,0.0,0.005112474437627812	0.0059196	NA	NA	NA	NA	NA	NA	NA	NA	NA	No	NA	1KG-ONT	No	NA	NA	NA	NA	NA	NA
chr8:713939	chr8-713939-allele12888-1	DEL	86	NA	0.0015128593040847202,0.001440922190201729,0.012896825396825396,0.0019880715705765406,0.0	0.000432234	NA	NA	NA	NA	NA	NA	NA	NA	NA	No	NA	HPRC,HGSVC,1KG-ONT	No	NA	NA	NA	NA	NA	NA
chr8:714042	chr8-714042-allele12896-130	INS	129	NA	0.02723146747352496,0.002881844380403458,0.0,0.0,0.0	0.0454672	NA	NA	NA	NA	NA	NA	NA	NA	NA	No	NA	HPRC,HGSVC	No	NA	NA	NA	NA	NA	NA
chr8:714053	chr8-714053-allele12897-1	DEL	430	NA	0.0,0.004322766570605188,0.0,0.0019880715705765406,0.0	0.000408842	NA	NA	NA	NA	NA	NA	NA	NA	NA	No	NA	HPRC,HGSVC,1KG-ONT	No	NA	NA	NA	NA	NA	NA
chr8:714096	chr8-714096-allele12900-1	DEL	258	NA	0.0007564296520423601,0.0,0.0,0.0,0.0	0.000918741	NA	NA	NA	NA	NA	NA	NA	NA	NA	No	NA	HPRC,HGSVC	No	NA	NA	NA	NA	NA	NA
chr8:714139	chr8-714139-allele12905-87	INS	86	NA	0.0794251134644478,0.027377521613832854,0.005952380952380952,0.02385685884691849,0.02044989775051125	0.0526678	NA	NA	NA	NA	NA	NA	NA	NA	NA	No	NA	HPRC	No	NA	NA	NA	NA	NA	NA
chr8:714139	chr8-714139-allele12907-1	DEL	215	NA	0.009077155824508321,0.001440922190201729,0.0,0.0,0.00408997955010225	0.00825738	NA	NA	NA	NA	NA	NA	NA	NA	NA	No	NA	HPRC,HGSVC,1KG-ONT	No	NA	NA	NA	NA	NA	NA
chr8:714139	chr8-714139-allele12906-431	INS	430	NA	0.0113464447806354,0.007204610951008645,0.03670634920634921,0.008946322067594433,0.003067484662576687	NA	NA	NA	NA	NA	NA	NA	NA	NA	NA	No	NA	HPRC,HGSVC	No	NA	NA	NA	NA	NA	NA
chr8:714174	chr8-714174-allele12909-1	DEL	472	NA	0.0113464447806354,0.008645533141210375,0.0,0.014910536779324055,0.00408997955010225	0.000752517	NA	NA	NA	NA	NA	NA	NA	NA	NA	No	NA	HPRC,HGSVC,1KG-ONT	No	NA	NA	NA	NA	NA	NA
chr8:714182	chr8-714182-allele12911-1	DEL	129	NA	0.028744326777609682,0.12247838616714697,0.14682539682539683,0.02485089463220676,0.049079754601226995	0.02214	NA	NA	NA	NA	NA	NA	NA	NA	NA	No	NA	HPRC,HGSVC,1KG-ONT	No	NA	NA	NA	NA	NA	NA
chr8:714182	chr8-714182-allele12910-173	INS	172	NA	0.03328290468986384,0.001440922190201729,0.000992063492063492,0.0,0.0	0.0563166	NA	NA	NA	NA	NA	NA	NA	NA	NA	No	NA	HPRC,HGSVC	No	NA	NA	NA	NA	NA	NA
chr8:714182	chr8-714182-allele12912-1	DEL	387	NA	0.007564296520423601,0.010086455331412104,0.006944444444444444,0.027833001988071572,0.012269938650306749	0.00144883	NA	NA	NA	NA	NA	NA	NA	NA	NA	No	NA	HPRC,HGSVC,1KG-ONT	No	NA	NA	NA	NA	NA	NA
chr8:714354	chr8-714354-allele12922-1	DEL	86	NA	0.031013615733736764,0.001440922190201729,0.0,0.0,0.0	0.0543782	NA	NA	NA	NA	NA	NA	NA	NA	NA	No	NA	HPRC,HGSVC,1KG-ONT	No	NA	NA	NA	NA	NA	NA
chr8:714397	chr8-714397-allele12924-1	DEL	172	NA	0.0113464447806354,0.0,0.0,0.0,0.0	0.0207802	NA	NA	NA	NA	NA	NA	NA	NA	NA	No	NA	HPRC,HGSVC,1KG-ONT	No	NA	NA	NA	NA	NA	NA
chr8:714483	chr8-714483-allele12929-1	DEL	129	NA	0.1308623298033283,0.05043227665706052,0.021825396825396824,0.05964214711729622,0.03067484662576687	0.0659166	NA	NA	NA	NA	NA	NA	NA	NA	NA	No	NA	HPRC,HGSVC,1KG-ONT	No	NA	NA	NA	NA	NA	NA
chr8:714569	chr8-714569-allele12933-302	INS	301	NA	0.0015128593040847202,0.0,0.0,0.007952286282306162,0.010224948875255624	0.000812488	NA	NA	NA	NA	NA	NA	NA	NA	NA	No	NA	HPRC,HGSVC	No	NA	NA	NA	NA	NA	NA
chr8:726949	chr8-726949-allele13093-63	INS	62	NA	0.11875945537065052,0.008645533141210375,0.0,0.0,0.0	0.191802	NA	NA	NA	NA	NA	NA	NA	NA	NA	No	NA	HPRC,HGSVC,1KG-ONT	Yes	NA	NA	NA	NA	NA	NA
chr8:731755	chr8-731755-allele13153-1	DEL	50	NA	0.0,0.0,0.005952380952380952,0.003976143141153081,0.0	0.00133282	NA	NA	NA	NA	NA	NA	NA	NA	NA	No	NA	No	No	NA	NA	NA	NA	NA	NA
chr8:744580	chr8-744580-allele13313-1	DEL	64	NA	0.01664145234493192,0.0,0.0,0.0,0.0	0.0305262	DLGAP2(0.99993, 0.425)	DLGAP2(0.99993, 0.425)	NA	NA	NA	NA	NA	NA	NA	No	NA	HPRC,1KG-ONT	No	NA	NA	NA	NA	NA	NA
chr8:744622	chr8-744622-allele13316-65	INS	64	NA	0.01664145234493192,0.0,0.0,0.010934393638170975,0.00408997955010225	0.0102039	DLGAP2(0.99993, 0.425)	DLGAP2(0.99993, 0.425)	NA	NA	NA	NA	NA	NA	NA	No	NA	HPRC,HGSVC	No	NA	NA	NA	NA	NA	NA
chr8:744622	chr8-744622-allele13317-129	INS	128	NA	0.0226928895612708,0.1239193083573487,0.29662698412698413,0.13717693836978131,0.10633946830265849	0.0895962	DLGAP2(0.99993, 0.425)	DLGAP2(0.99993, 0.425)	NA	NA	NA	NA	NA	NA	NA	No	NA	HPRC,HGSVC,1KG-ONT	No	NA	NA	NA	NA	NA	NA
chr8:747735	chr8-747735-allele13340-61	INS	60	NA	0.0,0.001440922190201729,0.09027777777777778,0.0,0.013292433537832311	0.0189538	DLGAP2(0.99993, 0.425)	DLGAP2(0.99993, 0.425)	NA	NA	NA	NA	NA	NA	NA	No	NA	HPRC,HGSVC,1KG-ONT	No	NA	NA	NA	NA	NA	NA
chr8:747735	chr8-747735-allele13336-61	INS	60	NA	0.0015128593040847202,0.001440922190201729,0.0,0.0019880715705765406,0.0	NA	DLGAP2(0.99993, 0.425)	DLGAP2(0.99993, 0.425)	NA	NA	NA	NA	NA	NA	NA	No	NA	HPRC,HGSVC,1KG-ONT	No	NA	NA	NA	NA	NA	NA
chr8:747735	chr8-747735-allele13335-101	INS	100	NA	0.0,0.001440922190201729,0.000992063492063492,0.0,0.0	NA	DLGAP2(0.99993, 0.425)	DLGAP2(0.99993, 0.425)	NA	NA	NA	NA	NA	NA	NA	No	NA	HPRC,HGSVC,1KG-ONT	No	NA	NA	NA	NA	NA	NA
chr8:747735	chr8-747735-allele13337-141	INS	140	NA	0.0007564296520423601,0.0,0.0,0.0,0.0	0.000918741	DLGAP2(0.99993, 0.425)	DLGAP2(0.99993, 0.425)	NA	NA	NA	NA	NA	NA	NA	No	NA	HPRC,HGSVC,1KG-ONT	No	NA	NA	NA	NA	NA	NA
chr8:747735	chr8-747735-allele13338-1206	INS	1205	NA	0.0,0.002881844380403458,0.0,0.005964214711729622,0.002044989775051125	0.00133282	DLGAP2(0.99993, 0.425)	DLGAP2(0.99993, 0.425)	NA	NA	NA	NA	NA	NA	NA	No	NA	HPRC,HGSVC	No	NA	NA	NA	NA	NA	NA
chr8:747736	chr8-747736-allele13341-265	INS	264	NA	0.0007564296520423601,0.001440922190201729,0.0,0.005964214711729622,0.0	NA	DLGAP2(0.99993, 0.425)	DLGAP2(0.99993, 0.425)	NA	NA	NA	NA	NA	NA	NA	No	NA	HPRC,HGSVC,1KG-ONT	No	NA	NA	NA	NA	NA	NA
chr8:747741	chr8-747741-allele13344-61	INS	60	NA	0.0,0.0,0.000992063492063492,0.0009940357852882703,0.014314928425357873	0.00231396	DLGAP2(0.99993, 0.425)	DLGAP2(0.99993, 0.425)	NA	NA	NA	NA	NA	NA	NA	No	NA	HPRC,HGSVC,1KG-ONT	No	NA	NA	NA	NA	NA	NA
chr8:747742	chr8-747742-allele13346-161	INS	160	NA	0.0007564296520423601,0.005763688760806916,0.0,0.002982107355864811,0.0010224948875255625	4.4099e-05	DLGAP2(0.99993, 0.425)	DLGAP2(0.99993, 0.425)	NA	NA	NA	NA	NA	NA	NA	No	NA	HPRC,HGSVC,1KG-ONT	No	NA	NA	NA	NA	NA	NA
chr8:747742	chr8-747742-allele13347-864	INS	863	NA	0.0,0.001440922190201729,0.000992063492063492,0.009940357852882704,0.0	0.00170264	DLGAP2(0.99993, 0.425)	DLGAP2(0.99993, 0.425)	NA	NA	NA	NA	NA	NA	NA	No	NA	HPRC,HGSVC	No	NA	NA	NA	NA	NA	NA
chr8:747742	chr8-747742-allele13348-1	DEL	160	NA	0.0015128593040847202,0.0,0.0,0.0,0.0	0.00234988	DLGAP2(0.99993, 0.425)	DLGAP2(0.99993, 0.425)	NA	NA	NA	NA	NA	NA	NA	No	NA	HPRC,HGSVC,1KG-ONT	No	NA	NA	NA	NA	NA	NA
chr8:747743	chr8-747743-allele13354-1	DEL	200	NA	0.0030257186081694403,0.0,0.0,0.0,0.0	0.00520636	DLGAP2(0.99993, 0.425)	DLGAP2(0.99993, 0.425)	NA	NA	NA	NA	NA	NA	NA	No	NA	HPRC,HGSVC,1KG-ONT	No	NA	NA	NA	NA	NA	NA
chr8:747743	chr8-747743-allele13356-81	INS	80	NA	0.0007564296520423601,0.0,0.0,0.0,0.0	0.000918741	DLGAP2(0.99993, 0.425)	DLGAP2(0.99993, 0.425)	NA	NA	NA	NA	NA	NA	NA	No	NA	HPRC,HGSVC,1KG-ONT	No	NA	NA	NA	NA	NA	NA
chr8:747743	chr8-747743-allele13353-82	INS	81	NA	0.02723146747352496,0.002881844380403458,0.002976190476190476,0.003976143141153081,0.0081799591002045	0.0235632	DLGAP2(0.99993, 0.425)	DLGAP2(0.99993, 0.425)	NA	NA	NA	NA	NA	NA	NA	No	NA	HPRC,HGSVC,1KG-ONT	No	NA	NA	NA	NA	NA	NA
chr8:747743	chr8-747743-allele13352-241	INS	240	NA	0.0015128593040847202,0.0,0.0,0.002982107355864811,0.005112474437627812	NA	DLGAP2(0.99993, 0.425)	DLGAP2(0.99993, 0.425)	NA	NA	NA	NA	NA	NA	NA	No	NA	HPRC,HGSVC,1KG-ONT	No	NA	NA	NA	NA	NA	NA
chr8:747751	chr8-747751-allele13359-380	INS	379	NA	0.0,0.0,0.001984126984126984,0.0,0.0010224948875255625	3.94758e-05	DLGAP2(0.99993, 0.425)	DLGAP2(0.99993, 0.425)	NA	NA	NA	NA	NA	NA	NA	No	NA	HPRC,HGSVC,1KG-ONT	No	NA	NA	NA	NA	NA	NA
chr8:747755	chr8-747755-allele13360-66	INS	65	NA	0.0,0.0,0.0,0.0009940357852882703,0.0	NA	DLGAP2(0.99993, 0.425)	DLGAP2(0.99993, 0.425)	NA	NA	NA	NA	NA	NA	NA	No	NA	HPRC,HGSVC,1KG-ONT	No	NA	NA	NA	NA	NA	NA
chr8:747756	chr8-747756-allele13361-534	INS	533	NA	0.0022692889561270802,0.0,0.0,0.0009940357852882703,0.002044989775051125	0.000371588	DLGAP2(0.99993, 0.425)	DLGAP2(0.99993, 0.425)	NA	NA	NA	NA	NA	NA	NA	No	NA	HPRC,HGSVC,1KG-ONT	No	NA	NA	NA	NA	NA	NA
chr8:747758	chr8-747758-allele13367-1384	INS	1383	NA	0.0007564296520423601,0.005763688760806916,0.0,0.0009940357852882703,0.002044989775051125	NA	DLGAP2(0.99993, 0.425)	DLGAP2(0.99993, 0.425)	NA	NA	NA	NA	NA	NA	NA	No	NA	HPRC,HGSVC	No	NA	NA	NA	NA	NA	NA
chr8:747758	chr8-747758-allele13364-122	INS	121	NA	0.0015128593040847202,0.0,0.0,0.0,0.0	0.00234988	DLGAP2(0.99993, 0.425)	DLGAP2(0.99993, 0.425)	NA	NA	NA	NA	NA	NA	NA	No	NA	HPRC,HGSVC,1KG-ONT	No	NA	NA	NA	NA	NA	NA
chr8:747758	chr8-747758-allele13365-321	INS	320	NA	0.0,0.0,0.0,0.0009940357852882703,0.0	NA	DLGAP2(0.99993, 0.425)	DLGAP2(0.99993, 0.425)	NA	NA	NA	NA	NA	NA	NA	No	NA	HPRC,HGSVC,1KG-ONT	No	NA	NA	NA	NA	NA	NA
chr8:747758	chr8-747758-allele13366-603	INS	602	NA	0.0015128593040847202,0.001440922190201729,0.0,0.0019880715705765406,0.002044989775051125	NA	DLGAP2(0.99993, 0.425)	DLGAP2(0.99993, 0.425)	NA	NA	NA	NA	NA	NA	NA	No	NA	HPRC,HGSVC,1KG-ONT	No	NA	NA	NA	NA	NA	NA
chr8:747759	chr8-747759-allele13369-1	DEL	120	NA	0.0015128593040847202,0.0,0.000992063492063492,0.0,0.0	0.00077342	DLGAP2(0.99993, 0.425)	DLGAP2(0.99993, 0.425)	NA	NA	NA	NA	NA	NA	NA	No	NA	HPRC,HGSVC	No	NA	NA	NA	NA	NA	NA
chr8:747762	chr8-747762-allele13375-641	INS	640	NA	0.0,0.007204610951008645,0.04861111111111111,0.0009940357852882703,0.005112474437627812	0.0105311	DLGAP2(0.99993, 0.425)	DLGAP2(0.99993, 0.425)	NA	NA	NA	NA	NA	NA	NA	No	NA	HPRC,HGSVC,1KG-ONT	No	NA	NA	NA	NA	NA	NA
chr8:747762	chr8-747762-allele13373-205	INS	204	NA	0.0007564296520423601,0.008645533141210375,0.015873015873015872,0.0009940357852882703,0.0010224948875255625	0.00273532	DLGAP2(0.99993, 0.425)	DLGAP2(0.99993, 0.425)	NA	NA	NA	NA	NA	NA	NA	No	NA	HPRC,HGSVC,1KG-ONT	No	NA	NA	NA	NA	NA	NA
chr8:747762	chr8-747762-allele13376-400	INS	399	NA	0.0,0.0,0.008928571428571428,0.0019880715705765406,0.00408997955010225	0.00212033	DLGAP2(0.99993, 0.425)	DLGAP2(0.99993, 0.425)	NA	NA	NA	NA	NA	NA	NA	No	NA	HPRC,HGSVC,1KG-ONT	No	NA	NA	NA	NA	NA	NA
chr8:747763	chr8-747763-allele13381-258	INS	257	NA	0.0007564296520423601,0.0,0.0,0.0019880715705765406,0.0	NA	DLGAP2(0.99993, 0.425)	DLGAP2(0.99993, 0.425)	NA	NA	NA	NA	NA	NA	NA	No	NA	HPRC,HGSVC,1KG-ONT	No	NA	NA	NA	NA	NA	NA
chr8:747783	chr8-747783-allele13399-1705	INS	1704	NA	0.00529500756429652,0.0,0.0,0.012922465208747515,0.006134969325153374	NA	DLGAP2(0.99993, 0.425)	DLGAP2(0.99993, 0.425)	NA	NA	NA	NA	NA	NA	NA	No	NA	HPRC,HGSVC	No	NA	NA	NA	NA	NA	NA
chr8:747783	chr8-747783-allele13398-204	INS	203	NA	0.0,0.002881844380403458,0.0,0.002982107355864811,0.0010224948875255625	0.000593574	DLGAP2(0.99993, 0.425)	DLGAP2(0.99993, 0.425)	NA	NA	NA	NA	NA	NA	NA	No	NA	HPRC,HGSVC,1KG-ONT	No	NA	NA	NA	NA	NA	NA
chr8:747786	chr8-747786-allele13403-1	DEL	80	NA	0.00529500756429652,0.0,0.000992063492063492,0.0,0.0010224948875255625	0.00576273	DLGAP2(0.99993, 0.425)	DLGAP2(0.99993, 0.425)	NA	NA	NA	NA	NA	NA	NA	No	NA	HPRC,HGSVC,1KG-ONT	No	NA	NA	NA	NA	NA	NA
chr8:747796	chr8-747796-allele13405-61	INS	60	NA	0.0,0.0,0.0,0.0009940357852882703,0.0	NA	DLGAP2(0.99993, 0.425)	DLGAP2(0.99993, 0.425)	NA	NA	NA	NA	NA	NA	NA	No	NA	HPRC,HGSVC,1KG-ONT	No	NA	NA	NA	NA	NA	NA
chr8:747802	chr8-747802-allele13408-1	DEL	100	NA	0.0,0.0,0.0,0.0009940357852882703,0.0	NA	DLGAP2(0.99993, 0.425)	DLGAP2(0.99993, 0.425)	NA	NA	NA	NA	NA	NA	NA	No	NA	HPRC,HGSVC,1KG-ONT	No	NA	NA	NA	NA	NA	NA
chr8:747802	chr8-747802-allele13409-1	DEL	240	NA	0.0007564296520423601,0.001440922190201729,0.000992063492063492,0.0019880715705765406,0.005112474437627812	0.000199544	DLGAP2(0.99993, 0.425)	DLGAP2(0.99993, 0.425)	NA	NA	NA	NA	NA	NA	NA	No	NA	HPRC,HGSVC,1KG-ONT	No	NA	NA	NA	NA	NA	NA
chr8:747806	chr8-747806-allele13412-81	INS	80	NA	0.007564296520423601,0.0,0.040674603174603176,0.0019880715705765406,0.00408997955010225	0.000595884	DLGAP2(0.99993, 0.425)	DLGAP2(0.99993, 0.425)	NA	NA	NA	NA	NA	NA	NA	No	NA	HPRC,HGSVC,1KG-ONT	No	NA	NA	NA	NA	NA	NA
chr8:747816	chr8-747816-allele13414-221	INS	220	NA	0.0022692889561270802,0.0,0.010912698412698412,0.003976143141153081,0.007157464212678937	0.00086573	DLGAP2(0.99993, 0.425)	DLGAP2(0.99993, 0.425)	NA	NA	NA	NA	NA	NA	NA	No	NA	HPRC,HGSVC,1KG-ONT	No	NA	NA	NA	NA	NA	NA
chr8:747823	chr8-747823-allele13417-1122	INS	1121	NA	0.0,0.002881844380403458,0.001984126984126984,0.004970178926441352,0.002044989775051125	0.00151771	DLGAP2(0.99993, 0.425)	DLGAP2(0.99993, 0.425)	NA	NA	NA	NA	NA	NA	NA	No	NA	HPRC,HGSVC	No	NA	NA	NA	NA	NA	NA
chr8:747823	chr8-747823-allele13423-62	INS	61	NA	0.0030257186081694403,0.0,0.0,0.0,0.0	0.00520636	DLGAP2(0.99993, 0.425)	DLGAP2(0.99993, 0.425)	NA	NA	NA	NA	NA	NA	NA	No	NA	HPRC,HGSVC,1KG-ONT	No	NA	NA	NA	NA	NA	NA
chr8:747823	chr8-747823-allele13424-82	INS	81	NA	0.00529500756429652,0.0,0.0,0.0,0.0	0.00947665	DLGAP2(0.99993, 0.425)	DLGAP2(0.99993, 0.425)	NA	NA	NA	NA	NA	NA	NA	No	NA	HPRC,HGSVC,1KG-ONT	No	NA	NA	NA	NA	NA	NA
chr8:747823	chr8-747823-allele13418-421	INS	420	NA	0.0007564296520423601,0.0,0.00496031746031746,0.004970178926441352,0.0010224948875255625	0.00043939	DLGAP2(0.99993, 0.425)	DLGAP2(0.99993, 0.425)	NA	NA	NA	NA	NA	NA	NA	No	NA	HPRC,HGSVC,1KG-ONT	No	NA	NA	NA	NA	NA	NA
chr8:747823	chr8-747823-allele13419-182	INS	181	NA	0.0,0.0,0.0,0.0019880715705765406,0.0010224948875255625	3.94758e-05	DLGAP2(0.99993, 0.425)	DLGAP2(0.99993, 0.425)	NA	NA	NA	NA	NA	NA	NA	No	NA	HPRC,HGSVC,1KG-ONT	No	NA	NA	NA	NA	NA	NA
chr8:747835	chr8-747835-allele13428-62	INS	61	NA	0.0022692889561270802,0.001440922190201729,0.0,0.0019880715705765406,0.0010224948875255625	NA	DLGAP2(0.99993, 0.425)	DLGAP2(0.99993, 0.425)	NA	NA	NA	NA	NA	NA	NA	No	NA	HPRC,HGSVC,1KG-ONT	No	NA	NA	NA	NA	NA	NA
chr8:747842	chr8-747842-allele13437-81	INS	80	NA	0.0,0.0,0.006944444444444444,0.0,0.0	0.000631316	DLGAP2(0.99993, 0.425)	DLGAP2(0.99993, 0.425)	NA	NA	NA	NA	NA	NA	NA	No	NA	HPRC,HGSVC,1KG-ONT	No	NA	NA	NA	NA	NA	NA
chr8:747842	chr8-747842-allele13433-1	DEL	60	NA	0.0015128593040847202,0.001440922190201729,0.0,0.0,0.0010224948875255625	7.61513e-05	DLGAP2(0.99993, 0.425)	DLGAP2(0.99993, 0.425)	NA	NA	NA	NA	NA	NA	NA	No	NA	HPRC,HGSVC,1KG-ONT	No	NA	NA	NA	NA	NA	NA
chr8:747847	chr8-747847-allele13441-101	INS	100	NA	0.0015128593040847202,0.0,0.0,0.0,0.0	0.00234988	DLGAP2(0.99993, 0.425)	DLGAP2(0.99993, 0.425)	NA	NA	NA	NA	NA	NA	NA	No	NA	HPRC,HGSVC,1KG-ONT	No	NA	NA	NA	NA	NA	NA
chr8:747847	chr8-747847-allele13438-61	INS	60	NA	0.0113464447806354,0.001440922190201729,0.00496031746031746,0.0019880715705765406,0.002044989775051125	0.00696322	DLGAP2(0.99993, 0.425)	DLGAP2(0.99993, 0.425)	NA	NA	NA	NA	NA	NA	NA	No	NA	HPRC,HGSVC,1KG-ONT	No	NA	NA	NA	NA	NA	NA
chr8:747851	chr8-747851-allele13445-81	INS	80	NA	0.0,0.0,0.0,0.0009940357852882703,0.002044989775051125	3.94758e-05	DLGAP2(0.99993, 0.425)	DLGAP2(0.99993, 0.425)	NA	NA	NA	NA	NA	NA	NA	No	NA	HPRC,HGSVC,1KG-ONT	No	NA	NA	NA	NA	NA	NA
chr8:747862	chr8-747862-allele13455-542	INS	541	NA	0.01361573373676248,0.002881844380403458,0.000992063492063492,0.0019880715705765406,0.0	0.0157753	DLGAP2(0.99993, 0.425)	DLGAP2(0.99993, 0.425)	NA	NA	NA	NA	NA	NA	NA	No	NA	HPRC,HGSVC,1KG-ONT	No	NA	NA	NA	NA	NA	NA
chr8:747862	chr8-747862-allele13467-81	INS	80	NA	0.0,0.0,0.0,0.0009940357852882703,0.002044989775051125	3.94758e-05	DLGAP2(0.99993, 0.425)	DLGAP2(0.99993, 0.425)	NA	NA	NA	NA	NA	NA	NA	No	NA	HPRC,HGSVC,1KG-ONT	No	NA	NA	NA	NA	NA	NA
chr8:747862	chr8-747862-allele13452-1263	INS	1262	NA	0.0007564296520423601,0.001440922190201729,0.08928571428571429,0.006958250497017893,0.013292433537832311	0.018905	DLGAP2(0.99993, 0.425)	DLGAP2(0.99993, 0.425)	NA	NA	NA	NA	NA	NA	NA	No	NA	HPRC,HGSVC	No	NA	NA	NA	NA	NA	NA
chr8:747862	chr8-747862-allele13451-343	INS	342	NA	0.0,0.002881844380403458,0.0,0.003976143141153081,0.003067484662576687	0.00114796	DLGAP2(0.99993, 0.425)	DLGAP2(0.99993, 0.425)	NA	NA	NA	NA	NA	NA	NA	No	NA	HPRC,HGSVC,1KG-ONT	No	NA	NA	NA	NA	NA	NA
chr8:747862	chr8-747862-allele13465-81	INS	80	NA	0.0,0.010086455331412104,0.011904761904761904,0.0,0.0	0.00288962	DLGAP2(0.99993, 0.425)	DLGAP2(0.99993, 0.425)	NA	NA	NA	NA	NA	NA	NA	No	NA	HPRC,HGSVC,1KG-ONT	No	NA	NA	NA	NA	NA	NA
chr8:747862	chr8-747862-allele13453-161	INS	160	NA	0.0030257186081694403,0.0,0.000992063492063492,0.0009940357852882703,0.014314928425357873	NA	DLGAP2(0.99993, 0.425)	DLGAP2(0.99993, 0.425)	NA	NA	NA	NA	NA	NA	NA	No	NA	HPRC,HGSVC,1KG-ONT	No	NA	NA	NA	NA	NA	NA
chr8:747862	chr8-747862-allele13454-122	INS	121	NA	0.0,0.0,0.0,0.0009940357852882703,0.0	NA	DLGAP2(0.99993, 0.425)	DLGAP2(0.99993, 0.425)	NA	NA	NA	NA	NA	NA	NA	No	NA	HPRC,HGSVC,1KG-ONT	No	NA	NA	NA	NA	NA	NA
chr8:747870	chr8-747870-allele13472-923	INS	922	NA	0.0,0.0,0.000992063492063492,0.0009940357852882703,0.0	NA	DLGAP2(0.99993, 0.425)	DLGAP2(0.99993, 0.425)	NA	NA	NA	NA	NA	NA	NA	No	NA	HPRC,HGSVC	No	NA	NA	NA	NA	NA	NA
chr8:747882	chr8-747882-allele13485-161	INS	160	NA	0.0,0.0,0.0,0.0009940357852882703,0.0	NA	DLGAP2(0.99993, 0.425)	DLGAP2(0.99993, 0.425)	NA	NA	NA	NA	NA	NA	NA	No	NA	HPRC,HGSVC,1KG-ONT	No	NA	NA	NA	NA	NA	NA
chr8:747882	chr8-747882-allele13477-60	INS	59	NA	0.0007564296520423601,0.0,0.0,0.0009940357852882703,0.0010224948875255625	NA	DLGAP2(0.99993, 0.425)	DLGAP2(0.99993, 0.425)	NA	NA	NA	NA	NA	NA	NA	No	NA	HPRC,HGSVC,1KG-ONT	No	NA	NA	NA	NA	NA	NA
chr8:747882	chr8-747882-allele13483-361	INS	360	NA	0.0015128593040847202,0.0,0.0,0.0,0.0	0.00234988	DLGAP2(0.99993, 0.425)	DLGAP2(0.99993, 0.425)	NA	NA	NA	NA	NA	NA	NA	No	NA	HPRC,HGSVC,1KG-ONT	No	NA	NA	NA	NA	NA	NA
chr8:747882	chr8-747882-allele13481-61	INS	60	NA	0.0,0.0,0.00496031746031746,0.0,0.0	0.000408842	DLGAP2(0.99993, 0.425)	DLGAP2(0.99993, 0.425)	NA	NA	NA	NA	NA	NA	NA	No	NA	HPRC,HGSVC,1KG-ONT	No	NA	NA	NA	NA	NA	NA
chr8:747883	chr8-747883-allele13486-441	INS	440	NA	0.0030257186081694403,0.001440922190201729,0.0,0.007952286282306162,0.00408997955010225	NA	DLGAP2(0.99993, 0.425)	DLGAP2(0.99993, 0.425)	NA	NA	NA	NA	NA	NA	NA	No	NA	HPRC,HGSVC,1KG-ONT	No	NA	NA	NA	NA	NA	NA
chr8:747902	chr8-747902-allele13496-560	INS	559	NA	0.0007564296520423601,0.001440922190201729,0.000992063492063492,0.0009940357852882703,0.0010224948875255625	NA	DLGAP2(0.99993, 0.425)	DLGAP2(0.99993, 0.425)	NA	NA	NA	NA	NA	NA	NA	No	NA	HPRC,HGSVC,1KG-ONT	No	NA	NA	NA	NA	NA	NA
chr8:747902	chr8-747902-allele13497-1	DEL	100	NA	0.0015128593040847202,0.001440922190201729,0.000992063492063492,0.0,0.0	7.61513e-05	DLGAP2(0.99993, 0.425)	DLGAP2(0.99993, 0.425)	NA	NA	NA	NA	NA	NA	NA	No	NA	HPRC,HGSVC,1KG-ONT	No	NA	NA	NA	NA	NA	NA
chr8:747902	chr8-747902-allele13499-61	INS	60	NA	0.0,0.001440922190201729,0.0,0.002982107355864811,0.002044989775051125	0.000422056	DLGAP2(0.99993, 0.425)	DLGAP2(0.99993, 0.425)	NA	NA	NA	NA	NA	NA	NA	No	NA	HPRC,HGSVC,1KG-ONT	No	NA	NA	NA	NA	NA	NA
chr8:747907	chr8-747907-allele13503-1	DEL	60	NA	0.014372163388804841,0.002881844380403458,0.017857142857142856,0.0009940357852882703,0.007157464212678937	0.00186986	DLGAP2(0.99993, 0.425)	DLGAP2(0.99993, 0.425)	NA	NA	NA	NA	NA	NA	NA	No	NA	HPRC,HGSVC,1KG-ONT	No	NA	NA	NA	NA	NA	NA
chr8:747918	chr8-747918-allele13506-82	INS	81	NA	0.0030257186081694403,0.0,0.003968253968253968,0.0,0.0	0.000667154	DLGAP2(0.99993, 0.425)	DLGAP2(0.99993, 0.425)	NA	NA	NA	NA	NA	NA	NA	No	NA	HPRC,HGSVC,1KG-ONT	No	NA	NA	NA	NA	NA	NA
chr8:747927	chr8-747927-allele13516-181	INS	180	NA	0.0007564296520423601,0.0,0.0,0.0,0.0	0.000918741	DLGAP2(0.99993, 0.425)	DLGAP2(0.99993, 0.425)	NA	NA	NA	NA	NA	NA	NA	No	NA	HPRC,HGSVC,1KG-ONT	No	NA	NA	NA	NA	NA	NA
chr8:747942	chr8-747942-allele13524-81	INS	80	NA	0.0015128593040847202,0.001440922190201729,0.0,0.0,0.0	0.00077342	DLGAP2(0.99993, 0.425)	DLGAP2(0.99993, 0.425)	NA	NA	NA	NA	NA	NA	NA	No	NA	HPRC,HGSVC,1KG-ONT	No	NA	NA	NA	NA	NA	NA
chr8:748002	chr8-748002-allele13558-61	INS	60	NA	0.0007564296520423601,0.01585014409221902,0.0,0.002982107355864811,0.003067484662576687	0.0015048	DLGAP2(0.99993, 0.425)	DLGAP2(0.99993, 0.425)	NA	NA	NA	NA	NA	NA	NA	No	NA	HPRC,HGSVC,1KG-ONT	No	NA	NA	NA	NA	NA	NA
chr8:748002	chr8-748002-allele13563-302	INS	301	NA	0.0007564296520423601,0.0,0.0,0.004970178926441352,0.0	NA	DLGAP2(0.99993, 0.425)	DLGAP2(0.99993, 0.425)	NA	NA	NA	NA	NA	NA	NA	No	NA	HPRC,HGSVC,1KG-ONT	No	NA	NA	NA	NA	NA	NA
chr8:748003	chr8-748003-allele13564-145	INS	144	NA	0.0,0.0,0.0,0.0,0.0010224948875255625	NA	DLGAP2(0.99993, 0.425)	DLGAP2(0.99993, 0.425)	NA	NA	NA	NA	NA	NA	NA	No	NA	HPRC,HGSVC,1KG-ONT	No	NA	NA	NA	NA	NA	NA
chr8:748019	chr8-748019-allele13568-319	INS	318	NA	0.0022692889561270802,0.002881844380403458,0.000992063492063492,0.006958250497017893,0.0081799591002045	0.000207991	DLGAP2(0.99993, 0.425)	DLGAP2(0.99993, 0.425)	NA	NA	NA	NA	NA	NA	NA	No	NA	HPRC,HGSVC,1KG-ONT	No	NA	NA	NA	NA	NA	NA
chr8:748022	chr8-748022-allele13581-182	INS	181	NA	0.0007564296520423601,0.0,0.0,0.0,0.0	0.000918741	DLGAP2(0.99993, 0.425)	DLGAP2(0.99993, 0.425)	NA	NA	NA	NA	NA	NA	NA	No	NA	HPRC,HGSVC,1KG-ONT	No	NA	NA	NA	NA	NA	NA
chr8:748022	chr8-748022-allele13580-81	INS	80	NA	0.0,0.0,0.0,0.0009940357852882703,0.002044989775051125	3.94758e-05	DLGAP2(0.99993, 0.425)	DLGAP2(0.99993, 0.425)	NA	NA	NA	NA	NA	NA	NA	No	NA	HPRC,HGSVC,1KG-ONT	No	NA	NA	NA	NA	NA	NA
chr8:748022	chr8-748022-allele13571-141	INS	140	NA	0.0030257186081694403,0.001440922190201729,0.0,0.009940357852882704,0.003067484662576687	NA	DLGAP2(0.99993, 0.425)	DLGAP2(0.99993, 0.425)	NA	NA	NA	NA	NA	NA	NA	No	NA	HPRC,HGSVC,1KG-ONT	No	NA	NA	NA	NA	NA	NA
chr8:748022	chr8-748022-allele13572-1	DEL	80	NA	0.006051437216338881,0.020172910662824207,0.018849206349206348,0.002982107355864811,0.003067484662576687	0.000549775	DLGAP2(0.99993, 0.425)	DLGAP2(0.99993, 0.425)	NA	NA	NA	NA	NA	NA	NA	No	NA	HPRC,HGSVC,1KG-ONT	No	NA	NA	NA	NA	NA	NA
chr8:748042	chr8-748042-allele13587-102	INS	101	NA	0.0,0.004322766570605188,0.002976190476190476,0.006958250497017893,0.0	0.00188759	DLGAP2(0.99993, 0.425)	DLGAP2(0.99993, 0.425)	NA	NA	NA	NA	NA	NA	NA	No	NA	HPRC,HGSVC,1KG-ONT	No	NA	NA	NA	NA	NA	NA
chr8:748042	chr8-748042-allele13588-405	INS	404	NA	0.0007564296520423601,0.0,0.0,0.0,0.0	0.000918741	DLGAP2(0.99993, 0.425)	DLGAP2(0.99993, 0.425)	NA	NA	NA	NA	NA	NA	NA	No	NA	HPRC,HGSVC,1KG-ONT	No	NA	NA	NA	NA	NA	NA
chr8:748059	chr8-748059-allele13598-111	INS	110	NA	0.0,0.001440922190201729,0.0,0.0009940357852882703,0.0	NA	DLGAP2(0.99993, 0.425)	DLGAP2(0.99993, 0.425)	NA	NA	NA	NA	NA	NA	NA	No	NA	HPRC,HGSVC,1KG-ONT	No	NA	NA	NA	NA	NA	NA
chr8:748062	chr8-748062-allele13602-1	DEL	60	NA	0.0015128593040847202,0.0,0.0,0.0,0.0	0.00234988	DLGAP2(0.99993, 0.425)	DLGAP2(0.99993, 0.425)	NA	NA	NA	NA	NA	NA	NA	No	NA	HPRC,HGSVC,1KG-ONT	No	NA	NA	NA	NA	NA	NA
chr8:748063	chr8-748063-allele13606-123	INS	122	NA	0.0,0.008645533141210375,0.0,0.0009940357852882703,0.0010224948875255625	0.000963133	DLGAP2(0.99993, 0.425)	DLGAP2(0.99993, 0.425)	NA	NA	NA	NA	NA	NA	NA	No	NA	HPRC,HGSVC,1KG-ONT	No	NA	NA	NA	NA	NA	NA
chr8:748063	chr8-748063-allele13604-302	INS	301	NA	0.0,0.004322766570605188,0.016865079365079364,0.0019880715705765406,0.0010224948875255625	0.00364938	DLGAP2(0.99993, 0.425)	DLGAP2(0.99993, 0.425)	NA	NA	NA	NA	NA	NA	NA	No	NA	HPRC,HGSVC,1KG-ONT	No	NA	NA	NA	NA	NA	NA
chr8:748078	chr8-748078-allele13609-102	INS	101	NA	0.0,0.0,0.0,0.0009940357852882703,0.002044989775051125	3.94758e-05	DLGAP2(0.99993, 0.425)	DLGAP2(0.99993, 0.425)	NA	NA	NA	NA	NA	NA	NA	No	NA	HPRC,HGSVC,1KG-ONT	No	NA	NA	NA	NA	NA	NA
chr8:748082	chr8-748082-allele13619-100	INS	99	NA	0.0,0.0,0.0,0.0,0.006134969325153374	0.000593574	DLGAP2(0.99993, 0.425)	DLGAP2(0.99993, 0.425)	NA	NA	NA	NA	NA	NA	NA	No	NA	HPRC,HGSVC,1KG-ONT	No	NA	NA	NA	NA	NA	NA
chr8:748082	chr8-748082-allele13615-182	INS	181	NA	0.0045385779122541605,0.002881844380403458,0.000992063492063492,0.0019880715705765406,0.002044989775051125	0.000832449	DLGAP2(0.99993, 0.425)	DLGAP2(0.99993, 0.425)	NA	NA	NA	NA	NA	NA	NA	No	NA	HPRC,HGSVC,1KG-ONT	No	NA	NA	NA	NA	NA	NA
chr8:748082	chr8-748082-allele13618-141	INS	140	NA	0.0,0.0,0.017857142857142856,0.0,0.0	0.00275566	DLGAP2(0.99993, 0.425)	DLGAP2(0.99993, 0.425)	NA	NA	NA	NA	NA	NA	NA	No	NA	HPRC,HGSVC,1KG-ONT	No	NA	NA	NA	NA	NA	NA
chr8:748083	chr8-748083-allele13620-81	INS	80	NA	0.0,0.0,0.0,0.0,0.0010224948875255625	NA	DLGAP2(0.99993, 0.425)	DLGAP2(0.99993, 0.425)	NA	NA	NA	NA	NA	NA	NA	No	NA	HPRC,HGSVC,1KG-ONT	No	NA	NA	NA	NA	NA	NA
chr8:748087	chr8-748087-allele13621-81	INS	80	NA	0.0022692889561270802,0.001440922190201729,0.0,0.0009940357852882703,0.0	0.000980669	DLGAP2(0.99993, 0.425)	DLGAP2(0.99993, 0.425)	NA	NA	NA	NA	NA	NA	NA	No	NA	HPRC,HGSVC,1KG-ONT	No	NA	NA	NA	NA	NA	NA
chr8:748087	chr8-748087-allele13625-261	INS	260	NA	0.0,0.001440922190201729,0.0,0.0009940357852882703,0.0010224948875255625	3.94758e-05	DLGAP2(0.99993, 0.425)	DLGAP2(0.99993, 0.425)	NA	NA	NA	NA	NA	NA	NA	No	NA	HPRC,HGSVC,1KG-ONT	No	NA	NA	NA	NA	NA	NA
chr8:748087	chr8-748087-allele13622-203	INS	202	NA	0.0,0.0,0.0,0.0009940357852882703,0.003067484662576687	0.000224143	DLGAP2(0.99993, 0.425)	DLGAP2(0.99993, 0.425)	NA	NA	NA	NA	NA	NA	NA	No	NA	HPRC,HGSVC,1KG-ONT	No	NA	NA	NA	NA	NA	NA
chr8:748102	chr8-748102-allele13631-721	INS	720	NA	0.0,0.0,0.0,0.0009940357852882703,0.0	NA	DLGAP2(0.99993, 0.425)	DLGAP2(0.99993, 0.425)	NA	NA	NA	NA	NA	NA	NA	No	NA	HPRC,HGSVC,1KG-ONT	No	NA	NA	NA	NA	NA	NA
chr8:748118	chr8-748118-allele13635-84	INS	83	NA	0.0007564296520423601,0.001440922190201729,0.0,0.006958250497017893,0.003067484662576687	0.000525255	DLGAP2(0.99993, 0.425)	DLGAP2(0.99993, 0.425)	NA	NA	NA	NA	NA	NA	NA	No	NA	HPRC,HGSVC,1KG-ONT	No	NA	NA	NA	NA	NA	NA
chr8:748118	chr8-748118-allele13641-58	INS	57	NA	0.0007564296520423601,0.0,0.0,0.0,0.0	0.000918741	DLGAP2(0.99993, 0.425)	DLGAP2(0.99993, 0.425)	NA	NA	NA	NA	NA	NA	NA	No	NA	HPRC,HGSVC,1KG-ONT	No	NA	NA	NA	NA	NA	NA
chr8:748119	chr8-748119-allele13643-1	DEL	100	NA	0.0007564296520423601,0.001440922190201729,0.006944444444444444,0.0,0.0	NA	DLGAP2(0.99993, 0.425)	DLGAP2(0.99993, 0.425)	NA	NA	NA	NA	NA	NA	NA	No	NA	HPRC,HGSVC,1KG-ONT	No	NA	NA	NA	NA	NA	NA
chr8:748127	chr8-748127-allele13654-124	INS	123	NA	0.0037821482602118004,0.001440922190201729,0.0,0.0,0.0	0.00462462	DLGAP2(0.99993, 0.425)	DLGAP2(0.99993, 0.425)	NA	NA	NA	NA	NA	NA	NA	No	NA	HPRC,HGSVC,1KG-ONT	No	NA	NA	NA	NA	NA	NA
chr8:748127	chr8-748127-allele13655-64	INS	63	NA	0.0022692889561270802,0.005763688760806916,0.0,0.013916500994035786,0.00408997955010225	0.00086573	DLGAP2(0.99993, 0.425)	DLGAP2(0.99993, 0.425)	NA	NA	NA	NA	NA	NA	NA	No	NA	HPRC,HGSVC,1KG-ONT	No	NA	NA	NA	NA	NA	NA
chr8:748131	chr8-748131-allele13657-102	INS	101	NA	0.0022692889561270802,0.001440922190201729,0.0,0.0,0.00408997955010225	NA	DLGAP2(0.99993, 0.425)	DLGAP2(0.99993, 0.425)	NA	NA	NA	NA	NA	NA	NA	No	NA	HPRC,HGSVC,1KG-ONT	No	NA	NA	NA	NA	NA	NA
chr8:748137	chr8-748137-allele13658-279	INS	278	NA	0.0,0.001440922190201729,0.0,0.0019880715705765406,0.0081799591002045	0.00151771	DLGAP2(0.99993, 0.425)	DLGAP2(0.99993, 0.425)	NA	NA	NA	NA	NA	NA	NA	No	NA	HPRC,HGSVC,1KG-ONT	No	NA	NA	NA	NA	NA	NA
chr8:748137	chr8-748137-allele13660-61	INS	60	NA	0.0007564296520423601,0.0,0.0,0.0,0.0	0.000918741	DLGAP2(0.99993, 0.425)	DLGAP2(0.99993, 0.425)	NA	NA	NA	NA	NA	NA	NA	No	NA	HPRC,HGSVC,1KG-ONT	No	NA	NA	NA	NA	NA	NA
chr8:748137	chr8-748137-allele13661-441	INS	440	NA	0.0,0.005763688760806916,0.0,0.008946322067594433,0.0	0.00188759	DLGAP2(0.99993, 0.425)	DLGAP2(0.99993, 0.425)	NA	NA	NA	NA	NA	NA	NA	No	NA	HPRC,HGSVC,1KG-ONT	No	NA	NA	NA	NA	NA	NA
chr8:748142	chr8-748142-allele13664-61	INS	60	NA	0.01664145234493192,0.01729106628242075,0.00992063492063492,0.005964214711729622,0.00408997955010225	0.00242	DLGAP2(0.99993, 0.425)	DLGAP2(0.99993, 0.425)	NA	NA	NA	NA	NA	NA	NA	No	NA	HPRC,HGSVC,1KG-ONT	No	NA	NA	NA	NA	NA	NA
chr8:748142	chr8-748142-allele13666-81	INS	80	NA	0.0015128593040847202,0.0,0.011904761904761904,0.0009940357852882703,0.0	9.78865e-05	DLGAP2(0.99993, 0.425)	DLGAP2(0.99993, 0.425)	NA	NA	NA	NA	NA	NA	NA	No	NA	HPRC,HGSVC,1KG-ONT	No	NA	NA	NA	NA	NA	NA
chr8:748142	chr8-748142-allele13665-763	INS	762	NA	0.0015128593040847202,0.0,0.000992063492063492,0.0009940357852882703,0.0	7.61513e-05	DLGAP2(0.99993, 0.425)	DLGAP2(0.99993, 0.425)	NA	NA	NA	NA	NA	NA	NA	No	NA	HPRC,HGSVC,1KG-ONT	No	NA	NA	NA	NA	NA	NA
chr8:748142	chr8-748142-allele13667-218	INS	217	NA	0.0015128593040847202,0.001440922190201729,0.000992063492063492,0.0,0.0010224948875255625	NA	DLGAP2(0.99993, 0.425)	DLGAP2(0.99993, 0.425)	NA	NA	NA	NA	NA	NA	NA	No	NA	HPRC,HGSVC,1KG-ONT	No	NA	NA	NA	NA	NA	NA
chr8:748142	chr8-748142-allele13670-101	INS	100	NA	0.0015128593040847202,0.0,0.010912698412698412,0.0,0.0010224948875255625	NA	DLGAP2(0.99993, 0.425)	DLGAP2(0.99993, 0.425)	NA	NA	NA	NA	NA	NA	NA	No	NA	HPRC,HGSVC,1KG-ONT	No	NA	NA	NA	NA	NA	NA
chr8:748142	chr8-748142-allele13678-281	INS	280	NA	0.0007564296520423601,0.0,0.0,0.0,0.0	0.000918741	DLGAP2(0.99993, 0.425)	DLGAP2(0.99993, 0.425)	NA	NA	NA	NA	NA	NA	NA	No	NA	HPRC,HGSVC,1KG-ONT	No	NA	NA	NA	NA	NA	NA
chr8:748142	chr8-748142-allele13674-81	INS	80	NA	0.0,0.0,0.0,0.0009940357852882703,0.0	NA	DLGAP2(0.99993, 0.425)	DLGAP2(0.99993, 0.425)	NA	NA	NA	NA	NA	NA	NA	No	NA	HPRC,HGSVC,1KG-ONT	No	NA	NA	NA	NA	NA	NA
chr8:748155	chr8-748155-allele13681-165	INS	164	NA	0.0,0.001440922190201729,0.000992063492063492,0.0,0.0	NA	DLGAP2(0.99993, 0.425)	DLGAP2(0.99993, 0.425)	NA	NA	NA	NA	NA	NA	NA	No	NA	HPRC,HGSVC,1KG-ONT	No	NA	NA	NA	NA	NA	NA
chr8:748157	chr8-748157-allele13683-101	INS	100	NA	0.0,0.0,0.00496031746031746,0.0,0.0	0.000408842	DLGAP2(0.99993, 0.425)	DLGAP2(0.99993, 0.425)	NA	NA	NA	NA	NA	NA	NA	No	NA	HPRC,HGSVC,1KG-ONT	No	NA	NA	NA	NA	NA	NA
chr8:748159	chr8-748159-allele13685-1	DEL	61	NA	0.0045385779122541605,0.001440922190201729,0.001984126984126984,0.0009940357852882703,0.0	0.0023731	DLGAP2(0.99993, 0.425)	DLGAP2(0.99993, 0.425)	NA	NA	NA	NA	NA	NA	NA	No	NA	HPRC,HGSVC,1KG-ONT	No	NA	NA	NA	NA	NA	NA
chr8:748162	chr8-748162-allele13690-61	INS	60	NA	0.0007564296520423601,0.0,0.0,0.0,0.0	0.000918741	DLGAP2(0.99993, 0.425)	DLGAP2(0.99993, 0.425)	NA	NA	NA	NA	NA	NA	NA	No	NA	HPRC,HGSVC,1KG-ONT	No	NA	NA	NA	NA	NA	NA
chr8:748167	chr8-748167-allele13691-144	INS	143	NA	0.0007564296520423601,0.007204610951008645,0.01488095238095238,0.0,0.0	0.00204759	DLGAP2(0.99993, 0.425)	DLGAP2(0.99993, 0.425)	NA	NA	NA	NA	NA	NA	NA	No	NA	HPRC,HGSVC,1KG-ONT	No	NA	NA	NA	NA	NA	NA
chr8:748176	chr8-748176-allele13692-118	INS	117	NA	0.0007564296520423601,0.0,0.0,0.0009940357852882703,0.0	NA	DLGAP2(0.99993, 0.425)	DLGAP2(0.99993, 0.425)	NA	NA	NA	NA	NA	NA	NA	No	NA	HPRC,HGSVC,1KG-ONT	No	NA	NA	NA	NA	NA	NA
chr8:748198	chr8-748198-allele13697-162	INS	161	NA	0.0030257186081694403,0.011527377521613832,0.006944444444444444,0.0009940357852882703,0.0	NA	DLGAP2(0.99993, 0.425)	DLGAP2(0.99993, 0.425)	NA	NA	NA	NA	NA	NA	NA	No	NA	HPRC,HGSVC,1KG-ONT	No	NA	NA	NA	NA	NA	NA
chr8:748222	chr8-748222-allele13709-281	INS	280	NA	0.0007564296520423601,0.0,0.0,0.0,0.0	0.000918741	DLGAP2(0.99993, 0.425)	DLGAP2(0.99993, 0.425)	NA	NA	NA	NA	NA	NA	NA	No	NA	HPRC,HGSVC,1KG-ONT	No	NA	NA	NA	NA	NA	NA
chr8:748222	chr8-748222-allele13710-501	INS	500	NA	0.048411497730711045,0.004322766570605188,0.0,0.0,0.0	0.0810694	DLGAP2(0.99993, 0.425)	DLGAP2(0.99993, 0.425)	NA	NA	NA	NA	NA	NA	NA	No	NA	HPRC,HGSVC,1KG-ONT	No	NA	NA	NA	NA	NA	NA
chr8:751039	chr8-751039-allele13745-1	DEL	80	NA	0.04311649016641452,0.21181556195965417,0.06944444444444445,0.05666003976143141,0.16462167689161555	0.0305414	DLGAP2(0.99993, 0.425)	DLGAP2(0.99993, 0.425)	NA	NA	NA	NA	NA	NA	NA	No	NA	HPRC,HGSVC,1KG-ONT	No	NA	NA	NA	NA	NA	NA
chr8:751039	chr8-751039-allele13744-121	INS	120	NA	0.0,0.002881844380403458,0.000992063492063492,0.0009940357852882703,0.0	0.000224143	DLGAP2(0.99993, 0.425)	DLGAP2(0.99993, 0.425)	NA	NA	NA	NA	NA	NA	NA	No	NA	No	No	NA	NA	NA	NA	NA	NA
chr8:758945	chr8-758945-allele13826-784	INS	783	NA	0.0045385779122541605,0.0,0.0,0.0,0.0	0.00805514	DLGAP2(0.99993, 0.425)	DLGAP2(0.99993, 0.425)	NA	NA	NA	NA	NA	NA	NA	No	NA	HPRC,HGSVC,1KG-ONT	No	NA	NA	NA	NA	NA	NA
chr8:758945	chr8-758945-allele13827-1344	INS	1343	NA	0.0022692889561270802,0.001440922190201729,0.0,0.0,0.0	0.0019853	DLGAP2(0.99993, 0.425)	DLGAP2(0.99993, 0.425)	NA	NA	NA	NA	NA	NA	NA	No	NA	HPRC,HGSVC	No	NA	NA	NA	NA	NA	NA
chr8:758999	chr8-758999-allele13829-704	INS	703	NA	0.0015128593040847202,0.0,0.0,0.0,0.0	0.00234988	DLGAP2(0.99993, 0.425)	DLGAP2(0.99993, 0.425)	NA	NA	NA	NA	NA	NA	NA	No	NA	HPRC,HGSVC,1KG-ONT	No	NA	NA	NA	NA	NA	NA
chr8:758999	chr8-758999-allele13832-82	INS	81	NA	0.0007564296520423601,0.0,0.000992063492063492,0.0,0.0	NA	DLGAP2(0.99993, 0.425)	DLGAP2(0.99993, 0.425)	NA	NA	NA	NA	NA	NA	NA	No	NA	HPRC,HGSVC,1KG-ONT	No	NA	NA	NA	NA	NA	NA
chr8:759003	chr8-759003-allele13835-136	INS	135	NA	0.0,0.0,0.0,0.0019880715705765406,0.0010224948875255625	3.94758e-05	DLGAP2(0.99993, 0.425)	DLGAP2(0.99993, 0.425)	NA	NA	NA	NA	NA	NA	NA	No	NA	HPRC,HGSVC,1KG-ONT	No	NA	NA	NA	NA	NA	NA
chr8:759003	chr8-759003-allele13836-298	INS	297	NA	0.0007564296520423601,0.0,0.0,0.0,0.0	0.000918741	DLGAP2(0.99993, 0.425)	DLGAP2(0.99993, 0.425)	NA	NA	NA	NA	NA	NA	NA	No	NA	HPRC,HGSVC,1KG-ONT	No	NA	NA	NA	NA	NA	NA
chr8:759025	chr8-759025-allele13837-1540	INS	1539	NA	0.01059001512859304,0.0,0.0,0.0,0.0	0.0193739	DLGAP2(0.99993, 0.425)	DLGAP2(0.99993, 0.425)	NA	NA	NA	NA	NA	NA	NA	No	NA	HPRC,HGSVC,1KG-ONT	No	NA	NA	NA	NA	NA	NA
chr8:759025	chr8-759025-allele13838-1803	INS	1802	NA	0.0022692889561270802,0.0,0.0,0.0,0.0	0.00377908	DLGAP2(0.99993, 0.425)	DLGAP2(0.99993, 0.425)	NA	NA	NA	NA	NA	NA	NA	No	NA	HPRC,HGSVC,1KG-ONT	No	NA	NA	NA	NA	NA	NA
chr8:759026	chr8-759026-allele13840-55	INS	54	NA	0.0045385779122541605,0.001440922190201729,0.0,0.0,0.0	0.00598883	DLGAP2(0.99993, 0.425)	DLGAP2(0.99993, 0.425)	NA	NA	NA	NA	NA	NA	NA	No	NA	HPRC,HGSVC	No	NA	NA	NA	NA	NA	NA
chr8:759030	chr8-759030-allele13843-217	INS	216	NA	0.0113464447806354,0.008645533141210375,0.000992063492063492,0.0,0.002044989775051125	0.00776588	DLGAP2(0.99993, 0.425)	DLGAP2(0.99993, 0.425)	NA	NA	NA	NA	NA	NA	NA	No	NA	HPRC,HGSVC	No	NA	NA	NA	NA	NA	NA
chr8:759030	chr8-759030-allele13842-190	INS	189	NA	0.009077155824508321,0.002881844380403458,0.0,0.0009940357852882703,0.0	0.0108499	DLGAP2(0.99993, 0.425)	DLGAP2(0.99993, 0.425)	NA	NA	NA	NA	NA	NA	NA	No	NA	HPRC,HGSVC	No	NA	NA	NA	NA	NA	NA
chr8:759030	chr8-759030-allele13845-352	INS	351	NA	0.009077155824508321,0.001440922190201729,0.0,0.0,0.0	0.0143383	DLGAP2(0.99993, 0.425)	DLGAP2(0.99993, 0.425)	NA	NA	NA	NA	NA	NA	NA	No	NA	HPRC,HGSVC,1KG-ONT	No	NA	NA	NA	NA	NA	NA
chr8:759032	chr8-759032-allele13856-1486	INS	1485	NA	0.0030257186081694403,0.0,0.0,0.0,0.0	0.00520636	DLGAP2(0.99993, 0.425)	DLGAP2(0.99993, 0.425)	NA	NA	NA	NA	NA	NA	NA	No	NA	HPRC,HGSVC,1KG-ONT	No	NA	NA	NA	NA	NA	NA
chr8:759032	chr8-759032-allele13865-271	INS	270	NA	0.0,0.005763688760806916,0.000992063492063492,0.0,0.0	0.000203029	DLGAP2(0.99993, 0.425)	DLGAP2(0.99993, 0.425)	NA	NA	NA	NA	NA	NA	NA	No	NA	HPRC,HGSVC,1KG-ONT	No	NA	NA	NA	NA	NA	NA
chr8:759032	chr8-759032-allele13848-406	INS	405	NA	0.02118003025718608,0.001440922190201729,0.0,0.0,0.0	0.0365908	DLGAP2(0.99993, 0.425)	DLGAP2(0.99993, 0.425)	NA	NA	NA	NA	NA	NA	NA	No	NA	HPRC,HGSVC,1KG-ONT	No	NA	NA	NA	NA	NA	NA
chr8:759032	chr8-759032-allele13854-514	INS	513	NA	0.0037821482602118004,0.0,0.0,0.0,0.0	0.00663171	DLGAP2(0.99993, 0.425)	DLGAP2(0.99993, 0.425)	NA	NA	NA	NA	NA	NA	NA	No	NA	HPRC,HGSVC,1KG-ONT	No	NA	NA	NA	NA	NA	NA
chr8:759032	chr8-759032-allele13863-596	INS	595	NA	0.0015128593040847202,0.0,0.0,0.0,0.0	0.00234988	DLGAP2(0.99993, 0.425)	DLGAP2(0.99993, 0.425)	NA	NA	NA	NA	NA	NA	NA	No	NA	HPRC,HGSVC,1KG-ONT	No	NA	NA	NA	NA	NA	NA
chr8:759032	chr8-759032-allele13849-595	INS	594	NA	0.046898638426626324,0.002881844380403458,0.0,0.0,0.0	0.0804759	DLGAP2(0.99993, 0.425)	DLGAP2(0.99993, 0.425)	NA	NA	NA	NA	NA	NA	NA	No	NA	HPRC,HGSVC,1KG-ONT	No	NA	NA	NA	NA	NA	NA
chr8:759032	chr8-759032-allele13847-541	INS	540	NA	0.00529500756429652,0.0,0.003968253968253968,0.0,0.0	0.00352335	DLGAP2(0.99993, 0.425)	DLGAP2(0.99993, 0.425)	NA	NA	NA	NA	NA	NA	NA	No	NA	HPRC,HGSVC,1KG-ONT	No	NA	NA	NA	NA	NA	NA
chr8:759032	chr8-759032-allele13864-1270	INS	1269	NA	0.0007564296520423601,0.0,0.0,0.0,0.0	0.000918741	DLGAP2(0.99993, 0.425)	DLGAP2(0.99993, 0.425)	NA	NA	NA	NA	NA	NA	NA	No	NA	HPRC,HGSVC	No	NA	NA	NA	NA	NA	NA
chr8:759032	chr8-759032-allele13855-1244	INS	1243	NA	0.0015128593040847202,0.002881844380403458,0.0,0.0,0.0010224948875255625	NA	DLGAP2(0.99993, 0.425)	DLGAP2(0.99993, 0.425)	NA	NA	NA	NA	NA	NA	NA	No	NA	HPRC,HGSVC	No	NA	NA	NA	NA	NA	NA
chr8:759032	chr8-759032-allele13851-379	INS	378	NA	0.0030257186081694403,0.002881844380403458,0.0,0.003976143141153081,0.0010224948875255625	NA	DLGAP2(0.99993, 0.425)	DLGAP2(0.99993, 0.425)	NA	NA	NA	NA	NA	NA	NA	No	NA	HPRC,HGSVC,1KG-ONT	No	NA	NA	NA	NA	NA	NA
chr8:759032	chr8-759032-allele13846-82	INS	81	NA	0.007564296520423601,0.0,0.0,0.0,0.0	0.0136279	DLGAP2(0.99993, 0.425)	DLGAP2(0.99993, 0.425)	NA	NA	NA	NA	NA	NA	NA	No	NA	HPRC,HGSVC,1KG-ONT	No	NA	NA	NA	NA	NA	NA
chr8:759032	chr8-759032-allele13852-1676	INS	1675	NA	0.0037821482602118004,0.0,0.0,0.0,0.0	0.00663171	DLGAP2(0.99993, 0.425)	DLGAP2(0.99993, 0.425)	NA	NA	NA	NA	NA	NA	NA	No	NA	HPRC,HGSVC,1KG-ONT	No	NA	NA	NA	NA	NA	NA
chr8:759032	chr8-759032-allele13850-271	INS	270	NA	0.014372163388804841,0.0,0.0,0.0,0.0	0.0263867	DLGAP2(0.99993, 0.425)	DLGAP2(0.99993, 0.425)	NA	NA	NA	NA	NA	NA	NA	No	NA	HPRC,HGSVC,1KG-ONT	No	NA	NA	NA	NA	NA	NA
chr8:759032	chr8-759032-allele13860-190	INS	189	NA	0.0007564296520423601,0.0,0.0,0.0,0.0	0.000918741	DLGAP2(0.99993, 0.425)	DLGAP2(0.99993, 0.425)	NA	NA	NA	NA	NA	NA	NA	No	NA	HPRC,HGSVC	No	NA	NA	NA	NA	NA	NA
chr8:759032	chr8-759032-allele13853-946	INS	945	NA	0.00529500756429652,0.0,0.0,0.0,0.0	0.00947665	DLGAP2(0.99993, 0.425)	DLGAP2(0.99993, 0.425)	NA	NA	NA	NA	NA	NA	NA	No	NA	HPRC,HGSVC	No	NA	NA	NA	NA	NA	NA
chr8:759057	chr8-759057-allele13872-217	INS	216	NA	0.012859304084720122,0.0,0.0,0.0,0.0	0.0235872	DLGAP2(0.99993, 0.425)	DLGAP2(0.99993, 0.425)	NA	NA	NA	NA	NA	NA	NA	No	NA	HPRC,HGSVC	No	NA	NA	NA	NA	NA	NA
chr8:759057	chr8-759057-allele13888-217	INS	216	NA	0.0,0.0,0.005952380952380952,0.0,0.0	0.000422056	DLGAP2(0.99993, 0.425)	DLGAP2(0.99993, 0.425)	NA	NA	NA	NA	NA	NA	NA	No	NA	HPRC,HGSVC	No	NA	NA	NA	NA	NA	NA
chr8:759057	chr8-759057-allele13869-920	INS	919	NA	0.0037821482602118004,0.0,0.0,0.0,0.0	0.00663171	DLGAP2(0.99993, 0.425)	DLGAP2(0.99993, 0.425)	NA	NA	NA	NA	NA	NA	NA	No	NA	HPRC,HGSVC	No	NA	NA	NA	NA	NA	NA
chr8:759057	chr8-759057-allele13881-379	INS	378	NA	0.0015128593040847202,0.0,0.0,0.0,0.0	0.00234988	DLGAP2(0.99993, 0.425)	DLGAP2(0.99993, 0.425)	NA	NA	NA	NA	NA	NA	NA	No	NA	HPRC,HGSVC,1KG-ONT	No	NA	NA	NA	NA	NA	NA
chr8:759057	chr8-759057-allele13870-217	INS	216	NA	0.0045385779122541605,0.07204610951008646,0.040674603174603176,0.09443339960238568,0.08384458077709611	0.0432289	DLGAP2(0.99993, 0.425)	DLGAP2(0.99993, 0.425)	NA	NA	NA	NA	NA	NA	NA	No	NA	HPRC,HGSVC	No	NA	NA	NA	NA	NA	NA
chr8:759057	chr8-759057-allele13867-1190	INS	1189	NA	0.01059001512859304,0.001440922190201729,0.0,0.0,0.0	0.0170695	DLGAP2(0.99993, 0.425)	DLGAP2(0.99993, 0.425)	NA	NA	NA	NA	NA	NA	NA	No	NA	HPRC,HGSVC	No	NA	NA	NA	NA	NA	NA
chr8:759057	chr8-759057-allele13878-1081	INS	1080	NA	0.0015128593040847202,0.0,0.0,0.0,0.0	0.00234988	DLGAP2(0.99993, 0.425)	DLGAP2(0.99993, 0.425)	NA	NA	NA	NA	NA	NA	NA	No	NA	HPRC,HGSVC	No	NA	NA	NA	NA	NA	NA
chr8:759057	chr8-759057-allele13876-298	INS	297	NA	0.0007564296520423601,0.0,0.00496031746031746,0.0,0.0	NA	DLGAP2(0.99993, 0.425)	DLGAP2(0.99993, 0.425)	NA	NA	NA	NA	NA	NA	NA	No	NA	HPRC,HGSVC,1KG-ONT	No	NA	NA	NA	NA	NA	NA
chr8:759057	chr8-759057-allele13873-406	INS	405	NA	0.0015128593040847202,0.0,0.0,0.0,0.0	0.00234988	DLGAP2(0.99993, 0.425)	DLGAP2(0.99993, 0.425)	NA	NA	NA	NA	NA	NA	NA	No	NA	HPRC,HGSVC,1KG-ONT	No	NA	NA	NA	NA	NA	NA
chr8:759059	chr8-759059-allele13889-55	INS	54	NA	0.0037821482602118004,0.0,0.0,0.0,0.0	0.00663171	DLGAP2(0.99993, 0.425)	DLGAP2(0.99993, 0.425)	NA	NA	NA	NA	NA	NA	NA	No	NA	HPRC,HGSVC	No	NA	NA	NA	NA	NA	NA
chr8:759059	chr8-759059-allele13890-784	INS	783	NA	0.0015128593040847202,0.0,0.0,0.0,0.0	0.00234988	DLGAP2(0.99993, 0.425)	DLGAP2(0.99993, 0.425)	NA	NA	NA	NA	NA	NA	NA	No	NA	HPRC,HGSVC,1KG-ONT	No	NA	NA	NA	NA	NA	NA
chr8:759059	chr8-759059-allele13891-1	DEL	81	NA	0.0030257186081694403,0.0,0.0,0.0,0.0	0.00520636	DLGAP2(0.99993, 0.425)	DLGAP2(0.99993, 0.425)	NA	NA	NA	NA	NA	NA	NA	No	NA	HPRC	No	NA	NA	NA	NA	NA	NA
chr8:759061	chr8-759061-allele13892-460	INS	459	NA	0.0,0.0,0.017857142857142856,0.0009940357852882703,0.0	0.00283542	DLGAP2(0.99993, 0.425)	DLGAP2(0.99993, 0.425)	NA	NA	NA	NA	NA	NA	NA	No	NA	HPRC,HGSVC,1KG-ONT	No	NA	NA	NA	NA	NA	NA
chr8:759065	chr8-759065-allele13894-163	INS	162	NA	0.012859304084720122,0.14265129682997119,0.04861111111111111,0.03479125248508946,0.081799591002045	0.0312213	DLGAP2(0.99993, 0.425)	DLGAP2(0.99993, 0.425)	NA	NA	NA	NA	NA	NA	NA	No	NA	HPRC,HGSVC	No	NA	NA	NA	NA	NA	NA
chr8:759065	chr8-759065-allele13896-729	INS	728	NA	0.0037821482602118004,0.001440922190201729,0.0,0.0,0.0	0.00462462	DLGAP2(0.99993, 0.425)	DLGAP2(0.99993, 0.425)	NA	NA	NA	NA	NA	NA	NA	No	NA	HPRC,HGSVC,1KG-ONT	No	NA	NA	NA	NA	NA	NA
chr8:759065	chr8-759065-allele13899-622	INS	621	NA	0.0,0.001440922190201729,0.0,0.0009940357852882703,0.0	NA	DLGAP2(0.99993, 0.425)	DLGAP2(0.99993, 0.425)	NA	NA	NA	NA	NA	NA	NA	No	NA	HPRC,HGSVC,1KG-ONT	No	NA	NA	NA	NA	NA	NA
chr8:759065	chr8-759065-allele13895-649	INS	648	NA	0.00529500756429652,0.0,0.0,0.0,0.0	0.00947665	DLGAP2(0.99993, 0.425)	DLGAP2(0.99993, 0.425)	NA	NA	NA	NA	NA	NA	NA	No	NA	HPRC,HGSVC,1KG-ONT	No	NA	NA	NA	NA	NA	NA
chr8:759065	chr8-759065-allele13893-568	INS	567	NA	0.0022692889561270802,0.0,0.0,0.0,0.0	0.00377908	DLGAP2(0.99993, 0.425)	DLGAP2(0.99993, 0.425)	NA	NA	NA	NA	NA	NA	NA	No	NA	HPRC,HGSVC,1KG-ONT	No	NA	NA	NA	NA	NA	NA
chr8:759079	chr8-759079-allele13905-82	INS	81	NA	0.0007564296520423601,0.0,0.0,0.0,0.0	0.000918741	DLGAP2(0.99993, 0.425)	DLGAP2(0.99993, 0.425)	NA	NA	NA	NA	NA	NA	NA	No	NA	HPRC,HGSVC,1KG-ONT	No	NA	NA	NA	NA	NA	NA
chr8:759090	chr8-759090-allele13913-838	INS	837	NA	0.0030257186081694403,0.0,0.0,0.0,0.0	0.00520636	DLGAP2(0.99993, 0.425)	DLGAP2(0.99993, 0.425)	NA	NA	NA	NA	NA	NA	NA	No	NA	HPRC,HGSVC	No	NA	NA	NA	NA	NA	NA
chr8:759090	chr8-759090-allele13914-487	INS	486	NA	0.0037821482602118004,0.0,0.0,0.003976143141153081,0.0010224948875255625	0.000962849	DLGAP2(0.99993, 0.425)	DLGAP2(0.99993, 0.425)	NA	NA	NA	NA	NA	NA	NA	No	NA	HPRC,HGSVC,1KG-ONT	No	NA	NA	NA	NA	NA	NA
chr8:759090	chr8-759090-allele13910-244	INS	243	NA	0.01588502269288956,0.07492795389048991,0.07043650793650794,0.08449304174950298,0.08282208588957055	0.0324713	DLGAP2(0.99993, 0.425)	DLGAP2(0.99993, 0.425)	NA	NA	NA	NA	NA	NA	NA	No	NA	HPRC,HGSVC,1KG-ONT	No	NA	NA	NA	NA	NA	NA
chr8:759090	chr8-759090-allele13909-298	INS	297	NA	0.0007564296520423601,0.0,0.0,0.0,0.0	0.000918741	DLGAP2(0.99993, 0.425)	DLGAP2(0.99993, 0.425)	NA	NA	NA	NA	NA	NA	NA	No	NA	HPRC,HGSVC,1KG-ONT	No	NA	NA	NA	NA	NA	NA
chr8:759090	chr8-759090-allele13915-623	INS	622	NA	0.0007564296520423601,0.001440922190201729,0.0,0.0019880715705765406,0.0	NA	DLGAP2(0.99993, 0.425)	DLGAP2(0.99993, 0.425)	NA	NA	NA	NA	NA	NA	NA	No	NA	HPRC,HGSVC,1KG-ONT	No	NA	NA	NA	NA	NA	NA
chr8:759090	chr8-759090-allele13911-433	INS	432	NA	0.0030257186081694403,0.001440922190201729,0.10912698412698413,0.0,0.013292433537832311	0.0180275	DLGAP2(0.99993, 0.425)	DLGAP2(0.99993, 0.425)	NA	NA	NA	NA	NA	NA	NA	No	NA	HPRC,HGSVC,1KG-ONT	No	NA	NA	NA	NA	NA	NA
chr8:759111	chr8-759111-allele13924-568	INS	567	NA	0.0,0.0,0.0,0.008946322067594433,0.003067484662576687	0.00170264	DLGAP2(0.99993, 0.425)	DLGAP2(0.99993, 0.425)	NA	NA	NA	NA	NA	NA	NA	No	NA	HPRC,HGSVC,1KG-ONT	No	NA	NA	NA	NA	NA	NA
chr8:759111	chr8-759111-allele13923-271	INS	270	NA	0.01588502269288956,0.001440922190201729,0.0,0.0009940357852882703,0.0	0.024855	DLGAP2(0.99993, 0.425)	DLGAP2(0.99993, 0.425)	NA	NA	NA	NA	NA	NA	NA	No	NA	HPRC,HGSVC,1KG-ONT	No	NA	NA	NA	NA	NA	NA
chr8:759113	chr8-759113-allele13927-244	INS	243	NA	0.0015128593040847202,0.0,0.0,0.0,0.0	0.00234988	DLGAP2(0.99993, 0.425)	DLGAP2(0.99993, 0.425)	NA	NA	NA	NA	NA	NA	NA	No	NA	HPRC,HGSVC,1KG-ONT	No	NA	NA	NA	NA	NA	NA
chr8:759113	chr8-759113-allele13926-325	INS	324	NA	0.00680786686838124,0.0,0.0,0.0,0.0	0.0123139	DLGAP2(0.99993, 0.425)	DLGAP2(0.99993, 0.425)	NA	NA	NA	NA	NA	NA	NA	No	NA	HPRC,HGSVC,1KG-ONT	No	NA	NA	NA	NA	NA	NA
chr8:759115	chr8-759115-allele13931-434	INS	433	NA	0.0015128593040847202,0.0,0.0,0.0,0.0	0.00234988	DLGAP2(0.99993, 0.425)	DLGAP2(0.99993, 0.425)	NA	NA	NA	NA	NA	NA	NA	No	NA	HPRC,HGSVC,1KG-ONT	No	NA	NA	NA	NA	NA	NA
chr8:759124	chr8-759124-allele13934-249	INS	248	NA	0.0007564296520423601,0.0,0.0,0.0,0.0	0.000918741	DLGAP2(0.99993, 0.425)	DLGAP2(0.99993, 0.425)	NA	NA	NA	NA	NA	NA	NA	No	NA	HPRC,HGSVC,1KG-ONT	No	NA	NA	NA	NA	NA	NA
chr8:759129	chr8-759129-allele13935-109	INS	108	NA	0.0030257186081694403,0.0,0.0,0.0,0.0	0.00520636	DLGAP2(0.99993, 0.425)	DLGAP2(0.99993, 0.425)	NA	NA	NA	NA	NA	NA	NA	No	NA	HPRC,HGSVC,1KG-ONT	No	NA	NA	NA	NA	NA	NA
chr8:759132	chr8-759132-allele13936-571	INS	570	NA	0.0015128593040847202,0.002881844380403458,0.0,0.014910536779324055,0.009202453987730062	0.00224718	DLGAP2(0.99993, 0.425)	DLGAP2(0.99993, 0.425)	NA	NA	NA	NA	NA	NA	NA	No	NA	HPRC,HGSVC,1KG-ONT	No	NA	NA	NA	NA	NA	NA
chr8:759138	chr8-759138-allele13951-55	INS	54	NA	0.0,0.001440922190201729,0.007936507936507936,0.0,0.0	0.000919236	DLGAP2(0.99993, 0.425)	DLGAP2(0.99993, 0.425)	NA	NA	NA	NA	NA	NA	NA	No	NA	HPRC,HGSVC	No	NA	NA	NA	NA	NA	NA
chr8:759138	chr8-759138-allele13946-1112	INS	1111	NA	0.0022692889561270802,0.002881844380403458,0.0,0.0,0.0	0.000980669	DLGAP2(0.99993, 0.425)	DLGAP2(0.99993, 0.425)	NA	NA	NA	NA	NA	NA	NA	No	NA	HPRC,HGSVC	No	NA	NA	NA	NA	NA	NA
chr8:759138	chr8-759138-allele13940-109	INS	108	NA	0.006051437216338881,0.0,0.000992063492063492,0.0009940357852882703,0.0	0.00707186	DLGAP2(0.99993, 0.425)	DLGAP2(0.99993, 0.425)	NA	NA	NA	NA	NA	NA	NA	No	NA	HPRC,HGSVC,1KG-ONT	No	NA	NA	NA	NA	NA	NA
chr8:759138	chr8-759138-allele13949-55	INS	54	NA	0.0030257186081694403,0.0,0.0,0.0,0.0	0.00520636	DLGAP2(0.99993, 0.425)	DLGAP2(0.99993, 0.425)	NA	NA	NA	NA	NA	NA	NA	No	NA	HPRC,HGSVC	No	NA	NA	NA	NA	NA	NA
chr8:759138	chr8-759138-allele13941-161	INS	160	NA	0.0015128593040847202,0.0,0.0,0.0,0.0	0.00234988	DLGAP2(0.99993, 0.425)	DLGAP2(0.99993, 0.425)	NA	NA	NA	NA	NA	NA	NA	No	NA	HPRC,HGSVC	No	NA	NA	NA	NA	NA	NA
chr8:759138	chr8-759138-allele13944-1999	INS	1998	NA	0.0022692889561270802,0.001440922190201729,0.0,0.0,0.0	0.0019853	DLGAP2(0.99993, 0.425)	DLGAP2(0.99993, 0.425)	NA	NA	NA	NA	NA	NA	NA	No	NA	HPRC,HGSVC,1KG-ONT	No	NA	NA	NA	NA	NA	NA
chr8:759138	chr8-759138-allele13947-325	INS	324	NA	0.0030257186081694403,0.0,0.0,0.0,0.0	0.00520636	DLGAP2(0.99993, 0.425)	DLGAP2(0.99993, 0.425)	NA	NA	NA	NA	NA	NA	NA	No	NA	HPRC,HGSVC,1KG-ONT	No	NA	NA	NA	NA	NA	NA
chr8:759138	chr8-759138-allele13945-865	INS	864	NA	0.0045385779122541605,0.005763688760806916,0.012896825396825396,0.0,0.002044989775051125	NA	DLGAP2(0.99993, 0.425)	DLGAP2(0.99993, 0.425)	NA	NA	NA	NA	NA	NA	NA	No	NA	HPRC,HGSVC	No	NA	NA	NA	NA	NA	NA
chr8:759146	chr8-759146-allele13964-352	INS	351	NA	0.0045385779122541605,0.0,0.0,0.0,0.0	0.00805514	DLGAP2(0.99993, 0.425)	DLGAP2(0.99993, 0.425)	NA	NA	NA	NA	NA	NA	NA	No	NA	HPRC,HGSVC,1KG-ONT	No	NA	NA	NA	NA	NA	NA
chr8:759155	chr8-759155-allele13968-1043	INS	1042	NA	0.0030257186081694403,0.0,0.0,0.0,0.0	0.00520636	DLGAP2(0.99993, 0.425)	DLGAP2(0.99993, 0.425)	NA	NA	NA	NA	NA	NA	NA	No	NA	HPRC,HGSVC	No	NA	NA	NA	NA	NA	NA
chr8:759169	chr8-759169-allele13976-1	DEL	108	NA	0.0030257186081694403,0.0,0.0,0.0,0.0	0.00520636	DLGAP2(0.99993, 0.425)	DLGAP2(0.99993, 0.425)	NA	NA	NA	NA	NA	NA	NA	No	NA	HPRC	No	NA	NA	NA	NA	NA	NA
chr8:759172	chr8-759172-allele13977-325	INS	324	NA	0.0007564296520423601,0.0,0.0,0.0,0.0	0.000918741	DLGAP2(0.99993, 0.425)	DLGAP2(0.99993, 0.425)	NA	NA	NA	NA	NA	NA	NA	No	NA	HPRC,HGSVC,1KG-ONT	No	NA	NA	NA	NA	NA	NA
chr8:759196	chr8-759196-allele13982-82	INS	81	NA	0.0007564296520423601,0.0,0.0,0.0,0.0	0.000918741	DLGAP2(0.99993, 0.425)	DLGAP2(0.99993, 0.425)	NA	NA	NA	NA	NA	NA	NA	No	NA	HPRC,HGSVC,1KG-ONT	No	NA	NA	NA	NA	NA	NA
chr8:759215	chr8-759215-allele13986-109	INS	108	NA	0.0015128593040847202,0.0,0.000992063492063492,0.0,0.0	0.00077342	DLGAP2(0.99993, 0.425)	DLGAP2(0.99993, 0.425)	NA	NA	NA	NA	NA	NA	NA	No	NA	HPRC,HGSVC,1KG-ONT	No	NA	NA	NA	NA	NA	NA
chr8:759227	chr8-759227-allele13988-217	INS	216	NA	0.0,0.0,0.03571428571428571,0.0,0.007157464212678937	0.00737938	DLGAP2(0.99993, 0.425)	DLGAP2(0.99993, 0.425)	NA	NA	NA	NA	NA	NA	NA	No	NA	HPRC,HGSVC	No	NA	NA	NA	NA	NA	NA
chr8:785483	chr8-785483-allele14286-1	DEL	67	NA	0.0015128593040847202,0.012968299711815562,0.0,0.018886679920477135,0.006134969325153374	0.00364817	DLGAP2(0.99993, 0.425)	DLGAP2(0.99993, 0.425)	NA	NA	NA	NA	NA	NA	NA	No	NA	HPRC,HGSVC,1KG-ONT	No	NA	NA	NA	NA	NA	NA
chr8:785550	chr8-785550-allele14289-236	INS	235	NA	0.0,0.002881844380403458,0.0,0.007952286282306162,0.009202453987730062	0.00288962	DLGAP2(0.99993, 0.425)	DLGAP2(0.99993, 0.425)	NA	NA	NA	NA	NA	NA	NA	No	NA	HPRC,HGSVC,1KG-ONT	No	NA	NA	NA	NA	NA	NA
chr8:785566	chr8-785566-allele14291-103	INS	102	NA	0.00680786686838124,0.13688760806916425,0.027777777777777776,0.09940357852882704,0.12372188139059305	0.0546657	DLGAP2(0.99993, 0.425)	DLGAP2(0.99993, 0.425)	NA	NA	NA	NA	NA	NA	NA	No	NA	HPRC,HGSVC	No	NA	NA	NA	NA	NA	NA
chr8:785566	chr8-785566-allele14295-69	INS	68	NA	0.0,0.0,0.000992063492063492,0.0,0.002044989775051125	3.94758e-05	DLGAP2(0.99993, 0.425)	DLGAP2(0.99993, 0.425)	NA	NA	NA	NA	NA	NA	NA	No	NA	HPRC,HGSVC,1KG-ONT	No	NA	NA	NA	NA	NA	NA
chr8:785566	chr8-785566-allele14293-103	INS	102	NA	0.0015128593040847202,0.10951008645533142,0.00496031746031746,0.0009940357852882703,0.002044989775051125	0.0125541	DLGAP2(0.99993, 0.425)	DLGAP2(0.99993, 0.425)	NA	NA	NA	NA	NA	NA	NA	No	NA	HPRC,HGSVC	No	NA	NA	NA	NA	NA	NA
chr8:785612	chr8-785612-allele14305-103	INS	102	NA	0.0113464447806354,0.021613832853025938,0.0,0.004970178926441352,0.0	0.0019538	DLGAP2(0.99993, 0.425)	DLGAP2(0.99993, 0.425)	NA	NA	NA	NA	NA	NA	NA	No	NA	HPRC,HGSVC	No	NA	NA	NA	NA	NA	NA
chr8:785612	chr8-785612-allele14301-137	INS	136	NA	0.023449319213313162,0.002881844380403458,0.0,0.0,0.0	0.0386416	DLGAP2(0.99993, 0.425)	DLGAP2(0.99993, 0.425)	NA	NA	NA	NA	NA	NA	NA	No	NA	HPRC,HGSVC,1KG-ONT	No	NA	NA	NA	NA	NA	NA
chr8:785612	chr8-785612-allele14302-171	INS	170	NA	0.024962178517397883,0.018731988472622477,0.0,0.008946322067594433,0.002044989775051125	0.0144028	DLGAP2(0.99993, 0.425)	DLGAP2(0.99993, 0.425)	NA	NA	NA	NA	NA	NA	NA	No	NA	HPRC,HGSVC,1KG-ONT	No	NA	NA	NA	NA	NA	NA
chr8:785612	chr8-785612-allele14300-69	INS	68	NA	0.07337367624810892,0.021613832853025938,0.0,0.002982107355864811,0.002044989775051125	0.0948289	DLGAP2(0.99993, 0.425)	DLGAP2(0.99993, 0.425)	NA	NA	NA	NA	NA	NA	NA	No	NA	HPRC,HGSVC,1KG-ONT	No	NA	NA	NA	NA	NA	NA
chr8:785612	chr8-785612-allele14307-341	INS	340	NA	0.0,0.0,0.0,0.0009940357852882703,0.0	NA	DLGAP2(0.99993, 0.425)	DLGAP2(0.99993, 0.425)	NA	NA	NA	NA	NA	NA	NA	No	NA	HGSVC	No	NA	NA	NA	NA	NA	NA
chr8:785612	chr8-785612-allele14303-205	INS	204	NA	0.0045385779122541605,0.13688760806916425,0.125,0.04671968190854871,0.03987730061349693	0.0507005	DLGAP2(0.99993, 0.425)	DLGAP2(0.99993, 0.425)	NA	NA	NA	NA	NA	NA	NA	No	NA	HPRC,HGSVC,1KG-ONT	No	NA	NA	NA	NA	NA	NA
chr8:785615	chr8-785615-allele14308-102	INS	101	NA	0.009077155824508321,0.01585014409221902,0.2926587301587302,0.05765407554671968,0.06748466257668712	0.0682084	DLGAP2(0.99993, 0.425)	DLGAP2(0.99993, 0.425)	NA	NA	NA	NA	NA	NA	NA	No	NA	HPRC,HGSVC	No	NA	NA	NA	NA	NA	NA
chr8:785628	chr8-785628-allele14309-1	DEL	102	NA	0.00680786686838124,0.0,0.0,0.011928429423459244,0.007157464212678937	NA	DLGAP2(0.99993, 0.425)	DLGAP2(0.99993, 0.425)	NA	NA	NA	NA	NA	NA	NA	No	NA	HPRC	No	NA	NA	NA	NA	NA	NA
chr8:785629	chr8-785629-allele14310-1	DEL	68	NA	0.2216338880484115,0.18155619596541786,0.16071428571428573,0.2673956262425447,0.1605316973415133	0.00191072	DLGAP2(0.99993, 0.425)	DLGAP2(0.99993, 0.425)	NA	NA	NA	NA	NA	NA	NA	No	NA	HPRC,HGSVC,1KG-ONT	No	NA	NA	NA	NA	NA	NA
chr8:785648	chr8-785648-allele14314-1	DEL	170	NA	0.031013615733736764,0.1642651296829971,0.43154761904761907,0.16500994035785288,0.21574642126789367	0.141629	DLGAP2(0.99993, 0.425)	DLGAP2(0.99993, 0.425)	NA	NA	NA	NA	NA	NA	NA	No	NA	HPRC,HGSVC,1KG-ONT	No	NA	NA	NA	NA	NA	NA
chr8:785697	chr8-785697-allele14320-273	INS	272	NA	0.0,0.0,0.0,0.0,0.005112474437627812	0.000408842	DLGAP2(0.99993, 0.425)	DLGAP2(0.99993, 0.425)	NA	NA	NA	NA	NA	NA	NA	No	NA	HPRC,HGSVC	No	NA	NA	NA	NA	NA	NA
chr8:785702	chr8-785702-allele14323-70	INS	69	NA	0.0,0.01585014409221902,0.0,0.0,0.0010224948875255625	0.00153107	DLGAP2(0.99993, 0.425)	DLGAP2(0.99993, 0.425)	NA	NA	NA	NA	NA	NA	NA	No	NA	HPRC,HGSVC,1KG-ONT	No	NA	NA	NA	NA	NA	NA
chr8:785799	chr8-785799-allele14330-69	INS	68	NA	0.024205748865355523,0.0,0.0,0.0,0.0	0.0443714	DLGAP2(0.99993, 0.425)	DLGAP2(0.99993, 0.425)	NA	NA	NA	NA	NA	NA	NA	No	NA	HPRC,HGSVC,1KG-ONT	No	NA	NA	NA	NA	NA	NA
chr8:785809	chr8-785809-allele14331-1	DEL	68	NA	0.0,0.002881844380403458,0.0,0.0,0.002044989775051125	0.000224143	DLGAP2(0.99993, 0.425)	DLGAP2(0.99993, 0.425)	NA	NA	NA	NA	NA	NA	NA	No	NA	HPRC,HGSVC,1KG-ONT	No	NA	NA	NA	NA	NA	NA
chr8:795616	chr8-795616-allele14419-86	INS	85	NA	0.0,0.001440922190201729,0.0,0.005964214711729622,0.003067484662576687	0.00122989	DLGAP2(0.99993, 0.425)	DLGAP2(0.99993, 0.425)	NA	NA	NA	NA	NA	NA	NA	No	NA	HPRC,1KG-ONT	No	NA	NA	NA	NA	NA	NA
chr8:795666	chr8-795666-allele14423-86	INS	85	NA	0.01059001512859304,0.001440922190201729,0.051587301587301584,0.002982107355864811,0.013292433537832311	0.00136989	DLGAP2(0.99993, 0.425)	DLGAP2(0.99993, 0.425)	NA	NA	NA	NA	NA	NA	NA	No	NA	HPRC,1KG-ONT	No	NA	NA	NA	NA	NA	NA
chr8:795709	chr8-795709-allele14433-69	INS	68	NA	0.0,0.001440922190201729,0.000992063492063492,0.0,0.0	NA	DLGAP2(0.99993, 0.425)	DLGAP2(0.99993, 0.425)	NA	NA	NA	NA	NA	NA	NA	No	NA	HPRC,HGSVC,1KG-ONT	No	NA	NA	NA	NA	NA	NA
chr8:795786	chr8-795786-allele14443-1	DEL	272	NA	0.012859304084720122,0.0,0.0,0.0,0.0	0.0235872	DLGAP2(0.99993, 0.425)	DLGAP2(0.99993, 0.425)	NA	NA	NA	NA	NA	NA	NA	No	NA	HGSVC,1KG-ONT	Yes	NA	NA	NA	NA	NA	NA
chr8:795786	chr8-795786-allele14442-1	DEL	119	NA	0.0045385779122541605,0.001440922190201729,0.0,0.0,0.0	0.00598883	DLGAP2(0.99993, 0.425)	DLGAP2(0.99993, 0.425)	NA	NA	NA	NA	NA	NA	NA	No	NA	HGSVC,1KG-ONT	No	NA	NA	NA	NA	NA	NA
chr8:795871	chr8-795871-allele14465-52	INS	51	NA	0.0030257186081694403,0.0,0.0,0.0,0.0	0.00520636	DLGAP2(0.99993, 0.425)	DLGAP2(0.99993, 0.425)	NA	NA	NA	NA	NA	NA	NA	No	NA	HPRC,HGSVC,1KG-ONT	No	NA	NA	NA	NA	NA	NA
chr8:795871	chr8-795871-allele14462-154	INS	153	NA	0.0015128593040847202,0.024495677233429394,0.011904761904761904,0.0437375745526839,0.005112474437627812	0.0116275	DLGAP2(0.99993, 0.425)	DLGAP2(0.99993, 0.425)	NA	NA	NA	NA	NA	NA	NA	No	NA	HPRC,HGSVC,1KG-ONT	No	NA	NA	NA	NA	NA	NA
chr8:795902	chr8-795902-allele14472-70	INS	69	NA	0.0007564296520423601,0.0,0.0,0.004970178926441352,0.0010224948875255625	NA	DLGAP2(0.99993, 0.425)	DLGAP2(0.99993, 0.425)	NA	NA	NA	NA	NA	NA	NA	No	NA	HPRC,HGSVC,1KG-ONT	No	NA	NA	NA	NA	NA	NA
chr8:795939	chr8-795939-allele14480-52	INS	51	NA	0.0226928895612708,0.007204610951008645,0.017857142857142856,0.030815109343936383,0.019427402862985686	NA	DLGAP2(0.99993, 0.425)	DLGAP2(0.99993, 0.425)	NA	NA	NA	NA	NA	NA	NA	No	NA	HPRC,HGSVC,1KG-ONT	No	NA	NA	NA	NA	NA	NA
chr8:795939	chr8-795939-allele14484-69	INS	68	NA	0.0,0.0,0.0,0.0,0.002044989775051125	NA	DLGAP2(0.99993, 0.425)	DLGAP2(0.99993, 0.425)	NA	NA	NA	NA	NA	NA	NA	No	NA	HPRC,HGSVC,1KG-ONT	No	NA	NA	NA	NA	NA	NA
chr8:795956	chr8-795956-allele14487-52	INS	51	NA	0.24508320726172467,0.22622478386167147,0.11408730158730158,0.3071570576540755,0.24233128834355827	0.000966467	DLGAP2(0.99993, 0.425)	DLGAP2(0.99993, 0.425)	NA	NA	NA	NA	NA	NA	NA	No	NA	HPRC,HGSVC,1KG-ONT	No	NA	NA	NA	NA	NA	NA
chr8:796006	chr8-796006-allele14493-52	INS	51	NA	0.00529500756429652,0.002881844380403458,0.0,0.003976143141153081,0.0	0.00208217	DLGAP2(0.99993, 0.425)	DLGAP2(0.99993, 0.425)	NA	NA	NA	NA	NA	NA	NA	No	NA	HPRC,HGSVC,1KG-ONT	No	NA	NA	NA	NA	NA	NA
chr8:796039	chr8-796039-allele14500-68	INS	67	NA	0.0,0.011527377521613832,0.012896825396825396,0.008946322067594433,0.007157464212678937	0.00622482	DLGAP2(0.99993, 0.425)	DLGAP2(0.99993, 0.425)	NA	NA	NA	NA	NA	NA	NA	No	NA	HPRC,HGSVC,1KG-ONT	No	NA	NA	NA	NA	NA	NA
chr8:796085	chr8-796085-allele14511-52	INS	51	NA	0.10741301059001512,0.025936599423631124,0.0,0.003976143141153081,0.02147239263803681	0.118957	DLGAP2(0.99993, 0.425)	DLGAP2(0.99993, 0.425)	NA	NA	NA	NA	NA	NA	NA	No	NA	HPRC,HGSVC,1KG-ONT	No	NA	NA	NA	NA	NA	NA
chr8:796085	chr8-796085-allele14510-69	INS	68	NA	0.0453857791225416,0.005763688760806916,0.000992063492063492,0.013916500994035786,0.003067484662576687	0.0463366	DLGAP2(0.99993, 0.425)	DLGAP2(0.99993, 0.425)	NA	NA	NA	NA	NA	NA	NA	No	NA	HPRC,HGSVC,1KG-ONT	No	NA	NA	NA	NA	NA	NA
chr8:796106	chr8-796106-allele14516-53	INS	52	NA	0.0007564296520423601,0.0,0.0,0.0,0.0	0.000918741	DLGAP2(0.99993, 0.425)	DLGAP2(0.99993, 0.425)	NA	NA	NA	NA	NA	NA	NA	No	NA	HPRC,HGSVC,1KG-ONT	No	NA	NA	NA	NA	NA	NA
chr8:798403	chr8-798403-allele14540-1	DEL	168	NA	0.0037821482602118004,0.0,0.0,0.0,0.0	0.00663171	DLGAP2(0.99993, 0.425)	DLGAP2(0.99993, 0.425)	NA	NA	NA	NA	NA	NA	NA	No	NA	1KG-ONT	No	NA	NA	NA	NA	NA	NA
chr8:798437	chr8-798437-allele14541-1	DEL	84	NA	0.0,0.0,0.000992063492063492,0.0,0.0	NA	DLGAP2(0.99993, 0.425)	DLGAP2(0.99993, 0.425)	NA	NA	NA	NA	NA	NA	NA	No	NA	No	No	NA	NA	NA	NA	NA	NA
chr8:798487	chr8-798487-allele14543-505	INS	504	NA	0.0045385779122541605,0.0,0.0,0.0,0.0	0.00805514	DLGAP2(0.99993, 0.425)	DLGAP2(0.99993, 0.425)	NA	NA	NA	NA	NA	NA	NA	No	NA	HPRC	No	NA	NA	NA	NA	NA	NA
chr8:798487	chr8-798487-allele14544-337	INS	336	NA	0.0,0.0,0.0,0.0019880715705765406,0.0	NA	DLGAP2(0.99993, 0.425)	DLGAP2(0.99993, 0.425)	NA	NA	NA	NA	NA	NA	NA	No	NA	No	No	NA	NA	NA	NA	NA	NA
chr8:798487	chr8-798487-allele14542-85	INS	84	NA	0.007564296520423601,0.03890489913544669,0.0882936507936508,0.010934393638170975,0.02965235173824131	0.0180007	DLGAP2(0.99993, 0.425)	DLGAP2(0.99993, 0.425)	NA	NA	NA	NA	NA	NA	NA	No	NA	HPRC,HGSVC,1KG-ONT	No	NA	NA	NA	NA	NA	NA
chr8:798515	chr8-798515-allele14550-85	INS	84	NA	0.4167927382753404,0.7363112391930836,0.7589285714285714,0.7365805168986084,0.754601226993865	0.211625	DLGAP2(0.99993, 0.425)	DLGAP2(0.99993, 0.425)	NA	NA	NA	NA	NA	NA	NA	No	NA	HPRC,HGSVC,1KG-ONT	No	NA	NA	NA	NA	NA	NA
chr8:798605	chr8-798605-allele14552-85	INS	84	NA	0.012859304084720122,0.001440922190201729,0.0,0.0,0.0	0.021333	DLGAP2(0.99993, 0.425)	DLGAP2(0.99993, 0.425)	NA	NA	NA	NA	NA	NA	NA	No	NA	HPRC,HGSVC,1KG-ONT	No	NA	NA	NA	NA	NA	NA
chr8:801934	chr8-801934-allele14610-136	INS	135	NA	0.0045385779122541605,0.0,0.0,0.013916500994035786,0.0	NA	DLGAP2(0.99993, 0.425)	DLGAP2(0.99993, 0.425)	NA	NA	NA	NA	NA	NA	NA	No	NA	HPRC,HGSVC	No	NA	NA	NA	NA	NA	NA
chr8:801934	chr8-801934-allele14605-361	INS	360	NA	0.009077155824508321,0.001440922190201729,0.0,0.0019880715705765406,0.00408997955010225	0.00628123	DLGAP2(0.99993, 0.425)	DLGAP2(0.99993, 0.425)	NA	NA	NA	NA	NA	NA	NA	No	NA	HPRC,HGSVC,1KG-ONT	No	NA	NA	NA	NA	NA	NA
chr8:801934	chr8-801934-allele14606-406	INS	405	NA	0.00529500756429652,0.01729106628242075,0.021825396825396824,0.02186878727634195,0.009202453987730062	0.00478025	DLGAP2(0.99993, 0.425)	DLGAP2(0.99993, 0.425)	NA	NA	NA	NA	NA	NA	NA	No	NA	HPRC,HGSVC,1KG-ONT	No	NA	NA	NA	NA	NA	NA
chr8:801934	chr8-801934-allele14611-91	INS	90	NA	0.0,0.0,0.00496031746031746,0.0,0.0	NA	DLGAP2(0.99993, 0.425)	DLGAP2(0.99993, 0.425)	NA	NA	NA	NA	NA	NA	NA	No	NA	HPRC	No	NA	NA	NA	NA	NA	NA
chr8:801934	chr8-801934-allele14607-451	INS	450	NA	0.0015128593040847202,0.0,0.0,0.003976143141153081,0.003067484662576687	NA	DLGAP2(0.99993, 0.425)	DLGAP2(0.99993, 0.425)	NA	NA	NA	NA	NA	NA	NA	No	NA	HPRC,HGSVC,1KG-ONT	No	NA	NA	NA	NA	NA	NA
chr8:801966	chr8-801966-allele14614-408	INS	407	NA	0.006051437216338881,0.0,0.0,0.0,0.0	0.0108963	DLGAP2(0.99993, 0.425)	DLGAP2(0.99993, 0.425)	NA	NA	NA	NA	NA	NA	NA	No	NA	HPRC,HGSVC,1KG-ONT	Yes	NA	NA	NA	NA	NA	NA
chr8:801967	chr8-801967-allele14615-541	INS	540	NA	0.012859304084720122,0.1440922190201729,0.01984126984126984,0.11332007952286283,0.18302658486707565	0.0598162	DLGAP2(0.99993, 0.425)	DLGAP2(0.99993, 0.425)	NA	NA	NA	NA	NA	NA	NA	No	NA	HPRC,HGSVC,1KG-ONT	Yes	NA	NA	NA	NA	NA	NA
chr8:801970	chr8-801970-allele14616-451	INS	450	NA	0.014372163388804841,0.03170028818443804,0.37202380952380953,0.0268389662027833,0.05623721881390593	0.0707243	DLGAP2(0.99993, 0.425)	DLGAP2(0.99993, 0.425)	NA	NA	NA	NA	NA	NA	NA	No	NA	HPRC,HGSVC,1KG-ONT	Yes	NA	NA	NA	NA	NA	NA
chr8:801975	chr8-801975-allele14619-1531	INS	1530	NA	0.0,0.0,0.00496031746031746,0.0,0.0	0.000408842	DLGAP2(0.99993, 0.425)	DLGAP2(0.99993, 0.425)	NA	NA	NA	NA	NA	NA	NA	No	NA	HPRC,HGSVC,1KG-ONT	No	NA	NA	NA	NA	NA	NA
chr8:801975	chr8-801975-allele14618-1396	INS	1395	NA	0.024962178517397883,0.0,0.005952380952380952,0.0,0.0010224948875255625	0.0324072	DLGAP2(0.99993, 0.425)	DLGAP2(0.99993, 0.425)	NA	NA	NA	NA	NA	NA	NA	No	NA	HPRC,HGSVC,1KG-ONT	No	NA	NA	NA	NA	NA	NA
chr8:801990	chr8-801990-allele14621-316	INS	315	NA	0.00680786686838124,0.0,0.0,0.0,0.0	0.0123139	DLGAP2(0.99993, 0.425)	DLGAP2(0.99993, 0.425)	NA	NA	NA	NA	NA	NA	NA	No	NA	HPRC,HGSVC,1KG-ONT	Yes	NA	NA	NA	NA	NA	NA
chr8:802011	chr8-802011-allele14631-226	INS	225	NA	0.060514372163388806,0.002881844380403458,0.008928571428571428,0.008946322067594433,0.0	0.0735057	DLGAP2(0.99993, 0.425)	DLGAP2(0.99993, 0.425)	NA	NA	NA	NA	NA	NA	NA	No	NA	HPRC,HGSVC,1KG-ONT	Yes	NA	NA	NA	NA	NA	NA
chr8:802011	chr8-802011-allele14636-271	INS	270	NA	0.0,0.0,0.010912698412698412,0.0,0.03067484662576687	0.00677779	DLGAP2(0.99993, 0.425)	DLGAP2(0.99993, 0.425)	NA	NA	NA	NA	NA	NA	NA	No	NA	HPRC,HGSVC,1KG-ONT	Yes	NA	NA	NA	NA	NA	NA
chr8:802011	chr8-802011-allele14633-496	INS	495	NA	0.009833585476550681,0.0,0.0,0.0,0.0	0.0179657	DLGAP2(0.99993, 0.425)	DLGAP2(0.99993, 0.425)	NA	NA	NA	NA	NA	NA	NA	No	NA	HPRC,HGSVC,1KG-ONT	Yes	NA	NA	NA	NA	NA	NA
chr8:802011	chr8-802011-allele14634-226	INS	225	NA	0.0030257186081694403,0.0,0.001984126984126984,0.0,0.0	0.00206069	DLGAP2(0.99993, 0.425)	DLGAP2(0.99993, 0.425)	NA	NA	NA	NA	NA	NA	NA	No	NA	HPRC,HGSVC,1KG-ONT	Yes	NA	NA	NA	NA	NA	NA
chr8:802015	chr8-802015-allele14641-271	INS	270	NA	0.0,0.001440922190201729,0.0,0.0,0.0	NA	DLGAP2(0.99993, 0.425)	DLGAP2(0.99993, 0.425)	NA	NA	NA	NA	NA	NA	NA	No	NA	HPRC,HGSVC,1KG-ONT	Yes	NA	NA	NA	NA	NA	NA
chr8:802015	chr8-802015-allele14638-91	INS	90	NA	0.02193645990922844,0.012968299711815562,0.060515873015873016,0.012922465208747515,0.0736196319018405	0.00509049	DLGAP2(0.99993, 0.425)	DLGAP2(0.99993, 0.425)	NA	NA	NA	NA	NA	NA	NA	No	NA	HPRC	Yes	NA	NA	NA	NA	NA	NA
chr8:802015	chr8-802015-allele14637-271	INS	270	NA	0.0045385779122541605,0.0,0.0,0.014910536779324055,0.0	NA	DLGAP2(0.99993, 0.425)	DLGAP2(0.99993, 0.425)	NA	NA	NA	NA	NA	NA	NA	No	NA	HPRC,HGSVC,1KG-ONT	Yes	NA	NA	NA	NA	NA	NA
chr8:802015	chr8-802015-allele14640-316	INS	315	NA	0.0037821482602118004,0.0,0.0,0.0,0.0	0.00663171	DLGAP2(0.99993, 0.425)	DLGAP2(0.99993, 0.425)	NA	NA	NA	NA	NA	NA	NA	No	NA	HPRC,HGSVC,1KG-ONT	Yes	NA	NA	NA	NA	NA	NA
chr8:802020	chr8-802020-allele14648-406	INS	405	NA	0.0,0.0,0.0,0.0,0.0010224948875255625	NA	DLGAP2(0.99993, 0.425)	DLGAP2(0.99993, 0.425)	NA	NA	NA	NA	NA	NA	NA	No	NA	HPRC,HGSVC,1KG-ONT	Yes	NA	NA	NA	NA	NA	NA
chr8:802020	chr8-802020-allele14650-136	INS	135	NA	0.0,0.001440922190201729,0.003968253968253968,0.0,0.0010224948875255625	0.000593574	DLGAP2(0.99993, 0.425)	DLGAP2(0.99993, 0.425)	NA	NA	NA	NA	NA	NA	NA	No	NA	HPRC,HGSVC	Yes	NA	NA	NA	NA	NA	NA
chr8:802020	chr8-802020-allele14646-316	INS	315	NA	0.0037821482602118004,0.027377521613832854,0.31845238095238093,0.032803180914512925,0.053169734151329244	0.0749471	DLGAP2(0.99993, 0.425)	DLGAP2(0.99993, 0.425)	NA	NA	NA	NA	NA	NA	NA	No	NA	HPRC,HGSVC,1KG-ONT	Yes	NA	NA	NA	NA	NA	NA
chr8:802020	chr8-802020-allele14643-406	INS	405	NA	0.0045385779122541605,0.1138328530259366,0.03571428571428571,0.11232604373757456,0.1656441717791411	0.0669959	DLGAP2(0.99993, 0.425)	DLGAP2(0.99993, 0.425)	NA	NA	NA	NA	NA	NA	NA	No	NA	HPRC,HGSVC,1KG-ONT	Yes	NA	NA	NA	NA	NA	NA
chr8:802020	chr8-802020-allele14649-406	INS	405	NA	0.0,0.008645533141210375,0.018849206349206348,0.0,0.0	0.00398599	DLGAP2(0.99993, 0.425)	DLGAP2(0.99993, 0.425)	NA	NA	NA	NA	NA	NA	NA	No	NA	HPRC,HGSVC,1KG-ONT	Yes	NA	NA	NA	NA	NA	NA
chr8:802020	chr8-802020-allele14647-316	INS	315	NA	0.009833585476550681,0.004322766570605188,0.000992063492063492,0.0009940357852882703,0.0	0.00946735	DLGAP2(0.99993, 0.425)	DLGAP2(0.99993, 0.425)	NA	NA	NA	NA	NA	NA	NA	No	NA	HPRC,HGSVC,1KG-ONT	Yes	NA	NA	NA	NA	NA	NA
chr8:802020	chr8-802020-allele14645-361	INS	360	NA	0.01361573373676248,0.0,0.0,0.0,0.0	0.0249317	DLGAP2(0.99993, 0.425)	DLGAP2(0.99993, 0.425)	NA	NA	NA	NA	NA	NA	NA	No	NA	HPRC,HGSVC,1KG-ONT	Yes	NA	NA	NA	NA	NA	NA
chr8:802036	chr8-802036-allele14656-496	INS	495	NA	0.0,0.0,0.0,0.0,0.0010224948875255625	NA	DLGAP2(0.99993, 0.425)	DLGAP2(0.99993, 0.425)	NA	NA	NA	NA	NA	NA	NA	No	NA	HPRC,HGSVC,1KG-ONT	Yes	NA	NA	NA	NA	NA	NA
chr8:802036	chr8-802036-allele14654-406	INS	405	NA	0.01059001512859304,0.001440922190201729,0.0,0.0009940357852882703,0.0	0.0151976	DLGAP2(0.99993, 0.425)	DLGAP2(0.99993, 0.425)	NA	NA	NA	NA	NA	NA	NA	No	NA	HPRC,HGSVC,1KG-ONT	Yes	NA	NA	NA	NA	NA	NA
chr8:802065	chr8-802065-allele14672-1306	INS	1305	NA	0.018154311649016642,0.0,0.0,0.0,0.0	0.0333528	DLGAP2(0.99993, 0.425)	DLGAP2(0.99993, 0.425)	NA	NA	NA	NA	NA	NA	NA	No	NA	HPRC,HGSVC,1KG-ONT	No	NA	NA	NA	NA	NA	NA
chr8:802065	chr8-802065-allele14676-1126	INS	1125	NA	0.0030257186081694403,0.004322766570605188,0.0,0.011928429423459244,0.002044989775051125	NA	DLGAP2(0.99993, 0.425)	DLGAP2(0.99993, 0.425)	NA	NA	NA	NA	NA	NA	NA	No	NA	HPRC,HGSVC	Yes	NA	NA	NA	NA	NA	NA
chr8:802065	chr8-802065-allele14679-1036	INS	1035	NA	0.03328290468986384,0.007204610951008645,0.010912698412698412,0.0,0.013292433537832311	0.0216066	DLGAP2(0.99993, 0.425)	DLGAP2(0.99993, 0.425)	NA	NA	NA	NA	NA	NA	NA	No	NA	HPRC,HGSVC	Yes	NA	NA	NA	NA	NA	NA
chr8:802065	chr8-802065-allele14678-946	INS	945	NA	0.0015128593040847202,0.0,0.0,0.0,0.0	0.00234988	DLGAP2(0.99993, 0.425)	DLGAP2(0.99993, 0.425)	NA	NA	NA	NA	NA	NA	NA	No	NA	HPRC,HGSVC	Yes	NA	NA	NA	NA	NA	NA
chr8:802065	chr8-802065-allele14669-1171	INS	1170	NA	0.0030257186081694403,0.0,0.0,0.0,0.0	0.00520636	DLGAP2(0.99993, 0.425)	DLGAP2(0.99993, 0.425)	NA	NA	NA	NA	NA	NA	NA	No	NA	HPRC,HGSVC,1KG-ONT	No	NA	NA	NA	NA	NA	NA
chr8:802065	chr8-802065-allele14674-2071	INS	2070	NA	0.0022692889561270802,0.0,0.008928571428571428,0.0,0.0	NA	DLGAP2(0.99993, 0.425)	DLGAP2(0.99993, 0.425)	NA	NA	NA	NA	NA	NA	NA	No	NA	HPRC,HGSVC,1KG-ONT	No	NA	NA	NA	NA	NA	NA
chr8:802065	chr8-802065-allele14663-901	INS	900	NA	0.01739788199697428,0.004322766570605188,0.001984126984126984,0.0,0.0010224948875255625	0.0208234	DLGAP2(0.99993, 0.425)	DLGAP2(0.99993, 0.425)	NA	NA	NA	NA	NA	NA	NA	No	NA	HPRC,HGSVC	Yes	NA	NA	NA	NA	NA	NA
chr8:802065	chr8-802065-allele14666-676	INS	675	NA	0.0015128593040847202,0.0,0.0,0.0,0.0	0.00234988	DLGAP2(0.99993, 0.425)	DLGAP2(0.99993, 0.425)	NA	NA	NA	NA	NA	NA	NA	No	NA	HPRC,HGSVC	Yes	NA	NA	NA	NA	NA	NA
chr8:802065	chr8-802065-allele14684-2161	INS	2160	NA	0.0037821482602118004,0.0,0.0,0.0,0.0	0.00663171	DLGAP2(0.99993, 0.425)	DLGAP2(0.99993, 0.425)	NA	NA	NA	NA	NA	NA	NA	No	NA	HPRC,HGSVC,1KG-ONT	No	NA	NA	NA	NA	NA	NA
chr8:802065	chr8-802065-allele14667-1576	INS	1575	NA	0.0529500756429652,0.004322766570605188,0.027777777777777776,0.0,0.0	0.0481762	DLGAP2(0.99993, 0.425)	DLGAP2(0.99993, 0.425)	NA	NA	NA	NA	NA	NA	NA	No	NA	HPRC,HGSVC,1KG-ONT	No	NA	NA	NA	NA	NA	NA
chr8:802065	chr8-802065-allele14673-1441	INS	1440	NA	0.015128593040847202,0.002881844380403458,0.0,0.0,0.007157464212678937	0.0132899	DLGAP2(0.99993, 0.425)	DLGAP2(0.99993, 0.425)	NA	NA	NA	NA	NA	NA	NA	No	NA	HPRC,HGSVC,1KG-ONT	No	NA	NA	NA	NA	NA	NA
chr8:802065	chr8-802065-allele14683-2296	INS	2295	NA	0.038577912254160365,0.002881844380403458,0.001984126984126984,0.0,0.0010224948875255625	0.0598787	DLGAP2(0.99993, 0.425)	DLGAP2(0.99993, 0.425)	NA	NA	NA	NA	NA	NA	NA	No	NA	HPRC,HGSVC,1KG-ONT	No	NA	NA	NA	NA	NA	NA
chr8:802065	chr8-802065-allele14675-1216	INS	1215	NA	0.1437216338880484,0.07636887608069164,0.001984126984126984,0.07654075546719682,0.053169734151329244	0.0607764	DLGAP2(0.99993, 0.425)	DLGAP2(0.99993, 0.425)	NA	NA	NA	NA	NA	NA	NA	No	NA	HPRC,HGSVC,1KG-ONT	No	NA	NA	NA	NA	NA	NA
chr8:802065	chr8-802065-allele14671-631	INS	630	NA	0.0045385779122541605,0.0,0.0,0.0009940357852882703,0.0010224948875255625	0.00448129	DLGAP2(0.99993, 0.425)	DLGAP2(0.99993, 0.425)	NA	NA	NA	NA	NA	NA	NA	No	NA	HPRC,HGSVC	Yes	NA	NA	NA	NA	NA	NA
chr8:802065	chr8-802065-allele14670-767	INS	766	NA	0.0007564296520423601,0.0,0.0,0.0,0.0	0.000918741	DLGAP2(0.99993, 0.425)	DLGAP2(0.99993, 0.425)	NA	NA	NA	NA	NA	NA	NA	No	NA	HPRC,HGSVC	Yes	NA	NA	NA	NA	NA	NA
chr8:802065	chr8-802065-allele14685-2476	INS	2475	NA	0.0113464447806354,0.0,0.0,0.0,0.0	0.0207126	DLGAP2(0.99993, 0.425)	DLGAP2(0.99993, 0.425)	NA	NA	NA	NA	NA	NA	NA	No	NA	HPRC,HGSVC	No	NA	NA	NA	NA	NA	NA
chr8:802065	chr8-802065-allele14682-1846	INS	1845	NA	0.0,0.0,0.001984126984126984,0.0,0.0	NA	DLGAP2(0.99993, 0.425)	DLGAP2(0.99993, 0.425)	NA	NA	NA	NA	NA	NA	NA	No	NA	HPRC,HGSVC,1KG-ONT	No	NA	NA	NA	NA	NA	NA
chr8:802065	chr8-802065-allele14665-811	INS	810	NA	0.009833585476550681,0.018731988472622477,0.017857142857142856,0.06759443339960239,0.03680981595092025	0.011824	DLGAP2(0.99993, 0.425)	DLGAP2(0.99993, 0.425)	NA	NA	NA	NA	NA	NA	NA	No	NA	HPRC,HGSVC	Yes	NA	NA	NA	NA	NA	NA
chr8:802065	chr8-802065-allele14664-856	INS	855	NA	0.0022692889561270802,0.04178674351585014,0.025793650793650792,0.05268389662027833,0.032719836400818	0.0221311	DLGAP2(0.99993, 0.425)	DLGAP2(0.99993, 0.425)	NA	NA	NA	NA	NA	NA	NA	No	NA	HPRC,HGSVC	Yes	NA	NA	NA	NA	NA	NA
chr8:802080	chr8-802080-allele14694-1936	INS	1935	NA	0.009077155824508321,0.01729106628242075,0.0,0.0,0.0	0.00295046	DLGAP2(0.99993, 0.425)	DLGAP2(0.99993, 0.425)	NA	NA	NA	NA	NA	NA	NA	No	NA	HPRC,HGSVC,1KG-ONT	No	NA	NA	NA	NA	NA	NA
chr8:802080	chr8-802080-allele14695-496	INS	495	NA	0.04236006051437216,0.01585014409221902,0.050595238095238096,0.02385685884691849,0.017382413087934562	0.00274543	DLGAP2(0.99993, 0.425)	DLGAP2(0.99993, 0.425)	NA	NA	NA	NA	NA	NA	NA	No	NA	HPRC,HGSVC,1KG-ONT	Yes	NA	NA	NA	NA	NA	NA
chr8:802110	chr8-802110-allele14702-181	INS	180	NA	0.0007564296520423601,0.0,0.0,0.0,0.0	0.000918741	DLGAP2(0.99993, 0.425)	DLGAP2(0.99993, 0.425)	NA	NA	NA	NA	NA	NA	NA	No	NA	HPRC,HGSVC,1KG-ONT	Yes	NA	NA	NA	NA	NA	NA
chr8:802126	chr8-802126-allele14704-226	INS	225	NA	0.009833585476550681,0.001440922190201729,0.0,0.005964214711729622,0.0	0.00731857	DLGAP2(0.99993, 0.425)	DLGAP2(0.99993, 0.425)	NA	NA	NA	NA	NA	NA	NA	No	NA	HPRC,HGSVC,1KG-ONT	Yes	NA	NA	NA	NA	NA	NA
chr8:802192	chr8-802192-allele14718-271	INS	270	NA	0.0015128593040847202,0.0,0.0,0.0,0.0	0.00234988	DLGAP2(0.99993, 0.425)	DLGAP2(0.99993, 0.425)	NA	NA	NA	NA	NA	NA	NA	No	NA	HPRC,HGSVC,1KG-ONT	No	NA	NA	NA	NA	NA	NA
chr8:802192	chr8-802192-allele14716-136	INS	135	NA	0.0022692889561270802,0.08645533141210375,0.060515873015873016,0.10337972166998012,0.12474437627811862	0.061926	DLGAP2(0.99993, 0.425)	DLGAP2(0.99993, 0.425)	NA	NA	NA	NA	NA	NA	NA	No	NA	HPRC,HGSVC	No	NA	NA	NA	NA	NA	NA
chr8:807228	chr8-807228-allele14806-1	DEL	64	NA	0.0007564296520423601,0.0,0.0,0.0,0.0	0.000918741	DLGAP2(0.99993, 0.425)	DLGAP2(0.99993, 0.425)	NA	NA	NA	NA	NA	NA	NA	No	NA	HGSVC	No	NA	NA	NA	NA	NA	NA
chr8:807228	chr8-807228-allele14801-257	INS	256	NA	0.018910741301059002,0.05043227665706052,0.15376984126984128,0.09940357852882704,0.05828220858895705	0.0395961	DLGAP2(0.99993, 0.425)	DLGAP2(0.99993, 0.425)	NA	NA	NA	NA	NA	NA	NA	No	NA	HPRC,HGSVC,1KG-ONT	No	NA	NA	NA	NA	NA	NA
chr8:807228	chr8-807228-allele14800-65	INS	64	0.951319	0.0416036308623298,0.46397694524495675,0.18353174603174602,0.23956262425447317,0.3231083844580777	0.158351	DLGAP2(0.99993, 0.425)	DLGAP2(0.99993, 0.425)	NA	NA	NA	NA	NA	NA	NA	No	NA	No	No	NA	Educational attainment(DLGAP2, rs12676895, 1E-8, 0.6258357630726502),Educational attainment (MTAG)(DLGAP2, rs12676895, 2E-8, 0.6258357630726502)	Achilles tendinitis(3.68%, 1.17%, 3.23, [1.11;9.45], 0.035491),Carpal tunnel syndrome(3.68%, 11.82%, 0.29, [0.12;0.67], 0.001366),Cervical radiculopathy(2.45%, 7.74%, 0.3, [0.11;0.84], 0.013905),Dental caries(0.61%, 5.55%, 0.11, [0.01;0.77], 0.003176),Eczema(3.68%, 1.31%, 2.87, [1.01;8.18], 0.049966),Gastroesophageal reflux disease without esophagitis(20.25%, 29.64%, 0.6, [0.4;0.91], 0.019331),Glaucoma(0.61%, 3.94%, 0.15, [0.02;1.12], 0.027928),Lumbar spondylosis(6.13%, 11.68%, 0.49, [0.25;0.98], 0.046532),Lumbosacral spondylosis without myelopathy(3.07%, 9.49%, 0.3, [0.12;0.76], 0.006428),Non-neoplastic nevus(3.68%, 1.02%, 3.7, [1.23;11.17], 0.024028),Seborrheic dermatitis(9.82%, 4.23%, 2.46, [1.3;4.65], 0.009906),Umbilical hernia(1.23%, 4.82%, 0.25, [0.06;1.03], 0.045718),Vitamin B deficiency(1.84%, 6.72%, 0.26, [0.08;0.85], 0.014207)	NA	NA	NA
chr8:807228	chr8-807228-allele14810-286	INS	285	NA	0.0,0.001440922190201729,0.0,0.0,0.0	NA	DLGAP2(0.99993, 0.425)	DLGAP2(0.99993, 0.425)	NA	NA	NA	NA	NA	NA	NA	No	NA	HPRC,HGSVC,1KG-ONT	No	NA	NA	NA	NA	NA	NA
chr8:807228	chr8-807228-allele14804-353	INS	352	NA	0.0007564296520423601,0.005763688760806916,0.08035714285714286,0.0019880715705765406,0.00408997955010225	0.015134	DLGAP2(0.99993, 0.425)	DLGAP2(0.99993, 0.425)	NA	NA	NA	NA	NA	NA	NA	No	NA	HPRC,HGSVC,1KG-ONT	No	NA	NA	NA	NA	NA	NA
chr8:807228	chr8-807228-allele14814-225	INS	224	NA	0.0,0.001440922190201729,0.012896825396825396,0.0,0.0	0.00207258	DLGAP2(0.99993, 0.425)	DLGAP2(0.99993, 0.425)	NA	NA	NA	NA	NA	NA	NA	No	NA	HPRC,HGSVC,1KG-ONT	No	NA	NA	NA	NA	NA	NA
chr8:807228	chr8-807228-allele14802-289	INS	288	NA	0.1686838124054463,0.01585014409221902,0.020833333333333332,0.0019880715705765406,0.0010224948875255625	0.223433	DLGAP2(0.99993, 0.425)	DLGAP2(0.99993, 0.425)	NA	NA	NA	NA	NA	NA	NA	No	NA	HPRC,HGSVC,1KG-ONT	No	NA	NA	NA	NA	NA	NA
chr8:807484	chr8-807484-allele14819-1	DEL	96	NA	0.0,0.012968299711815562,0.011904761904761904,0.018886679920477135,0.03680981595092025	0.0135372	DLGAP2(0.99993, 0.425)	DLGAP2(0.99993, 0.425)	NA	NA	NA	NA	NA	NA	NA	No	NA	HPRC,1KG-ONT	No	NA	NA	NA	NA	NA	NA
chr8:807527	chr8-807527-allele14823-318	INS	317	NA	0.0,0.0,0.00496031746031746,0.0,0.0	0.000408842	DLGAP2(0.99993, 0.425)	DLGAP2(0.99993, 0.425)	NA	NA	NA	NA	NA	NA	NA	No	NA	HPRC,HGSVC,1KG-ONT	No	NA	NA	NA	NA	NA	NA
chr8:807527	chr8-807527-allele14820-65	INS	64	NA	0.0022692889561270802,0.0,0.005952380952380952,0.0,0.0	NA	DLGAP2(0.99993, 0.425)	DLGAP2(0.99993, 0.425)	NA	NA	NA	NA	NA	NA	NA	No	NA	No	No	NA	NA	NA	NA	NA	NA
chr8:811306	chr8-811306-allele14869-1	DEL	89	NA	0.0007564296520423601,0.0,0.0,0.0,0.0	0.000918741	DLGAP2(0.99993, 0.425)	DLGAP2(0.99993, 0.425)	NA	NA	NA	NA	NA	NA	NA	No	NA	No	No	NA	NA	NA	NA	NA	NA
chr8:839973	chr8-839973-allele15222-54	INS	53	NA	0.0030257186081694403,0.008645533141210375,0.001984126984126984,0.0,0.0010224948875255625	NA	DLGAP2(0.99993, 0.425)	DLGAP2(0.99993, 0.425)	NA	NA	NA	NA	NA	NA	NA	No	NA	HPRC,HGSVC,1KG-ONT	No	NA	NA	NA	NA	NA	NA
chr8:839973	chr8-839973-allele15219-54	INS	53	NA	0.10363086232980333,0.04899135446685879,0.1626984126984127,0.0636182902584493,0.05112474437627812	0.00167306	DLGAP2(0.99993, 0.425)	DLGAP2(0.99993, 0.425)	NA	NA	NA	NA	NA	NA	NA	No	NA	HPRC,HGSVC,1KG-ONT	No	NA	NA	NA	NA	NA	NA
chr8:839973	chr8-839973-allele15225-54	INS	53	NA	0.0,0.01440922190201729,0.0,0.0,0.0	0.00112696	DLGAP2(0.99993, 0.425)	DLGAP2(0.99993, 0.425)	NA	NA	NA	NA	NA	NA	NA	No	NA	HPRC,HGSVC,1KG-ONT	No	NA	NA	NA	NA	NA	NA
chr8:839973	chr8-839973-allele15220-1	DEL	53	NA	0.02118003025718608,0.001440922190201729,0.0,0.009940357852882704,0.007157464212678937	0.0139642	DLGAP2(0.99993, 0.425)	DLGAP2(0.99993, 0.425)	NA	NA	NA	NA	NA	NA	NA	No	NA	HGSVC	No	NA	NA	NA	NA	NA	NA
chr8:839973	chr8-839973-allele15224-54	INS	53	NA	0.0,0.0,0.002976190476190476,0.0,0.0	3.94758e-05	DLGAP2(0.99993, 0.425)	DLGAP2(0.99993, 0.425)	NA	NA	NA	NA	NA	NA	NA	No	NA	HPRC,HGSVC,1KG-ONT	No	NA	NA	NA	NA	NA	NA
chr8:840035	chr8-840035-allele15228-57	INS	56	NA	0.0045385779122541605,0.0,0.012896825396825396,0.0019880715705765406,0.010224948875255624	NA	DLGAP2(0.99993, 0.425)	DLGAP2(0.99993, 0.425)	NA	NA	NA	NA	NA	NA	NA	No	NA	HPRC,HGSVC,1KG-ONT	No	NA	NA	NA	NA	NA	NA
chr8:840099	chr8-840099-allele15231-54	INS	53	NA	0.0007564296520423601,0.0,0.0,0.0009940357852882703,0.006134969325153374	NA	DLGAP2(0.99993, 0.425)	DLGAP2(0.99993, 0.425)	NA	NA	NA	NA	NA	NA	NA	No	NA	HPRC,HGSVC,1KG-ONT	No	NA	NA	NA	NA	NA	NA
chr8:840214	chr8-840214-allele15236-54	INS	53	NA	0.02193645990922844,0.01440922190201729,0.007936507936507936,0.004970178926441352,0.03885480572597137	0.000294356	DLGAP2(0.99993, 0.425)	DLGAP2(0.99993, 0.425)	NA	NA	NA	NA	NA	NA	NA	No	NA	HPRC,HGSVC,1KG-ONT	No	NA	NA	NA	NA	NA	NA
chr8:840238	chr8-840238-allele15240-58	INS	57	NA	0.0022692889561270802,0.0,0.006944444444444444,0.0019880715705765406,0.0010224948875255625	NA	DLGAP2(0.99993, 0.425)	DLGAP2(0.99993, 0.425)	NA	NA	NA	NA	NA	NA	NA	No	NA	HPRC,HGSVC,1KG-ONT	No	NA	NA	NA	NA	NA	NA
chr8:840250	chr8-840250-allele15241-1	DEL	53	NA	0.0,0.002881844380403458,0.0,0.004970178926441352,0.0	0.000631316	DLGAP2(0.99993, 0.425)	DLGAP2(0.99993, 0.425)	NA	NA	NA	NA	NA	NA	NA	No	NA	HPRC,HGSVC,1KG-ONT	No	NA	NA	NA	NA	NA	NA
chr8:840365	chr8-840365-allele15255-1	DEL	106	NA	0.007564296520423601,0.0,0.0,0.005964214711729622,0.0081799591002045	0.000974993	DLGAP2(0.99993, 0.425)	DLGAP2(0.99993, 0.425)	NA	NA	NA	NA	NA	NA	NA	No	NA	1KG-ONT	No	NA	NA	NA	NA	NA	NA
chr8:840418	chr8-840418-allele15260-1	DEL	53	NA	0.0007564296520423601,0.0,0.005952380952380952,0.0,0.0	NA	DLGAP2(0.99993, 0.425)	DLGAP2(0.99993, 0.425)	NA	NA	NA	NA	NA	NA	NA	No	NA	HPRC,HGSVC,1KG-ONT	No	NA	NA	NA	NA	NA	NA
chr8:840479	chr8-840479-allele15265-1	DEL	159	NA	0.18683812405446293,0.17435158501440923,0.05952380952380952,0.25745526838966204,0.18609406952965235	0.000596024	DLGAP2(0.99993, 0.425)	DLGAP2(0.99993, 0.425)	NA	NA	NA	NA	NA	NA	NA	No	NA	HPRC,HGSVC,1KG-ONT	No	NA	NA	NA	NA	NA	NA
chr8:840487	chr8-840487-allele15266-54	INS	53	NA	0.0015128593040847202,0.0,0.00496031746031746,0.005964214711729622,0.002044989775051125	0.00016664	DLGAP2(0.99993, 0.425)	DLGAP2(0.99993, 0.425)	NA	NA	NA	NA	NA	NA	NA	No	NA	HGSVC,1KG-ONT	No	NA	NA	NA	NA	NA	NA
chr8:840585	chr8-840585-allele15268-1	DEL	53	NA	0.05370650529500756,0.3688760806916426,0.1626984126984127,0.1709741550695825,0.22188139059304704	0.0891648	DLGAP2(0.99993, 0.425)	DLGAP2(0.99993, 0.425)	NA	NA	NA	NA	NA	NA	NA	No	NA	HPRC,HGSVC,1KG-ONT	No	NA	NA	NA	NA	NA	NA
chr8:840631	chr8-840631-allele15272-107	INS	106	NA	0.0037821482602118004,0.0,0.005952380952380952,0.005964214711729622,0.007157464212678937	NA	DLGAP2(0.99993, 0.425)	DLGAP2(0.99993, 0.425)	NA	NA	NA	NA	NA	NA	NA	No	NA	No	No	NA	NA	NA	NA	NA	NA
chr8:840631	chr8-840631-allele15271-54	INS	53	NA	0.0,0.001440922190201729,0.0,0.0,0.0	NA	DLGAP2(0.99993, 0.425)	DLGAP2(0.99993, 0.425)	NA	NA	NA	NA	NA	NA	NA	No	NA	HGSVC,1KG-ONT	No	NA	NA	NA	NA	NA	NA
chr8:848350	chr8-848350-allele15352-217	INS	216	NA	0.0015128593040847202,0.0,0.0,0.0,0.0	0.00234988	DLGAP2(0.99993, 0.425)	DLGAP2(0.99993, 0.425)	NA	NA	NA	NA	NA	NA	NA	No	NA	HPRC,HGSVC	No	NA	NA	NA	NA	NA	NA
chr8:848350	chr8-848350-allele15345-109	INS	108	NA	0.05597579425113464,0.05187319884726225,0.025793650793650792,0.018886679920477135,0.017382413087934562	0.0123713	DLGAP2(0.99993, 0.425)	DLGAP2(0.99993, 0.425)	NA	NA	NA	NA	NA	NA	NA	No	NA	HPRC,HGSVC,1KG-ONT	No	NA	NA	NA	NA	NA	NA
chr8:848350	chr8-848350-allele15349-55	INS	54	NA	0.019667170953101363,0.004322766570605188,0.0,0.009940357852882704,0.0	0.0161626	DLGAP2(0.99993, 0.425)	DLGAP2(0.99993, 0.425)	NA	NA	NA	NA	NA	NA	NA	No	NA	HPRC,HGSVC	No	NA	NA	NA	NA	NA	NA
chr8:848350	chr8-848350-allele15350-82	INS	81	NA	0.01361573373676248,0.0,0.0,0.0,0.0	0.0249879	DLGAP2(0.99993, 0.425)	DLGAP2(0.99993, 0.425)	NA	NA	NA	NA	NA	NA	NA	No	NA	HPRC,HGSVC,1KG-ONT	No	NA	NA	NA	NA	NA	NA
chr8:848350	chr8-848350-allele15346-136	INS	135	NA	0.009077155824508321,0.02881844380403458,0.0,0.02385685884691849,0.013292433537832311	0.000963482	DLGAP2(0.99993, 0.425)	DLGAP2(0.99993, 0.425)	NA	NA	NA	NA	NA	NA	NA	No	NA	HPRC,HGSVC,1KG-ONT	No	NA	NA	NA	NA	NA	NA
chr8:848350	chr8-848350-allele15354-82	INS	81	NA	0.0,0.01729106628242075,0.0,0.0,0.0	0.00153107	DLGAP2(0.99993, 0.425)	DLGAP2(0.99993, 0.425)	NA	NA	NA	NA	NA	NA	NA	No	NA	HPRC,HGSVC,1KG-ONT	No	NA	NA	NA	NA	NA	NA
chr8:848361	chr8-848361-allele15362-109	INS	108	NA	0.0007564296520423601,0.0,0.0,0.0,0.0	0.000918741	DLGAP2(0.99993, 0.425)	DLGAP2(0.99993, 0.425)	NA	NA	NA	NA	NA	NA	NA	No	NA	HPRC,HGSVC,1KG-ONT	No	NA	NA	NA	NA	NA	NA
chr8:848361	chr8-848361-allele15359-82	INS	81	NA	0.3033282904689864,0.2838616714697406,0.1498015873015873,0.2912524850894632,0.2822085889570552	0.00710483	DLGAP2(0.99993, 0.425)	DLGAP2(0.99993, 0.425)	NA	NA	NA	NA	NA	NA	NA	No	NA	HPRC,HGSVC,1KG-ONT	No	NA	NA	NA	NA	NA	NA
chr8:848361	chr8-848361-allele15357-163	INS	162	NA	0.038577912254160365,0.025936599423631124,0.05853174603174603,0.0019880715705765406,0.005112474437627812	0.00416401	DLGAP2(0.99993, 0.425)	DLGAP2(0.99993, 0.425)	NA	NA	NA	NA	NA	NA	NA	No	NA	HPRC,HGSVC	No	NA	NA	NA	NA	NA	NA
chr8:848361	chr8-848361-allele15358-55	INS	54	NA	0.07261724659606657,0.04755043227665706,0.047619047619047616,0.03180914512922465,0.03067484662576687	0.0119392	DLGAP2(0.99993, 0.425)	DLGAP2(0.99993, 0.425)	NA	NA	NA	NA	NA	NA	NA	No	NA	HPRC,HGSVC	No	NA	NA	NA	NA	NA	NA
chr8:848415	chr8-848415-allele15376-163	INS	162	NA	0.0015128593040847202,0.0,0.0,0.003976143141153081,0.009202453987730062	2.91307e-05	DLGAP2(0.99993, 0.425)	DLGAP2(0.99993, 0.425)	NA	NA	NA	NA	NA	NA	NA	No	NA	HPRC,HGSVC,1KG-ONT	No	NA	NA	NA	NA	NA	NA
chr8:848415	chr8-848415-allele15373-55	INS	54	NA	0.0022692889561270802,0.04899135446685879,0.011904761904761904,0.02584493041749503,0.009202453987730062	0.0111189	DLGAP2(0.99993, 0.425)	DLGAP2(0.99993, 0.425)	NA	NA	NA	NA	NA	NA	NA	No	NA	HPRC,HGSVC	No	NA	NA	NA	NA	NA	NA
chr8:848415	chr8-848415-allele15367-1	DEL	108	NA	0.11951588502269289,0.025936599423631124,0.003968253968253968,0.014910536779324055,0.03067484662576687	0.111044	DLGAP2(0.99993, 0.425)	DLGAP2(0.99993, 0.425)	NA	NA	NA	NA	NA	NA	NA	No	NA	HPRC,HGSVC,1KG-ONT	No	NA	NA	NA	NA	NA	NA
chr8:848415	chr8-848415-allele15368-1	DEL	135	NA	0.0680786686838124,0.012968299711815562,0.0,0.02982107355864811,0.005112474437627812	0.0578822	DLGAP2(0.99993, 0.425)	DLGAP2(0.99993, 0.425)	NA	NA	NA	NA	NA	NA	NA	No	NA	HGSVC,1KG-ONT	No	NA	NA	NA	NA	NA	NA
chr8:848415	chr8-848415-allele15377-109	INS	108	NA	0.0,0.0,0.0,0.0009940357852882703,0.0	NA	DLGAP2(0.99993, 0.425)	DLGAP2(0.99993, 0.425)	NA	NA	NA	NA	NA	NA	NA	No	NA	HPRC,HGSVC,1KG-ONT	No	NA	NA	NA	NA	NA	NA
chr8:848415	chr8-848415-allele15375-190	INS	189	NA	0.006051437216338881,0.001440922190201729,0.0,0.0,0.0	0.00875367	DLGAP2(0.99993, 0.425)	DLGAP2(0.99993, 0.425)	NA	NA	NA	NA	NA	NA	NA	No	NA	HPRC,HGSVC,1KG-ONT	No	NA	NA	NA	NA	NA	NA
chr8:848415	chr8-848415-allele15371-82	INS	81	NA	0.014372163388804841,0.1282420749279539,0.11904761904761904,0.04473161033797217,0.10940695296523517	0.0477991	DLGAP2(0.99993, 0.425)	DLGAP2(0.99993, 0.425)	NA	NA	NA	NA	NA	NA	NA	No	NA	HPRC,HGSVC,1KG-ONT	No	NA	NA	NA	NA	NA	NA
chr8:848415	chr8-848415-allele15374-82	INS	81	NA	0.0022692889561270802,0.0,0.0,0.0,0.0	0.00377908	DLGAP2(0.99993, 0.425)	DLGAP2(0.99993, 0.425)	NA	NA	NA	NA	NA	NA	NA	No	NA	HPRC,HGSVC,1KG-ONT	No	NA	NA	NA	NA	NA	NA
chr8:848415	chr8-848415-allele15372-109	INS	108	NA	0.00680786686838124,0.03602305475504323,0.0,0.042743538767395624,0.006134969325153374	0.00484381	DLGAP2(0.99993, 0.425)	DLGAP2(0.99993, 0.425)	NA	NA	NA	NA	NA	NA	NA	No	NA	HPRC,HGSVC,1KG-ONT	No	NA	NA	NA	NA	NA	NA
chr8:848415	chr8-848415-allele15366-1	DEL	81	NA	0.01361573373676248,0.001440922190201729,0.0,0.0,0.0081799591002045	0.0109822	DLGAP2(0.99993, 0.425)	DLGAP2(0.99993, 0.425)	NA	NA	NA	NA	NA	NA	NA	No	NA	HPRC,HGSVC,1KG-ONT	No	NA	NA	NA	NA	NA	NA
chr8:848415	chr8-848415-allele15364-271	INS	270	NA	0.0045385779122541605,0.0,0.010912698412698412,0.0,0.0	NA	DLGAP2(0.99993, 0.425)	DLGAP2(0.99993, 0.425)	NA	NA	NA	NA	NA	NA	NA	No	NA	HPRC,HGSVC,1KG-ONT	No	NA	NA	NA	NA	NA	NA
chr8:848415	chr8-848415-allele15379-244	INS	243	NA	0.0030257186081694403,0.0,0.00992063492063492,0.0,0.0	NA	DLGAP2(0.99993, 0.425)	DLGAP2(0.99993, 0.425)	NA	NA	NA	NA	NA	NA	NA	No	NA	HPRC,HGSVC,1KG-ONT	No	NA	NA	NA	NA	NA	NA
chr8:848415	chr8-848415-allele15365-1	DEL	54	NA	0.019667170953101363,0.005763688760806916,0.001984126984126984,0.009940357852882704,0.013292433537832311	0.00586194	DLGAP2(0.99993, 0.425)	DLGAP2(0.99993, 0.425)	NA	NA	NA	NA	NA	NA	NA	No	NA	HPRC,HGSVC	No	NA	NA	NA	NA	NA	NA
chr8:848415	chr8-848415-allele15380-82	INS	81	NA	0.0,0.0,0.000992063492063492,0.0,0.0	NA	DLGAP2(0.99993, 0.425)	DLGAP2(0.99993, 0.425)	NA	NA	NA	NA	NA	NA	NA	No	NA	HPRC,HGSVC,1KG-ONT	No	NA	NA	NA	NA	NA	NA
chr8:848445	chr8-848445-allele15382-88	INS	87	NA	0.0022692889561270802,0.001440922190201729,0.006944444444444444,0.0009940357852882703,0.0	NA	DLGAP2(0.99993, 0.425)	DLGAP2(0.99993, 0.425)	NA	NA	NA	NA	NA	NA	NA	No	NA	HPRC,HGSVC,1KG-ONT	No	NA	NA	NA	NA	NA	NA
chr8:848490	chr8-848490-allele15384-56	INS	55	NA	0.00680786686838124,0.0,0.0,0.007952286282306162,0.0	0.00260186	DLGAP2(0.99993, 0.425)	DLGAP2(0.99993, 0.425)	NA	NA	NA	NA	NA	NA	NA	No	NA	HPRC,HGSVC	No	NA	NA	NA	NA	NA	NA
chr8:848589	chr8-848589-allele15385-56	INS	55	NA	0.00680786686838124,0.0,0.016865079365079364,0.0019880715705765406,0.0010224948875255625	NA	DLGAP2(0.99993, 0.425)	DLGAP2(0.99993, 0.425)	NA	NA	NA	NA	NA	NA	NA	No	NA	HPRC,HGSVC	No	NA	NA	NA	NA	NA	NA
chr8:848613	chr8-848613-allele15386-83	INS	82	NA	0.015128593040847202,0.08213256484149856,0.003968253968253968,0.014910536779324055,0.0	0.000133708	DLGAP2(0.99993, 0.425)	DLGAP2(0.99993, 0.425)	NA	NA	NA	NA	NA	NA	NA	No	NA	HPRC,HGSVC,1KG-ONT	No	NA	NA	NA	NA	NA	NA
chr8:848848	chr8-848848-allele15401-1	DEL	81	NA	0.015128593040847202,0.002881844380403458,0.0,0.0,0.0	0.0234731	DLGAP2(0.99993, 0.425)	DLGAP2(0.99993, 0.425)	NA	NA	NA	NA	NA	NA	NA	No	NA	HPRC,HGSVC,1KG-ONT	No	NA	NA	NA	NA	NA	NA
chr8:848871	chr8-848871-allele15411-245	INS	244	NA	0.01059001512859304,0.001440922190201729,0.022817460317460316,0.0009940357852882703,0.0	0.000321815	DLGAP2(0.99993, 0.425)	DLGAP2(0.99993, 0.425)	NA	NA	NA	NA	NA	NA	NA	No	NA	HPRC,HGSVC,1KG-ONT	No	NA	NA	NA	NA	NA	NA
chr8:848871	chr8-848871-allele15409-191	INS	190	NA	0.009077155824508321,0.011527377521613832,0.000992063492063492,0.0,0.005112474437627812	0.00214434	DLGAP2(0.99993, 0.425)	DLGAP2(0.99993, 0.425)	NA	NA	NA	NA	NA	NA	NA	No	NA	HPRC,HGSVC,1KG-ONT	No	NA	NA	NA	NA	NA	NA
chr8:848871	chr8-848871-allele15414-164	INS	163	NA	0.0007564296520423601,0.008645533141210375,0.24702380952380953,0.002982107355864811,0.04703476482617587	0.0557219	DLGAP2(0.99993, 0.425)	DLGAP2(0.99993, 0.425)	NA	NA	NA	NA	NA	NA	NA	No	NA	HPRC,HGSVC,1KG-ONT	No	NA	NA	NA	NA	NA	NA
chr8:848871	chr8-848871-allele15413-380	INS	379	NA	0.0,0.005763688760806916,0.0,0.0009940357852882703,0.0	0.000408842	DLGAP2(0.99993, 0.425)	DLGAP2(0.99993, 0.425)	NA	NA	NA	NA	NA	NA	NA	No	NA	HPRC,HGSVC	No	NA	NA	NA	NA	NA	NA
chr8:848871	chr8-848871-allele15416-353	INS	352	NA	0.0007564296520423601,0.03170028818443804,0.025793650793650792,0.06660039761431412,0.11042944785276074	0.040218	DLGAP2(0.99993, 0.425)	DLGAP2(0.99993, 0.425)	NA	NA	NA	NA	NA	NA	NA	No	NA	HPRC,HGSVC	No	NA	NA	NA	NA	NA	NA
chr8:848871	chr8-848871-allele15410-218	INS	217	NA	0.0,0.001440922190201729,0.0,0.0009940357852882703,0.0081799591002045	0.00133282	DLGAP2(0.99993, 0.425)	DLGAP2(0.99993, 0.425)	NA	NA	NA	NA	NA	NA	NA	No	NA	HPRC,HGSVC,1KG-ONT	No	NA	NA	NA	NA	NA	NA
chr8:848871	chr8-848871-allele15412-299	INS	298	NA	0.0015128593040847202,0.005763688760806916,0.0,0.0,0.003067484662576687	NA	DLGAP2(0.99993, 0.425)	DLGAP2(0.99993, 0.425)	NA	NA	NA	NA	NA	NA	NA	No	NA	HPRC,HGSVC,1KG-ONT	No	NA	NA	NA	NA	NA	NA
chr8:848874	chr8-848874-allele15420-55	INS	54	NA	0.0,0.001440922190201729,0.0,0.004970178926441352,0.003067484662576687	0.00114796	DLGAP2(0.99993, 0.425)	DLGAP2(0.99993, 0.425)	NA	NA	NA	NA	NA	NA	NA	No	NA	HPRC,HGSVC	No	NA	NA	NA	NA	NA	NA
chr8:848923	chr8-848923-allele15429-1	DEL	54	NA	0.00529500756429652,0.001440922190201729,0.0,0.0,0.0	0.00736694	DLGAP2(0.99993, 0.425)	DLGAP2(0.99993, 0.425)	NA	NA	NA	NA	NA	NA	NA	No	NA	HPRC	No	NA	NA	NA	NA	NA	NA
chr8:849077	chr8-849077-allele15437-1	DEL	109	NA	0.0007564296520423601,0.0,0.0,0.0,0.0	0.000918741	DLGAP2(0.99993, 0.425)	DLGAP2(0.99993, 0.425)	NA	NA	NA	NA	NA	NA	NA	No	NA	HGSVC,1KG-ONT	No	NA	NA	NA	NA	NA	NA
chr8:858485	chr8-858485-allele15575-51	INS	50	NA	0.0030257186081694403,0.0,0.0,0.0,0.0	0.00520636	DLGAP2(0.99993, 0.425)	DLGAP2(0.99993, 0.425)	NA	NA	NA	NA	NA	NA	NA	No	NA	No	No	NA	NA	NA	NA	NA	NA
chr8:858589	chr8-858589-allele15578-1	DEL	52	NA	0.0007564296520423601,0.008645533141210375,0.0,0.004970178926441352,0.014314928425357873	0.00295948	DLGAP2(0.99993, 0.425)	DLGAP2(0.99993, 0.425)	NA	NA	NA	NA	NA	NA	NA	No	NA	HGSVC	No	NA	NA	NA	NA	NA	NA
chr8:873998	chr8-873998-allele15729-319	INS	318	NA	0.0022692889561270802,0.0,0.0,0.004970178926441352,0.007157464212678937	NA	DLGAP2(0.99993, 0.425)	DLGAP2(0.99993, 0.425)	NA	NA	NA	NA	NA	NA	NA	No	NA	No	Yes	NA	NA	NA	NA	NA	NA
chr8:881666	chr8-881666-allele15832-58	INS	57	NA	0.0,0.0,0.0,0.002982107355864811,0.0	3.94758e-05	DLGAP2(0.99993, 0.425)	DLGAP2(0.99993, 0.425)	NA	NA	NA	NA	NA	NA	NA	No	NA	HPRC,HGSVC,1KG-ONT	No	NA	NA	NA	NA	NA	NA
chr8:881666	chr8-881666-allele15838-56	INS	55	NA	0.0022692889561270802,0.001440922190201729,0.0,0.0,0.0	0.0019853	DLGAP2(0.99993, 0.425)	DLGAP2(0.99993, 0.425)	NA	NA	NA	NA	NA	NA	NA	No	NA	HPRC,HGSVC,1KG-ONT	No	NA	NA	NA	NA	NA	NA
chr8:881666	chr8-881666-allele15815-52	INS	51	NA	0.0045385779122541605,0.027377521613832854,0.000992063492063492,0.02584493041749503,0.019427402862985686	0.00559583	DLGAP2(0.99993, 0.425)	DLGAP2(0.99993, 0.425)	NA	NA	NA	NA	NA	NA	NA	No	NA	HPRC,HGSVC,1KG-ONT	No	NA	NA	NA	NA	NA	NA
chr8:881666	chr8-881666-allele15816-56	INS	55	NA	0.0015128593040847202,0.021613832853025938,0.0,0.0268389662027833,0.010224948875255624	0.00684189	DLGAP2(0.99993, 0.425)	DLGAP2(0.99993, 0.425)	NA	NA	NA	NA	NA	NA	NA	No	NA	HPRC,HGSVC,1KG-ONT	No	NA	NA	NA	NA	NA	NA
chr8:881666	chr8-881666-allele15817-60	INS	59	NA	0.0,0.0,0.0,0.006958250497017893,0.0	0.000778337	DLGAP2(0.99993, 0.425)	DLGAP2(0.99993, 0.425)	NA	NA	NA	NA	NA	NA	NA	No	NA	HPRC,HGSVC,1KG-ONT	No	NA	NA	NA	NA	NA	NA
chr8:881666	chr8-881666-allele15837-52	INS	51	NA	0.0,0.0,0.0,0.0,0.0010224948875255625	NA	DLGAP2(0.99993, 0.425)	DLGAP2(0.99993, 0.425)	NA	NA	NA	NA	NA	NA	NA	No	NA	HPRC,HGSVC,1KG-ONT	No	NA	NA	NA	NA	NA	NA
chr8:881666	chr8-881666-allele15835-58	INS	57	NA	0.0022692889561270802,0.0,0.0,0.0,0.0	0.00377908	DLGAP2(0.99993, 0.425)	DLGAP2(0.99993, 0.425)	NA	NA	NA	NA	NA	NA	NA	No	NA	HPRC,HGSVC,1KG-ONT	No	NA	NA	NA	NA	NA	NA
chr8:881666	chr8-881666-allele15823-54	INS	53	NA	0.0007564296520423601,0.008645533141210375,0.0,0.030815109343936383,0.00408997955010225	0.00590673	DLGAP2(0.99993, 0.425)	DLGAP2(0.99993, 0.425)	NA	NA	NA	NA	NA	NA	NA	No	NA	HPRC,HGSVC,1KG-ONT	No	NA	NA	NA	NA	NA	NA
chr8:882316	chr8-882316-allele15864-53	INS	52	NA	0.0,0.001440922190201729,0.0,0.0,0.0	NA	DLGAP2(0.99993, 0.425)	DLGAP2(0.99993, 0.425)	NA	NA	NA	NA	NA	NA	NA	No	NA	HPRC,HGSVC,1KG-ONT	No	NA	NA	NA	NA	NA	NA
chr8:882337	chr8-882337-allele15870-105	INS	104	NA	0.0015128593040847202,0.008645533141210375,0.0,0.0,0.005112474437627812	NA	DLGAP2(0.99993, 0.425)	DLGAP2(0.99993, 0.425)	NA	NA	NA	NA	NA	NA	NA	No	NA	HPRC	No	NA	NA	NA	NA	NA	NA
chr8:882337	chr8-882337-allele15869-1	DEL	52	NA	0.15582450832072617,0.16570605187319884,0.07142857142857142,0.22465208747514911,0.09815950920245399	0.000732118	DLGAP2(0.99993, 0.425)	DLGAP2(0.99993, 0.425)	NA	NA	NA	NA	NA	NA	NA	No	NA	HPRC,HGSVC	No	NA	NA	NA	NA	NA	NA
chr8:882337	chr8-882337-allele15871-1	DEL	104	NA	0.07791225416036308,0.0893371757925072,0.19940476190476192,0.048707753479125246,0.0869120654396728	0.00432867	DLGAP2(0.99993, 0.425)	DLGAP2(0.99993, 0.425)	NA	NA	NA	NA	NA	NA	NA	No	NA	HPRC,HGSVC,1KG-ONT	No	NA	NA	NA	NA	NA	NA
chr8:882470	chr8-882470-allele15894-261	INS	260	NA	0.0007564296520423601,0.0,0.0,0.0,0.010224948875255624	0.000173041	DLGAP2(0.99993, 0.425)	DLGAP2(0.99993, 0.425)	NA	NA	NA	NA	NA	NA	NA	No	NA	1KG-ONT	No	NA	NA	NA	NA	NA	NA
chr8:882470	chr8-882470-allele15895-1	DEL	52	NA	0.07791225416036308,0.02881844380403458,0.028769841269841268,0.012922465208747515,0.02556237218813906	0.0389245	DLGAP2(0.99993, 0.425)	DLGAP2(0.99993, 0.425)	NA	NA	NA	NA	NA	NA	NA	No	NA	HPRC,HGSVC	No	NA	NA	NA	NA	NA	NA
chr8:882470	chr8-882470-allele15896-1	DEL	104	NA	0.16792738275340394,0.03170028818443804,0.10615079365079365,0.07952286282306163,0.03578732106339468	0.058608	DLGAP2(0.99993, 0.425)	DLGAP2(0.99993, 0.425)	NA	NA	NA	NA	NA	NA	NA	No	NA	HPRC,HGSVC,1KG-ONT	No	NA	NA	NA	NA	NA	NA
chr8:882470	chr8-882470-allele15898-209	INS	208	NA	0.0,0.0,0.0,0.0009940357852882703,0.0	NA	DLGAP2(0.99993, 0.425)	DLGAP2(0.99993, 0.425)	NA	NA	NA	NA	NA	NA	NA	No	NA	HPRC,HGSVC,1KG-ONT	No	NA	NA	NA	NA	NA	NA
chr8:882470	chr8-882470-allele15893-105	INS	104	NA	0.0,0.001440922190201729,0.0,0.0,0.0	NA	DLGAP2(0.99993, 0.425)	DLGAP2(0.99993, 0.425)	NA	NA	NA	NA	NA	NA	NA	No	NA	HPRC	No	NA	NA	NA	NA	NA	NA
chr8:882522	chr8-882522-allele15910-261	INS	260	NA	0.0,0.0,0.0,0.0,0.010224948875255624	0.00112696	DLGAP2(0.99993, 0.425)	DLGAP2(0.99993, 0.425)	NA	NA	NA	NA	NA	NA	NA	No	NA	1KG-ONT	No	NA	NA	NA	NA	NA	NA
chr8:882567	chr8-882567-allele15912-157	INS	156	NA	0.00529500756429652,0.001440922190201729,0.0,0.0,0.0	0.00736694	DLGAP2(0.99993, 0.425)	DLGAP2(0.99993, 0.425)	NA	NA	NA	NA	NA	NA	NA	No	NA	HPRC,HGSVC,1KG-ONT	No	NA	NA	NA	NA	NA	NA
chr8:882567	chr8-882567-allele15913-1	DEL	156	NA	0.01361573373676248,0.001440922190201729,0.001984126984126984,0.004970178926441352,0.00408997955010225	0.00842526	DLGAP2(0.99993, 0.425)	DLGAP2(0.99993, 0.425)	NA	NA	NA	NA	NA	NA	NA	No	NA	HPRC,HGSVC,1KG-ONT	No	NA	NA	NA	NA	NA	NA
chr8:882574	chr8-882574-allele15916-209	INS	208	NA	0.0022692889561270802,0.001440922190201729,0.0,0.0009940357852882703,0.0	0.000980669	DLGAP2(0.99993, 0.425)	DLGAP2(0.99993, 0.425)	NA	NA	NA	NA	NA	NA	NA	No	NA	HPRC,HGSVC,1KG-ONT	No	NA	NA	NA	NA	NA	NA
chr8:882574	chr8-882574-allele15918-53	INS	52	NA	0.0,0.007204610951008645,0.0,0.0,0.0	0.000408842	DLGAP2(0.99993, 0.425)	DLGAP2(0.99993, 0.425)	NA	NA	NA	NA	NA	NA	NA	No	NA	HPRC,HGSVC,1KG-ONT	No	NA	NA	NA	NA	NA	NA
chr8:883603	chr8-883603-allele15942-1	DEL	64	NA	0.0007564296520423601,0.0,0.0,0.02584493041749503,0.017382413087934562	0.00627694	DLGAP2(0.99993, 0.425)	DLGAP2(0.99993, 0.425)	NA	NA	NA	NA	NA	NA	NA	No	NA	No	No	NA	NA	NA	NA	NA	NA
chr8:894845	chr8-894845-allele16043-694	INS	693	NA	0.056732223903177004,0.01729106628242075,0.09226190476190477,0.003976143141153081,0.012269938650306749	0.00703773	DLGAP2(0.99993, 0.425)	DLGAP2(0.99993, 0.425)	NA	NA	NA	NA	NA	NA	NA	No	NA	HPRC,HGSVC,1KG-ONT	No	NA	NA	NA	NA	NA	NA
chr8:894845	chr8-894845-allele16050-623	INS	622	NA	0.0007564296520423601,0.0,0.0,0.0019880715705765406,0.0	NA	DLGAP2(0.99993, 0.425)	DLGAP2(0.99993, 0.425)	NA	NA	NA	NA	NA	NA	NA	No	NA	HPRC,HGSVC,1KG-ONT	No	NA	NA	NA	NA	NA	NA
chr8:894845	chr8-894845-allele16060-468	INS	467	NA	0.0,0.0,0.023809523809523808,0.002982107355864811,0.009202453987730062	0.00595012	DLGAP2(0.99993, 0.425)	DLGAP2(0.99993, 0.425)	NA	NA	NA	NA	NA	NA	NA	No	NA	HPRC,HGSVC,1KG-ONT	No	NA	NA	NA	NA	NA	NA
chr8:894845	chr8-894845-allele16052-538	INS	537	NA	0.009833585476550681,0.0,0.0,0.0,0.0	0.0179657	DLGAP2(0.99993, 0.425)	DLGAP2(0.99993, 0.425)	NA	NA	NA	NA	NA	NA	NA	No	NA	HPRC,HGSVC,1KG-ONT	No	NA	NA	NA	NA	NA	NA
chr8:894845	chr8-894845-allele16049-312	INS	311	NA	0.0,0.0,0.00496031746031746,0.0,0.0	0.000408842	DLGAP2(0.99993, 0.425)	DLGAP2(0.99993, 0.425)	NA	NA	NA	NA	NA	NA	NA	No	NA	HPRC,HGSVC,1KG-ONT	No	NA	NA	NA	NA	NA	NA
chr8:894845	chr8-894845-allele16059-502	INS	501	NA	0.0015128593040847202,0.0,0.0,0.0,0.0	0.00234988	DLGAP2(0.99993, 0.425)	DLGAP2(0.99993, 0.425)	NA	NA	NA	NA	NA	NA	NA	No	NA	HPRC,HGSVC,1KG-ONT	No	NA	NA	NA	NA	NA	NA
chr8:894845	chr8-894845-allele16042-503	INS	502	NA	0.4848714069591528,0.5706051873198847,0.49503968253968256,0.5029821073558648,0.5593047034764826	0.00327755	DLGAP2(0.99993, 0.425)	DLGAP2(0.99993, 0.425)	NA	NA	NA	NA	NA	NA	NA	No	NA	HPRC,HGSVC,1KG-ONT	No	NA	NA	NA	NA	NA	NA
chr8:894845	chr8-894845-allele16041-814	INS	813	NA	0.1059001512859304,0.17435158501440923,0.0248015873015873,0.2504970178926441,0.19325153374233128	0.0108489	DLGAP2(0.99993, 0.425)	DLGAP2(0.99993, 0.425)	NA	NA	NA	NA	NA	NA	NA	No	NA	HPRC,HGSVC	No	NA	NA	NA	NA	NA	NA
chr8:894845	chr8-894845-allele16048-538	INS	537	NA	0.06732223903177005,0.011527377521613832,0.000992063492063492,0.006958250497017893,0.003067484662576687	0.086274	DLGAP2(0.99993, 0.425)	DLGAP2(0.99993, 0.425)	NA	NA	NA	NA	NA	NA	NA	No	NA	HPRC,HGSVC,1KG-ONT	No	NA	NA	NA	NA	NA	NA
chr8:894845	chr8-894845-allele16044-157	INS	156	NA	0.009833585476550681,0.0,0.0,0.0,0.006134969325153374	0.00835456	DLGAP2(0.99993, 0.425)	DLGAP2(0.99993, 0.425)	NA	NA	NA	NA	NA	NA	NA	No	NA	1KG-ONT	No	NA	NA	NA	NA	NA	NA
chr8:894845	chr8-894845-allele16056-503	INS	502	NA	0.009077155824508321,0.001440922190201729,0.013888888888888888,0.0,0.0	0.00171061	DLGAP2(0.99993, 0.425)	DLGAP2(0.99993, 0.425)	NA	NA	NA	NA	NA	NA	NA	No	NA	HPRC,HGSVC,1KG-ONT	No	NA	NA	NA	NA	NA	NA
chr8:894845	chr8-894845-allele16045-348	INS	347	NA	0.08018154311649017,0.020172910662824207,0.0,0.033797216699801194,0.027607361963190184	0.0493034	DLGAP2(0.99993, 0.425)	DLGAP2(0.99993, 0.425)	NA	NA	NA	NA	NA	NA	NA	No	NA	HPRC,HGSVC,1KG-ONT	No	NA	NA	NA	NA	NA	NA
chr8:894845	chr8-894845-allele16057-503	INS	502	NA	0.00529500756429652,0.0,0.002976190476190476,0.005964214711729622,0.009202453987730062	NA	DLGAP2(0.99993, 0.425)	DLGAP2(0.99993, 0.425)	NA	NA	NA	NA	NA	NA	NA	No	NA	HPRC,HGSVC,1KG-ONT	No	NA	NA	NA	NA	NA	NA
chr8:894845	chr8-894845-allele16047-347	INS	346	NA	0.0022692889561270802,0.0,0.0,0.0,0.0	0.00377908	DLGAP2(0.99993, 0.425)	DLGAP2(0.99993, 0.425)	NA	NA	NA	NA	NA	NA	NA	No	NA	HPRC,HGSVC,1KG-ONT	No	NA	NA	NA	NA	NA	NA
chr8:894845	chr8-894845-allele16054-1046	INS	1045	NA	0.0113464447806354,0.001440922190201729,0.002976190476190476,0.0,0.0	0.0133108	DLGAP2(0.99993, 0.425)	DLGAP2(0.99993, 0.425)	NA	NA	NA	NA	NA	NA	NA	No	NA	HPRC,HGSVC	No	NA	NA	NA	NA	NA	NA
chr8:894845	chr8-894845-allele16046-313	INS	312	NA	0.00680786686838124,0.004322766570605188,0.0,0.004970178926441352,0.0	0.00260186	DLGAP2(0.99993, 0.425)	DLGAP2(0.99993, 0.425)	NA	NA	NA	NA	NA	NA	NA	No	NA	HPRC,HGSVC,1KG-ONT	No	NA	NA	NA	NA	NA	NA
chr8:894922	chr8-894922-allele16062-508	INS	507	NA	0.07413010590015129,0.12247838616714697,0.1130952380952381,0.07256461232604373,0.09202453987730061	0.00292499	DLGAP2(0.99993, 0.425)	DLGAP2(0.99993, 0.425)	NA	NA	NA	NA	NA	NA	NA	No	NA	HPRC,HGSVC,1KG-ONT	No	NA	NA	NA	NA	NA	NA
chr8:894925	chr8-894925-allele16063-537	INS	536	NA	0.0015128593040847202,0.0,0.10317460317460317,0.008946322067594433,0.0	0.0180717	DLGAP2(0.99993, 0.425)	DLGAP2(0.99993, 0.425)	NA	NA	NA	NA	NA	NA	NA	No	NA	HPRC,HGSVC,1KG-ONT	No	NA	NA	NA	NA	NA	NA
chr8:895756	chr8-895756-allele16076-1	DEL	340	NA	0.039334341906202726,0.004322766570605188,0.000992063492063492,0.0,0.0	0.0630928	DLGAP2(0.99993, 0.425)	DLGAP2(0.99993, 0.425)	NA	NA	NA	NA	NA	NA	NA	No	NA	HPRC,HGSVC,1KG-ONT	Yes	NA	NA	NA	NA	NA	NA
chr8:895756	chr8-895756-allele16075-1	DEL	272	NA	0.02042360060514372,0.002881844380403458,0.0,0.0,0.0	0.0331376	DLGAP2(0.99993, 0.425)	DLGAP2(0.99993, 0.425)	NA	NA	NA	NA	NA	NA	NA	No	NA	HPRC,HGSVC,1KG-ONT	No	NA	NA	NA	NA	NA	NA
chr8:895756	chr8-895756-allele16073-1	DEL	136	NA	0.037821482602118005,0.16570605187319884,0.14285714285714285,0.2514910536779324,0.20245398773006135	0.0875785	DLGAP2(0.99993, 0.425)	DLGAP2(0.99993, 0.425)	NA	NA	NA	NA	NA	NA	NA	No	NA	HPRC,HGSVC	No	NA	NA	NA	NA	NA	NA
chr8:895756	chr8-895756-allele16074-1	DEL	204	NA	0.031013615733736764,0.3112391930835735,0.1359126984126984,0.10536779324055666,0.13701431492842536	0.0723433	DLGAP2(0.99993, 0.425)	DLGAP2(0.99993, 0.425)	NA	NA	NA	NA	NA	NA	NA	No	NA	HPRC,HGSVC	No	NA	NA	NA	NA	NA	NA
chr8:896052	chr8-896052-allele16079-1	DEL	68	NA	0.4576399394856278,0.26945244956772335,0.37797619047619047,0.2962226640159046,0.22085889570552147	0.0576326	DLGAP2(0.99993, 0.425)	DLGAP2(0.99993, 0.425)	NA	NA	NA	NA	NA	NA	NA	No	NA	HPRC,HGSVC,1KG-ONT	No	NA	NA	NA	NA	NA	NA
chr8:896194	chr8-896194-allele16082-137	INS	136	NA	0.0264750378214826,0.001440922190201729,0.0,0.0,0.0	0.046203	DLGAP2(0.99993, 0.425)	DLGAP2(0.99993, 0.425)	NA	NA	NA	NA	NA	NA	NA	No	NA	1KG-ONT	No	NA	NA	NA	NA	NA	NA
chr8:900301	chr8-900301-allele16104-1	DEL	82	NA	0.0030257186081694403,0.0,0.0,0.0,0.0	0.00520636	DLGAP2(0.99993, 0.425)	DLGAP2(0.99993, 0.425)	NA	NA	NA	NA	NA	NA	NA	No	NA	HPRC	No	NA	NA	NA	NA	NA	NA
chr8:902663	chr8-902663-allele16122-175	INS	174	NA	0.0007564296520423601,0.0,0.0,0.0,0.0	0.000918741	DLGAP2(0.99993, 0.425)	DLGAP2(0.99993, 0.425)	NA	NA	NA	NA	NA	NA	NA	No	NA	HPRC,HGSVC,1KG-ONT	No	NA	NA	NA	NA	NA	NA
chr8:902690	chr8-902690-allele16129-102	INS	101	NA	0.01361573373676248,0.008645533141210375,0.0,0.010934393638170975,0.00408997955010225	0.00346094	DLGAP2(0.99993, 0.425)	DLGAP2(0.99993, 0.425)	NA	NA	NA	NA	NA	NA	NA	No	NA	HPRC,HGSVC,1KG-ONT	No	NA	NA	NA	NA	NA	NA
chr8:902698	chr8-902698-allele16133-70	INS	69	NA	0.0007564296520423601,0.0,0.0,0.0,0.0	0.000918741	DLGAP2(0.99993, 0.425)	DLGAP2(0.99993, 0.425)	NA	NA	NA	NA	NA	NA	NA	No	NA	No	No	NA	NA	NA	NA	NA	NA
chr8:902698	chr8-902698-allele16132-139	INS	138	NA	0.02798789712556732,0.002881844380403458,0.012896825396825396,0.0,0.0010224948875255625	0.0257662	DLGAP2(0.99993, 0.425)	DLGAP2(0.99993, 0.425)	NA	NA	NA	NA	NA	NA	NA	No	NA	HPRC,HGSVC,1KG-ONT	No	NA	NA	NA	NA	NA	NA
chr8:902729	chr8-902729-allele16137-259	INS	258	NA	0.012102874432677761,0.03602305475504323,0.06845238095238096,0.032803180914512925,0.02147239263803681	0.0115818	DLGAP2(0.99993, 0.425)	DLGAP2(0.99993, 0.425)	NA	NA	NA	NA	NA	NA	NA	No	NA	No	No	NA	NA	NA	NA	NA	NA
chr8:902985	chr8-902985-allele16145-130	INS	129	NA	0.024205748865355523,0.001440922190201729,0.0,0.005964214711729622,0.010224948875255624	0.0190614	DLGAP2(0.99993, 0.425)	DLGAP2(0.99993, 0.425)	NA	NA	NA	NA	NA	NA	NA	No	NA	HPRC,HGSVC,1KG-ONT	No	NA	NA	NA	NA	NA	NA
chr8:903018	chr8-903018-allele16150-140	INS	139	NA	0.006051437216338881,0.0446685878962536,0.013888888888888888,0.013916500994035786,0.02965235173824131	0.00786305	DLGAP2(0.99993, 0.425)	DLGAP2(0.99993, 0.425)	NA	NA	NA	NA	NA	NA	NA	No	NA	HPRC,HGSVC,1KG-ONT	No	NA	NA	NA	NA	NA	NA
chr8:912609	chr8-912609-allele16242-1	DEL	82	NA	0.012859304084720122,0.024495677233429394,0.0,0.02982107355864811,0.011247443762781187	NA	DLGAP2(0.99993, 0.425)	DLGAP2(0.99993, 0.425)	NA	NA	NA	NA	NA	NA	NA	No	NA	No	No	NA	NA	NA	NA	NA	NA
chr8:912678	chr8-912678-allele16243-1	DEL	163	NA	0.0007564296520423601,0.0,0.0,0.0,0.0	0.000918741	DLGAP2(0.99993, 0.425)	DLGAP2(0.99993, 0.425)	NA	NA	NA	NA	NA	NA	NA	No	NA	No	No	NA	NA	NA	NA	NA	NA
chr8:912705	chr8-912705-allele16246-83	INS	82	NA	0.0,0.004322766570605188,0.0,0.0009940357852882703,0.0	0.000224143	DLGAP2(0.99993, 0.425)	DLGAP2(0.99993, 0.425)	NA	NA	NA	NA	NA	NA	NA	No	NA	HGSVC	No	NA	NA	NA	NA	NA	NA
chr8:912746	chr8-912746-allele16248-125	INS	124	NA	0.01361573373676248,0.024495677233429394,0.0,0.02982107355864811,0.011247443762781187	NA	DLGAP2(0.99993, 0.425)	DLGAP2(0.99993, 0.425)	NA	NA	NA	NA	NA	NA	NA	No	NA	No	No	NA	NA	NA	NA	NA	NA
chr8:929070	chr8-929070-allele16377-573	INS	572	NA	0.0030257186081694403,0.0,0.0,0.002982107355864811,0.0	0.00123841	DLGAP2(0.99993, 0.425)	DLGAP2(0.99993, 0.425)	NA	NA	NA	NA	NA	NA	NA	No	NA	HPRC,HGSVC,1KG-ONT	Yes	NA	NA	NA	NA	NA	NA
chr8:929102	chr8-929102-allele16382-639	INS	638	NA	0.03177004538577912,0.020172910662824207,0.0,0.0,0.0	0.0339354	DLGAP2(0.99993, 0.425)	DLGAP2(0.99993, 0.425)	NA	NA	NA	NA	NA	NA	NA	No	NA	HPRC,HGSVC,1KG-ONT	Yes	NA	NA	NA	NA	NA	NA
chr8:929102	chr8-929102-allele16381-450	INS	449	NA	0.00832072617246596,0.0,0.0,0.0,0.007157464212678937	0.00522937	DLGAP2(0.99993, 0.425)	DLGAP2(0.99993, 0.425)	NA	NA	NA	NA	NA	NA	NA	No	NA	HPRC,HGSVC,1KG-ONT	Yes	NA	NA	NA	NA	NA	NA
chr8:929102	chr8-929102-allele16380-999	INS	998	NA	0.012859304084720122,0.06628242074927954,0.000992063492063492,0.018886679920477135,0.04805725971370143	0.00553395	DLGAP2(0.99993, 0.425)	DLGAP2(0.99993, 0.425)	NA	NA	NA	NA	NA	NA	NA	No	NA	HPRC,HGSVC	No	NA	NA	NA	NA	NA	NA
chr8:929102	chr8-929102-allele16383-579	INS	578	NA	0.07715582450832073,0.020172910662824207,0.06646825396825397,0.027833001988071572,0.046012269938650305	0.0121555	DLGAP2(0.99993, 0.425)	DLGAP2(0.99993, 0.425)	NA	NA	NA	NA	NA	NA	NA	No	NA	HPRC,HGSVC,1KG-ONT	Yes	NA	NA	NA	NA	NA	NA
chr8:929102	chr8-929102-allele16379-579	INS	578	NA	0.394856278366112,0.3371757925072046,0.4246031746031746,0.7077534791252486,0.5419222903885481	0.0284913	DLGAP2(0.99993, 0.425)	DLGAP2(0.99993, 0.425)	NA	NA	NA	NA	NA	NA	NA	No	NA	HPRC,HGSVC,1KG-ONT	Yes	NA	NA	NA	NA	NA	NA
chr8:929109	chr8-929109-allele16387-544	INS	543	NA	0.0,0.01440922190201729,0.0,0.0,0.0	0.00122989	DLGAP2(0.99993, 0.425)	DLGAP2(0.99993, 0.425)	NA	NA	NA	NA	NA	NA	NA	No	NA	HPRC,HGSVC,1KG-ONT	Yes	NA	NA	NA	NA	NA	NA
chr8:929119	chr8-929119-allele16390-579	INS	578	NA	0.0022692889561270802,0.0,0.0,0.0,0.0	0.00377908	DLGAP2(0.99993, 0.425)	DLGAP2(0.99993, 0.425)	NA	NA	NA	NA	NA	NA	NA	No	NA	HPRC,HGSVC,1KG-ONT	Yes	NA	NA	NA	NA	NA	NA
chr8:929258	chr8-929258-allele16409-192	INS	191	NA	0.07337367624810892,0.0446685878962536,0.05555555555555555,0.013916500994035786,0.022494887525562373	0.0183375	DLGAP2(0.99993, 0.425)	DLGAP2(0.99993, 0.425)	NA	NA	NA	NA	NA	NA	NA	No	NA	HGSVC,1KG-ONT	Yes	NA	NA	NA	NA	NA	NA
chr8:929521	chr8-929521-allele16447-196	INS	195	NA	0.0,0.0,0.002976190476190476,0.0,0.0	3.94758e-05	DLGAP2(0.99993, 0.425)	DLGAP2(0.99993, 0.425)	NA	NA	NA	NA	NA	NA	NA	No	NA	HGSVC,1KG-ONT	Yes	NA	NA	NA	NA	NA	NA
chr8:933496	chr8-933496-allele16485-1	DEL	404	NA	0.0007564296520423601,0.0,0.0,0.0,0.0	0.000918741	DLGAP2(0.99993, 0.425)	DLGAP2(0.99993, 0.425)	NA	NA	NA	NA	NA	NA	NA	No	NA	1KG-ONT	No	NA	NA	NA	NA	NA	NA
chr8:933540	chr8-933540-allele16488-1	DEL	156	NA	0.019667170953101363,0.002881844380403458,0.0,0.0019880715705765406,0.0	0.0279337	DLGAP2(0.99993, 0.425)	DLGAP2(0.99993, 0.425)	NA	NA	NA	NA	NA	NA	NA	No	NA	HPRC,HGSVC,1KG-ONT	No	NA	NA	NA	NA	NA	NA
chr8:933540	chr8-933540-allele16489-1	DEL	258	NA	0.0022692889561270802,0.0,0.0,0.0,0.0	0.00377908	DLGAP2(0.99993, 0.425)	DLGAP2(0.99993, 0.425)	NA	NA	NA	NA	NA	NA	NA	No	NA	HPRC,HGSVC,1KG-ONT	No	NA	NA	NA	NA	NA	NA
chr8:933584	chr8-933584-allele16495-52	INS	51	NA	0.0,0.0,0.022817460317460316,0.004970178926441352,0.016359918200409	0.0075904	DLGAP2(0.99993, 0.425)	DLGAP2(0.99993, 0.425)	NA	NA	NA	NA	NA	NA	NA	No	NA	No	No	NA	NA	NA	NA	NA	NA
chr8:933693	chr8-933693-allele16500-1	DEL	202	NA	0.07261724659606657,0.005763688760806916,0.007936507936507936,0.008946322067594433,0.011247443762781187	0.0776673	DLGAP2(0.99993, 0.425)	DLGAP2(0.99993, 0.425)	NA	NA	NA	NA	NA	NA	NA	No	NA	HPRC,HGSVC,1KG-ONT	No	NA	NA	NA	NA	NA	NA
chr8:933693	chr8-933693-allele16501-1	DEL	253	NA	0.21860816944024206,0.47982708933717577,0.26686507936507936,0.34095427435387676,0.36298568507157464	0.039939	DLGAP2(0.99993, 0.425)	DLGAP2(0.99993, 0.425)	NA	NA	NA	NA	NA	NA	NA	No	NA	HPRC,HGSVC,1KG-ONT	No	NA	NA	NA	NA	NA	NA
chr8:933713	chr8-933713-allele16503-1	DEL	50	NA	0.0045385779122541605,0.05043227665706052,0.0,0.0019880715705765406,0.005112474437627812	0.0017487	DLGAP2(0.99993, 0.425)	DLGAP2(0.99993, 0.425)	NA	NA	NA	NA	NA	NA	NA	No	NA	HPRC,HGSVC	No	NA	NA	NA	NA	NA	NA
chr8:933871	chr8-933871-allele16509-1	DEL	51	NA	0.029500756429652043,0.01440922190201729,0.0,0.017892644135188866,0.005112474437627812	0.0142688	DLGAP2(0.99993, 0.425)	DLGAP2(0.99993, 0.425)	NA	NA	NA	NA	NA	NA	NA	No	NA	HPRC,HGSVC	No	NA	NA	NA	NA	NA	NA
chr8:939154	chr8-939154-allele16556-1	DEL	150	NA	0.11119515885022693,0.12103746397694524,0.021825396825396824,0.06759443339960239,0.05930470347648262	0.015924	DLGAP2(0.99993, 0.425)	DLGAP2(0.99993, 0.425)	NA	NA	NA	NA	NA	NA	NA	No	NA	HPRC,HGSVC,1KG-ONT	No	NA	NA	NA	NA	NA	NA
chr8:939230	chr8-939230-allele16558-1	DEL	74	NA	0.0,0.0,0.0,0.0009940357852882703,0.0	NA	DLGAP2(0.99993, 0.425)	DLGAP2(0.99993, 0.425)	NA	NA	NA	NA	NA	NA	NA	No	NA	HPRC,HGSVC,1KG-ONT	No	NA	NA	NA	NA	NA	NA
chr8:939307	chr8-939307-allele16563-1	DEL	113	NA	0.059001512859304085,0.010086455331412104,0.01488095238095238,0.014910536779324055,0.0	0.0512165	DLGAP2(0.99993, 0.425)	DLGAP2(0.99993, 0.425)	NA	NA	NA	NA	NA	NA	NA	No	NA	HPRC,HGSVC,1KG-ONT	No	NA	NA	NA	NA	NA	NA
chr8:939344	chr8-939344-allele16566-114	INS	113	NA	0.024205748865355523,0.04899135446685879,0.01984126984126984,0.07157057654075547,0.06952965235173825	0.00879726	DLGAP2(0.99993, 0.425)	DLGAP2(0.99993, 0.425)	NA	NA	NA	NA	NA	NA	NA	No	NA	No	No	NA	NA	NA	NA	NA	NA
chr8:939706	chr8-939706-allele16596-1	DEL	74	NA	0.0,0.0,0.0,0.0,0.0010224948875255625	NA	DLGAP2(0.99993, 0.425)	DLGAP2(0.99993, 0.425)	NA	NA	NA	NA	NA	NA	NA	No	NA	HPRC,HGSVC,1KG-ONT	No	NA	NA	NA	NA	NA	NA
chr8:943538	chr8-943538-allele16635-1	DEL	158	NA	0.0,0.001440922190201729,0.022817460317460316,0.0019880715705765406,0.0	0.00425535	DLGAP2(0.99993, 0.425)	DLGAP2(0.99993, 0.425)	NA	NA	NA	NA	NA	NA	NA	No	NA	HPRC,HGSVC,1KG-ONT	No	NA	NA	NA	NA	NA	NA
chr8:948049	chr8-948049-allele16694-134	INS	133	NA	0.0,0.0,0.0,0.002982107355864811,0.0	3.94758e-05	DLGAP2(0.99993, 0.425)	DLGAP2(0.99993, 0.425)	NA	NA	NA	NA	NA	NA	NA	No	NA	No	No	NA	NA	NA	NA	NA	NA
chr8:948049	chr8-948049-allele16696-133	INS	132	NA	0.0030257186081694403,0.0,0.0,0.0,0.0	0.00520636	DLGAP2(0.99993, 0.425)	DLGAP2(0.99993, 0.425)	NA	NA	NA	NA	NA	NA	NA	No	NA	No	No	NA	NA	NA	NA	NA	NA
chr8:948889	chr8-948889-allele16705-1	DEL	55	NA	0.0,0.004322766570605188,0.0,0.002982107355864811,0.0	0.000593574	DLGAP2(0.99993, 0.425)	DLGAP2(0.99993, 0.425)	NA	NA	NA	NA	NA	NA	NA	No	NA	No	No	NA	NA	NA	NA	NA	NA
chr8:948889	chr8-948889-allele16704-56	INS	55	NA	0.031013615733736764,0.0,0.0,0.0009940357852882703,0.0	0.054449	DLGAP2(0.99993, 0.425)	DLGAP2(0.99993, 0.425)	NA	NA	NA	NA	NA	NA	NA	No	NA	HPRC,HGSVC,1KG-ONT	No	NA	NA	NA	NA	NA	NA
chr8:961082	chr8-961082-allele16837-201	INS	200	NA	0.007564296520423601,0.012968299711815562,0.0,0.016898608349900597,0.024539877300613498	0.000943306	DLGAP2(0.99993, 0.425)	DLGAP2(0.99993, 0.425)	NA	NA	NA	NA	NA	NA	NA	No	NA	No	No	NA	NA	NA	NA	NA	NA
chr8:963262	chr8-963262-allele16855-315	INS	314	NA	0.047655068078668684,0.007204610951008645,0.0,0.0,0.0	0.0758278	DLGAP2(0.99993, 0.425)	DLGAP2(0.99993, 0.425)	NA	NA	NA	NA	NA	NA	NA	No	NA	HPRC,HGSVC,1KG-ONT	Yes	NA	NA	NA	NA	NA	NA
chr8:963262	chr8-963262-allele16856-314	INS	313	NA	0.0015128593040847202,0.0,0.0,0.0,0.0	0.00234988	DLGAP2(0.99993, 0.425)	DLGAP2(0.99993, 0.425)	NA	NA	NA	NA	NA	NA	NA	No	NA	HPRC,HGSVC,1KG-ONT	Yes	NA	NA	NA	NA	NA	NA
chr8:963262	chr8-963262-allele16857-313	INS	312	NA	0.009077155824508321,0.0,0.0,0.0,0.002044989775051125	0.0124585	DLGAP2(0.99993, 0.425)	DLGAP2(0.99993, 0.425)	NA	NA	NA	NA	NA	NA	NA	No	NA	HPRC,HGSVC,1KG-ONT	Yes	NA	NA	NA	NA	NA	NA
chr8:965052	chr8-965052-allele16876-151	INS	150	NA	0.046142208774583963,0.001440922190201729,0.0,0.0,0.0	0.0812876	DLGAP2(0.99993, 0.425)	DLGAP2(0.99993, 0.425)	NA	NA	NA	NA	NA	NA	NA	No	NA	HPRC,HGSVC,1KG-ONT	No	NA	NA	NA	NA	NA	NA
chr8:965146	chr8-965146-allele16878-99	INS	98	NA	0.0,0.0,0.0,0.0,0.006134969325153374	0.000593574	DLGAP2(0.99993, 0.425)	DLGAP2(0.99993, 0.425)	NA	NA	NA	NA	NA	NA	NA	No	NA	HPRC,HGSVC	No	NA	NA	NA	NA	NA	NA
chr8:965175	chr8-965175-allele16879-198	INS	197	NA	0.0,0.0,0.007936507936507936,0.0,0.010224948875255624	0.00281286	DLGAP2(0.99993, 0.425)	DLGAP2(0.99993, 0.425)	NA	NA	NA	NA	NA	NA	NA	No	NA	HPRC,HGSVC,1KG-ONT	No	NA	NA	NA	NA	NA	NA
chr8:965178	chr8-965178-allele16880-1	DEL	198	NA	0.0,0.0,0.00992063492063492,0.0,0.0	0.00133282	DLGAP2(0.99993, 0.425)	DLGAP2(0.99993, 0.425)	NA	NA	NA	NA	NA	NA	NA	No	NA	HPRC,HGSVC,1KG-ONT	No	NA	NA	NA	NA	NA	NA
chr8:965201	chr8-965201-allele16881-1	DEL	495	NA	0.02723146747352496,0.004322766570605188,0.0,0.0,0.0	0.0434463	DLGAP2(0.99993, 0.425)	DLGAP2(0.99993, 0.425)	NA	NA	NA	NA	NA	NA	NA	No	NA	HPRC,1KG-ONT	Yes	NA	NA	NA	NA	NA	NA
chr8:965216	chr8-965216-allele16882-403	INS	402	NA	0.0022692889561270802,0.0,0.0,0.003976143141153081,0.0	NA	DLGAP2(0.99993, 0.425)	DLGAP2(0.99993, 0.425)	NA	NA	NA	NA	NA	NA	NA	No	NA	HPRC,HGSVC,1KG-ONT	No	NA	NA	NA	NA	NA	NA
chr8:965223	chr8-965223-allele16883-1	DEL	99	NA	0.012859304084720122,0.22334293948126802,0.1488095238095238,0.073558648111332,0.1196319018404908	0.0762461	DLGAP2(0.99993, 0.425)	DLGAP2(0.99993, 0.425)	NA	NA	NA	NA	NA	NA	NA	No	NA	1KG-ONT	No	NA	NA	NA	NA	NA	NA
chr8:965273	chr8-965273-allele16896-1	DEL	200	NA	0.22844175491679275,0.0345821325648415,0.007936507936507936,0.02584493041749503,0.0081799591002045	0.27113	DLGAP2(0.99993, 0.425)	DLGAP2(0.99993, 0.425)	NA	NA	NA	NA	NA	NA	NA	No	NA	HPRC,HGSVC,1KG-ONT	No	NA	NA	NA	NA	NA	NA
chr8:965284	chr8-965284-allele16901-303	INS	302	NA	0.0007564296520423601,0.0,0.0,0.0,0.00408997955010225	NA	DLGAP2(0.99993, 0.425)	DLGAP2(0.99993, 0.425)	NA	NA	NA	NA	NA	NA	NA	No	NA	HPRC,HGSVC,1KG-ONT	No	NA	NA	NA	NA	NA	NA
chr8:965299	chr8-965299-allele16904-247	INS	246	NA	0.0,0.0,0.0,0.0,0.006134969325153374	0.000593574	DLGAP2(0.99993, 0.425)	DLGAP2(0.99993, 0.425)	NA	NA	NA	NA	NA	NA	NA	No	NA	HPRC,HGSVC,1KG-ONT	No	NA	NA	NA	NA	NA	NA
chr8:965322	chr8-965322-allele16911-1	DEL	151	NA	0.0015128593040847202,0.0,0.0,0.0,0.0	0.00234988	DLGAP2(0.99993, 0.425)	DLGAP2(0.99993, 0.425)	NA	NA	NA	NA	NA	NA	NA	No	NA	HPRC,HGSVC,1KG-ONT	No	NA	NA	NA	NA	NA	NA
chr8:965322	chr8-965322-allele16913-99	INS	98	NA	0.009077155824508321,0.001440922190201729,0.001984126984126984,0.0009940357852882703,0.006134969325153374	0.00410899	DLGAP2(0.99993, 0.425)	DLGAP2(0.99993, 0.425)	NA	NA	NA	NA	NA	NA	NA	No	NA	HPRC,HGSVC	No	NA	NA	NA	NA	NA	NA
chr8:965323	chr8-965323-allele16916-148	INS	147	NA	0.019667170953101363,0.31556195965417866,0.14484126984126985,0.16202783300198806,0.18200408997955012	0.109863	DLGAP2(0.99993, 0.425)	DLGAP2(0.99993, 0.425)	NA	NA	NA	NA	NA	NA	NA	No	NA	HPRC,HGSVC,1KG-ONT	No	NA	NA	NA	NA	NA	NA
chr8:965323	chr8-965323-allele16917-295	INS	294	NA	0.0,0.0,0.000992063492063492,0.0,0.0	NA	DLGAP2(0.99993, 0.425)	DLGAP2(0.99993, 0.425)	NA	NA	NA	NA	NA	NA	NA	No	NA	HPRC,HGSVC,1KG-ONT	No	NA	NA	NA	NA	NA	NA
chr8:965349	chr8-965349-allele16918-345	INS	344	NA	0.012859304084720122,0.011527377521613832,0.001984126984126984,0.0009940357852882703,0.006134969325153374	0.00446066	DLGAP2(0.99993, 0.425)	DLGAP2(0.99993, 0.425)	NA	NA	NA	NA	NA	NA	NA	No	NA	HPRC,HGSVC,1KG-ONT	No	NA	NA	NA	NA	NA	NA
chr8:965349	chr8-965349-allele16919-1	DEL	347	NA	0.0045385779122541605,0.0,0.0,0.0,0.0	0.00805514	DLGAP2(0.99993, 0.425)	DLGAP2(0.99993, 0.425)	NA	NA	NA	NA	NA	NA	NA	No	NA	HPRC,1KG-ONT	Yes	NA	NA	NA	NA	NA	NA
chr8:965350	chr8-965350-allele16920-247	INS	246	NA	0.014372163388804841,0.001440922190201729,0.0,0.0,0.0	0.0240751	DLGAP2(0.99993, 0.425)	DLGAP2(0.99993, 0.425)	NA	NA	NA	NA	NA	NA	NA	No	NA	HPRC,HGSVC,1KG-ONT	No	NA	NA	NA	NA	NA	NA
chr8:965356	chr8-965356-allele16921-1	DEL	52	NA	0.025718608169440244,0.002881844380403458,0.002976190476190476,0.011928429423459244,0.015337423312883436	0.0105385	DLGAP2(0.99993, 0.425)	DLGAP2(0.99993, 0.425)	NA	NA	NA	NA	NA	NA	NA	No	NA	HPRC,HGSVC	No	NA	NA	NA	NA	NA	NA
chr8:965372	chr8-965372-allele16927-1	DEL	101	NA	0.0007564296520423601,0.0,0.0,0.0,0.0	0.000918741	DLGAP2(0.99993, 0.425)	DLGAP2(0.99993, 0.425)	NA	NA	NA	NA	NA	NA	NA	No	NA	1KG-ONT	No	NA	NA	NA	NA	NA	NA
chr8:965384	chr8-965384-allele16931-1	DEL	51	NA	0.012102874432677761,0.005763688760806916,0.0,0.003976143141153081,0.0	0.00973145	DLGAP2(0.99993, 0.425)	DLGAP2(0.99993, 0.425)	NA	NA	NA	NA	NA	NA	NA	No	NA	HPRC,HGSVC	No	NA	NA	NA	NA	NA	NA
chr8:965401	chr8-965401-allele16940-296	INS	295	NA	0.0,0.0,0.002976190476190476,0.0,0.0	3.94758e-05	DLGAP2(0.99993, 0.425)	DLGAP2(0.99993, 0.425)	NA	NA	NA	NA	NA	NA	NA	No	NA	HPRC,HGSVC,1KG-ONT	No	NA	NA	NA	NA	NA	NA
chr8:965469	chr8-965469-allele16956-494	INS	493	NA	0.00680786686838124,0.0,0.003968253968253968,0.002982107355864811,0.007157464212678937	0.00043409	DLGAP2(0.99993, 0.425)	DLGAP2(0.99993, 0.425)	NA	NA	NA	NA	NA	NA	NA	No	NA	HPRC,HGSVC,1KG-ONT	No	NA	NA	NA	NA	NA	NA
chr8:965469	chr8-965469-allele16958-592	INS	591	NA	0.0,0.0,0.0,0.0,0.006134969325153374	0.000593574	DLGAP2(0.99993, 0.425)	DLGAP2(0.99993, 0.425)	NA	NA	NA	NA	NA	NA	NA	No	NA	HPRC,HGSVC	No	NA	NA	NA	NA	NA	NA
chr8:965469	chr8-965469-allele16959-740	INS	739	NA	0.0,0.0,0.010912698412698412,0.0,0.0	0.00133056	DLGAP2(0.99993, 0.425)	DLGAP2(0.99993, 0.425)	NA	NA	NA	NA	NA	NA	NA	No	NA	HPRC,HGSVC	No	NA	NA	NA	NA	NA	NA
chr8:965469	chr8-965469-allele16957-1727	INS	1726	NA	0.0015128593040847202,0.0,0.0,0.0,0.0	0.00234988	DLGAP2(0.99993, 0.425)	DLGAP2(0.99993, 0.425)	NA	NA	NA	NA	NA	NA	NA	No	NA	HGSVC	No	NA	NA	NA	NA	NA	NA
chr8:965473	chr8-965473-allele16974-493	INS	492	NA	0.0,0.0,0.003968253968253968,0.0,0.005112474437627812	0.00114796	DLGAP2(0.99993, 0.425)	DLGAP2(0.99993, 0.425)	NA	NA	NA	NA	NA	NA	NA	No	NA	HPRC,HGSVC,1KG-ONT	No	NA	NA	NA	NA	NA	NA
chr8:965473	chr8-965473-allele16968-988	INS	987	NA	0.0,0.001440922190201729,0.0,0.0,0.0	NA	DLGAP2(0.99993, 0.425)	DLGAP2(0.99993, 0.425)	NA	NA	NA	NA	NA	NA	NA	No	NA	HGSVC	No	NA	NA	NA	NA	NA	NA
chr8:965473	chr8-965473-allele16971-247	INS	246	NA	0.009077155824508321,0.001440922190201729,0.001984126984126984,0.0009940357852882703,0.006134969325153374	0.00410899	DLGAP2(0.99993, 0.425)	DLGAP2(0.99993, 0.425)	NA	NA	NA	NA	NA	NA	NA	No	NA	HPRC,HGSVC,1KG-ONT	No	NA	NA	NA	NA	NA	NA
chr8:965473	chr8-965473-allele16964-99	INS	98	NA	0.0113464447806354,0.01440922190201729,0.0,0.015904572564612324,0.007157464212678937	NA	DLGAP2(0.99993, 0.425)	DLGAP2(0.99993, 0.425)	NA	NA	NA	NA	NA	NA	NA	No	NA	HPRC,HGSVC	No	NA	NA	NA	NA	NA	NA
chr8:965473	chr8-965473-allele16973-247	INS	246	NA	0.0007564296520423601,0.0,0.0,0.0,0.0	0.000918741	DLGAP2(0.99993, 0.425)	DLGAP2(0.99993, 0.425)	NA	NA	NA	NA	NA	NA	NA	No	NA	HPRC,HGSVC,1KG-ONT	No	NA	NA	NA	NA	NA	NA
chr8:965473	chr8-965473-allele16967-1086	INS	1085	NA	0.015128593040847202,0.01440922190201729,0.002976190476190476,0.0,0.0	0.0096521	DLGAP2(0.99993, 0.425)	DLGAP2(0.99993, 0.425)	NA	NA	NA	NA	NA	NA	NA	No	NA	HGSVC	No	NA	NA	NA	NA	NA	NA
chr8:965473	chr8-965473-allele16969-1234	INS	1233	NA	0.009833585476550681,0.002881844380403458,0.0,0.0,0.0	0.0138258	DLGAP2(0.99993, 0.425)	DLGAP2(0.99993, 0.425)	NA	NA	NA	NA	NA	NA	NA	No	NA	HGSVC	No	NA	NA	NA	NA	NA	NA
chr8:965473	chr8-965473-allele16965-938	INS	937	NA	0.0,0.0,0.0,0.0,0.007157464212678937	0.000778337	DLGAP2(0.99993, 0.425)	DLGAP2(0.99993, 0.425)	NA	NA	NA	NA	NA	NA	NA	No	NA	HPRC,HGSVC	No	NA	NA	NA	NA	NA	NA
chr8:965473	chr8-965473-allele16976-94	INS	93	NA	0.0,0.001440922190201729,0.0,0.0,0.0	NA	DLGAP2(0.99993, 0.425)	DLGAP2(0.99993, 0.425)	NA	NA	NA	NA	NA	NA	NA	No	NA	HPRC,HGSVC	No	NA	NA	NA	NA	NA	NA
chr8:965484	chr8-965484-allele16978-349	INS	348	NA	0.04084720121028744,0.001440922190201729,0.0,0.015904572564612324,0.0	0.0451625	DLGAP2(0.99993, 0.425)	DLGAP2(0.99993, 0.425)	NA	NA	NA	NA	NA	NA	NA	No	NA	HPRC,HGSVC,1KG-ONT	No	NA	NA	NA	NA	NA	NA
chr8:965524	chr8-965524-allele16989-395	INS	394	NA	0.0045385779122541605,0.001440922190201729,0.0,0.0,0.0	0.00598883	DLGAP2(0.99993, 0.425)	DLGAP2(0.99993, 0.425)	NA	NA	NA	NA	NA	NA	NA	No	NA	HPRC,HGSVC,1KG-ONT	No	NA	NA	NA	NA	NA	NA
chr8:965549	chr8-965549-allele16992-1	DEL	147	NA	0.00680786686838124,0.0,0.001984126984126984,0.0009940357852882703,0.0010224948875255625	0.00579224	DLGAP2(0.99993, 0.425)	DLGAP2(0.99993, 0.425)	NA	NA	NA	NA	NA	NA	NA	No	NA	HPRC,HGSVC,1KG-ONT	No	NA	NA	NA	NA	NA	NA
chr8:965612	chr8-965612-allele16995-1	DEL	98	NA	0.0,0.0,0.0,0.0,0.002044989775051125	NA	DLGAP2(0.99993, 0.425)	DLGAP2(0.99993, 0.425)	NA	NA	NA	NA	NA	NA	NA	No	NA	1KG-ONT	No	NA	NA	NA	NA	NA	NA
chr8:965613	chr8-965613-allele16997-247	INS	246	NA	0.0007564296520423601,0.0,0.0,0.014910536779324055,0.0	0.00121019	DLGAP2(0.99993, 0.425)	DLGAP2(0.99993, 0.425)	NA	NA	NA	NA	NA	NA	NA	No	NA	HPRC,HGSVC,1KG-ONT	No	NA	NA	NA	NA	NA	NA
chr8:965613	chr8-965613-allele17001-592	INS	591	NA	0.0,0.0,0.0,0.0,0.009202453987730062	0.0010336	DLGAP2(0.99993, 0.425)	DLGAP2(0.99993, 0.425)	NA	NA	NA	NA	NA	NA	NA	No	NA	HPRC,HGSVC	No	NA	NA	NA	NA	NA	NA
chr8:965613	chr8-965613-allele16996-148	INS	147	NA	0.00680786686838124,0.020172910662824207,0.000992063492063492,0.02584493041749503,0.00408997955010225	0.000800692	DLGAP2(0.99993, 0.425)	DLGAP2(0.99993, 0.425)	NA	NA	NA	NA	NA	NA	NA	No	NA	HPRC,HGSVC,1KG-ONT	No	NA	NA	NA	NA	NA	NA
chr8:965710	chr8-965710-allele17021-198	INS	197	NA	0.0007564296520423601,0.0,0.0,0.0,0.0	0.000918741	DLGAP2(0.99993, 0.425)	DLGAP2(0.99993, 0.425)	NA	NA	NA	NA	NA	NA	NA	No	NA	HPRC,HGSVC,1KG-ONT	No	NA	NA	NA	NA	NA	NA
chr8:965718	chr8-965718-allele17024-1	DEL	50	NA	0.0045385779122541605,0.008645533141210375,0.0,0.0,0.018404907975460124	NA	DLGAP2(0.99993, 0.425)	DLGAP2(0.99993, 0.425)	NA	NA	NA	NA	NA	NA	NA	No	NA	HPRC,HGSVC	No	NA	NA	NA	NA	NA	NA
chr8:965719	chr8-965719-allele17025-643	INS	642	NA	0.0,0.0,0.003968253968253968,0.0,0.0	0.000224143	DLGAP2(0.99993, 0.425)	DLGAP2(0.99993, 0.425)	NA	NA	NA	NA	NA	NA	NA	No	NA	HPRC,HGSVC	No	NA	NA	NA	NA	NA	NA
chr8:965726	chr8-965726-allele17029-347	INS	346	NA	0.0,0.002881844380403458,0.0,0.0,0.0	NA	DLGAP2(0.99993, 0.425)	DLGAP2(0.99993, 0.425)	NA	NA	NA	NA	NA	NA	NA	No	NA	HPRC,HGSVC,1KG-ONT	No	NA	NA	NA	NA	NA	NA
chr8:965726	chr8-965726-allele17032-249	INS	248	NA	0.006051437216338881,0.0,0.0,0.0,0.0	0.0108963	DLGAP2(0.99993, 0.425)	DLGAP2(0.99993, 0.425)	NA	NA	NA	NA	NA	NA	NA	No	NA	HPRC,HGSVC,1KG-ONT	No	NA	NA	NA	NA	NA	NA
chr8:965726	chr8-965726-allele17030-200	INS	199	NA	0.01361573373676248,0.001440922190201729,0.0,0.0,0.0	0.0226766	DLGAP2(0.99993, 0.425)	DLGAP2(0.99993, 0.425)	NA	NA	NA	NA	NA	NA	NA	No	NA	HPRC,HGSVC,1KG-ONT	No	NA	NA	NA	NA	NA	NA
chr8:965726	chr8-965726-allele17034-199	INS	198	NA	0.0,0.001440922190201729,0.0,0.0,0.0	NA	DLGAP2(0.99993, 0.425)	DLGAP2(0.99993, 0.425)	NA	NA	NA	NA	NA	NA	NA	No	NA	HPRC,HGSVC,1KG-ONT	No	NA	NA	NA	NA	NA	NA
chr8:965726	chr8-965726-allele17033-100	INS	99	NA	0.0,0.0,0.003968253968253968,0.0,0.0	0.000224143	DLGAP2(0.99993, 0.425)	DLGAP2(0.99993, 0.425)	NA	NA	NA	NA	NA	NA	NA	No	NA	HPRC	No	NA	NA	NA	NA	NA	NA
chr8:965780	chr8-965780-allele17045-102	INS	101	NA	0.0015128593040847202,0.0,0.0,0.0,0.006134969325153374	NA	DLGAP2(0.99993, 0.425)	DLGAP2(0.99993, 0.425)	NA	NA	NA	NA	NA	NA	NA	No	NA	HPRC	No	NA	NA	NA	NA	NA	NA
chr8:965795	chr8-965795-allele17051-149	INS	148	NA	0.0,0.0,0.010912698412698412,0.0,0.0	0.00133056	DLGAP2(0.99993, 0.425)	DLGAP2(0.99993, 0.425)	NA	NA	NA	NA	NA	NA	NA	No	NA	HPRC,HGSVC,1KG-ONT	No	NA	NA	NA	NA	NA	NA
chr8:965795	chr8-965795-allele17049-149	INS	148	NA	0.0007564296520423601,0.0,0.0,0.0,0.0	0.000918741	DLGAP2(0.99993, 0.425)	DLGAP2(0.99993, 0.425)	NA	NA	NA	NA	NA	NA	NA	No	NA	HPRC,HGSVC,1KG-ONT	No	NA	NA	NA	NA	NA	NA
chr8:977716	chr8-977716-allele17253-108	INS	107	NA	0.0007564296520423601,0.0,0.0,0.0,0.0	0.000918741	DLGAP2(0.99993, 0.425)	DLGAP2(0.99993, 0.425)	NA	NA	NA	NA	NA	NA	NA	No	NA	HPRC,HGSVC,1KG-ONT	No	NA	NA	NA	NA	NA	NA
chr8:977716	chr8-977716-allele17271-320	INS	319	NA	0.0,0.027377521613832854,0.011904761904761904,0.0,0.0	0.00508939	DLGAP2(0.99993, 0.425)	DLGAP2(0.99993, 0.425)	NA	NA	NA	NA	NA	NA	NA	No	NA	HPRC,HGSVC,1KG-ONT	No	NA	NA	NA	NA	NA	NA
chr8:977716	chr8-977716-allele17261-267	INS	266	NA	0.029500756429652043,0.0,0.0,0.0019880715705765406,0.0	0.0495876	DLGAP2(0.99993, 0.425)	DLGAP2(0.99993, 0.425)	NA	NA	NA	NA	NA	NA	NA	No	NA	HPRC,HGSVC,1KG-ONT	No	NA	NA	NA	NA	NA	NA
chr8:977716	chr8-977716-allele17242-1168	INS	1167	NA	0.0015128593040847202,0.0,0.0,0.0,0.003067484662576687	NA	DLGAP2(0.99993, 0.425)	DLGAP2(0.99993, 0.425)	NA	NA	NA	NA	NA	NA	NA	No	NA	HPRC,HGSVC	No	NA	NA	NA	NA	NA	NA
chr8:977716	chr8-977716-allele17252-214	INS	213	NA	0.0037821482602118004,0.01585014409221902,0.015873015873015872,0.010934393638170975,0.02556237218813906	0.00597762	DLGAP2(0.99993, 0.425)	DLGAP2(0.99993, 0.425)	NA	NA	NA	NA	NA	NA	NA	No	NA	HPRC,HGSVC	No	NA	NA	NA	NA	NA	NA
chr8:977716	chr8-977716-allele17254-214	INS	213	NA	0.0015128593040847202,0.0,0.0,0.0,0.0	0.00234988	DLGAP2(0.99993, 0.425)	DLGAP2(0.99993, 0.425)	NA	NA	NA	NA	NA	NA	NA	No	NA	HPRC,HGSVC	No	NA	NA	NA	NA	NA	NA
chr8:977716	chr8-977716-allele17248-3023	INS	3022	NA	0.0045385779122541605,0.001440922190201729,0.0,0.005964214711729622,0.0	0.000832449	DLGAP2(0.99993, 0.425)	DLGAP2(0.99993, 0.425)	NA	NA	NA	NA	NA	NA	NA	No	NA	HPRC,1KG-ONT	No	NA	NA	NA	NA	NA	NA
chr8:977716	chr8-977716-allele17249-1592	INS	1591	NA	0.006051437216338881,0.0,0.0,0.0,0.0	0.0107687	DLGAP2(0.99993, 0.425)	DLGAP2(0.99993, 0.425)	NA	NA	NA	NA	NA	NA	NA	No	NA	HPRC,HGSVC	No	NA	NA	NA	NA	NA	NA
chr8:977716	chr8-977716-allele17263-214	INS	213	NA	0.0,0.027377521613832854,0.010912698412698412,0.0009940357852882703,0.0010224948875255625	0.00524691	DLGAP2(0.99993, 0.425)	DLGAP2(0.99993, 0.425)	NA	NA	NA	NA	NA	NA	NA	No	NA	HPRC,HGSVC	No	NA	NA	NA	NA	NA	NA
chr8:977716	chr8-977716-allele17250-1419	INS	1418	NA	0.0022692889561270802,0.001440922190201729,0.0,0.0,0.0	0.0019853	DLGAP2(0.99993, 0.425)	DLGAP2(0.99993, 0.425)	NA	NA	NA	NA	NA	NA	NA	No	NA	HPRC,HGSVC	No	NA	NA	NA	NA	NA	NA
chr8:977716	chr8-977716-allele17239-161	INS	160	NA	0.0,0.0,0.0,0.0009940357852882703,0.0	NA	DLGAP2(0.99993, 0.425)	DLGAP2(0.99993, 0.425)	NA	NA	NA	NA	NA	NA	NA	No	NA	HPRC,HGSVC	No	NA	NA	NA	NA	NA	NA
chr8:977716	chr8-977716-allele17245-1009	INS	1008	NA	0.0037821482602118004,0.0,0.0,0.0,0.0	0.00663171	DLGAP2(0.99993, 0.425)	DLGAP2(0.99993, 0.425)	NA	NA	NA	NA	NA	NA	NA	No	NA	HPRC	No	NA	NA	NA	NA	NA	NA
chr8:977716	chr8-977716-allele17264-161	INS	160	NA	0.0030257186081694403,0.0,0.0,0.0,0.0	0.00520636	DLGAP2(0.99993, 0.425)	DLGAP2(0.99993, 0.425)	NA	NA	NA	NA	NA	NA	NA	No	NA	HPRC,HGSVC	No	NA	NA	NA	NA	NA	NA
chr8:977716	chr8-977716-allele17246-1697	INS	1696	NA	0.006051437216338881,0.002881844380403458,0.001984126984126984,0.0,0.009202453987730062	0.000202107	DLGAP2(0.99993, 0.425)	DLGAP2(0.99993, 0.425)	NA	NA	NA	NA	NA	NA	NA	No	NA	HPRC,HGSVC	No	NA	NA	NA	NA	NA	NA
chr8:977716	chr8-977716-allele17258-108	INS	107	NA	0.0,0.0,0.01984126984126984,0.0,0.0	0.00308022	DLGAP2(0.99993, 0.425)	DLGAP2(0.99993, 0.425)	NA	NA	NA	NA	NA	NA	NA	No	NA	HPRC,HGSVC,1KG-ONT	No	NA	NA	NA	NA	NA	NA
chr8:977716	chr8-977716-allele17243-214	INS	213	NA	0.0,0.0,0.0,0.004970178926441352,0.0	0.000408842	DLGAP2(0.99993, 0.425)	DLGAP2(0.99993, 0.425)	NA	NA	NA	NA	NA	NA	NA	No	NA	HPRC,HGSVC	No	NA	NA	NA	NA	NA	NA
chr8:977716	chr8-977716-allele17272-267	INS	266	NA	0.0007564296520423601,0.0,0.0,0.0,0.0	0.000918741	DLGAP2(0.99993, 0.425)	DLGAP2(0.99993, 0.425)	NA	NA	NA	NA	NA	NA	NA	No	NA	HPRC,HGSVC,1KG-ONT	No	NA	NA	NA	NA	NA	NA
chr8:977716	chr8-977716-allele17241-2436	INS	2435	NA	0.0007564296520423601,0.01440922190201729,0.01488095238095238,0.020874751491053677,0.023517382413087935	0.0110368	DLGAP2(0.99993, 0.425)	DLGAP2(0.99993, 0.425)	NA	NA	NA	NA	NA	NA	NA	No	NA	HPRC,1KG-ONT	No	NA	NA	NA	NA	NA	NA
chr8:977716	chr8-977716-allele17262-54	INS	53	NA	0.00680786686838124,0.0,0.0,0.0,0.0	0.0123139	DLGAP2(0.99993, 0.425)	DLGAP2(0.99993, 0.425)	NA	NA	NA	NA	NA	NA	NA	No	NA	HPRC,HGSVC	No	NA	NA	NA	NA	NA	NA
chr8:977716	chr8-977716-allele17256-213	INS	212	NA	0.0,0.0,0.0,0.0,0.0010224948875255625	NA	DLGAP2(0.99993, 0.425)	DLGAP2(0.99993, 0.425)	NA	NA	NA	NA	NA	NA	NA	No	NA	HPRC,HGSVC	No	NA	NA	NA	NA	NA	NA
chr8:977716	chr8-977716-allele17251-55	INS	54	NA	0.04311649016641452,0.002881844380403458,0.003968253968253968,0.005964214711729622,0.013292433537832311	0.0394353	DLGAP2(0.99993, 0.425)	DLGAP2(0.99993, 0.425)	NA	NA	NA	NA	NA	NA	NA	No	NA	HPRC,HGSVC	No	NA	NA	NA	NA	NA	NA
chr8:977716	chr8-977716-allele17244-3557	INS	3556	NA	0.00680786686838124,0.020172910662824207,0.0,0.0,0.002044989775051125	NA	DLGAP2(0.99993, 0.425)	DLGAP2(0.99993, 0.425)	NA	NA	NA	NA	NA	NA	NA	No	NA	1KG-ONT	No	NA	NA	NA	NA	NA	NA
chr8:977716	chr8-977716-allele17247-851	INS	850	NA	0.006051437216338881,0.005763688760806916,0.005952380952380952,0.0,0.0	0.000986081	DLGAP2(0.99993, 0.425)	DLGAP2(0.99993, 0.425)	NA	NA	NA	NA	NA	NA	NA	No	NA	HPRC	No	NA	NA	NA	NA	NA	NA
chr8:977716	chr8-977716-allele17255-214	INS	213	NA	0.0045385779122541605,0.001440922190201729,0.0,0.0,0.002044989775051125	0.00334747	DLGAP2(0.99993, 0.425)	DLGAP2(0.99993, 0.425)	NA	NA	NA	NA	NA	NA	NA	No	NA	HPRC,HGSVC	No	NA	NA	NA	NA	NA	NA
chr8:977716	chr8-977716-allele17259-426	INS	425	NA	0.0,0.004322766570605188,0.0,0.0009940357852882703,0.0	NA	DLGAP2(0.99993, 0.425)	DLGAP2(0.99993, 0.425)	NA	NA	NA	NA	NA	NA	NA	No	NA	HPRC,HGSVC,1KG-ONT	No	NA	NA	NA	NA	NA	NA
chr8:977717	chr8-977717-allele17285-639	INS	638	NA	0.0007564296520423601,0.0,0.0,0.0,0.0	0.000918741	DLGAP2(0.99993, 0.425)	DLGAP2(0.99993, 0.425)	NA	NA	NA	NA	NA	NA	NA	No	NA	HPRC,HGSVC,1KG-ONT	No	NA	NA	NA	NA	NA	NA
chr8:977717	chr8-977717-allele17273-691	INS	690	NA	0.0,0.011527377521613832,0.000992063492063492,0.0,0.0	0.00114796	DLGAP2(0.99993, 0.425)	DLGAP2(0.99993, 0.425)	NA	NA	NA	NA	NA	NA	NA	No	NA	HPRC,HGSVC,1KG-ONT	No	NA	NA	NA	NA	NA	NA
chr8:977717	chr8-977717-allele17275-108	INS	107	NA	0.0113464447806354,0.03890489913544669,0.006944444444444444,0.1143141153081511,0.06339468302658487	0.0235469	DLGAP2(0.99993, 0.425)	DLGAP2(0.99993, 0.425)	NA	NA	NA	NA	NA	NA	NA	No	NA	HPRC,HGSVC,1KG-ONT	No	NA	NA	NA	NA	NA	NA
chr8:977717	chr8-977717-allele17274-320	INS	319	NA	0.0037821482602118004,0.005763688760806916,0.14484126984126985,0.0009940357852882703,0.0081799591002045	0.023489	DLGAP2(0.99993, 0.425)	DLGAP2(0.99993, 0.425)	NA	NA	NA	NA	NA	NA	NA	No	NA	HPRC,HGSVC,1KG-ONT	No	NA	NA	NA	NA	NA	NA
chr8:977717	chr8-977717-allele17280-214	INS	213	NA	0.0,0.0,0.00496031746031746,0.0,0.0	0.000408842	DLGAP2(0.99993, 0.425)	DLGAP2(0.99993, 0.425)	NA	NA	NA	NA	NA	NA	NA	No	NA	HPRC,HGSVC	No	NA	NA	NA	NA	NA	NA
chr8:977717	chr8-977717-allele17276-55	INS	54	NA	0.0007564296520423601,0.001440922190201729,0.0,0.007952286282306162,0.0	9.6519e-05	DLGAP2(0.99993, 0.425)	DLGAP2(0.99993, 0.425)	NA	NA	NA	NA	NA	NA	NA	No	NA	HPRC,HGSVC	No	NA	NA	NA	NA	NA	NA
chr8:977717	chr8-977717-allele17277-55	INS	54	NA	0.0007564296520423601,0.0,0.0,0.0,0.0	0.000918741	DLGAP2(0.99993, 0.425)	DLGAP2(0.99993, 0.425)	NA	NA	NA	NA	NA	NA	NA	No	NA	HPRC,HGSVC	No	NA	NA	NA	NA	NA	NA
chr8:977719	chr8-977719-allele17286-2779	INS	2778	NA	0.0007564296520423601,0.0345821325648415,0.0,0.019880715705765408,0.0	0.00632453	DLGAP2(0.99993, 0.425)	DLGAP2(0.99993, 0.425)	NA	NA	NA	NA	NA	NA	NA	No	NA	HPRC,1KG-ONT	No	NA	NA	NA	NA	NA	NA
chr8:977747	chr8-977747-allele17294-54	INS	53	NA	0.0007564296520423601,0.0,0.0,0.011928429423459244,0.0	0.000693256	DLGAP2(0.99993, 0.425)	DLGAP2(0.99993, 0.425)	NA	NA	NA	NA	NA	NA	NA	No	NA	HPRC,HGSVC	No	NA	NA	NA	NA	NA	NA
chr8:977747	chr8-977747-allele17292-531	INS	530	NA	0.0,0.0,0.0,0.0009940357852882703,0.0	NA	DLGAP2(0.99993, 0.425)	DLGAP2(0.99993, 0.425)	NA	NA	NA	NA	NA	NA	NA	No	NA	HPRC,HGSVC,1KG-ONT	No	NA	NA	NA	NA	NA	NA
chr8:977800	chr8-977800-allele17301-54	INS	53	NA	0.00680786686838124,0.001440922190201729,0.0,0.0,0.0	0.0101459	DLGAP2(0.99993, 0.425)	DLGAP2(0.99993, 0.425)	NA	NA	NA	NA	NA	NA	NA	No	NA	HPRC,HGSVC	No	NA	NA	NA	NA	NA	NA
chr8:977823	chr8-977823-allele17308-107	INS	106	NA	0.0030257186081694403,0.0,0.000992063492063492,0.0,0.0	0.00328379	DLGAP2(0.99993, 0.425)	DLGAP2(0.99993, 0.425)	NA	NA	NA	NA	NA	NA	NA	No	NA	HPRC,HGSVC,1KG-ONT	No	NA	NA	NA	NA	NA	NA
chr8:977853	chr8-977853-allele17316-160	INS	159	NA	0.007564296520423601,0.0,0.0,0.0,0.0010224948875255625	0.0113559	DLGAP2(0.99993, 0.425)	DLGAP2(0.99993, 0.425)	NA	NA	NA	NA	NA	NA	NA	No	NA	HPRC,HGSVC,1KG-ONT	No	NA	NA	NA	NA	NA	NA
chr8:977959	chr8-977959-allele17340-319	INS	318	NA	0.0,0.004322766570605188,0.07936507936507936,0.0019880715705765406,0.011247443762781187	0.0172336	DLGAP2(0.99993, 0.425)	DLGAP2(0.99993, 0.425)	NA	NA	NA	NA	NA	NA	NA	No	NA	HPRC,HGSVC,1KG-ONT	No	NA	NA	NA	NA	NA	NA
chr8:977959	chr8-977959-allele17339-54	INS	53	NA	0.0,0.04899135446685879,0.015873015873015872,0.009940357852882704,0.007157464212678937	0.0118155	DLGAP2(0.99993, 0.425)	DLGAP2(0.99993, 0.425)	NA	NA	NA	NA	NA	NA	NA	No	NA	HPRC,HGSVC	No	NA	NA	NA	NA	NA	NA
chr8:977961	chr8-977961-allele17341-108	INS	107	NA	0.0007564296520423601,0.008645533141210375,0.0,0.0009940357852882703,0.0	NA	DLGAP2(0.99993, 0.425)	DLGAP2(0.99993, 0.425)	NA	NA	NA	NA	NA	NA	NA	No	NA	HPRC,HGSVC,1KG-ONT	No	NA	NA	NA	NA	NA	NA
chr8:977966	chr8-977966-allele17344-5810	INS	5809	NA	0.0015128593040847202,0.0,0.0,0.0,0.0	0.00234988	DLGAP2(0.99993, 0.425)	DLGAP2(0.99993, 0.425)	NA	NA	NA	NA	NA	NA	NA	No	NA	HPRC,HGSVC	No	NA	NA	NA	NA	NA	NA
chr8:977982	chr8-977982-allele17347-54	INS	53	NA	0.0030257186081694403,0.0,0.0,0.0,0.0	0.00520636	DLGAP2(0.99993, 0.425)	DLGAP2(0.99993, 0.425)	NA	NA	NA	NA	NA	NA	NA	No	NA	HPRC,HGSVC	No	NA	NA	NA	NA	NA	NA
chr8:978010	chr8-978010-allele17349-476	INS	475	NA	0.0,0.010086455331412104,0.00496031746031746,0.0019880715705765406,0.0	0.00192551	DLGAP2(0.99993, 0.425)	DLGAP2(0.99993, 0.425)	NA	NA	NA	NA	NA	NA	NA	No	NA	HPRC,HGSVC,1KG-ONT	No	NA	NA	NA	NA	NA	NA
chr8:978012	chr8-978012-allele17353-107	INS	106	NA	0.0007564296520423601,0.0,0.0,0.0,0.0	0.000918741	DLGAP2(0.99993, 0.425)	DLGAP2(0.99993, 0.425)	NA	NA	NA	NA	NA	NA	NA	No	NA	HPRC,HGSVC,1KG-ONT	No	NA	NA	NA	NA	NA	NA
chr8:978014	chr8-978014-allele17355-107	INS	106	NA	0.0,0.002881844380403458,0.001984126984126984,0.005964214711729622,0.010224948875255624	0.00313171	DLGAP2(0.99993, 0.425)	DLGAP2(0.99993, 0.425)	NA	NA	NA	NA	NA	NA	NA	No	NA	HPRC,HGSVC,1KG-ONT	No	NA	NA	NA	NA	NA	NA
chr8:978035	chr8-978035-allele17360-2117	INS	2116	NA	0.0030257186081694403,0.0,0.0,0.004970178926441352,0.0081799591002045	NA	DLGAP2(0.99993, 0.425)	DLGAP2(0.99993, 0.425)	NA	NA	NA	NA	NA	NA	NA	No	NA	HPRC,HGSVC,1KG-ONT	No	NA	NA	NA	NA	NA	NA
chr8:978035	chr8-978035-allele17362-54	INS	53	NA	0.0,0.0,0.0,0.015904572564612324,0.00408997955010225	0.00302873	DLGAP2(0.99993, 0.425)	DLGAP2(0.99993, 0.425)	NA	NA	NA	NA	NA	NA	NA	No	NA	HPRC,HGSVC	No	NA	NA	NA	NA	NA	NA
chr8:978042	chr8-978042-allele17364-372	INS	371	NA	0.0,0.01440922190201729,0.010912698412698412,0.007952286282306162,0.0010224948875255625	0.00496811	DLGAP2(0.99993, 0.425)	DLGAP2(0.99993, 0.425)	NA	NA	NA	NA	NA	NA	NA	No	NA	HPRC,HGSVC,1KG-ONT	No	NA	NA	NA	NA	NA	NA
chr8:978064	chr8-978064-allele17367-54	INS	53	NA	0.0015128593040847202,0.0,0.0,0.0,0.0	0.00234988	DLGAP2(0.99993, 0.425)	DLGAP2(0.99993, 0.425)	NA	NA	NA	NA	NA	NA	NA	No	NA	HPRC,HGSVC	No	NA	NA	NA	NA	NA	NA
chr8:978065	chr8-978065-allele17371-107	INS	106	NA	0.0007564296520423601,0.03025936599423631,0.008928571428571428,0.007952286282306162,0.013292433537832311	0.00768099	DLGAP2(0.99993, 0.425)	DLGAP2(0.99993, 0.425)	NA	NA	NA	NA	NA	NA	NA	No	NA	HPRC,HGSVC,1KG-ONT	No	NA	NA	NA	NA	NA	NA
chr8:978065	chr8-978065-allele17370-478	INS	477	NA	0.0,0.002881844380403458,0.002976190476190476,0.0009940357852882703,0.009202453987730062	0.00212033	DLGAP2(0.99993, 0.425)	DLGAP2(0.99993, 0.425)	NA	NA	NA	NA	NA	NA	NA	No	NA	HPRC,HGSVC,1KG-ONT	No	NA	NA	NA	NA	NA	NA
chr8:978099	chr8-978099-allele17378-107	INS	106	NA	0.0,0.004322766570605188,0.0,0.0,0.0	3.94758e-05	DLGAP2(0.99993, 0.425)	DLGAP2(0.99993, 0.425)	NA	NA	NA	NA	NA	NA	NA	No	NA	HPRC,HGSVC,1KG-ONT	No	NA	NA	NA	NA	NA	NA
chr8:978099	chr8-978099-allele17377-3218	INS	3217	NA	0.0113464447806354,0.005763688760806916,0.001984126984126984,0.030815109343936383,0.0	NA	DLGAP2(0.99993, 0.425)	DLGAP2(0.99993, 0.425)	NA	NA	NA	NA	NA	NA	NA	No	NA	HPRC,HGSVC,1KG-ONT	No	NA	NA	NA	NA	NA	NA
chr8:978168	chr8-978168-allele17392-4081	INS	4080	NA	0.060514372163388806,0.005763688760806916,0.000992063492063492,0.0,0.0010224948875255625	0.0962077	DLGAP2(0.99993, 0.425)	DLGAP2(0.99993, 0.425)	NA	NA	NA	NA	NA	NA	NA	No	NA	HPRC,HGSVC,1KG-ONT	No	NA	NA	NA	NA	NA	NA
chr8:978168	chr8-978168-allele17391-52	INS	51	NA	0.0,0.0,0.01488095238095238,0.0,0.0	0.0020517	DLGAP2(0.99993, 0.425)	DLGAP2(0.99993, 0.425)	NA	NA	NA	NA	NA	NA	NA	No	NA	HPRC,HGSVC	No	NA	NA	NA	NA	NA	NA
chr8:978169	chr8-978169-allele17393-1	DEL	318	NA	0.0,0.0,0.002976190476190476,0.0,0.0	3.94758e-05	DLGAP2(0.99993, 0.425)	DLGAP2(0.99993, 0.425)	NA	NA	NA	NA	NA	NA	NA	No	NA	No	No	NA	NA	NA	NA	NA	NA
chr8:978173	chr8-978173-allele17400-54	INS	53	NA	0.0007564296520423601,0.0,0.0,0.0,0.0	0.000918741	DLGAP2(0.99993, 0.425)	DLGAP2(0.99993, 0.425)	NA	NA	NA	NA	NA	NA	NA	No	NA	HPRC,HGSVC	No	NA	NA	NA	NA	NA	NA
chr8:978194	chr8-978194-allele17403-744	INS	743	NA	0.0,0.010086455331412104,0.005952380952380952,0.0009940357852882703,0.005112474437627812	0.00299801	DLGAP2(0.99993, 0.425)	DLGAP2(0.99993, 0.425)	NA	NA	NA	NA	NA	NA	NA	No	NA	HPRC,HGSVC,1KG-ONT	No	NA	NA	NA	NA	NA	NA
chr8:978226	chr8-978226-allele17409-266	INS	265	NA	0.0,0.004322766570605188,0.0,0.014910536779324055,0.0010224948875255625	0.00288962	DLGAP2(0.99993, 0.425)	DLGAP2(0.99993, 0.425)	NA	NA	NA	NA	NA	NA	NA	No	NA	HPRC,1KG-ONT	No	NA	NA	NA	NA	NA	NA
chr8:978247	chr8-978247-allele17413-956	INS	955	NA	0.0007564296520423601,0.0,0.0,0.0,0.0	0.000918741	DLGAP2(0.99993, 0.425)	DLGAP2(0.99993, 0.425)	NA	NA	NA	NA	NA	NA	NA	No	NA	HPRC,HGSVC	No	NA	NA	NA	NA	NA	NA
chr8:978298	chr8-978298-allele17421-690	INS	689	NA	0.0,0.010086455331412104,0.001984126984126984,0.010934393638170975,0.003067484662576687	0.00369415	DLGAP2(0.99993, 0.425)	DLGAP2(0.99993, 0.425)	NA	NA	NA	NA	NA	NA	NA	No	NA	HPRC,HGSVC,1KG-ONT	No	NA	NA	NA	NA	NA	NA
chr8:978298	chr8-978298-allele17420-531	INS	530	NA	0.0022692889561270802,0.002881844380403458,0.08134920634920635,0.003976143141153081,0.015337423312883436	0.015147	DLGAP2(0.99993, 0.425)	DLGAP2(0.99993, 0.425)	NA	NA	NA	NA	NA	NA	NA	No	NA	HPRC,HGSVC,1KG-ONT	No	NA	NA	NA	NA	NA	NA
chr8:978299	chr8-978299-allele17424-107	INS	106	NA	0.0,0.001440922190201729,0.0,0.0,0.0010224948875255625	NA	DLGAP2(0.99993, 0.425)	DLGAP2(0.99993, 0.425)	NA	NA	NA	NA	NA	NA	NA	No	NA	HPRC,HGSVC,1KG-ONT	No	NA	NA	NA	NA	NA	NA
chr8:978300	chr8-978300-allele17427-54	INS	53	NA	0.0,0.010086455331412104,0.002976190476190476,0.013916500994035786,0.0081799591002045	0.0053435	DLGAP2(0.99993, 0.425)	DLGAP2(0.99993, 0.425)	NA	NA	NA	NA	NA	NA	NA	No	NA	HPRC,HGSVC	No	NA	NA	NA	NA	NA	NA
chr8:978332	chr8-978332-allele17433-160	INS	159	NA	0.05446293494704992,0.07204610951008646,0.10912698412698413,0.08946322067594434,0.0950920245398773	0.00922336	DLGAP2(0.99993, 0.425)	DLGAP2(0.99993, 0.425)	NA	NA	NA	NA	NA	NA	NA	No	NA	HPRC,HGSVC,1KG-ONT	No	NA	NA	NA	NA	NA	NA
chr8:978332	chr8-978332-allele17437-213	INS	212	NA	0.0,0.0,0.00496031746031746,0.0009940357852882703,0.0	0.000422056	DLGAP2(0.99993, 0.425)	DLGAP2(0.99993, 0.425)	NA	NA	NA	NA	NA	NA	NA	No	NA	HPRC,HGSVC,1KG-ONT	No	NA	NA	NA	NA	NA	NA
chr8:978332	chr8-978332-allele17436-54	INS	53	NA	0.0007564296520423601,0.0,0.0,0.0,0.0	0.000918741	DLGAP2(0.99993, 0.425)	DLGAP2(0.99993, 0.425)	NA	NA	NA	NA	NA	NA	NA	No	NA	HPRC,HGSVC	No	NA	NA	NA	NA	NA	NA
chr8:978332	chr8-978332-allele17434-1220	INS	1219	NA	0.0030257186081694403,0.004322766570605188,0.0,0.003976143141153081,0.006134969325153374	NA	DLGAP2(0.99993, 0.425)	DLGAP2(0.99993, 0.425)	NA	NA	NA	NA	NA	NA	NA	No	NA	HPRC,HGSVC,1KG-ONT	No	NA	NA	NA	NA	NA	NA
chr8:978353	chr8-978353-allele17443-2282	INS	2281	NA	0.0,0.0,0.000992063492063492,0.0,0.0	NA	DLGAP2(0.99993, 0.425)	DLGAP2(0.99993, 0.425)	NA	NA	NA	NA	NA	NA	NA	No	NA	HPRC,HGSVC,1KG-ONT	No	NA	NA	NA	NA	NA	NA
chr8:978353	chr8-978353-allele17442-2969	INS	2968	NA	0.018154311649016642,0.008645533141210375,0.000992063492063492,0.02286282306163022,0.0081799591002045	0.00194002	DLGAP2(0.99993, 0.425)	DLGAP2(0.99993, 0.425)	NA	NA	NA	NA	NA	NA	NA	No	NA	HPRC,HGSVC	No	NA	NA	NA	NA	NA	NA
chr8:978353	chr8-978353-allele17446-213	INS	212	NA	0.0,0.0,0.006944444444444444,0.0019880715705765406,0.007157464212678937	0.00237831	DLGAP2(0.99993, 0.425)	DLGAP2(0.99993, 0.425)	NA	NA	NA	NA	NA	NA	NA	No	NA	HPRC,HGSVC,1KG-ONT	No	NA	NA	NA	NA	NA	NA
chr8:978360	chr8-978360-allele17448-215	INS	214	NA	0.0015128593040847202,0.001440922190201729,0.011904761904761904,0.0019880715705765406,0.002044989775051125	0.000704047	DLGAP2(0.99993, 0.425)	DLGAP2(0.99993, 0.425)	NA	NA	NA	NA	NA	NA	NA	No	NA	HPRC,HGSVC,1KG-ONT	No	NA	NA	NA	NA	NA	NA
chr8:978385	chr8-978385-allele17452-1851	INS	1850	NA	0.0022692889561270802,0.020172910662824207,0.005952380952380952,0.0,0.012269938650306749	0.00238961	DLGAP2(0.99993, 0.425)	DLGAP2(0.99993, 0.425)	NA	NA	NA	NA	NA	NA	NA	No	NA	HPRC,HGSVC,1KG-ONT	No	NA	NA	NA	NA	NA	NA
chr8:978406	chr8-978406-allele17458-2440	INS	2439	NA	0.0,0.0,0.0,0.002982107355864811,0.007157464212678937	0.00133282	DLGAP2(0.99993, 0.425)	DLGAP2(0.99993, 0.425)	NA	NA	NA	NA	NA	NA	NA	No	NA	HPRC,HGSVC	No	NA	NA	NA	NA	NA	NA
chr8:978406	chr8-978406-allele17460-54	INS	53	NA	0.0,0.0,0.001984126984126984,0.0,0.0	NA	DLGAP2(0.99993, 0.425)	DLGAP2(0.99993, 0.425)	NA	NA	NA	NA	NA	NA	NA	No	NA	HPRC,HGSVC	No	NA	NA	NA	NA	NA	NA
chr8:978434	chr8-978434-allele17463-903	INS	902	NA	0.0007564296520423601,0.0,0.00496031746031746,0.0009940357852882703,0.0	NA	DLGAP2(0.99993, 0.425)	DLGAP2(0.99993, 0.425)	NA	NA	NA	NA	NA	NA	NA	No	NA	HPRC,HGSVC	No	NA	NA	NA	NA	NA	NA
chr8:978436	chr8-978436-allele17465-1009	INS	1008	NA	0.0030257186081694403,0.0,0.0,0.002982107355864811,0.0	0.00123841	DLGAP2(0.99993, 0.425)	DLGAP2(0.99993, 0.425)	NA	NA	NA	NA	NA	NA	NA	No	NA	HPRC,HGSVC	No	NA	NA	NA	NA	NA	NA
chr8:978438	chr8-978438-allele17471-2810	INS	2809	NA	0.01361573373676248,0.0,0.000992063492063492,0.0019880715705765406,0.017382413087934562	0.00385317	DLGAP2(0.99993, 0.425)	DLGAP2(0.99993, 0.425)	NA	NA	NA	NA	NA	NA	NA	No	NA	HPRC,HGSVC	No	NA	NA	NA	NA	NA	NA
chr8:978438	chr8-978438-allele17470-1644	INS	1643	NA	0.009833585476550681,0.0,0.002976190476190476,0.0,0.0	0.012044	DLGAP2(0.99993, 0.425)	DLGAP2(0.99993, 0.425)	NA	NA	NA	NA	NA	NA	NA	No	NA	HPRC,HGSVC,1KG-ONT	No	NA	NA	NA	NA	NA	NA
chr8:978438	chr8-978438-allele17468-3446	INS	3445	NA	0.01739788199697428,0.007204610951008645,0.003968253968253968,0.0009940357852882703,0.00408997955010225	0.0119856	DLGAP2(0.99993, 0.425)	DLGAP2(0.99993, 0.425)	NA	NA	NA	NA	NA	NA	NA	No	NA	HPRC,HGSVC	No	NA	NA	NA	NA	NA	NA
chr8:978438	chr8-978438-allele17469-3817	INS	3816	NA	0.024962178517397883,0.005763688760806916,0.01488095238095238,0.010934393638170975,0.005112474437627812	0.00829045	DLGAP2(0.99993, 0.425)	DLGAP2(0.99993, 0.425)	NA	NA	NA	NA	NA	NA	NA	No	NA	HPRC,HGSVC	No	NA	NA	NA	NA	NA	NA
chr8:978457	chr8-978457-allele17474-4557	INS	4556	NA	0.0,0.0,0.005952380952380952,0.004970178926441352,0.009202453987730062	0.00318319	DLGAP2(0.99993, 0.425)	DLGAP2(0.99993, 0.425)	NA	NA	NA	NA	NA	NA	NA	No	NA	HPRC,HGSVC	No	NA	NA	NA	NA	NA	NA
chr8:978457	chr8-978457-allele17476-5354	INS	5353	NA	0.0007564296520423601,0.001440922190201729,0.007936507936507936,0.0,0.0	0.000199544	DLGAP2(0.99993, 0.425)	DLGAP2(0.99993, 0.425)	NA	NA	NA	NA	NA	NA	NA	No	NA	HPRC,HGSVC	No	NA	NA	NA	NA	NA	NA
chr8:978457	chr8-978457-allele17475-2598	INS	2597	NA	0.0015128593040847202,0.005763688760806916,0.0,0.007952286282306162,0.0	NA	DLGAP2(0.99993, 0.425)	DLGAP2(0.99993, 0.425)	NA	NA	NA	NA	NA	NA	NA	No	NA	HPRC,HGSVC	No	NA	NA	NA	NA	NA	NA
chr8:978459	chr8-978459-allele17479-1379	INS	1378	NA	0.0045385779122541605,0.0,0.0248015873015873,0.0,0.0081799591002045	0.000511613	DLGAP2(0.99993, 0.425)	DLGAP2(0.99993, 0.425)	NA	NA	NA	NA	NA	NA	NA	No	NA	HPRC,HGSVC,1KG-ONT	No	NA	NA	NA	NA	NA	NA
chr8:978459	chr8-978459-allele17482-54	INS	53	NA	0.0,0.0,0.0,0.0,0.0010224948875255625	NA	DLGAP2(0.99993, 0.425)	DLGAP2(0.99993, 0.425)	NA	NA	NA	NA	NA	NA	NA	No	NA	HPRC,HGSVC	No	NA	NA	NA	NA	NA	NA
chr8:978459	chr8-978459-allele17490-1644	INS	1643	NA	0.0,0.0,0.002976190476190476,0.0,0.0	NA	DLGAP2(0.99993, 0.425)	DLGAP2(0.99993, 0.425)	NA	NA	NA	NA	NA	NA	NA	No	NA	HPRC,HGSVC,1KG-ONT	No	NA	NA	NA	NA	NA	NA
chr8:978459	chr8-978459-allele17487-425	INS	424	NA	0.0,0.0,0.0,0.0009940357852882703,0.0	NA	DLGAP2(0.99993, 0.425)	DLGAP2(0.99993, 0.425)	NA	NA	NA	NA	NA	NA	NA	No	NA	HPRC,HGSVC,1KG-ONT	No	NA	NA	NA	NA	NA	NA
chr8:978459	chr8-978459-allele17489-372	INS	371	NA	0.0,0.001440922190201729,0.0,0.0,0.0	NA	DLGAP2(0.99993, 0.425)	DLGAP2(0.99993, 0.425)	NA	NA	NA	NA	NA	NA	NA	No	NA	HPRC,HGSVC,1KG-ONT	No	NA	NA	NA	NA	NA	NA
chr8:978459	chr8-978459-allele17478-1485	INS	1484	NA	0.01588502269288956,0.007204610951008645,0.003968253968253968,0.0,0.0	0.0145029	DLGAP2(0.99993, 0.425)	DLGAP2(0.99993, 0.425)	NA	NA	NA	NA	NA	NA	NA	No	NA	HPRC,HGSVC,1KG-ONT	No	NA	NA	NA	NA	NA	NA
chr8:978459	chr8-978459-allele17485-637	INS	636	NA	0.0022692889561270802,0.0,0.0,0.0,0.003067484662576687	0.000371588	DLGAP2(0.99993, 0.425)	DLGAP2(0.99993, 0.425)	NA	NA	NA	NA	NA	NA	NA	No	NA	HPRC,HGSVC	No	NA	NA	NA	NA	NA	NA
chr8:978487	chr8-978487-allele17493-108	INS	107	NA	0.00832072617246596,0.0,0.0,0.0,0.0	0.0151436	DLGAP2(0.99993, 0.425)	DLGAP2(0.99993, 0.425)	NA	NA	NA	NA	NA	NA	NA	No	NA	HPRC,HGSVC,1KG-ONT	No	NA	NA	NA	NA	NA	NA
chr8:978488	chr8-978488-allele17494-795	INS	794	NA	0.0015128593040847202,0.04610951008645533,0.028769841269841268,0.010934393638170975,0.007157464212678937	0.0118139	DLGAP2(0.99993, 0.425)	DLGAP2(0.99993, 0.425)	NA	NA	NA	NA	NA	NA	NA	No	NA	HPRC,HGSVC	No	NA	NA	NA	NA	NA	NA
chr8:978489	chr8-978489-allele17497-160	INS	159	NA	0.0,0.001440922190201729,0.001984126984126984,0.009940357852882704,0.0081799591002045	0.00331937	DLGAP2(0.99993, 0.425)	DLGAP2(0.99993, 0.425)	NA	NA	NA	NA	NA	NA	NA	No	NA	HPRC,HGSVC,1KG-ONT	No	NA	NA	NA	NA	NA	NA
chr8:978510	chr8-978510-allele17503-584	INS	583	NA	0.0015128593040847202,0.0,0.006944444444444444,0.0,0.003067484662576687	NA	DLGAP2(0.99993, 0.425)	DLGAP2(0.99993, 0.425)	NA	NA	NA	NA	NA	NA	NA	No	NA	HPRC,HGSVC,1KG-ONT	No	NA	NA	NA	NA	NA	NA
chr8:978512	chr8-978512-allele17506-319	INS	318	NA	0.0007564296520423601,0.0,0.0,0.0,0.0	0.000918741	DLGAP2(0.99993, 0.425)	DLGAP2(0.99993, 0.425)	NA	NA	NA	NA	NA	NA	NA	No	NA	HPRC,1KG-ONT	No	NA	NA	NA	NA	NA	NA
chr8:978524	chr8-978524-allele17509-637	INS	636	NA	0.006051437216338881,0.001440922190201729,0.0,0.0,0.0	0.00875367	DLGAP2(0.99993, 0.425)	DLGAP2(0.99993, 0.425)	NA	NA	NA	NA	NA	NA	NA	No	NA	HPRC,HGSVC	No	NA	NA	NA	NA	NA	NA
chr8:978547	chr8-978547-allele17517-478	INS	477	NA	0.0007564296520423601,0.13112391930835735,0.054563492063492064,0.019880715705765408,0.032719836400818	0.0353662	DLGAP2(0.99993, 0.425)	DLGAP2(0.99993, 0.425)	NA	NA	NA	NA	NA	NA	NA	No	NA	HPRC,HGSVC,1KG-ONT	No	NA	NA	NA	NA	NA	NA
chr8:978595	chr8-978595-allele17526-160	INS	159	NA	0.0,0.01440922190201729,0.0,0.0,0.0	0.00133282	DLGAP2(0.99993, 0.425)	DLGAP2(0.99993, 0.425)	NA	NA	NA	NA	NA	NA	NA	No	NA	HPRC,HGSVC,1KG-ONT	No	NA	NA	NA	NA	NA	NA
chr8:978595	chr8-978595-allele17527-213	INS	212	NA	0.0022692889561270802,0.0,0.0,0.0,0.0	0.00377908	DLGAP2(0.99993, 0.425)	DLGAP2(0.99993, 0.425)	NA	NA	NA	NA	NA	NA	NA	No	NA	HPRC,HGSVC,1KG-ONT	No	NA	NA	NA	NA	NA	NA
chr8:978600	chr8-978600-allele17532-160	INS	159	NA	0.0,0.011527377521613832,0.000992063492063492,0.0,0.0	0.00114796	DLGAP2(0.99993, 0.425)	DLGAP2(0.99993, 0.425)	NA	NA	NA	NA	NA	NA	NA	No	NA	HPRC,HGSVC,1KG-ONT	No	NA	NA	NA	NA	NA	NA
chr8:978600	chr8-978600-allele17530-107	INS	106	NA	0.00680786686838124,0.002881844380403458,0.0,0.0009940357852882703,0.0	0.00697365	DLGAP2(0.99993, 0.425)	DLGAP2(0.99993, 0.425)	NA	NA	NA	NA	NA	NA	NA	No	NA	HPRC,HGSVC,1KG-ONT	No	NA	NA	NA	NA	NA	NA
chr8:978600	chr8-978600-allele17533-107	INS	106	NA	0.0,0.001440922190201729,0.0,0.0,0.0	NA	DLGAP2(0.99993, 0.425)	DLGAP2(0.99993, 0.425)	NA	NA	NA	NA	NA	NA	NA	No	NA	HPRC,HGSVC,1KG-ONT	No	NA	NA	NA	NA	NA	NA
chr8:978600	chr8-978600-allele17531-54	INS	53	NA	0.0037821482602118004,0.0,0.0,0.0,0.0	0.00663171	DLGAP2(0.99993, 0.425)	DLGAP2(0.99993, 0.425)	NA	NA	NA	NA	NA	NA	NA	No	NA	HPRC,HGSVC	No	NA	NA	NA	NA	NA	NA
chr8:978616	chr8-978616-allele17537-160	INS	159	NA	0.0015128593040847202,0.0,0.0,0.0,0.0	0.00183645	DLGAP2(0.99993, 0.425)	DLGAP2(0.99993, 0.425)	NA	NA	NA	NA	NA	NA	NA	No	NA	HPRC,HGSVC,1KG-ONT	No	NA	NA	NA	NA	NA	NA
chr8:978616	chr8-978616-allele17535-1964	INS	1963	NA	0.006051437216338881,0.0,0.0,0.0009940357852882703,0.0	0.00875367	DLGAP2(0.99993, 0.425)	DLGAP2(0.99993, 0.425)	NA	NA	NA	NA	NA	NA	NA	No	NA	HPRC,HGSVC,1KG-ONT	No	NA	NA	NA	NA	NA	NA
chr8:983341	chr8-983341-allele17602-1	DEL	108	NA	0.057488653555219364,0.13688760806916425,0.051587301587301584,0.09145129224652088,0.09918200408997956	0.0069476	DLGAP2(0.99993, 0.425)	DLGAP2(0.99993, 0.425)	NA	NA	NA	NA	NA	NA	NA	No	NA	HPRC,HGSVC,1KG-ONT	No	NA	NA	NA	NA	NA	NA
chr8:990304	chr8-990304-allele17701-1298	INS	1297	NA	0.01059001512859304,0.004322766570605188,0.00992063492063492,0.003976143141153081,0.009202453987730062	0.000201491	DLGAP2(0.99993, 0.425)	DLGAP2(0.99993, 0.425)	NA	NA	NA	NA	NA	NA	NA	Yes	NA	HPRC	No	NA	NA	NA	NA	NA	NA
chr8:990354	chr8-990354-allele17715-756	INS	755	NA	0.0030257186081694403,0.001440922190201729,0.0,0.0,0.0	0.00307847	DLGAP2(0.99993, 0.425)	DLGAP2(0.99993, 0.425)	NA	NA	NA	NA	NA	NA	NA	Yes	NA	HPRC,HGSVC	No	NA	NA	NA	NA	NA	NA
chr8:990362	chr8-990362-allele17720-225	INS	224	NA	0.0045385779122541605,0.0,0.000992063492063492,0.0,0.0	0.00598883	DLGAP2(0.99993, 0.425)	DLGAP2(0.99993, 0.425)	NA	NA	NA	NA	NA	NA	NA	Yes	NA	HPRC,HGSVC	No	NA	NA	NA	NA	NA	NA
chr8:990362	chr8-990362-allele17721-1	DEL	2376	NA	0.0,0.001440922190201729,0.0,0.0,0.0	NA	DLGAP2(0.99993, 0.425)	DLGAP2(0.99993, 0.425)	NA	NA	NA	NA	NA	NA	NA	Yes	NA	HPRC,HGSVC,1KG-ONT	No	NA	NA	NA	NA	NA	NA
chr8:990376	chr8-990376-allele17732-225	INS	224	NA	0.0,0.0,0.003968253968253968,0.0,0.0	0.000224143	DLGAP2(0.99993, 0.425)	DLGAP2(0.99993, 0.425)	NA	NA	NA	NA	NA	NA	NA	Yes	NA	HPRC,HGSVC	No	NA	NA	NA	NA	NA	NA
chr8:990417	chr8-990417-allele17735-1	DEL	108	NA	0.0,0.0,0.0,0.0009940357852882703,0.0	NA	DLGAP2(0.99993, 0.425)	DLGAP2(0.99993, 0.425)	NA	NA	NA	NA	NA	NA	NA	Yes	NA	HPRC,HGSVC	No	NA	NA	NA	NA	NA	NA
chr8:990686	chr8-990686-allele17786-487	INS	486	NA	0.0007564296520423601,0.0,0.006944444444444444,0.0,0.0	NA	DLGAP2(0.99993, 0.425)	DLGAP2(0.99993, 0.425)	NA	NA	NA	NA	NA	NA	NA	Yes	NA	HPRC,HGSVC	No	NA	NA	NA	NA	NA	NA
chr8:990709	chr8-990709-allele17799-377	INS	376	NA	0.0015128593040847202,0.0,0.0,0.0009940357852882703,0.0010224948875255625	7.61513e-05	DLGAP2(0.99993, 0.425)	DLGAP2(0.99993, 0.425)	NA	NA	NA	NA	NA	NA	NA	Yes	NA	HPRC,HGSVC	No	NA	NA	NA	NA	NA	NA
chr8:990741	chr8-990741-allele17804-1	DEL	1350	NA	0.0,0.0,0.000992063492063492,0.0,0.0	NA	DLGAP2(0.99993, 0.425)	DLGAP2(0.99993, 0.425)	NA	NA	NA	NA	NA	NA	NA	Yes	NA	HPRC,HGSVC,1KG-ONT	No	NA	NA	NA	NA	NA	NA
chr8:990742	chr8-990742-allele17806-109	INS	108	NA	0.0,0.040345821325648415,0.001984126984126984,0.0019880715705765406,0.00408997955010225	0.00609325	DLGAP2(0.99993, 0.425)	DLGAP2(0.99993, 0.425)	NA	NA	NA	NA	NA	NA	NA	Yes	NA	HPRC,HGSVC	No	NA	NA	NA	NA	NA	NA
chr8:990743	chr8-990743-allele17809-1	DEL	964	NA	0.0015128593040847202,0.0,0.0,0.0,0.0	0.00234988	DLGAP2(0.99993, 0.425)	DLGAP2(0.99993, 0.425)	NA	NA	NA	NA	NA	NA	NA	Yes	NA	HPRC,HGSVC,1KG-ONT	No	NA	NA	NA	NA	NA	NA
chr8:990840	chr8-990840-allele17824-2525	INS	2524	NA	0.0,0.0,0.0,0.005964214711729622,0.0	0.000593574	DLGAP2(0.99993, 0.425)	DLGAP2(0.99993, 0.425)	NA	NA	NA	NA	NA	NA	NA	Yes	NA	No	No	NA	NA	NA	NA	NA	NA
chr8:990957	chr8-990957-allele17847-1	DEL	1782	NA	0.0,0.0,0.001984126984126984,0.0009940357852882703,0.003067484662576687	0.000422056	DLGAP2(0.99993, 0.425)	DLGAP2(0.99993, 0.425)	NA	NA	NA	NA	NA	NA	NA	Yes	NA	HPRC,HGSVC,1KG-ONT	No	NA	NA	NA	NA	NA	NA
chr8:991007	chr8-991007-allele17862-1	DEL	270	NA	0.0,0.0,0.000992063492063492,0.0009940357852882703,0.0	NA	DLGAP2(0.99993, 0.425)	DLGAP2(0.99993, 0.425)	NA	NA	NA	NA	NA	NA	NA	Yes	NA	HPRC,HGSVC,1KG-ONT	No	NA	NA	NA	NA	NA	NA
chr8:991056	chr8-991056-allele17871-1	DEL	648	NA	0.0007564296520423601,0.0,0.0,0.0,0.0	0.000918741	DLGAP2(0.99993, 0.425)	DLGAP2(0.99993, 0.425)	NA	NA	NA	NA	NA	NA	NA	Yes	NA	HPRC,HGSVC,1KG-ONT	No	NA	NA	NA	NA	NA	NA
chr8:991065	chr8-991065-allele17878-1	DEL	1620	NA	0.0,0.0,0.000992063492063492,0.0,0.0	NA	DLGAP2(0.99993, 0.425)	DLGAP2(0.99993, 0.425)	NA	NA	NA	NA	NA	NA	NA	Yes	NA	HPRC,HGSVC,1KG-ONT	No	NA	NA	NA	NA	NA	NA
chr8:991065	chr8-991065-allele17877-1	DEL	1242	NA	0.0,0.0,0.0,0.0,0.0010224948875255625	NA	DLGAP2(0.99993, 0.425)	DLGAP2(0.99993, 0.425)	NA	NA	NA	NA	NA	NA	NA	Yes	NA	HPRC,HGSVC,1KG-ONT	No	NA	NA	NA	NA	NA	NA
chr8:991074	chr8-991074-allele17883-595	INS	594	NA	0.0007564296520423601,0.007204610951008645,0.00496031746031746,0.0,0.005112474437627812	0.00121019	DLGAP2(0.99993, 0.425)	DLGAP2(0.99993, 0.425)	NA	NA	NA	NA	NA	NA	NA	Yes	NA	HPRC,HGSVC	No	NA	NA	NA	NA	NA	NA
chr8:991580	chr8-991580-allele17967-58	INS	57	NA	0.0,0.0,0.0,0.0,0.002044989775051125	NA	DLGAP2(0.99993, 0.425)	DLGAP2(0.99993, 0.425)	NA	NA	NA	NA	NA	NA	NA	Yes	NA	HPRC,HGSVC	No	NA	NA	NA	NA	NA	NA
chr8:991604	chr8-991604-allele17970-3134	INS	3133	NA	0.0030257186081694403,0.0,0.001984126984126984,0.0,0.0	0.00206069	DLGAP2(0.99993, 0.425)	DLGAP2(0.99993, 0.425)	NA	NA	NA	NA	NA	NA	NA	Yes	NA	No	No	NA	NA	NA	NA	NA	NA
chr8:991607	chr8-991607-allele17977-55	INS	54	NA	0.0,0.008645533141210375,0.0,0.0,0.002044989775051125	0.000963133	DLGAP2(0.99993, 0.425)	DLGAP2(0.99993, 0.425)	NA	NA	NA	NA	NA	NA	NA	Yes	NA	HPRC,HGSVC	No	NA	NA	NA	NA	NA	NA
chr8:991790	chr8-991790-allele18001-56	INS	55	NA	0.006051437216338881,0.0,0.0,0.0,0.0010224948875255625	0.00864004	DLGAP2(0.99993, 0.425)	DLGAP2(0.99993, 0.425)	NA	NA	NA	NA	NA	NA	NA	Yes	NA	HPRC,HGSVC	No	NA	NA	NA	NA	NA	NA
chr8:991920	chr8-991920-allele18021-728	INS	727	NA	0.0,0.0,0.0,0.0,0.0010224948875255625	NA	DLGAP2(0.99993, 0.425)	DLGAP2(0.99993, 0.425)	NA	NA	NA	NA	NA	NA	NA	Yes	NA	HPRC	No	NA	NA	NA	NA	NA	NA
