## Supplemental Table 1 for "Population-scale Long-read Sequencing in the *All of Us* Research Program": 1KG_genotyped_SV_summary.csv (part 58 of 126)

SV_coordinate	SV_ID	SV type	SV length	Mean GenotypePosterior nonref	AF(AFR,AMR,EAS,EUR,SAS)	Fst(AFR vs Non-AFR)	OMIM genes intersected(pLI, LOEUF)	Disease genes intersected(pLI, LOEUF)	Cancer genes intersected(pLI, LOEUF)	ACMG genes intersected(pLI, LOEUF)	OMIM CDS intersected(pLI, LOEUF)	Disease CDS intersected(pLI, LOEUF)	Cancer CDS intersected(pLI, LOEUF)	ACMG CDS intersected(pLI, LOEUF)	Regulatory element_intersected	SegDUP association(INS:within 1kb, DEL:intersect)	Tandem repeats intersected	Detected in other LR datasets(HPRC,HGSVC,1KG-ONT)	Detected in AoU SR(990/1,027 AoU Phase I matched samples)	eQTLs: gene(qvalue)	GWAS associations: trait(gene, rsID, pvalue, LD_r2)	SV-trait associations in AoU Phase I (n = 848 with condition records) (Carrier%, Non-carrier%, OR, [95% CI], pvalue)	SR validation	LR assembly-supported	Locityper validation (percentage of carriers with allele differences <20 between the imputed and Locityper calls.)
chr8:992200	chr8-992200-allele18070-543	INS	542	NA	0.0,0.002881844380403458,0.0,0.0009940357852882703,0.0	3.94758e-05	DLGAP2(0.99993, 0.425)	DLGAP2(0.99993, 0.425)	NA	NA	NA	NA	NA	NA	NA	Yes	NA	HPRC	No	NA	NA	NA	NA	NA	NA
chr8:992783	chr8-992783-allele18187-55	INS	54	NA	0.0,0.0,0.0,0.0,0.0010224948875255625	NA	DLGAP2(0.99993, 0.425)	DLGAP2(0.99993, 0.425)	NA	NA	NA	NA	NA	NA	NA	Yes	NA	HPRC,HGSVC,1KG-ONT	No	NA	NA	NA	NA	NA	NA
chr8:992816	chr8-992816-allele18200-55	INS	54	NA	0.0,0.001440922190201729,0.0,0.0,0.0	NA	DLGAP2(0.99993, 0.425)	DLGAP2(0.99993, 0.425)	NA	NA	NA	NA	NA	NA	NA	Yes	NA	HPRC,HGSVC,1KG-ONT	No	NA	NA	NA	NA	NA	NA
chr8:992902	chr8-992902-allele18221-217	INS	216	NA	0.0007564296520423601,0.0,0.0,0.0,0.0	0.000918741	DLGAP2(0.99993, 0.425)	DLGAP2(0.99993, 0.425)	NA	NA	NA	NA	NA	NA	NA	Yes	NA	HPRC,HGSVC	No	NA	NA	NA	NA	NA	NA
chr8:992902	chr8-992902-allele18222-2431	INS	2430	NA	0.0,0.002881844380403458,0.001984126984126984,0.0,0.0010224948875255625	0.000408842	DLGAP2(0.99993, 0.425)	DLGAP2(0.99993, 0.425)	NA	NA	NA	NA	NA	NA	NA	Yes	NA	HGSVC	No	NA	NA	NA	NA	NA	NA
chr8:992956	chr8-992956-allele18233-108	INS	107	NA	0.0,0.0,0.003968253968253968,0.0,0.0	0.000224143	DLGAP2(0.99993, 0.425)	DLGAP2(0.99993, 0.425)	NA	NA	NA	NA	NA	NA	NA	Yes	NA	HPRC,HGSVC,1KG-ONT	No	NA	NA	NA	NA	NA	NA
chr8:993022	chr8-993022-allele18257-657	INS	656	NA	0.006051437216338881,0.0,0.0,0.0009940357852882703,0.0010224948875255625	0.00696943	DLGAP2(0.99993, 0.425)	DLGAP2(0.99993, 0.425)	NA	NA	NA	NA	NA	NA	NA	Yes	NA	HPRC,HGSVC	No	NA	NA	NA	NA	NA	NA
chr8:993226	chr8-993226-allele18305-163	INS	162	NA	0.0015128593040847202,0.0,0.0,0.0,0.0	0.00234988	DLGAP2(0.99993, 0.425)	DLGAP2(0.99993, 0.425)	NA	NA	NA	NA	NA	NA	NA	Yes	NA	HPRC,HGSVC,1KG-ONT	No	NA	NA	NA	NA	NA	NA
chr8:993325	chr8-993325-allele18324-378	INS	377	NA	0.0,0.0,0.001984126984126984,0.0,0.0	NA	DLGAP2(0.99993, 0.425)	DLGAP2(0.99993, 0.425)	NA	NA	NA	NA	NA	NA	NA	Yes	NA	HPRC,HGSVC	No	NA	NA	NA	NA	NA	NA
chr8:993334	chr8-993334-allele18329-55	INS	54	NA	0.0022692889561270802,0.008645533141210375,0.0,0.0,0.005112474437627812	NA	DLGAP2(0.99993, 0.425)	DLGAP2(0.99993, 0.425)	NA	NA	NA	NA	NA	NA	NA	Yes	NA	HPRC,HGSVC	No	NA	NA	NA	NA	NA	NA
chr8:993378	chr8-993378-allele18339-55	INS	54	NA	0.0007564296520423601,0.0,0.0,0.0,0.0	0.000918741	DLGAP2(0.99993, 0.425)	DLGAP2(0.99993, 0.425)	NA	NA	NA	NA	NA	NA	NA	Yes	NA	HPRC,HGSVC	No	NA	NA	NA	NA	NA	NA
chr8:993387	chr8-993387-allele18342-163	INS	162	NA	0.0,0.0,0.003968253968253968,0.0,0.0	0.000224143	DLGAP2(0.99993, 0.425)	DLGAP2(0.99993, 0.425)	NA	NA	NA	NA	NA	NA	NA	Yes	NA	HPRC,HGSVC,1KG-ONT	No	NA	NA	NA	NA	NA	NA
chr8:993388	chr8-993388-allele18345-915	INS	914	NA	0.0,0.001440922190201729,0.016865079365079364,0.002982107355864811,0.007157464212678937	0.00462902	DLGAP2(0.99993, 0.425)	DLGAP2(0.99993, 0.425)	NA	NA	NA	NA	NA	NA	NA	Yes	NA	HPRC,HGSVC	No	NA	NA	NA	NA	NA	NA
chr8:993435	chr8-993435-allele18361-117	INS	116	NA	0.0,0.0,0.0,0.0009940357852882703,0.0	NA	DLGAP2(0.99993, 0.425)	DLGAP2(0.99993, 0.425)	NA	NA	NA	NA	NA	NA	NA	Yes	NA	HPRC,HGSVC,1KG-ONT	No	NA	NA	NA	NA	NA	NA
chr8:993435	chr8-993435-allele18357-171	INS	170	NA	0.0,0.0,0.0,0.010934393638170975,0.0	0.00142414	DLGAP2(0.99993, 0.425)	DLGAP2(0.99993, 0.425)	NA	NA	NA	NA	NA	NA	NA	Yes	NA	HPRC,HGSVC	No	NA	NA	NA	NA	NA	NA
chr8:993435	chr8-993435-allele18359-279	INS	278	NA	0.0037821482602118004,0.0,0.003968253968253968,0.0,0.0	0.00151308	DLGAP2(0.99993, 0.425)	DLGAP2(0.99993, 0.425)	NA	NA	NA	NA	NA	NA	NA	Yes	NA	HPRC,HGSVC	No	NA	NA	NA	NA	NA	NA
chr8:993486	chr8-993486-allele18380-55	INS	54	NA	0.0007564296520423601,0.001440922190201729,0.0,0.0,0.0	NA	DLGAP2(0.99993, 0.425)	DLGAP2(0.99993, 0.425)	NA	NA	NA	NA	NA	NA	NA	Yes	NA	HPRC,HGSVC	No	NA	NA	NA	NA	NA	NA
chr8:993486	chr8-993486-allele18376-757	INS	756	NA	0.0,0.001440922190201729,0.0,0.0,0.0	NA	DLGAP2(0.99993, 0.425)	DLGAP2(0.99993, 0.425)	NA	NA	NA	NA	NA	NA	NA	Yes	NA	HPRC,HGSVC	No	NA	NA	NA	NA	NA	NA
chr8:993493	chr8-993493-allele18382-55	INS	54	NA	0.0,0.008645533141210375,0.0,0.0,0.0010224948875255625	0.000778337	DLGAP2(0.99993, 0.425)	DLGAP2(0.99993, 0.425)	NA	NA	NA	NA	NA	NA	NA	Yes	NA	HPRC,HGSVC	No	NA	NA	NA	NA	NA	NA
chr8:993495	chr8-993495-allele18389-109	INS	108	NA	0.0007564296520423601,0.0,0.0,0.0,0.0	0.000918741	DLGAP2(0.99993, 0.425)	DLGAP2(0.99993, 0.425)	NA	NA	NA	NA	NA	NA	NA	Yes	NA	HPRC,HGSVC,1KG-ONT	No	NA	NA	NA	NA	NA	NA
chr8:993495	chr8-993495-allele18386-441	INS	440	NA	0.0007564296520423601,0.001440922190201729,0.007936507936507936,0.0,0.0010224948875255625	0.00026671	DLGAP2(0.99993, 0.425)	DLGAP2(0.99993, 0.425)	NA	NA	NA	NA	NA	NA	NA	Yes	NA	HPRC,HGSVC	No	NA	NA	NA	NA	NA	NA
chr8:993496	chr8-993496-allele18396-63	INS	62	NA	0.0,0.005763688760806916,0.0,0.0,0.0	0.000224143	DLGAP2(0.99993, 0.425)	DLGAP2(0.99993, 0.425)	NA	NA	NA	NA	NA	NA	NA	Yes	NA	HPRC,HGSVC	No	NA	NA	NA	NA	NA	NA
chr8:993504	chr8-993504-allele18398-161	INS	160	NA	0.0,0.0,0.0,0.0009940357852882703,0.0	NA	DLGAP2(0.99993, 0.425)	DLGAP2(0.99993, 0.425)	NA	NA	NA	NA	NA	NA	NA	Yes	NA	HPRC,HGSVC,1KG-ONT	No	NA	NA	NA	NA	NA	NA
chr8:993504	chr8-993504-allele18400-54	INS	53	NA	0.0,0.0,0.0,0.005964214711729622,0.00408997955010225	0.00133282	DLGAP2(0.99993, 0.425)	DLGAP2(0.99993, 0.425)	NA	NA	NA	NA	NA	NA	NA	Yes	NA	HPRC,HGSVC	No	NA	NA	NA	NA	NA	NA
chr8:993508	chr8-993508-allele18402-1458	INS	1457	NA	0.0,0.0,0.0,0.0009940357852882703,0.0	NA	DLGAP2(0.99993, 0.425)	DLGAP2(0.99993, 0.425)	NA	NA	NA	NA	NA	NA	NA	Yes	NA	HGSVC	No	NA	NA	NA	NA	NA	NA
chr8:993508	chr8-993508-allele18407-217	INS	216	NA	0.0,0.0,0.0,0.0,0.006134969325153374	0.000593574	DLGAP2(0.99993, 0.425)	DLGAP2(0.99993, 0.425)	NA	NA	NA	NA	NA	NA	NA	Yes	NA	HPRC,HGSVC	No	NA	NA	NA	NA	NA	NA
chr8:993508	chr8-993508-allele18404-55	INS	54	NA	0.0,0.037463976945244955,0.000992063492063492,0.0009940357852882703,0.0	0.00444506	DLGAP2(0.99993, 0.425)	DLGAP2(0.99993, 0.425)	NA	NA	NA	NA	NA	NA	NA	Yes	NA	HPRC,HGSVC	No	NA	NA	NA	NA	NA	NA
chr8:993516	chr8-993516-allele18408-56	INS	55	NA	0.0,0.004322766570605188,0.0,0.0,0.0081799591002045	0.00151771	DLGAP2(0.99993, 0.425)	DLGAP2(0.99993, 0.425)	NA	NA	NA	NA	NA	NA	NA	Yes	NA	HPRC,HGSVC	No	NA	NA	NA	NA	NA	NA
chr8:999891	chr8-999891-allele18496-1	DEL	52	NA	0.015128593040847202,0.0,0.0,0.0,0.0	0.0277836	DLGAP2(0.99993, 0.425)	DLGAP2(0.99993, 0.425)	NA	NA	NA	NA	NA	NA	NA	No	NA	HPRC,HGSVC,1KG-ONT	No	NA	NA	NA	NA	NA	NA
chr8:1000015	chr8-1000015-allele18499-1	DEL	52	NA	0.12783661119515885,0.2420749279538905,0.13293650793650794,0.18091451292246521,0.18609406952965235	0.00947262	DLGAP2(0.99993, 0.425)	DLGAP2(0.99993, 0.425)	NA	NA	NA	NA	NA	NA	NA	No	NA	HPRC,HGSVC,1KG-ONT	No	NA	NA	NA	NA	NA	NA
chr8:1000168	chr8-1000168-allele18507-1	DEL	52	NA	0.0,0.002881844380403458,0.010912698412698412,0.0,0.0	0.00180841	DLGAP2(0.99993, 0.425)	DLGAP2(0.99993, 0.425)	NA	NA	NA	NA	NA	NA	NA	No	NA	HPRC,HGSVC,1KG-ONT	No	NA	NA	NA	NA	NA	NA
chr8:1000183	chr8-1000183-allele18511-53	INS	52	NA	0.0007564296520423601,0.0,0.0,0.0,0.0	0.000918741	DLGAP2(0.99993, 0.425)	DLGAP2(0.99993, 0.425)	NA	NA	NA	NA	NA	NA	NA	No	NA	HPRC,HGSVC,1KG-ONT	No	NA	NA	NA	NA	NA	NA
chr8:1000183	chr8-1000183-allele18508-105	INS	104	NA	0.0022692889561270802,0.0,0.0,0.0,0.0	0.00377908	DLGAP2(0.99993, 0.425)	DLGAP2(0.99993, 0.425)	NA	NA	NA	NA	NA	NA	NA	No	NA	No	No	NA	NA	NA	NA	NA	NA
chr8:1000183	chr8-1000183-allele18509-53	INS	52	NA	0.0113464447806354,0.0,0.0,0.0,0.0	0.0207802	DLGAP2(0.99993, 0.425)	DLGAP2(0.99993, 0.425)	NA	NA	NA	NA	NA	NA	NA	No	NA	HPRC,HGSVC,1KG-ONT	No	NA	NA	NA	NA	NA	NA
chr8:1000234	chr8-1000234-allele18518-260	INS	259	NA	0.0015128593040847202,0.0,0.0,0.0,0.0	0.00234988	DLGAP2(0.99993, 0.425)	DLGAP2(0.99993, 0.425)	NA	NA	NA	NA	NA	NA	NA	No	NA	HPRC,HGSVC,1KG-ONT	No	NA	NA	NA	NA	NA	NA
chr8:1000234	chr8-1000234-allele18520-260	INS	259	NA	0.0007564296520423601,0.0,0.0,0.0,0.0	0.000918741	DLGAP2(0.99993, 0.425)	DLGAP2(0.99993, 0.425)	NA	NA	NA	NA	NA	NA	NA	No	NA	HPRC,HGSVC,1KG-ONT	No	NA	NA	NA	NA	NA	NA
chr8:1000234	chr8-1000234-allele18517-208	INS	207	NA	0.03177004538577912,0.004322766570605188,0.0,0.0,0.0	0.0516258	DLGAP2(0.99993, 0.425)	DLGAP2(0.99993, 0.425)	NA	NA	NA	NA	NA	NA	NA	No	NA	HPRC,HGSVC,1KG-ONT	No	NA	NA	NA	NA	NA	NA
chr8:1000234	chr8-1000234-allele18516-260	INS	259	NA	0.06883509833585477,0.10662824207492795,0.021825396825396824,0.18986083499005965,0.12474437627811862	0.00928663	DLGAP2(0.99993, 0.425)	DLGAP2(0.99993, 0.425)	NA	NA	NA	NA	NA	NA	NA	No	NA	HPRC,HGSVC,1KG-ONT	No	NA	NA	NA	NA	NA	NA
chr8:1006482	chr8-1006482-allele18598-1	DEL	237	NA	0.01664145234493192,0.13976945244956773,0.11408730158730158,0.019880715705765408,0.1329243353783231	0.0451482	DLGAP2(0.99993, 0.425)	DLGAP2(0.99993, 0.425)	NA	NA	NA	NA	NA	NA	NA	No	NA	HPRC,HGSVC,1KG-ONT	No	NA	NA	NA	NA	NA	NA
chr8:1011130	chr8-1011130-allele18662-1	DEL	102	NA	0.02723146747352496,0.0,0.0,0.0009940357852882703,0.0	0.0476277	DLGAP2(0.99993, 0.425)	DLGAP2(0.99993, 0.425)	NA	NA	NA	NA	NA	NA	NA	No	NA	HPRC,HGSVC,1KG-ONT	No	NA	NA	NA	NA	NA	NA
chr8:1011617	chr8-1011617-allele18672-1	DEL	68	NA	0.031013615733736764,0.005763688760806916,0.0,0.0009940357852882703,0.0	0.0464422	DLGAP2(0.99993, 0.425)	DLGAP2(0.99993, 0.425)	NA	NA	NA	NA	NA	NA	NA	No	NA	HPRC,HGSVC,1KG-ONT	No	NA	NA	NA	NA	NA	NA
chr8:1011697	chr8-1011697-allele18674-68	INS	67	NA	0.2609682299546142,0.4207492795389049,0.3968253968253968,0.36381709741550694,0.3016359918200409	0.0242304	DLGAP2(0.99993, 0.425)	DLGAP2(0.99993, 0.425)	NA	NA	NA	NA	NA	NA	NA	No	NA	HPRC,HGSVC,1KG-ONT	No	NA	NA	NA	NA	NA	NA
chr8:1011755	chr8-1011755-allele18677-72	INS	71	NA	0.0,0.002881844380403458,0.00496031746031746,0.007952286282306162,0.0010224948875255625	0.00231396	DLGAP2(0.99993, 0.425)	DLGAP2(0.99993, 0.425)	NA	NA	NA	NA	NA	NA	NA	No	NA	HPRC,HGSVC,1KG-ONT	No	NA	NA	NA	NA	NA	NA
chr8:1012566	chr8-1012566-allele18690-1	DEL	80	NA	0.01739788199697428,0.0,0.0,0.0,0.0	0.0319196	DLGAP2(0.99993, 0.425)	DLGAP2(0.99993, 0.425)	NA	NA	NA	NA	NA	NA	NA	No	NA	HPRC,HGSVC,1KG-ONT	No	NA	NA	NA	NA	NA	NA
chr8:1013625	chr8-1013625-allele18715-1	DEL	1376	NA	0.0,0.0,0.0,0.0009940357852882703,0.0	NA	DLGAP2(0.99993, 0.425)	DLGAP2(0.99993, 0.425)	NA	NA	NA	NA	NA	NA	NA	Yes	NA	HPRC,HGSVC	Yes	NA	NA	NA	NA	NA	NA
chr8:1013662	chr8-1013662-allele18723-1	DEL	2788	NA	0.0007564296520423601,0.0,0.0,0.0,0.0	0.000918741	DLGAP2(0.99993, 0.425)	DLGAP2(0.99993, 0.425)	NA	NA	NA	NA	NA	NA	NA	Yes	NA	HPRC,HGSVC,1KG-ONT	Yes	NA	NA	NA	NA	NA	NA
chr8:1013676	chr8-1013676-allele18726-1	DEL	3857	NA	0.08093797276853253,0.06195965417867435,0.0248015873015873,0.05666003976143141,0.05828220858895705	0.00858811	DLGAP2(0.99993, 0.425)	DLGAP2(0.99993, 0.425)	NA	NA	NA	NA	NA	NA	NA	Yes	NA	HPRC,HGSVC,1KG-ONT	Yes	NA	NA	NA	NA	NA	NA
chr8:1013785	chr8-1013785-allele18751-1	DEL	2633	NA	0.0007564296520423601,0.0,0.0,0.0,0.0	0.000918741	DLGAP2(0.99993, 0.425)	DLGAP2(0.99993, 0.425)	NA	NA	NA	NA	NA	NA	NA	Yes	NA	HPRC,HGSVC,1KG-ONT	Yes	NA	NA	NA	NA	NA	NA
chr8:1013785	chr8-1013785-allele18752-1	DEL	2955	NA	0.0007564296520423601,0.0,0.0,0.0,0.0	0.000918741	DLGAP2(0.99993, 0.425)	DLGAP2(0.99993, 0.425)	NA	NA	NA	NA	NA	NA	NA	Yes	NA	HPRC,HGSVC,1KG-ONT	Yes	NA	NA	NA	NA	NA	NA
chr8:1013788	chr8-1013788-allele18754-1	DEL	2179	NA	0.0,0.0,0.0,0.0019880715705765406,0.0	NA	DLGAP2(0.99993, 0.425)	DLGAP2(0.99993, 0.425)	NA	NA	NA	NA	NA	NA	NA	Yes	NA	HPRC,HGSVC,1KG-ONT	Yes	NA	NA	NA	NA	NA	NA
chr8:1013801	chr8-1013801-allele18761-1	DEL	1885	NA	0.0,0.0,0.0,0.0009940357852882703,0.0	NA	DLGAP2(0.99993, 0.425)	DLGAP2(0.99993, 0.425)	NA	NA	NA	NA	NA	NA	NA	Yes	NA	HPRC,HGSVC,1KG-ONT	Yes	NA	NA	NA	NA	NA	NA
chr8:1013801	chr8-1013801-allele18762-1	DEL	3241	NA	0.0030257186081694403,0.001440922190201729,0.0,0.0,0.005112474437627812	NA	DLGAP2(0.99993, 0.425)	DLGAP2(0.99993, 0.425)	NA	NA	NA	NA	NA	NA	NA	Yes	NA	HPRC,HGSVC,1KG-ONT	Yes	NA	NA	NA	NA	NA	NA
chr8:1013834	chr8-1013834-allele18772-1	DEL	1147	NA	0.0,0.0,0.008928571428571428,0.0,0.0	0.0010336	DLGAP2(0.99993, 0.425)	DLGAP2(0.99993, 0.425)	NA	NA	NA	NA	NA	NA	NA	Yes	NA	HPRC,HGSVC	Yes	NA	NA	NA	NA	NA	NA
chr8:1013885	chr8-1013885-allele18781-1	DEL	3630	NA	0.01361573373676248,0.059077809798270896,0.016865079365079364,0.07554671968190854,0.053169734151329244	0.0166584	DLGAP2(0.99993, 0.425)	DLGAP2(0.99993, 0.425)	NA	NA	NA	NA	NA	NA	NA	Yes	NA	HPRC,HGSVC,1KG-ONT	Yes	NA	NA	NA	NA	NA	NA
chr8:1013898	chr8-1013898-allele18786-1	DEL	1083	NA	0.0,0.008645533141210375,0.0,0.0,0.0	0.000593574	DLGAP2(0.99993, 0.425)	DLGAP2(0.99993, 0.425)	NA	NA	NA	NA	NA	NA	NA	Yes	NA	HPRC,HGSVC,1KG-ONT	Yes	NA	NA	NA	NA	NA	NA
chr8:1013898	chr8-1013898-allele18787-1	DEL	3468	NA	0.0022692889561270802,0.023054755043227664,0.0,0.042743538767395624,0.007157464212678937	0.00834255	DLGAP2(0.99993, 0.425)	DLGAP2(0.99993, 0.425)	NA	NA	NA	NA	NA	NA	NA	Yes	NA	HPRC,HGSVC,1KG-ONT	Yes	NA	NA	NA	NA	NA	NA
chr8:1013902	chr8-1013902-allele18788-1	DEL	1474	NA	0.0,0.0,0.003968253968253968,0.0,0.0	0.000224143	DLGAP2(0.99993, 0.425)	DLGAP2(0.99993, 0.425)	NA	NA	NA	NA	NA	NA	NA	Yes	NA	HPRC,HGSVC,1KG-ONT	Yes	NA	NA	NA	NA	NA	NA
chr8:1013992	chr8-1013992-allele18803-1	DEL	989	NA	0.00529500756429652,0.0,0.0,0.0,0.0	0.00947665	DLGAP2(0.99993, 0.425)	DLGAP2(0.99993, 0.425)	NA	NA	NA	NA	NA	NA	NA	Yes	NA	HPRC,HGSVC,1KG-ONT	Yes	NA	NA	NA	NA	NA	NA
chr8:1014209	chr8-1014209-allele18837-1	DEL	97	NA	0.0,0.001440922190201729,0.027777777777777776,0.0,0.0	0.00481576	DLGAP2(0.99993, 0.425)	DLGAP2(0.99993, 0.425)	NA	NA	NA	NA	NA	NA	NA	Yes	NA	HPRC,HGSVC	No	NA	NA	NA	NA	NA	NA
chr8:1015933	chr8-1015933-allele19146-845	INS	844	NA	0.0,0.005763688760806916,0.0,0.0019880715705765406,0.018404907975460124	0.00392424	DLGAP2(0.99993, 0.425)	DLGAP2(0.99993, 0.425)	NA	NA	NA	NA	NA	NA	NA	Yes	NA	HGSVC	No	NA	NA	NA	NA	NA	NA
chr8:1015967	chr8-1015967-allele19154-1	DEL	1551	NA	0.0,0.0,0.0,0.0,0.0010224948875255625	NA	DLGAP2(0.99993, 0.425)	DLGAP2(0.99993, 0.425)	NA	NA	NA	NA	NA	NA	NA	Yes	NA	HPRC,HGSVC,1KG-ONT	Yes	NA	NA	NA	NA	NA	NA
chr8:1016565	chr8-1016565-allele19284-254	INS	253	NA	0.0007564296520423601,0.001440922190201729,0.00992063492063492,0.010934393638170975,0.011247443762781187	0.00433825	DLGAP2(0.99993, 0.425)	DLGAP2(0.99993, 0.425)	NA	NA	NA	NA	NA	NA	NA	Yes	NA	No	No	NA	NA	NA	NA	NA	NA
chr8:1016656	chr8-1016656-allele19303-1687	INS	1686	NA	0.0007564296520423601,0.0,0.0,0.0,0.005112474437627812	NA	DLGAP2(0.99993, 0.425)	DLGAP2(0.99993, 0.425)	NA	NA	NA	NA	NA	NA	NA	Yes	NA	No	No	NA	NA	NA	NA	NA	NA
chr8:1016709	chr8-1016709-allele19314-409	INS	408	NA	0.0,0.002881844380403458,0.002976190476190476,0.0,0.010224948875255624	0.0022576	DLGAP2(0.99993, 0.425)	DLGAP2(0.99993, 0.425)	NA	NA	NA	NA	NA	NA	NA	Yes	NA	HPRC,HGSVC	No	NA	NA	NA	NA	NA	NA
chr8:1016848	chr8-1016848-allele19350-64	INS	63	NA	0.0,0.0,0.0,0.0,0.006134969325153374	0.000593574	DLGAP2(0.99993, 0.425)	DLGAP2(0.99993, 0.425)	NA	NA	NA	NA	NA	NA	NA	Yes	NA	No	No	NA	NA	NA	NA	NA	NA
chr8:1016903	chr8-1016903-allele19362-546	INS	545	NA	0.0015128593040847202,0.0,0.0,0.0,0.0	0.00234988	DLGAP2(0.99993, 0.425)	DLGAP2(0.99993, 0.425)	NA	NA	NA	NA	NA	NA	NA	Yes	NA	HPRC,HGSVC	No	NA	NA	NA	NA	NA	NA
chr8:1017128	chr8-1017128-allele19414-282	INS	281	NA	0.0,0.005763688760806916,0.0,0.0019880715705765406,0.018404907975460124	0.00392424	DLGAP2(0.99993, 0.425)	DLGAP2(0.99993, 0.425)	NA	NA	NA	NA	NA	NA	NA	Yes	NA	HGSVC	No	NA	NA	NA	NA	NA	NA
chr8:1017194	chr8-1017194-allele19430-220	INS	219	NA	0.0,0.001440922190201729,0.00496031746031746,0.010934393638170975,0.017382413087934562	0.0056276	DLGAP2(0.99993, 0.425)	DLGAP2(0.99993, 0.425)	NA	NA	NA	NA	NA	NA	NA	Yes	NA	HGSVC	No	NA	NA	NA	NA	NA	NA
chr8:1017194	chr8-1017194-allele19433-187	INS	186	NA	0.0,0.0,0.00496031746031746,0.0009940357852882703,0.0	0.000593574	DLGAP2(0.99993, 0.425)	DLGAP2(0.99993, 0.425)	NA	NA	NA	NA	NA	NA	NA	Yes	NA	HGSVC	No	NA	NA	NA	NA	NA	NA
chr8:1017355	chr8-1017355-allele19477-61	INS	60	NA	0.0,0.002881844380403458,0.018849206349206348,0.004970178926441352,0.0010224948875255625	0.00436592	DLGAP2(0.99993, 0.425)	DLGAP2(0.99993, 0.425)	NA	NA	NA	NA	NA	NA	NA	Yes	NA	No	No	NA	NA	NA	NA	NA	NA
chr8:1017356	chr8-1017356-allele19481-60	INS	59	NA	0.0,0.0,0.002976190476190476,0.0,0.0	3.94758e-05	DLGAP2(0.99993, 0.425)	DLGAP2(0.99993, 0.425)	NA	NA	NA	NA	NA	NA	NA	Yes	NA	No	No	NA	NA	NA	NA	NA	NA
chr8:1017366	chr8-1017366-allele19485-447	INS	446	NA	0.0007564296520423601,0.0,0.0,0.0,0.0	0.000918741	DLGAP2(0.99993, 0.425)	DLGAP2(0.99993, 0.425)	NA	NA	NA	NA	NA	NA	NA	Yes	NA	No	No	NA	NA	NA	NA	NA	NA
chr8:1017422	chr8-1017422-allele19501-288	INS	287	NA	0.0,0.0,0.000992063492063492,0.0,0.0	NA	DLGAP2(0.99993, 0.425)	DLGAP2(0.99993, 0.425)	NA	NA	NA	NA	NA	NA	NA	Yes	NA	HGSVC	No	NA	NA	NA	NA	NA	NA
chr8:1017499	chr8-1017499-allele19524-59	INS	58	NA	0.0007564296520423601,0.0,0.0,0.0,0.0	0.000918741	DLGAP2(0.99993, 0.425)	DLGAP2(0.99993, 0.425)	NA	NA	NA	NA	NA	NA	NA	Yes	NA	No	No	NA	NA	NA	NA	NA	NA
chr8:1017515	chr8-1017515-allele19531-132	INS	131	NA	0.0,0.001440922190201729,0.00992063492063492,0.011928429423459244,0.017382413087934562	0.00676478	DLGAP2(0.99993, 0.425)	DLGAP2(0.99993, 0.425)	NA	NA	NA	NA	NA	NA	NA	Yes	NA	No	No	NA	NA	NA	NA	NA	NA
chr8:1017515	chr8-1017515-allele19528-126	INS	125	NA	0.0007564296520423601,0.0,0.002976190476190476,0.0,0.0	NA	DLGAP2(0.99993, 0.425)	DLGAP2(0.99993, 0.425)	NA	NA	NA	NA	NA	NA	NA	Yes	NA	No	No	NA	NA	NA	NA	NA	NA
chr8:1017529	chr8-1017529-allele19541-1	DEL	62	NA	0.0,0.0,0.002976190476190476,0.0,0.0	3.94758e-05	DLGAP2(0.99993, 0.425)	DLGAP2(0.99993, 0.425)	NA	NA	NA	NA	NA	NA	NA	Yes	NA	HPRC,HGSVC,1KG-ONT	No	NA	NA	NA	NA	NA	NA
chr8:1017533	chr8-1017533-allele19544-481	INS	480	NA	0.0007564296520423601,0.002881844380403458,0.010912698412698412,0.0,0.0	0.000790109	DLGAP2(0.99993, 0.425)	DLGAP2(0.99993, 0.425)	NA	NA	NA	NA	NA	NA	NA	Yes	NA	No	No	NA	NA	NA	NA	NA	NA
chr8:1017533	chr8-1017533-allele19545-192	INS	191	NA	0.0,0.001440922190201729,0.005952380952380952,0.008946322067594433,0.0	0.00237831	DLGAP2(0.99993, 0.425)	DLGAP2(0.99993, 0.425)	NA	NA	NA	NA	NA	NA	NA	Yes	NA	HGSVC	No	NA	NA	NA	NA	NA	NA
chr8:1017533	chr8-1017533-allele19547-663	INS	662	NA	0.0,0.0,0.0,0.0,0.0010224948875255625	NA	DLGAP2(0.99993, 0.425)	DLGAP2(0.99993, 0.425)	NA	NA	NA	NA	NA	NA	NA	Yes	NA	No	No	NA	NA	NA	NA	NA	NA
chr8:1017549	chr8-1017549-allele19550-191	INS	190	NA	0.0,0.0,0.016865079365079364,0.0,0.0	0.00250661	DLGAP2(0.99993, 0.425)	DLGAP2(0.99993, 0.425)	NA	NA	NA	NA	NA	NA	NA	Yes	NA	HGSVC	No	NA	NA	NA	NA	NA	NA
chr8:1017559	chr8-1017559-allele19554-445	INS	444	NA	0.0007564296520423601,0.004322766570605188,0.0,0.0,0.0	NA	DLGAP2(0.99993, 0.425)	DLGAP2(0.99993, 0.425)	NA	NA	NA	NA	NA	NA	NA	Yes	NA	No	No	NA	NA	NA	NA	NA	NA
chr8:1017579	chr8-1017579-allele19560-1008	INS	1007	NA	0.0007564296520423601,0.0,0.0,0.0,0.0	0.000918741	DLGAP2(0.99993, 0.425)	DLGAP2(0.99993, 0.425)	NA	NA	NA	NA	NA	NA	NA	Yes	NA	No	No	NA	NA	NA	NA	NA	NA
chr8:1022502	chr8-1022502-allele19616-1	DEL	55	NA	0.0007564296520423601,0.0,0.0,0.0,0.0	0.000918741	DLGAP2(0.99993, 0.425)	DLGAP2(0.99993, 0.425)	NA	NA	NA	NA	NA	NA	NA	No	NA	1KG-ONT	No	NA	NA	NA	NA	NA	NA
chr8:1022533	chr8-1022533-allele19617-166	INS	165	NA	0.009077155824508321,0.0,0.0,0.0,0.0	0.0165556	DLGAP2(0.99993, 0.425)	DLGAP2(0.99993, 0.425)	NA	NA	NA	NA	NA	NA	NA	No	NA	HGSVC,1KG-ONT	No	NA	NA	NA	NA	NA	NA
chr8:1023584	chr8-1023584-allele19626-1	DEL	57	NA	0.0,0.004322766570605188,0.09027777777777778,0.0,0.005112474437627812	0.017863	DLGAP2(0.99993, 0.425)	DLGAP2(0.99993, 0.425)	NA	NA	NA	NA	NA	NA	NA	No	NA	HPRC,HGSVC,1KG-ONT	Yes	NA	NA	NA	NA	NA	NA
chr8:1024157	chr8-1024157-allele19651-56	INS	55	NA	0.018910741301059002,0.29827089337175794,0.3373015873015873,0.2932405566600398,0.20245398773006135	0.183278	DLGAP2(0.99993, 0.425)	DLGAP2(0.99993, 0.425)	NA	NA	NA	NA	NA	NA	NA	No	NA	HPRC,HGSVC,1KG-ONT	No	NA	NA	NA	NA	NA	NA
chr8:1024160	chr8-1024160-allele19654-771	INS	770	NA	0.02042360060514372,0.01729106628242075,0.001984126984126984,0.03876739562624255,0.012269938650306749	NA	DLGAP2(0.99993, 0.425)	DLGAP2(0.99993, 0.425)	NA	NA	NA	NA	NA	NA	NA	No	NA	HPRC,HGSVC,1KG-ONT	No	NA	NA	NA	NA	NA	NA
chr8:1024160	chr8-1024160-allele19655-938	INS	937	NA	0.015128593040847202,0.004322766570605188,0.001984126984126984,0.008946322067594433,0.0	0.00893103	DLGAP2(0.99993, 0.425)	DLGAP2(0.99993, 0.425)	NA	NA	NA	NA	NA	NA	NA	No	NA	HPRC,HGSVC,1KG-ONT	No	NA	NA	NA	NA	NA	NA
chr8:1024160	chr8-1024160-allele19653-606	INS	605	NA	0.0022692889561270802,0.0,0.002976190476190476,0.007952286282306162,0.007157464212678937	0.000306318	DLGAP2(0.99993, 0.425)	DLGAP2(0.99993, 0.425)	NA	NA	NA	NA	NA	NA	NA	No	NA	HPRC,HGSVC,1KG-ONT	No	NA	NA	NA	NA	NA	NA
chr8:1024189	chr8-1024189-allele19660-166	INS	165	NA	0.0,0.0,0.0,0.006958250497017893,0.0010224948875255625	0.000963133	DLGAP2(0.99993, 0.425)	DLGAP2(0.99993, 0.425)	NA	NA	NA	NA	NA	NA	NA	No	NA	HPRC,HGSVC,1KG-ONT	No	NA	NA	NA	NA	NA	NA
chr8:1024215	chr8-1024215-allele19665-441	INS	440	NA	0.00680786686838124,0.01440922190201729,0.015873015873015872,0.005964214711729622,0.02965235173824131	0.00287163	DLGAP2(0.99993, 0.425)	DLGAP2(0.99993, 0.425)	NA	NA	NA	NA	NA	NA	NA	No	NA	HPRC,HGSVC,1KG-ONT	No	NA	NA	NA	NA	NA	NA
chr8:1024243	chr8-1024243-allele19676-331	INS	330	NA	0.009077155824508321,0.001440922190201729,0.0,0.0,0.0	0.0143383	DLGAP2(0.99993, 0.425)	DLGAP2(0.99993, 0.425)	NA	NA	NA	NA	NA	NA	NA	No	NA	HPRC,HGSVC,1KG-ONT	No	NA	NA	NA	NA	NA	NA
chr8:1024243	chr8-1024243-allele19677-111	INS	110	NA	0.00832072617246596,0.0,0.01984126984126984,0.007952286282306162,0.0	NA	DLGAP2(0.99993, 0.425)	DLGAP2(0.99993, 0.425)	NA	NA	NA	NA	NA	NA	NA	No	NA	HPRC,HGSVC,1KG-ONT	No	NA	NA	NA	NA	NA	NA
chr8:1024243	chr8-1024243-allele19673-1	DEL	110	NA	0.0007564296520423601,0.0,0.0,0.0,0.0010224948875255625	NA	DLGAP2(0.99993, 0.425)	DLGAP2(0.99993, 0.425)	NA	NA	NA	NA	NA	NA	NA	No	NA	HPRC,HGSVC	Yes	NA	NA	NA	NA	NA	NA
chr8:1024243	chr8-1024243-allele19670-56	INS	55	NA	0.0037821482602118004,0.0,0.0,0.0,0.0	0.00663171	DLGAP2(0.99993, 0.425)	DLGAP2(0.99993, 0.425)	NA	NA	NA	NA	NA	NA	NA	No	NA	HPRC,HGSVC,1KG-ONT	No	NA	NA	NA	NA	NA	NA
chr8:1024243	chr8-1024243-allele19687-221	INS	220	NA	0.0,0.0,0.0,0.0,0.010224948875255624	0.00122989	DLGAP2(0.99993, 0.425)	DLGAP2(0.99993, 0.425)	NA	NA	NA	NA	NA	NA	NA	No	NA	HPRC,HGSVC,1KG-ONT	No	NA	NA	NA	NA	NA	NA
chr8:1024243	chr8-1024243-allele19685-441	INS	440	NA	0.0015128593040847202,0.0,0.0,0.0009940357852882703,0.0	0.00077342	DLGAP2(0.99993, 0.425)	DLGAP2(0.99993, 0.425)	NA	NA	NA	NA	NA	NA	NA	No	NA	HPRC,HGSVC,1KG-ONT	No	NA	NA	NA	NA	NA	NA
chr8:1024243	chr8-1024243-allele19674-1	DEL	165	NA	0.05219364599092285,0.01729106628242075,0.0,0.02186878727634195,0.009202453987730062	0.0362094	DLGAP2(0.99993, 0.425)	DLGAP2(0.99993, 0.425)	NA	NA	NA	NA	NA	NA	NA	No	NA	HPRC,HGSVC,1KG-ONT	Yes	NA	NA	NA	NA	NA	NA
chr8:1024243	chr8-1024243-allele19672-1	DEL	55	NA	0.0340393343419062,0.01440922190201729,0.005952380952380952,0.041749502982107355,0.06032719836400818	NA	DLGAP2(0.99993, 0.425)	DLGAP2(0.99993, 0.425)	NA	NA	NA	NA	NA	NA	NA	No	NA	HPRC,HGSVC	No	NA	NA	NA	NA	NA	NA
chr8:1024243	chr8-1024243-allele19671-496	INS	495	NA	0.01739788199697428,0.002881844380403458,0.0,0.0009940357852882703,0.0	0.025709	DLGAP2(0.99993, 0.425)	DLGAP2(0.99993, 0.425)	NA	NA	NA	NA	NA	NA	NA	No	NA	HPRC,HGSVC,1KG-ONT	No	NA	NA	NA	NA	NA	NA
chr8:1024243	chr8-1024243-allele19679-551	INS	550	NA	0.0,0.0,0.0,0.0019880715705765406,0.0	NA	DLGAP2(0.99993, 0.425)	DLGAP2(0.99993, 0.425)	NA	NA	NA	NA	NA	NA	NA	No	NA	HPRC,HGSVC,1KG-ONT	No	NA	NA	NA	NA	NA	NA
chr8:1024243	chr8-1024243-allele19684-56	INS	55	NA	0.0,0.0,0.006944444444444444,0.009940357852882704,0.0	0.00262774	DLGAP2(0.99993, 0.425)	DLGAP2(0.99993, 0.425)	NA	NA	NA	NA	NA	NA	NA	No	NA	HPRC,HGSVC,1KG-ONT	No	NA	NA	NA	NA	NA	NA
chr8:1024243	chr8-1024243-allele19678-166	INS	165	NA	0.0007564296520423601,0.0,0.000992063492063492,0.0,0.0	NA	DLGAP2(0.99993, 0.425)	DLGAP2(0.99993, 0.425)	NA	NA	NA	NA	NA	NA	NA	No	NA	HPRC,HGSVC,1KG-ONT	No	NA	NA	NA	NA	NA	NA
chr8:1024243	chr8-1024243-allele19690-166	INS	165	NA	0.0007564296520423601,0.0,0.0,0.0,0.0	0.000918741	DLGAP2(0.99993, 0.425)	DLGAP2(0.99993, 0.425)	NA	NA	NA	NA	NA	NA	NA	No	NA	HPRC,HGSVC,1KG-ONT	No	NA	NA	NA	NA	NA	NA
chr8:1024269	chr8-1024269-allele19692-1	DEL	52	NA	0.0,0.0,0.000992063492063492,0.0,0.00408997955010225	0.000408842	DLGAP2(0.99993, 0.425)	DLGAP2(0.99993, 0.425)	NA	NA	NA	NA	NA	NA	NA	No	NA	HPRC,HGSVC	No	NA	NA	NA	NA	NA	NA
chr8:1024270	chr8-1024270-allele19693-890	INS	889	NA	0.0,0.001440922190201729,0.0,0.009940357852882704,0.0	0.00151771	DLGAP2(0.99993, 0.425)	DLGAP2(0.99993, 0.425)	NA	NA	NA	NA	NA	NA	NA	No	NA	HPRC,HGSVC,1KG-ONT	No	NA	NA	NA	NA	NA	NA
chr8:1024270	chr8-1024270-allele19696-221	INS	220	NA	0.0,0.001440922190201729,0.0,0.003976143141153081,0.0	0.000408842	DLGAP2(0.99993, 0.425)	DLGAP2(0.99993, 0.425)	NA	NA	NA	NA	NA	NA	NA	No	NA	HPRC,HGSVC,1KG-ONT	No	NA	NA	NA	NA	NA	NA
chr8:1024270	chr8-1024270-allele19697-276	INS	275	NA	0.0015128593040847202,0.0,0.0,0.0,0.0	0.00234988	DLGAP2(0.99993, 0.425)	DLGAP2(0.99993, 0.425)	NA	NA	NA	NA	NA	NA	NA	No	NA	HPRC,HGSVC,1KG-ONT	No	NA	NA	NA	NA	NA	NA
chr8:1024316	chr8-1024316-allele19698-1023	INS	1022	NA	0.0045385779122541605,0.001440922190201729,0.0,0.0009940357852882703,0.00408997955010225	0.00125867	DLGAP2(0.99993, 0.425)	DLGAP2(0.99993, 0.425)	NA	NA	NA	NA	NA	NA	NA	No	NA	HPRC,HGSVC,1KG-ONT	No	NA	NA	NA	NA	NA	NA
chr8:1024325	chr8-1024325-allele19700-111	INS	110	NA	0.028744326777609682,0.03314121037463977,0.02976190476190476,0.02385685884691849,0.007157464212678937	0.000218984	DLGAP2(0.99993, 0.425)	DLGAP2(0.99993, 0.425)	NA	NA	NA	NA	NA	NA	NA	No	NA	HPRC,HGSVC,1KG-ONT	No	NA	NA	NA	NA	NA	NA
chr8:1024325	chr8-1024325-allele19702-1266	INS	1265	NA	0.0037821482602118004,0.002881844380403458,0.000992063492063492,0.0009940357852882703,0.005112474437627812	NA	DLGAP2(0.99993, 0.425)	DLGAP2(0.99993, 0.425)	NA	NA	NA	NA	NA	NA	NA	No	NA	HPRC,HGSVC,1KG-ONT	No	NA	NA	NA	NA	NA	NA
chr8:1024325	chr8-1024325-allele19701-56	INS	55	NA	0.0007564296520423601,0.0,0.0,0.0,0.0	0.000918741	DLGAP2(0.99993, 0.425)	DLGAP2(0.99993, 0.425)	NA	NA	NA	NA	NA	NA	NA	No	NA	HPRC,HGSVC,1KG-ONT	No	NA	NA	NA	NA	NA	NA
chr8:1024325	chr8-1024325-allele19707-166	INS	165	NA	0.0,0.0,0.0,0.0019880715705765406,0.0	NA	DLGAP2(0.99993, 0.425)	DLGAP2(0.99993, 0.425)	NA	NA	NA	NA	NA	NA	NA	No	NA	HPRC,HGSVC,1KG-ONT	No	NA	NA	NA	NA	NA	NA
chr8:1024325	chr8-1024325-allele19704-56	INS	55	NA	0.0,0.0,0.000992063492063492,0.0,0.0	NA	DLGAP2(0.99993, 0.425)	DLGAP2(0.99993, 0.425)	NA	NA	NA	NA	NA	NA	NA	No	NA	HPRC,HGSVC,1KG-ONT	No	NA	NA	NA	NA	NA	NA
chr8:1024325	chr8-1024325-allele19708-441	INS	440	NA	0.0,0.0,0.012896825396825396,0.0019880715705765406,0.0	0.00218897	DLGAP2(0.99993, 0.425)	DLGAP2(0.99993, 0.425)	NA	NA	NA	NA	NA	NA	NA	No	NA	HPRC,HGSVC,1KG-ONT	No	NA	NA	NA	NA	NA	NA
chr8:1024353	chr8-1024353-allele19709-56	INS	55	NA	0.0,0.020172910662824207,0.002976190476190476,0.027833001988071572,0.009202453987730062	0.00944134	DLGAP2(0.99993, 0.425)	DLGAP2(0.99993, 0.425)	NA	NA	NA	NA	NA	NA	NA	No	NA	HPRC,HGSVC,1KG-ONT	No	NA	NA	NA	NA	NA	NA
chr8:1024371	chr8-1024371-allele19710-1	DEL	56	NA	0.0045385779122541605,0.001440922190201729,0.0,0.0,0.0010224948875255625	0.00448129	DLGAP2(0.99993, 0.425)	DLGAP2(0.99993, 0.425)	NA	NA	NA	NA	NA	NA	NA	No	NA	HPRC,HGSVC	No	NA	NA	NA	NA	NA	NA
chr8:1024380	chr8-1024380-allele19714-56	INS	55	NA	0.009833585476550681,0.001440922190201729,0.011904761904761904,0.010934393638170975,0.0	0.000186397	DLGAP2(0.99993, 0.425)	DLGAP2(0.99993, 0.425)	NA	NA	NA	NA	NA	NA	NA	No	NA	HPRC,HGSVC,1KG-ONT	No	NA	NA	NA	NA	NA	NA
chr8:1024383	chr8-1024383-allele19715-466	INS	465	NA	0.0022692889561270802,0.007204610951008645,0.011904761904761904,0.003976143141153081,0.010224948875255624	0.00225259	DLGAP2(0.99993, 0.425)	DLGAP2(0.99993, 0.425)	NA	NA	NA	NA	NA	NA	NA	No	NA	HPRC,HGSVC,1KG-ONT	No	NA	NA	NA	NA	NA	NA
chr8:1024398	chr8-1024398-allele19716-1598	INS	1597	NA	0.0045385779122541605,0.0,0.0,0.0,0.0	0.00805514	DLGAP2(0.99993, 0.425)	DLGAP2(0.99993, 0.425)	NA	NA	NA	NA	NA	NA	NA	No	NA	HPRC,HGSVC	No	NA	NA	NA	NA	NA	NA
chr8:1024446	chr8-1024446-allele19719-59	INS	58	NA	0.0,0.0,0.012896825396825396,0.0009940357852882703,0.0	0.00207258	DLGAP2(0.99993, 0.425)	DLGAP2(0.99993, 0.425)	NA	NA	NA	NA	NA	NA	NA	No	NA	HPRC,HGSVC,1KG-ONT	No	NA	NA	NA	NA	NA	NA
chr8:1024472	chr8-1024472-allele19739-56	INS	55	NA	0.0,0.0,0.0,0.009940357852882704,0.0	0.00133282	DLGAP2(0.99993, 0.425)	DLGAP2(0.99993, 0.425)	NA	NA	NA	NA	NA	NA	NA	No	NA	HPRC,HGSVC,1KG-ONT	No	NA	NA	NA	NA	NA	NA
chr8:1024472	chr8-1024472-allele19740-386	INS	385	NA	0.0,0.001440922190201729,0.0,0.0009940357852882703,0.0	NA	DLGAP2(0.99993, 0.425)	DLGAP2(0.99993, 0.425)	NA	NA	NA	NA	NA	NA	NA	No	NA	HPRC,HGSVC,1KG-ONT	No	NA	NA	NA	NA	NA	NA
chr8:1024472	chr8-1024472-allele19738-56	INS	55	NA	0.007564296520423601,0.001440922190201729,0.0,0.0,0.0	0.0115415	DLGAP2(0.99993, 0.425)	DLGAP2(0.99993, 0.425)	NA	NA	NA	NA	NA	NA	NA	No	NA	HPRC,HGSVC,1KG-ONT	No	NA	NA	NA	NA	NA	NA
chr8:1024472	chr8-1024472-allele19726-331	INS	330	NA	0.048411497730711045,0.007204610951008645,0.00496031746031746,0.010934393638170975,0.03885480572597137	0.0210662	DLGAP2(0.99993, 0.425)	DLGAP2(0.99993, 0.425)	NA	NA	NA	NA	NA	NA	NA	No	NA	HPRC,HGSVC,1KG-ONT	No	NA	NA	NA	NA	NA	NA
chr8:1024472	chr8-1024472-allele19737-56	INS	55	NA	0.0022692889561270802,0.0,0.000992063492063492,0.002982107355864811,0.0010224948875255625	NA	DLGAP2(0.99993, 0.425)	DLGAP2(0.99993, 0.425)	NA	NA	NA	NA	NA	NA	NA	No	NA	HPRC,HGSVC,1KG-ONT	No	NA	NA	NA	NA	NA	NA
chr8:1024472	chr8-1024472-allele19727-386	INS	385	NA	0.0226928895612708,0.12536023054755044,0.008928571428571428,0.03876739562624255,0.032719836400818	0.00618016	DLGAP2(0.99993, 0.425)	DLGAP2(0.99993, 0.425)	NA	NA	NA	NA	NA	NA	NA	No	NA	HPRC,HGSVC,1KG-ONT	No	NA	NA	NA	NA	NA	NA
chr8:1024472	chr8-1024472-allele19728-551	INS	550	NA	0.08850226928895613,0.021613832853025938,0.044642857142857144,0.039761431411530816,0.02044989775051125	0.0334545	DLGAP2(0.99993, 0.425)	DLGAP2(0.99993, 0.425)	NA	NA	NA	NA	NA	NA	NA	No	NA	HPRC,HGSVC,1KG-ONT	No	NA	NA	NA	NA	NA	NA
chr8:1024472	chr8-1024472-allele19729-716	INS	715	NA	0.012102874432677761,0.002881844380403458,0.0,0.0,0.0	0.0179502	DLGAP2(0.99993, 0.425)	DLGAP2(0.99993, 0.425)	NA	NA	NA	NA	NA	NA	NA	No	NA	HPRC,HGSVC,1KG-ONT	No	NA	NA	NA	NA	NA	NA
chr8:1024472	chr8-1024472-allele19730-60	INS	59	NA	0.0,0.001440922190201729,0.0,0.0,0.0	NA	DLGAP2(0.99993, 0.425)	DLGAP2(0.99993, 0.425)	NA	NA	NA	NA	NA	NA	NA	No	NA	HPRC,HGSVC,1KG-ONT	No	NA	NA	NA	NA	NA	NA
chr8:1024472	chr8-1024472-allele19743-386	INS	385	NA	0.0,0.0,0.006944444444444444,0.010934393638170975,0.0	0.00275566	DLGAP2(0.99993, 0.425)	DLGAP2(0.99993, 0.425)	NA	NA	NA	NA	NA	NA	NA	No	NA	HPRC,HGSVC,1KG-ONT	No	NA	NA	NA	NA	NA	NA
chr8:1024472	chr8-1024472-allele19732-1101	INS	1100	NA	0.0030257186081694403,0.001440922190201729,0.0,0.0,0.0	0.00328379	DLGAP2(0.99993, 0.425)	DLGAP2(0.99993, 0.425)	NA	NA	NA	NA	NA	NA	NA	No	NA	HPRC,HGSVC,1KG-ONT	No	NA	NA	NA	NA	NA	NA
chr8:1024472	chr8-1024472-allele19724-221	INS	220	NA	0.06429652042360061,0.005763688760806916,0.020833333333333332,0.007952286282306162,0.010224948875255624	0.0533077	DLGAP2(0.99993, 0.425)	DLGAP2(0.99993, 0.425)	NA	NA	NA	NA	NA	NA	NA	No	NA	HPRC,HGSVC,1KG-ONT	No	NA	NA	NA	NA	NA	NA
chr8:1024472	chr8-1024472-allele19745-441	INS	440	NA	0.0,0.0,0.0,0.0019880715705765406,0.005112474437627812	0.000778337	DLGAP2(0.99993, 0.425)	DLGAP2(0.99993, 0.425)	NA	NA	NA	NA	NA	NA	NA	No	NA	HPRC,HGSVC,1KG-ONT	No	NA	NA	NA	NA	NA	NA
chr8:1024472	chr8-1024472-allele19736-111	INS	110	NA	0.00832072617246596,0.0,0.0,0.0009940357852882703,0.00408997955010225	0.00707297	DLGAP2(0.99993, 0.425)	DLGAP2(0.99993, 0.425)	NA	NA	NA	NA	NA	NA	NA	No	NA	HPRC,HGSVC,1KG-ONT	No	NA	NA	NA	NA	NA	NA
chr8:1024472	chr8-1024472-allele19733-661	INS	660	NA	0.07261724659606657,0.002881844380403458,0.001984126984126984,0.009940357852882704,0.00408997955010225	0.0965199	DLGAP2(0.99993, 0.425)	DLGAP2(0.99993, 0.425)	NA	NA	NA	NA	NA	NA	NA	No	NA	HPRC,HGSVC,1KG-ONT	No	NA	NA	NA	NA	NA	NA
chr8:1024472	chr8-1024472-allele19731-826	INS	825	NA	0.0015128593040847202,0.0,0.003968253968253968,0.0,0.0	NA	DLGAP2(0.99993, 0.425)	DLGAP2(0.99993, 0.425)	NA	NA	NA	NA	NA	NA	NA	No	NA	HPRC,HGSVC,1KG-ONT	No	NA	NA	NA	NA	NA	NA
chr8:1024472	chr8-1024472-allele19723-166	INS	165	NA	0.01588502269288956,0.043227665706051875,0.013888888888888888,0.0268389662027833,0.02556237218813906	0.00172257	DLGAP2(0.99993, 0.425)	DLGAP2(0.99993, 0.425)	NA	NA	NA	NA	NA	NA	NA	No	NA	HPRC,HGSVC,1KG-ONT	No	NA	NA	NA	NA	NA	NA
chr8:1024472	chr8-1024472-allele19721-56	INS	55	NA	0.01361573373676248,0.06484149855907781,0.03869047619047619,0.012922465208747515,0.07157464212678936	0.0133853	DLGAP2(0.99993, 0.425)	DLGAP2(0.99993, 0.425)	NA	NA	NA	NA	NA	NA	NA	No	NA	HPRC,HGSVC,1KG-ONT	No	NA	NA	NA	NA	NA	NA
chr8:1024472	chr8-1024472-allele19752-441	INS	440	NA	0.0,0.001440922190201729,0.001984126984126984,0.005964214711729622,0.0	0.00114796	DLGAP2(0.99993, 0.425)	DLGAP2(0.99993, 0.425)	NA	NA	NA	NA	NA	NA	NA	No	NA	HPRC,HGSVC,1KG-ONT	No	NA	NA	NA	NA	NA	NA
chr8:1024472	chr8-1024472-allele19748-166	INS	165	NA	0.0,0.004322766570605188,0.013888888888888888,0.013916500994035786,0.012269938650306749	0.00735541	DLGAP2(0.99993, 0.425)	DLGAP2(0.99993, 0.425)	NA	NA	NA	NA	NA	NA	NA	No	NA	HPRC,HGSVC,1KG-ONT	No	NA	NA	NA	NA	NA	NA
chr8:1024472	chr8-1024472-allele19725-276	INS	275	NA	0.024962178517397883,0.07060518731988473,0.026785714285714284,0.013916500994035786,0.016359918200409	NA	DLGAP2(0.99993, 0.425)	DLGAP2(0.99993, 0.425)	NA	NA	NA	NA	NA	NA	NA	No	NA	HPRC,HGSVC,1KG-ONT	No	NA	NA	NA	NA	NA	NA
chr8:1024472	chr8-1024472-allele19722-111	INS	110	NA	0.014372163388804841,0.004322766570605188,0.0,0.0019880715705765406,0.0010224948875255625	0.0156893	DLGAP2(0.99993, 0.425)	DLGAP2(0.99993, 0.425)	NA	NA	NA	NA	NA	NA	NA	No	NA	HPRC,HGSVC,1KG-ONT	No	NA	NA	NA	NA	NA	NA
chr8:1027596	chr8-1027596-allele19785-1	DEL	60	NA	0.0022692889561270802,0.0,0.0,0.0,0.0	0.00377908	DLGAP2(0.99993, 0.425)	DLGAP2(0.99993, 0.425)	NA	NA	NA	NA	NA	NA	NA	No	NA	No	No	NA	NA	NA	NA	NA	NA
chr8:1027651	chr8-1027651-allele19787-151	INS	150	NA	0.028744326777609682,0.0,0.0,0.0009940357852882703,0.0	0.0503614	DLGAP2(0.99993, 0.425)	DLGAP2(0.99993, 0.425)	NA	NA	NA	NA	NA	NA	NA	No	NA	HPRC,HGSVC	No	NA	NA	NA	NA	NA	NA
chr8:1028231	chr8-1028231-allele19807-362	INS	361	NA	0.0007564296520423601,0.0,0.0,0.0,0.0	0.000918741	DLGAP2(0.99993, 0.425)	DLGAP2(0.99993, 0.425)	NA	NA	NA	NA	NA	NA	NA	No	NA	HPRC,HGSVC,1KG-ONT	No	NA	NA	NA	NA	NA	NA
chr8:1028231	chr8-1028231-allele19809-361	INS	360	NA	0.0007564296520423601,0.0,0.0,0.0,0.0	0.000918741	DLGAP2(0.99993, 0.425)	DLGAP2(0.99993, 0.425)	NA	NA	NA	NA	NA	NA	NA	No	NA	HPRC,HGSVC,1KG-ONT	No	NA	NA	NA	NA	NA	NA
chr8:1028231	chr8-1028231-allele19806-331	INS	330	NA	0.0030257186081694403,0.08357348703170028,0.1259920634920635,0.010934393638170975,0.11758691206543967	0.0537348	DLGAP2(0.99993, 0.425)	DLGAP2(0.99993, 0.425)	NA	NA	NA	NA	NA	NA	NA	No	NA	HPRC,HGSVC,1KG-ONT	No	NA	NA	NA	NA	NA	NA
chr8:1028305	chr8-1028305-allele19811-1	DEL	150	NA	0.0,0.03890489913544669,0.010912698412698412,0.0019880715705765406,0.0	0.00689362	DLGAP2(0.99993, 0.425)	DLGAP2(0.99993, 0.425)	NA	NA	NA	NA	NA	NA	NA	No	NA	HPRC,HGSVC,1KG-ONT	No	NA	NA	NA	NA	NA	NA
chr8:1028351	chr8-1028351-allele19813-1	DEL	60	NA	0.0015128593040847202,0.0,0.012896825396825396,0.0009940357852882703,0.0	0.000243074	DLGAP2(0.99993, 0.425)	DLGAP2(0.99993, 0.425)	NA	NA	NA	NA	NA	NA	NA	No	NA	No	No	NA	NA	NA	NA	NA	NA
chr8:1029542	chr8-1029542-allele19835-1	DEL	82	NA	0.17700453857791226,0.12103746397694524,0.1259920634920635,0.018886679920477135,0.12474437627811862	0.0309942	DLGAP2(0.99993, 0.425)	DLGAP2(0.99993, 0.425)	NA	NA	NA	NA	NA	NA	NA	No	NA	HPRC,HGSVC,1KG-ONT	No	NA	NA	NA	NA	NA	NA
chr8:1033838	chr8-1033838-allele19893-1	DEL	1476	NA	0.0007564296520423601,0.0,0.0,0.0,0.0	0.000918741	DLGAP2(0.99993, 0.425)	DLGAP2(0.99993, 0.425)	NA	NA	NA	NA	NA	NA	NA	Yes	NA	HGSVC	Yes	NA	NA	NA	NA	NA	NA
chr8:1033895	chr8-1033895-allele19909-534	INS	533	NA	0.012859304084720122,0.002881844380403458,0.001984126984126984,0.009940357852882704,0.012269938650306749	0.0013968	DLGAP2(0.99993, 0.425)	DLGAP2(0.99993, 0.425)	NA	NA	NA	NA	NA	NA	NA	Yes	NA	HPRC,HGSVC	No	NA	NA	NA	NA	NA	NA
chr8:1033901	chr8-1033901-allele19914-1	DEL	615	NA	0.0,0.001440922190201729,0.0,0.0,0.0	NA	DLGAP2(0.99993, 0.425)	DLGAP2(0.99993, 0.425)	NA	NA	NA	NA	NA	NA	NA	Yes	NA	HPRC,HGSVC	No	NA	NA	NA	NA	NA	NA
chr8:1034006	chr8-1034006-allele19941-83	INS	82	NA	0.0,0.0,0.0,0.0,0.0010224948875255625	NA	DLGAP2(0.99993, 0.425)	DLGAP2(0.99993, 0.425)	NA	NA	NA	NA	NA	NA	NA	Yes	NA	HPRC,HGSVC	No	NA	NA	NA	NA	NA	NA
chr8:1034032	chr8-1034032-allele19944-1	DEL	861	NA	0.0015128593040847202,0.0,0.00992063492063492,0.0,0.0	NA	DLGAP2(0.99993, 0.425)	DLGAP2(0.99993, 0.425)	NA	NA	NA	NA	NA	NA	NA	Yes	NA	HPRC,HGSVC,1KG-ONT	No	NA	NA	NA	NA	NA	NA
chr8:1034066	chr8-1034066-allele19952-1	DEL	164	NA	0.0,0.0,0.0,0.0,0.0081799591002045	0.000834484	DLGAP2(0.99993, 0.425)	DLGAP2(0.99993, 0.425)	NA	NA	NA	NA	NA	NA	NA	Yes	NA	HPRC,HGSVC,1KG-ONT	No	NA	NA	NA	NA	NA	NA
chr8:1034074	chr8-1034074-allele19955-1	DEL	574	NA	0.0,0.0,0.0,0.0,0.00408997955010225	0.000224143	DLGAP2(0.99993, 0.425)	DLGAP2(0.99993, 0.425)	NA	NA	NA	NA	NA	NA	NA	Yes	NA	HPRC,HGSVC	No	NA	NA	NA	NA	NA	NA
chr8:1034104	chr8-1034104-allele19959-576	INS	575	NA	0.02042360060514372,0.024495677233429394,0.002976190476190476,0.05467196819085487,0.065439672801636	0.0041113	DLGAP2(0.99993, 0.425)	DLGAP2(0.99993, 0.425)	NA	NA	NA	NA	NA	NA	NA	Yes	NA	HPRC,HGSVC	No	NA	NA	NA	NA	NA	NA
chr8:1034319	chr8-1034319-allele20003-83	INS	82	NA	0.00529500756429652,0.0,0.0,0.005964214711729622,0.0010224948875255625	0.00155463	DLGAP2(0.99993, 0.425)	DLGAP2(0.99993, 0.425)	NA	NA	NA	NA	NA	NA	NA	Yes	NA	HPRC,HGSVC,1KG-ONT	No	NA	NA	NA	NA	NA	NA
chr8:1034324	chr8-1034324-allele20007-1	DEL	389	NA	0.0,0.0,0.0,0.005964214711729622,0.0	0.000593574	DLGAP2(0.99993, 0.425)	DLGAP2(0.99993, 0.425)	NA	NA	NA	NA	NA	NA	NA	Yes	NA	HPRC,HGSVC,1KG-ONT	No	NA	NA	NA	NA	NA	NA
chr8:1034524	chr8-1034524-allele20052-535	INS	534	NA	0.0037821482602118004,0.001440922190201729,0.003968253968253968,0.011928429423459244,0.002044989775051125	NA	DLGAP2(0.99993, 0.425)	DLGAP2(0.99993, 0.425)	NA	NA	NA	NA	NA	NA	NA	Yes	NA	No	No	NA	NA	NA	NA	NA	NA
chr8:1034591	chr8-1034591-allele20073-1	DEL	943	NA	0.07866868381240545,0.1239193083573487,0.04861111111111111,0.08648111332007952,0.08588957055214724	NA	DLGAP2(0.99993, 0.425)	DLGAP2(0.99993, 0.425)	NA	NA	NA	NA	NA	NA	NA	Yes	NA	HPRC,HGSVC,1KG-ONT	No	NA	NA	NA	NA	NA	NA
chr8:1034722	chr8-1034722-allele20109-1	DEL	738	NA	0.0,0.001440922190201729,0.0,0.0009940357852882703,0.0	NA	DLGAP2(0.99993, 0.425)	DLGAP2(0.99993, 0.425)	NA	NA	NA	NA	NA	NA	NA	Yes	NA	HPRC,HGSVC,1KG-ONT	No	NA	NA	NA	NA	NA	NA
chr8:1034747	chr8-1034747-allele20117-1	DEL	1066	NA	0.0022692889561270802,0.0,0.005952380952380952,0.0,0.0	NA	DLGAP2(0.99993, 0.425)	DLGAP2(0.99993, 0.425)	NA	NA	NA	NA	NA	NA	NA	Yes	NA	HPRC,HGSVC,1KG-ONT	No	NA	NA	NA	NA	NA	NA
chr8:1035124	chr8-1035124-allele20215-1	DEL	410	NA	0.0007564296520423601,0.0,0.0,0.0,0.0	0.000918741	DLGAP2(0.99993, 0.425)	DLGAP2(0.99993, 0.425)	NA	NA	NA	NA	NA	NA	NA	Yes	NA	HPRC,HGSVC,1KG-ONT	No	NA	NA	NA	NA	NA	NA
chr8:1035154	chr8-1035154-allele20223-1	DEL	123	NA	0.01588502269288956,0.002881844380403458,0.002976190476190476,0.0,0.009202453987730062	0.00995603	DLGAP2(0.99993, 0.425)	DLGAP2(0.99993, 0.425)	NA	NA	NA	NA	NA	NA	NA	Yes	NA	HPRC,HGSVC,1KG-ONT	No	NA	NA	NA	NA	NA	NA
chr8:1035304	chr8-1035304-allele20251-1	DEL	82	NA	0.0,0.004322766570605188,0.003968253968253968,0.0,0.002044989775051125	0.00114796	DLGAP2(0.99993, 0.425)	DLGAP2(0.99993, 0.425)	NA	NA	NA	NA	NA	NA	NA	Yes	NA	HPRC,HGSVC	No	NA	NA	NA	NA	NA	NA
chr8:1035534	chr8-1035534-allele20290-124	INS	123	NA	0.0007564296520423601,0.001440922190201729,0.006944444444444444,0.005964214711729622,0.002044989775051125	0.00126431	DLGAP2(0.99993, 0.425)	DLGAP2(0.99993, 0.425)	NA	NA	NA	NA	NA	NA	NA	Yes	NA	HPRC,HGSVC	No	NA	NA	NA	NA	NA	NA
chr8:1035551	chr8-1035551-allele20292-124	INS	123	NA	0.0030257186081694403,0.0,0.00496031746031746,0.0,0.0010224948875255625	NA	DLGAP2(0.99993, 0.425)	DLGAP2(0.99993, 0.425)	NA	NA	NA	NA	NA	NA	NA	Yes	NA	HPRC,HGSVC	No	NA	NA	NA	NA	NA	NA
chr8:1035605	chr8-1035605-allele20298-83	INS	82	NA	0.0,0.0,0.0,0.004970178926441352,0.0	0.000408842	DLGAP2(0.99993, 0.425)	DLGAP2(0.99993, 0.425)	NA	NA	NA	NA	NA	NA	NA	Yes	NA	HPRC	No	NA	NA	NA	NA	NA	NA
chr8:1035911	chr8-1035911-allele20349-411	INS	410	NA	0.0037821482602118004,0.008645533141210375,0.0,0.012922465208747515,0.003067484662576687	NA	DLGAP2(0.99993, 0.425)	DLGAP2(0.99993, 0.425)	NA	NA	NA	NA	NA	NA	NA	Yes	NA	No	No	NA	NA	NA	NA	NA	NA
chr8:1036150	chr8-1036150-allele20367-83	INS	82	NA	0.0007564296520423601,0.004322766570605188,0.0,0.0,0.002044989775051125	NA	DLGAP2(0.99993, 0.425)	DLGAP2(0.99993, 0.425)	NA	NA	NA	NA	NA	NA	NA	Yes	NA	HPRC,HGSVC,1KG-ONT	No	NA	NA	NA	NA	NA	NA
chr8:1039521	chr8-1039521-allele20412-1	DEL	108	NA	0.17851739788199697,0.03170028818443804,0.003968253968253968,0.03777335984095427,0.022494887525562373	0.177932	DLGAP2(0.99993, 0.425)	DLGAP2(0.99993, 0.425)	NA	NA	NA	NA	NA	NA	NA	No	NA	HPRC,HGSVC,1KG-ONT	No	NA	NA	NA	NA	NA	NA
chr8:1039521	chr8-1039521-allele20411-1	DEL	90	NA	0.047655068078668684,0.06628242074927954,0.013888888888888888,0.15208747514910537,0.13190184049079753	0.0130645	DLGAP2(0.99993, 0.425)	DLGAP2(0.99993, 0.425)	NA	NA	NA	NA	NA	NA	NA	No	NA	HPRC,HGSVC,1KG-ONT	No	NA	NA	NA	NA	NA	NA
chr8:1039521	chr8-1039521-allele20410-1	DEL	54	NA	0.0015128593040847202,0.002881844380403458,0.0,0.0,0.024539877300613498	0.00209972	DLGAP2(0.99993, 0.425)	DLGAP2(0.99993, 0.425)	NA	NA	NA	NA	NA	NA	NA	No	NA	HPRC,HGSVC	No	NA	NA	NA	NA	NA	NA
chr8:1039528	chr8-1039528-allele20414-1	DEL	72	NA	0.0007564296520423601,0.0,0.00496031746031746,0.010934393638170975,0.0	0.00138557	DLGAP2(0.99993, 0.425)	DLGAP2(0.99993, 0.425)	NA	NA	NA	NA	NA	NA	NA	No	NA	HPRC,HGSVC	No	NA	NA	NA	NA	NA	NA
chr8:1039585	chr8-1039585-allele20420-1	DEL	89	NA	0.059757942511346446,0.001440922190201729,0.0,0.002982107355864811,0.0	0.0987516	DLGAP2(0.99993, 0.425)	DLGAP2(0.99993, 0.425)	NA	NA	NA	NA	NA	NA	NA	No	NA	HPRC,HGSVC,1KG-ONT	No	NA	NA	NA	NA	NA	NA
chr8:1039607	chr8-1039607-allele20423-1	DEL	54	NA	0.03328290468986384,0.002881844380403458,0.0,0.0,0.009202453987730062	0.0406827	DLGAP2(0.99993, 0.425)	DLGAP2(0.99993, 0.425)	NA	NA	NA	NA	NA	NA	NA	No	NA	HPRC,HGSVC	No	NA	NA	NA	NA	NA	NA
chr8:1039618	chr8-1039618-allele20425-55	INS	54	NA	0.06429652042360061,0.002881844380403458,0.00496031746031746,0.0,0.0010224948875255625	0.0989823	DLGAP2(0.99993, 0.425)	DLGAP2(0.99993, 0.425)	NA	NA	NA	NA	NA	NA	NA	No	NA	No	No	NA	NA	NA	NA	NA	NA
chr8:1039624	chr8-1039624-allele20429-415	INS	414	NA	0.0030257186081694403,0.09654178674351585,0.1488095238095238,0.02882703777335984,0.0950920245398773	0.0592165	DLGAP2(0.99993, 0.425)	DLGAP2(0.99993, 0.425)	NA	NA	NA	NA	NA	NA	NA	No	NA	HPRC,HGSVC,1KG-ONT	No	NA	NA	NA	NA	NA	NA
chr8:1039643	chr8-1039643-allele20431-73	INS	72	NA	0.0,0.0,0.0,0.0009940357852882703,0.0	NA	DLGAP2(0.99993, 0.425)	DLGAP2(0.99993, 0.425)	NA	NA	NA	NA	NA	NA	NA	No	NA	No	No	NA	NA	NA	NA	NA	NA
chr8:1040267	chr8-1040267-allele20476-1	DEL	54	NA	0.0030257186081694403,0.0,0.0,0.0,0.0010224948875255625	0.00328379	DLGAP2(0.99993, 0.425)	DLGAP2(0.99993, 0.425)	NA	NA	NA	NA	NA	NA	NA	No	NA	No	No	NA	NA	NA	NA	NA	NA
chr8:1042790	chr8-1042790-allele20546-1	DEL	65	NA	0.036308623298033284,0.0893371757925072,0.12797619047619047,0.018886679920477135,0.11042944785276074	0.0176744	DLGAP2(0.99993, 0.425)	DLGAP2(0.99993, 0.425)	NA	NA	NA	NA	NA	NA	NA	No	NA	HPRC,HGSVC,1KG-ONT	No	NA	NA	NA	NA	NA	NA
chr8:1042803	chr8-1042803-allele20547-1	DEL	52	NA	0.10665658093797277,0.07780979827089338,0.007936507936507936,0.13220675944333996,0.08895705521472393	0.00532846	DLGAP2(0.99993, 0.425)	DLGAP2(0.99993, 0.425)	NA	NA	NA	NA	NA	NA	NA	No	NA	HPRC,HGSVC,1KG-ONT	No	NA	NA	NA	NA	NA	NA
chr8:1042812	chr8-1042812-allele20548-1	DEL	78	NA	0.06354009077155824,0.018731988472622477,0.003968253968253968,0.05666003976143141,0.049079754601226995	0.0111347	DLGAP2(0.99993, 0.425)	DLGAP2(0.99993, 0.425)	NA	NA	NA	NA	NA	NA	NA	No	NA	HPRC,HGSVC,1KG-ONT	No	NA	NA	NA	NA	NA	NA
chr8:1043149	chr8-1043149-allele20556-154	INS	153	NA	0.26777609682299547,0.37896253602305474,0.44742063492063494,0.3558648111332008,0.4130879345603272	0.0368326	DLGAP2(0.99993, 0.425)	DLGAP2(0.99993, 0.425)	NA	NA	NA	NA	NA	NA	NA	No	NA	No	No	NA	NA	NA	NA	NA	NA
chr8:1043204	chr8-1043204-allele20561-154	INS	153	NA	0.0007564296520423601,0.007204610951008645,0.000992063492063492,0.004970178926441352,0.0	0.000525255	DLGAP2(0.99993, 0.425)	DLGAP2(0.99993, 0.425)	NA	NA	NA	NA	NA	NA	NA	No	NA	No	No	NA	NA	NA	NA	NA	NA
chr8:1043267	chr8-1043267-allele20569-1	DEL	52	NA	0.03252647503782148,0.001440922190201729,0.0,0.0,0.0010224948875255625	0.0549815	DLGAP2(0.99993, 0.425)	DLGAP2(0.99993, 0.425)	NA	NA	NA	NA	NA	NA	NA	No	NA	HPRC,HGSVC,1KG-ONT	No	NA	NA	NA	NA	NA	NA
chr8:1060271	chr8-1060271-allele20746-73	INS	72	NA	0.0022692889561270802,0.0,0.0,0.0,0.0	0.00377908	DLGAP2(0.99993, 0.425)	DLGAP2(0.99993, 0.425)	NA	NA	NA	NA	NA	NA	NA	No	NA	HPRC,HGSVC	No	NA	NA	NA	NA	NA	NA
chr8:1060271	chr8-1060271-allele20745-73	INS	72	NA	0.12102874432677761,0.01440922190201729,0.0,0.0019880715705765406,0.0	0.184998	DLGAP2(0.99993, 0.425)	DLGAP2(0.99993, 0.425)	NA	NA	NA	NA	NA	NA	NA	No	NA	HPRC,HGSVC	No	NA	NA	NA	NA	NA	NA
chr8:1060291	chr8-1060291-allele20749-1	DEL	72	NA	0.1928895612708018,0.4495677233429395,0.5178571428571429,0.3757455268389662,0.4335378323108384	0.123392	DLGAP2(0.99993, 0.425)	DLGAP2(0.99993, 0.425)	NA	NA	NA	NA	NA	NA	NA	No	NA	HPRC,HGSVC,1KG-ONT	Yes	NA	NA	NA	NA	NA	NA
chr8:1060291	chr8-1060291-allele20747-145	INS	144	NA	0.02798789712556732,0.0,0.0,0.0,0.0	0.0512495	DLGAP2(0.99993, 0.425)	DLGAP2(0.99993, 0.425)	NA	NA	NA	NA	NA	NA	NA	No	NA	HGSVC	No	NA	NA	NA	NA	NA	NA
chr8:1060291	chr8-1060291-allele20748-217	INS	216	NA	0.18683812405446293,0.010086455331412104,0.0,0.002982107355864811,0.0010224948875255625	0.285175	DLGAP2(0.99993, 0.425)	DLGAP2(0.99993, 0.425)	NA	NA	NA	NA	NA	NA	NA	No	NA	HPRC,HGSVC,1KG-ONT	No	NA	NA	NA	NA	NA	NA
chr8:1060291	chr8-1060291-allele20751-289	INS	288	NA	0.0022692889561270802,0.0,0.0,0.0,0.0	0.00377908	DLGAP2(0.99993, 0.425)	DLGAP2(0.99993, 0.425)	NA	NA	NA	NA	NA	NA	NA	No	NA	HPRC,HGSVC,1KG-ONT	No	NA	NA	NA	NA	NA	NA
chr8:1060300	chr8-1060300-allele20752-74	INS	73	NA	0.00680786686838124,0.0,0.0,0.0,0.0	0.0123139	DLGAP2(0.99993, 0.425)	DLGAP2(0.99993, 0.425)	NA	NA	NA	NA	NA	NA	NA	No	NA	HPRC,HGSVC	No	NA	NA	NA	NA	NA	NA
chr8:1060402	chr8-1060402-allele20758-73	INS	72	NA	0.00680786686838124,0.0,0.0,0.0,0.0	0.0123139	DLGAP2(0.99993, 0.425)	DLGAP2(0.99993, 0.425)	NA	NA	NA	NA	NA	NA	NA	No	NA	HPRC,HGSVC	No	NA	NA	NA	NA	NA	NA
chr8:1060402	chr8-1060402-allele20756-74	INS	73	NA	0.00680786686838124,0.0,0.0,0.0,0.0	0.0123139	DLGAP2(0.99993, 0.425)	DLGAP2(0.99993, 0.425)	NA	NA	NA	NA	NA	NA	NA	No	NA	HPRC,HGSVC	No	NA	NA	NA	NA	NA	NA
chr8:1066310	chr8-1066310-allele20822-133	INS	132	NA	0.0,0.0,0.0,0.0019880715705765406,0.005112474437627812	0.000778337	DLGAP2(0.99993, 0.425)	DLGAP2(0.99993, 0.425)	NA	NA	NA	NA	NA	NA	NA	No	NA	HPRC,1KG-ONT	No	NA	NA	NA	NA	NA	NA
chr8:1068665	chr8-1068665-allele20857-93	INS	92	NA	0.02798789712556732,0.002881844380403458,0.0,0.0,0.0	0.0468341	DLGAP2(0.99993, 0.425)	DLGAP2(0.99993, 0.425)	NA	NA	NA	NA	NA	NA	enhancer	No	NA	HPRC,1KG-ONT	Yes	NA	NA	NA	NA	NA	NA
chr8:1073949	chr8-1073949-allele20918-1	DEL	189	NA	0.2723146747352496,0.020172910662824207,0.0,0.0019880715705765406,0.0010224948875255625	0.391231	DLGAP2(0.99993, 0.425)	DLGAP2(0.99993, 0.425)	NA	NA	NA	NA	NA	NA	NA	No	NA	HPRC,HGSVC,1KG-ONT	Yes	NA	NA	NA	NA	NA	NA
chr8:1074016	chr8-1074016-allele20920-1	DEL	63	NA	0.24659606656580937,0.3371757925072046,0.04662698412698413,0.39065606361829025,0.37014314928425357	0.00244976	DLGAP2(0.99993, 0.425)	DLGAP2(0.99993, 0.425)	NA	NA	NA	NA	NA	NA	NA	No	NA	HPRC,HGSVC,1KG-ONT	No	NA	NA	NA	NA	NA	NA
chr8:1074064	chr8-1074064-allele20922-1	DEL	62	NA	0.01059001512859304,0.002881844380403458,0.000992063492063492,0.0019880715705765406,0.0	0.0106447	DLGAP2(0.99993, 0.425)	DLGAP2(0.99993, 0.425)	NA	NA	NA	NA	NA	NA	NA	No	NA	HPRC,HGSVC,1KG-ONT	No	NA	NA	NA	NA	NA	NA
chr8:1074114	chr8-1074114-allele20924-190	INS	189	0.87173	0.3267776096822995,0.4265129682997118,0.48412698412698413,0.35984095427435386,0.3824130879345603	0.0147525	DLGAP2(0.99993, 0.425)	DLGAP2(0.99993, 0.425)	NA	NA	NA	NA	NA	NA	NA	No	NA	HPRC,HGSVC,1KG-ONT	No	NA	Educational attainment(DLGAP2, rs11996703, 3E-8, 0.5144525221269249),Height(DLGAP2, rs2600488, 5E-36, 0.5373300853185711),Schizophrenia(DLGAP2, rs2600494, 1E-9, 0.5107987121334278)	Arthropathy(5.14%, 9.19%, 0.54, [0.31;0.92], 0.02919),Benign neoplasm of cecum(1.07%, 3.67%, 0.28, [0.1;0.8], 0.01734),Benign neoplasm of transverse colon(1.71%, 5.77%, 0.28, [0.13;0.65], 0.002229),Benign tumor of breast(1.07%, 3.41%, 0.31, [0.11;0.87], 0.0285),Bunion(4.28%, 1.31%, 3.37, [1.25;9.05], 0.013111),Cellulitis and abscess of lower leg(1.07%, 3.67%, 0.28, [0.1;0.8], 0.01734),Centriacinar emphysema(1.93%, 0.26%, 7.47, [0.94;59.2], 0.027139),Chronic ethmoidal sinusitis(0.43%, 2.10%, 0.2, [0.04;0.95], 0.049289),Diplopia(0.64%, 2.36%, 0.27, [0.07;0.99], 0.042241),Embolism from thrombosis of vein of lower extremity(3.85%, 1.05%, 3.78, [1.27;11.26], 0.014998),Gastric ulcer without hemorrhage AND without perforation(0.43%, 2.10%, 0.2, [0.04;0.95], 0.049289),Gastroesophageal reflux disease(15.63%, 26.51%, 0.51, [0.37;0.72], 0.000114),Hammer toe(3.85%, 0.79%, 5.05, [1.48;17.28], 0.003617),Hirsutism(1.07%, 4.20%, 0.25, [0.09;0.68], 0.006211),IgE-mediated allergic asthma(1.28%, 4.72%, 0.26, [0.1;0.67], 0.003123),Impingement syndrome of shoulder region(4.71%, 1.84%, 2.64, [1.12;6.25], 0.022951),Multiple sclerosis(0.64%, 2.62%, 0.24, [0.07;0.88], 0.024053),Non-rheumatic mitral valve disease(0.43%, 2.10%, 0.2, [0.04;0.95], 0.049289),Peripheral circulatory disorder due to type 2 diabetes mellitus(0.43%, 2.10%, 0.2, [0.04;0.95], 0.049289),Refractory migraine(0.21%, 2.89%, 0.07, [0.01;0.56], 0.001721),Synovitis and tenosynovitis(2.14%, 4.99%, 0.42, [0.19;0.91], 0.034945),Uncomplicated asthma(14.35%, 19.69%, 0.68, [0.48;0.98], 0.042038),Uncomplicated moderate persistent asthma(1.50%, 3.67%, 0.4, [0.16;1.0], 0.047496),Cyst of ovary(9.09%, 16.90%, 0.49, [0.3;0.8], 0.004954),Uterine leiomyoma(14.24%, 21.83%, 0.6, [0.39;0.9], 0.015026)	NA	NA	NA
chr8:1074138	chr8-1074138-allele20930-190	INS	189	NA	0.08093797276853253,0.010086455331412104,0.0,0.0,0.0	0.128864	DLGAP2(0.99993, 0.425)	DLGAP2(0.99993, 0.425)	NA	NA	NA	NA	NA	NA	NA	No	NA	HPRC,HGSVC,1KG-ONT	No	NA	NA	NA	NA	NA	NA
chr8:1074243	chr8-1074243-allele20933-190	INS	189	NA	0.08245083207261725,0.011527377521613832,0.0,0.0009940357852882703,0.0	0.127766	DLGAP2(0.99993, 0.425)	DLGAP2(0.99993, 0.425)	NA	NA	NA	NA	NA	NA	NA	No	NA	HPRC,HGSVC,1KG-ONT	No	NA	NA	NA	NA	NA	NA
chr8:1074243	chr8-1074243-allele20934-190	INS	189	NA	0.023449319213313162,0.004322766570605188,0.0,0.0,0.0	0.0366491	DLGAP2(0.99993, 0.425)	DLGAP2(0.99993, 0.425)	NA	NA	NA	NA	NA	NA	NA	No	NA	HPRC,HGSVC,1KG-ONT	No	NA	NA	NA	NA	NA	NA
chr8:1074245	chr8-1074245-allele20936-190	INS	189	NA	0.0022692889561270802,0.08213256484149856,0.11210317460317461,0.018886679920477135,0.08384458077709611	0.0470979	DLGAP2(0.99993, 0.425)	DLGAP2(0.99993, 0.425)	NA	NA	NA	NA	NA	NA	NA	No	NA	HPRC,HGSVC,1KG-ONT	No	NA	NA	NA	NA	NA	NA
chr8:1088697	chr8-1088697-allele21125-1	DEL	53	NA	0.00680786686838124,0.0,0.0,0.002982107355864811,0.0	0.00697365	DLGAP2(0.99993, 0.425)	DLGAP2(0.99993, 0.425)	NA	NA	NA	NA	NA	NA	NA	No	NA	HPRC,HGSVC,1KG-ONT	No	NA	NA	NA	NA	NA	NA
chr8:1088748	chr8-1088748-allele21126-1	DEL	106	NA	0.0022692889561270802,0.0,0.001984126984126984,0.002982107355864811,0.00408997955010225	NA	DLGAP2(0.99993, 0.425)	DLGAP2(0.99993, 0.425)	NA	NA	NA	NA	NA	NA	NA	No	NA	HPRC,HGSVC,1KG-ONT	No	NA	NA	NA	NA	NA	NA
chr8:1088788	chr8-1088788-allele21128-1	DEL	53	NA	0.5007564296520424,0.537463976945245,0.44543650793650796,0.5964214711729622,0.5224948875255624	0.00063761	DLGAP2(0.99993, 0.425)	DLGAP2(0.99993, 0.425)	NA	NA	NA	NA	NA	NA	NA	No	NA	HPRC,HGSVC,1KG-ONT	No	NA	NA	NA	NA	NA	NA
chr8:1088844	chr8-1088844-allele21134-1	DEL	52	NA	0.0045385779122541605,0.021613832853025938,0.001984126984126984,0.012922465208747515,0.0010224948875255625	0.000483685	DLGAP2(0.99993, 0.425)	DLGAP2(0.99993, 0.425)	NA	NA	NA	NA	NA	NA	NA	No	NA	HPRC,HGSVC,1KG-ONT	No	NA	NA	NA	NA	NA	NA
chr8:1088902	chr8-1088902-allele21138-1	DEL	104	NA	0.08774583963691376,0.040345821325648415,0.08432539682539683,0.03479125248508946,0.03169734151329243	0.0131508	DLGAP2(0.99993, 0.425)	DLGAP2(0.99993, 0.425)	NA	NA	NA	NA	NA	NA	NA	No	NA	HPRC,HGSVC,1KG-ONT	No	NA	NA	NA	NA	NA	NA
chr8:1089044	chr8-1089044-allele21149-1	DEL	52	NA	0.02042360060514372,0.002881844380403458,0.0,0.0019880715705765406,0.0	0.0293544	DLGAP2(0.99993, 0.425)	DLGAP2(0.99993, 0.425)	NA	NA	NA	NA	NA	NA	NA	No	NA	HPRC,HGSVC,1KG-ONT	No	NA	NA	NA	NA	NA	NA
chr8:1089102	chr8-1089102-allele21153-1	DEL	52	NA	0.0045385779122541605,0.0,0.000992063492063492,0.0,0.0	0.00598883	DLGAP2(0.99993, 0.425)	DLGAP2(0.99993, 0.425)	NA	NA	NA	NA	NA	NA	NA	No	NA	HPRC,HGSVC,1KG-ONT	No	NA	NA	NA	NA	NA	NA
chr8:1090047	chr8-1090047-allele21161-1	DEL	66	NA	0.09531013615733737,0.03602305475504323,0.0763888888888889,0.03180914512922465,0.044989775051124746	0.0186019	DLGAP2(0.99993, 0.425)	DLGAP2(0.99993, 0.425)	NA	NA	NA	NA	NA	NA	NA	No	NA	HPRC,HGSVC,1KG-ONT	No	NA	NA	NA	NA	NA	NA
chr8:1090074	chr8-1090074-allele21162-1	DEL	132	NA	0.00529500756429652,0.01440922190201729,0.0,0.04572564612326044,0.03374233128834356	0.00889867	DLGAP2(0.99993, 0.425)	DLGAP2(0.99993, 0.425)	NA	NA	NA	NA	NA	NA	NA	No	NA	No	No	NA	NA	NA	NA	NA	NA
chr8:1090279	chr8-1090279-allele21176-67	INS	66	NA	0.0,0.0,0.017857142857142856,0.0,0.0	0.00281286	DLGAP2(0.99993, 0.425)	DLGAP2(0.99993, 0.425)	NA	NA	NA	NA	NA	NA	NA	No	NA	No	No	NA	NA	NA	NA	NA	NA
chr8:1090314	chr8-1090314-allele21178-1	DEL	66	NA	0.012859304084720122,0.15273775216138327,0.005952380952380952,0.08151093439363817,0.0408997955010225	0.0259423	DLGAP2(0.99993, 0.425)	DLGAP2(0.99993, 0.425)	NA	NA	NA	NA	NA	NA	NA	No	NA	HPRC,HGSVC,1KG-ONT	No	NA	NA	NA	NA	NA	NA
chr8:1093619	chr8-1093619-allele21220-109	INS	108	NA	0.0015128593040847202,0.025936599423631124,0.034722222222222224,0.004970178926441352,0.00408997955010225	0.00873397	DLGAP2(0.99993, 0.425)	DLGAP2(0.99993, 0.425)	NA	NA	NA	NA	NA	NA	NA	No	NA	HPRC,HGSVC,1KG-ONT	No	NA	NA	NA	NA	NA	NA
chr8:1095058	chr8-1095058-allele21245-113	INS	112	NA	0.0022692889561270802,0.0,0.0,0.0,0.0	0.00377908	DLGAP2(0.99993, 0.425)	DLGAP2(0.99993, 0.425)	NA	NA	NA	NA	NA	NA	NA	No	NA	No	No	NA	NA	NA	NA	NA	NA
chr8:1095058	chr8-1095058-allele21246-1	DEL	56	NA	0.048411497730711045,0.025936599423631124,0.25,0.014910536779324055,0.05112474437627812	0.0116382	DLGAP2(0.99993, 0.425)	DLGAP2(0.99993, 0.425)	NA	NA	NA	NA	NA	NA	NA	No	NA	HPRC,HGSVC,1KG-ONT	No	NA	NA	NA	NA	NA	NA
chr8:1096641	chr8-1096641-allele21270-1	DEL	720	NA	0.018154311649016642,0.007204610951008645,0.0,0.0,0.0	0.0236523	DLGAP2(0.99993, 0.425)	DLGAP2(0.99993, 0.425)	NA	NA	NA	NA	NA	NA	NA	No	NA	HPRC,HGSVC,1KG-ONT	Yes	NA	NA	NA	NA	NA	NA
chr8:1096802	chr8-1096802-allele21276-91	INS	90	NA	0.009077155824508321,0.01729106628242075,0.0,0.0,0.0	0.00299341	DLGAP2(0.99993, 0.425)	DLGAP2(0.99993, 0.425)	NA	NA	NA	NA	NA	NA	NA	No	NA	HPRC	No	NA	NA	NA	NA	NA	NA
chr8:1096835	chr8-1096835-allele21278-1	DEL	180	NA	0.00529500756429652,0.0,0.0,0.0,0.0	0.0093307	DLGAP2(0.99993, 0.425)	DLGAP2(0.99993, 0.425)	NA	NA	NA	NA	NA	NA	NA	No	NA	HPRC	No	NA	NA	NA	NA	NA	NA
chr8:1096925	chr8-1096925-allele21279-1	DEL	90	NA	0.00832072617246596,0.0,0.0,0.0,0.0	0.0151436	DLGAP2(0.99993, 0.425)	DLGAP2(0.99993, 0.425)	NA	NA	NA	NA	NA	NA	NA	No	NA	HPRC,HGSVC,1KG-ONT	No	NA	NA	NA	NA	NA	NA
chr8:1097015	chr8-1097015-allele21281-1	DEL	540	NA	0.012102874432677761,0.0,0.000992063492063492,0.0,0.0	0.0199352	DLGAP2(0.99993, 0.425)	DLGAP2(0.99993, 0.425)	NA	NA	NA	NA	NA	NA	NA	No	NA	HPRC,HGSVC,1KG-ONT	Yes	NA	NA	NA	NA	NA	NA
chr8:1097022	chr8-1097022-allele21282-1	DEL	810	NA	0.09152798789712557,0.09654178674351585,0.09325396825396826,0.05168986083499006,0.05623721881390593	0.00190485	DLGAP2(0.99993, 0.425)	DLGAP2(0.99993, 0.425)	NA	NA	NA	NA	NA	NA	NA	No	NA	HPRC,HGSVC,1KG-ONT	Yes	NA	NA	NA	NA	NA	NA
chr8:1097285	chr8-1097285-allele21288-271	INS	270	NA	0.040090771558245086,0.005763688760806916,0.000992063492063492,0.0,0.0	0.0625509	DLGAP2(0.99993, 0.425)	DLGAP2(0.99993, 0.425)	NA	NA	NA	NA	NA	NA	NA	No	NA	HPRC,HGSVC,1KG-ONT	No	NA	NA	NA	NA	NA	NA
chr8:1097324	chr8-1097324-allele21290-1	DEL	450	NA	0.0022692889561270802,0.0,0.0,0.0,0.0	0.00377908	DLGAP2(0.99993, 0.425)	DLGAP2(0.99993, 0.425)	NA	NA	NA	NA	NA	NA	NA	No	NA	HPRC,HGSVC	Yes	NA	NA	NA	NA	NA	NA
chr8:1097362	chr8-1097362-allele21293-452	INS	451	NA	0.0113464447806354,0.0,0.0,0.0,0.0	0.0207802	DLGAP2(0.99993, 0.425)	DLGAP2(0.99993, 0.425)	NA	NA	NA	NA	NA	NA	NA	No	NA	HGSVC,1KG-ONT	No	NA	NA	NA	NA	NA	NA
chr8:1097388	chr8-1097388-allele21295-1	DEL	90	NA	0.0030257186081694403,0.001440922190201729,0.0,0.0,0.0	0.00328379	DLGAP2(0.99993, 0.425)	DLGAP2(0.99993, 0.425)	NA	NA	NA	NA	NA	NA	NA	No	NA	HPRC,HGSVC	No	NA	NA	NA	NA	NA	NA
chr8:1097433	chr8-1097433-allele21300-271	INS	270	NA	0.0030257186081694403,0.0,0.0,0.0,0.0	0.00520636	DLGAP2(0.99993, 0.425)	DLGAP2(0.99993, 0.425)	NA	NA	NA	NA	NA	NA	NA	No	NA	HPRC,HGSVC,1KG-ONT	No	NA	NA	NA	NA	NA	NA
chr8:1097433	chr8-1097433-allele21299-271	INS	270	NA	0.20574886535552195,0.03602305475504323,0.0882936507936508,0.014910536779324055,0.06237218813905931	0.130202	DLGAP2(0.99993, 0.425)	DLGAP2(0.99993, 0.425)	NA	NA	NA	NA	NA	NA	NA	No	NA	HPRC,HGSVC,1KG-ONT	No	NA	NA	NA	NA	NA	NA
chr8:1097433	chr8-1097433-allele21302-271	INS	270	NA	0.0015128593040847202,0.0,0.0,0.0,0.0	0.00234988	DLGAP2(0.99993, 0.425)	DLGAP2(0.99993, 0.425)	NA	NA	NA	NA	NA	NA	NA	No	NA	HPRC,HGSVC,1KG-ONT	No	NA	NA	NA	NA	NA	NA
chr8:1097676	chr8-1097676-allele21330-1	DEL	90	NA	0.00832072617246596,0.0,0.0,0.0,0.0	0.0151436	DLGAP2(0.99993, 0.425)	DLGAP2(0.99993, 0.425)	NA	NA	NA	NA	NA	NA	NA	No	NA	HGSVC	No	NA	NA	NA	NA	NA	NA
chr8:1097901	chr8-1097901-allele21349-544	INS	543	NA	0.015128593040847202,0.002881844380403458,0.0,0.0,0.0	0.0234731	DLGAP2(0.99993, 0.425)	DLGAP2(0.99993, 0.425)	NA	NA	NA	NA	NA	NA	NA	No	NA	HPRC,HGSVC,1KG-ONT	No	NA	NA	NA	NA	NA	NA
chr8:1097901	chr8-1097901-allele21348-453	INS	452	NA	0.05068078668683813,0.059077809798270896,0.23313492063492064,0.11829025844930417,0.17280163599182005	0.0456837	DLGAP2(0.99993, 0.425)	DLGAP2(0.99993, 0.425)	NA	NA	NA	NA	NA	NA	NA	No	NA	HPRC,HGSVC,1KG-ONT	No	NA	NA	NA	NA	NA	NA
chr8:1097901	chr8-1097901-allele21351-543	INS	542	NA	0.009077155824508321,0.0,0.0,0.0,0.0	0.0165556	DLGAP2(0.99993, 0.425)	DLGAP2(0.99993, 0.425)	NA	NA	NA	NA	NA	NA	NA	No	NA	HPRC,HGSVC,1KG-ONT	No	NA	NA	NA	NA	NA	NA
chr8:1098583	chr8-1098583-allele21362-1	DEL	74	NA	0.10514372163388805,0.012968299711815562,0.0,0.0,0.0	0.164887	DLGAP2(0.99993, 0.425)	DLGAP2(0.99993, 0.425)	NA	NA	NA	NA	NA	NA	NA	No	NA	HPRC,HGSVC,1KG-ONT	Yes	NA	NA	NA	NA	NA	NA
chr8:1098590	chr8-1098590-allele21365-1	DEL	111	NA	0.012859304084720122,0.004322766570605188,0.0,0.0,0.0	0.0175398	DLGAP2(0.99993, 0.425)	DLGAP2(0.99993, 0.425)	NA	NA	NA	NA	NA	NA	NA	No	NA	HPRC,HGSVC	Yes	NA	NA	NA	NA	NA	NA
chr8:1098590	chr8-1098590-allele21370-75	INS	74	NA	0.0015128593040847202,0.0,0.0,0.0,0.0	0.00234988	DLGAP2(0.99993, 0.425)	DLGAP2(0.99993, 0.425)	NA	NA	NA	NA	NA	NA	NA	No	NA	HPRC,HGSVC	No	NA	NA	NA	NA	NA	NA
chr8:1098590	chr8-1098590-allele21366-1	DEL	185	NA	0.0015128593040847202,0.027377521613832854,0.000992063492063492,0.03479125248508946,0.013292433537832311	0.00982576	DLGAP2(0.99993, 0.425)	DLGAP2(0.99993, 0.425)	NA	NA	NA	NA	NA	NA	NA	No	NA	HGSVC	Yes	NA	NA	NA	NA	NA	NA
chr8:1098650	chr8-1098650-allele21378-223	INS	222	NA	0.0007564296520423601,0.0,0.0,0.0,0.0010224948875255625	NA	DLGAP2(0.99993, 0.425)	DLGAP2(0.99993, 0.425)	NA	NA	NA	NA	NA	NA	NA	No	NA	HPRC,HGSVC	No	NA	NA	NA	NA	NA	NA
chr8:1098650	chr8-1098650-allele21373-75	INS	74	NA	0.0113464447806354,0.037463976945244955,0.00992063492063492,0.02584493041749503,0.014314928425357873	0.00186857	DLGAP2(0.99993, 0.425)	DLGAP2(0.99993, 0.425)	NA	NA	NA	NA	NA	NA	NA	No	NA	HPRC,HGSVC	No	NA	NA	NA	NA	NA	NA
chr8:1098650	chr8-1098650-allele21374-260	INS	259	NA	0.0037821482602118004,0.001440922190201729,0.0,0.0,0.0	0.00462462	DLGAP2(0.99993, 0.425)	DLGAP2(0.99993, 0.425)	NA	NA	NA	NA	NA	NA	NA	No	NA	HPRC,HGSVC	No	NA	NA	NA	NA	NA	NA
chr8:1098687	chr8-1098687-allele21381-149	INS	148	NA	0.049167927382753406,0.025936599423631124,0.0248015873015873,0.06063618290258449,0.03374233128834356	0.00132973	DLGAP2(0.99993, 0.425)	DLGAP2(0.99993, 0.425)	NA	NA	NA	NA	NA	NA	NA	No	NA	HPRC,HGSVC,1KG-ONT	No	NA	NA	NA	NA	NA	NA
chr8:1098687	chr8-1098687-allele21382-149	INS	148	NA	0.0,0.002881844380403458,0.12996031746031747,0.010934393638170975,0.028629856850715747	0.0316567	DLGAP2(0.99993, 0.425)	DLGAP2(0.99993, 0.425)	NA	NA	NA	NA	NA	NA	NA	No	NA	HPRC,HGSVC,1KG-ONT	No	NA	NA	NA	NA	NA	NA
chr8:1098721	chr8-1098721-allele21389-80	INS	79	NA	0.0007564296520423601,0.002881844380403458,0.0,0.0,0.0010224948875255625	NA	DLGAP2(0.99993, 0.425)	DLGAP2(0.99993, 0.425)	NA	NA	NA	NA	NA	NA	NA	No	NA	HPRC,HGSVC	No	NA	NA	NA	NA	NA	NA
chr8:1098745	chr8-1098745-allele21391-79	INS	78	NA	0.0007564296520423601,0.010086455331412104,0.0,0.0,0.0	NA	DLGAP2(0.99993, 0.425)	DLGAP2(0.99993, 0.425)	NA	NA	NA	NA	NA	NA	NA	No	NA	HPRC,HGSVC	No	NA	NA	NA	NA	NA	NA
chr8:1100114	chr8-1100114-allele21416-1	DEL	88	NA	0.046898638426626324,0.059077809798270896,0.20337301587301587,0.11928429423459244,0.17177914110429449	0.044015	DLGAP2(0.99993, 0.425)	DLGAP2(0.99993, 0.425)	NA	NA	NA	NA	NA	NA	NA	No	NA	HPRC,HGSVC,1KG-ONT	No	NA	NA	NA	NA	NA	NA
chr8:1100137	chr8-1100137-allele21418-221	INS	220	NA	0.00680786686838124,0.0,0.0,0.0,0.0	0.0123139	DLGAP2(0.99993, 0.425)	DLGAP2(0.99993, 0.425)	NA	NA	NA	NA	NA	NA	NA	No	NA	1KG-ONT	No	NA	NA	NA	NA	NA	NA
chr8:1101655	chr8-1101655-allele21447-1	DEL	86	NA	0.1649016641452345,0.12536023054755044,0.09424603174603174,0.08648111332007952,0.06441717791411043	0.0276556	DLGAP2(0.99993, 0.425)	DLGAP2(0.99993, 0.425)	NA	NA	NA	NA	NA	NA	NA	No	NA	HPRC,HGSVC,1KG-ONT	No	NA	NA	NA	NA	NA	NA
chr8:1101656	chr8-1101656-allele21448-87	INS	86	NA	0.0015128593040847202,0.0,0.0,0.0,0.0	0.00234988	DLGAP2(0.99993, 0.425)	DLGAP2(0.99993, 0.425)	NA	NA	NA	NA	NA	NA	NA	No	NA	HPRC,1KG-ONT	No	NA	NA	NA	NA	NA	NA
chr8:1101681	chr8-1101681-allele21449-1	DEL	172	NA	0.00680786686838124,0.040345821325648415,0.19047619047619047,0.08548707753479125,0.12167689161554192	0.0706248	DLGAP2(0.99993, 0.425)	DLGAP2(0.99993, 0.425)	NA	NA	NA	NA	NA	NA	NA	No	NA	HPRC,HGSVC	No	NA	NA	NA	NA	NA	NA
chr8:1101741	chr8-1101741-allele21453-1	DEL	129	NA	0.0030257186081694403,0.004322766570605188,0.027777777777777776,0.0019880715705765406,0.00408997955010225	0.00248944	DLGAP2(0.99993, 0.425)	DLGAP2(0.99993, 0.425)	NA	NA	NA	NA	NA	NA	NA	No	NA	HPRC,HGSVC	No	NA	NA	NA	NA	NA	NA
chr8:1101751	chr8-1101751-allele21454-1	DEL	85	NA	0.0007564296520423601,0.002881844380403458,0.000992063492063492,0.0,0.0010224948875255625	NA	DLGAP2(0.99993, 0.425)	DLGAP2(0.99993, 0.425)	NA	NA	NA	NA	NA	NA	NA	No	NA	HPRC,HGSVC,1KG-ONT	No	NA	NA	NA	NA	NA	NA
chr8:1101767	chr8-1101767-allele21455-1	DEL	86	NA	0.7118003025718608,0.6368876080691642,0.38293650793650796,0.6381709741550696,0.5552147239263804	0.0543324	DLGAP2(0.99993, 0.425)	DLGAP2(0.99993, 0.425)	NA	NA	NA	NA	NA	NA	NA	No	NA	HPRC,HGSVC,1KG-ONT	No	NA	NA	NA	NA	NA	NA
chr8:1101875	chr8-1101875-allele21459-87	INS	86	NA	0.036308623298033284,0.002881844380403458,0.0,0.0,0.0	0.0617286	DLGAP2(0.99993, 0.425)	DLGAP2(0.99993, 0.425)	NA	NA	NA	NA	NA	NA	NA	No	NA	HPRC,1KG-ONT	No	NA	NA	NA	NA	NA	NA
chr8:1103430	chr8-1103430-allele21489-1	DEL	252	NA	0.018910741301059002,0.004322766570605188,0.0,0.0,0.0	0.0284435	DLGAP2(0.99993, 0.425)	DLGAP2(0.99993, 0.425)	NA	NA	NA	NA	NA	NA	NA	No	NA	HPRC,HGSVC	No	NA	NA	NA	NA	NA	NA
chr8:1103430	chr8-1103430-allele21486-1	DEL	168	NA	0.10741301059001512,0.059077809798270896,0.18452380952380953,0.09840954274353876,0.1656441717791411	0.00229146	DLGAP2(0.99993, 0.425)	DLGAP2(0.99993, 0.425)	NA	NA	NA	NA	NA	NA	NA	No	NA	HPRC,HGSVC	No	NA	NA	NA	NA	NA	NA
chr8:1103430	chr8-1103430-allele21484-1	DEL	84	NA	0.13767019667170954,0.1729106628242075,0.13194444444444445,0.12027833001988071,0.08282208588957055	0.000395169	DLGAP2(0.99993, 0.425)	DLGAP2(0.99993, 0.425)	NA	NA	NA	NA	NA	NA	NA	No	NA	HPRC,HGSVC,1KG-ONT	No	NA	NA	NA	NA	NA	NA
chr8:1103430	chr8-1103430-allele21483-1	DEL	56	0.881514	0.10892586989409984,0.02881844380403458,0.05555555555555555,0.017892644135188866,0.05214723926380368	0.0428652	DLGAP2(0.99993, 0.425)	DLGAP2(0.99993, 0.425)	NA	NA	NA	NA	NA	NA	NA	No	NA	HPRC,HGSVC,1KG-ONT	No	NA	Femur bone mineral density x serum urate levels interaction(DLGAP2, rs73524649, 2E-12, 0.8412041741080195),Femur bone mineral density x serum urate levels interaction(DLGAP2, rs73526559, 2E-9, 0.5180777966745717)	Allergic rhinitis(14.71%, 23.74%, 0.55, [0.33;0.92], 0.024032),Benign essential hypertension(8.09%, 16.15%, 0.46, [0.24;0.87], 0.01717),COVID-19(11.76%, 6.60%, 1.89, [1.04;3.44], 0.047833),Carpal tunnel syndrome(5.15%, 11.24%, 0.43, [0.19;0.95], 0.030712),Chronic sinusitis(4.41%, 11.66%, 0.35, [0.15;0.82], 0.009122),Degeneration of lumbar intervertebral disc(9.56%, 4.78%, 2.11, [1.08;4.11], 0.038165),Hearing loss(1.47%, 5.62%, 0.25, [0.06;1.05], 0.049149),Hypertensive heart and renal disease with (congestive) heart failure(4.41%, 0.98%, 4.65, [1.54;14.05], 0.009913),Seasonal allergic rhinitis(3.68%, 9.41%, 0.37, [0.15;0.93], 0.0281),Sensorineural hearing loss of bilateral ears(0.74%, 5.48%, 0.13, [0.02;0.94], 0.013311),Intramural leiomyoma of uterus(13.13%, 6.02%, 2.36, [1.19;4.69], 0.018199),Submucous leiomyoma of uterus(10.10%, 3.30%, 3.29, [1.46;7.42], 0.005846)	NA	NA	NA
chr8:1103430	chr8-1103430-allele21487-1	DEL	196	NA	0.12783661119515885,0.018731988472622477,0.0,0.010934393638170975,0.002044989775051125	0.173765	DLGAP2(0.99993, 0.425)	DLGAP2(0.99993, 0.425)	NA	NA	NA	NA	NA	NA	NA	No	NA	HPRC,HGSVC	No	NA	NA	NA	NA	NA	NA
chr8:1103430	chr8-1103430-allele21485-1	DEL	112	NA	0.10363086232980333,0.002881844380403458,0.0,0.003976143141153081,0.0	0.167867	DLGAP2(0.99993, 0.425)	DLGAP2(0.99993, 0.425)	NA	NA	NA	NA	NA	NA	NA	No	NA	HPRC,HGSVC,1KG-ONT	No	NA	NA	NA	NA	NA	NA
chr8:1103469	chr8-1103469-allele21496-85	INS	84	NA	0.0022692889561270802,0.0,0.0,0.0,0.0	0.00377908	DLGAP2(0.99993, 0.425)	DLGAP2(0.99993, 0.425)	NA	NA	NA	NA	NA	NA	NA	No	NA	No	No	NA	NA	NA	NA	NA	NA
chr8:1103469	chr8-1103469-allele21497-1	DEL	140	NA	0.17700453857791226,0.24063400576368876,0.15873015873015872,0.3856858846918489,0.22085889570552147	0.015323	DLGAP2(0.99993, 0.425)	DLGAP2(0.99993, 0.425)	NA	NA	NA	NA	NA	NA	NA	No	NA	HPRC,HGSVC,1KG-ONT	No	NA	NA	NA	NA	NA	NA
chr8:1103477	chr8-1103477-allele21500-1	DEL	57	NA	0.01059001512859304,0.04610951008645533,0.0,0.09045725646123261,0.026584867075664622	0.013487	DLGAP2(0.99993, 0.425)	DLGAP2(0.99993, 0.425)	NA	NA	NA	NA	NA	NA	NA	No	NA	HPRC,HGSVC,1KG-ONT	No	NA	NA	NA	NA	NA	NA
chr8:1106539	chr8-1106539-allele21542-1	DEL	186	NA	0.0,0.004322766570605188,0.0,0.012922465208747515,0.017382413087934562	0.0055935	DLGAP2(0.99993, 0.425)	DLGAP2(0.99993, 0.425)	NA	NA	NA	NA	NA	NA	NA	No	NA	HPRC,1KG-ONT	No	NA	NA	NA	NA	NA	NA
chr8:1108770	chr8-1108770-allele21573-1	DEL	222	NA	0.0,0.008645533141210375,0.011904761904761904,0.0,0.0010224948875255625	0.00294382	DLGAP2(0.99993, 0.425)	DLGAP2(0.99993, 0.425)	NA	NA	NA	NA	NA	NA	NA	No	NA	HPRC,HGSVC,1KG-ONT	Yes	NA	NA	NA	NA	NA	NA
chr8:1109068	chr8-1109068-allele21579-76	INS	75	NA	0.0,0.004322766570605188,0.000992063492063492,0.005964214711729622,0.003067484662576687	0.00188759	DLGAP2(0.99993, 0.425)	DLGAP2(0.99993, 0.425)	NA	NA	NA	NA	NA	NA	NA	No	NA	HPRC,HGSVC,1KG-ONT	No	NA	NA	NA	NA	NA	NA
chr8:1109068	chr8-1109068-allele21578-95	INS	94	NA	0.0007564296520423601,0.002881844380403458,0.0,0.007952286282306162,0.002044989775051125	0.000693256	DLGAP2(0.99993, 0.425)	DLGAP2(0.99993, 0.425)	NA	NA	NA	NA	NA	NA	NA	No	NA	HPRC,HGSVC,1KG-ONT	No	NA	NA	NA	NA	NA	NA
chr8:1109084	chr8-1109084-allele21581-1	DEL	94	NA	0.037065052950075644,0.002881844380403458,0.0,0.0,0.0	0.0630774	DLGAP2(0.99993, 0.425)	DLGAP2(0.99993, 0.425)	NA	NA	NA	NA	NA	NA	NA	No	NA	HPRC,1KG-ONT	No	NA	NA	NA	NA	NA	NA
chr8:1109103	chr8-1109103-allele21584-1	DEL	541	NA	0.00529500756429652,0.0,0.0,0.0,0.0	0.00947665	DLGAP2(0.99993, 0.425)	DLGAP2(0.99993, 0.425)	NA	NA	NA	NA	NA	NA	NA	No	NA	HGSVC	No	NA	NA	NA	NA	NA	NA
chr8:1109129	chr8-1109129-allele21586-76	INS	75	NA	0.0007564296520423601,0.0,0.0,0.0,0.0	0.000918741	DLGAP2(0.99993, 0.425)	DLGAP2(0.99993, 0.425)	NA	NA	NA	NA	NA	NA	NA	No	NA	HPRC,HGSVC,1KG-ONT	No	NA	NA	NA	NA	NA	NA
chr8:1109133	chr8-1109133-allele21588-1	DEL	150	NA	0.012102874432677761,0.0,0.022817460317460316,0.0,0.00408997955010225	0.000830972	DLGAP2(0.99993, 0.425)	DLGAP2(0.99993, 0.425)	NA	NA	NA	NA	NA	NA	NA	No	NA	HPRC,1KG-ONT	No	NA	NA	NA	NA	NA	NA
chr8:1109133	chr8-1109133-allele21587-76	INS	75	NA	0.09531013615733737,0.19596541786743515,0.1527777777777778,0.3260437375745527,0.19222903885480572	0.0482482	DLGAP2(0.99993, 0.425)	DLGAP2(0.99993, 0.425)	NA	NA	NA	NA	NA	NA	NA	No	NA	HPRC,HGSVC,1KG-ONT	No	NA	NA	NA	NA	NA	NA
chr8:1109239	chr8-1109239-allele21599-76	INS	75	NA	0.06580937972768533,0.01585014409221902,0.0,0.008946322067594433,0.017382413087934562	0.061474	DLGAP2(0.99993, 0.425)	DLGAP2(0.99993, 0.425)	NA	NA	NA	NA	NA	NA	NA	No	NA	HPRC,HGSVC,1KG-ONT	No	NA	NA	NA	NA	NA	NA
chr8:1109368	chr8-1109368-allele21605-1	DEL	241	NA	0.0,0.001440922190201729,0.00496031746031746,0.0019880715705765406,0.005112474437627812	0.00188759	DLGAP2(0.99993, 0.425)	DLGAP2(0.99993, 0.425)	NA	NA	NA	NA	NA	NA	NA	No	NA	HPRC,HGSVC,1KG-ONT	No	NA	NA	NA	NA	NA	NA
chr8:1109443	chr8-1109443-allele21607-1	DEL	166	0.866836	0.1573373676248109,0.03025936599423631,0.041666666666666664,0.02882703777335984,0.05623721881390593	0.0979622	DLGAP2(0.99993, 0.425)	DLGAP2(0.99993, 0.425)	NA	NA	NA	NA	NA	NA	NA	No	NA	HPRC,1KG-ONT	No	NA	Femur bone mineral density x serum urate levels interaction(DLGAP2, rs73524649, 2E-12, 0.7279951129484069)	Bacterial infectious disease(3.31%, 8.25%, 0.38, [0.16;0.9], 0.022453),Benign essential hypertension(9.39%, 16.34%, 0.53, [0.31;0.91], 0.018533),Hematuria syndrome(3.31%, 7.65%, 0.41, [0.18;0.98], 0.043527),Hypertrophy of breast(6.63%, 2.70%, 2.56, [1.21;5.42], 0.020407),Inflammation of sacroiliac joint(0.55%, 3.30%, 0.16, [0.02;1.22], 0.040454),Intestinal infectious disease(5.52%, 2.10%, 2.73, [1.19;6.25], 0.021122),Scar conditions and fibrosis of skin(0.55%, 4.20%, 0.13, [0.02;0.94], 0.010999)	NA	NA	NA
chr8:1109458	chr8-1109458-allele21609-1	DEL	72	NA	0.012102874432677761,0.0,0.022817460317460316,0.0,0.00408997955010225	0.000830972	DLGAP2(0.99993, 0.425)	DLGAP2(0.99993, 0.425)	NA	NA	NA	NA	NA	NA	NA	No	NA	HPRC,1KG-ONT	No	NA	NA	NA	NA	NA	NA
chr8:1109974	chr8-1109974-allele21623-1	DEL	112	NA	0.0,0.001440922190201729,0.0,0.0,0.0	NA	DLGAP2(0.99993, 0.425)	DLGAP2(0.99993, 0.425)	NA	NA	NA	NA	NA	NA	NA	No	NA	HPRC	No	NA	NA	NA	NA	NA	NA
chr8:1110072	chr8-1110072-allele21627-1	DEL	75	0.87373	0.13161875945537066,0.03170028818443804,0.04662698412698413,0.02882703777335984,0.05725971370143149	0.0629094	DLGAP2(0.99993, 0.425)	DLGAP2(0.99993, 0.425)	NA	NA	NA	NA	NA	NA	NA	No	NA	No	No	NA	Femur bone mineral density x serum urate levels interaction(DLGAP2, rs73524649, 2E-12, 0.8396983363426068),Femur bone mineral density x serum urate levels interaction(DLGAP2, rs73526559, 2E-9, 0.5746952509667393)	Benign essential hypertension(7.89%, 16.38%, 0.44, [0.24;0.82], 0.00779),Bipolar disorder(1.97%, 6.32%, 0.3, [0.09;0.97], 0.031184),Chronic sinusitis(4.61%, 11.78%, 0.36, [0.16;0.8], 0.007995),Disorder due to type 2 diabetes mellitus(3.95%, 1.29%, 3.14, [1.1;8.95], 0.036605),Hypertrophy of breast(6.58%, 2.87%, 2.38, [1.09;5.19], 0.047644),Intestinal infectious disease(5.92%, 2.16%, 2.86, [1.23;6.66], 0.025299),Kidney stone(1.32%, 4.89%, 0.26, [0.06;1.09], 0.046369),Scar conditions and fibrosis of skin(0.66%, 4.02%, 0.16, [0.02;1.17], 0.044979),Seasonal allergic rhinitis(3.95%, 9.48%, 0.39, [0.17;0.92], 0.024388),Sensorineural hearing loss of bilateral ears(1.32%, 5.46%, 0.23, [0.06;0.97], 0.032106),Female infertility(0.88%, 5.60%, 0.15, [0.02;1.11], 0.02744)	NA	NA	NA
chr8:1110192	chr8-1110192-allele21635-207	INS	206	0.884863	0.13161875945537066,0.027377521613832854,0.04861111111111111,0.02882703777335984,0.05725971370143149	0.0634522	DLGAP2(0.99993, 0.425)	DLGAP2(0.99993, 0.425)	NA	NA	NA	NA	NA	NA	NA	No	NA	HPRC,HGSVC	No	NA	Femur bone mineral density x serum urate levels interaction(DLGAP2, rs73524649, 2E-12, 0.8600210312203022),Femur bone mineral density x serum urate levels interaction(DLGAP2, rs73526559, 2E-9, 0.6328322923078351)	Benign essential hypertension(8.39%, 16.31%, 0.47, [0.26;0.86], 0.012082),Bipolar disorder(1.94%, 6.35%, 0.29, [0.09;0.95], 0.031066),Chronic gastritis(5.81%, 2.31%, 2.61, [1.13;6.02], 0.031683),Chronic obstructive pulmonary disease(3.23%, 8.37%, 0.37, [0.14;0.93], 0.026845),Chronic sinusitis(5.16%, 11.69%, 0.41, [0.2;0.87], 0.013778),Degenerative joint disease involving multiple joints(4.52%, 1.44%, 3.23, [1.21;8.63], 0.022644),Disorder due to type 2 diabetes mellitus(3.87%, 1.30%, 3.06, [1.07;8.73], 0.039972),Genitourinary tract hemorrhage(14.19%, 8.23%, 1.85, [1.09;3.12], 0.031041),Hypertrophy of breast(6.45%, 2.89%, 2.32, [1.06;5.06], 0.049603),Intestinal infectious disease(5.81%, 2.16%, 2.79, [1.2;6.49], 0.026777),Kidney stone(1.29%, 4.91%, 0.25, [0.06;1.07], 0.045952),Non-scarring alopecia(7.74%, 3.61%, 2.24, [1.1;4.57], 0.029572),Sensorineural hearing loss of bilateral ears(0.65%, 5.63%, 0.11, [0.02;0.8], 0.005248),Synovial cyst of knee(3.87%, 1.30%, 3.06, [1.07;8.73], 0.039972)	NA	NA	NA
chr8:1121684	chr8-1121684-allele21790-1	DEL	62	NA	0.07488653555219364,0.2420749279538905,0.1130952380952381,0.3797216699801193,0.22597137014314927	0.0816185	DLGAP2(0.99993, 0.425)	DLGAP2(0.99993, 0.425)	NA	NA	NA	NA	NA	NA	NA	No	NA	HPRC,HGSVC,1KG-ONT	No	NA	NA	NA	NA	NA	NA
chr8:1128289	chr8-1128289-allele21867-1	DEL	58	NA	0.009077155824508321,0.0,0.001984126984126984,0.0009940357852882703,0.0	0.0108499	DLGAP2(0.99993, 0.425)	DLGAP2(0.99993, 0.425)	NA	NA	NA	NA	NA	NA	NA	No	NA	HGSVC	No	NA	NA	NA	NA	NA	NA
chr8:1130804	chr8-1130804-allele21893-1	DEL	84	NA	0.00832072617246596,0.1440922190201729,0.0496031746031746,0.05467196819085487,0.032719836400818	0.0320921	DLGAP2(0.99993, 0.425)	DLGAP2(0.99993, 0.425)	NA	NA	NA	NA	NA	NA	NA	No	NA	HPRC,HGSVC,1KG-ONT	No	NA	NA	NA	NA	NA	NA
chr8:1140332	chr8-1140332-allele22033-1	DEL	51	NA	0.06580937972768533,0.18011527377521613,0.2400793650793651,0.11232604373757456,0.050102249488752554	0.0269899	DLGAP2(0.99993, 0.425)	DLGAP2(0.99993, 0.425)	NA	NA	NA	NA	NA	NA	NA	No	NA	HPRC,HGSVC,1KG-ONT	Yes	NA	NA	NA	NA	NA	NA
chr8:1144845	chr8-1144845-allele22071-85	INS	84	NA	0.0045385779122541605,0.012968299711815562,0.0,0.04572564612326044,0.015337423312883436	0.00641621	DLGAP2(0.99993, 0.425)	DLGAP2(0.99993, 0.425)	NA	NA	NA	NA	NA	NA	NA	No	NA	HPRC,HGSVC,1KG-ONT	No	NA	NA	NA	NA	NA	NA
chr8:1144845	chr8-1144845-allele22070-85	INS	84	NA	0.1951588502269289,0.4538904899135447,0.1765873015873016,0.49304174950298213,0.38650306748466257	0.0670074	DLGAP2(0.99993, 0.425)	DLGAP2(0.99993, 0.425)	NA	NA	NA	NA	NA	NA	NA	No	NA	HPRC,HGSVC,1KG-ONT	No	NA	NA	NA	NA	NA	NA
chr8:1164090	chr8-1164090-allele22305-1722	INS	1721	NA	0.0,0.0,0.0,0.005964214711729622,0.0	0.000593574	DLGAP2(0.99993, 0.425)	DLGAP2(0.99993, 0.425)	NA	NA	NA	NA	NA	NA	NA	No	NA	HPRC,HGSVC,1KG-ONT	No	NA	NA	NA	NA	NA	NA
chr8:1164090	chr8-1164090-allele22310-478	INS	477	NA	0.0007564296520423601,0.0,0.005952380952380952,0.0,0.0	NA	DLGAP2(0.99993, 0.425)	DLGAP2(0.99993, 0.425)	NA	NA	NA	NA	NA	NA	NA	No	NA	HPRC,HGSVC,1KG-ONT	No	NA	NA	NA	NA	NA	NA
chr8:1164090	chr8-1164090-allele22302-605	INS	604	NA	0.0007564296520423601,0.0,0.0,0.0009940357852882703,0.0010224948875255625	NA	DLGAP2(0.99993, 0.425)	DLGAP2(0.99993, 0.425)	NA	NA	NA	NA	NA	NA	NA	No	NA	HPRC,HGSVC,1KG-ONT	No	NA	NA	NA	NA	NA	NA
chr8:1164090	chr8-1164090-allele22312-1126	INS	1125	NA	0.0,0.004322766570605188,0.000992063492063492,0.002982107355864811,0.0010224948875255625	0.000963133	DLGAP2(0.99993, 0.425)	DLGAP2(0.99993, 0.425)	NA	NA	NA	NA	NA	NA	NA	No	NA	HPRC,HGSVC,1KG-ONT	No	NA	NA	NA	NA	NA	NA
chr8:1164090	chr8-1164090-allele22303-139	INS	138	NA	0.0022692889561270802,0.0,0.0,0.0,0.002044989775051125	0.000980669	DLGAP2(0.99993, 0.425)	DLGAP2(0.99993, 0.425)	NA	NA	NA	NA	NA	NA	NA	No	NA	HPRC,HGSVC,1KG-ONT	No	NA	NA	NA	NA	NA	NA
chr8:1164090	chr8-1164090-allele22313-1	DEL	137	NA	0.08018154311649017,0.010086455331412104,0.0,0.003976143141153081,0.0	0.120499	DLGAP2(0.99993, 0.425)	DLGAP2(0.99993, 0.425)	NA	NA	NA	NA	NA	NA	NA	No	NA	HPRC,HGSVC,1KG-ONT	No	NA	NA	NA	NA	NA	NA
chr8:1164090	chr8-1164090-allele22311-657	INS	656	NA	0.0,0.004322766570605188,0.0,0.003976143141153081,0.0010224948875255625	0.000963133	DLGAP2(0.99993, 0.425)	DLGAP2(0.99993, 0.425)	NA	NA	NA	NA	NA	NA	NA	No	NA	HPRC,HGSVC,1KG-ONT	No	NA	NA	NA	NA	NA	NA
chr8:1164090	chr8-1164090-allele22304-183	INS	182	NA	0.0022692889561270802,0.0,0.0,0.0,0.0	0.00343715	DLGAP2(0.99993, 0.425)	DLGAP2(0.99993, 0.425)	NA	NA	NA	NA	NA	NA	NA	No	NA	HPRC,HGSVC,1KG-ONT	No	NA	NA	NA	NA	NA	NA
chr8:1164090	chr8-1164090-allele22309-1266	INS	1265	NA	0.0007564296520423601,0.0,0.001984126984126984,0.0,0.0	NA	DLGAP2(0.99993, 0.425)	DLGAP2(0.99993, 0.425)	NA	NA	NA	NA	NA	NA	NA	No	NA	HPRC,HGSVC,1KG-ONT	No	NA	NA	NA	NA	NA	NA
chr8:1164091	chr8-1164091-allele22314-282	INS	281	NA	0.0015128593040847202,0.0,0.002976190476190476,0.0,0.003067484662576687	NA	DLGAP2(0.99993, 0.425)	DLGAP2(0.99993, 0.425)	NA	NA	NA	NA	NA	NA	NA	No	NA	HPRC,HGSVC	No	NA	NA	NA	NA	NA	NA
chr8:1164097	chr8-1164097-allele22318-1201	INS	1200	NA	0.0030257186081694403,0.0,0.0,0.0,0.0	0.00520636	DLGAP2(0.99993, 0.425)	DLGAP2(0.99993, 0.425)	NA	NA	NA	NA	NA	NA	NA	No	NA	HPRC,HGSVC,1KG-ONT	No	NA	NA	NA	NA	NA	NA
chr8:1164097	chr8-1164097-allele22316-1297	INS	1296	NA	0.006051437216338881,0.0,0.0,0.0,0.0	0.0108963	DLGAP2(0.99993, 0.425)	DLGAP2(0.99993, 0.425)	NA	NA	NA	NA	NA	NA	NA	No	NA	HPRC,HGSVC,1KG-ONT	No	NA	NA	NA	NA	NA	NA
chr8:1164097	chr8-1164097-allele22317-1116	INS	1115	NA	0.0022692889561270802,0.0,0.0,0.0,0.0	0.00377908	DLGAP2(0.99993, 0.425)	DLGAP2(0.99993, 0.425)	NA	NA	NA	NA	NA	NA	NA	No	NA	HPRC,HGSVC,1KG-ONT	No	NA	NA	NA	NA	NA	NA
chr8:1164098	chr8-1164098-allele22325-231	INS	230	NA	0.0,0.001440922190201729,0.0,0.0019880715705765406,0.009202453987730062	0.00153107	DLGAP2(0.99993, 0.425)	DLGAP2(0.99993, 0.425)	NA	NA	NA	NA	NA	NA	NA	No	NA	HPRC,HGSVC	No	NA	NA	NA	NA	NA	NA
chr8:1164098	chr8-1164098-allele22324-370	INS	369	NA	0.0,0.001440922190201729,0.0,0.004970178926441352,0.003067484662576687	0.00114796	DLGAP2(0.99993, 0.425)	DLGAP2(0.99993, 0.425)	NA	NA	NA	NA	NA	NA	NA	No	NA	HPRC,HGSVC,1KG-ONT	No	NA	NA	NA	NA	NA	NA
chr8:1164098	chr8-1164098-allele22323-581	INS	580	NA	0.0,0.0,0.001984126984126984,0.0,0.0	NA	DLGAP2(0.99993, 0.425)	DLGAP2(0.99993, 0.425)	NA	NA	NA	NA	NA	NA	NA	No	NA	HPRC,HGSVC,1KG-ONT	No	NA	NA	NA	NA	NA	NA
chr8:1164098	chr8-1164098-allele22321-326	INS	325	NA	0.007564296520423601,0.0,0.021825396825396824,0.002982107355864811,0.04294478527607362	0.00312691	DLGAP2(0.99993, 0.425)	DLGAP2(0.99993, 0.425)	NA	NA	NA	NA	NA	NA	NA	No	NA	HPRC,HGSVC	No	NA	NA	NA	NA	NA	NA
chr8:1164098	chr8-1164098-allele22326-275	INS	274	NA	0.0,0.008645533141210375,0.0,0.012922465208747515,0.003067484662576687	0.00355365	DLGAP2(0.99993, 0.425)	DLGAP2(0.99993, 0.425)	NA	NA	NA	NA	NA	NA	NA	No	NA	HPRC,HGSVC	No	NA	NA	NA	NA	NA	NA
chr8:1164098	chr8-1164098-allele22320-640	INS	639	NA	0.0037821482602118004,0.0,0.0,0.0,0.0010224948875255625	0.00462462	DLGAP2(0.99993, 0.425)	DLGAP2(0.99993, 0.425)	NA	NA	NA	NA	NA	NA	NA	No	NA	HPRC,HGSVC,1KG-ONT	No	NA	NA	NA	NA	NA	NA
chr8:1164112	chr8-1164112-allele22329-851	INS	850	NA	0.015128593040847202,0.0,0.005952380952380952,0.0,0.0	0.0169602	DLGAP2(0.99993, 0.425)	DLGAP2(0.99993, 0.425)	NA	NA	NA	NA	NA	NA	NA	No	NA	HPRC,HGSVC,1KG-ONT	No	NA	NA	NA	NA	NA	NA
chr8:1164112	chr8-1164112-allele22328-1079	INS	1078	NA	0.0,0.001440922190201729,0.0,0.0,0.0	NA	DLGAP2(0.99993, 0.425)	DLGAP2(0.99993, 0.425)	NA	NA	NA	NA	NA	NA	NA	No	NA	HPRC,HGSVC,1KG-ONT	No	NA	NA	NA	NA	NA	NA
chr8:1164112	chr8-1164112-allele22331-479	INS	478	NA	0.0007564296520423601,0.0,0.002976190476190476,0.0,0.0	NA	DLGAP2(0.99993, 0.425)	DLGAP2(0.99993, 0.425)	NA	NA	NA	NA	NA	NA	NA	No	NA	HPRC,HGSVC,1KG-ONT	No	NA	NA	NA	NA	NA	NA
chr8:1164112	chr8-1164112-allele22335-281	INS	280	NA	0.0007564296520423601,0.0,0.0,0.0,0.0	0.000918741	DLGAP2(0.99993, 0.425)	DLGAP2(0.99993, 0.425)	NA	NA	NA	NA	NA	NA	NA	No	NA	HPRC,HGSVC	No	NA	NA	NA	NA	NA	NA
chr8:1164113	chr8-1164113-allele22336-231	INS	230	NA	0.00680786686838124,0.001440922190201729,0.0,0.003976143141153081,0.0	0.00480429	DLGAP2(0.99993, 0.425)	DLGAP2(0.99993, 0.425)	NA	NA	NA	NA	NA	NA	NA	No	NA	HPRC,HGSVC	No	NA	NA	NA	NA	NA	NA
chr8:1164115	chr8-1164115-allele22340-185	INS	184	NA	0.0022692889561270802,0.0,0.0,0.0009940357852882703,0.0010224948875255625	0.000980669	DLGAP2(0.99993, 0.425)	DLGAP2(0.99993, 0.425)	NA	NA	NA	NA	NA	NA	NA	No	NA	HPRC,HGSVC,1KG-ONT	No	NA	NA	NA	NA	NA	NA
chr8:1164115	chr8-1164115-allele22343-1224	INS	1223	NA	0.007564296520423601,0.001440922190201729,0.002976190476190476,0.0,0.0	0.00698807	DLGAP2(0.99993, 0.425)	DLGAP2(0.99993, 0.425)	NA	NA	NA	NA	NA	NA	NA	No	NA	HPRC,HGSVC,1KG-ONT	No	NA	NA	NA	NA	NA	NA
chr8:1164115	chr8-1164115-allele22338-273	INS	272	NA	0.0007564296520423601,0.0,0.0,0.0,0.0	0.000918741	DLGAP2(0.99993, 0.425)	DLGAP2(0.99993, 0.425)	NA	NA	NA	NA	NA	NA	NA	No	NA	HPRC,HGSVC	No	NA	NA	NA	NA	NA	NA
chr8:1164115	chr8-1164115-allele22341-850	INS	849	NA	0.0,0.0,0.003968253968253968,0.0,0.0010224948875255625	0.000408842	DLGAP2(0.99993, 0.425)	DLGAP2(0.99993, 0.425)	NA	NA	NA	NA	NA	NA	NA	No	NA	HPRC,HGSVC,1KG-ONT	No	NA	NA	NA	NA	NA	NA
chr8:1164115	chr8-1164115-allele22342-1792	INS	1791	NA	0.0,0.004322766570605188,0.0,0.0009940357852882703,0.0010224948875255625	0.000408842	DLGAP2(0.99993, 0.425)	DLGAP2(0.99993, 0.425)	NA	NA	NA	NA	NA	NA	NA	No	NA	HPRC,HGSVC,1KG-ONT	No	NA	NA	NA	NA	NA	NA
chr8:1164142	chr8-1164142-allele22366-1491	INS	1490	NA	0.0015128593040847202,0.008645533141210375,0.0,0.009940357852882704,0.006134969325153374	0.00156852	DLGAP2(0.99993, 0.425)	DLGAP2(0.99993, 0.425)	NA	NA	NA	NA	NA	NA	NA	No	NA	HPRC,HGSVC,1KG-ONT	No	NA	NA	NA	NA	NA	NA
chr8:1164142	chr8-1164142-allele22356-281	INS	280	NA	0.0,0.002881844380403458,0.0,0.0019880715705765406,0.0010224948875255625	0.000408842	DLGAP2(0.99993, 0.425)	DLGAP2(0.99993, 0.425)	NA	NA	NA	NA	NA	NA	NA	No	NA	HPRC,HGSVC	No	NA	NA	NA	NA	NA	NA
chr8:1164142	chr8-1164142-allele22367-892	INS	891	NA	0.0015128593040847202,0.002881844380403458,0.0,0.0,0.0	7.61513e-05	DLGAP2(0.99993, 0.425)	DLGAP2(0.99993, 0.425)	NA	NA	NA	NA	NA	NA	NA	No	NA	HPRC,HGSVC,1KG-ONT	No	NA	NA	NA	NA	NA	NA
chr8:1164142	chr8-1164142-allele22362-1500	INS	1499	NA	0.0,0.021613832853025938,0.000992063492063492,0.0019880715705765406,0.0010224948875255625	0.00299801	DLGAP2(0.99993, 0.425)	DLGAP2(0.99993, 0.425)	NA	NA	NA	NA	NA	NA	NA	No	NA	HPRC,HGSVC,1KG-ONT	No	NA	NA	NA	NA	NA	NA
chr8:1164142	chr8-1164142-allele22352-754	INS	753	NA	0.015128593040847202,0.0,0.0,0.0,0.003067484662576687	0.0216148	DLGAP2(0.99993, 0.425)	DLGAP2(0.99993, 0.425)	NA	NA	NA	NA	NA	NA	NA	No	NA	HPRC,HGSVC,1KG-ONT	No	NA	NA	NA	NA	NA	NA
chr8:1164142	chr8-1164142-allele22357-654	INS	653	NA	0.0007564296520423601,0.0,0.0,0.0,0.002044989775051125	NA	DLGAP2(0.99993, 0.425)	DLGAP2(0.99993, 0.425)	NA	NA	NA	NA	NA	NA	NA	No	NA	HPRC,HGSVC,1KG-ONT	No	NA	NA	NA	NA	NA	NA
chr8:1164142	chr8-1164142-allele22350-145	INS	144	NA	0.048411497730711045,0.001440922190201729,0.0,0.004970178926441352,0.0010224948875255625	0.0734377	DLGAP2(0.99993, 0.425)	DLGAP2(0.99993, 0.425)	NA	NA	NA	NA	NA	NA	NA	No	NA	HPRC,HGSVC,1KG-ONT	No	NA	NA	NA	NA	NA	NA
chr8:1164142	chr8-1164142-allele22361-1407	INS	1406	NA	0.0,0.005763688760806916,0.0,0.002982107355864811,0.0010224948875255625	0.000963133	DLGAP2(0.99993, 0.425)	DLGAP2(0.99993, 0.425)	NA	NA	NA	NA	NA	NA	NA	No	NA	HPRC,HGSVC,1KG-ONT	No	NA	NA	NA	NA	NA	NA
chr8:1164142	chr8-1164142-allele22372-1510	INS	1509	NA	0.0,0.001440922190201729,0.0,0.0009940357852882703,0.0	NA	DLGAP2(0.99993, 0.425)	DLGAP2(0.99993, 0.425)	NA	NA	NA	NA	NA	NA	NA	No	NA	HPRC,HGSVC,1KG-ONT	No	NA	NA	NA	NA	NA	NA
chr8:1164142	chr8-1164142-allele22370-328	INS	327	NA	0.0030257186081694403,0.0,0.0,0.0,0.0	0.00520636	DLGAP2(0.99993, 0.425)	DLGAP2(0.99993, 0.425)	NA	NA	NA	NA	NA	NA	NA	No	NA	HPRC,HGSVC	No	NA	NA	NA	NA	NA	NA
chr8:1164142	chr8-1164142-allele22353-190	INS	189	NA	0.0,0.002881844380403458,0.0,0.003976143141153081,0.0	0.000593574	DLGAP2(0.99993, 0.425)	DLGAP2(0.99993, 0.425)	NA	NA	NA	NA	NA	NA	NA	No	NA	HPRC,HGSVC,1KG-ONT	No	NA	NA	NA	NA	NA	NA
chr8:1164142	chr8-1164142-allele22368-766	INS	765	NA	0.0,0.0,0.0,0.0009940357852882703,0.0	NA	DLGAP2(0.99993, 0.425)	DLGAP2(0.99993, 0.425)	NA	NA	NA	NA	NA	NA	NA	No	NA	HPRC,HGSVC,1KG-ONT	No	NA	NA	NA	NA	NA	NA
chr8:1164142	chr8-1164142-allele22369-1034	INS	1033	NA	0.0,0.0,0.0,0.0,0.00408997955010225	0.000224143	DLGAP2(0.99993, 0.425)	DLGAP2(0.99993, 0.425)	NA	NA	NA	NA	NA	NA	NA	No	NA	HPRC,HGSVC,1KG-ONT	No	NA	NA	NA	NA	NA	NA
chr8:1164142	chr8-1164142-allele22371-612	INS	611	NA	0.0,0.002881844380403458,0.0,0.0019880715705765406,0.003067484662576687	0.000778337	DLGAP2(0.99993, 0.425)	DLGAP2(0.99993, 0.425)	NA	NA	NA	NA	NA	NA	NA	No	NA	HPRC,HGSVC,1KG-ONT	No	NA	NA	NA	NA	NA	NA
chr8:1164142	chr8-1164142-allele22364-992	INS	991	NA	0.0007564296520423601,0.0,0.0,0.0,0.0	0.000918741	DLGAP2(0.99993, 0.425)	DLGAP2(0.99993, 0.425)	NA	NA	NA	NA	NA	NA	NA	No	NA	HPRC,HGSVC,1KG-ONT	No	NA	NA	NA	NA	NA	NA
chr8:1164142	chr8-1164142-allele22363-1688	INS	1687	NA	0.0,0.0,0.010912698412698412,0.0,0.0	0.00151771	DLGAP2(0.99993, 0.425)	DLGAP2(0.99993, 0.425)	NA	NA	NA	NA	NA	NA	NA	No	NA	HPRC,HGSVC,1KG-ONT	No	NA	NA	NA	NA	NA	NA
chr8:1164142	chr8-1164142-allele22359-1590	INS	1589	NA	0.0,0.023054755043227664,0.0,0.0019880715705765406,0.0010224948875255625	0.00288962	DLGAP2(0.99993, 0.425)	DLGAP2(0.99993, 0.425)	NA	NA	NA	NA	NA	NA	NA	No	NA	HPRC,HGSVC,1KG-ONT	No	NA	NA	NA	NA	NA	NA
chr8:1164142	chr8-1164142-allele22355-330	INS	329	NA	0.0022692889561270802,0.0,0.0,0.0,0.0	0.00377908	DLGAP2(0.99993, 0.425)	DLGAP2(0.99993, 0.425)	NA	NA	NA	NA	NA	NA	NA	No	NA	HPRC,HGSVC	No	NA	NA	NA	NA	NA	NA
chr8:1164142	chr8-1164142-allele22376-55	INS	54	NA	0.0,0.002881844380403458,0.0,0.003976143141153081,0.002044989775051125	0.000963133	DLGAP2(0.99993, 0.425)	DLGAP2(0.99993, 0.425)	NA	NA	NA	NA	NA	NA	NA	No	NA	HPRC,HGSVC	No	NA	NA	NA	NA	NA	NA
chr8:1164142	chr8-1164142-allele22351-660	INS	659	NA	0.015128593040847202,0.0,0.0,0.0,0.0	0.0277836	DLGAP2(0.99993, 0.425)	DLGAP2(0.99993, 0.425)	NA	NA	NA	NA	NA	NA	NA	No	NA	HPRC,HGSVC,1KG-ONT	No	NA	NA	NA	NA	NA	NA
chr8:1164142	chr8-1164142-allele22365-803	INS	802	NA	0.0,0.0,0.001984126984126984,0.003976143141153081,0.0	0.000593574	DLGAP2(0.99993, 0.425)	DLGAP2(0.99993, 0.425)	NA	NA	NA	NA	NA	NA	NA	No	NA	HPRC,HGSVC,1KG-ONT	No	NA	NA	NA	NA	NA	NA
chr8:1164157	chr8-1164157-allele22391-1296	INS	1295	NA	0.02118003025718608,0.0,0.0,0.0,0.0	0.0388924	DLGAP2(0.99993, 0.425)	DLGAP2(0.99993, 0.425)	NA	NA	NA	NA	NA	NA	NA	No	NA	HPRC,HGSVC,1KG-ONT	No	NA	NA	NA	NA	NA	NA
chr8:1164157	chr8-1164157-allele22392-1071	INS	1070	NA	0.0,0.0,0.000992063492063492,0.0,0.0	NA	DLGAP2(0.99993, 0.425)	DLGAP2(0.99993, 0.425)	NA	NA	NA	NA	NA	NA	NA	No	NA	HPRC,HGSVC,1KG-ONT	No	NA	NA	NA	NA	NA	NA
chr8:1164157	chr8-1164157-allele22387-1011	INS	1010	NA	0.0015128593040847202,0.0,0.0,0.0,0.0	0.00234988	DLGAP2(0.99993, 0.425)	DLGAP2(0.99993, 0.425)	NA	NA	NA	NA	NA	NA	NA	No	NA	HPRC,HGSVC,1KG-ONT	No	NA	NA	NA	NA	NA	NA
chr8:1164157	chr8-1164157-allele22385-512	INS	511	NA	0.0015128593040847202,0.0,0.007936507936507936,0.0,0.0	NA	DLGAP2(0.99993, 0.425)	DLGAP2(0.99993, 0.425)	NA	NA	NA	NA	NA	NA	NA	No	NA	HPRC,HGSVC,1KG-ONT	No	NA	NA	NA	NA	NA	NA
chr8:1164157	chr8-1164157-allele22388-1383	INS	1382	NA	0.0007564296520423601,0.001440922190201729,0.0,0.0,0.0	NA	DLGAP2(0.99993, 0.425)	DLGAP2(0.99993, 0.425)	NA	NA	NA	NA	NA	NA	NA	No	NA	HPRC,HGSVC,1KG-ONT	No	NA	NA	NA	NA	NA	NA
chr8:1164157	chr8-1164157-allele22386-367	INS	366	NA	0.0,0.001440922190201729,0.0,0.0009940357852882703,0.0	NA	DLGAP2(0.99993, 0.425)	DLGAP2(0.99993, 0.425)	NA	NA	NA	NA	NA	NA	NA	No	NA	HPRC,HGSVC,1KG-ONT	No	NA	NA	NA	NA	NA	NA
chr8:1164173	chr8-1164173-allele22404-367	INS	366	NA	0.0,0.0,0.005952380952380952,0.0,0.0	0.000593574	DLGAP2(0.99993, 0.425)	DLGAP2(0.99993, 0.425)	NA	NA	NA	NA	NA	NA	NA	No	NA	HPRC,HGSVC,1KG-ONT	No	NA	NA	NA	NA	NA	NA
chr8:1164187	chr8-1164187-allele22464-1125	INS	1124	NA	0.0,0.0,0.003968253968253968,0.0,0.0081799591002045	0.00170264	DLGAP2(0.99993, 0.425)	DLGAP2(0.99993, 0.425)	NA	NA	NA	NA	NA	NA	NA	No	NA	HPRC,HGSVC,1KG-ONT	No	NA	NA	NA	NA	NA	NA
chr8:1164187	chr8-1164187-allele22423-842	INS	841	NA	0.0,0.0,0.006944444444444444,0.0019880715705765406,0.003067484662576687	0.00161686	DLGAP2(0.99993, 0.425)	DLGAP2(0.99993, 0.425)	NA	NA	NA	NA	NA	NA	NA	No	NA	HPRC,HGSVC,1KG-ONT	No	NA	NA	NA	NA	NA	NA
chr8:1164187	chr8-1164187-allele22447-1427	INS	1426	NA	0.006051437216338881,0.0,0.0,0.0,0.0	0.0108963	DLGAP2(0.99993, 0.425)	DLGAP2(0.99993, 0.425)	NA	NA	NA	NA	NA	NA	NA	No	NA	HPRC,HGSVC,1KG-ONT	No	NA	NA	NA	NA	NA	NA
chr8:1164187	chr8-1164187-allele22443-1064	INS	1063	NA	0.009833585476550681,0.002881844380403458,0.0,0.0,0.0	0.0138258	DLGAP2(0.99993, 0.425)	DLGAP2(0.99993, 0.425)	NA	NA	NA	NA	NA	NA	NA	No	NA	HPRC,HGSVC,1KG-ONT	No	NA	NA	NA	NA	NA	NA
chr8:1164187	chr8-1164187-allele22467-147	INS	146	NA	0.0007564296520423601,0.001440922190201729,0.00992063492063492,0.0,0.0	0.000525255	DLGAP2(0.99993, 0.425)	DLGAP2(0.99993, 0.425)	NA	NA	NA	NA	NA	NA	NA	No	NA	HPRC,HGSVC,1KG-ONT	No	NA	NA	NA	NA	NA	NA
chr8:1164187	chr8-1164187-allele22441-972	INS	971	NA	0.024205748865355523,0.005763688760806916,0.002976190476190476,0.002982107355864811,0.0010224948875255625	0.0255427	DLGAP2(0.99993, 0.425)	DLGAP2(0.99993, 0.425)	NA	NA	NA	NA	NA	NA	NA	No	NA	HPRC,HGSVC,1KG-ONT	No	NA	NA	NA	NA	NA	NA
chr8:1164187	chr8-1164187-allele22442-1506	INS	1505	NA	0.0022692889561270802,0.0,0.000992063492063492,0.0,0.0	0.0019853	DLGAP2(0.99993, 0.425)	DLGAP2(0.99993, 0.425)	NA	NA	NA	NA	NA	NA	NA	No	NA	HPRC,HGSVC,1KG-ONT	No	NA	NA	NA	NA	NA	NA
chr8:1164187	chr8-1164187-allele22444-421	INS	420	NA	0.0,0.001440922190201729,0.0,0.0009940357852882703,0.0	NA	DLGAP2(0.99993, 0.425)	DLGAP2(0.99993, 0.425)	NA	NA	NA	NA	NA	NA	NA	No	NA	HPRC,HGSVC,1KG-ONT	No	NA	NA	NA	NA	NA	NA
chr8:1164187	chr8-1164187-allele22427-907	INS	906	NA	0.0,0.002881844380403458,0.015873015873015872,0.0019880715705765406,0.002044989775051125	0.00355365	DLGAP2(0.99993, 0.425)	DLGAP2(0.99993, 0.425)	NA	NA	NA	NA	NA	NA	NA	No	NA	HPRC,HGSVC,1KG-ONT	No	NA	NA	NA	NA	NA	NA
chr8:1164187	chr8-1164187-allele22458-1057	INS	1056	NA	0.015128593040847202,0.008645533141210375,0.06845238095238096,0.015904572564612324,0.018404907975460124	0.00361552	DLGAP2(0.99993, 0.425)	DLGAP2(0.99993, 0.425)	NA	NA	NA	NA	NA	NA	NA	No	NA	HPRC,HGSVC,1KG-ONT	No	NA	NA	NA	NA	NA	NA
chr8:1164187	chr8-1164187-allele22417-1896	INS	1895	NA	0.0,0.001440922190201729,0.0,0.0019880715705765406,0.0	3.94758e-05	DLGAP2(0.99993, 0.425)	DLGAP2(0.99993, 0.425)	NA	NA	NA	NA	NA	NA	NA	No	NA	HPRC,HGSVC,1KG-ONT	No	NA	NA	NA	NA	NA	NA
chr8:1164187	chr8-1164187-allele22439-1104	INS	1103	NA	0.00529500756429652,0.010086455331412104,0.0,0.002982107355864811,0.0	0.000472985	DLGAP2(0.99993, 0.425)	DLGAP2(0.99993, 0.425)	NA	NA	NA	NA	NA	NA	NA	No	NA	HPRC,HGSVC,1KG-ONT	No	NA	NA	NA	NA	NA	NA
chr8:1164187	chr8-1164187-allele22409-697	INS	696	NA	0.025718608169440244,0.0,0.0,0.0,0.0	0.0471468	DLGAP2(0.99993, 0.425)	DLGAP2(0.99993, 0.425)	NA	NA	NA	NA	NA	NA	NA	No	NA	HPRC,HGSVC,1KG-ONT	No	NA	NA	NA	NA	NA	NA
chr8:1164187	chr8-1164187-allele22431-753	INS	752	NA	0.0,0.001440922190201729,0.005952380952380952,0.0009940357852882703,0.006134969325153374	0.00207258	DLGAP2(0.99993, 0.425)	DLGAP2(0.99993, 0.425)	NA	NA	NA	NA	NA	NA	NA	No	NA	HPRC,HGSVC,1KG-ONT	No	NA	NA	NA	NA	NA	NA
chr8:1164187	chr8-1164187-allele22426-1353	INS	1352	NA	0.0,0.001440922190201729,0.000992063492063492,0.0,0.0	NA	DLGAP2(0.99993, 0.425)	DLGAP2(0.99993, 0.425)	NA	NA	NA	NA	NA	NA	NA	No	NA	HPRC,HGSVC,1KG-ONT	No	NA	NA	NA	NA	NA	NA
chr8:1164187	chr8-1164187-allele22418-1208	INS	1207	NA	0.00832072617246596,0.001440922190201729,0.0,0.005964214711729622,0.0	0.00522937	DLGAP2(0.99993, 0.425)	DLGAP2(0.99993, 0.425)	NA	NA	NA	NA	NA	NA	NA	No	NA	HPRC,HGSVC,1KG-ONT	No	NA	NA	NA	NA	NA	NA
chr8:1164187	chr8-1164187-allele22434-419	INS	418	NA	0.00832072617246596,0.002881844380403458,0.000992063492063492,0.006958250497017893,0.0	0.00314967	DLGAP2(0.99993, 0.425)	DLGAP2(0.99993, 0.425)	NA	NA	NA	NA	NA	NA	NA	No	NA	HPRC,HGSVC,1KG-ONT	No	NA	NA	NA	NA	NA	NA
chr8:1164187	chr8-1164187-allele22408-282	INS	281	NA	0.0,0.0,0.006944444444444444,0.0,0.0	0.000778337	DLGAP2(0.99993, 0.425)	DLGAP2(0.99993, 0.425)	NA	NA	NA	NA	NA	NA	NA	No	NA	HPRC,HGSVC	No	NA	NA	NA	NA	NA	NA
chr8:1164187	chr8-1164187-allele22446-751	INS	750	NA	0.0015128593040847202,0.0,0.0,0.0,0.0	0.00234988	DLGAP2(0.99993, 0.425)	DLGAP2(0.99993, 0.425)	NA	NA	NA	NA	NA	NA	NA	No	NA	HPRC,HGSVC,1KG-ONT	No	NA	NA	NA	NA	NA	NA
chr8:1164187	chr8-1164187-allele22420-788	INS	787	NA	0.0,0.005763688760806916,0.002976190476190476,0.011928429423459244,0.005112474437627812	0.00392424	DLGAP2(0.99993, 0.425)	DLGAP2(0.99993, 0.425)	NA	NA	NA	NA	NA	NA	NA	No	NA	HPRC,HGSVC,1KG-ONT	No	NA	NA	NA	NA	NA	NA
chr8:1164187	chr8-1164187-allele22407-147	INS	146	NA	0.0,0.005763688760806916,0.0,0.015904572564612324,0.010224948875255624	0.00500245	DLGAP2(0.99993, 0.425)	DLGAP2(0.99993, 0.425)	NA	NA	NA	NA	NA	NA	NA	No	NA	HPRC,HGSVC,1KG-ONT	No	NA	NA	NA	NA	NA	NA
chr8:1164187	chr8-1164187-allele22438-880	INS	879	NA	0.03479576399394856,0.004322766570605188,0.000992063492063492,0.0,0.0	0.0550693	DLGAP2(0.99993, 0.425)	DLGAP2(0.99993, 0.425)	NA	NA	NA	NA	NA	NA	NA	No	NA	HPRC,HGSVC,1KG-ONT	No	NA	NA	NA	NA	NA	NA
chr8:1164187	chr8-1164187-allele22424-850	INS	849	NA	0.0015128593040847202,0.0,0.0,0.0,0.0	0.00234988	DLGAP2(0.99993, 0.425)	DLGAP2(0.99993, 0.425)	NA	NA	NA	NA	NA	NA	NA	No	NA	HPRC,HGSVC,1KG-ONT	No	NA	NA	NA	NA	NA	NA
chr8:1164187	chr8-1164187-allele22470-236	INS	235	NA	0.0,0.0,0.0,0.0009940357852882703,0.0	NA	DLGAP2(0.99993, 0.425)	DLGAP2(0.99993, 0.425)	NA	NA	NA	NA	NA	NA	NA	No	NA	HPRC,HGSVC	No	NA	NA	NA	NA	NA	NA
chr8:1164187	chr8-1164187-allele22411-1315	INS	1314	NA	0.0,0.059077809798270896,0.0,0.0,0.0	0.00700406	DLGAP2(0.99993, 0.425)	DLGAP2(0.99993, 0.425)	NA	NA	NA	NA	NA	NA	NA	No	NA	HPRC,HGSVC,1KG-ONT	No	NA	NA	NA	NA	NA	NA
chr8:1164187	chr8-1164187-allele22419-832	INS	831	NA	0.0,0.002881844380403458,0.0,0.0009940357852882703,0.00408997955010225	0.000778337	DLGAP2(0.99993, 0.425)	DLGAP2(0.99993, 0.425)	NA	NA	NA	NA	NA	NA	NA	No	NA	HPRC,HGSVC,1KG-ONT	No	NA	NA	NA	NA	NA	NA
chr8:1164187	chr8-1164187-allele22430-1325	INS	1324	NA	0.0,0.0,0.002976190476190476,0.0,0.0	3.94758e-05	DLGAP2(0.99993, 0.425)	DLGAP2(0.99993, 0.425)	NA	NA	NA	NA	NA	NA	NA	No	NA	HPRC,HGSVC,1KG-ONT	No	NA	NA	NA	NA	NA	NA
chr8:1164187	chr8-1164187-allele22448-1209	INS	1208	NA	0.01059001512859304,0.002881844380403458,0.0,0.0,0.007157464212678937	0.00667905	DLGAP2(0.99993, 0.425)	DLGAP2(0.99993, 0.425)	NA	NA	NA	NA	NA	NA	NA	No	NA	HPRC,HGSVC,1KG-ONT	No	NA	NA	NA	NA	NA	NA
chr8:1164187	chr8-1164187-allele22429-1272	INS	1271	NA	0.0007564296520423601,0.0,0.0,0.002982107355864811,0.0081799591002045	0.000525255	DLGAP2(0.99993, 0.425)	DLGAP2(0.99993, 0.425)	NA	NA	NA	NA	NA	NA	NA	No	NA	HPRC,HGSVC,1KG-ONT	No	NA	NA	NA	NA	NA	NA
chr8:1164187	chr8-1164187-allele22428-1002	INS	1001	NA	0.0,0.002881844380403458,0.002976190476190476,0.0009940357852882703,0.0	0.000593574	DLGAP2(0.99993, 0.425)	DLGAP2(0.99993, 0.425)	NA	NA	NA	NA	NA	NA	NA	No	NA	HPRC,HGSVC,1KG-ONT	No	NA	NA	NA	NA	NA	NA
chr8:1164187	chr8-1164187-allele22410-1175	INS	1174	NA	0.0,0.0,0.0,0.0009940357852882703,0.0	NA	DLGAP2(0.99993, 0.425)	DLGAP2(0.99993, 0.425)	NA	NA	NA	NA	NA	NA	NA	No	NA	HPRC,HGSVC,1KG-ONT	No	NA	NA	NA	NA	NA	NA
chr8:1164187	chr8-1164187-allele22405-339	INS	338	NA	0.0,0.002881844380403458,0.0,0.0019880715705765406,0.0010224948875255625	0.000408842	DLGAP2(0.99993, 0.425)	DLGAP2(0.99993, 0.425)	NA	NA	NA	NA	NA	NA	NA	No	NA	HPRC,HGSVC	No	NA	NA	NA	NA	NA	NA
chr8:1164187	chr8-1164187-allele22457-877	INS	876	NA	0.006051437216338881,0.001440922190201729,0.0,0.0019880715705765406,0.0	0.00572634	DLGAP2(0.99993, 0.425)	DLGAP2(0.99993, 0.425)	NA	NA	NA	NA	NA	NA	NA	No	NA	HPRC,HGSVC,1KG-ONT	No	NA	NA	NA	NA	NA	NA
chr8:1164187	chr8-1164187-allele22406-103	INS	102	NA	0.0,0.002881844380403458,0.000992063492063492,0.0019880715705765406,0.002044989775051125	0.000778337	DLGAP2(0.99993, 0.425)	DLGAP2(0.99993, 0.425)	NA	NA	NA	NA	NA	NA	NA	No	NA	HPRC,HGSVC,1KG-ONT	No	NA	NA	NA	NA	NA	NA
chr8:1164187	chr8-1164187-allele22433-979	INS	978	NA	0.009077155824508321,0.001440922190201729,0.0,0.0,0.0	0.0143383	DLGAP2(0.99993, 0.425)	DLGAP2(0.99993, 0.425)	NA	NA	NA	NA	NA	NA	NA	No	NA	HPRC,HGSVC,1KG-ONT	No	NA	NA	NA	NA	NA	NA
chr8:1164187	chr8-1164187-allele22436-689	INS	688	NA	0.0,0.008645533141210375,0.0,0.0,0.0	0.000422056	DLGAP2(0.99993, 0.425)	DLGAP2(0.99993, 0.425)	NA	NA	NA	NA	NA	NA	NA	No	NA	HPRC,HGSVC,1KG-ONT	No	NA	NA	NA	NA	NA	NA
chr8:1164187	chr8-1164187-allele22452-417	INS	416	NA	0.006051437216338881,0.0,0.0,0.0,0.0	0.0108963	DLGAP2(0.99993, 0.425)	DLGAP2(0.99993, 0.425)	NA	NA	NA	NA	NA	NA	NA	No	NA	HPRC,HGSVC,1KG-ONT	No	NA	NA	NA	NA	NA	NA
chr8:1164187	chr8-1164187-allele22449-596	INS	595	NA	0.0007564296520423601,0.0,0.0,0.0,0.0	0.000918741	DLGAP2(0.99993, 0.425)	DLGAP2(0.99993, 0.425)	NA	NA	NA	NA	NA	NA	NA	No	NA	HPRC,HGSVC,1KG-ONT	No	NA	NA	NA	NA	NA	NA
chr8:1164187	chr8-1164187-allele22454-461	INS	460	NA	0.0007564296520423601,0.004322766570605188,0.0,0.008946322067594433,0.0	0.000693256	DLGAP2(0.99993, 0.425)	DLGAP2(0.99993, 0.425)	NA	NA	NA	NA	NA	NA	NA	No	NA	HPRC,HGSVC,1KG-ONT	No	NA	NA	NA	NA	NA	NA
chr8:1164187	chr8-1164187-allele22451-369	INS	368	NA	0.0022692889561270802,0.0,0.0,0.0,0.0	0.00377908	DLGAP2(0.99993, 0.425)	DLGAP2(0.99993, 0.425)	NA	NA	NA	NA	NA	NA	NA	No	NA	HPRC,HGSVC,1KG-ONT	No	NA	NA	NA	NA	NA	NA
chr8:1164187	chr8-1164187-allele22415-618	INS	617	NA	0.0007564296520423601,0.0,0.0,0.0,0.0	0.000918741	DLGAP2(0.99993, 0.425)	DLGAP2(0.99993, 0.425)	NA	NA	NA	NA	NA	NA	NA	No	NA	HPRC,HGSVC,1KG-ONT	No	NA	NA	NA	NA	NA	NA
chr8:1164187	chr8-1164187-allele22432-616	INS	615	NA	0.0007564296520423601,0.0,0.0,0.0,0.0	0.000918741	DLGAP2(0.99993, 0.425)	DLGAP2(0.99993, 0.425)	NA	NA	NA	NA	NA	NA	NA	No	NA	HPRC,HGSVC,1KG-ONT	No	NA	NA	NA	NA	NA	NA
chr8:1164187	chr8-1164187-allele22456-1330	INS	1329	NA	0.00529500756429652,0.0,0.0,0.0,0.0	0.00947665	DLGAP2(0.99993, 0.425)	DLGAP2(0.99993, 0.425)	NA	NA	NA	NA	NA	NA	NA	No	NA	HPRC,HGSVC,1KG-ONT	No	NA	NA	NA	NA	NA	NA
chr8:1164187	chr8-1164187-allele22459-1221	INS	1220	NA	0.0,0.001440922190201729,0.0,0.002982107355864811,0.0	0.000224143	DLGAP2(0.99993, 0.425)	DLGAP2(0.99993, 0.425)	NA	NA	NA	NA	NA	NA	NA	No	NA	HPRC,HGSVC,1KG-ONT	No	NA	NA	NA	NA	NA	NA
chr8:1164187	chr8-1164187-allele22412-290	INS	289	NA	0.0,0.004322766570605188,0.0,0.004970178926441352,0.015337423312883436	0.00364938	DLGAP2(0.99993, 0.425)	DLGAP2(0.99993, 0.425)	NA	NA	NA	NA	NA	NA	NA	No	NA	HPRC,HGSVC	No	NA	NA	NA	NA	NA	NA
chr8:1164187	chr8-1164187-allele22440-780	INS	779	NA	0.0015128593040847202,0.001440922190201729,0.0,0.0,0.0	0.00077342	DLGAP2(0.99993, 0.425)	DLGAP2(0.99993, 0.425)	NA	NA	NA	NA	NA	NA	NA	No	NA	HPRC,HGSVC,1KG-ONT	No	NA	NA	NA	NA	NA	NA
chr8:1164187	chr8-1164187-allele22450-1397	INS	1396	NA	0.0,0.002881844380403458,0.0,0.003976143141153081,0.0	0.000593574	DLGAP2(0.99993, 0.425)	DLGAP2(0.99993, 0.425)	NA	NA	NA	NA	NA	NA	NA	No	NA	HPRC,HGSVC,1KG-ONT	No	NA	NA	NA	NA	NA	NA
chr8:1164187	chr8-1164187-allele22445-381	INS	380	NA	0.0,0.007204610951008645,0.001984126984126984,0.012922465208747515,0.0	0.00318319	DLGAP2(0.99993, 0.425)	DLGAP2(0.99993, 0.425)	NA	NA	NA	NA	NA	NA	NA	No	NA	HPRC,HGSVC,1KG-ONT	No	NA	NA	NA	NA	NA	NA
chr8:1164187	chr8-1164187-allele22414-984	INS	983	NA	0.0,0.04610951008645533,0.01488095238095238,0.002982107355864811,0.003067484662576687	0.00921506	DLGAP2(0.99993, 0.425)	DLGAP2(0.99993, 0.425)	NA	NA	NA	NA	NA	NA	NA	No	NA	HPRC,HGSVC,1KG-ONT	No	NA	NA	NA	NA	NA	NA
chr8:1164199	chr8-1164199-allele22476-327	INS	326	NA	0.015128593040847202,0.007204610951008645,0.002976190476190476,0.002982107355864811,0.002044989775051125	0.00968321	DLGAP2(0.99993, 0.425)	DLGAP2(0.99993, 0.425)	NA	NA	NA	NA	NA	NA	NA	No	NA	HPRC,HGSVC	No	NA	NA	NA	NA	NA	NA
chr8:1164201	chr8-1164201-allele22491-510	INS	509	NA	0.0,0.0,0.0,0.0019880715705765406,0.0	NA	DLGAP2(0.99993, 0.425)	DLGAP2(0.99993, 0.425)	NA	NA	NA	NA	NA	NA	NA	No	NA	HPRC,HGSVC,1KG-ONT	No	NA	NA	NA	NA	NA	NA
chr8:1164201	chr8-1164201-allele22486-230	INS	229	NA	0.0,0.0,0.01984126984126984,0.0019880715705765406,0.024539877300613498	0.00796445	DLGAP2(0.99993, 0.425)	DLGAP2(0.99993, 0.425)	NA	NA	NA	NA	NA	NA	NA	No	NA	HPRC,HGSVC	No	NA	NA	NA	NA	NA	NA
chr8:1164201	chr8-1164201-allele22497-53	INS	52	NA	0.0007564296520423601,0.0,0.0,0.0,0.002044989775051125	NA	DLGAP2(0.99993, 0.425)	DLGAP2(0.99993, 0.425)	NA	NA	NA	NA	NA	NA	NA	No	NA	HPRC,HGSVC	No	NA	NA	NA	NA	NA	NA
chr8:1164201	chr8-1164201-allele22487-1010	INS	1009	NA	0.0,0.0,0.001984126984126984,0.0,0.0	NA	DLGAP2(0.99993, 0.425)	DLGAP2(0.99993, 0.425)	NA	NA	NA	NA	NA	NA	NA	No	NA	HPRC,HGSVC,1KG-ONT	No	NA	NA	NA	NA	NA	NA
chr8:1164201	chr8-1164201-allele22490-1264	INS	1263	NA	0.0022692889561270802,0.010086455331412104,0.002976190476190476,0.0,0.002044989775051125	NA	DLGAP2(0.99993, 0.425)	DLGAP2(0.99993, 0.425)	NA	NA	NA	NA	NA	NA	NA	No	NA	HPRC,HGSVC,1KG-ONT	No	NA	NA	NA	NA	NA	NA
chr8:1164201	chr8-1164201-allele22483-464	INS	463	NA	0.0030257186081694403,0.005763688760806916,0.0,0.0019880715705765406,0.0	NA	DLGAP2(0.99993, 0.425)	DLGAP2(0.99993, 0.425)	NA	NA	NA	NA	NA	NA	NA	No	NA	HPRC,HGSVC,1KG-ONT	No	NA	NA	NA	NA	NA	NA
chr8:1164201	chr8-1164201-allele22485-100	INS	99	NA	0.0,0.0,0.0,0.0,0.0010224948875255625	NA	DLGAP2(0.99993, 0.425)	DLGAP2(0.99993, 0.425)	NA	NA	NA	NA	NA	NA	NA	No	NA	HPRC,HGSVC,1KG-ONT	No	NA	NA	NA	NA	NA	NA
chr8:1164201	chr8-1164201-allele22500-962	INS	961	NA	0.0,0.001440922190201729,0.0,0.010934393638170975,0.005112474437627812	0.00262774	DLGAP2(0.99993, 0.425)	DLGAP2(0.99993, 0.425)	NA	NA	NA	NA	NA	NA	NA	No	NA	HPRC,HGSVC,1KG-ONT	No	NA	NA	NA	NA	NA	NA
chr8:1164201	chr8-1164201-allele22480-370	INS	369	NA	0.018154311649016642,0.0,0.0,0.0009940357852882703,0.0	0.0310849	DLGAP2(0.99993, 0.425)	DLGAP2(0.99993, 0.425)	NA	NA	NA	NA	NA	NA	NA	No	NA	HPRC,HGSVC,1KG-ONT	No	NA	NA	NA	NA	NA	NA
chr8:1164201	chr8-1164201-allele22488-705	INS	704	NA	0.0015128593040847202,0.0,0.0,0.0,0.0	0.00234988	DLGAP2(0.99993, 0.425)	DLGAP2(0.99993, 0.425)	NA	NA	NA	NA	NA	NA	NA	No	NA	HPRC,HGSVC,1KG-ONT	No	NA	NA	NA	NA	NA	NA
chr8:1164201	chr8-1164201-allele22479-1154	INS	1153	NA	0.0,0.0,0.0,0.0009940357852882703,0.0010224948875255625	NA	DLGAP2(0.99993, 0.425)	DLGAP2(0.99993, 0.425)	NA	NA	NA	NA	NA	NA	NA	No	NA	HPRC,HGSVC,1KG-ONT	No	NA	NA	NA	NA	NA	NA
chr8:1164201	chr8-1164201-allele22493-1120	INS	1119	NA	0.0007564296520423601,0.0,0.0,0.0,0.0	0.000918741	DLGAP2(0.99993, 0.425)	DLGAP2(0.99993, 0.425)	NA	NA	NA	NA	NA	NA	NA	No	NA	HPRC,HGSVC,1KG-ONT	No	NA	NA	NA	NA	NA	NA
chr8:1164201	chr8-1164201-allele22489-744	INS	743	NA	0.0015128593040847202,0.004322766570605188,0.001984126984126984,0.0,0.0	NA	DLGAP2(0.99993, 0.425)	DLGAP2(0.99993, 0.425)	NA	NA	NA	NA	NA	NA	NA	No	NA	HPRC,HGSVC,1KG-ONT	No	NA	NA	NA	NA	NA	NA
chr8:1164203	chr8-1164203-allele22501-945	INS	944	NA	0.0015128593040847202,0.004322766570605188,0.0,0.010934393638170975,0.006134969325153374	0.001238	DLGAP2(0.99993, 0.425)	DLGAP2(0.99993, 0.425)	NA	NA	NA	NA	NA	NA	NA	No	NA	HPRC,HGSVC,1KG-ONT	No	NA	NA	NA	NA	NA	NA
chr8:1164213	chr8-1164213-allele22510-755	INS	754	NA	0.0007564296520423601,0.0,0.002976190476190476,0.0,0.0	NA	DLGAP2(0.99993, 0.425)	DLGAP2(0.99993, 0.425)	NA	NA	NA	NA	NA	NA	NA	No	NA	HPRC,HGSVC,1KG-ONT	No	NA	NA	NA	NA	NA	NA
chr8:1164213	chr8-1164213-allele22506-754	INS	753	NA	0.0045385779122541605,0.0,0.001984126984126984,0.0,0.0	0.00448129	DLGAP2(0.99993, 0.425)	DLGAP2(0.99993, 0.425)	NA	NA	NA	NA	NA	NA	NA	No	NA	HPRC,HGSVC,1KG-ONT	No	NA	NA	NA	NA	NA	NA
chr8:1164213	chr8-1164213-allele22507-191	INS	190	NA	0.0,0.0,0.011904761904761904,0.0,0.0	0.00170264	DLGAP2(0.99993, 0.425)	DLGAP2(0.99993, 0.425)	NA	NA	NA	NA	NA	NA	NA	No	NA	HPRC,HGSVC,1KG-ONT	No	NA	NA	NA	NA	NA	NA
chr8:1164216	chr8-1164216-allele22514-887	INS	886	NA	0.0007564296520423601,0.004322766570605188,0.0,0.0,0.0	NA	DLGAP2(0.99993, 0.425)	DLGAP2(0.99993, 0.425)	NA	NA	NA	NA	NA	NA	NA	No	NA	HPRC,HGSVC,1KG-ONT	No	NA	NA	NA	NA	NA	NA
chr8:1164216	chr8-1164216-allele22516-1696	INS	1695	NA	0.0007564296520423601,0.001440922190201729,0.008928571428571428,0.0009940357852882703,0.005112474437627812	0.00138557	DLGAP2(0.99993, 0.425)	DLGAP2(0.99993, 0.425)	NA	NA	NA	NA	NA	NA	NA	No	NA	HPRC,HGSVC,1KG-ONT	No	NA	NA	NA	NA	NA	NA
chr8:1164217	chr8-1164217-allele22528-147	INS	146	NA	0.0,0.0,0.0,0.005964214711729622,0.0	0.000593574	DLGAP2(0.99993, 0.425)	DLGAP2(0.99993, 0.425)	NA	NA	NA	NA	NA	NA	NA	No	NA	HPRC,HGSVC,1KG-ONT	No	NA	NA	NA	NA	NA	NA
chr8:1164217	chr8-1164217-allele22525-98	INS	97	NA	0.0007564296520423601,0.0,0.001984126984126984,0.0,0.0	NA	DLGAP2(0.99993, 0.425)	DLGAP2(0.99993, 0.425)	NA	NA	NA	NA	NA	NA	NA	No	NA	HPRC,HGSVC,1KG-ONT	No	NA	NA	NA	NA	NA	NA
chr8:1164217	chr8-1164217-allele22520-374	INS	373	NA	0.0,0.002881844380403458,0.0,0.003976143141153081,0.002044989775051125	0.000963133	DLGAP2(0.99993, 0.425)	DLGAP2(0.99993, 0.425)	NA	NA	NA	NA	NA	NA	NA	No	NA	HPRC,HGSVC,1KG-ONT	No	NA	NA	NA	NA	NA	NA
chr8:1164217	chr8-1164217-allele22519-51	INS	50	NA	0.0037821482602118004,0.007204610951008645,0.010912698412698412,0.015904572564612324,0.009202453987730062	0.00240321	DLGAP2(0.99993, 0.425)	DLGAP2(0.99993, 0.425)	NA	NA	NA	NA	NA	NA	NA	No	NA	HPRC,HGSVC	No	NA	NA	NA	NA	NA	NA
chr8:1164217	chr8-1164217-allele22524-187	INS	186	NA	0.00832072617246596,0.0,0.0,0.0,0.0	0.0151436	DLGAP2(0.99993, 0.425)	DLGAP2(0.99993, 0.425)	NA	NA	NA	NA	NA	NA	NA	No	NA	HPRC,HGSVC,1KG-ONT	No	NA	NA	NA	NA	NA	NA
chr8:1164217	chr8-1164217-allele22526-142	INS	141	NA	0.0,0.0,0.001984126984126984,0.0,0.0	NA	DLGAP2(0.99993, 0.425)	DLGAP2(0.99993, 0.425)	NA	NA	NA	NA	NA	NA	NA	No	NA	HPRC,HGSVC,1KG-ONT	No	NA	NA	NA	NA	NA	NA
chr8:1164217	chr8-1164217-allele22518-1187	INS	1186	NA	0.0015128593040847202,0.0,0.0,0.0,0.0	0.00234988	DLGAP2(0.99993, 0.425)	DLGAP2(0.99993, 0.425)	NA	NA	NA	NA	NA	NA	NA	No	NA	HPRC,HGSVC,1KG-ONT	No	NA	NA	NA	NA	NA	NA
chr8:1164217	chr8-1164217-allele22527-241	INS	240	NA	0.0007564296520423601,0.0,0.0,0.0,0.0	0.000918741	DLGAP2(0.99993, 0.425)	DLGAP2(0.99993, 0.425)	NA	NA	NA	NA	NA	NA	NA	No	NA	HPRC,HGSVC	No	NA	NA	NA	NA	NA	NA
chr8:1164340	chr8-1164340-allele22573-90	INS	89	NA	0.0,0.002881844380403458,0.005952380952380952,0.002982107355864811,0.003067484662576687	0.00207258	DLGAP2(0.99993, 0.425)	DLGAP2(0.99993, 0.425)	NA	NA	NA	NA	NA	NA	NA	No	NA	HPRC,HGSVC,1KG-ONT	No	NA	NA	NA	NA	NA	NA
chr8:1164340	chr8-1164340-allele22570-91	INS	90	NA	0.0022692889561270802,0.002881844380403458,0.0,0.009940357852882704,0.0081799591002045	0.000578042	DLGAP2(0.99993, 0.425)	DLGAP2(0.99993, 0.425)	NA	NA	NA	NA	NA	NA	NA	No	NA	HPRC,HGSVC,1KG-ONT	No	NA	NA	NA	NA	NA	NA
chr8:1164340	chr8-1164340-allele22576-452	INS	451	NA	0.00529500756429652,0.0,0.0,0.0,0.003067484662576687	0.00451357	DLGAP2(0.99993, 0.425)	DLGAP2(0.99993, 0.425)	NA	NA	NA	NA	NA	NA	NA	No	NA	HPRC,HGSVC,1KG-ONT	No	NA	NA	NA	NA	NA	NA
chr8:1164340	chr8-1164340-allele22566-463	INS	462	NA	0.0007564296520423601,0.001440922190201729,0.0,0.010934393638170975,0.003067484662576687	0.00121019	DLGAP2(0.99993, 0.425)	DLGAP2(0.99993, 0.425)	NA	NA	NA	NA	NA	NA	NA	No	NA	HPRC,HGSVC,1KG-ONT	No	NA	NA	NA	NA	NA	NA
chr8:1164340	chr8-1164340-allele22565-95	INS	94	NA	0.0037821482602118004,0.011527377521613832,0.003968253968253968,0.018886679920477135,0.002044989775051125	0.0012371	DLGAP2(0.99993, 0.425)	DLGAP2(0.99993, 0.425)	NA	NA	NA	NA	NA	NA	NA	No	NA	HPRC,HGSVC,1KG-ONT	No	NA	NA	NA	NA	NA	NA
chr8:1164341	chr8-1164341-allele22577-183	INS	182	NA	0.01739788199697428,0.021613832853025938,0.01488095238095238,0.048707753479125246,0.05112474437627812	0.00474448	DLGAP2(0.99993, 0.425)	DLGAP2(0.99993, 0.425)	NA	NA	NA	NA	NA	NA	NA	No	NA	HPRC,HGSVC,1KG-ONT	No	NA	NA	NA	NA	NA	NA
chr8:1164342	chr8-1164342-allele22578-140	INS	139	NA	0.0007564296520423601,0.001440922190201729,0.000992063492063492,0.004970178926441352,0.009202453987730062	0.00138557	DLGAP2(0.99993, 0.425)	DLGAP2(0.99993, 0.425)	NA	NA	NA	NA	NA	NA	NA	No	NA	HPRC,HGSVC,1KG-ONT	No	NA	NA	NA	NA	NA	NA
chr8:1164353	chr8-1164353-allele22584-140	INS	139	NA	0.0,0.0,0.0,0.0019880715705765406,0.0	NA	DLGAP2(0.99993, 0.425)	DLGAP2(0.99993, 0.425)	NA	NA	NA	NA	NA	NA	NA	No	NA	HPRC,HGSVC,1KG-ONT	No	NA	NA	NA	NA	NA	NA
chr8:1180875	chr8-1180875-allele23021-1	DEL	198	NA	0.09228441754916793,0.37896253602305474,0.14583333333333334,0.38866799204771374,0.25664621676891614	0.0972337	DLGAP2(0.99993, 0.425)	DLGAP2(0.99993, 0.425)	NA	NA	NA	NA	NA	NA	NA	No	NA	HPRC,HGSVC,1KG-ONT	No	NA	NA	NA	NA	NA	NA
chr8:1180875	chr8-1180875-allele23023-1	DEL	274	NA	0.0907715582450832,0.011527377521613832,0.0,0.0,0.0	0.143323	DLGAP2(0.99993, 0.425)	DLGAP2(0.99993, 0.425)	NA	NA	NA	NA	NA	NA	NA	No	NA	HPRC,HGSVC,1KG-ONT	No	NA	NA	NA	NA	NA	NA
chr8:1180875	chr8-1180875-allele23022-1	DEL	236	NA	0.1762481089258699,0.03025936599423631,0.00992063492063492,0.005964214711729622,0.002044989775051125	0.229242	DLGAP2(0.99993, 0.425)	DLGAP2(0.99993, 0.425)	NA	NA	NA	NA	NA	NA	NA	No	NA	HPRC,HGSVC,1KG-ONT	No	NA	NA	NA	NA	NA	NA
chr8:1180932	chr8-1180932-allele23028-116	INS	115	NA	0.018154311649016642,0.002881844380403458,0.0,0.0,0.0010224948875255625	0.027076	DLGAP2(0.99993, 0.425)	DLGAP2(0.99993, 0.425)	NA	NA	NA	NA	NA	NA	NA	No	NA	HPRC,HGSVC	No	NA	NA	NA	NA	NA	NA
chr8:1180932	chr8-1180932-allele23029-1	DEL	193	NA	0.03252647503782148,0.023054755043227664,0.15575396825396826,0.04671968190854871,0.11451942740286299	0.0230178	DLGAP2(0.99993, 0.425)	DLGAP2(0.99993, 0.425)	NA	NA	NA	NA	NA	NA	NA	No	NA	HPRC,HGSVC,1KG-ONT	No	NA	NA	NA	NA	NA	NA
chr8:1180971	chr8-1180971-allele23032-77	INS	76	NA	0.0007564296520423601,0.0,0.0,0.0,0.0	0.000918741	DLGAP2(0.99993, 0.425)	DLGAP2(0.99993, 0.425)	NA	NA	NA	NA	NA	NA	NA	No	NA	No	No	NA	NA	NA	NA	NA	NA
chr8:1180971	chr8-1180971-allele23031-232	INS	231	NA	0.09304084720121028,0.1484149855907781,0.15376984126984128,0.19980119284294234,0.2198364008179959	0.0290838	DLGAP2(0.99993, 0.425)	DLGAP2(0.99993, 0.425)	NA	NA	NA	NA	NA	NA	NA	No	NA	HPRC,HGSVC,1KG-ONT	No	NA	NA	NA	NA	NA	NA
chr8:1181010	chr8-1181010-allele23035-1	DEL	77	NA	0.036308623298033284,0.004322766570605188,0.0,0.0,0.0	0.0597339	DLGAP2(0.99993, 0.425)	DLGAP2(0.99993, 0.425)	NA	NA	NA	NA	NA	NA	NA	No	NA	No	No	NA	NA	NA	NA	NA	NA
chr8:1181125	chr8-1181125-allele23045-118	INS	117	NA	0.0,0.001440922190201729,0.0,0.002982107355864811,0.0	0.000224143	DLGAP2(0.99993, 0.425)	DLGAP2(0.99993, 0.425)	NA	NA	NA	NA	NA	NA	NA	No	NA	HPRC,HGSVC	No	NA	NA	NA	NA	NA	NA
chr8:1181203	chr8-1181203-allele23053-349	INS	348	NA	0.07866868381240545,0.03170028818443804,0.0,0.048707753479125246,0.032719836400818	0.0313332	DLGAP2(0.99993, 0.425)	DLGAP2(0.99993, 0.425)	NA	NA	NA	NA	NA	NA	NA	No	NA	HPRC,HGSVC,1KG-ONT	No	NA	NA	NA	NA	NA	NA
chr8:1181203	chr8-1181203-allele23054-272	INS	271	NA	0.0,0.0,0.0,0.0,0.0010224948875255625	NA	DLGAP2(0.99993, 0.425)	DLGAP2(0.99993, 0.425)	NA	NA	NA	NA	NA	NA	NA	No	NA	HPRC,HGSVC,1KG-ONT	No	NA	NA	NA	NA	NA	NA
chr8:1187412	chr8-1187412-allele23204-360	INS	359	NA	0.01664145234493192,0.0,0.000992063492063492,0.0,0.0	0.0283054	DLGAP2(0.99993, 0.425)	DLGAP2(0.99993, 0.425)	NA	NA	NA	NA	NA	NA	NA	No	NA	HPRC,HGSVC	No	NA	NA	NA	NA	NA	NA
chr8:1187639	chr8-1187639-allele23243-1	DEL	113	NA	0.01059001512859304,0.001440922190201729,0.0,0.002982107355864811,0.002044989775051125	0.00947945	DLGAP2(0.99993, 0.425)	DLGAP2(0.99993, 0.425)	NA	NA	NA	NA	NA	NA	NA	No	NA	HPRC,HGSVC	No	NA	NA	NA	NA	NA	NA
chr8:1187639	chr8-1187639-allele23242-1	DEL	72	NA	0.0007564296520423601,0.0,0.0,0.0,0.0	0.000918741	DLGAP2(0.99993, 0.425)	DLGAP2(0.99993, 0.425)	NA	NA	NA	NA	NA	NA	NA	No	NA	HPRC,HGSVC	No	NA	NA	NA	NA	NA	NA
chr8:1187774	chr8-1187774-allele23284-1	DEL	205	NA	0.03177004538577912,0.002881844380403458,0.0,0.004970178926441352,0.005112474437627812	0.0367301	DLGAP2(0.99993, 0.425)	DLGAP2(0.99993, 0.425)	NA	NA	NA	NA	NA	NA	NA	No	NA	HPRC,HGSVC,1KG-ONT	No	NA	NA	NA	NA	NA	NA
chr8:1187856	chr8-1187856-allele23306-1	DEL	123	NA	0.01059001512859304,0.004322766570605188,0.0,0.0,0.0	0.0135033	DLGAP2(0.99993, 0.425)	DLGAP2(0.99993, 0.425)	NA	NA	NA	NA	NA	NA	NA	No	NA	HPRC,HGSVC	No	NA	NA	NA	NA	NA	NA
chr8:1188013	chr8-1188013-allele23362-1	DEL	123	NA	0.023449319213313162,0.008645533141210375,0.002976190476190476,0.0,0.0	0.0268952	DLGAP2(0.99993, 0.425)	DLGAP2(0.99993, 0.425)	NA	NA	NA	NA	NA	NA	NA	No	NA	HPRC,HGSVC	No	NA	NA	NA	NA	NA	NA
chr8:1188117	chr8-1188117-allele23394-114	INS	113	NA	0.01059001512859304,0.0,0.0,0.0,0.0	0.0193739	DLGAP2(0.99993, 0.425)	DLGAP2(0.99993, 0.425)	NA	NA	NA	NA	NA	NA	NA	No	NA	HGSVC	No	NA	NA	NA	NA	NA	NA
chr8:1188136	chr8-1188136-allele23397-1	DEL	82	NA	0.009077155824508321,0.0,0.0,0.0,0.0	0.0165556	DLGAP2(0.99993, 0.425)	DLGAP2(0.99993, 0.425)	NA	NA	NA	NA	NA	NA	NA	No	NA	HPRC,HGSVC	No	NA	NA	NA	NA	NA	NA
chr8:1188193	chr8-1188193-allele23412-1	DEL	246	NA	0.00529500756429652,0.0,0.0,0.0,0.0	0.00947665	DLGAP2(0.99993, 0.425)	DLGAP2(0.99993, 0.425)	NA	NA	NA	NA	NA	NA	NA	No	NA	HPRC,HGSVC,1KG-ONT	No	NA	NA	NA	NA	NA	NA
chr8:1188450	chr8-1188450-allele23452-1	DEL	51	NA	0.031013615733736764,0.002881844380403458,0.0,0.0,0.0	0.0522866	DLGAP2(0.99993, 0.425)	DLGAP2(0.99993, 0.425)	NA	NA	NA	NA	NA	NA	NA	No	NA	HPRC,HGSVC	No	NA	NA	NA	NA	NA	NA
chr8:1189116	chr8-1189116-allele23489-1	DEL	94	NA	0.1928895612708018,0.008645533141210375,0.0,0.0019880715705765406,0.010224948875255624	0.282919	DLGAP2(0.99993, 0.425)	DLGAP2(0.99993, 0.425)	NA	NA	NA	NA	NA	NA	NA	No	NA	HPRC,HGSVC	Yes	NA	NA	NA	NA	NA	NA
chr8:1197186	chr8-1197186-allele23727-70	INS	69	0.934359	0.48411497730711045,0.39337175792507206,0.5049603174603174,0.4274353876739563,0.4437627811860941	0.002326	DLGAP2(0.99993, 0.425)	DLGAP2(0.99993, 0.425)	NA	NA	NA	NA	NA	NA	NA	No	NA	HPRC,HGSVC,1KG-ONT	No	NA	Educational attainment(DLGAP2, rs7009856, 4E-10, 0.6122363923730855)	COVID-19(8.77%, 4.31%, 2.13, [1.09;4.16], 0.022463),Condyloma acuminatum of the anogenital region(1.01%, 3.14%, 0.32, [0.11;0.92], 0.037152),Gastro-esophageal reflux disease with esophagitis(6.24%, 2.75%, 2.36, [1.04;5.36], 0.041663),Herpes zoster without complication(3.04%, 0.78%, 3.96, [0.91;17.19], 0.049774),Leukopenia(2.02%, 5.10%, 0.38, [0.17;0.86], 0.024482),Migraine with aura(2.02%, 4.71%, 0.42, [0.19;0.94], 0.040823),Otitis media(4.89%, 8.63%, 0.55, [0.31;0.97], 0.040941),Rectal polyp(3.04%, 0.78%, 3.96, [0.91;17.19], 0.049774),Thoracic spondylosis without myelopathy(1.35%, 3.92%, 0.34, [0.13;0.86], 0.033427),Benign prostatic hyperplasia with outflow obstruction(12.74%, 3.28%, 4.31, [0.98;19.02], 0.044048)	NA	NA	NA
chr8:1197583	chr8-1197583-allele23737-1	DEL	50	NA	0.4462934947049924,0.3126801152737752,0.4087301587301587,0.37673956262425445,0.37934560327198363	0.0103469	DLGAP2(0.99993, 0.425)	DLGAP2(0.99993, 0.425)	NA	NA	NA	NA	NA	NA	NA	No	NA	HPRC,HGSVC,1KG-ONT	No	NA	NA	NA	NA	NA	NA
chr8:1197583	chr8-1197583-allele23738-1	DEL	100	NA	0.0,0.0,0.005952380952380952,0.0,0.0	0.000593574	DLGAP2(0.99993, 0.425)	DLGAP2(0.99993, 0.425)	NA	NA	NA	NA	NA	NA	NA	No	NA	HPRC	No	NA	NA	NA	NA	NA	NA
chr8:1197649	chr8-1197649-allele23742-1	DEL	50	NA	0.39863842662632376,0.31988472622478387,0.2123015873015873,0.20675944333996024,0.2361963190184049	0.0615778	DLGAP2(0.99993, 0.425)	DLGAP2(0.99993, 0.425)	NA	NA	NA	NA	NA	NA	NA	No	NA	HPRC,HGSVC,1KG-ONT	No	NA	NA	NA	NA	NA	NA
chr8:1200676	chr8-1200676-allele23812-1	DEL	114	NA	0.00529500756429652,0.0,0.0,0.0,0.0	0.00947665	DLGAP2(0.99993, 0.425)	DLGAP2(0.99993, 0.425)	NA	NA	NA	NA	NA	NA	NA	No	NA	HPRC,1KG-ONT	Yes	NA	NA	NA	NA	NA	NA
chr8:1203273	chr8-1203273-allele23894-57	INS	56	NA	0.02118003025718608,0.15706051873198848,0.16071428571428573,0.1441351888667992,0.0869120654396728	0.066366	DLGAP2(0.99993, 0.425)	DLGAP2(0.99993, 0.425)	NA	NA	NA	NA	NA	NA	NA	No	NA	HPRC,HGSVC,1KG-ONT	No	NA	NA	NA	NA	NA	NA
chr8:1203392	chr8-1203392-allele23901-58	INS	57	NA	0.0022692889561270802,0.01729106628242075,0.015873015873015872,0.05069582504970179,0.016359918200409	0.0137472	DLGAP2(0.99993, 0.425)	DLGAP2(0.99993, 0.425)	NA	NA	NA	NA	NA	NA	NA	No	NA	HPRC,HGSVC,1KG-ONT	No	NA	NA	NA	NA	NA	NA
chr8:1206284	chr8-1206284-allele23967-1949	INS	1948	NA	0.01739788199697428,0.0,0.0,0.0,0.0	0.0319633	DLGAP2(0.99993, 0.425)	DLGAP2(0.99993, 0.425)	NA	NA	NA	NA	NA	NA	NA	No	NA	HPRC,HGSVC,1KG-ONT	No	NA	NA	NA	NA	NA	NA
chr8:1206296	chr8-1206296-allele23968-1849	INS	1848	NA	0.0030257186081694403,0.001440922190201729,0.0,0.005964214711729622,0.06850715746421268	0.00884737	DLGAP2(0.99993, 0.425)	DLGAP2(0.99993, 0.425)	NA	NA	NA	NA	NA	NA	NA	No	NA	HPRC,HGSVC,1KG-ONT	No	NA	NA	NA	NA	NA	NA
chr8:1206322	chr8-1206322-allele23973-1387	INS	1386	NA	0.11800302571860817,0.19740634005763688,0.29662698412698413,0.16998011928429424,0.19734151329243355	0.0306298	DLGAP2(0.99993, 0.425)	DLGAP2(0.99993, 0.425)	NA	NA	NA	NA	NA	NA	NA	No	NA	HPRC,HGSVC,1KG-ONT	No	NA	NA	NA	NA	NA	NA
chr8:1206322	chr8-1206322-allele23978-2265	INS	2264	NA	0.00680786686838124,0.001440922190201729,0.0,0.0,0.0	0.0101459	DLGAP2(0.99993, 0.425)	DLGAP2(0.99993, 0.425)	NA	NA	NA	NA	NA	NA	NA	No	NA	HPRC,HGSVC,1KG-ONT	No	NA	NA	NA	NA	NA	NA
chr8:1206322	chr8-1206322-allele23987-1849	INS	1848	NA	0.0007564296520423601,0.001440922190201729,0.0,0.005964214711729622,0.06850715746421268	0.0119748	DLGAP2(0.99993, 0.425)	DLGAP2(0.99993, 0.425)	NA	NA	NA	NA	NA	NA	NA	No	NA	HPRC,HGSVC,1KG-ONT	No	NA	NA	NA	NA	NA	NA
chr8:1206322	chr8-1206322-allele23980-799	INS	798	NA	0.0,0.0,0.0,0.0,0.010224948875255624	0.00122989	DLGAP2(0.99993, 0.425)	DLGAP2(0.99993, 0.425)	NA	NA	NA	NA	NA	NA	NA	No	NA	HPRC,HGSVC,1KG-ONT	No	NA	NA	NA	NA	NA	NA
chr8:1206322	chr8-1206322-allele23976-799	INS	798	NA	0.2874432677760968,0.14553314121037464,0.24801587301587302,0.1172962226640159,0.17177914110429449	0.0391008	DLGAP2(0.99993, 0.425)	DLGAP2(0.99993, 0.425)	NA	NA	NA	NA	NA	NA	NA	No	NA	HPRC,HGSVC,1KG-ONT	No	NA	NA	NA	NA	NA	NA
chr8:1206322	chr8-1206322-allele23977-2391	INS	2390	NA	0.00680786686838124,0.0,0.0,0.0,0.0	0.0123139	DLGAP2(0.99993, 0.425)	DLGAP2(0.99993, 0.425)	NA	NA	NA	NA	NA	NA	NA	No	NA	HPRC,HGSVC,1KG-ONT	No	NA	NA	NA	NA	NA	NA
chr8:1206322	chr8-1206322-allele23979-1892	INS	1891	NA	0.0015128593040847202,0.001440922190201729,0.0,0.0,0.0	0.00077342	DLGAP2(0.99993, 0.425)	DLGAP2(0.99993, 0.425)	NA	NA	NA	NA	NA	NA	NA	No	NA	HPRC,HGSVC,1KG-ONT	No	NA	NA	NA	NA	NA	NA
chr8:1206322	chr8-1206322-allele23972-295	INS	294	NA	0.0,0.04610951008645533,0.012896825396825396,0.0,0.0	0.00775452	DLGAP2(0.99993, 0.425)	DLGAP2(0.99993, 0.425)	NA	NA	NA	NA	NA	NA	NA	No	NA	HPRC,HGSVC,1KG-ONT	No	NA	NA	NA	NA	NA	NA
chr8:1206322	chr8-1206322-allele23989-757	INS	756	NA	0.0,0.004322766570605188,0.0,0.006958250497017893,0.0	0.00133282	DLGAP2(0.99993, 0.425)	DLGAP2(0.99993, 0.425)	NA	NA	NA	NA	NA	NA	NA	No	NA	HPRC,HGSVC,1KG-ONT	No	NA	NA	NA	NA	NA	NA
chr8:1206322	chr8-1206322-allele23975-1639	INS	1638	NA	0.024962178517397883,0.03602305475504323,0.0,0.033797216699801194,0.013292433537832311	0.00019484	DLGAP2(0.99993, 0.425)	DLGAP2(0.99993, 0.425)	NA	NA	NA	NA	NA	NA	NA	No	NA	HPRC,HGSVC,1KG-ONT	No	NA	NA	NA	NA	NA	NA
chr8:1206322	chr8-1206322-allele23974-1429	INS	1428	NA	0.12254160363086233,0.008645533141210375,0.0,0.002982107355864811,0.0010224948875255625	0.190752	DLGAP2(0.99993, 0.425)	DLGAP2(0.99993, 0.425)	NA	NA	NA	NA	NA	NA	NA	No	NA	HPRC,HGSVC,1KG-ONT	No	NA	NA	NA	NA	NA	NA
chr8:1206333	chr8-1206333-allele23998-1807	INS	1806	NA	0.00529500756429652,0.0,0.0,0.0,0.0010224948875255625	0.00736694	DLGAP2(0.99993, 0.425)	DLGAP2(0.99993, 0.425)	NA	NA	NA	NA	NA	NA	NA	No	NA	HPRC,HGSVC,1KG-ONT	No	NA	NA	NA	NA	NA	NA
chr8:1206333	chr8-1206333-allele24000-463	INS	462	NA	0.0007564296520423601,0.0,0.0,0.0,0.0	0.000918741	DLGAP2(0.99993, 0.425)	DLGAP2(0.99993, 0.425)	NA	NA	NA	NA	NA	NA	NA	No	NA	HPRC,HGSVC,1KG-ONT	No	NA	NA	NA	NA	NA	NA
chr8:1206333	chr8-1206333-allele23997-1807	INS	1806	NA	0.019667170953101363,0.008645533141210375,0.005952380952380952,0.009940357852882704,0.010224948875255624	0.00471466	DLGAP2(0.99993, 0.425)	DLGAP2(0.99993, 0.425)	NA	NA	NA	NA	NA	NA	NA	No	NA	HPRC,HGSVC,1KG-ONT	No	NA	NA	NA	NA	NA	NA
chr8:1206333	chr8-1206333-allele23995-505	INS	504	NA	0.00529500756429652,0.002881844380403458,0.0,0.0,0.0	0.00576273	DLGAP2(0.99993, 0.425)	DLGAP2(0.99993, 0.425)	NA	NA	NA	NA	NA	NA	NA	No	NA	HPRC,HGSVC,1KG-ONT	No	NA	NA	NA	NA	NA	NA
chr8:1206336	chr8-1206336-allele24003-757	INS	756	NA	0.0022692889561270802,0.004322766570605188,0.0,0.006958250497017893,0.0	NA	DLGAP2(0.99993, 0.425)	DLGAP2(0.99993, 0.425)	NA	NA	NA	NA	NA	NA	NA	No	NA	HPRC,HGSVC,1KG-ONT	No	NA	NA	NA	NA	NA	NA
chr8:1206337	chr8-1206337-allele24004-1303	INS	1302	NA	0.0,0.002881844380403458,0.000992063492063492,0.003976143141153081,0.003067484662576687	0.00133282	DLGAP2(0.99993, 0.425)	DLGAP2(0.99993, 0.425)	NA	NA	NA	NA	NA	NA	NA	No	NA	HPRC,HGSVC,1KG-ONT	No	NA	NA	NA	NA	NA	NA
chr8:1206404	chr8-1206404-allele24016-2059	INS	2058	NA	0.06202723146747353,0.01440922190201729,0.005952380952380952,0.009940357852882704,0.011247443762781187	0.0557561	DLGAP2(0.99993, 0.425)	DLGAP2(0.99993, 0.425)	NA	NA	NA	NA	NA	NA	NA	No	NA	HPRC,HGSVC,1KG-ONT	No	NA	NA	NA	NA	NA	NA
chr8:1206404	chr8-1206404-allele24014-2563	INS	2562	NA	0.018154311649016642,0.002881844380403458,0.000992063492063492,0.0,0.0	0.027076	DLGAP2(0.99993, 0.425)	DLGAP2(0.99993, 0.425)	NA	NA	NA	NA	NA	NA	NA	No	NA	HPRC,HGSVC,1KG-ONT	No	NA	NA	NA	NA	NA	NA
chr8:1206404	chr8-1206404-allele24015-1513	INS	1512	NA	0.0030257186081694403,0.001440922190201729,0.0,0.0,0.0	0.00328379	DLGAP2(0.99993, 0.425)	DLGAP2(0.99993, 0.425)	NA	NA	NA	NA	NA	NA	NA	No	NA	HPRC,HGSVC,1KG-ONT	No	NA	NA	NA	NA	NA	NA
chr8:1206446	chr8-1206446-allele24023-211	INS	210	NA	0.0037821482602118004,0.001440922190201729,0.00992063492063492,0.0,0.0	NA	DLGAP2(0.99993, 0.425)	DLGAP2(0.99993, 0.425)	NA	NA	NA	NA	NA	NA	NA	No	NA	HPRC,HGSVC	No	NA	NA	NA	NA	NA	NA
chr8:1206459	chr8-1206459-allele24026-380	INS	379	NA	0.0030257186081694403,0.001440922190201729,0.00992063492063492,0.0,0.0	NA	DLGAP2(0.99993, 0.425)	DLGAP2(0.99993, 0.425)	NA	NA	NA	NA	NA	NA	NA	No	NA	HPRC,HGSVC,1KG-ONT	No	NA	NA	NA	NA	NA	NA
chr8:1206466	chr8-1206466-allele24029-295	INS	294	NA	0.019667170953101363,0.001440922190201729,0.012896825396825396,0.0009940357852882703,0.002044989775051125	0.0125873	DLGAP2(0.99993, 0.425)	DLGAP2(0.99993, 0.425)	NA	NA	NA	NA	NA	NA	NA	No	NA	HPRC,HGSVC,1KG-ONT	No	NA	NA	NA	NA	NA	NA
chr8:1206532	chr8-1206532-allele24043-1009	INS	1008	NA	0.0022692889561270802,0.0,0.0,0.0,0.0	0.00377908	DLGAP2(0.99993, 0.425)	DLGAP2(0.99993, 0.425)	NA	NA	NA	NA	NA	NA	NA	No	NA	HPRC,HGSVC,1KG-ONT	No	NA	NA	NA	NA	NA	NA
chr8:1206532	chr8-1206532-allele24045-85	INS	84	NA	0.014372163388804841,0.0,0.0,0.0,0.0	0.0263867	DLGAP2(0.99993, 0.425)	DLGAP2(0.99993, 0.425)	NA	NA	NA	NA	NA	NA	NA	No	NA	HGSVC	No	NA	NA	NA	NA	NA	NA
chr8:1206550	chr8-1206550-allele24052-295	INS	294	NA	0.0015128593040847202,0.001440922190201729,0.008928571428571428,0.002982107355864811,0.007157464212678937	0.001238	DLGAP2(0.99993, 0.425)	DLGAP2(0.99993, 0.425)	NA	NA	NA	NA	NA	NA	NA	No	NA	HPRC,HGSVC,1KG-ONT	No	NA	NA	NA	NA	NA	NA
chr8:1206550	chr8-1206550-allele24053-253	INS	252	NA	0.0037821482602118004,0.0,0.0,0.0,0.0	0.00663171	DLGAP2(0.99993, 0.425)	DLGAP2(0.99993, 0.425)	NA	NA	NA	NA	NA	NA	NA	No	NA	HPRC,HGSVC	No	NA	NA	NA	NA	NA	NA
chr8:1206550	chr8-1206550-allele24051-253	INS	252	NA	0.04236006051437216,0.002881844380403458,0.0,0.0,0.0	0.0725065	DLGAP2(0.99993, 0.425)	DLGAP2(0.99993, 0.425)	NA	NA	NA	NA	NA	NA	NA	No	NA	HPRC,HGSVC	No	NA	NA	NA	NA	NA	NA
chr8:1215398	chr8-1215398-allele24248-91	INS	90	NA	0.007564296520423601,0.0,0.00992063492063492,0.0,0.0010224948875255625	0.00199781	DLGAP2(0.99993, 0.425)	DLGAP2(0.99993, 0.425)	NA	NA	NA	NA	NA	NA	NA	No	NA	No	No	NA	NA	NA	NA	NA	NA
chr8:1215405	chr8-1215405-allele24259-136	INS	135	NA	0.019667170953101363,0.004322766570605188,0.0,0.0009940357852882703,0.0	0.028001	DLGAP2(0.99993, 0.425)	DLGAP2(0.99993, 0.425)	NA	NA	NA	NA	NA	NA	NA	No	NA	HPRC,HGSVC,1KG-ONT	No	NA	NA	NA	NA	NA	NA
chr8:1215405	chr8-1215405-allele24249-181	INS	180	NA	0.0022692889561270802,0.005763688760806916,0.000992063492063492,0.013916500994035786,0.07259713701431493	0.0127975	DLGAP2(0.99993, 0.425)	DLGAP2(0.99993, 0.425)	NA	NA	NA	NA	NA	NA	NA	No	NA	HPRC,HGSVC,1KG-ONT	No	NA	NA	NA	NA	NA	NA
chr8:1215405	chr8-1215405-allele24252-451	INS	450	NA	0.0,0.002881844380403458,0.000992063492063492,0.002982107355864811,0.010224948875255624	0.00244266	DLGAP2(0.99993, 0.425)	DLGAP2(0.99993, 0.425)	NA	NA	NA	NA	NA	NA	NA	No	NA	HPRC,HGSVC,1KG-ONT	No	NA	NA	NA	NA	NA	NA
chr8:1215405	chr8-1215405-allele24254-541	INS	540	NA	0.01059001512859304,0.11671469740634005,0.23313492063492064,0.17196819085487078,0.147239263803681	0.107334	DLGAP2(0.99993, 0.425)	DLGAP2(0.99993, 0.425)	NA	NA	NA	NA	NA	NA	NA	No	NA	HPRC,HGSVC,1KG-ONT	No	NA	NA	NA	NA	NA	NA
chr8:1215405	chr8-1215405-allele24251-361	INS	360	NA	0.012102874432677761,0.002881844380403458,0.0,0.0009940357852882703,0.005112474437627812	0.00977416	DLGAP2(0.99993, 0.425)	DLGAP2(0.99993, 0.425)	NA	NA	NA	NA	NA	NA	NA	No	NA	HPRC,HGSVC,1KG-ONT	No	NA	NA	NA	NA	NA	NA
chr8:1215405	chr8-1215405-allele24250-316	INS	315	NA	0.0,0.0,0.001984126984126984,0.0,0.0010224948875255625	3.94758e-05	DLGAP2(0.99993, 0.425)	DLGAP2(0.99993, 0.425)	NA	NA	NA	NA	NA	NA	NA	No	NA	HPRC	No	NA	NA	NA	NA	NA	NA
chr8:1215405	chr8-1215405-allele24253-496	INS	495	NA	0.037821482602118005,0.14553314121037464,0.13690476190476192,0.07256461232604373,0.130879345603272	0.0363287	DLGAP2(0.99993, 0.425)	DLGAP2(0.99993, 0.425)	NA	NA	NA	NA	NA	NA	NA	No	NA	HPRC,HGSVC,1KG-ONT	No	NA	NA	NA	NA	NA	NA
chr8:1215405	chr8-1215405-allele24257-1	DEL	225	NA	0.18078668683812404,0.23198847262247838,0.2003968253968254,0.12127236580516898,0.13394683026584867	0.000126813	DLGAP2(0.99993, 0.425)	DLGAP2(0.99993, 0.425)	NA	NA	NA	NA	NA	NA	NA	No	NA	HPRC,HGSVC,1KG-ONT	No	NA	NA	NA	NA	NA	NA
chr8:1215424	chr8-1215424-allele24264-136	INS	135	NA	0.21633888048411498,0.06484149855907781,0.051587301587301584,0.012922465208747515,0.014314928425357873	0.195117	DLGAP2(0.99993, 0.425)	DLGAP2(0.99993, 0.425)	NA	NA	NA	NA	NA	NA	NA	No	NA	HPRC,HGSVC,1KG-ONT	No	NA	NA	NA	NA	NA	NA
chr8:1215604	chr8-1215604-allele24287-361	INS	360	NA	0.0045385779122541605,0.002881844380403458,0.0,0.0009940357852882703,0.00408997955010225	0.000832449	DLGAP2(0.99993, 0.425)	DLGAP2(0.99993, 0.425)	NA	NA	NA	NA	NA	NA	NA	No	NA	HPRC,HGSVC,1KG-ONT	No	NA	NA	NA	NA	NA	NA
chr8:1215842	chr8-1215842-allele24309-91	INS	90	NA	0.0007564296520423601,0.0,0.0,0.0,0.0	0.000918741	DLGAP2(0.99993, 0.425)	DLGAP2(0.99993, 0.425)	NA	NA	NA	NA	NA	NA	NA	No	NA	No	No	NA	NA	NA	NA	NA	NA
chr8:1215842	chr8-1215842-allele24307-91	INS	90	NA	0.01739788199697428,0.0,0.0,0.002982107355864811,0.00408997955010225	0.0193961	DLGAP2(0.99993, 0.425)	DLGAP2(0.99993, 0.425)	NA	NA	NA	NA	NA	NA	NA	No	NA	No	No	NA	NA	NA	NA	NA	NA
chr8:1227151	chr8-1227151-allele24474-81	INS	80	NA	0.012859304084720122,0.0,0.000992063492063492,0.0,0.003067484662576687	0.0159342	DLGAP2(0.99993, 0.425)	DLGAP2(0.99993, 0.425)	NA	NA	NA	NA	NA	NA	NA	No	NA	HPRC,HGSVC,1KG-ONT	No	NA	NA	NA	NA	NA	NA
chr8:1227151	chr8-1227151-allele24488-83	INS	82	NA	0.0037821482602118004,0.0,0.0,0.0,0.0	0.00663171	DLGAP2(0.99993, 0.425)	DLGAP2(0.99993, 0.425)	NA	NA	NA	NA	NA	NA	NA	No	NA	HPRC,HGSVC,1KG-ONT	No	NA	NA	NA	NA	NA	NA
chr8:1227151	chr8-1227151-allele24472-140	INS	139	NA	0.0416036308623298,0.008645533141210375,0.0,0.0,0.0	0.0633449	DLGAP2(0.99993, 0.425)	DLGAP2(0.99993, 0.425)	NA	NA	NA	NA	NA	NA	NA	No	NA	HPRC,HGSVC	No	NA	NA	NA	NA	NA	NA
chr8:1227151	chr8-1227151-allele24481-52	INS	51	NA	0.03252647503782148,0.02881844380403458,0.011904761904761904,0.02286282306163022,0.02556237218813906	0.00191587	DLGAP2(0.99993, 0.425)	DLGAP2(0.99993, 0.425)	NA	NA	NA	NA	NA	NA	NA	No	NA	HPRC,HGSVC,1KG-ONT	No	NA	NA	NA	NA	NA	NA
chr8:1227151	chr8-1227151-allele24471-167	INS	166	NA	0.0030257186081694403,0.0,0.0,0.0,0.0	0.00520636	DLGAP2(0.99993, 0.425)	DLGAP2(0.99993, 0.425)	NA	NA	NA	NA	NA	NA	NA	No	NA	HPRC,HGSVC	No	NA	NA	NA	NA	NA	NA
chr8:1227151	chr8-1227151-allele24475-75	INS	74	NA	0.029500756429652043,0.004322766570605188,0.0,0.0,0.0	0.0475541	DLGAP2(0.99993, 0.425)	DLGAP2(0.99993, 0.425)	NA	NA	NA	NA	NA	NA	NA	No	NA	HPRC,HGSVC,1KG-ONT	No	NA	NA	NA	NA	NA	NA
chr8:1227151	chr8-1227151-allele24478-61	INS	60	NA	0.014372163388804841,0.0,0.0,0.0,0.0	0.0263867	DLGAP2(0.99993, 0.425)	DLGAP2(0.99993, 0.425)	NA	NA	NA	NA	NA	NA	NA	No	NA	HPRC,HGSVC,1KG-ONT	No	NA	NA	NA	NA	NA	NA
chr8:1227151	chr8-1227151-allele24483-108	INS	107	NA	0.0015128593040847202,0.005763688760806916,0.001984126984126984,0.011928429423459244,0.010224948875255624	0.00259302	DLGAP2(0.99993, 0.425)	DLGAP2(0.99993, 0.425)	NA	NA	NA	NA	NA	NA	NA	No	NA	HPRC,HGSVC	No	NA	NA	NA	NA	NA	NA
chr8:1227151	chr8-1227151-allele24476-71	INS	70	NA	0.01664145234493192,0.0,0.0,0.0,0.0	0.0305719	DLGAP2(0.99993, 0.425)	DLGAP2(0.99993, 0.425)	NA	NA	NA	NA	NA	NA	NA	No	NA	HPRC,HGSVC,1KG-ONT	No	NA	NA	NA	NA	NA	NA
chr8:1227151	chr8-1227151-allele24494-138	INS	137	NA	0.0030257186081694403,0.001440922190201729,0.0,0.0,0.0	0.00328379	DLGAP2(0.99993, 0.425)	DLGAP2(0.99993, 0.425)	NA	NA	NA	NA	NA	NA	NA	No	NA	HPRC,HGSVC	No	NA	NA	NA	NA	NA	NA
chr8:1227151	chr8-1227151-allele24480-94	INS	93	NA	0.0030257186081694403,0.0,0.0,0.0,0.002044989775051125	0.00206069	DLGAP2(0.99993, 0.425)	DLGAP2(0.99993, 0.425)	NA	NA	NA	NA	NA	NA	NA	No	NA	HPRC,HGSVC,1KG-ONT	No	NA	NA	NA	NA	NA	NA
chr8:1227151	chr8-1227151-allele24477-67	INS	66	NA	0.006051437216338881,0.0,0.0,0.0,0.0	0.0108963	DLGAP2(0.99993, 0.425)	DLGAP2(0.99993, 0.425)	NA	NA	NA	NA	NA	NA	NA	No	NA	HPRC,HGSVC,1KG-ONT	No	NA	NA	NA	NA	NA	NA
chr8:1227151	chr8-1227151-allele24484-114	INS	113	NA	0.0015128593040847202,0.001440922190201729,0.0,0.004970178926441352,0.0	NA	DLGAP2(0.99993, 0.425)	DLGAP2(0.99993, 0.425)	NA	NA	NA	NA	NA	NA	NA	No	NA	HPRC,HGSVC	No	NA	NA	NA	NA	NA	NA
chr8:1227151	chr8-1227151-allele24507-140	INS	139	NA	0.0037821482602118004,0.0,0.0,0.0,0.0	0.00663171	DLGAP2(0.99993, 0.425)	DLGAP2(0.99993, 0.425)	NA	NA	NA	NA	NA	NA	NA	No	NA	HPRC,HGSVC	No	NA	NA	NA	NA	NA	NA
chr8:1227151	chr8-1227151-allele24485-89	INS	88	NA	0.0045385779122541605,0.0,0.001984126984126984,0.0,0.0010224948875255625	0.00334747	DLGAP2(0.99993, 0.425)	DLGAP2(0.99993, 0.425)	NA	NA	NA	NA	NA	NA	NA	No	NA	HPRC,HGSVC,1KG-ONT	No	NA	NA	NA	NA	NA	NA
chr8:1227151	chr8-1227151-allele24473-102	INS	101	NA	0.02042360060514372,0.01729106628242075,0.02976190476190476,0.008946322067594433,0.005112474437627812	0.000271041	DLGAP2(0.99993, 0.425)	DLGAP2(0.99993, 0.425)	NA	NA	NA	NA	NA	NA	NA	No	NA	HPRC,HGSVC	No	NA	NA	NA	NA	NA	NA
chr8:1227151	chr8-1227151-allele24492-85	INS	84	NA	0.0037821482602118004,0.0,0.0,0.0,0.0	0.00663171	DLGAP2(0.99993, 0.425)	DLGAP2(0.99993, 0.425)	NA	NA	NA	NA	NA	NA	NA	No	NA	HPRC,HGSVC,1KG-ONT	No	NA	NA	NA	NA	NA	NA
chr8:1227151	chr8-1227151-allele24482-123	INS	122	NA	0.01059001512859304,0.001440922190201729,0.0,0.0,0.0	0.0171373	DLGAP2(0.99993, 0.425)	DLGAP2(0.99993, 0.425)	NA	NA	NA	NA	NA	NA	NA	No	NA	HPRC,HGSVC	No	NA	NA	NA	NA	NA	NA
chr8:1227151	chr8-1227151-allele24490-138	INS	137	NA	0.0022692889561270802,0.0,0.0,0.0,0.0	0.00377908	DLGAP2(0.99993, 0.425)	DLGAP2(0.99993, 0.425)	NA	NA	NA	NA	NA	NA	NA	No	NA	HPRC,HGSVC	No	NA	NA	NA	NA	NA	NA
chr8:1227151	chr8-1227151-allele24487-73	INS	72	NA	0.0045385779122541605,0.0,0.0,0.0,0.0	0.00805514	DLGAP2(0.99993, 0.425)	DLGAP2(0.99993, 0.425)	NA	NA	NA	NA	NA	NA	NA	No	NA	HPRC,HGSVC,1KG-ONT	No	NA	NA	NA	NA	NA	NA
chr8:1227151	chr8-1227151-allele24491-142	INS	141	NA	0.0007564296520423601,0.001440922190201729,0.0,0.0,0.0	NA	DLGAP2(0.99993, 0.425)	DLGAP2(0.99993, 0.425)	NA	NA	NA	NA	NA	NA	NA	No	NA	HPRC,HGSVC	No	NA	NA	NA	NA	NA	NA
chr8:1227151	chr8-1227151-allele24497-91	INS	90	NA	0.0015128593040847202,0.0,0.0,0.0,0.0	0.00234988	DLGAP2(0.99993, 0.425)	DLGAP2(0.99993, 0.425)	NA	NA	NA	NA	NA	NA	NA	No	NA	HPRC,HGSVC,1KG-ONT	No	NA	NA	NA	NA	NA	NA
chr8:1227151	chr8-1227151-allele24502-94	INS	93	NA	0.0007564296520423601,0.0,0.000992063492063492,0.0,0.0	NA	DLGAP2(0.99993, 0.425)	DLGAP2(0.99993, 0.425)	NA	NA	NA	NA	NA	NA	NA	No	NA	HPRC,HGSVC,1KG-ONT	No	NA	NA	NA	NA	NA	NA
chr8:1227151	chr8-1227151-allele24489-77	INS	76	NA	0.0007564296520423601,0.0,0.0,0.0,0.013292433537832311	0.000790109	DLGAP2(0.99993, 0.425)	DLGAP2(0.99993, 0.425)	NA	NA	NA	NA	NA	NA	NA	No	NA	HPRC,HGSVC,1KG-ONT	No	NA	NA	NA	NA	NA	NA
chr8:1227153	chr8-1227153-allele24512-146	INS	145	NA	0.006051437216338881,0.0,0.0,0.0,0.0	0.0108963	DLGAP2(0.99993, 0.425)	DLGAP2(0.99993, 0.425)	NA	NA	NA	NA	NA	NA	NA	No	NA	HPRC,HGSVC	No	NA	NA	NA	NA	NA	NA
chr8:1227153	chr8-1227153-allele24514-55	INS	54	NA	0.0015128593040847202,0.0,0.0,0.0,0.0	0.00234988	DLGAP2(0.99993, 0.425)	DLGAP2(0.99993, 0.425)	NA	NA	NA	NA	NA	NA	NA	No	NA	HPRC,HGSVC,1KG-ONT	No	NA	NA	NA	NA	NA	NA
chr8:1227153	chr8-1227153-allele24513-131	INS	130	NA	0.0037821482602118004,0.001440922190201729,0.000992063492063492,0.0,0.0	0.00324023	DLGAP2(0.99993, 0.425)	DLGAP2(0.99993, 0.425)	NA	NA	NA	NA	NA	NA	NA	No	NA	HPRC,HGSVC	No	NA	NA	NA	NA	NA	NA
chr8:1227153	chr8-1227153-allele24543-78	INS	77	NA	0.0015128593040847202,0.002881844380403458,0.0,0.0,0.0	7.61513e-05	DLGAP2(0.99993, 0.425)	DLGAP2(0.99993, 0.425)	NA	NA	NA	NA	NA	NA	NA	No	NA	HPRC,HGSVC,1KG-ONT	No	NA	NA	NA	NA	NA	NA
chr8:1227153	chr8-1227153-allele24542-53	INS	52	NA	0.0007564296520423601,0.0,0.0,0.0,0.0010224948875255625	NA	DLGAP2(0.99993, 0.425)	DLGAP2(0.99993, 0.425)	NA	NA	NA	NA	NA	NA	NA	No	NA	HPRC,HGSVC,1KG-ONT	No	NA	NA	NA	NA	NA	NA
chr8:1227153	chr8-1227153-allele24511-80	INS	79	NA	0.0015128593040847202,0.0,0.0,0.0,0.0	0.00234988	DLGAP2(0.99993, 0.425)	DLGAP2(0.99993, 0.425)	NA	NA	NA	NA	NA	NA	NA	No	NA	HPRC,HGSVC,1KG-ONT	No	NA	NA	NA	NA	NA	NA
chr8:1227153	chr8-1227153-allele24510-121	INS	120	NA	0.03555219364599092,0.005763688760806916,0.0,0.0009940357852882703,0.005112474437627812	0.046068	DLGAP2(0.99993, 0.425)	DLGAP2(0.99993, 0.425)	NA	NA	NA	NA	NA	NA	NA	No	NA	HPRC,HGSVC	No	NA	NA	NA	NA	NA	NA
chr8:1227153	chr8-1227153-allele24509-76	INS	75	NA	0.031013615733736764,0.007204610951008645,0.0,0.0009940357852882703,0.0010224948875255625	0.0429663	DLGAP2(0.99993, 0.425)	DLGAP2(0.99993, 0.425)	NA	NA	NA	NA	NA	NA	NA	No	NA	HPRC,HGSVC,1KG-ONT	No	NA	NA	NA	NA	NA	NA
chr8:1227153	chr8-1227153-allele24525-78	INS	77	NA	0.015128593040847202,0.0,0.0,0.0,0.0	0.0277836	DLGAP2(0.99993, 0.425)	DLGAP2(0.99993, 0.425)	NA	NA	NA	NA	NA	NA	NA	No	NA	HPRC,HGSVC,1KG-ONT	No	NA	NA	NA	NA	NA	NA
chr8:1227153	chr8-1227153-allele24541-119	INS	118	NA	0.0007564296520423601,0.0,0.0,0.0,0.0	0.000918741	DLGAP2(0.99993, 0.425)	DLGAP2(0.99993, 0.425)	NA	NA	NA	NA	NA	NA	NA	No	NA	HPRC,HGSVC	No	NA	NA	NA	NA	NA	NA
chr8:1227158	chr8-1227158-allele24545-108	INS	107	NA	0.0015128593040847202,0.0,0.0,0.0,0.0	0.00234988	DLGAP2(0.99993, 0.425)	DLGAP2(0.99993, 0.425)	NA	NA	NA	NA	NA	NA	NA	No	NA	HPRC,HGSVC	No	NA	NA	NA	NA	NA	NA
chr8:1235089	chr8-1235089-allele24665-1	DEL	54	NA	0.6550680786686838,0.8386167146974063,0.8382936507936508,0.805168986083499,0.7668711656441718	0.0647614	DLGAP2(0.99993, 0.425)	DLGAP2(0.99993, 0.425)	NA	NA	NA	NA	NA	NA	NA	No	NA	HPRC,HGSVC	No	NA	NA	NA	NA	NA	NA
chr8:1235573	chr8-1235573-allele24687-1	DEL	2555	NA	0.1043872919818457,0.12247838616714697,0.10714285714285714,0.09343936381709742,0.06339468302658487	5.47885e-07	DLGAP2(0.99993, 0.425)	DLGAP2(0.99993, 0.425)	NA	NA	NA	NA	NA	NA	NA	Yes	NA	HPRC,HGSVC,1KG-ONT	Yes	NA	NA	NA	NA	NA	NA
chr8:1235663	chr8-1235663-allele24711-1	DEL	2160	NA	0.0015128593040847202,0.0,0.0,0.0,0.0	0.00234988	DLGAP2(0.99993, 0.425)	DLGAP2(0.99993, 0.425)	NA	NA	NA	NA	NA	NA	NA	Yes	NA	HPRC,HGSVC,1KG-ONT	No	NA	NA	NA	NA	NA	NA
chr8:1236275	chr8-1236275-allele24782-51	INS	50	NA	0.0045385779122541605,0.02881844380403458,0.003968253968253968,0.003976143141153081,0.010224948875255624	0.00133084	DLGAP2(0.99993, 0.425)	DLGAP2(0.99993, 0.425)	NA	NA	NA	NA	NA	NA	NA	Yes	NA	HPRC,HGSVC	Yes	NA	NA	NA	NA	NA	NA
chr8:1238363	chr8-1238363-allele24917-1	DEL	198	NA	0.0022692889561270802,0.0,0.0,0.0,0.0	0.00377908	DLGAP2(0.99993, 0.425)	DLGAP2(0.99993, 0.425)	NA	NA	NA	NA	NA	NA	NA	Yes	NA	No	No	NA	NA	NA	NA	NA	NA
chr8:1239169	chr8-1239169-allele24993-1	DEL	474	NA	0.0022692889561270802,0.0,0.00992063492063492,0.0,0.0	NA	DLGAP2(0.99993, 0.425)	DLGAP2(0.99993, 0.425)	NA	NA	NA	NA	NA	NA	NA	Yes	NA	HGSVC,1KG-ONT	No	NA	NA	NA	NA	NA	NA
chr8:1239578	chr8-1239578-allele25040-161	INS	160	NA	0.0,0.0,0.000992063492063492,0.0,0.0	NA	DLGAP2(0.99993, 0.425)	DLGAP2(0.99993, 0.425)	NA	NA	NA	NA	NA	NA	NA	Yes	NA	No	No	NA	NA	NA	NA	NA	NA
chr8:1239643	chr8-1239643-allele25046-213	INS	212	NA	0.0007564296520423601,0.004322766570605188,0.0,0.0,0.0	NA	DLGAP2(0.99993, 0.425)	DLGAP2(0.99993, 0.425)	NA	NA	NA	NA	NA	NA	NA	Yes	NA	No	No	NA	NA	NA	NA	NA	NA
chr8:1240006	chr8-1240006-allele25120-51	INS	50	NA	0.006051437216338881,0.004322766570605188,0.005952380952380952,0.002982107355864811,0.022494887525562373	9.54777e-05	DLGAP2(0.99993, 0.425)	DLGAP2(0.99993, 0.425)	NA	NA	NA	NA	NA	NA	NA	Yes	NA	No	No	NA	NA	NA	NA	NA	NA
chr8:1240686	chr8-1240686-allele25304-1	DEL	368	NA	0.0007564296520423601,0.0,0.0,0.0,0.0	0.000918741	DLGAP2(0.99993, 0.425)	DLGAP2(0.99993, 0.425)	NA	NA	NA	NA	NA	NA	NA	No	NA	HPRC,HGSVC,1KG-ONT	No	NA	NA	NA	NA	NA	NA
chr8:1240751	chr8-1240751-allele25322-1	DEL	185	NA	0.0007564296520423601,0.0,0.0,0.0,0.0	0.000918741	DLGAP2(0.99993, 0.425)	DLGAP2(0.99993, 0.425)	NA	NA	NA	NA	NA	NA	NA	No	NA	HGSVC,1KG-ONT	No	NA	NA	NA	NA	NA	NA
chr8:1240782	chr8-1240782-allele25338-84	INS	83	NA	0.0007564296520423601,0.0,0.0,0.0,0.0	0.000918741	DLGAP2(0.99993, 0.425)	DLGAP2(0.99993, 0.425)	NA	NA	NA	NA	NA	NA	NA	No	NA	HPRC	No	NA	NA	NA	NA	NA	NA
chr8:1240783	chr8-1240783-allele25342-84	INS	83	NA	0.007564296520423601,0.004322766570605188,0.015873015873015872,0.003976143141153081,0.00408997955010225	NA	DLGAP2(0.99993, 0.425)	DLGAP2(0.99993, 0.425)	NA	NA	NA	NA	NA	NA	NA	No	NA	HPRC	No	NA	NA	NA	NA	NA	NA
chr8:1240783	chr8-1240783-allele25340-84	INS	83	NA	0.0680786686838124,0.12247838616714697,0.20436507936507936,0.06560636182902585,0.0950920245398773	0.0144186	DLGAP2(0.99993, 0.425)	DLGAP2(0.99993, 0.425)	NA	NA	NA	NA	NA	NA	NA	No	NA	HPRC	No	NA	NA	NA	NA	NA	NA
chr8:1240783	chr8-1240783-allele25343-84	INS	83	NA	0.0007564296520423601,0.001440922190201729,0.0,0.0,0.013292433537832311	0.00103615	DLGAP2(0.99993, 0.425)	DLGAP2(0.99993, 0.425)	NA	NA	NA	NA	NA	NA	NA	No	NA	HPRC	No	NA	NA	NA	NA	NA	NA
chr8:1241074	chr8-1241074-allele25402-311	INS	310	NA	0.0007564296520423601,0.0,0.0,0.0,0.0	0.000918741	DLGAP2(0.99993, 0.425)	DLGAP2(0.99993, 0.425)	NA	NA	NA	NA	NA	NA	NA	No	NA	No	No	NA	NA	NA	NA	NA	NA
chr8:1241125	chr8-1241125-allele25415-76	INS	75	NA	0.0007564296520423601,0.0,0.0,0.0,0.0	0.000918741	DLGAP2(0.99993, 0.425)	DLGAP2(0.99993, 0.425)	NA	NA	NA	NA	NA	NA	NA	No	NA	HPRC	No	NA	NA	NA	NA	NA	NA
chr8:1241125	chr8-1241125-allele25417-51	INS	50	NA	0.0030257186081694403,0.0,0.0,0.0,0.006134969325153374	NA	DLGAP2(0.99993, 0.425)	DLGAP2(0.99993, 0.425)	NA	NA	NA	NA	NA	NA	NA	No	NA	No	No	NA	NA	NA	NA	NA	NA
chr8:1241154	chr8-1241154-allele25426-76	INS	75	NA	0.024205748865355523,0.008645533141210375,0.016865079365079364,0.0009940357852882703,0.00408997955010225	0.0109686	DLGAP2(0.99993, 0.425)	DLGAP2(0.99993, 0.425)	NA	NA	NA	NA	NA	NA	NA	No	NA	HPRC	No	NA	NA	NA	NA	NA	NA
chr8:1241158	chr8-1241158-allele25429-76	INS	75	NA	0.0045385779122541605,0.001440922190201729,0.0,0.0,0.0	0.00598883	DLGAP2(0.99993, 0.425)	DLGAP2(0.99993, 0.425)	NA	NA	NA	NA	NA	NA	NA	No	NA	HPRC	No	NA	NA	NA	NA	NA	NA
chr8:1241161	chr8-1241161-allele25431-126	INS	125	NA	0.0007564296520423601,0.0,0.0,0.0,0.0	0.000918741	DLGAP2(0.99993, 0.425)	DLGAP2(0.99993, 0.425)	NA	NA	NA	NA	NA	NA	NA	No	NA	HPRC	No	NA	NA	NA	NA	NA	NA
chr8:1241300	chr8-1241300-allele25445-1	DEL	50	NA	0.0,0.001440922190201729,0.000992063492063492,0.0,0.0	NA	DLGAP2(0.99993, 0.425)	DLGAP2(0.99993, 0.425)	NA	NA	NA	NA	NA	NA	NA	No	NA	HPRC	No	NA	NA	NA	NA	NA	NA
chr8:1241364	chr8-1241364-allele25451-101	INS	100	NA	0.0007564296520423601,0.0,0.0,0.0,0.0	0.000918741	DLGAP2(0.99993, 0.425)	DLGAP2(0.99993, 0.425)	NA	NA	NA	NA	NA	NA	NA	No	NA	HPRC	No	NA	NA	NA	NA	NA	NA
chr8:1242802	chr8-1242802-allele25490-1	DEL	100	NA	0.0022692889561270802,0.0,0.0,0.0,0.0	0.00377908	DLGAP2(0.99993, 0.425)	DLGAP2(0.99993, 0.425)	NA	NA	NA	NA	NA	NA	NA	No	NA	No	Yes	NA	NA	NA	NA	NA	NA
chr8:1246899	chr8-1246899-allele25589-1	DEL	98	NA	0.0015128593040847202,0.0,0.016865079365079364,0.0,0.002044989775051125	0.000977402	DLGAP2(0.99993, 0.425)	DLGAP2(0.99993, 0.425)	NA	NA	NA	NA	NA	NA	NA	No	NA	HPRC,HGSVC	No	NA	NA	NA	NA	NA	NA
chr8:1246900	chr8-1246900-allele25592-97	INS	96	NA	0.007564296520423601,0.027377521613832854,0.007936507936507936,0.0,0.00408997955010225	NA	DLGAP2(0.99993, 0.425)	DLGAP2(0.99993, 0.425)	NA	NA	NA	NA	NA	NA	NA	No	NA	HGSVC	No	NA	NA	NA	NA	NA	NA
chr8:1246923	chr8-1246923-allele25603-1	DEL	147	NA	0.0030257186081694403,0.001440922190201729,0.0,0.0,0.0010224948875255625	0.00206069	DLGAP2(0.99993, 0.425)	DLGAP2(0.99993, 0.425)	NA	NA	NA	NA	NA	NA	NA	No	NA	HGSVC,1KG-ONT	No	NA	NA	NA	NA	NA	NA
chr8:1247036	chr8-1247036-allele25629-147	INS	146	NA	0.0007564296520423601,0.0,0.0,0.0,0.0	0.000918741	DLGAP2(0.99993, 0.425)	DLGAP2(0.99993, 0.425)	NA	NA	NA	NA	NA	NA	NA	No	NA	No	No	NA	NA	NA	NA	NA	NA
chr8:1247066	chr8-1247066-allele25637-388	INS	387	NA	0.00529500756429652,0.005763688760806916,0.00992063492063492,0.0019880715705765406,0.011247443762781187	NA	DLGAP2(0.99993, 0.425)	DLGAP2(0.99993, 0.425)	NA	NA	NA	NA	NA	NA	NA	No	NA	HGSVC	No	NA	NA	NA	NA	NA	NA
chr8:1247147	chr8-1247147-allele25660-51	INS	50	NA	0.3638426626323752,0.4697406340057637,0.4255952380952381,0.4234592445328032,0.35991820040899797	0.0050969	DLGAP2(0.99993, 0.425)	DLGAP2(0.99993, 0.425)	NA	NA	NA	NA	NA	NA	NA	No	NA	No	No	NA	NA	NA	NA	NA	NA
chr8:1247165	chr8-1247165-allele25664-199	INS	198	NA	0.0015128593040847202,0.0,0.0,0.0,0.0	0.00234988	DLGAP2(0.99993, 0.425)	DLGAP2(0.99993, 0.425)	NA	NA	NA	NA	NA	NA	NA	No	NA	No	No	NA	NA	NA	NA	NA	NA
chr8:1247196	chr8-1247196-allele25674-101	INS	100	NA	0.0022692889561270802,0.0,0.00992063492063492,0.0,0.0010224948875255625	NA	DLGAP2(0.99993, 0.425)	DLGAP2(0.99993, 0.425)	NA	NA	NA	NA	NA	NA	NA	No	NA	HGSVC	No	NA	NA	NA	NA	NA	NA
chr8:1247272	chr8-1247272-allele25695-337	INS	336	NA	0.01361573373676248,0.027377521613832854,0.021825396825396824,0.002982107355864811,0.010224948875255624	NA	DLGAP2(0.99993, 0.425)	DLGAP2(0.99993, 0.425)	NA	NA	NA	NA	NA	NA	NA	No	NA	HGSVC	No	NA	NA	NA	NA	NA	NA
chr8:1247652	chr8-1247652-allele25792-438	INS	437	NA	0.012859304084720122,0.008645533141210375,0.020833333333333332,0.004970178926441352,0.024539877300613498	NA	DLGAP2(0.99993, 0.425)	DLGAP2(0.99993, 0.425)	NA	NA	NA	NA	NA	NA	NA	No	NA	HGSVC	No	NA	NA	NA	NA	NA	NA
chr8:1247759	chr8-1247759-allele25825-147	INS	146	NA	0.0,0.0,0.0,0.0,0.005112474437627812	0.000408842	DLGAP2(0.99993, 0.425)	DLGAP2(0.99993, 0.425)	NA	NA	NA	NA	NA	NA	NA	No	NA	No	No	NA	NA	NA	NA	NA	NA
chr8:1247913	chr8-1247913-allele25865-339	INS	338	NA	0.0,0.0,0.0,0.0009940357852882703,0.0	NA	DLGAP2(0.99993, 0.425)	DLGAP2(0.99993, 0.425)	NA	NA	NA	NA	NA	NA	NA	No	NA	HGSVC	No	NA	NA	NA	NA	NA	NA
chr8:1247913	chr8-1247913-allele25866-583	INS	582	NA	0.00529500756429652,0.0,0.012896825396825396,0.0019880715705765406,0.0081799591002045	NA	DLGAP2(0.99993, 0.425)	DLGAP2(0.99993, 0.425)	NA	NA	NA	NA	NA	NA	NA	No	NA	HGSVC	No	NA	NA	NA	NA	NA	NA
chr8:1248004	chr8-1248004-allele25891-1	DEL	196	NA	0.0,0.002881844380403458,0.0,0.0019880715705765406,0.0010224948875255625	0.000408842	DLGAP2(0.99993, 0.425)	DLGAP2(0.99993, 0.425)	NA	NA	NA	NA	NA	NA	NA	No	NA	HGSVC	No	NA	NA	NA	NA	NA	NA
chr8:1248302	chr8-1248302-allele25971-390	INS	389	NA	0.0007564296520423601,0.0,0.00992063492063492,0.0,0.00408997955010225	0.00089874	DLGAP2(0.99993, 0.425)	DLGAP2(0.99993, 0.425)	NA	NA	NA	NA	NA	NA	NA	No	NA	HGSVC	No	NA	NA	NA	NA	NA	NA
chr8:1248342	chr8-1248342-allele25988-52	INS	51	NA	0.0007564296520423601,0.0,0.0,0.0,0.0	0.000918741	DLGAP2(0.99993, 0.425)	DLGAP2(0.99993, 0.425)	NA	NA	NA	NA	NA	NA	NA	No	NA	No	No	NA	NA	NA	NA	NA	NA
chr8:1248428	chr8-1248428-allele26013-241	INS	240	NA	0.0007564296520423601,0.0,0.0,0.0,0.0	0.000918741	DLGAP2(0.99993, 0.425)	DLGAP2(0.99993, 0.425)	NA	NA	NA	NA	NA	NA	NA	No	NA	HGSVC	No	NA	NA	NA	NA	NA	NA
chr8:1248460	chr8-1248460-allele26021-99	INS	98	NA	0.0007564296520423601,0.0,0.0,0.0,0.0	0.000918741	DLGAP2(0.99993, 0.425)	DLGAP2(0.99993, 0.425)	NA	NA	NA	NA	NA	NA	NA	No	NA	No	No	NA	NA	NA	NA	NA	NA
chr8:1248477	chr8-1248477-allele26028-98	INS	97	NA	0.0,0.0,0.0,0.0,0.0010224948875255625	NA	DLGAP2(0.99993, 0.425)	DLGAP2(0.99993, 0.425)	NA	NA	NA	NA	NA	NA	NA	No	NA	No	No	NA	NA	NA	NA	NA	NA
chr8:1252064	chr8-1252064-allele26104-1	DEL	77	NA	0.09228441754916793,0.01729106628242075,0.0,0.0009940357852882703,0.0	0.137108	DLGAP2(0.99993, 0.425)	DLGAP2(0.99993, 0.425)	NA	NA	NA	NA	NA	NA	NA	No	NA	HGSVC,1KG-ONT	No	NA	NA	NA	NA	NA	NA
chr8:1252115	chr8-1252115-allele26106-78	INS	77	NA	0.05446293494704992,0.002881844380403458,0.0,0.0,0.0	0.0936794	DLGAP2(0.99993, 0.425)	DLGAP2(0.99993, 0.425)	NA	NA	NA	NA	NA	NA	NA	No	NA	HGSVC,1KG-ONT	No	NA	NA	NA	NA	NA	NA
chr8:1252306	chr8-1252306-allele26113-1	DEL	77	NA	0.0007564296520423601,0.01729106628242075,0.005952380952380952,0.027833001988071572,0.022494887525562373	0.010939	DLGAP2(0.99993, 0.425)	DLGAP2(0.99993, 0.425)	NA	NA	NA	NA	NA	NA	NA	No	NA	HGSVC,1KG-ONT	No	NA	NA	NA	NA	NA	NA
chr8:1254888	chr8-1254888-allele26172-59	INS	58	NA	0.0,0.002881844380403458,0.005952380952380952,0.005964214711729622,0.017382413087934562	0.00518909	DLGAP2(0.99993, 0.425)	DLGAP2(0.99993, 0.425)	NA	NA	NA	NA	NA	NA	NA	No	NA	HPRC,HGSVC	Yes	NA	NA	NA	NA	NA	NA
chr8:1254888	chr8-1254888-allele26173-91	INS	90	NA	0.0030257186081694403,0.0,0.0,0.0019880715705765406,0.0	0.00206069	DLGAP2(0.99993, 0.425)	DLGAP2(0.99993, 0.425)	NA	NA	NA	NA	NA	NA	NA	No	NA	HGSVC,1KG-ONT	Yes	NA	NA	NA	NA	NA	NA
chr8:1254888	chr8-1254888-allele26170-62	INS	61	NA	0.0,0.0,0.0,0.003976143141153081,0.0	0.000224143	DLGAP2(0.99993, 0.425)	DLGAP2(0.99993, 0.425)	NA	NA	NA	NA	NA	NA	NA	No	NA	HPRC,HGSVC,1KG-ONT	Yes	NA	NA	NA	NA	NA	NA
chr8:1254888	chr8-1254888-allele26175-277	INS	276	NA	0.0,0.0,0.0,0.0009940357852882703,0.0	NA	DLGAP2(0.99993, 0.425)	DLGAP2(0.99993, 0.425)	NA	NA	NA	NA	NA	NA	NA	No	NA	HGSVC,1KG-ONT	Yes	NA	NA	NA	NA	NA	NA
chr8:1254888	chr8-1254888-allele26169-59	INS	58	NA	0.10514372163388805,0.1930835734870317,0.09325396825396826,0.22664015904572565,0.18813905930470348	0.0171529	DLGAP2(0.99993, 0.425)	DLGAP2(0.99993, 0.425)	NA	NA	NA	NA	NA	NA	NA	No	NA	HPRC,HGSVC	Yes	NA	NA	NA	NA	NA	NA
chr8:1254907	chr8-1254907-allele26178-120	INS	119	NA	0.10136157337367625,0.06340057636887608,0.03968253968253968,0.019880715705765408,0.06850715746421268	0.0254659	DLGAP2(0.99993, 0.425)	DLGAP2(0.99993, 0.425)	NA	NA	NA	NA	NA	NA	NA	No	NA	HGSVC,1KG-ONT	Yes	NA	NA	NA	NA	NA	NA
chr8:1254915	chr8-1254915-allele26179-59	INS	58	NA	0.024205748865355523,0.053314121037463975,0.10416666666666667,0.033797216699801194,0.03885480572597137	0.0116019	DLGAP2(0.99993, 0.425)	DLGAP2(0.99993, 0.425)	NA	NA	NA	NA	NA	NA	NA	No	NA	HPRC,HGSVC	Yes	NA	NA	NA	NA	NA	NA
chr8:1254932	chr8-1254932-allele26180-1	DEL	122	NA	0.00529500756429652,0.04178674351585014,0.027777777777777776,0.02485089463220676,0.08588957055214724	0.0227952	DLGAP2(0.99993, 0.425)	DLGAP2(0.99993, 0.425)	NA	NA	NA	NA	NA	NA	NA	No	NA	HPRC,HGSVC,1KG-ONT	No	NA	NA	NA	NA	NA	NA
chr8:1254932	chr8-1254932-allele26183-57	INS	56	NA	0.0015128593040847202,0.0,0.0,0.0,0.0	0.00234988	DLGAP2(0.99993, 0.425)	DLGAP2(0.99993, 0.425)	NA	NA	NA	NA	NA	NA	NA	No	NA	HPRC,HGSVC	Yes	NA	NA	NA	NA	NA	NA
chr8:1254932	chr8-1254932-allele26181-59	INS	58	NA	0.0045385779122541605,0.007204610951008645,0.002976190476190476,0.011928429423459244,0.014314928425357873	0.000875166	DLGAP2(0.99993, 0.425)	DLGAP2(0.99993, 0.425)	NA	NA	NA	NA	NA	NA	NA	No	NA	HPRC,HGSVC	Yes	NA	NA	NA	NA	NA	NA
chr8:1254933	chr8-1254933-allele26184-56	INS	55	NA	0.00529500756429652,0.0,0.000992063492063492,0.0,0.002044989775051125	0.00441092	DLGAP2(0.99993, 0.425)	DLGAP2(0.99993, 0.425)	NA	NA	NA	NA	NA	NA	NA	No	NA	HPRC,HGSVC	Yes	NA	NA	NA	NA	NA	NA
chr8:1254933	chr8-1254933-allele26186-88	INS	87	NA	0.0030257186081694403,0.0,0.001984126984126984,0.0,0.0	0.00206069	DLGAP2(0.99993, 0.425)	DLGAP2(0.99993, 0.425)	NA	NA	NA	NA	NA	NA	NA	No	NA	HPRC,HGSVC,1KG-ONT	Yes	NA	NA	NA	NA	NA	NA
chr8:1254934	chr8-1254934-allele26189-149	INS	148	NA	0.05219364599092285,0.0,0.0,0.0,0.0	0.0940075	DLGAP2(0.99993, 0.425)	DLGAP2(0.99993, 0.425)	NA	NA	NA	NA	NA	NA	NA	No	NA	HGSVC,1KG-ONT	Yes	NA	NA	NA	NA	NA	NA
chr8:1254936	chr8-1254936-allele26193-247	INS	246	NA	0.0,0.005763688760806916,0.0,0.0009940357852882703,0.0	0.000408842	DLGAP2(0.99993, 0.425)	DLGAP2(0.99993, 0.425)	NA	NA	NA	NA	NA	NA	NA	No	NA	HGSVC,1KG-ONT	Yes	NA	NA	NA	NA	NA	NA
chr8:1254936	chr8-1254936-allele26192-216	INS	215	NA	0.006051437216338881,0.012968299711815562,0.000992063492063492,0.032803180914512925,0.03169734151329243	0.00558265	DLGAP2(0.99993, 0.425)	DLGAP2(0.99993, 0.425)	NA	NA	NA	NA	NA	NA	NA	No	NA	HGSVC,1KG-ONT	Yes	NA	NA	NA	NA	NA	NA
chr8:1254936	chr8-1254936-allele26196-123	INS	122	NA	0.0030257186081694403,0.0,0.0,0.0,0.0	0.00520636	DLGAP2(0.99993, 0.425)	DLGAP2(0.99993, 0.425)	NA	NA	NA	NA	NA	NA	NA	No	NA	HGSVC,1KG-ONT	Yes	NA	NA	NA	NA	NA	NA
chr8:1254936	chr8-1254936-allele26195-91	INS	90	NA	0.0007564296520423601,0.0,0.0,0.0,0.0	0.000918741	DLGAP2(0.99993, 0.425)	DLGAP2(0.99993, 0.425)	NA	NA	NA	NA	NA	NA	NA	No	NA	HGSVC,1KG-ONT	Yes	NA	NA	NA	NA	NA	NA
chr8:1254936	chr8-1254936-allele26190-91	INS	90	NA	0.01361573373676248,0.025936599423631124,0.006944444444444444,0.011928429423459244,0.002044989775051125	NA	DLGAP2(0.99993, 0.425)	DLGAP2(0.99993, 0.425)	NA	NA	NA	NA	NA	NA	NA	No	NA	HGSVC,1KG-ONT	Yes	NA	NA	NA	NA	NA	NA
chr8:1254936	chr8-1254936-allele26199-62	INS	61	NA	0.0,0.0,0.0,0.002982107355864811,0.0	3.94758e-05	DLGAP2(0.99993, 0.425)	DLGAP2(0.99993, 0.425)	NA	NA	NA	NA	NA	NA	NA	No	NA	HPRC,HGSVC,1KG-ONT	Yes	NA	NA	NA	NA	NA	NA
chr8:1254942	chr8-1254942-allele26208-91	INS	90	NA	0.0037821482602118004,0.0,0.0,0.0,0.0	0.00663171	DLGAP2(0.99993, 0.425)	DLGAP2(0.99993, 0.425)	NA	NA	NA	NA	NA	NA	NA	No	NA	HGSVC,1KG-ONT	Yes	NA	NA	NA	NA	NA	NA
chr8:1254942	chr8-1254942-allele26207-62	INS	61	NA	0.01739788199697428,0.04755043227665706,0.001984126984126984,0.02982107355864811,0.0081799591002045	NA	DLGAP2(0.99993, 0.425)	DLGAP2(0.99993, 0.425)	NA	NA	NA	NA	NA	NA	NA	No	NA	HPRC,HGSVC,1KG-ONT	Yes	NA	NA	NA	NA	NA	NA
chr8:1254942	chr8-1254942-allele26209-123	INS	122	NA	0.0015128593040847202,0.0,0.00496031746031746,0.0,0.0	NA	DLGAP2(0.99993, 0.425)	DLGAP2(0.99993, 0.425)	NA	NA	NA	NA	NA	NA	NA	No	NA	HGSVC,1KG-ONT	Yes	NA	NA	NA	NA	NA	NA
chr8:1254948	chr8-1254948-allele26218-533	INS	532	NA	0.0022692889561270802,0.0,0.00496031746031746,0.0,0.0	NA	DLGAP2(0.99993, 0.425)	DLGAP2(0.99993, 0.425)	NA	NA	NA	NA	NA	NA	NA	No	NA	HPRC,1KG-ONT	Yes	NA	NA	NA	NA	NA	NA
chr8:1254948	chr8-1254948-allele26217-59	INS	58	NA	0.0045385779122541605,0.008645533141210375,0.01984126984126984,0.0,0.0	NA	DLGAP2(0.99993, 0.425)	DLGAP2(0.99993, 0.425)	NA	NA	NA	NA	NA	NA	NA	No	NA	HPRC,HGSVC	Yes	NA	NA	NA	NA	NA	NA
chr8:1254948	chr8-1254948-allele26215-59	INS	58	NA	0.025718608169440244,0.002881844380403458,0.022817460317460316,0.0,0.009202453987730062	0.00954918	DLGAP2(0.99993, 0.425)	DLGAP2(0.99993, 0.425)	NA	NA	NA	NA	NA	NA	NA	No	NA	HPRC,HGSVC	Yes	NA	NA	NA	NA	NA	NA
chr8:1254948	chr8-1254948-allele26212-431	INS	430	NA	0.0,0.001440922190201729,0.01984126984126984,0.0,0.002044989775051125	0.00351504	DLGAP2(0.99993, 0.425)	DLGAP2(0.99993, 0.425)	NA	NA	NA	NA	NA	NA	NA	No	NA	HPRC,1KG-ONT	Yes	NA	NA	NA	NA	NA	NA
chr8:1254948	chr8-1254948-allele26213-61	INS	60	NA	0.0007564296520423601,0.0,0.0,0.0,0.0010224948875255625	NA	DLGAP2(0.99993, 0.425)	DLGAP2(0.99993, 0.425)	NA	NA	NA	NA	NA	NA	NA	No	NA	HPRC,HGSVC,1KG-ONT	Yes	NA	NA	NA	NA	NA	NA
chr8:1254948	chr8-1254948-allele26214-1	DEL	93	NA	0.0030257186081694403,0.0,0.0,0.0,0.0	0.00520636	DLGAP2(0.99993, 0.425)	DLGAP2(0.99993, 0.425)	NA	NA	NA	NA	NA	NA	NA	No	NA	HPRC,HGSVC,1KG-ONT	No	NA	NA	NA	NA	NA	NA
chr8:1254948	chr8-1254948-allele26221-117	INS	116	NA	0.0007564296520423601,0.0,0.0,0.0,0.0	0.000918741	DLGAP2(0.99993, 0.425)	DLGAP2(0.99993, 0.425)	NA	NA	NA	NA	NA	NA	NA	No	NA	HGSVC,1KG-ONT	Yes	NA	NA	NA	NA	NA	NA
chr8:1254974	chr8-1254974-allele26239-66	INS	65	NA	0.0030257186081694403,0.0,0.0,0.0,0.0	0.00520636	DLGAP2(0.99993, 0.425)	DLGAP2(0.99993, 0.425)	NA	NA	NA	NA	NA	NA	NA	No	NA	HPRC,HGSVC,1KG-ONT	Yes	NA	NA	NA	NA	NA	NA
chr8:1254976	chr8-1254976-allele26243-126	INS	125	NA	0.00529500756429652,0.010086455331412104,0.006944444444444444,0.002982107355864811,0.0	NA	DLGAP2(0.99993, 0.425)	DLGAP2(0.99993, 0.425)	NA	NA	NA	NA	NA	NA	NA	No	NA	HGSVC,1KG-ONT	Yes	NA	NA	NA	NA	NA	NA
chr8:1254976	chr8-1254976-allele26241-97	INS	96	NA	0.006051437216338881,0.001440922190201729,0.0,0.0,0.0	0.00875367	DLGAP2(0.99993, 0.425)	DLGAP2(0.99993, 0.425)	NA	NA	NA	NA	NA	NA	NA	No	NA	HGSVC,1KG-ONT	Yes	NA	NA	NA	NA	NA	NA
chr8:1254980	chr8-1254980-allele26254-62	INS	61	NA	0.046142208774583963,0.005763688760806916,0.001984126984126984,0.0009940357852882703,0.007157464212678937	0.0580839	DLGAP2(0.99993, 0.425)	DLGAP2(0.99993, 0.425)	NA	NA	NA	NA	NA	NA	NA	No	NA	HPRC,HGSVC,1KG-ONT	Yes	NA	NA	NA	NA	NA	NA
chr8:1254980	chr8-1254980-allele26250-600	INS	599	NA	0.0015128593040847202,0.001440922190201729,0.000992063492063492,0.0,0.0	7.61513e-05	DLGAP2(0.99993, 0.425)	DLGAP2(0.99993, 0.425)	NA	NA	NA	NA	NA	NA	NA	No	NA	HPRC,1KG-ONT	Yes	NA	NA	NA	NA	NA	NA
chr8:1254980	chr8-1254980-allele26259-94	INS	93	NA	0.0,0.0,0.0,0.003976143141153081,0.0010224948875255625	0.000408842	DLGAP2(0.99993, 0.425)	DLGAP2(0.99993, 0.425)	NA	NA	NA	NA	NA	NA	NA	No	NA	HGSVC,1KG-ONT	Yes	NA	NA	NA	NA	NA	NA
chr8:1254980	chr8-1254980-allele26253-94	INS	93	NA	0.03177004538577912,0.1873198847262248,0.17857142857142858,0.3091451292246521,0.15950920245398773	0.108871	DLGAP2(0.99993, 0.425)	DLGAP2(0.99993, 0.425)	NA	NA	NA	NA	NA	NA	NA	No	NA	HGSVC,1KG-ONT	Yes	NA	NA	NA	NA	NA	NA
chr8:1254980	chr8-1254980-allele26248-94	INS	93	NA	0.006051437216338881,0.0,0.028769841269841268,0.0,0.0	NA	DLGAP2(0.99993, 0.425)	DLGAP2(0.99993, 0.425)	NA	NA	NA	NA	NA	NA	NA	No	NA	HGSVC,1KG-ONT	Yes	NA	NA	NA	NA	NA	NA
chr8:1254980	chr8-1254980-allele26261-463	INS	462	NA	0.0,0.0,0.0,0.0,0.002044989775051125	NA	DLGAP2(0.99993, 0.425)	DLGAP2(0.99993, 0.425)	NA	NA	NA	NA	NA	NA	NA	No	NA	HPRC,1KG-ONT	Yes	NA	NA	NA	NA	NA	NA
chr8:1254980	chr8-1254980-allele26268-155	INS	154	NA	0.0007564296520423601,0.0,0.0,0.0,0.0	0.000918741	DLGAP2(0.99993, 0.425)	DLGAP2(0.99993, 0.425)	NA	NA	NA	NA	NA	NA	NA	No	NA	HGSVC,1KG-ONT	Yes	NA	NA	NA	NA	NA	NA
chr8:1254980	chr8-1254980-allele26249-158	INS	157	NA	0.0,0.0,0.0,0.0,0.005112474437627812	0.000408842	DLGAP2(0.99993, 0.425)	DLGAP2(0.99993, 0.425)	NA	NA	NA	NA	NA	NA	NA	No	NA	HGSVC,1KG-ONT	Yes	NA	NA	NA	NA	NA	NA
chr8:1254980	chr8-1254980-allele26255-1	DEL	61	NA	0.012102874432677761,0.0,0.00992063492063492,0.0009940357852882703,0.002044989775051125	0.00578556	DLGAP2(0.99993, 0.425)	DLGAP2(0.99993, 0.425)	NA	NA	NA	NA	NA	NA	NA	No	NA	HGSVC,1KG-ONT	No	NA	NA	NA	NA	NA	NA
chr8:1254987	chr8-1254987-allele26269-62	INS	61	NA	0.00832072617246596,0.023054755043227664,0.0,0.004970178926441352,0.0	NA	DLGAP2(0.99993, 0.425)	DLGAP2(0.99993, 0.425)	NA	NA	NA	NA	NA	NA	NA	No	NA	HPRC,HGSVC,1KG-ONT	Yes	NA	NA	NA	NA	NA	NA
chr8:1254988	chr8-1254988-allele26272-1	DEL	1144	NA	0.006051437216338881,0.001440922190201729,0.0,0.0,0.0	0.00875367	DLGAP2(0.99993, 0.425)	DLGAP2(0.99993, 0.425)	NA	NA	NA	NA	NA	NA	NA	No	NA	HGSVC,1KG-ONT	Yes	NA	NA	NA	NA	NA	NA
chr8:1254997	chr8-1254997-allele26277-1	DEL	64	NA	0.007564296520423601,0.020172910662824207,0.023809523809523808,0.013916500994035786,0.0	0.00114177	DLGAP2(0.99993, 0.425)	DLGAP2(0.99993, 0.425)	NA	NA	NA	NA	NA	NA	NA	No	NA	HGSVC,1KG-ONT	No	NA	NA	NA	NA	NA	NA
chr8:1255000	chr8-1255000-allele26280-243	INS	242	NA	0.0,0.007204610951008645,0.0,0.0,0.0	0.000408842	DLGAP2(0.99993, 0.425)	DLGAP2(0.99993, 0.425)	NA	NA	NA	NA	NA	NA	NA	No	NA	HGSVC,1KG-ONT	Yes	NA	NA	NA	NA	NA	NA
chr8:1255029	chr8-1255029-allele26294-68	INS	67	NA	0.0,0.0,0.0,0.0009940357852882703,0.0	NA	DLGAP2(0.99993, 0.425)	DLGAP2(0.99993, 0.425)	NA	NA	NA	NA	NA	NA	NA	No	NA	HPRC,HGSVC,1KG-ONT	Yes	NA	NA	NA	NA	NA	NA
chr8:1255029	chr8-1255029-allele26296-129	INS	128	NA	0.0007564296520423601,0.0,0.000992063492063492,0.0,0.0	NA	DLGAP2(0.99993, 0.425)	DLGAP2(0.99993, 0.425)	NA	NA	NA	NA	NA	NA	NA	No	NA	HGSVC,1KG-ONT	Yes	NA	NA	NA	NA	NA	NA
chr8:1255029	chr8-1255029-allele26297-65	INS	64	NA	0.0,0.0,0.0,0.0019880715705765406,0.0	NA	DLGAP2(0.99993, 0.425)	DLGAP2(0.99993, 0.425)	NA	NA	NA	NA	NA	NA	NA	No	NA	HPRC,HGSVC,1KG-ONT	Yes	NA	NA	NA	NA	NA	NA
chr8:1255038	chr8-1255038-allele26304-126	INS	125	NA	0.0015128593040847202,0.0,0.0,0.0,0.0	0.00234988	DLGAP2(0.99993, 0.425)	DLGAP2(0.99993, 0.425)	NA	NA	NA	NA	NA	NA	NA	No	NA	HGSVC,1KG-ONT	Yes	NA	NA	NA	NA	NA	NA
chr8:1255038	chr8-1255038-allele26302-62	INS	61	NA	0.0030257186081694403,0.001440922190201729,0.0,0.0,0.00408997955010225	0.000263486	DLGAP2(0.99993, 0.425)	DLGAP2(0.99993, 0.425)	NA	NA	NA	NA	NA	NA	NA	No	NA	HPRC,HGSVC,1KG-ONT	Yes	NA	NA	NA	NA	NA	NA
chr8:1255041	chr8-1255041-allele26312-155	INS	154	NA	0.0,0.0,0.002976190476190476,0.0,0.0	3.94758e-05	DLGAP2(0.99993, 0.425)	DLGAP2(0.99993, 0.425)	NA	NA	NA	NA	NA	NA	NA	No	NA	HGSVC,1KG-ONT	Yes	NA	NA	NA	NA	NA	NA
chr8:1255061	chr8-1255061-allele26322-62	INS	61	NA	0.0015128593040847202,0.001440922190201729,0.0,0.0,0.0	0.00077342	DLGAP2(0.99993, 0.425)	DLGAP2(0.99993, 0.425)	NA	NA	NA	NA	NA	NA	NA	No	NA	HPRC,HGSVC,1KG-ONT	Yes	NA	NA	NA	NA	NA	NA
chr8:1255073	chr8-1255073-allele26331-94	INS	93	NA	0.0,0.0,0.000992063492063492,0.003976143141153081,0.0010224948875255625	0.000593574	DLGAP2(0.99993, 0.425)	DLGAP2(0.99993, 0.425)	NA	NA	NA	NA	NA	NA	NA	No	NA	HGSVC,1KG-ONT	Yes	NA	NA	NA	NA	NA	NA
chr8:1255086	chr8-1255086-allele26338-873	INS	872	NA	0.03479576399394856,0.01440922190201729,0.013888888888888888,0.002982107355864811,0.009202453987730062	0.0186795	DLGAP2(0.99993, 0.425)	DLGAP2(0.99993, 0.425)	NA	NA	NA	NA	NA	NA	NA	No	NA	1KG-ONT	Yes	NA	NA	NA	NA	NA	NA
chr8:1255122	chr8-1255122-allele26346-1	DEL	186	NA	0.0030257186081694403,0.0,0.0,0.0,0.0	0.00520636	DLGAP2(0.99993, 0.425)	DLGAP2(0.99993, 0.425)	NA	NA	NA	NA	NA	NA	NA	No	NA	HPRC,HGSVC,1KG-ONT	No	NA	NA	NA	NA	NA	NA
chr8:1255130	chr8-1255130-allele26349-1	DEL	93	NA	0.00680786686838124,0.0,0.0,0.0,0.0	0.0123139	DLGAP2(0.99993, 0.425)	DLGAP2(0.99993, 0.425)	NA	NA	NA	NA	NA	NA	NA	No	NA	HPRC,HGSVC,1KG-ONT	No	NA	NA	NA	NA	NA	NA
chr8:1255151	chr8-1255151-allele26356-563	INS	562	NA	0.00680786686838124,0.0,0.02976190476190476,0.0,0.002044989775051125	NA	DLGAP2(0.99993, 0.425)	DLGAP2(0.99993, 0.425)	NA	NA	NA	NA	NA	NA	NA	No	NA	HPRC,1KG-ONT	No	NA	NA	NA	NA	NA	NA
chr8:1255159	chr8-1255159-allele26361-1	DEL	125	NA	0.00529500756429652,0.0,0.0,0.0,0.0	0.00947665	DLGAP2(0.99993, 0.425)	DLGAP2(0.99993, 0.425)	NA	NA	NA	NA	NA	NA	NA	No	NA	HPRC,HGSVC,1KG-ONT	No	NA	NA	NA	NA	NA	NA
chr8:1255191	chr8-1255191-allele26377-59	INS	58	NA	0.0007564296520423601,0.023054755043227664,0.00496031746031746,0.009940357852882704,0.03374233128834356	0.0101467	DLGAP2(0.99993, 0.425)	DLGAP2(0.99993, 0.425)	NA	NA	NA	NA	NA	NA	NA	No	NA	HPRC,HGSVC	No	NA	NA	NA	NA	NA	NA
chr8:1255191	chr8-1255191-allele26376-62	INS	61	NA	0.0,0.0,0.002976190476190476,0.0,0.002044989775051125	0.000203029	DLGAP2(0.99993, 0.425)	DLGAP2(0.99993, 0.425)	NA	NA	NA	NA	NA	NA	NA	No	NA	HPRC,HGSVC,1KG-ONT	No	NA	NA	NA	NA	NA	NA
chr8:1255215	chr8-1255215-allele26388-1	DEL	61	NA	0.00529500756429652,0.0,0.006944444444444444,0.0,0.0	0.0014075	DLGAP2(0.99993, 0.425)	DLGAP2(0.99993, 0.425)	NA	NA	NA	NA	NA	NA	NA	No	NA	HGSVC,1KG-ONT	No	NA	NA	NA	NA	NA	NA
chr8:1255276	chr8-1255276-allele26416-97	INS	96	NA	0.012859304084720122,0.004322766570605188,0.010912698412698412,0.0,0.0	0.00607405	DLGAP2(0.99993, 0.425)	DLGAP2(0.99993, 0.425)	NA	NA	NA	NA	NA	NA	NA	No	NA	HGSVC,1KG-ONT	Yes	NA	NA	NA	NA	NA	NA
chr8:1255279	chr8-1255279-allele26420-1	DEL	184	NA	0.0037821482602118004,0.0,0.0,0.0,0.0	0.00663171	DLGAP2(0.99993, 0.425)	DLGAP2(0.99993, 0.425)	NA	NA	NA	NA	NA	NA	NA	No	NA	HPRC,HGSVC,1KG-ONT	No	NA	NA	NA	NA	NA	NA
chr8:1255284	chr8-1255284-allele26422-277	INS	276	NA	0.0007564296520423601,0.040345821325648415,0.017857142857142856,0.03180914512922465,0.046012269938650305	0.0212055	DLGAP2(0.99993, 0.425)	DLGAP2(0.99993, 0.425)	NA	NA	NA	NA	NA	NA	NA	No	NA	HGSVC,1KG-ONT	Yes	NA	NA	NA	NA	NA	NA
chr8:1255307	chr8-1255307-allele26433-152	INS	151	NA	0.0,0.0,0.0,0.0,0.0010224948875255625	NA	DLGAP2(0.99993, 0.425)	DLGAP2(0.99993, 0.425)	NA	NA	NA	NA	NA	NA	NA	No	NA	HGSVC,1KG-ONT	Yes	NA	NA	NA	NA	NA	NA
chr8:1255308	chr8-1255308-allele26435-91	INS	90	NA	0.0022692889561270802,0.001440922190201729,0.0,0.0,0.0	0.0019853	DLGAP2(0.99993, 0.425)	DLGAP2(0.99993, 0.425)	NA	NA	NA	NA	NA	NA	NA	No	NA	HGSVC,1KG-ONT	Yes	NA	NA	NA	NA	NA	NA
chr8:1255348	chr8-1255348-allele26458-158	INS	157	NA	0.0007564296520423601,0.0,0.002976190476190476,0.0,0.0	NA	DLGAP2(0.99993, 0.425)	DLGAP2(0.99993, 0.425)	NA	NA	NA	NA	NA	NA	NA	No	NA	HGSVC,1KG-ONT	Yes	NA	NA	NA	NA	NA	NA
chr8:1255348	chr8-1255348-allele26459-315	INS	314	NA	0.0007564296520423601,0.0,0.0,0.0,0.0	0.000918741	DLGAP2(0.99993, 0.425)	DLGAP2(0.99993, 0.425)	NA	NA	NA	NA	NA	NA	NA	No	NA	HGSVC,1KG-ONT	Yes	NA	NA	NA	NA	NA	NA
chr8:1255350	chr8-1255350-allele26464-123	INS	122	NA	0.0,0.0,0.000992063492063492,0.0,0.0	NA	DLGAP2(0.99993, 0.425)	DLGAP2(0.99993, 0.425)	NA	NA	NA	NA	NA	NA	NA	No	NA	HGSVC,1KG-ONT	Yes	NA	NA	NA	NA	NA	NA
chr8:1255356	chr8-1255356-allele26467-1	DEL	93	NA	0.05219364599092285,0.007204610951008645,0.006944444444444444,0.0009940357852882703,0.006134969325153374	0.0611586	DLGAP2(0.99993, 0.425)	DLGAP2(0.99993, 0.425)	NA	NA	NA	NA	NA	NA	NA	No	NA	HPRC,HGSVC,1KG-ONT	No	NA	NA	NA	NA	NA	NA
chr8:1255368	chr8-1255368-allele26472-89	INS	88	NA	0.014372163388804841,0.0,0.0,0.0,0.0	0.0263867	DLGAP2(0.99993, 0.425)	DLGAP2(0.99993, 0.425)	NA	NA	NA	NA	NA	NA	NA	No	NA	HGSVC,1KG-ONT	Yes	NA	NA	NA	NA	NA	NA
chr8:1255439	chr8-1255439-allele26488-1	DEL	148	NA	0.0007564296520423601,0.0345821325648415,0.008928571428571428,0.004970178926441352,0.0010224948875255625	0.00545944	DLGAP2(0.99993, 0.425)	DLGAP2(0.99993, 0.425)	NA	NA	NA	NA	NA	NA	NA	No	NA	HPRC,HGSVC,1KG-ONT	No	NA	NA	NA	NA	NA	NA
chr8:1255624	chr8-1255624-allele26512-120	INS	119	NA	0.0,0.0,0.0,0.0009940357852882703,0.0081799591002045	0.0010336	DLGAP2(0.99993, 0.425)	DLGAP2(0.99993, 0.425)	NA	NA	NA	NA	NA	NA	NA	No	NA	HGSVC,1KG-ONT	No	NA	NA	NA	NA	NA	NA
chr8:1255696	chr8-1255696-allele26526-89	INS	88	NA	0.0037821482602118004,0.010086455331412104,0.0,0.002982107355864811,0.0	NA	DLGAP2(0.99993, 0.425)	DLGAP2(0.99993, 0.425)	NA	NA	NA	NA	NA	NA	NA	No	NA	HGSVC,1KG-ONT	No	NA	NA	NA	NA	NA	NA
chr8:1255696	chr8-1255696-allele26527-1	DEL	119	NA	0.0030257186081694403,0.0,0.001984126984126984,0.0,0.0	0.00206069	DLGAP2(0.99993, 0.425)	DLGAP2(0.99993, 0.425)	NA	NA	NA	NA	NA	NA	NA	No	NA	HPRC,HGSVC,1KG-ONT	No	NA	NA	NA	NA	NA	NA
chr8:1255700	chr8-1255700-allele26529-475	INS	474	NA	0.0,0.0,0.00496031746031746,0.0,0.0	0.000408842	DLGAP2(0.99993, 0.425)	DLGAP2(0.99993, 0.425)	NA	NA	NA	NA	NA	NA	NA	No	NA	HGSVC,1KG-ONT	No	NA	NA	NA	NA	NA	NA
chr8:1255745	chr8-1255745-allele26538-91	INS	90	NA	0.006051437216338881,0.001440922190201729,0.015873015873015872,0.0,0.0	NA	DLGAP2(0.99993, 0.425)	DLGAP2(0.99993, 0.425)	NA	NA	NA	NA	NA	NA	NA	No	NA	HGSVC,1KG-ONT	No	NA	NA	NA	NA	NA	NA
chr8:1255764	chr8-1255764-allele26541-622	INS	621	NA	0.0007564296520423601,0.0,0.0,0.0,0.0	0.000918741	DLGAP2(0.99993, 0.425)	DLGAP2(0.99993, 0.425)	NA	NA	NA	NA	NA	NA	NA	No	NA	1KG-ONT	No	NA	NA	NA	NA	NA	NA
chr8:1255771	chr8-1255771-allele26542-1	DEL	90	NA	0.006051437216338881,0.0,0.013888888888888888,0.0,0.0	2.17003e-05	DLGAP2(0.99993, 0.425)	DLGAP2(0.99993, 0.425)	NA	NA	NA	NA	NA	NA	NA	No	NA	HGSVC,1KG-ONT	No	NA	NA	NA	NA	NA	NA
chr8:1255835	chr8-1255835-allele26547-413	INS	412	NA	0.018910741301059002,0.002881844380403458,0.008928571428571428,0.0,0.007157464212678937	0.0109282	DLGAP2(0.99993, 0.425)	DLGAP2(0.99993, 0.425)	NA	NA	NA	NA	NA	NA	NA	No	NA	HGSVC,1KG-ONT	No	NA	NA	NA	NA	NA	NA
chr8:1255835	chr8-1255835-allele26548-413	INS	412	NA	0.0340393343419062,0.01585014409221902,0.02976190476190476,0.002982107355864811,0.010224948875255624	0.00908416	DLGAP2(0.99993, 0.425)	DLGAP2(0.99993, 0.425)	NA	NA	NA	NA	NA	NA	NA	No	NA	HGSVC,1KG-ONT	No	NA	NA	NA	NA	NA	NA
chr8:1255854	chr8-1255854-allele26552-89	INS	88	NA	0.0,0.0,0.0,0.0,0.003067484662576687	3.94758e-05	DLGAP2(0.99993, 0.425)	DLGAP2(0.99993, 0.425)	NA	NA	NA	NA	NA	NA	NA	No	NA	HGSVC	No	NA	NA	NA	NA	NA	NA
chr8:1255943	chr8-1255943-allele26557-60	INS	59	NA	0.12254160363086233,0.04178674351585014,0.08432539682539683,0.014910536779324055,0.03680981595092025	0.0475835	DLGAP2(0.99993, 0.425)	DLGAP2(0.99993, 0.425)	NA	NA	NA	NA	NA	NA	NA	No	NA	HGSVC,1KG-ONT	No	NA	NA	NA	NA	NA	NA
chr8:1256148	chr8-1256148-allele26591-265	INS	264	NA	0.0007564296520423601,0.0,0.000992063492063492,0.004970178926441352,0.0	NA	DLGAP2(0.99993, 0.425)	DLGAP2(0.99993, 0.425)	NA	NA	NA	NA	NA	NA	NA	No	NA	HGSVC,1KG-ONT	No	NA	NA	NA	NA	NA	NA
chr8:1261333	chr8-1261333-allele26752-1	DEL	86	NA	0.0037821482602118004,0.0,0.0,0.0,0.0010224948875255625	0.00462462	DLGAP2(0.99993, 0.425)	DLGAP2(0.99993, 0.425)	NA	NA	NA	NA	NA	NA	NA	No	NA	HGSVC	No	NA	NA	NA	NA	NA	NA
chr8:1267558	chr8-1267558-allele26855-59	INS	58	NA	0.0007564296520423601,0.0,0.0,0.0,0.0	0.000918741	DLGAP2(0.99993, 0.425)	DLGAP2(0.99993, 0.425)	NA	NA	NA	NA	NA	NA	NA	No	NA	HPRC,HGSVC,1KG-ONT	Yes	NA	NA	NA	NA	NA	NA
chr8:1267568	chr8-1267568-allele26866-62	INS	61	NA	0.24886535552193645,0.3011527377521614,0.11607142857142858,0.24652087475149106,0.130879345603272	0.0096649	DLGAP2(0.99993, 0.425)	DLGAP2(0.99993, 0.425)	NA	NA	NA	NA	NA	NA	NA	No	NA	HPRC,HGSVC,1KG-ONT	Yes	NA	NA	NA	NA	NA	NA
chr8:1267593	chr8-1267593-allele26880-68	INS	67	NA	0.0015128593040847202,0.004322766570605188,0.0,0.0,0.0	NA	DLGAP2(0.99993, 0.425)	DLGAP2(0.99993, 0.425)	NA	NA	NA	NA	NA	NA	NA	No	NA	HPRC,HGSVC,1KG-ONT	Yes	NA	NA	NA	NA	NA	NA
chr8:1267603	chr8-1267603-allele26889-82	INS	81	NA	0.006051437216338881,0.0,0.0,0.0,0.0	0.0108963	DLGAP2(0.99993, 0.425)	DLGAP2(0.99993, 0.425)	NA	NA	NA	NA	NA	NA	NA	No	NA	HPRC,1KG-ONT	Yes	NA	NA	NA	NA	NA	NA
chr8:1267603	chr8-1267603-allele26891-102	INS	101	NA	0.0007564296520423601,0.0,0.0,0.0,0.0	0.000918741	DLGAP2(0.99993, 0.425)	DLGAP2(0.99993, 0.425)	NA	NA	NA	NA	NA	NA	NA	No	NA	HPRC,1KG-ONT	Yes	NA	NA	NA	NA	NA	NA
chr8:1267603	chr8-1267603-allele26890-87	INS	86	NA	0.00680786686838124,0.0,0.0,0.0,0.0	0.0123139	DLGAP2(0.99993, 0.425)	DLGAP2(0.99993, 0.425)	NA	NA	NA	NA	NA	NA	NA	No	NA	HPRC,1KG-ONT	Yes	NA	NA	NA	NA	NA	NA
chr8:1267613	chr8-1267613-allele26902-64	INS	63	NA	0.0022692889561270802,0.0,0.0,0.0,0.0	0.00377908	DLGAP2(0.99993, 0.425)	DLGAP2(0.99993, 0.425)	NA	NA	NA	NA	NA	NA	NA	No	NA	HPRC,HGSVC,1KG-ONT	Yes	NA	NA	NA	NA	NA	NA
chr8:1267615	chr8-1267615-allele26912-66	INS	65	NA	0.0007564296520423601,0.0,0.0,0.0,0.0	0.000918741	DLGAP2(0.99993, 0.425)	DLGAP2(0.99993, 0.425)	NA	NA	NA	NA	NA	NA	NA	No	NA	HPRC,HGSVC,1KG-ONT	Yes	NA	NA	NA	NA	NA	NA
chr8:1267615	chr8-1267615-allele26913-66	INS	65	NA	0.0015128593040847202,0.0,0.0,0.0,0.0	0.00234988	DLGAP2(0.99993, 0.425)	DLGAP2(0.99993, 0.425)	NA	NA	NA	NA	NA	NA	NA	No	NA	HPRC,HGSVC,1KG-ONT	Yes	NA	NA	NA	NA	NA	NA
chr8:1267615	chr8-1267615-allele26911-56	INS	55	NA	0.0007564296520423601,0.0,0.0,0.0,0.0	0.000918741	DLGAP2(0.99993, 0.425)	DLGAP2(0.99993, 0.425)	NA	NA	NA	NA	NA	NA	NA	No	NA	HPRC,HGSVC,1KG-ONT	Yes	NA	NA	NA	NA	NA	NA
chr8:1267615	chr8-1267615-allele26904-51	INS	50	NA	0.015128593040847202,0.0,0.0,0.0,0.0	0.0277836	DLGAP2(0.99993, 0.425)	DLGAP2(0.99993, 0.425)	NA	NA	NA	NA	NA	NA	NA	No	NA	HPRC,HGSVC	Yes	NA	NA	NA	NA	NA	NA
chr8:1267615	chr8-1267615-allele26906-61	INS	60	NA	0.009833585476550681,0.001440922190201729,0.0,0.0,0.0	0.0156651	DLGAP2(0.99993, 0.425)	DLGAP2(0.99993, 0.425)	NA	NA	NA	NA	NA	NA	NA	No	NA	HPRC,HGSVC,1KG-ONT	Yes	NA	NA	NA	NA	NA	NA
chr8:1267634	chr8-1267634-allele26947-73	INS	72	NA	0.0022692889561270802,0.0,0.0,0.0,0.0	0.00377908	DLGAP2(0.99993, 0.425)	DLGAP2(0.99993, 0.425)	NA	NA	NA	NA	NA	NA	NA	No	NA	HPRC,HGSVC,1KG-ONT	Yes	NA	NA	NA	NA	NA	NA
chr8:1267634	chr8-1267634-allele26949-112	INS	111	NA	0.0015128593040847202,0.0,0.0,0.0,0.0	0.00234988	DLGAP2(0.99993, 0.425)	DLGAP2(0.99993, 0.425)	NA	NA	NA	NA	NA	NA	NA	No	NA	HPRC,1KG-ONT	Yes	NA	NA	NA	NA	NA	NA
chr8:1267634	chr8-1267634-allele26948-121	INS	120	NA	0.0,0.0,0.000992063492063492,0.0,0.0	NA	DLGAP2(0.99993, 0.425)	DLGAP2(0.99993, 0.425)	NA	NA	NA	NA	NA	NA	NA	No	NA	HPRC	Yes	NA	NA	NA	NA	NA	NA
chr8:1267634	chr8-1267634-allele26946-55	INS	54	NA	0.00529500756429652,0.0,0.0,0.0,0.0	0.00947665	DLGAP2(0.99993, 0.425)	DLGAP2(0.99993, 0.425)	NA	NA	NA	NA	NA	NA	NA	No	NA	HPRC,HGSVC	Yes	NA	NA	NA	NA	NA	NA
chr8:1267634	chr8-1267634-allele26975-51	INS	50	NA	0.0,0.02881844380403458,0.0,0.0,0.0	0.00287425	DLGAP2(0.99993, 0.425)	DLGAP2(0.99993, 0.425)	NA	NA	NA	NA	NA	NA	NA	No	NA	HPRC,HGSVC	Yes	NA	NA	NA	NA	NA	NA
chr8:1274396	chr8-1274396-allele27076-1	DEL	80	NA	0.11649016641452345,0.30403458213256485,0.4226190476190476,0.2932405566600398,0.4815950920245399	0.14764	DLGAP2(0.99993, 0.425)	DLGAP2(0.99993, 0.425)	NA	NA	NA	NA	NA	NA	NA	No	NA	HPRC,HGSVC,1KG-ONT	No	NA	NA	NA	NA	NA	NA
chr8:1275831	chr8-1275831-allele27117-52	INS	51	NA	0.056732223903177004,0.001440922190201729,0.002976190476190476,0.003976143141153081,0.005112474437627812	0.0776231	DLGAP2(0.99993, 0.425)	DLGAP2(0.99993, 0.425)	NA	NA	NA	NA	NA	NA	NA	No	NA	HPRC,HGSVC	No	NA	NA	NA	NA	NA	NA
chr8:1275831	chr8-1275831-allele27114-51	INS	50	NA	0.0007564296520423601,0.0,0.0,0.0,0.0	0.000918741	DLGAP2(0.99993, 0.425)	DLGAP2(0.99993, 0.425)	NA	NA	NA	NA	NA	NA	NA	No	NA	HPRC,HGSVC	No	NA	NA	NA	NA	NA	NA
chr8:1275831	chr8-1275831-allele27113-103	INS	102	NA	0.0015128593040847202,0.0,0.0,0.0,0.0	0.00234988	DLGAP2(0.99993, 0.425)	DLGAP2(0.99993, 0.425)	NA	NA	NA	NA	NA	NA	NA	No	NA	HPRC,HGSVC,1KG-ONT	No	NA	NA	NA	NA	NA	NA
chr8:1275848	chr8-1275848-allele27122-90	INS	89	NA	0.012102874432677761,0.06628242074927954,0.32837301587301587,0.1073558648111332,0.11042944785276074	0.0969283	DLGAP2(0.99993, 0.425)	DLGAP2(0.99993, 0.425)	NA	NA	NA	NA	NA	NA	NA	No	NA	HPRC,HGSVC,1KG-ONT	No	NA	NA	NA	NA	NA	NA
chr8:1275848	chr8-1275848-allele27121-126	INS	125	NA	0.0,0.001440922190201729,0.0,0.0009940357852882703,0.0	NA	DLGAP2(0.99993, 0.425)	DLGAP2(0.99993, 0.425)	NA	NA	NA	NA	NA	NA	NA	No	NA	HPRC,HGSVC,1KG-ONT	No	NA	NA	NA	NA	NA	NA
chr8:1275848	chr8-1275848-allele27120-54	INS	53	NA	0.09228441754916793,0.08357348703170028,0.017857142857142856,0.1341948310139165,0.11451942740286299	NA	DLGAP2(0.99993, 0.425)	DLGAP2(0.99993, 0.425)	NA	NA	NA	NA	NA	NA	NA	No	NA	HPRC,HGSVC	No	NA	NA	NA	NA	NA	NA
chr8:1275856	chr8-1275856-allele27126-75	INS	74	NA	0.012102874432677761,0.01585014409221902,0.012896825396825396,0.010934393638170975,0.009202453987730062	NA	DLGAP2(0.99993, 0.425)	DLGAP2(0.99993, 0.425)	NA	NA	NA	NA	NA	NA	NA	No	NA	HPRC,HGSVC,1KG-ONT	No	NA	NA	NA	NA	NA	NA
chr8:1275856	chr8-1275856-allele27127-71	INS	70	NA	0.08396369137670197,0.22478386167146974,0.1865079365079365,0.19681908548707752,0.19938650306748465	0.0459593	DLGAP2(0.99993, 0.425)	DLGAP2(0.99993, 0.425)	NA	NA	NA	NA	NA	NA	NA	No	NA	HPRC,HGSVC,1KG-ONT	No	NA	NA	NA	NA	NA	NA
chr8:1275856	chr8-1275856-allele27128-92	INS	91	NA	0.049924357034795766,0.07348703170028818,0.3323412698412698,0.110337972166998,0.12065439672801637	0.0556511	DLGAP2(0.99993, 0.425)	DLGAP2(0.99993, 0.425)	NA	NA	NA	NA	NA	NA	NA	No	NA	HPRC,HGSVC,1KG-ONT	No	NA	NA	NA	NA	NA	NA
chr8:1275867	chr8-1275867-allele27132-71	INS	70	NA	0.0,0.008645533141210375,0.005952380952380952,0.0,0.0	0.00153107	DLGAP2(0.99993, 0.425)	DLGAP2(0.99993, 0.425)	NA	NA	NA	NA	NA	NA	NA	No	NA	HPRC,HGSVC,1KG-ONT	No	NA	NA	NA	NA	NA	NA
chr8:1275883	chr8-1275883-allele27136-59	INS	58	NA	0.0,0.0,0.0,0.0,0.0010224948875255625	NA	DLGAP2(0.99993, 0.425)	DLGAP2(0.99993, 0.425)	NA	NA	NA	NA	NA	NA	NA	No	NA	HPRC,HGSVC	No	NA	NA	NA	NA	NA	NA
chr8:1275883	chr8-1275883-allele27135-67	INS	66	NA	0.0,0.0,0.001984126984126984,0.006958250497017893,0.0010224948875255625	0.00122989	DLGAP2(0.99993, 0.425)	DLGAP2(0.99993, 0.425)	NA	NA	NA	NA	NA	NA	NA	No	NA	HPRC,HGSVC,1KG-ONT	No	NA	NA	NA	NA	NA	NA
chr8:1275889	chr8-1275889-allele27140-81	INS	80	NA	0.0015128593040847202,0.018731988472622477,0.0,0.0,0.0	9.78865e-05	DLGAP2(0.99993, 0.425)	DLGAP2(0.99993, 0.425)	NA	NA	NA	NA	NA	NA	NA	No	NA	HPRC,HGSVC,1KG-ONT	No	NA	NA	NA	NA	NA	NA
chr8:1282005	chr8-1282005-allele27223-1	DEL	116	NA	0.05597579425113464,0.002881844380403458,0.0,0.0,0.0	0.0962437	DLGAP2(0.99993, 0.425)	DLGAP2(0.99993, 0.425)	NA	NA	NA	NA	NA	NA	NA	No	NA	HPRC,HGSVC	No	NA	NA	NA	NA	NA	NA
chr8:1282269	chr8-1282269-allele27237-1	DEL	576	NA	0.009833585476550681,0.22910662824207492,0.2003968253968254,0.1143141153081511,0.10020449897750511	0.0962973	DLGAP2(0.99993, 0.425)	DLGAP2(0.99993, 0.425)	NA	NA	NA	NA	NA	NA	NA	No	NA	HPRC,HGSVC,1KG-ONT	No	NA	NA	NA	NA	NA	NA
chr8:1282510	chr8-1282510-allele27245-1	DEL	77	NA	0.0022692889561270802,0.0,0.0,0.0,0.0	0.00377908	DLGAP2(0.99993, 0.425)	DLGAP2(0.99993, 0.425)	NA	NA	NA	NA	NA	NA	NA	No	NA	No	No	NA	NA	NA	NA	NA	NA
chr8:1283125	chr8-1283125-allele27273-77	INS	76	NA	0.01664145234493192,0.004322766570605188,0.000992063492063492,0.0,0.0	0.0226044	DLGAP2(0.99993, 0.425)	DLGAP2(0.99993, 0.425)	NA	NA	NA	NA	NA	NA	NA	No	NA	HPRC,HGSVC	No	NA	NA	NA	NA	NA	NA
chr8:1283125	chr8-1283125-allele27271-77	INS	76	NA	0.2639939485627837,0.025936599423631124,0.07539682539682539,0.0009940357852882703,0.022494887525562373	0.266985	DLGAP2(0.99993, 0.425)	DLGAP2(0.99993, 0.425)	NA	NA	NA	NA	NA	NA	NA	No	NA	HPRC,HGSVC	No	NA	NA	NA	NA	NA	NA
chr8:1283236	chr8-1283236-allele27277-78	INS	77	NA	0.040090771558245086,0.10806916426512968,0.0873015873015873,0.06958250497017893,0.09815950920245399	0.0164827	DLGAP2(0.99993, 0.425)	DLGAP2(0.99993, 0.425)	NA	NA	NA	NA	NA	NA	NA	No	NA	HPRC,HGSVC	No	NA	NA	NA	NA	NA	NA
chr8:1287331	chr8-1287331-allele27367-1	DEL	450	NA	0.02118003025718608,0.001440922190201729,0.0,0.0,0.0	0.0366254	DLGAP2(0.99993, 0.425)	DLGAP2(0.99993, 0.425)	NA	NA	NA	NA	NA	NA	NA	No	NA	HGSVC,1KG-ONT	No	NA	NA	NA	NA	NA	NA
chr8:1287696	chr8-1287696-allele27401-55	INS	54	NA	0.0007564296520423601,0.0,0.0,0.0,0.0	0.000918741	DLGAP2(0.99993, 0.425)	DLGAP2(0.99993, 0.425)	NA	NA	NA	NA	NA	NA	NA	No	NA	1KG-ONT	No	NA	NA	NA	NA	NA	NA
chr8:1297423	chr8-1297423-allele27605-1	DEL	350	NA	0.0007564296520423601,0.0,0.0,0.003976143141153081,0.006134969325153374	0.000360376	DLGAP2(0.99993, 0.425)	DLGAP2(0.99993, 0.425)	NA	NA	NA	NA	NA	NA	NA	No	NA	HPRC	No	NA	NA	NA	NA	NA	NA
chr8:1297510	chr8-1297510-allele27615-790	INS	789	NA	0.0,0.011527377521613832,0.0,0.0,0.0	0.000963133	DLGAP2(0.99993, 0.425)	DLGAP2(0.99993, 0.425)	NA	NA	NA	NA	NA	NA	NA	No	NA	HPRC,HGSVC,1KG-ONT	No	NA	NA	NA	NA	NA	NA
chr8:1297510	chr8-1297510-allele27612-439	INS	438	NA	0.0007564296520423601,0.0,0.0,0.0,0.0	0.000918741	DLGAP2(0.99993, 0.425)	DLGAP2(0.99993, 0.425)	NA	NA	NA	NA	NA	NA	NA	No	NA	HGSVC	No	NA	NA	NA	NA	NA	NA
chr8:1297510	chr8-1297510-allele27613-745	INS	744	NA	0.028744326777609682,0.13256484149855907,0.05853174603174603,0.1978131212723658,0.15439672801635992	0.0571814	DLGAP2(0.99993, 0.425)	DLGAP2(0.99993, 0.425)	NA	NA	NA	NA	NA	NA	NA	No	NA	HPRC,HGSVC,1KG-ONT	No	NA	NA	NA	NA	NA	NA
chr8:1297510	chr8-1297510-allele27614-965	INS	964	NA	0.0007564296520423601,0.001440922190201729,0.001984126984126984,0.0019880715705765406,0.0	NA	DLGAP2(0.99993, 0.425)	DLGAP2(0.99993, 0.425)	NA	NA	NA	NA	NA	NA	NA	No	NA	HPRC,HGSVC,1KG-ONT	No	NA	NA	NA	NA	NA	NA
chr8:1297554	chr8-1297554-allele27626-701	INS	700	NA	0.007564296520423601,0.001440922190201729,0.0,0.0,0.0	0.0115415	DLGAP2(0.99993, 0.425)	DLGAP2(0.99993, 0.425)	NA	NA	NA	NA	NA	NA	NA	No	NA	HPRC,HGSVC,1KG-ONT	No	NA	NA	NA	NA	NA	NA
chr8:1297644	chr8-1297644-allele27633-1	DEL	479	NA	0.00529500756429652,0.001440922190201729,0.0,0.0,0.0	0.00736694	DLGAP2(0.99993, 0.425)	DLGAP2(0.99993, 0.425)	NA	NA	NA	NA	NA	NA	NA	No	NA	HPRC	No	NA	NA	NA	NA	NA	NA
chr8:1297731	chr8-1297731-allele27635-1	DEL	130	NA	0.14977307110438728,0.05475504322766571,0.007936507936507936,0.03578528827037773,0.015337423312883436	0.126353	DLGAP2(0.99993, 0.425)	DLGAP2(0.99993, 0.425)	NA	NA	NA	NA	NA	NA	NA	No	NA	HGSVC,1KG-ONT	No	NA	NA	NA	NA	NA	NA
chr8:1297827	chr8-1297827-allele27643-1	DEL	217	NA	0.0453857791225416,0.10086455331412104,0.027777777777777776,0.08449304174950298,0.03680981595092025	0.00134287	DLGAP2(0.99993, 0.425)	DLGAP2(0.99993, 0.425)	NA	NA	NA	NA	NA	NA	NA	No	NA	HPRC,HGSVC,1KG-ONT	No	NA	NA	NA	NA	NA	NA
chr8:1297839	chr8-1297839-allele27644-261	INS	260	NA	0.0,0.004322766570605188,0.003968253968253968,0.0009940357852882703,0.012269938650306749	0.00318319	DLGAP2(0.99993, 0.425)	DLGAP2(0.99993, 0.425)	NA	NA	NA	NA	NA	NA	NA	No	NA	HGSVC	No	NA	NA	NA	NA	NA	NA
chr8:1297904	chr8-1297904-allele27649-220	INS	219	NA	0.0007564296520423601,0.0,0.0,0.0,0.0	0.000918741	DLGAP2(0.99993, 0.425)	DLGAP2(0.99993, 0.425)	NA	NA	NA	NA	NA	NA	NA	No	NA	HGSVC	No	NA	NA	NA	NA	NA	NA
chr8:1297959	chr8-1297959-allele27657-1	DEL	85	NA	0.0,0.0,0.0,0.002982107355864811,0.0	3.94758e-05	DLGAP2(0.99993, 0.425)	DLGAP2(0.99993, 0.425)	NA	NA	NA	NA	NA	NA	NA	No	NA	HPRC,HGSVC	No	NA	NA	NA	NA	NA	NA
chr8:1298044	chr8-1298044-allele27663-180	INS	179	NA	0.009833585476550681,0.0,0.0,0.0,0.0	0.0178876	DLGAP2(0.99993, 0.425)	DLGAP2(0.99993, 0.425)	NA	NA	NA	NA	NA	NA	NA	No	NA	HPRC,HGSVC	No	NA	NA	NA	NA	NA	NA
chr8:1298056	chr8-1298056-allele27669-131	INS	130	NA	0.0,0.004322766570605188,0.0,0.0009940357852882703,0.005112474437627812	0.00114796	DLGAP2(0.99993, 0.425)	DLGAP2(0.99993, 0.425)	NA	NA	NA	NA	NA	NA	NA	No	NA	HPRC,HGSVC	No	NA	NA	NA	NA	NA	NA
chr8:1298135	chr8-1298135-allele27672-87	INS	86	NA	0.37821482602118,0.05475504322766571,0.07539682539682539,0.02982107355864811,0.019427402862985686	0.374117	DLGAP2(0.99993, 0.425)	DLGAP2(0.99993, 0.425)	NA	NA	NA	NA	NA	NA	NA	No	NA	HPRC	No	NA	NA	NA	NA	NA	NA
chr8:1302182	chr8-1302182-allele27733-151	INS	150	NA	0.012859304084720122,0.04755043227665706,0.012896825396825396,0.09343936381709742,0.02147239263803681	0.013224	DLGAP2(0.99993, 0.425)	DLGAP2(0.99993, 0.425)	NA	NA	NA	NA	NA	NA	NA	No	NA	HPRC,HGSVC,1KG-ONT	No	NA	NA	NA	NA	NA	NA
chr8:1302182	chr8-1302182-allele27734-1	DEL	150	NA	0.0832072617246596,0.021613832853025938,0.0,0.03180914512922465,0.03578732106339468	0.0484049	DLGAP2(0.99993, 0.425)	DLGAP2(0.99993, 0.425)	NA	NA	NA	NA	NA	NA	NA	No	NA	HPRC,HGSVC,1KG-ONT	Yes	NA	NA	NA	NA	NA	NA
chr8:1302201	chr8-1302201-allele27738-1	DEL	50	NA	0.0007564296520423601,0.0,0.003968253968253968,0.0,0.0010224948875255625	NA	DLGAP2(0.99993, 0.425)	DLGAP2(0.99993, 0.425)	NA	NA	NA	NA	NA	NA	NA	No	NA	HPRC,HGSVC,1KG-ONT	No	NA	NA	NA	NA	NA	NA
chr8:1302251	chr8-1302251-allele27745-1	DEL	50	NA	0.5204236006051437,0.21613832853025935,0.15674603174603174,0.24353876739562624,0.2065439672801636	0.211012	DLGAP2(0.99993, 0.425)	DLGAP2(0.99993, 0.425)	NA	NA	NA	NA	NA	NA	NA	No	NA	HPRC,HGSVC,1KG-ONT	No	NA	NA	NA	NA	NA	NA
chr8:1302251	chr8-1302251-allele27749-151	INS	150	NA	0.0,0.002881844380403458,0.0,0.0019880715705765406,0.012269938650306749	0.00237831	DLGAP2(0.99993, 0.425)	DLGAP2(0.99993, 0.425)	NA	NA	NA	NA	NA	NA	NA	No	NA	HPRC,HGSVC,1KG-ONT	No	NA	NA	NA	NA	NA	NA
chr8:1302251	chr8-1302251-allele27748-251	INS	250	NA	0.0,0.002881844380403458,0.0,0.0,0.0	NA	DLGAP2(0.99993, 0.425)	DLGAP2(0.99993, 0.425)	NA	NA	NA	NA	NA	NA	NA	No	NA	No	No	NA	NA	NA	NA	NA	NA
chr8:1302301	chr8-1302301-allele27756-151	INS	150	NA	0.0015128593040847202,0.0,0.0,0.0,0.0	0.00234988	DLGAP2(0.99993, 0.425)	DLGAP2(0.99993, 0.425)	NA	NA	NA	NA	NA	NA	NA	No	NA	HPRC,HGSVC,1KG-ONT	No	NA	NA	NA	NA	NA	NA
chr8:1302301	chr8-1302301-allele27753-51	INS	50	NA	0.038577912254160365,0.05043227665706052,0.0496031746031746,0.04473161033797217,0.1441717791411043	0.00954323	DLGAP2(0.99993, 0.425)	DLGAP2(0.99993, 0.425)	NA	NA	NA	NA	NA	NA	NA	No	NA	HPRC,HGSVC,1KG-ONT	No	NA	NA	NA	NA	NA	NA
chr8:1302301	chr8-1302301-allele27755-51	INS	50	NA	0.00680786686838124,0.0,0.0,0.002982107355864811,0.0	0.00697365	DLGAP2(0.99993, 0.425)	DLGAP2(0.99993, 0.425)	NA	NA	NA	NA	NA	NA	NA	No	NA	HPRC,HGSVC,1KG-ONT	No	NA	NA	NA	NA	NA	NA
chr8:1302301	chr8-1302301-allele27757-51	INS	50	NA	0.00529500756429652,0.0,0.0,0.0,0.0	0.00947665	DLGAP2(0.99993, 0.425)	DLGAP2(0.99993, 0.425)	NA	NA	NA	NA	NA	NA	NA	No	NA	HPRC,HGSVC,1KG-ONT	No	NA	NA	NA	NA	NA	NA
chr8:1302332	chr8-1302332-allele27763-201	INS	200	NA	0.0,0.0,0.005952380952380952,0.0,0.00408997955010225	0.00133282	DLGAP2(0.99993, 0.425)	DLGAP2(0.99993, 0.425)	NA	NA	NA	NA	NA	NA	NA	No	NA	HPRC,HGSVC,1KG-ONT	No	NA	NA	NA	NA	NA	NA
chr8:1302351	chr8-1302351-allele27769-51	INS	50	NA	0.01739788199697428,0.0,0.0,0.0,0.0	0.0319196	DLGAP2(0.99993, 0.425)	DLGAP2(0.99993, 0.425)	NA	NA	NA	NA	NA	NA	NA	No	NA	HPRC,HGSVC,1KG-ONT	No	NA	NA	NA	NA	NA	NA
chr8:1302357	chr8-1302357-allele27772-101	INS	100	NA	0.060514372163388806,0.06628242074927954,0.057539682539682536,0.032803180914512925,0.1687116564417178	0.0027037	DLGAP2(0.99993, 0.425)	DLGAP2(0.99993, 0.425)	NA	NA	NA	NA	NA	NA	NA	No	NA	HPRC,HGSVC,1KG-ONT	No	NA	NA	NA	NA	NA	NA
chr8:1302357	chr8-1302357-allele27774-151	INS	150	NA	0.0,0.0,0.005952380952380952,0.0,0.0	0.000593574	DLGAP2(0.99993, 0.425)	DLGAP2(0.99993, 0.425)	NA	NA	NA	NA	NA	NA	NA	No	NA	HPRC,HGSVC,1KG-ONT	No	NA	NA	NA	NA	NA	NA
chr8:1302368	chr8-1302368-allele27775-1	DEL	100	NA	0.009833585476550681,0.2276657060518732,0.23313492063492064,0.11928429423459244,0.10736196319018405	0.105309	DLGAP2(0.99993, 0.425)	DLGAP2(0.99993, 0.425)	NA	NA	NA	NA	NA	NA	NA	No	NA	HPRC,HGSVC	No	NA	NA	NA	NA	NA	NA
chr8:1302382	chr8-1302382-allele27778-151	INS	150	NA	0.0,0.010086455331412104,0.003968253968253968,0.0,0.005112474437627812	0.00237831	DLGAP2(0.99993, 0.425)	DLGAP2(0.99993, 0.425)	NA	NA	NA	NA	NA	NA	NA	No	NA	HPRC,HGSVC,1KG-ONT	No	NA	NA	NA	NA	NA	NA
chr8:1302382	chr8-1302382-allele27777-151	INS	150	NA	0.009833585476550681,0.037463976945244955,0.041666666666666664,0.02982107355864811,0.15848670756646216	0.033128	DLGAP2(0.99993, 0.425)	DLGAP2(0.99993, 0.425)	NA	NA	NA	NA	NA	NA	NA	No	NA	HPRC,HGSVC,1KG-ONT	No	NA	NA	NA	NA	NA	NA
chr8:1302399	chr8-1302399-allele27783-101	INS	100	NA	0.0015128593040847202,0.0,0.0,0.0,0.0	0.00234988	DLGAP2(0.99993, 0.425)	DLGAP2(0.99993, 0.425)	NA	NA	NA	NA	NA	NA	NA	No	NA	HPRC,HGSVC,1KG-ONT	No	NA	NA	NA	NA	NA	NA
chr8:1302399	chr8-1302399-allele27781-51	INS	50	NA	0.0045385779122541605,0.010086455331412104,0.003968253968253968,0.0019880715705765406,0.005112474437627812	NA	DLGAP2(0.99993, 0.425)	DLGAP2(0.99993, 0.425)	NA	NA	NA	NA	NA	NA	NA	No	NA	HPRC,HGSVC,1KG-ONT	No	NA	NA	NA	NA	NA	NA
chr8:1315221	chr8-1315221-allele27988-1	DEL	140	NA	0.0,0.0,0.017857142857142856,0.0,0.0	0.00264125	DLGAP2(0.99993, 0.425)	DLGAP2(0.99993, 0.425)	NA	NA	NA	NA	NA	NA	NA	Yes	NA	HPRC	No	NA	NA	NA	NA	NA	NA
chr8:1315299	chr8-1315299-allele27995-211	INS	210	NA	0.0037821482602118004,0.0,0.0,0.0,0.0	0.00663171	DLGAP2(0.99993, 0.425)	DLGAP2(0.99993, 0.425)	NA	NA	NA	NA	NA	NA	NA	Yes	NA	HPRC	No	NA	NA	NA	NA	NA	NA
chr8:1315361	chr8-1315361-allele28001-141	INS	140	NA	0.0,0.002881844380403458,0.0,0.012922465208747515,0.0	0.00212033	DLGAP2(0.99993, 0.425)	DLGAP2(0.99993, 0.425)	NA	NA	NA	NA	NA	NA	NA	Yes	NA	HPRC,HGSVC,1KG-ONT	No	NA	NA	NA	NA	NA	NA
chr8:1315363	chr8-1315363-allele28004-71	INS	70	NA	0.01739788199697428,0.0,0.013888888888888888,0.0019880715705765406,0.003067484662576687	0.00846031	DLGAP2(0.99993, 0.425)	DLGAP2(0.99993, 0.425)	NA	NA	NA	NA	NA	NA	NA	Yes	NA	HPRC,HGSVC,1KG-ONT	No	NA	NA	NA	NA	NA	NA
chr8:1315363	chr8-1315363-allele28005-71	INS	70	NA	0.009077155824508321,0.0,0.0,0.0,0.0	0.0164709	DLGAP2(0.99993, 0.425)	DLGAP2(0.99993, 0.425)	NA	NA	NA	NA	NA	NA	NA	Yes	NA	HPRC,HGSVC,1KG-ONT	No	NA	NA	NA	NA	NA	NA
chr8:1315363	chr8-1315363-allele28006-71	INS	70	NA	0.0030257186081694403,0.0,0.0,0.0,0.0010224948875255625	0.00328379	DLGAP2(0.99993, 0.425)	DLGAP2(0.99993, 0.425)	NA	NA	NA	NA	NA	NA	NA	Yes	NA	HPRC,HGSVC,1KG-ONT	No	NA	NA	NA	NA	NA	NA
chr8:1315383	chr8-1315383-allele28009-71	INS	70	NA	0.0007564296520423601,0.011527377521613832,0.002976190476190476,0.02882703777335984,0.002044989775051125	0.0060198	DLGAP2(0.99993, 0.425)	DLGAP2(0.99993, 0.425)	NA	NA	NA	NA	NA	NA	NA	Yes	NA	HPRC,HGSVC,1KG-ONT	No	NA	NA	NA	NA	NA	NA
chr8:1315428	chr8-1315428-allele28017-70	INS	69	NA	0.0832072617246596,0.024495677233429394,0.0625,0.02485089463220676,0.009202453987730062	0.0308532	DLGAP2(0.99993, 0.425)	DLGAP2(0.99993, 0.425)	NA	NA	NA	NA	NA	NA	NA	Yes	NA	HPRC,HGSVC,1KG-ONT	No	NA	NA	NA	NA	NA	NA
chr8:1315503	chr8-1315503-allele28035-1	DEL	70	NA	0.0030257186081694403,0.01729106628242075,0.001984126984126984,0.014910536779324055,0.0010224948875255625	0.00130546	DLGAP2(0.99993, 0.425)	DLGAP2(0.99993, 0.425)	NA	NA	NA	NA	NA	NA	NA	Yes	NA	HGSVC	No	NA	NA	NA	NA	NA	NA
chr8:1315514	chr8-1315514-allele28036-76	INS	75	NA	0.0,0.002881844380403458,0.010912698412698412,0.0,0.0	0.00172922	DLGAP2(0.99993, 0.425)	DLGAP2(0.99993, 0.425)	NA	NA	NA	NA	NA	NA	NA	Yes	NA	HPRC,HGSVC,1KG-ONT	No	NA	NA	NA	NA	NA	NA
chr8:1315613	chr8-1315613-allele28050-141	INS	140	NA	0.0007564296520423601,0.0,0.0,0.0,0.0	0.000918741	DLGAP2(0.99993, 0.425)	DLGAP2(0.99993, 0.425)	NA	NA	NA	NA	NA	NA	NA	Yes	NA	HPRC,HGSVC,1KG-ONT	No	NA	NA	NA	NA	NA	NA
chr8:1315719	chr8-1315719-allele28073-68	INS	67	NA	0.0007564296520423601,0.001440922190201729,0.000992063492063492,0.016898608349900597,0.0	0.00191774	DLGAP2(0.99993, 0.425)	DLGAP2(0.99993, 0.425)	NA	NA	NA	NA	NA	NA	NA	Yes	NA	HPRC,HGSVC,1KG-ONT	No	NA	NA	NA	NA	NA	NA
chr8:1315789	chr8-1315789-allele28091-141	INS	140	NA	0.0007564296520423601,0.0,0.0,0.0,0.0	0.000918741	DLGAP2(0.99993, 0.425)	DLGAP2(0.99993, 0.425)	NA	NA	NA	NA	NA	NA	NA	Yes	NA	HPRC,HGSVC,1KG-ONT	No	NA	NA	NA	NA	NA	NA
chr8:1315789	chr8-1315789-allele28094-71	INS	70	NA	0.018154311649016642,0.011527377521613832,0.015873015873015872,0.039761431411530816,0.005112474437627812	NA	DLGAP2(0.99993, 0.425)	DLGAP2(0.99993, 0.425)	NA	NA	NA	NA	NA	NA	NA	Yes	NA	HPRC,HGSVC,1KG-ONT	No	NA	NA	NA	NA	NA	NA
chr8:1315789	chr8-1315789-allele28090-71	INS	70	NA	0.0015128593040847202,0.005763688760806916,0.000992063492063492,0.020874751491053677,0.003067484662576687	0.0027006	DLGAP2(0.99993, 0.425)	DLGAP2(0.99993, 0.425)	NA	NA	NA	NA	NA	NA	NA	Yes	NA	HPRC,HGSVC,1KG-ONT	No	NA	NA	NA	NA	NA	NA
chr8:1315789	chr8-1315789-allele28095-71	INS	70	NA	0.0015128593040847202,0.0,0.0,0.0009940357852882703,0.002044989775051125	NA	DLGAP2(0.99993, 0.425)	DLGAP2(0.99993, 0.425)	NA	NA	NA	NA	NA	NA	NA	Yes	NA	HPRC,HGSVC,1KG-ONT	No	NA	NA	NA	NA	NA	NA
chr8:1315833	chr8-1315833-allele28102-71	INS	70	NA	0.0113464447806354,0.0,0.0,0.0,0.0	0.0207802	DLGAP2(0.99993, 0.425)	DLGAP2(0.99993, 0.425)	NA	NA	NA	NA	NA	NA	NA	Yes	NA	HPRC,HGSVC,1KG-ONT	No	NA	NA	NA	NA	NA	NA
chr8:1315833	chr8-1315833-allele28106-71	INS	70	NA	0.0,0.0,0.003968253968253968,0.003976143141153081,0.005112474437627812	0.00188759	DLGAP2(0.99993, 0.425)	DLGAP2(0.99993, 0.425)	NA	NA	NA	NA	NA	NA	NA	Yes	NA	HPRC,HGSVC,1KG-ONT	No	NA	NA	NA	NA	NA	NA
chr8:1315833	chr8-1315833-allele28108-71	INS	70	NA	0.0015128593040847202,0.0,0.0,0.0,0.0	0.00234988	DLGAP2(0.99993, 0.425)	DLGAP2(0.99993, 0.425)	NA	NA	NA	NA	NA	NA	NA	Yes	NA	HPRC,HGSVC,1KG-ONT	No	NA	NA	NA	NA	NA	NA
chr8:1315833	chr8-1315833-allele28104-71	INS	70	NA	0.0030257186081694403,0.001440922190201729,0.007936507936507936,0.002982107355864811,0.002044989775051125	NA	DLGAP2(0.99993, 0.425)	DLGAP2(0.99993, 0.425)	NA	NA	NA	NA	NA	NA	NA	Yes	NA	HPRC,HGSVC,1KG-ONT	No	NA	NA	NA	NA	NA	NA
chr8:1315833	chr8-1315833-allele28105-71	INS	70	NA	0.0,0.0,0.000992063492063492,0.0009940357852882703,0.0	NA	DLGAP2(0.99993, 0.425)	DLGAP2(0.99993, 0.425)	NA	NA	NA	NA	NA	NA	NA	Yes	NA	HPRC,HGSVC,1KG-ONT	No	NA	NA	NA	NA	NA	NA
chr8:1315834	chr8-1315834-allele28112-1	DEL	560	NA	0.0007564296520423601,0.0,0.0,0.0,0.0	0.000918741	DLGAP2(0.99993, 0.425)	DLGAP2(0.99993, 0.425)	NA	NA	NA	NA	NA	NA	NA	Yes	NA	HPRC,HGSVC,1KG-ONT	No	NA	NA	NA	NA	NA	NA
chr8:1315834	chr8-1315834-allele28109-1401	INS	1400	NA	0.0022692889561270802,0.001440922190201729,0.0,0.0,0.019427402862985686	0.000398454	DLGAP2(0.99993, 0.425)	DLGAP2(0.99993, 0.425)	NA	NA	NA	NA	NA	NA	NA	Yes	NA	HPRC	No	NA	NA	NA	NA	NA	NA
chr8:1315834	chr8-1315834-allele28116-211	INS	210	NA	0.02042360060514372,0.056195965417867436,0.05952380952380952,0.02982107355864811,0.05930470347648262	0.0105951	DLGAP2(0.99993, 0.425)	DLGAP2(0.99993, 0.425)	NA	NA	NA	NA	NA	NA	NA	Yes	NA	HPRC,HGSVC	No	NA	NA	NA	NA	NA	NA
chr8:1315834	chr8-1315834-allele28119-141	INS	140	NA	0.0007564296520423601,0.0,0.0,0.0,0.0	0.000918741	DLGAP2(0.99993, 0.425)	DLGAP2(0.99993, 0.425)	NA	NA	NA	NA	NA	NA	NA	Yes	NA	HPRC,HGSVC,1KG-ONT	No	NA	NA	NA	NA	NA	NA
chr8:1315834	chr8-1315834-allele28113-1	DEL	1328	NA	0.018910741301059002,0.002881844380403458,0.0,0.0019880715705765406,0.0	0.0266141	DLGAP2(0.99993, 0.425)	DLGAP2(0.99993, 0.425)	NA	NA	NA	NA	NA	NA	NA	Yes	NA	HPRC,HGSVC	No	NA	NA	NA	NA	NA	NA
chr8:1315963	chr8-1315963-allele28145-1	DEL	140	NA	0.0,0.004322766570605188,0.023809523809523808,0.0019880715705765406,0.002044989775051125	0.00505615	DLGAP2(0.99993, 0.425)	DLGAP2(0.99993, 0.425)	NA	NA	NA	NA	NA	NA	NA	Yes	NA	HPRC	No	NA	NA	NA	NA	NA	NA
chr8:1316209	chr8-1316209-allele28214-70	INS	69	NA	0.0,0.001440922190201729,0.0,0.011928429423459244,0.0	0.00172922	DLGAP2(0.99993, 0.425)	DLGAP2(0.99993, 0.425)	NA	NA	NA	NA	NA	NA	NA	Yes	NA	HPRC,HGSVC,1KG-ONT	No	NA	NA	NA	NA	NA	NA
chr8:1316268	chr8-1316268-allele28227-71	INS	70	NA	0.0015128593040847202,0.0,0.0,0.0009940357852882703,0.0010224948875255625	7.61513e-05	DLGAP2(0.99993, 0.425)	DLGAP2(0.99993, 0.425)	NA	NA	NA	NA	NA	NA	NA	Yes	NA	HPRC,HGSVC,1KG-ONT	No	NA	NA	NA	NA	NA	NA
chr8:1316268	chr8-1316268-allele28224-71	INS	70	NA	0.0015128593040847202,0.0,0.0,0.007952286282306162,0.0	NA	DLGAP2(0.99993, 0.425)	DLGAP2(0.99993, 0.425)	NA	NA	NA	NA	NA	NA	NA	Yes	NA	HPRC,HGSVC,1KG-ONT	No	NA	NA	NA	NA	NA	NA
chr8:1316323	chr8-1316323-allele28244-70	INS	69	NA	0.0007564296520423601,0.0,0.0,0.0,0.0	0.000918741	DLGAP2(0.99993, 0.425)	DLGAP2(0.99993, 0.425)	NA	NA	NA	NA	NA	NA	NA	Yes	NA	HPRC,HGSVC,1KG-ONT	No	NA	NA	NA	NA	NA	NA
chr8:1316479	chr8-1316479-allele28288-1	DEL	70	NA	0.0,0.0,0.0,0.0009940357852882703,0.0	NA	DLGAP2(0.99993, 0.425)	DLGAP2(0.99993, 0.425)	NA	NA	NA	NA	NA	NA	NA	Yes	NA	HPRC,HGSVC,1KG-ONT	No	NA	NA	NA	NA	NA	NA
chr8:1316575	chr8-1316575-allele28318-910	INS	909	NA	0.0007564296520423601,0.0,0.0,0.0009940357852882703,0.0010224948875255625	NA	DLGAP2(0.99993, 0.425)	DLGAP2(0.99993, 0.425)	NA	NA	NA	NA	NA	NA	NA	Yes	NA	HPRC	No	NA	NA	NA	NA	NA	NA
chr8:1316674	chr8-1316674-allele28336-1	DEL	69	NA	0.00529500756429652,0.004322766570605188,0.017857142857142856,0.0,0.003067484662576687	NA	DLGAP2(0.99993, 0.425)	DLGAP2(0.99993, 0.425)	NA	NA	NA	NA	NA	NA	NA	No	NA	HPRC,HGSVC,1KG-ONT	No	NA	NA	NA	NA	NA	NA
chr8:1316728	chr8-1316728-allele28348-1	DEL	68	NA	0.0007564296520423601,0.0,0.001984126984126984,0.0009940357852882703,0.015337423312883436	0.00157674	DLGAP2(0.99993, 0.425)	DLGAP2(0.99993, 0.425)	NA	NA	NA	NA	NA	NA	NA	No	NA	HPRC,HGSVC,1KG-ONT	No	NA	NA	NA	NA	NA	NA
chr8:1316768	chr8-1316768-allele28357-700	INS	699	NA	0.0030257186081694403,0.0,0.002976190476190476,0.0009940357852882703,0.003067484662576687	NA	DLGAP2(0.99993, 0.425)	DLGAP2(0.99993, 0.425)	NA	NA	NA	NA	NA	NA	NA	Yes	NA	HPRC	No	NA	NA	NA	NA	NA	NA
chr8:1316851	chr8-1316851-allele28379-71	INS	70	NA	0.0007564296520423601,0.001440922190201729,0.001984126984126984,0.0019880715705765406,0.0	NA	DLGAP2(0.99993, 0.425)	DLGAP2(0.99993, 0.425)	NA	NA	NA	NA	NA	NA	NA	Yes	NA	HPRC,HGSVC	No	NA	NA	NA	NA	NA	NA
chr8:1316937	chr8-1316937-allele28402-71	INS	70	NA	0.0030257186081694403,0.01440922190201729,0.011904761904761904,0.015904572564612324,0.002044989775051125	0.00293152	DLGAP2(0.99993, 0.425)	DLGAP2(0.99993, 0.425)	NA	NA	NA	NA	NA	NA	NA	Yes	NA	HPRC,HGSVC	No	NA	NA	NA	NA	NA	NA
chr8:1316937	chr8-1316937-allele28403-213	INS	212	NA	0.0,0.0,0.003968253968253968,0.003976143141153081,0.005112474437627812	0.00188759	DLGAP2(0.99993, 0.425)	DLGAP2(0.99993, 0.425)	NA	NA	NA	NA	NA	NA	NA	Yes	NA	HPRC	No	NA	NA	NA	NA	NA	NA
chr8:1316973	chr8-1316973-allele28417-1	DEL	209	NA	0.0007564296520423601,0.0,0.0,0.0,0.0	0.000918741	DLGAP2(0.99993, 0.425)	DLGAP2(0.99993, 0.425)	NA	NA	NA	NA	NA	NA	NA	Yes	NA	HGSVC	No	NA	NA	NA	NA	NA	NA
chr8:1316993	chr8-1316993-allele28426-71	INS	70	NA	0.0113464447806354,0.005763688760806916,0.000992063492063492,0.0,0.0	0.0118964	DLGAP2(0.99993, 0.425)	DLGAP2(0.99993, 0.425)	NA	NA	NA	NA	NA	NA	NA	Yes	NA	HGSVC	No	NA	NA	NA	NA	NA	NA
chr8:1317152	chr8-1317152-allele28457-281	INS	280	NA	0.0015128593040847202,0.0,0.0,0.0,0.0	0.00234988	DLGAP2(0.99993, 0.425)	DLGAP2(0.99993, 0.425)	NA	NA	NA	NA	NA	NA	NA	Yes	NA	HPRC	No	NA	NA	NA	NA	NA	NA
chr8:1317163	chr8-1317163-allele28464-1	DEL	69	NA	0.0,0.001440922190201729,0.017857142857142856,0.0,0.0	0.00288962	DLGAP2(0.99993, 0.425)	DLGAP2(0.99993, 0.425)	NA	NA	NA	NA	NA	NA	NA	Yes	NA	HPRC,HGSVC,1KG-ONT	No	NA	NA	NA	NA	NA	NA
chr8:1317247	chr8-1317247-allele28479-72	INS	71	NA	0.0007564296520423601,0.0,0.0,0.0019880715705765406,0.0010224948875255625	NA	DLGAP2(0.99993, 0.425)	DLGAP2(0.99993, 0.425)	NA	NA	NA	NA	NA	NA	NA	Yes	NA	HPRC,HGSVC	No	NA	NA	NA	NA	NA	NA
chr8:1317257	chr8-1317257-allele28482-351	INS	350	NA	0.00680786686838124,0.005763688760806916,0.011904761904761904,0.006958250497017893,0.049079754601226995	0.00439086	DLGAP2(0.99993, 0.425)	DLGAP2(0.99993, 0.425)	NA	NA	NA	NA	NA	NA	NA	Yes	NA	HPRC	No	NA	NA	NA	NA	NA	NA
chr8:1317316	chr8-1317316-allele28496-1	DEL	70	NA	0.0007564296520423601,0.002881844380403458,0.01488095238095238,0.0009940357852882703,0.010224948875255624	0.00336721	DLGAP2(0.99993, 0.425)	DLGAP2(0.99993, 0.425)	NA	NA	NA	NA	NA	NA	NA	Yes	NA	HPRC,HGSVC,1KG-ONT	No	NA	NA	NA	NA	NA	NA
chr8:1317340	chr8-1317340-allele28503-141	INS	140	NA	0.012102874432677761,0.059077809798270896,0.034722222222222224,0.0705765407554672,0.026584867075664622	0.0159931	DLGAP2(0.99993, 0.425)	DLGAP2(0.99993, 0.425)	NA	NA	NA	NA	NA	NA	NA	Yes	NA	HPRC,HGSVC,1KG-ONT	No	NA	NA	NA	NA	NA	NA
chr8:1317455	chr8-1317455-allele28527-69	INS	68	NA	0.0037821482602118004,0.0,0.007936507936507936,0.0,0.003067484662576687	NA	DLGAP2(0.99993, 0.425)	DLGAP2(0.99993, 0.425)	NA	NA	NA	NA	NA	NA	NA	Yes	NA	HPRC,HGSVC	No	NA	NA	NA	NA	NA	NA
chr8:1317735	chr8-1317735-allele28588-71	INS	70	NA	0.0015128593040847202,0.0,0.00496031746031746,0.003976143141153081,0.005112474437627812	0.000307536	DLGAP2(0.99993, 0.425)	DLGAP2(0.99993, 0.425)	NA	NA	NA	NA	NA	NA	NA	Yes	NA	HPRC,HGSVC,1KG-ONT	No	NA	NA	NA	NA	NA	NA
chr8:1317862	chr8-1317862-allele28619-1	DEL	280	NA	0.01664145234493192,0.04610951008645533,0.006944444444444444,0.016898608349900597,0.010224948875255624	NA	DLGAP2(0.99993, 0.425)	DLGAP2(0.99993, 0.425)	NA	NA	NA	NA	NA	NA	NA	Yes	NA	HPRC,HGSVC,1KG-ONT	No	NA	NA	NA	NA	NA	NA
chr8:1317873	chr8-1317873-allele28624-71	INS	70	NA	0.0022692889561270802,0.001440922190201729,0.005952380952380952,0.004970178926441352,0.00408997955010225	5.55536e-05	DLGAP2(0.99993, 0.425)	DLGAP2(0.99993, 0.425)	NA	NA	NA	NA	NA	NA	NA	Yes	NA	HPRC,HGSVC,1KG-ONT	No	NA	NA	NA	NA	NA	NA
chr8:1317873	chr8-1317873-allele28621-141	INS	140	NA	0.0007564296520423601,0.002881844380403458,0.0,0.002982107355864811,0.0010224948875255625	NA	DLGAP2(0.99993, 0.425)	DLGAP2(0.99993, 0.425)	NA	NA	NA	NA	NA	NA	NA	Yes	NA	HPRC,HGSVC,1KG-ONT	No	NA	NA	NA	NA	NA	NA
chr8:1317874	chr8-1317874-allele28626-142	INS	141	NA	0.0007564296520423601,0.0,0.007936507936507936,0.003976143141153081,0.0	0.000613991	DLGAP2(0.99993, 0.425)	DLGAP2(0.99993, 0.425)	NA	NA	NA	NA	NA	NA	NA	Yes	NA	HPRC,HGSVC,1KG-ONT	No	NA	NA	NA	NA	NA	NA
chr8:1317874	chr8-1317874-allele28628-142	INS	141	NA	0.0015128593040847202,0.001440922190201729,0.0,0.004970178926441352,0.005112474437627812	NA	DLGAP2(0.99993, 0.425)	DLGAP2(0.99993, 0.425)	NA	NA	NA	NA	NA	NA	NA	Yes	NA	HPRC,HGSVC,1KG-ONT	No	NA	NA	NA	NA	NA	NA
chr8:1317874	chr8-1317874-allele28627-142	INS	141	NA	0.0,0.0,0.0,0.006958250497017893,0.0	0.000778337	DLGAP2(0.99993, 0.425)	DLGAP2(0.99993, 0.425)	NA	NA	NA	NA	NA	NA	NA	Yes	NA	HPRC,HGSVC,1KG-ONT	No	NA	NA	NA	NA	NA	NA
chr8:1317874	chr8-1317874-allele28629-212	INS	211	NA	0.0,0.0,0.0,0.0019880715705765406,0.0	NA	DLGAP2(0.99993, 0.425)	DLGAP2(0.99993, 0.425)	NA	NA	NA	NA	NA	NA	NA	Yes	NA	HGSVC,1KG-ONT	No	NA	NA	NA	NA	NA	NA
chr8:1317882	chr8-1317882-allele28634-1	DEL	210	NA	0.03479576399394856,0.024495677233429394,0.022817460317460316,0.015904572564612324,0.002044989775051125	0.00834798	DLGAP2(0.99993, 0.425)	DLGAP2(0.99993, 0.425)	NA	NA	NA	NA	NA	NA	NA	Yes	NA	HPRC,HGSVC,1KG-ONT	No	NA	NA	NA	NA	NA	NA
chr8:1317889	chr8-1317889-allele28636-1	DEL	209	NA	0.0015128593040847202,0.0,0.0,0.0,0.0	0.00234988	DLGAP2(0.99993, 0.425)	DLGAP2(0.99993, 0.425)	NA	NA	NA	NA	NA	NA	NA	Yes	NA	HPRC,HGSVC,1KG-ONT	No	NA	NA	NA	NA	NA	NA
chr8:1318022	chr8-1318022-allele28659-1	DEL	70	NA	0.0007564296520423601,0.01585014409221902,0.013888888888888888,0.005964214711729622,0.02044989775051125	0.00770085	DLGAP2(0.99993, 0.425)	DLGAP2(0.99993, 0.425)	NA	NA	NA	NA	NA	NA	NA	Yes	NA	HPRC,HGSVC,1KG-ONT	No	NA	NA	NA	NA	NA	NA
chr8:1318070	chr8-1318070-allele28665-492	INS	491	NA	0.015128593040847202,0.004322766570605188,0.00992063492063492,0.004970178926441352,0.0081799591002045	0.00302279	DLGAP2(0.99993, 0.425)	DLGAP2(0.99993, 0.425)	NA	NA	NA	NA	NA	NA	NA	Yes	NA	HPRC,HGSVC,1KG-ONT	No	NA	NA	NA	NA	NA	NA
chr8:1318072	chr8-1318072-allele28669-71	INS	70	NA	0.0030257186081694403,0.005763688760806916,0.022817460317460316,0.017892644135188866,0.0081799591002045	0.00509462	DLGAP2(0.99993, 0.425)	DLGAP2(0.99993, 0.425)	NA	NA	NA	NA	NA	NA	NA	Yes	NA	HPRC,HGSVC,1KG-ONT	No	NA	NA	NA	NA	NA	NA
chr8:1318072	chr8-1318072-allele28667-770	INS	769	NA	0.0022692889561270802,0.001440922190201729,0.00496031746031746,0.006958250497017893,0.007157464212678937	0.000578042	DLGAP2(0.99993, 0.425)	DLGAP2(0.99993, 0.425)	NA	NA	NA	NA	NA	NA	NA	Yes	NA	HGSVC,1KG-ONT	No	NA	NA	NA	NA	NA	NA
chr8:1318072	chr8-1318072-allele28670-71	INS	70	NA	0.0015128593040847202,0.0,0.0,0.0,0.0	0.00234988	DLGAP2(0.99993, 0.425)	DLGAP2(0.99993, 0.425)	NA	NA	NA	NA	NA	NA	NA	Yes	NA	HPRC,HGSVC,1KG-ONT	No	NA	NA	NA	NA	NA	NA
chr8:1318092	chr8-1318092-allele28677-631	INS	630	NA	0.0,0.0,0.0,0.0009940357852882703,0.0	NA	DLGAP2(0.99993, 0.425)	DLGAP2(0.99993, 0.425)	NA	NA	NA	NA	NA	NA	NA	Yes	NA	HPRC,HGSVC	No	NA	NA	NA	NA	NA	NA
chr8:1318092	chr8-1318092-allele28675-71	INS	70	NA	0.012859304084720122,0.007204610951008645,0.016865079365079364,0.006958250497017893,0.016359918200409	NA	DLGAP2(0.99993, 0.425)	DLGAP2(0.99993, 0.425)	NA	NA	NA	NA	NA	NA	NA	Yes	NA	HPRC,HGSVC,1KG-ONT	No	NA	NA	NA	NA	NA	NA
chr8:1318092	chr8-1318092-allele28682-211	INS	210	NA	0.0022692889561270802,0.0,0.0,0.0,0.0	0.00343715	DLGAP2(0.99993, 0.425)	DLGAP2(0.99993, 0.425)	NA	NA	NA	NA	NA	NA	NA	Yes	NA	HGSVC,1KG-ONT	No	NA	NA	NA	NA	NA	NA
chr8:1318092	chr8-1318092-allele28679-351	INS	350	NA	0.0,0.005763688760806916,0.0,0.002982107355864811,0.03885480572597137	0.00780034	DLGAP2(0.99993, 0.425)	DLGAP2(0.99993, 0.425)	NA	NA	NA	NA	NA	NA	NA	Yes	NA	HPRC,HGSVC,1KG-ONT	No	NA	NA	NA	NA	NA	NA
chr8:1318092	chr8-1318092-allele28676-71	INS	70	NA	0.0030257186081694403,0.002881844380403458,0.021825396825396824,0.009940357852882704,0.002044989775051125	0.00222531	DLGAP2(0.99993, 0.425)	DLGAP2(0.99993, 0.425)	NA	NA	NA	NA	NA	NA	NA	Yes	NA	HPRC,HGSVC,1KG-ONT	No	NA	NA	NA	NA	NA	NA
chr8:1326485	chr8-1326485-allele28803-85	INS	84	NA	0.0007564296520423601,0.02881844380403458,0.022817460317460316,0.027833001988071572,0.014314928425357873	0.0140521	DLGAP2(0.99993, 0.425)	DLGAP2(0.99993, 0.425)	NA	NA	NA	NA	NA	NA	NA	No	NA	No	Yes	NA	NA	NA	NA	NA	NA
chr8:1330222	chr8-1330222-allele28858-1	DEL	781	NA	0.006051437216338881,0.0,0.000992063492063492,0.0,0.0	0.00875367	DLGAP2(0.99993, 0.425)	DLGAP2(0.99993, 0.425)	NA	NA	NA	NA	NA	NA	enhancer	No	NA	No	No	NA	NA	NA	NA	NA	NA
chr8:1330315	chr8-1330315-allele28861-85	INS	84	NA	0.7738275340393344,0.553314121037464,0.4007936507936508,0.510934393638171,0.4110429447852761	0.174318	DLGAP2(0.99993, 0.425)	DLGAP2(0.99993, 0.425)	NA	NA	NA	NA	NA	NA	NA	No	NA	HPRC,HGSVC,1KG-ONT	No	NA	NA	NA	NA	NA	NA
chr8:1330315	chr8-1330315-allele28862-253	INS	252	NA	0.015128593040847202,0.0,0.0,0.0,0.0	0.0277836	DLGAP2(0.99993, 0.425)	DLGAP2(0.99993, 0.425)	NA	NA	NA	NA	NA	NA	NA	No	NA	HPRC,HGSVC,1KG-ONT	No	NA	NA	NA	NA	NA	NA
chr8:1330315	chr8-1330315-allele28860-136	INS	135	NA	0.01361573373676248,0.010086455331412104,0.00992063492063492,0.005964214711729622,0.0010224948875255625	0.00244773	DLGAP2(0.99993, 0.425)	DLGAP2(0.99993, 0.425)	NA	NA	NA	NA	NA	NA	NA	No	NA	HGSVC	No	NA	NA	NA	NA	NA	NA
chr8:1330315	chr8-1330315-allele28863-98	INS	97	NA	0.0007564296520423601,0.0,0.0,0.0,0.00408997955010225	NA	DLGAP2(0.99993, 0.425)	DLGAP2(0.99993, 0.425)	NA	NA	NA	NA	NA	NA	NA	No	NA	HPRC,HGSVC,1KG-ONT	No	NA	NA	NA	NA	NA	NA
chr8:1330334	chr8-1330334-allele28870-85	INS	84	NA	0.00529500756429652,0.0893371757925072,0.060515873015873016,0.0805168986083499,0.1574642126789366	0.0595943	DLGAP2(0.99993, 0.425)	DLGAP2(0.99993, 0.425)	NA	NA	NA	NA	NA	NA	NA	No	NA	HPRC,HGSVC,1KG-ONT	No	NA	NA	NA	NA	NA	NA
chr8:1330360	chr8-1330360-allele28872-154	INS	153	NA	0.0,0.004322766570605188,0.001984126984126984,0.004970178926441352,0.0	0.00112696	DLGAP2(0.99993, 0.425)	DLGAP2(0.99993, 0.425)	NA	NA	NA	NA	NA	NA	NA	No	NA	HGSVC	No	NA	NA	NA	NA	NA	NA
chr8:1330425	chr8-1330425-allele28879-88	INS	87	NA	0.0022692889561270802,0.001440922190201729,0.017857142857142856,0.018886679920477135,0.0	0.0033631	DLGAP2(0.99993, 0.425)	DLGAP2(0.99993, 0.425)	NA	NA	NA	NA	NA	NA	NA	No	NA	HPRC,HGSVC,1KG-ONT	No	NA	NA	NA	NA	NA	NA
chr8:1330614	chr8-1330614-allele28893-1	DEL	119	NA	0.0,0.004322766570605188,0.0,0.004970178926441352,0.0	0.000705828	DLGAP2(0.99993, 0.425)	DLGAP2(0.99993, 0.425)	NA	NA	NA	NA	NA	NA	NA	No	NA	HGSVC	No	NA	NA	NA	NA	NA	NA
chr8:1330792	chr8-1330792-allele28903-239	INS	238	NA	0.0,0.0,0.0,0.0,0.009202453987730062	0.0010336	DLGAP2(0.99993, 0.425)	DLGAP2(0.99993, 0.425)	NA	NA	NA	NA	NA	NA	NA	No	NA	HPRC,HGSVC,1KG-ONT	No	NA	NA	NA	NA	NA	NA
chr8:1330817	chr8-1330817-allele28908-1	DEL	68	NA	0.0,0.0,0.0,0.013916500994035786,0.0	0.00185198	DLGAP2(0.99993, 0.425)	DLGAP2(0.99993, 0.425)	NA	NA	NA	NA	NA	NA	NA	No	NA	HGSVC	No	NA	NA	NA	NA	NA	NA
chr8:1337418	chr8-1337418-allele29008-895	INS	894	NA	0.012102874432677761,0.0,0.0,0.0,0.0	0.0221846	DLGAP2(0.99993, 0.425)	DLGAP2(0.99993, 0.425)	NA	NA	NA	NA	NA	NA	NA	No	NA	HPRC,HGSVC,1KG-ONT	No	NA	NA	NA	NA	NA	NA
chr8:1337418	chr8-1337418-allele29002-499	INS	498	NA	0.00832072617246596,0.0,0.0,0.0,0.0	0.0151436	DLGAP2(0.99993, 0.425)	DLGAP2(0.99993, 0.425)	NA	NA	NA	NA	NA	NA	NA	No	NA	HPRC,HGSVC	No	NA	NA	NA	NA	NA	NA
chr8:1337418	chr8-1337418-allele29010-895	INS	894	NA	0.0015128593040847202,0.0,0.0,0.0,0.0	0.00234988	DLGAP2(0.99993, 0.425)	DLGAP2(0.99993, 0.425)	NA	NA	NA	NA	NA	NA	NA	No	NA	HPRC,HGSVC,1KG-ONT	No	NA	NA	NA	NA	NA	NA
chr8:1337418	chr8-1337418-allele29009-898	INS	897	NA	0.0015128593040847202,0.001440922190201729,0.0,0.0,0.0	0.00077342	DLGAP2(0.99993, 0.425)	DLGAP2(0.99993, 0.425)	NA	NA	NA	NA	NA	NA	NA	No	NA	HPRC,HGSVC,1KG-ONT	No	NA	NA	NA	NA	NA	NA
chr8:1337418	chr8-1337418-allele29017-895	INS	894	NA	0.0,0.0,0.0,0.003976143141153081,0.0	0.000224143	DLGAP2(0.99993, 0.425)	DLGAP2(0.99993, 0.425)	NA	NA	NA	NA	NA	NA	NA	No	NA	HPRC,HGSVC,1KG-ONT	No	NA	NA	NA	NA	NA	NA
chr8:1337418	chr8-1337418-allele29001-898	INS	897	NA	0.6293494704992436,0.21181556195965417,0.20734126984126985,0.27435387673956263,0.18302658486707565	0.308032	DLGAP2(0.99993, 0.425)	DLGAP2(0.99993, 0.425)	NA	NA	NA	NA	NA	NA	NA	No	NA	HPRC,HGSVC,1KG-ONT	No	NA	NA	NA	NA	NA	NA
chr8:1337418	chr8-1337418-allele29003-876	INS	875	NA	0.0113464447806354,0.0,0.0,0.0,0.0	0.0207802	DLGAP2(0.99993, 0.425)	DLGAP2(0.99993, 0.425)	NA	NA	NA	NA	NA	NA	NA	No	NA	HPRC,HGSVC,1KG-ONT	No	NA	NA	NA	NA	NA	NA
chr8:1337418	chr8-1337418-allele29006-895	INS	894	NA	0.05597579425113464,0.004322766570605188,0.006944444444444444,0.0,0.003067484662576687	0.0763373	DLGAP2(0.99993, 0.425)	DLGAP2(0.99993, 0.425)	NA	NA	NA	NA	NA	NA	NA	No	NA	HPRC,HGSVC,1KG-ONT	No	NA	NA	NA	NA	NA	NA
chr8:1337418	chr8-1337418-allele29016-897	INS	896	NA	0.0,0.001440922190201729,0.0,0.0009940357852882703,0.002044989775051125	0.000224143	DLGAP2(0.99993, 0.425)	DLGAP2(0.99993, 0.425)	NA	NA	NA	NA	NA	NA	NA	No	NA	HPRC,HGSVC,1KG-ONT	No	NA	NA	NA	NA	NA	NA
chr8:1337418	chr8-1337418-allele29007-895	INS	894	NA	0.02723146747352496,0.012968299711815562,0.0,0.0,0.0	0.0333106	DLGAP2(0.99993, 0.425)	DLGAP2(0.99993, 0.425)	NA	NA	NA	NA	NA	NA	NA	No	NA	HPRC,HGSVC,1KG-ONT	No	NA	NA	NA	NA	NA	NA
chr8:1337418	chr8-1337418-allele29013-895	INS	894	NA	0.0007564296520423601,0.0,0.006944444444444444,0.0,0.0	NA	DLGAP2(0.99993, 0.425)	DLGAP2(0.99993, 0.425)	NA	NA	NA	NA	NA	NA	NA	No	NA	HPRC,HGSVC,1KG-ONT	No	NA	NA	NA	NA	NA	NA
chr8:1337418	chr8-1337418-allele29005-898	INS	897	NA	0.036308623298033284,0.05043227665706052,0.0,0.042743538767395624,0.017382413087934562	0.00146372	DLGAP2(0.99993, 0.425)	DLGAP2(0.99993, 0.425)	NA	NA	NA	NA	NA	NA	NA	No	NA	HPRC,HGSVC,1KG-ONT	No	NA	NA	NA	NA	NA	NA
chr8:1337418	chr8-1337418-allele29004-811	INS	810	NA	0.0,0.0,0.007936507936507936,0.007952286282306162,0.0	0.00244266	DLGAP2(0.99993, 0.425)	DLGAP2(0.99993, 0.425)	NA	NA	NA	NA	NA	NA	NA	No	NA	HPRC,HGSVC,1KG-ONT	No	NA	NA	NA	NA	NA	NA
chr8:1337420	chr8-1337420-allele29025-1027	INS	1026	NA	0.006051437216338881,0.0,0.0,0.0,0.0	0.0108963	DLGAP2(0.99993, 0.425)	DLGAP2(0.99993, 0.425)	NA	NA	NA	NA	NA	NA	NA	No	NA	HPRC,HGSVC,1KG-ONT	No	NA	NA	NA	NA	NA	NA
chr8:1337420	chr8-1337420-allele29030-823	INS	822	NA	0.012102874432677761,0.002881844380403458,0.0,0.0,0.0	0.0179502	DLGAP2(0.99993, 0.425)	DLGAP2(0.99993, 0.425)	NA	NA	NA	NA	NA	NA	NA	No	NA	HPRC,HGSVC,1KG-ONT	No	NA	NA	NA	NA	NA	NA
chr8:1337420	chr8-1337420-allele29028-826	INS	825	NA	0.05446293494704992,0.19740634005763688,0.35813492063492064,0.2952286282306163,0.37627811860940696	0.164463	DLGAP2(0.99993, 0.425)	DLGAP2(0.99993, 0.425)	NA	NA	NA	NA	NA	NA	NA	No	NA	HPRC,HGSVC,1KG-ONT	No	NA	NA	NA	NA	NA	NA
chr8:1337420	chr8-1337420-allele29027-829	INS	828	NA	0.05143721633888049,0.33429394812680113,0.28273809523809523,0.21669980119284293,0.2167689161554192	0.120509	DLGAP2(0.99993, 0.425)	DLGAP2(0.99993, 0.425)	NA	NA	NA	NA	NA	NA	NA	No	NA	HPRC,HGSVC,1KG-ONT	No	NA	NA	NA	NA	NA	NA
chr8:1337420	chr8-1337420-allele29026-787	INS	786	NA	0.00529500756429652,0.0,0.0,0.0,0.0	0.00947665	DLGAP2(0.99993, 0.425)	DLGAP2(0.99993, 0.425)	NA	NA	NA	NA	NA	NA	NA	No	NA	HPRC,HGSVC,1KG-ONT	No	NA	NA	NA	NA	NA	NA
chr8:1337420	chr8-1337420-allele29036-817	INS	816	NA	0.0,0.007204610951008645,0.0,0.0,0.0	0.000203029	DLGAP2(0.99993, 0.425)	DLGAP2(0.99993, 0.425)	NA	NA	NA	NA	NA	NA	NA	No	NA	HPRC,HGSVC,1KG-ONT	No	NA	NA	NA	NA	NA	NA
chr8:1337420	chr8-1337420-allele29029-820	INS	819	NA	0.02798789712556732,0.17002881844380405,0.09722222222222222,0.13817097415506957,0.17484662576687116	0.0629005	DLGAP2(0.99993, 0.425)	DLGAP2(0.99993, 0.425)	NA	NA	NA	NA	NA	NA	NA	No	NA	HPRC,HGSVC,1KG-ONT	No	NA	NA	NA	NA	NA	NA
chr8:1337420	chr8-1337420-allele29031-760	INS	759	NA	0.007564296520423601,0.0,0.0,0.0,0.0	0.0137297	DLGAP2(0.99993, 0.425)	DLGAP2(0.99993, 0.425)	NA	NA	NA	NA	NA	NA	NA	No	NA	HPRC,HGSVC,1KG-ONT	No	NA	NA	NA	NA	NA	NA
chr8:1337420	chr8-1337420-allele29032-820	INS	819	NA	0.00529500756429652,0.0,0.000992063492063492,0.0,0.0	0.00736694	DLGAP2(0.99993, 0.425)	DLGAP2(0.99993, 0.425)	NA	NA	NA	NA	NA	NA	NA	No	NA	HPRC,HGSVC,1KG-ONT	No	NA	NA	NA	NA	NA	NA
chr8:1337435	chr8-1337435-allele29039-895	INS	894	NA	0.01664145234493192,0.01440922190201729,0.001984126984126984,0.02584493041749503,0.009202453987730062	3.49681e-05	DLGAP2(0.99993, 0.425)	DLGAP2(0.99993, 0.425)	NA	NA	NA	NA	NA	NA	NA	No	NA	HPRC,HGSVC,1KG-ONT	No	NA	NA	NA	NA	NA	NA
chr8:1337435	chr8-1337435-allele29040-824	INS	823	NA	0.0,0.001440922190201729,0.0,0.003976143141153081,0.006134969325153374	0.00151771	DLGAP2(0.99993, 0.425)	DLGAP2(0.99993, 0.425)	NA	NA	NA	NA	NA	NA	NA	No	NA	HPRC,HGSVC,1KG-ONT	No	NA	NA	NA	NA	NA	NA
chr8:1337435	chr8-1337435-allele29038-823	INS	822	NA	0.037821482602118005,0.30403458213256485,0.26785714285714285,0.17395626242544732,0.20449897750511248	0.117835	DLGAP2(0.99993, 0.425)	DLGAP2(0.99993, 0.425)	NA	NA	NA	NA	NA	NA	NA	No	NA	HPRC,HGSVC,1KG-ONT	No	NA	NA	NA	NA	NA	NA
chr8:1338808	chr8-1338808-allele29071-79	INS	78	NA	0.3184568835098336,0.25360230547550433,0.14682539682539683,0.19483101391650098,0.20961145194274028	0.0404926	DLGAP2(0.99993, 0.425)	DLGAP2(0.99993, 0.425)	NA	NA	NA	NA	NA	NA	NA	No	NA	HPRC,HGSVC,1KG-ONT	No	NA	NA	NA	NA	NA	NA
chr8:1338808	chr8-1338808-allele29070-79	INS	78	NA	0.01059001512859304,0.07348703170028818,0.04365079365079365,0.05964214711729622,0.11758691206543967	0.0353605	DLGAP2(0.99993, 0.425)	DLGAP2(0.99993, 0.425)	NA	NA	NA	NA	NA	NA	NA	No	NA	HPRC,HGSVC,1KG-ONT	No	NA	NA	NA	NA	NA	NA
chr8:1338844	chr8-1338844-allele29080-79	INS	78	NA	0.02798789712556732,0.0,0.0,0.0009940357852882703,0.006134969325153374	0.0376411	DLGAP2(0.99993, 0.425)	DLGAP2(0.99993, 0.425)	NA	NA	NA	NA	NA	NA	NA	No	NA	HPRC,HGSVC,1KG-ONT	No	NA	NA	NA	NA	NA	NA
chr8:1338877	chr8-1338877-allele29084-80	INS	79	NA	0.07639939485627836,0.010086455331412104,0.018849206349206348,0.008946322067594433,0.007157464212678937	0.0723102	DLGAP2(0.99993, 0.425)	DLGAP2(0.99993, 0.425)	NA	NA	NA	NA	NA	NA	NA	No	NA	HPRC,HGSVC,1KG-ONT	No	NA	NA	NA	NA	NA	NA
chr8:1339078	chr8-1339078-allele29101-1	DEL	78	NA	0.0030257186081694403,0.001440922190201729,0.0,0.0,0.0	0.00328379	DLGAP2(0.99993, 0.425)	DLGAP2(0.99993, 0.425)	NA	NA	NA	NA	NA	NA	NA	No	NA	No	No	NA	NA	NA	NA	NA	NA
chr8:1339263	chr8-1339263-allele29104-1	DEL	78	NA	0.0045385779122541605,0.0,0.0,0.0,0.0	0.00805514	DLGAP2(0.99993, 0.425)	DLGAP2(0.99993, 0.425)	NA	NA	NA	NA	NA	NA	NA	No	NA	No	No	NA	NA	NA	NA	NA	NA
chr8:1339310	chr8-1339310-allele29105-79	INS	78	NA	0.018154311649016642,0.004322766570605188,0.002976190476190476,0.0019880715705765406,0.003067484662576687	0.0158873	DLGAP2(0.99993, 0.425)	DLGAP2(0.99993, 0.425)	NA	NA	NA	NA	NA	NA	NA	No	NA	HPRC	No	NA	NA	NA	NA	NA	NA
chr8:1344083	chr8-1344083-allele29162-1	DEL	54	NA	0.0007564296520423601,0.0,0.0,0.004970178926441352,0.0	NA	DLGAP2(0.99993, 0.425)	DLGAP2(0.99993, 0.425)	NA	NA	NA	NA	NA	NA	NA	No	NA	No	No	NA	NA	NA	NA	NA	NA
chr8:1344090	chr8-1344090-allele29164-109	INS	108	NA	0.13918305597579425,0.018731988472622477,0.001984126984126984,0.012922465208747515,0.006134969325153374	0.180059	DLGAP2(0.99993, 0.425)	DLGAP2(0.99993, 0.425)	NA	NA	NA	NA	NA	NA	NA	No	NA	HPRC,HGSVC	No	NA	NA	NA	NA	NA	NA
chr8:1344114	chr8-1344114-allele29173-217	INS	216	NA	0.0022692889561270802,0.0,0.0,0.0,0.0	0.00377908	DLGAP2(0.99993, 0.425)	DLGAP2(0.99993, 0.425)	NA	NA	NA	NA	NA	NA	NA	No	NA	HPRC,HGSVC,1KG-ONT	No	NA	NA	NA	NA	NA	NA
chr8:1344114	chr8-1344114-allele29170-487	INS	486	NA	0.00529500756429652,0.0,0.0,0.0,0.0	0.00947665	DLGAP2(0.99993, 0.425)	DLGAP2(0.99993, 0.425)	NA	NA	NA	NA	NA	NA	NA	No	NA	HPRC,HGSVC	No	NA	NA	NA	NA	NA	NA
chr8:1344116	chr8-1344116-allele29177-109	INS	108	NA	0.00529500756429652,0.0,0.0,0.0,0.0	0.00947665	DLGAP2(0.99993, 0.425)	DLGAP2(0.99993, 0.425)	NA	NA	NA	NA	NA	NA	NA	No	NA	HPRC,HGSVC	No	NA	NA	NA	NA	NA	NA
chr8:1344116	chr8-1344116-allele29178-190	INS	189	NA	0.0,0.001440922190201729,0.000992063492063492,0.013916500994035786,0.0	0.00244266	DLGAP2(0.99993, 0.425)	DLGAP2(0.99993, 0.425)	NA	NA	NA	NA	NA	NA	NA	No	NA	HPRC,HGSVC,1KG-ONT	No	NA	NA	NA	NA	NA	NA
chr8:1344117	chr8-1344117-allele29182-82	INS	81	NA	0.0,0.0,0.0,0.0009940357852882703,0.0	NA	DLGAP2(0.99993, 0.425)	DLGAP2(0.99993, 0.425)	NA	NA	NA	NA	NA	NA	NA	No	NA	HPRC,HGSVC	No	NA	NA	NA	NA	NA	NA
chr8:1344128	chr8-1344128-allele29195-190	INS	189	NA	0.0045385779122541605,0.05475504322766571,0.037698412698412696,0.020874751491053677,0.03067484662576687	0.016587	DLGAP2(0.99993, 0.425)	DLGAP2(0.99993, 0.425)	NA	NA	NA	NA	NA	NA	NA	No	NA	HPRC,HGSVC,1KG-ONT	No	NA	NA	NA	NA	NA	NA
chr8:1344128	chr8-1344128-allele29201-109	INS	108	NA	0.0015128593040847202,0.0,0.0,0.0,0.0	0.00234988	DLGAP2(0.99993, 0.425)	DLGAP2(0.99993, 0.425)	NA	NA	NA	NA	NA	NA	NA	No	NA	HPRC,HGSVC	No	NA	NA	NA	NA	NA	NA
chr8:1344128	chr8-1344128-allele29189-271	INS	270	NA	0.0,0.0,0.0,0.0009940357852882703,0.0	NA	DLGAP2(0.99993, 0.425)	DLGAP2(0.99993, 0.425)	NA	NA	NA	NA	NA	NA	NA	No	NA	HPRC,HGSVC,1KG-ONT	No	NA	NA	NA	NA	NA	NA
chr8:1344128	chr8-1344128-allele29185-244	INS	243	NA	0.0022692889561270802,0.005763688760806916,0.0,0.016898608349900597,0.012269938650306749	0.00250064	DLGAP2(0.99993, 0.425)	DLGAP2(0.99993, 0.425)	NA	NA	NA	NA	NA	NA	NA	No	NA	HPRC,HGSVC,1KG-ONT	No	NA	NA	NA	NA	NA	NA
chr8:1344128	chr8-1344128-allele29192-163	INS	162	NA	0.0007564296520423601,0.0,0.0,0.0,0.0	0.000918741	DLGAP2(0.99993, 0.425)	DLGAP2(0.99993, 0.425)	NA	NA	NA	NA	NA	NA	NA	No	NA	HPRC,HGSVC,1KG-ONT	No	NA	NA	NA	NA	NA	NA
chr8:1344128	chr8-1344128-allele29188-217	INS	216	NA	0.030257186081694403,0.0,0.0,0.0009940357852882703,0.0	0.0529673	DLGAP2(0.99993, 0.425)	DLGAP2(0.99993, 0.425)	NA	NA	NA	NA	NA	NA	NA	No	NA	HPRC,HGSVC,1KG-ONT	No	NA	NA	NA	NA	NA	NA
chr8:1344128	chr8-1344128-allele29194-109	INS	108	NA	0.024962178517397883,0.001440922190201729,0.0,0.0,0.0	0.0434558	DLGAP2(0.99993, 0.425)	DLGAP2(0.99993, 0.425)	NA	NA	NA	NA	NA	NA	NA	No	NA	HPRC,HGSVC	No	NA	NA	NA	NA	NA	NA
chr8:1344128	chr8-1344128-allele29204-190	INS	189	NA	0.0007564296520423601,0.0,0.0,0.0,0.0	0.000918741	DLGAP2(0.99993, 0.425)	DLGAP2(0.99993, 0.425)	NA	NA	NA	NA	NA	NA	NA	No	NA	HPRC,HGSVC,1KG-ONT	No	NA	NA	NA	NA	NA	NA
chr8:1344128	chr8-1344128-allele29199-190	INS	189	NA	0.0007564296520423601,0.0,0.0,0.0,0.0	0.000918741	DLGAP2(0.99993, 0.425)	DLGAP2(0.99993, 0.425)	NA	NA	NA	NA	NA	NA	NA	No	NA	HPRC,HGSVC,1KG-ONT	No	NA	NA	NA	NA	NA	NA
chr8:1344128	chr8-1344128-allele29211-271	INS	270	NA	0.0007564296520423601,0.0,0.0,0.0,0.0	0.000918741	DLGAP2(0.99993, 0.425)	DLGAP2(0.99993, 0.425)	NA	NA	NA	NA	NA	NA	NA	No	NA	HPRC,HGSVC,1KG-ONT	No	NA	NA	NA	NA	NA	NA
chr8:1344128	chr8-1344128-allele29208-190	INS	189	NA	0.0007564296520423601,0.0,0.0,0.0,0.0	0.000918741	DLGAP2(0.99993, 0.425)	DLGAP2(0.99993, 0.425)	NA	NA	NA	NA	NA	NA	NA	No	NA	HPRC,HGSVC,1KG-ONT	No	NA	NA	NA	NA	NA	NA
chr8:1344128	chr8-1344128-allele29196-190	INS	189	NA	0.00529500756429652,0.0,0.0,0.0,0.0	0.00947665	DLGAP2(0.99993, 0.425)	DLGAP2(0.99993, 0.425)	NA	NA	NA	NA	NA	NA	NA	No	NA	HPRC,HGSVC,1KG-ONT	No	NA	NA	NA	NA	NA	NA
chr8:1344128	chr8-1344128-allele29215-191	INS	190	NA	0.0,0.0,0.0,0.0009940357852882703,0.0	NA	DLGAP2(0.99993, 0.425)	DLGAP2(0.99993, 0.425)	NA	NA	NA	NA	NA	NA	NA	No	NA	HPRC,HGSVC,1KG-ONT	No	NA	NA	NA	NA	NA	NA
chr8:1344128	chr8-1344128-allele29198-109	INS	108	NA	0.0,0.001440922190201729,0.0,0.0009940357852882703,0.0010224948875255625	3.94758e-05	DLGAP2(0.99993, 0.425)	DLGAP2(0.99993, 0.425)	NA	NA	NA	NA	NA	NA	NA	No	NA	HPRC,HGSVC	No	NA	NA	NA	NA	NA	NA
chr8:1344128	chr8-1344128-allele29186-406	INS	405	NA	0.0045385779122541605,0.0,0.0,0.0,0.0	0.00805514	DLGAP2(0.99993, 0.425)	DLGAP2(0.99993, 0.425)	NA	NA	NA	NA	NA	NA	NA	No	NA	HPRC,HGSVC,1KG-ONT	No	NA	NA	NA	NA	NA	NA
chr8:1344128	chr8-1344128-allele29209-190	INS	189	NA	0.0,0.0,0.000992063492063492,0.0,0.0	NA	DLGAP2(0.99993, 0.425)	DLGAP2(0.99993, 0.425)	NA	NA	NA	NA	NA	NA	NA	No	NA	HPRC,HGSVC,1KG-ONT	No	NA	NA	NA	NA	NA	NA
chr8:1344128	chr8-1344128-allele29187-190	INS	189	NA	0.03177004538577912,0.023054755043227664,0.03373015873015873,0.06262425447316103,0.022494887525562373	NA	DLGAP2(0.99993, 0.425)	DLGAP2(0.99993, 0.425)	NA	NA	NA	NA	NA	NA	NA	No	NA	HPRC,HGSVC,1KG-ONT	No	NA	NA	NA	NA	NA	NA
chr8:1344128	chr8-1344128-allele29197-190	INS	189	NA	0.009833585476550681,0.0,0.0,0.0,0.0010224948875255625	0.0157378	DLGAP2(0.99993, 0.425)	DLGAP2(0.99993, 0.425)	NA	NA	NA	NA	NA	NA	NA	No	NA	HPRC,HGSVC,1KG-ONT	No	NA	NA	NA	NA	NA	NA
chr8:1344131	chr8-1344131-allele29217-55	INS	54	NA	0.025718608169440244,0.3184438040345821,0.3869047619047619,0.23956262425447317,0.33026584867075665	0.204573	DLGAP2(0.99993, 0.425)	DLGAP2(0.99993, 0.425)	NA	NA	NA	NA	NA	NA	NA	No	NA	HPRC,HGSVC	No	NA	NA	NA	NA	NA	NA
chr8:1344131	chr8-1344131-allele29218-55	INS	54	NA	0.007564296520423601,0.0,0.0,0.0,0.0	0.0137297	DLGAP2(0.99993, 0.425)	DLGAP2(0.99993, 0.425)	NA	NA	NA	NA	NA	NA	NA	No	NA	HPRC,HGSVC	No	NA	NA	NA	NA	NA	NA
chr8:1344131	chr8-1344131-allele29216-82	INS	81	NA	0.0,0.03890489913544669,0.020833333333333332,0.0019880715705765406,0.002044989775051125	0.00906661	DLGAP2(0.99993, 0.425)	DLGAP2(0.99993, 0.425)	NA	NA	NA	NA	NA	NA	NA	No	NA	HPRC,HGSVC	No	NA	NA	NA	NA	NA	NA
chr8:1344131	chr8-1344131-allele29219-55	INS	54	NA	0.0007564296520423601,0.0,0.0,0.002982107355864811,0.0	NA	DLGAP2(0.99993, 0.425)	DLGAP2(0.99993, 0.425)	NA	NA	NA	NA	NA	NA	NA	No	NA	HPRC,HGSVC	No	NA	NA	NA	NA	NA	NA
chr8:1344133	chr8-1344133-allele29221-1	DEL	54	NA	0.0022692889561270802,0.0,0.0,0.0,0.0	0.00377908	DLGAP2(0.99993, 0.425)	DLGAP2(0.99993, 0.425)	NA	NA	NA	NA	NA	NA	NA	No	NA	No	Yes	NA	NA	NA	NA	NA	NA
chr8:1344144	chr8-1344144-allele29222-217	INS	216	NA	0.009077155824508321,0.0,0.0,0.0,0.0	0.0165556	DLGAP2(0.99993, 0.425)	DLGAP2(0.99993, 0.425)	NA	NA	NA	NA	NA	NA	NA	No	NA	HPRC,HGSVC,1KG-ONT	No	NA	NA	NA	NA	NA	NA
chr8:1344146	chr8-1344146-allele29225-190	INS	189	NA	0.0,0.0,0.000992063492063492,0.0,0.0	NA	DLGAP2(0.99993, 0.425)	DLGAP2(0.99993, 0.425)	NA	NA	NA	NA	NA	NA	NA	No	NA	HPRC,HGSVC,1KG-ONT	No	NA	NA	NA	NA	NA	NA
chr8:1344146	chr8-1344146-allele29226-109	INS	108	NA	0.0,0.0,0.0,0.0,0.0010224948875255625	NA	DLGAP2(0.99993, 0.425)	DLGAP2(0.99993, 0.425)	NA	NA	NA	NA	NA	NA	NA	No	NA	HPRC,HGSVC	No	NA	NA	NA	NA	NA	NA
chr8:1344146	chr8-1344146-allele29224-190	INS	189	NA	0.006051437216338881,0.04755043227665706,0.06646825396825397,0.03777335984095427,0.03578732106339468	0.0230572	DLGAP2(0.99993, 0.425)	DLGAP2(0.99993, 0.425)	NA	NA	NA	NA	NA	NA	NA	No	NA	HPRC,HGSVC,1KG-ONT	No	NA	NA	NA	NA	NA	NA
chr8:1344146	chr8-1344146-allele29223-193	INS	192	NA	0.0030257186081694403,0.0,0.0,0.0,0.0010224948875255625	0.00328379	DLGAP2(0.99993, 0.425)	DLGAP2(0.99993, 0.425)	NA	NA	NA	NA	NA	NA	NA	No	NA	HPRC,HGSVC,1KG-ONT	No	NA	NA	NA	NA	NA	NA
chr8:1345213	chr8-1345213-allele29241-56	INS	55	NA	0.24357034795763993,0.40778097982708933,0.49503968253968256,0.40059642147117297,0.4488752556237219	0.0773318	DLGAP2(0.99993, 0.425)	DLGAP2(0.99993, 0.425)	NA	NA	NA	NA	NA	NA	NA	No	NA	HPRC,HGSVC,1KG-ONT	No	NA	NA	NA	NA	NA	NA
chr8:1345213	chr8-1345213-allele29242-56	INS	55	NA	0.0022692889561270802,0.0,0.000992063492063492,0.0,0.0	0.0019853	DLGAP2(0.99993, 0.425)	DLGAP2(0.99993, 0.425)	NA	NA	NA	NA	NA	NA	NA	No	NA	HPRC,HGSVC,1KG-ONT	No	NA	NA	NA	NA	NA	NA
chr8:1345236	chr8-1345236-allele29243-1	DEL	53	NA	0.0030257186081694403,0.0,0.0,0.0,0.0	0.00520636	DLGAP2(0.99993, 0.425)	DLGAP2(0.99993, 0.425)	NA	NA	NA	NA	NA	NA	NA	No	NA	No	No	NA	NA	NA	NA	NA	NA
chr8:1346675	chr8-1346675-allele29263-1	DEL	98	NA	0.1157337367624811,0.05043227665706052,0.10813492063492064,0.06560636182902585,0.06441717791411043	0.0105643	DLGAP2(0.99993, 0.425)	DLGAP2(0.99993, 0.425)	NA	NA	NA	NA	NA	NA	NA	No	NA	HPRC,HGSVC	Yes	NA	NA	NA	NA	NA	NA
chr8:1346893	chr8-1346893-allele29268-491	INS	490	NA	0.00680786686838124,0.0,0.0,0.0009940357852882703,0.0	0.0101459	DLGAP2(0.99993, 0.425)	DLGAP2(0.99993, 0.425)	NA	NA	NA	NA	NA	NA	NA	No	NA	No	Yes	NA	NA	NA	NA	NA	NA
chr8:1347137	chr8-1347137-allele29274-1	DEL	441	NA	0.00529500756429652,0.001440922190201729,0.0,0.0009940357852882703,0.0	0.00564881	DLGAP2(0.99993, 0.425)	DLGAP2(0.99993, 0.425)	NA	NA	NA	NA	NA	NA	NA	No	NA	No	No	NA	NA	NA	NA	NA	NA
chr8:1348179	chr8-1348179-allele29325-99	INS	98	NA	0.009833585476550681,0.03602305475504323,0.03869047619047619,0.03479125248508946,0.049079754601226995	0.0139546	DLGAP2(0.99993, 0.425)	DLGAP2(0.99993, 0.425)	NA	NA	NA	NA	NA	NA	NA	No	NA	No	No	NA	NA	NA	NA	NA	NA
chr8:1348316	chr8-1348316-allele29329-1	DEL	196	NA	0.08396369137670197,0.15994236311239193,0.15476190476190477,0.24751491053677932,0.24642126789366053	0.0494791	DLGAP2(0.99993, 0.425)	DLGAP2(0.99993, 0.425)	NA	NA	NA	NA	NA	NA	NA	No	NA	No	No	NA	NA	NA	NA	NA	NA
chr8:1348498	chr8-1348498-allele29332-148	INS	147	NA	0.06732223903177005,0.10518731988472622,0.18154761904761904,0.13518886679920478,0.12678936605316973	0.0239568	DLGAP2(0.99993, 0.425)	DLGAP2(0.99993, 0.425)	NA	NA	NA	NA	NA	NA	NA	No	NA	HPRC,HGSVC,1KG-ONT	No	NA	NA	NA	NA	NA	NA
chr8:1348511	chr8-1348511-allele29337-51	INS	50	NA	0.0,0.0,0.0,0.0,0.012269938650306749	0.00170264	DLGAP2(0.99993, 0.425)	DLGAP2(0.99993, 0.425)	NA	NA	NA	NA	NA	NA	NA	No	NA	No	No	NA	NA	NA	NA	NA	NA
chr8:1348512	chr8-1348512-allele29340-148	INS	147	NA	0.024205748865355523,0.0,0.005952380952380952,0.0009940357852882703,0.0	0.0310924	DLGAP2(0.99993, 0.425)	DLGAP2(0.99993, 0.425)	NA	NA	NA	NA	NA	NA	NA	No	NA	HPRC,HGSVC,1KG-ONT	No	NA	NA	NA	NA	NA	NA
chr8:1348512	chr8-1348512-allele29338-148	INS	147	NA	0.2987897125567322,0.30835734870317005,0.4503968253968254,0.21073558648111332,0.2934560327198364	0.000208574	DLGAP2(0.99993, 0.425)	DLGAP2(0.99993, 0.425)	NA	NA	NA	NA	NA	NA	NA	No	NA	HPRC,HGSVC,1KG-ONT	No	NA	NA	NA	NA	NA	NA
chr8:1348512	chr8-1348512-allele29341-148	INS	147	NA	0.0113464447806354,0.005763688760806916,0.0,0.0,0.003067484662576687	0.00963646	DLGAP2(0.99993, 0.425)	DLGAP2(0.99993, 0.425)	NA	NA	NA	NA	NA	NA	NA	No	NA	HPRC,HGSVC,1KG-ONT	No	NA	NA	NA	NA	NA	NA
chr8:1349358	chr8-1349358-allele29360-234	INS	233	NA	0.03328290468986384,0.001440922190201729,0.002976190476190476,0.013916500994035786,0.002044989775051125	0.029688	DLGAP2(0.99993, 0.425)	DLGAP2(0.99993, 0.425)	NA	NA	NA	NA	NA	NA	NA	No	NA	HPRC,HGSVC	No	NA	NA	NA	NA	NA	NA
chr8:1349593	chr8-1349593-allele29373-88	INS	87	NA	0.0007564296520423601,0.001440922190201729,0.0,0.0,0.0081799591002045	0.000199544	DLGAP2(0.99993, 0.425)	DLGAP2(0.99993, 0.425)	NA	NA	NA	NA	NA	NA	NA	No	NA	HPRC,HGSVC	No	NA	NA	NA	NA	NA	NA
chr8:1349593	chr8-1349593-allele29372-88	INS	87	NA	0.018154311649016642,0.0,0.00496031746031746,0.0,0.0	0.0236523	DLGAP2(0.99993, 0.425)	DLGAP2(0.99993, 0.425)	NA	NA	NA	NA	NA	NA	NA	No	NA	HPRC,HGSVC	No	NA	NA	NA	NA	NA	NA
chr8:1349614	chr8-1349614-allele29376-88	INS	87	NA	0.14069591527987896,0.043227665706051875,0.08234126984126984,0.008946322067594433,0.018404907975460124	0.0818457	DLGAP2(0.99993, 0.425)	DLGAP2(0.99993, 0.425)	NA	NA	NA	NA	NA	NA	NA	No	NA	HPRC,HGSVC	No	NA	NA	NA	NA	NA	NA
chr8:1349614	chr8-1349614-allele29380-234	INS	233	NA	0.0,0.0,0.0,0.004970178926441352,0.0	0.000408842	DLGAP2(0.99993, 0.425)	DLGAP2(0.99993, 0.425)	NA	NA	NA	NA	NA	NA	NA	No	NA	HPRC,HGSVC	No	NA	NA	NA	NA	NA	NA
chr8:1349694	chr8-1349694-allele29389-119	INS	118	NA	0.0007564296520423601,0.0,0.0,0.0,0.0	0.000918741	DLGAP2(0.99993, 0.425)	DLGAP2(0.99993, 0.425)	NA	NA	NA	NA	NA	NA	NA	Yes	NA	HPRC,HGSVC	No	NA	NA	NA	NA	NA	NA
chr8:1349694	chr8-1349694-allele29393-177	INS	176	NA	0.00680786686838124,0.004322766570605188,0.021825396825396824,0.002982107355864811,0.0081799591002045	NA	DLGAP2(0.99993, 0.425)	DLGAP2(0.99993, 0.425)	NA	NA	NA	NA	NA	NA	NA	Yes	NA	HPRC,HGSVC	No	NA	NA	NA	NA	NA	NA
chr8:1349694	chr8-1349694-allele29391-177	INS	176	NA	0.0,0.0,0.010912698412698412,0.0,0.0	0.00151771	DLGAP2(0.99993, 0.425)	DLGAP2(0.99993, 0.425)	NA	NA	NA	NA	NA	NA	NA	Yes	NA	HPRC,HGSVC	No	NA	NA	NA	NA	NA	NA
chr8:1350229	chr8-1350229-allele29415-1	DEL	300	NA	0.0030257186081694403,0.0,0.001984126984126984,0.0,0.012269938650306749	NA	DLGAP2(0.99993, 0.425)	DLGAP2(0.99993, 0.425)	NA	NA	NA	NA	NA	NA	NA	Yes	NA	HGSVC	No	NA	NA	NA	NA	NA	NA
chr8:1350258	chr8-1350258-allele29422-1	DEL	150	NA	0.0015128593040847202,0.0,0.0,0.0,0.0	0.00234988	DLGAP2(0.99993, 0.425)	DLGAP2(0.99993, 0.425)	NA	NA	NA	NA	NA	NA	NA	Yes	NA	HGSVC	No	NA	NA	NA	NA	NA	NA
chr8:1350259	chr8-1350259-allele29425-691	INS	690	NA	0.006051437216338881,0.001440922190201729,0.0,0.0,0.0	0.00875367	DLGAP2(0.99993, 0.425)	DLGAP2(0.99993, 0.425)	NA	NA	NA	NA	NA	NA	NA	Yes	NA	HPRC,HGSVC	No	NA	NA	NA	NA	NA	NA
chr8:1350276	chr8-1350276-allele29437-1107	INS	1106	NA	0.0022692889561270802,0.01585014409221902,0.050595238095238096,0.03578528827037773,0.017382413087934562	0.017431	DLGAP2(0.99993, 0.425)	DLGAP2(0.99993, 0.425)	NA	NA	NA	NA	NA	NA	NA	Yes	NA	No	No	NA	NA	NA	NA	NA	NA
chr8:1350302	chr8-1350302-allele29444-731	INS	730	NA	0.0030257186081694403,0.0,0.0,0.0,0.0	0.00520636	DLGAP2(0.99993, 0.425)	DLGAP2(0.99993, 0.425)	NA	NA	NA	NA	NA	NA	NA	Yes	NA	HPRC,HGSVC	No	NA	NA	NA	NA	NA	NA
chr8:1350323	chr8-1350323-allele29451-61	INS	60	NA	0.0007564296520423601,0.0,0.0,0.0,0.006134969325153374	NA	DLGAP2(0.99993, 0.425)	DLGAP2(0.99993, 0.425)	NA	NA	NA	NA	NA	NA	NA	Yes	NA	HPRC,HGSVC	No	NA	NA	NA	NA	NA	NA
chr8:1350353	chr8-1350353-allele29461-270	INS	269	NA	0.0007564296520423601,0.008645533141210375,0.021825396825396824,0.017892644135188866,0.03885480572597137	0.0138888	DLGAP2(0.99993, 0.425)	DLGAP2(0.99993, 0.425)	NA	NA	NA	NA	NA	NA	NA	Yes	NA	HPRC	No	NA	NA	NA	NA	NA	NA
chr8:1350354	chr8-1350354-allele29462-1018	INS	1017	NA	0.0,0.001440922190201729,0.00496031746031746,0.0009940357852882703,0.0	0.000778337	DLGAP2(0.99993, 0.425)	DLGAP2(0.99993, 0.425)	NA	NA	NA	NA	NA	NA	NA	Yes	NA	HGSVC	No	NA	NA	NA	NA	NA	NA
chr8:1350459	chr8-1350459-allele29492-600	INS	599	NA	0.00529500756429652,0.0,0.00496031746031746,0.0019880715705765406,0.0	0.00155463	DLGAP2(0.99993, 0.425)	DLGAP2(0.99993, 0.425)	NA	NA	NA	NA	NA	NA	NA	Yes	NA	HPRC,HGSVC	No	NA	NA	NA	NA	NA	NA
chr8:1350563	chr8-1350563-allele29526-121	INS	120	NA	0.0030257186081694403,0.0,0.0,0.0,0.0	0.00520636	DLGAP2(0.99993, 0.425)	DLGAP2(0.99993, 0.425)	NA	NA	NA	NA	NA	NA	NA	Yes	NA	HPRC,HGSVC	No	NA	NA	NA	NA	NA	NA
chr8:1350693	chr8-1350693-allele29555-61	INS	60	NA	0.0015128593040847202,0.0,0.0,0.0,0.0	0.00234988	DLGAP2(0.99993, 0.425)	DLGAP2(0.99993, 0.425)	NA	NA	NA	NA	NA	NA	NA	Yes	NA	HPRC,HGSVC,1KG-ONT	No	NA	NA	NA	NA	NA	NA
chr8:1350696	chr8-1350696-allele29557-1	DEL	60	NA	0.0,0.0,0.0,0.003976143141153081,0.0010224948875255625	0.000408842	DLGAP2(0.99993, 0.425)	DLGAP2(0.99993, 0.425)	NA	NA	NA	NA	NA	NA	NA	Yes	NA	HPRC,HGSVC,1KG-ONT	No	NA	NA	NA	NA	NA	NA
chr8:1350801	chr8-1350801-allele29599-1	DEL	1018	NA	0.0045385779122541605,0.0,0.0,0.0019880715705765406,0.0	0.00448129	DLGAP2(0.99993, 0.425)	DLGAP2(0.99993, 0.425)	NA	NA	NA	NA	NA	NA	NA	Yes	NA	HGSVC	Yes	NA	NA	NA	NA	NA	NA
chr8:1350902	chr8-1350902-allele29627-121	INS	120	NA	0.0007564296520423601,0.023054755043227664,0.002976190476190476,0.008946322067594433,0.032719836400818	0.00941665	DLGAP2(0.99993, 0.425)	DLGAP2(0.99993, 0.425)	NA	NA	NA	NA	NA	NA	NA	Yes	NA	HPRC,HGSVC	No	NA	NA	NA	NA	NA	NA
chr8:1350913	chr8-1350913-allele29631-1	DEL	94	NA	0.0007564296520423601,0.005763688760806916,0.0,0.0009940357852882703,0.0	NA	DLGAP2(0.99993, 0.425)	DLGAP2(0.99993, 0.425)	NA	NA	NA	NA	NA	NA	NA	Yes	NA	HPRC	No	NA	NA	NA	NA	NA	NA
chr8:1351006	chr8-1351006-allele29660-53	INS	52	NA	0.0015128593040847202,0.008645533141210375,0.0,0.0,0.0	NA	DLGAP2(0.99993, 0.425)	DLGAP2(0.99993, 0.425)	NA	NA	NA	NA	NA	NA	NA	Yes	NA	HPRC,HGSVC,1KG-ONT	No	NA	NA	NA	NA	NA	NA
chr8:1351007	chr8-1351007-allele29662-207	INS	206	NA	0.0007564296520423601,0.011527377521613832,0.005952380952380952,0.0009940357852882703,0.0010224948875255625	0.00138557	DLGAP2(0.99993, 0.425)	DLGAP2(0.99993, 0.425)	NA	NA	NA	NA	NA	NA	NA	Yes	NA	HGSVC	No	NA	NA	NA	NA	NA	NA
chr8:1351007	chr8-1351007-allele29661-57	INS	56	NA	0.040090771558245086,0.07780979827089338,0.050595238095238096,0.12226640159045726,0.034764826175869123	0.00757706	DLGAP2(0.99993, 0.425)	DLGAP2(0.99993, 0.425)	NA	NA	NA	NA	NA	NA	NA	Yes	NA	HPRC,HGSVC,1KG-ONT	No	NA	NA	NA	NA	NA	NA
chr8:1351022	chr8-1351022-allele29670-1	DEL	120	NA	0.0,0.004322766570605188,0.0,0.0,0.010224948875255624	0.00188759	DLGAP2(0.99993, 0.425)	DLGAP2(0.99993, 0.425)	NA	NA	NA	NA	NA	NA	NA	Yes	NA	HPRC	No	NA	NA	NA	NA	NA	NA
chr8:1351022	chr8-1351022-allele29669-1	DEL	60	NA	0.0113464447806354,0.0,0.000992063492063492,0.0009940357852882703,0.0	0.0165726	DLGAP2(0.99993, 0.425)	DLGAP2(0.99993, 0.425)	NA	NA	NA	NA	NA	NA	NA	Yes	NA	HPRC,HGSVC,1KG-ONT	No	NA	NA	NA	NA	NA	NA
chr8:1351043	chr8-1351043-allele29678-207	INS	206	NA	0.0,0.0,0.0,0.0,0.0010224948875255625	NA	DLGAP2(0.99993, 0.425)	DLGAP2(0.99993, 0.425)	NA	NA	NA	NA	NA	NA	NA	Yes	NA	HGSVC	No	NA	NA	NA	NA	NA	NA
chr8:1351052	chr8-1351052-allele29682-1	DEL	150	NA	0.0,0.012968299711815562,0.0,0.0009940357852882703,0.0	0.00133282	DLGAP2(0.99993, 0.425)	DLGAP2(0.99993, 0.425)	NA	NA	NA	NA	NA	NA	NA	Yes	NA	HPRC,HGSVC	No	NA	NA	NA	NA	NA	NA
chr8:1351064	chr8-1351064-allele29691-1	DEL	64	NA	0.0416036308623298,0.007204610951008645,0.001984126984126984,0.0019880715705765406,0.013292433537832311	0.0403923	DLGAP2(0.99993, 0.425)	DLGAP2(0.99993, 0.425)	NA	NA	NA	NA	NA	NA	NA	Yes	NA	HPRC,HGSVC,1KG-ONT	No	NA	NA	NA	NA	NA	NA
chr8:1351163	chr8-1351163-allele29726-151	INS	150	NA	0.0,0.0,0.0,0.0009940357852882703,0.0	NA	DLGAP2(0.99993, 0.425)	DLGAP2(0.99993, 0.425)	NA	NA	NA	NA	NA	NA	NA	Yes	NA	HPRC,HGSVC	No	NA	NA	NA	NA	NA	NA
chr8:1351176	chr8-1351176-allele29731-121	INS	120	NA	0.0,0.002881844380403458,0.0,0.0009940357852882703,0.00408997955010225	0.000778337	DLGAP2(0.99993, 0.425)	DLGAP2(0.99993, 0.425)	NA	NA	NA	NA	NA	NA	NA	Yes	NA	HPRC,HGSVC	No	NA	NA	NA	NA	NA	NA
chr8:1351193	chr8-1351193-allele29737-61	INS	60	NA	0.0015128593040847202,0.012968299711815562,0.00496031746031746,0.002982107355864811,0.002044989775051125	0.00107567	DLGAP2(0.99993, 0.425)	DLGAP2(0.99993, 0.425)	NA	NA	NA	NA	NA	NA	NA	Yes	NA	HPRC,HGSVC,1KG-ONT	No	NA	NA	NA	NA	NA	NA
chr8:1351223	chr8-1351223-allele29747-61	INS	60	NA	0.0015128593040847202,0.002881844380403458,0.0,0.0,0.0	7.61513e-05	DLGAP2(0.99993, 0.425)	DLGAP2(0.99993, 0.425)	NA	NA	NA	NA	NA	NA	NA	Yes	NA	HPRC,HGSVC,1KG-ONT	No	NA	NA	NA	NA	NA	NA
chr8:1351308	chr8-1351308-allele29772-91	INS	90	NA	0.0,0.005763688760806916,0.00496031746031746,0.0,0.0	0.00114796	DLGAP2(0.99993, 0.425)	DLGAP2(0.99993, 0.425)	NA	NA	NA	NA	NA	NA	NA	Yes	NA	HPRC,HGSVC	No	NA	NA	NA	NA	NA	NA
chr8:1351308	chr8-1351308-allele29770-1	DEL	56	NA	0.028744326777609682,0.012968299711815562,0.0,0.004970178926441352,0.002044989775051125	0.0269238	DLGAP2(0.99993, 0.425)	DLGAP2(0.99993, 0.425)	NA	NA	NA	NA	NA	NA	NA	Yes	NA	HPRC,HGSVC,1KG-ONT	No	NA	NA	NA	NA	NA	NA
chr8:1351324	chr8-1351324-allele29777-1	DEL	86	NA	0.0007564296520423601,0.004322766570605188,0.0,0.004970178926441352,0.0	4.4099e-05	DLGAP2(0.99993, 0.425)	DLGAP2(0.99993, 0.425)	NA	NA	NA	NA	NA	NA	NA	Yes	NA	HPRC,HGSVC,1KG-ONT	No	NA	NA	NA	NA	NA	NA
chr8:1351337	chr8-1351337-allele29786-95	INS	94	NA	0.0,0.010086455331412104,0.003968253968253968,0.0,0.0	0.00142414	DLGAP2(0.99993, 0.425)	DLGAP2(0.99993, 0.425)	NA	NA	NA	NA	NA	NA	NA	Yes	NA	HPRC,HGSVC	No	NA	NA	NA	NA	NA	NA
chr8:1351375	chr8-1351375-allele29799-482	INS	481	NA	0.0030257186081694403,0.0,0.006944444444444444,0.006958250497017893,0.006134969325153374	9.23835e-05	DLGAP2(0.99993, 0.425)	DLGAP2(0.99993, 0.425)	NA	NA	NA	NA	NA	NA	NA	Yes	NA	No	No	NA	NA	NA	NA	NA	NA
chr8:1351429	chr8-1351429-allele29819-62	INS	61	NA	0.0007564296520423601,0.004322766570605188,0.0,0.0009940357852882703,0.0	NA	DLGAP2(0.99993, 0.425)	DLGAP2(0.99993, 0.425)	NA	NA	NA	NA	NA	NA	NA	Yes	NA	HPRC,HGSVC,1KG-ONT	No	NA	NA	NA	NA	NA	NA
chr8:1351499	chr8-1351499-allele29844-117	INS	116	NA	0.0037821482602118004,0.0,0.0,0.0009940357852882703,0.0	0.00462462	DLGAP2(0.99993, 0.425)	DLGAP2(0.99993, 0.425)	NA	NA	NA	NA	NA	NA	NA	Yes	NA	HPRC,HGSVC	No	NA	NA	NA	NA	NA	NA
chr8:1351608	chr8-1351608-allele29884-241	INS	240	NA	0.0,0.004322766570605188,0.016865079365079364,0.0019880715705765406,0.007157464212678937	0.00485128	DLGAP2(0.99993, 0.425)	DLGAP2(0.99993, 0.425)	NA	NA	NA	NA	NA	NA	NA	Yes	NA	HPRC,HGSVC	No	NA	NA	NA	NA	NA	NA
chr8:1351640	chr8-1351640-allele29894-151	INS	150	NA	0.0,0.002881844380403458,0.00992063492063492,0.008946322067594433,0.005112474437627812	0.00425535	DLGAP2(0.99993, 0.425)	DLGAP2(0.99993, 0.425)	NA	NA	NA	NA	NA	NA	NA	Yes	NA	HPRC,HGSVC	No	NA	NA	NA	NA	NA	NA
chr8:1351695	chr8-1351695-allele29915-61	INS	60	NA	0.0037821482602118004,0.03890489913544669,0.013888888888888888,0.004970178926441352,0.018404907975460124	0.00622708	DLGAP2(0.99993, 0.425)	DLGAP2(0.99993, 0.425)	NA	NA	NA	NA	NA	NA	NA	Yes	NA	HPRC,HGSVC	No	NA	NA	NA	NA	NA	NA
chr8:1351696	chr8-1351696-allele29917-61	INS	60	NA	0.0007564296520423601,0.0,0.0,0.0,0.0	0.000918741	DLGAP2(0.99993, 0.425)	DLGAP2(0.99993, 0.425)	NA	NA	NA	NA	NA	NA	NA	Yes	NA	HPRC,HGSVC	No	NA	NA	NA	NA	NA	NA
chr8:1351996	chr8-1351996-allele29996-178	INS	177	NA	0.0030257186081694403,0.06195965417867435,0.021825396825396824,0.042743538767395624,0.08282208588957055	0.0303265	DLGAP2(0.99993, 0.425)	DLGAP2(0.99993, 0.425)	NA	NA	NA	NA	NA	NA	NA	Yes	NA	HPRC,HGSVC	No	NA	NA	NA	NA	NA	NA
chr8:1351996	chr8-1351996-allele29997-178	INS	177	NA	0.0,0.004322766570605188,0.005952380952380952,0.0,0.003067484662576687	0.00170264	DLGAP2(0.99993, 0.425)	DLGAP2(0.99993, 0.425)	NA	NA	NA	NA	NA	NA	NA	Yes	NA	HPRC,HGSVC	No	NA	NA	NA	NA	NA	NA
chr8:1351996	chr8-1351996-allele29995-178	INS	177	NA	0.0022692889561270802,0.04755043227665706,0.10912698412698413,0.04771371769383698,0.028629856850715747	0.0371514	DLGAP2(0.99993, 0.425)	DLGAP2(0.99993, 0.425)	NA	NA	NA	NA	NA	NA	NA	Yes	NA	HPRC,HGSVC	No	NA	NA	NA	NA	NA	NA
chr8:1351996	chr8-1351996-allele29994-178	INS	177	NA	0.009833585476550681,0.05043227665706052,0.04662698412698413,0.033797216699801194,0.041922290388548056	0.0156749	DLGAP2(0.99993, 0.425)	DLGAP2(0.99993, 0.425)	NA	NA	NA	NA	NA	NA	NA	Yes	NA	HPRC,HGSVC	No	NA	NA	NA	NA	NA	NA
chr8:1351998	chr8-1351998-allele29999-122	INS	121	NA	0.0,0.002881844380403458,0.00496031746031746,0.0009940357852882703,0.010224948875255624	0.00281286	DLGAP2(0.99993, 0.425)	DLGAP2(0.99993, 0.425)	NA	NA	NA	NA	NA	NA	NA	Yes	NA	HPRC	No	NA	NA	NA	NA	NA	NA
chr8:1352015	chr8-1352015-allele30007-211	INS	210	NA	0.030257186081694403,0.007204610951008645,0.01488095238095238,0.0019880715705765406,0.0010224948875255625	0.0223887	DLGAP2(0.99993, 0.425)	DLGAP2(0.99993, 0.425)	NA	NA	NA	NA	NA	NA	NA	Yes	NA	HPRC,HGSVC	No	NA	NA	NA	NA	NA	NA
chr8:1352015	chr8-1352015-allele30004-61	INS	60	NA	0.0030257186081694403,0.0,0.0,0.0,0.0	0.00520636	DLGAP2(0.99993, 0.425)	DLGAP2(0.99993, 0.425)	NA	NA	NA	NA	NA	NA	NA	Yes	NA	HPRC,HGSVC	No	NA	NA	NA	NA	NA	NA
chr8:1352015	chr8-1352015-allele30005-1	DEL	60	NA	0.0,0.001440922190201729,0.0,0.0009940357852882703,0.0010224948875255625	3.94758e-05	DLGAP2(0.99993, 0.425)	DLGAP2(0.99993, 0.425)	NA	NA	NA	NA	NA	NA	NA	Yes	NA	HPRC,HGSVC	No	NA	NA	NA	NA	NA	NA
chr8:1352103	chr8-1352103-allele30033-361	INS	360	NA	0.0007564296520423601,0.008645533141210375,0.050595238095238096,0.007952286282306162,0.006134969325153374	0.011455	DLGAP2(0.99993, 0.425)	DLGAP2(0.99993, 0.425)	NA	NA	NA	NA	NA	NA	NA	Yes	NA	No	No	NA	NA	NA	NA	NA	NA
chr8:1352202	chr8-1352202-allele30055-1	DEL	92	NA	0.0007564296520423601,0.0,0.0,0.0,0.0	0.000918741	DLGAP2(0.99993, 0.425)	DLGAP2(0.99993, 0.425)	NA	NA	NA	NA	NA	NA	NA	Yes	NA	HGSVC	No	NA	NA	NA	NA	NA	NA
chr8:1352219	chr8-1352219-allele30060-61	INS	60	NA	0.0,0.0,0.012896825396825396,0.002982107355864811,0.007157464212678937	0.00369415	DLGAP2(0.99993, 0.425)	DLGAP2(0.99993, 0.425)	NA	NA	NA	NA	NA	NA	NA	Yes	NA	HGSVC	No	NA	NA	NA	NA	NA	NA
chr8:1352232	chr8-1352232-allele30062-1	DEL	62	NA	0.0022692889561270802,0.004322766570605188,0.000992063492063492,0.0,0.0	NA	DLGAP2(0.99993, 0.425)	DLGAP2(0.99993, 0.425)	NA	NA	NA	NA	NA	NA	NA	Yes	NA	HPRC,HGSVC	No	NA	NA	NA	NA	NA	NA
chr8:1352294	chr8-1352294-allele30080-89	INS	88	NA	0.0,0.0,0.013888888888888888,0.0,0.002044989775051125	0.00237831	DLGAP2(0.99993, 0.425)	DLGAP2(0.99993, 0.425)	NA	NA	NA	NA	NA	NA	NA	Yes	NA	No	No	NA	NA	NA	NA	NA	NA
chr8:1354585	chr8-1354585-allele30115-1	DEL	64	NA	0.01588502269288956,0.0,0.005952380952380952,0.0,0.0	0.0182403	DLGAP2(0.99993, 0.425)	DLGAP2(0.99993, 0.425)	NA	NA	NA	NA	NA	NA	NA	No	NA	HGSVC	No	NA	NA	NA	NA	NA	NA
chr8:1354781	chr8-1354781-allele30129-1	DEL	128	NA	0.0015128593040847202,0.001440922190201729,0.0,0.0,0.0	0.00077342	DLGAP2(0.99993, 0.425)	DLGAP2(0.99993, 0.425)	NA	NA	NA	NA	NA	NA	NA	No	NA	HGSVC	No	NA	NA	NA	NA	NA	NA
chr8:1354934	chr8-1354934-allele30140-65	INS	64	NA	0.009833585476550681,0.0,0.0,0.0,0.0	0.0179657	DLGAP2(0.99993, 0.425)	DLGAP2(0.99993, 0.425)	NA	NA	NA	NA	NA	NA	NA	No	NA	HGSVC	No	NA	NA	NA	NA	NA	NA
chr8:1356994	chr8-1356994-allele30173-1	DEL	1920	NA	0.0,0.001440922190201729,0.0,0.0019880715705765406,0.0010224948875255625	0.000224143	DLGAP2(0.99993, 0.425)	DLGAP2(0.99993, 0.425)	NA	NA	NA	NA	NA	NA	NA	No	NA	HGSVC	Yes	NA	NA	NA	NA	NA	NA
chr8:1362358	chr8-1362358-allele30261-325	INS	324	NA	0.0045385779122541605,0.001440922190201729,0.0,0.0,0.0	0.00598883	DLGAP2(0.99993, 0.425)	DLGAP2(0.99993, 0.425)	NA	NA	NA	NA	NA	NA	NA	No	NA	HPRC,HGSVC,1KG-ONT	Yes	NA	NA	NA	NA	NA	NA
chr8:1362358	chr8-1362358-allele30259-326	INS	325	NA	0.2897125567322239,0.059077809798270896,0.00992063492063492,0.06461232604373758,0.09918200408997956	0.221343	DLGAP2(0.99993, 0.425)	DLGAP2(0.99993, 0.425)	NA	NA	NA	NA	NA	NA	NA	No	NA	HPRC,HGSVC,1KG-ONT	Yes	NA	NA	NA	NA	NA	NA
chr8:1362358	chr8-1362358-allele30260-327	INS	326	NA	0.0037821482602118004,0.0,0.0,0.0,0.0	0.00663171	DLGAP2(0.99993, 0.425)	DLGAP2(0.99993, 0.425)	NA	NA	NA	NA	NA	NA	NA	No	NA	HPRC,HGSVC,1KG-ONT	Yes	NA	NA	NA	NA	NA	NA
chr8:1372165	chr8-1372165-allele30402-1	DEL	58	NA	0.0007564296520423601,0.0,0.0,0.0,0.0	0.000918741	DLGAP2(0.99993, 0.425)	DLGAP2(0.99993, 0.425)	NA	NA	NA	NA	NA	NA	NA	No	NA	No	Yes	NA	NA	NA	NA	NA	NA
chr8:1374078	chr8-1374078-allele30438-1	DEL	72	NA	0.0226928895612708,0.004322766570605188,0.0,0.0,0.0	0.0352823	DLGAP2(0.99993, 0.425)	DLGAP2(0.99993, 0.425)	NA	NA	NA	NA	NA	NA	NA	No	NA	HPRC,HGSVC,1KG-ONT	No	NA	NA	NA	NA	NA	NA
chr8:1374078	chr8-1374078-allele30437-215	INS	214	NA	0.0007564296520423601,0.0,0.016865079365079364,0.0,0.002044989775051125	0.0018662	DLGAP2(0.99993, 0.425)	DLGAP2(0.99993, 0.425)	NA	NA	NA	NA	NA	NA	NA	No	NA	HPRC,HGSVC,1KG-ONT	No	NA	NA	NA	NA	NA	NA
chr8:1374098	chr8-1374098-allele30439-316	INS	315	NA	0.0,0.0,0.001984126984126984,0.0009940357852882703,0.002044989775051125	0.000408842	DLGAP2(0.99993, 0.425)	DLGAP2(0.99993, 0.425)	NA	NA	NA	NA	NA	NA	NA	No	NA	HPRC,HGSVC,1KG-ONT	No	NA	NA	NA	NA	NA	NA
chr8:1374102	chr8-1374102-allele30442-249	INS	248	NA	0.0022692889561270802,0.021613832853025938,0.07341269841269842,0.020874751491053677,0.041922290388548056	0.0242082	DLGAP2(0.99993, 0.425)	DLGAP2(0.99993, 0.425)	NA	NA	NA	NA	NA	NA	NA	No	NA	HPRC,HGSVC,1KG-ONT	No	NA	NA	NA	NA	NA	NA
chr8:1374102	chr8-1374102-allele30449-72	INS	71	NA	0.0,0.0,0.0,0.0,0.006134969325153374	0.000593574	DLGAP2(0.99993, 0.425)	DLGAP2(0.99993, 0.425)	NA	NA	NA	NA	NA	NA	NA	No	NA	HGSVC	Yes	NA	NA	NA	NA	NA	NA
chr8:1374102	chr8-1374102-allele30447-317	INS	316	NA	0.0,0.0,0.000992063492063492,0.0009940357852882703,0.0010224948875255625	3.94758e-05	DLGAP2(0.99993, 0.425)	DLGAP2(0.99993, 0.425)	NA	NA	NA	NA	NA	NA	NA	No	NA	HPRC,HGSVC,1KG-ONT	No	NA	NA	NA	NA	NA	NA
chr8:1374102	chr8-1374102-allele30445-109	INS	108	NA	0.0,0.001440922190201729,0.0,0.0,0.0010224948875255625	NA	DLGAP2(0.99993, 0.425)	DLGAP2(0.99993, 0.425)	NA	NA	NA	NA	NA	NA	NA	No	NA	HPRC,HGSVC,1KG-ONT	Yes	NA	NA	NA	NA	NA	NA
chr8:1374102	chr8-1374102-allele30446-212	INS	211	NA	0.0007564296520423601,0.011527377521613832,0.0,0.0,0.0	4.4099e-05	DLGAP2(0.99993, 0.425)	DLGAP2(0.99993, 0.425)	NA	NA	NA	NA	NA	NA	NA	No	NA	HPRC,HGSVC,1KG-ONT	No	NA	NA	NA	NA	NA	NA
chr8:1374102	chr8-1374102-allele30441-107	INS	106	NA	0.07639939485627836,0.021613832853025938,0.0,0.0009940357852882703,0.0	0.105935	DLGAP2(0.99993, 0.425)	DLGAP2(0.99993, 0.425)	NA	NA	NA	NA	NA	NA	NA	No	NA	HPRC,HGSVC,1KG-ONT	Yes	NA	NA	NA	NA	NA	NA
chr8:1374104	chr8-1374104-allele30450-73	INS	72	NA	0.0022692889561270802,0.0,0.0,0.0,0.0	0.00377908	DLGAP2(0.99993, 0.425)	DLGAP2(0.99993, 0.425)	NA	NA	NA	NA	NA	NA	NA	No	NA	HGSVC	Yes	NA	NA	NA	NA	NA	NA
chr8:1374134	chr8-1374134-allele30482-318	INS	317	NA	0.0,0.0,0.000992063492063492,0.0,0.0	NA	DLGAP2(0.99993, 0.425)	DLGAP2(0.99993, 0.425)	NA	NA	NA	NA	NA	NA	NA	No	NA	HPRC,HGSVC,1KG-ONT	No	NA	NA	NA	NA	NA	NA
chr8:1374134	chr8-1374134-allele30469-178	INS	177	NA	0.006051437216338881,0.0,0.0,0.0,0.0	0.0108963	DLGAP2(0.99993, 0.425)	DLGAP2(0.99993, 0.425)	NA	NA	NA	NA	NA	NA	NA	No	NA	HPRC,HGSVC,1KG-ONT	No	NA	NA	NA	NA	NA	NA
chr8:1374134	chr8-1374134-allele30479-182	INS	181	NA	0.0007564296520423601,0.0,0.0,0.0,0.0	0.000918741	DLGAP2(0.99993, 0.425)	DLGAP2(0.99993, 0.425)	NA	NA	NA	NA	NA	NA	NA	No	NA	HPRC,HGSVC,1KG-ONT	No	NA	NA	NA	NA	NA	NA
chr8:1374134	chr8-1374134-allele30467-110	INS	109	NA	0.00680786686838124,0.001440922190201729,0.0,0.0,0.0010224948875255625	0.00840062	DLGAP2(0.99993, 0.425)	DLGAP2(0.99993, 0.425)	NA	NA	NA	NA	NA	NA	NA	No	NA	HPRC,HGSVC,1KG-ONT	Yes	NA	NA	NA	NA	NA	NA
chr8:1374134	chr8-1374134-allele30470-73	INS	72	NA	0.006051437216338881,0.0,0.008928571428571428,0.0,0.0010224948875255625	0.00104337	DLGAP2(0.99993, 0.425)	DLGAP2(0.99993, 0.425)	NA	NA	NA	NA	NA	NA	NA	No	NA	HGSVC	Yes	NA	NA	NA	NA	NA	NA
chr8:1374134	chr8-1374134-allele30468-141	INS	140	NA	0.0015128593040847202,0.0,0.0,0.0,0.0	0.00234988	DLGAP2(0.99993, 0.425)	DLGAP2(0.99993, 0.425)	NA	NA	NA	NA	NA	NA	NA	No	NA	HPRC,HGSVC,1KG-ONT	No	NA	NA	NA	NA	NA	NA
chr8:1374937	chr8-1374937-allele30494-1	DEL	55	NA	0.00832072617246596,0.0,0.0,0.0,0.0	0.0151436	DLGAP2(0.99993, 0.425)	DLGAP2(0.99993, 0.425)	NA	NA	NA	NA	NA	NA	NA	No	NA	HPRC,HGSVC	No	NA	NA	NA	NA	NA	NA
chr8:1375073	chr8-1375073-allele30501-1	DEL	162	NA	0.024205748865355523,0.0,0.0,0.0019880715705765406,0.0	0.0400146	DLGAP2(0.99993, 0.425)	DLGAP2(0.99993, 0.425)	NA	NA	NA	NA	NA	NA	NA	No	NA	HPRC,HGSVC	No	NA	NA	NA	NA	NA	NA
chr8:1375073	chr8-1375073-allele30498-541	INS	540	NA	0.0,0.0,0.003968253968253968,0.0,0.0010224948875255625	0.000408842	DLGAP2(0.99993, 0.425)	DLGAP2(0.99993, 0.425)	NA	NA	NA	NA	NA	NA	NA	No	NA	No	No	NA	NA	NA	NA	NA	NA
chr8:1375073	chr8-1375073-allele30499-271	INS	270	NA	0.0015128593040847202,0.0,0.0,0.0,0.0	0.00234988	DLGAP2(0.99993, 0.425)	DLGAP2(0.99993, 0.425)	NA	NA	NA	NA	NA	NA	NA	No	NA	No	No	NA	NA	NA	NA	NA	NA
chr8:1375073	chr8-1375073-allele30500-1	DEL	54	NA	0.019667170953101363,0.001440922190201729,0.0,0.0,0.0	0.0338211	DLGAP2(0.99993, 0.425)	DLGAP2(0.99993, 0.425)	NA	NA	NA	NA	NA	NA	NA	No	NA	HPRC,HGSVC	No	NA	NA	NA	NA	NA	NA
chr8:1375086	chr8-1375086-allele30509-1	DEL	594	NA	0.0022692889561270802,0.0,0.0,0.0009940357852882703,0.0	0.0019853	DLGAP2(0.99993, 0.425)	DLGAP2(0.99993, 0.425)	NA	NA	NA	NA	NA	NA	NA	No	NA	HPRC,HGSVC,1KG-ONT	Yes	NA	NA	NA	NA	NA	NA
chr8:1375086	chr8-1375086-allele30507-1	DEL	270	NA	0.00832072617246596,0.007204610951008645,0.0,0.009940357852882704,0.006134969325153374	3.12792e-05	DLGAP2(0.99993, 0.425)	DLGAP2(0.99993, 0.425)	NA	NA	NA	NA	NA	NA	NA	No	NA	HPRC,HGSVC,1KG-ONT	No	NA	NA	NA	NA	NA	NA
chr8:1375086	chr8-1375086-allele30505-649	INS	648	NA	0.0,0.001440922190201729,0.0,0.0,0.0	NA	DLGAP2(0.99993, 0.425)	DLGAP2(0.99993, 0.425)	NA	NA	NA	NA	NA	NA	NA	No	NA	No	No	NA	NA	NA	NA	NA	NA
chr8:1375086	chr8-1375086-allele30511-1	DEL	810	NA	0.01664145234493192,0.002881844380403458,0.0,0.0,0.0	0.0262368	DLGAP2(0.99993, 0.425)	DLGAP2(0.99993, 0.425)	NA	NA	NA	NA	NA	NA	NA	No	NA	HPRC,HGSVC	Yes	NA	NA	NA	NA	NA	NA
chr8:1375086	chr8-1375086-allele30504-164	INS	163	NA	0.0022692889561270802,0.001440922190201729,0.005952380952380952,0.0,0.003067484662576687	NA	DLGAP2(0.99993, 0.425)	DLGAP2(0.99993, 0.425)	NA	NA	NA	NA	NA	NA	NA	No	NA	No	No	NA	NA	NA	NA	NA	NA
chr8:1375086	chr8-1375086-allele30503-55	INS	54	NA	0.0,0.005763688760806916,0.00496031746031746,0.0009940357852882703,0.0	0.00133282	DLGAP2(0.99993, 0.425)	DLGAP2(0.99993, 0.425)	NA	NA	NA	NA	NA	NA	NA	No	NA	HPRC,HGSVC,1KG-ONT	No	NA	NA	NA	NA	NA	NA
chr8:1375086	chr8-1375086-allele30508-1	DEL	378	NA	0.057488653555219364,0.010086455331412104,0.001984126984126984,0.002982107355864811,0.0010224948875255625	0.0788645	DLGAP2(0.99993, 0.425)	DLGAP2(0.99993, 0.425)	NA	NA	NA	NA	NA	NA	NA	No	NA	HPRC,HGSVC,1KG-ONT	No	NA	NA	NA	NA	NA	NA
chr8:1375086	chr8-1375086-allele30506-1	DEL	108	NA	0.012859304084720122,0.0,0.0,0.0,0.0	0.0235872	DLGAP2(0.99993, 0.425)	DLGAP2(0.99993, 0.425)	NA	NA	NA	NA	NA	NA	NA	No	NA	HPRC,HGSVC,1KG-ONT	No	NA	NA	NA	NA	NA	NA
chr8:1375086	chr8-1375086-allele30510-1	DEL	702	NA	0.007564296520423601,0.02881844380403458,0.026785714285714284,0.02485089463220676,0.011247443762781187	0.00558941	DLGAP2(0.99993, 0.425)	DLGAP2(0.99993, 0.425)	NA	NA	NA	NA	NA	NA	NA	No	NA	HPRC,HGSVC,1KG-ONT	Yes	NA	NA	NA	NA	NA	NA
chr8:1375109	chr8-1375109-allele30514-217	INS	216	NA	0.02042360060514372,0.001440922190201729,0.0,0.0,0.0	0.0352068	DLGAP2(0.99993, 0.425)	DLGAP2(0.99993, 0.425)	NA	NA	NA	NA	NA	NA	NA	No	NA	No	No	NA	NA	NA	NA	NA	NA
chr8:1375153	chr8-1375153-allele30519-1	DEL	648	NA	0.0007564296520423601,0.0,0.0,0.0,0.006134969325153374	NA	DLGAP2(0.99993, 0.425)	DLGAP2(0.99993, 0.425)	NA	NA	NA	NA	NA	NA	NA	No	NA	HPRC,HGSVC,1KG-ONT	Yes	NA	NA	NA	NA	NA	NA
chr8:1375453	chr8-1375453-allele30544-1	DEL	216	NA	0.0,0.005763688760806916,0.001984126984126984,0.002982107355864811,0.003067484662576687	0.00170264	DLGAP2(0.99993, 0.425)	DLGAP2(0.99993, 0.425)	NA	NA	NA	NA	NA	NA	NA	No	NA	HPRC,HGSVC,1KG-ONT	No	NA	NA	NA	NA	NA	NA
chr8:1375454	chr8-1375454-allele30549-55	INS	54	NA	0.0,0.001440922190201729,0.0,0.0,0.0010224948875255625	NA	DLGAP2(0.99993, 0.425)	DLGAP2(0.99993, 0.425)	NA	NA	NA	NA	NA	NA	NA	No	NA	HPRC,HGSVC,1KG-ONT	No	NA	NA	NA	NA	NA	NA
chr8:1375454	chr8-1375454-allele30547-1	DEL	324	NA	0.0,0.0,0.001984126984126984,0.0,0.0	NA	DLGAP2(0.99993, 0.425)	DLGAP2(0.99993, 0.425)	NA	NA	NA	NA	NA	NA	NA	No	NA	HPRC,HGSVC,1KG-ONT	No	NA	NA	NA	NA	NA	NA
chr8:1375507	chr8-1375507-allele30554-1	DEL	486	NA	0.0037821482602118004,0.005763688760806916,0.000992063492063492,0.007952286282306162,0.00408997955010225	NA	DLGAP2(0.99993, 0.425)	DLGAP2(0.99993, 0.425)	NA	NA	NA	NA	NA	NA	NA	No	NA	HPRC,HGSVC,1KG-ONT	Yes	NA	NA	NA	NA	NA	NA
chr8:1375531	chr8-1375531-allele30557-55	INS	54	NA	0.0015128593040847202,0.0,0.0,0.0009940357852882703,0.0	0.00077342	DLGAP2(0.99993, 0.425)	DLGAP2(0.99993, 0.425)	NA	NA	NA	NA	NA	NA	NA	No	NA	HPRC,HGSVC,1KG-ONT	No	NA	NA	NA	NA	NA	NA
chr8:1375561	chr8-1375561-allele30560-1	DEL	108	NA	0.0,0.001440922190201729,0.0,0.0,0.0	NA	DLGAP2(0.99993, 0.425)	DLGAP2(0.99993, 0.425)	NA	NA	NA	NA	NA	NA	NA	No	NA	HPRC,HGSVC,1KG-ONT	No	NA	NA	NA	NA	NA	NA
chr8:1375561	chr8-1375561-allele30561-1	DEL	432	NA	0.0416036308623298,0.005763688760806916,0.0,0.0,0.0	0.0671236	DLGAP2(0.99993, 0.425)	DLGAP2(0.99993, 0.425)	NA	NA	NA	NA	NA	NA	NA	No	NA	HPRC,HGSVC,1KG-ONT	No	NA	NA	NA	NA	NA	NA
chr8:1375669	chr8-1375669-allele30571-1	DEL	378	NA	0.0037821482602118004,0.011527377521613832,0.002976190476190476,0.030815109343936383,0.013292433537832311	0.00468602	DLGAP2(0.99993, 0.425)	DLGAP2(0.99993, 0.425)	NA	NA	NA	NA	NA	NA	NA	No	NA	HPRC,HGSVC,1KG-ONT	No	NA	NA	NA	NA	NA	NA
chr8:1375778	chr8-1375778-allele30586-55	INS	54	NA	0.0007564296520423601,0.001440922190201729,0.0,0.0,0.0	NA	DLGAP2(0.99993, 0.425)	DLGAP2(0.99993, 0.425)	NA	NA	NA	NA	NA	NA	NA	No	NA	HPRC,HGSVC,1KG-ONT	No	NA	NA	NA	NA	NA	NA
chr8:1375788	chr8-1375788-allele30590-55	INS	54	NA	0.0022692889561270802,0.0,0.0,0.0,0.0	0.00377908	DLGAP2(0.99993, 0.425)	DLGAP2(0.99993, 0.425)	NA	NA	NA	NA	NA	NA	NA	No	NA	HPRC,HGSVC,1KG-ONT	No	NA	NA	NA	NA	NA	NA
chr8:1375884	chr8-1375884-allele30601-55	INS	54	NA	0.0007564296520423601,0.001440922190201729,0.0,0.0,0.0010224948875255625	NA	DLGAP2(0.99993, 0.425)	DLGAP2(0.99993, 0.425)	NA	NA	NA	NA	NA	NA	NA	No	NA	HPRC,HGSVC,1KG-ONT	No	NA	NA	NA	NA	NA	NA
chr8:1375921	chr8-1375921-allele30609-1	DEL	160	NA	0.0,0.005763688760806916,0.003968253968253968,0.007952286282306162,0.002044989775051125	0.00281286	DLGAP2(0.99993, 0.425)	DLGAP2(0.99993, 0.425)	NA	NA	NA	NA	NA	NA	NA	No	NA	HPRC,HGSVC,1KG-ONT	No	NA	NA	NA	NA	NA	NA
chr8:1375993	chr8-1375993-allele30614-1	DEL	54	NA	0.0022692889561270802,0.0,0.0,0.0,0.0	0.00377908	DLGAP2(0.99993, 0.425)	DLGAP2(0.99993, 0.425)	NA	NA	NA	NA	NA	NA	NA	No	NA	HPRC,1KG-ONT	No	NA	NA	NA	NA	NA	NA
chr8:1376654	chr8-1376654-allele30647-193	INS	192	NA	0.0007564296520423601,0.0,0.0,0.0,0.0	0.000918741	DLGAP2(0.99993, 0.425)	DLGAP2(0.99993, 0.425)	NA	NA	NA	NA	NA	NA	NA	No	NA	HPRC,1KG-ONT	Yes	NA	NA	NA	NA	NA	NA
chr8:1376654	chr8-1376654-allele30648-65	INS	64	NA	0.0,0.010086455331412104,0.0,0.0,0.0	0.000778337	DLGAP2(0.99993, 0.425)	DLGAP2(0.99993, 0.425)	NA	NA	NA	NA	NA	NA	NA	No	NA	HPRC,HGSVC,1KG-ONT	Yes	NA	NA	NA	NA	NA	NA
chr8:1376654	chr8-1376654-allele30642-257	INS	256	NA	0.0113464447806354,0.0,0.0,0.0,0.0	0.0207802	DLGAP2(0.99993, 0.425)	DLGAP2(0.99993, 0.425)	NA	NA	NA	NA	NA	NA	NA	No	NA	HPRC,HGSVC,1KG-ONT	Yes	NA	NA	NA	NA	NA	NA
chr8:1376654	chr8-1376654-allele30644-321	INS	320	NA	0.06580937972768533,0.012968299711815562,0.0,0.0,0.0	0.0998056	DLGAP2(0.99993, 0.425)	DLGAP2(0.99993, 0.425)	NA	NA	NA	NA	NA	NA	NA	No	NA	HPRC,HGSVC,1KG-ONT	Yes	NA	NA	NA	NA	NA	NA
chr8:1376654	chr8-1376654-allele30640-65	INS	64	NA	0.1815431164901664,0.2780979827089337,0.06944444444444445,0.3797216699801193,0.26380368098159507	0.0108352	DLGAP2(0.99993, 0.425)	DLGAP2(0.99993, 0.425)	NA	NA	NA	NA	NA	NA	NA	No	NA	HPRC,HGSVC,1KG-ONT	Yes	NA	NA	NA	NA	NA	NA
chr8:1376654	chr8-1376654-allele30645-129	INS	128	NA	0.0,0.001440922190201729,0.0,0.0009940357852882703,0.0	NA	DLGAP2(0.99993, 0.425)	DLGAP2(0.99993, 0.425)	NA	NA	NA	NA	NA	NA	NA	No	NA	HPRC,HGSVC	Yes	NA	NA	NA	NA	NA	NA
chr8:1376654	chr8-1376654-allele30643-129	INS	128	NA	0.0,0.01729106628242075,0.005952380952380952,0.0009940357852882703,0.003067484662576687	0.00355365	DLGAP2(0.99993, 0.425)	DLGAP2(0.99993, 0.425)	NA	NA	NA	NA	NA	NA	NA	No	NA	HPRC,HGSVC	Yes	NA	NA	NA	NA	NA	NA
chr8:1376659	chr8-1376659-allele30651-1	DEL	64	NA	0.43343419062027233,0.44812680115273773,0.6220238095238095,0.3966202783300199,0.5143149284253579	0.00811942	DLGAP2(0.99993, 0.425)	DLGAP2(0.99993, 0.425)	NA	NA	NA	NA	NA	NA	NA	No	NA	HPRC,HGSVC,1KG-ONT	No	NA	NA	NA	NA	NA	NA
chr8:1376659	chr8-1376659-allele30653-65	INS	64	NA	0.006051437216338881,0.027377521613832854,0.01488095238095238,0.05069582504970179,0.023517382413087935	0.011338	DLGAP2(0.99993, 0.425)	DLGAP2(0.99993, 0.425)	NA	NA	NA	NA	NA	NA	NA	No	NA	HPRC,HGSVC,1KG-ONT	Yes	NA	NA	NA	NA	NA	NA
chr8:1376692	chr8-1376692-allele30655-1	DEL	63	NA	0.0015128593040847202,0.004322766570605188,0.001984126984126984,0.002982107355864811,0.0	NA	DLGAP2(0.99993, 0.425)	DLGAP2(0.99993, 0.425)	NA	NA	NA	NA	NA	NA	NA	No	NA	HPRC,HGSVC,1KG-ONT	No	NA	NA	NA	NA	NA	NA
chr8:1376698	chr8-1376698-allele30656-1	DEL	59	NA	0.0,0.0,0.0,0.0,0.006134969325153374	0.000422056	DLGAP2(0.99993, 0.425)	DLGAP2(0.99993, 0.425)	NA	NA	NA	NA	NA	NA	NA	No	NA	HPRC,HGSVC,1KG-ONT	No	NA	NA	NA	NA	NA	NA
chr8:1376770	chr8-1376770-allele30662-65	INS	64	NA	0.00529500756429652,0.008645533141210375,0.0,0.008946322067594433,0.003067484662576687	NA	DLGAP2(0.99993, 0.425)	DLGAP2(0.99993, 0.425)	NA	NA	NA	NA	NA	NA	NA	No	NA	HPRC,HGSVC,1KG-ONT	No	NA	NA	NA	NA	NA	NA
chr8:1376770	chr8-1376770-allele30664-129	INS	128	NA	0.0,0.001440922190201729,0.0,0.0,0.0	NA	DLGAP2(0.99993, 0.425)	DLGAP2(0.99993, 0.425)	NA	NA	NA	NA	NA	NA	NA	No	NA	HPRC,HGSVC	No	NA	NA	NA	NA	NA	NA
chr8:1379834	chr8-1379834-allele30722-1	DEL	50	NA	0.16565809379727686,0.24063400576368876,0.05257936507936508,0.31510934393638174,0.3098159509202454	0.0109906	DLGAP2(0.99993, 0.425)	DLGAP2(0.99993, 0.425)	NA	NA	NA	NA	NA	NA	NA	No	NA	HPRC,HGSVC,1KG-ONT	No	NA	NA	NA	NA	NA	NA
chr8:1384345	chr8-1384345-allele30819-1	DEL	378	NA	0.0007564296520423601,0.0,0.003968253968253968,0.0,0.0	NA	DLGAP2(0.99993, 0.425)	DLGAP2(0.99993, 0.425)	NA	NA	NA	NA	NA	NA	NA	No	NA	No	No	NA	NA	NA	NA	NA	NA
chr8:1384422	chr8-1384422-allele30825-253	INS	252	NA	0.0015128593040847202,0.001440922190201729,0.0,0.0009940357852882703,0.0010224948875255625	NA	DLGAP2(0.99993, 0.425)	DLGAP2(0.99993, 0.425)	NA	NA	NA	NA	NA	NA	NA	No	NA	HPRC,HGSVC	No	NA	NA	NA	NA	NA	NA
chr8:1384499	chr8-1384499-allele30831-1	DEL	84	NA	0.023449319213313162,0.002881844380403458,0.0,0.0,0.0	0.0386416	DLGAP2(0.99993, 0.425)	DLGAP2(0.99993, 0.425)	NA	NA	NA	NA	NA	NA	NA	No	NA	HPRC,HGSVC	No	NA	NA	NA	NA	NA	NA
chr8:1384506	chr8-1384506-allele30833-965	INS	964	NA	0.046142208774583963,0.04899135446685879,0.05952380952380952,0.0437375745526839,0.03374233128834356	NA	DLGAP2(0.99993, 0.425)	DLGAP2(0.99993, 0.425)	NA	NA	NA	NA	NA	NA	NA	No	NA	HPRC,HGSVC	No	NA	NA	NA	NA	NA	NA
chr8:1384637	chr8-1384637-allele30847-965	INS	964	NA	0.0,0.0,0.0,0.0019880715705765406,0.0	NA	DLGAP2(0.99993, 0.425)	DLGAP2(0.99993, 0.425)	NA	NA	NA	NA	NA	NA	NA	No	NA	HPRC,HGSVC	No	NA	NA	NA	NA	NA	NA
chr8:1384639	chr8-1384639-allele30850-883	INS	882	NA	0.0,0.001440922190201729,0.0,0.0,0.0010224948875255625	NA	DLGAP2(0.99993, 0.425)	DLGAP2(0.99993, 0.425)	NA	NA	NA	NA	NA	NA	NA	No	NA	HPRC,HGSVC	No	NA	NA	NA	NA	NA	NA
chr8:1384639	chr8-1384639-allele30851-883	INS	882	NA	0.0007564296520423601,0.0,0.0,0.0,0.0	0.000918741	DLGAP2(0.99993, 0.425)	DLGAP2(0.99993, 0.425)	NA	NA	NA	NA	NA	NA	NA	No	NA	HPRC,HGSVC	No	NA	NA	NA	NA	NA	NA
chr8:1384703	chr8-1384703-allele30859-87	INS	86	NA	0.00529500756429652,0.0,0.0,0.0,0.0	0.00947665	DLGAP2(0.99993, 0.425)	DLGAP2(0.99993, 0.425)	NA	NA	NA	NA	NA	NA	NA	No	NA	HPRC,HGSVC	No	NA	NA	NA	NA	NA	NA
chr8:1384722	chr8-1384722-allele30863-1	DEL	126	NA	0.007564296520423601,0.001440922190201729,0.012896825396825396,0.0,0.0	0.000888953	DLGAP2(0.99993, 0.425)	DLGAP2(0.99993, 0.425)	NA	NA	NA	NA	NA	NA	NA	No	NA	HGSVC,1KG-ONT	No	NA	NA	NA	NA	NA	NA
chr8:1384722	chr8-1384722-allele30862-883	INS	882	NA	0.0007564296520423601,0.007204610951008645,0.007936507936507936,0.0,0.0	0.000863716	DLGAP2(0.99993, 0.425)	DLGAP2(0.99993, 0.425)	NA	NA	NA	NA	NA	NA	NA	No	NA	HPRC,HGSVC	No	NA	NA	NA	NA	NA	NA
chr8:1384763	chr8-1384763-allele30876-337	INS	336	NA	0.00680786686838124,0.0,0.0,0.0,0.0	0.0123139	DLGAP2(0.99993, 0.425)	DLGAP2(0.99993, 0.425)	NA	NA	NA	NA	NA	NA	NA	No	NA	HPRC,HGSVC	No	NA	NA	NA	NA	NA	NA
chr8:1384868	chr8-1384868-allele30889-1	DEL	82	NA	0.030257186081694403,0.002881844380403458,0.0,0.0,0.0	0.0509494	DLGAP2(0.99993, 0.425)	DLGAP2(0.99993, 0.425)	NA	NA	NA	NA	NA	NA	NA	No	NA	HPRC,HGSVC	No	NA	NA	NA	NA	NA	NA
chr8:1384950	chr8-1384950-allele30913-381	INS	380	NA	0.0007564296520423601,0.0,0.0,0.0,0.026584867075664622	0.00302804	DLGAP2(0.99993, 0.425)	DLGAP2(0.99993, 0.425)	NA	NA	NA	NA	NA	NA	NA	No	NA	HPRC,HGSVC	No	NA	NA	NA	NA	NA	NA
chr8:1384950	chr8-1384950-allele30909-423	INS	422	NA	0.0007564296520423601,0.008645533141210375,0.0,0.02584493041749503,0.002044989775051125	0.00458414	DLGAP2(0.99993, 0.425)	DLGAP2(0.99993, 0.425)	NA	NA	NA	NA	NA	NA	NA	No	NA	HPRC,HGSVC	No	NA	NA	NA	NA	NA	NA
chr8:1384950	chr8-1384950-allele30902-507	INS	506	NA	0.038577912254160365,0.05043227665706052,0.05952380952380952,0.073558648111332,0.07259713701431493	0.00588047	DLGAP2(0.99993, 0.425)	DLGAP2(0.99993, 0.425)	NA	NA	NA	NA	NA	NA	NA	No	NA	HPRC,HGSVC	No	NA	NA	NA	NA	NA	NA
chr8:1384950	chr8-1384950-allele30912-255	INS	254	NA	0.0,0.0,0.000992063492063492,0.0009940357852882703,0.0	NA	DLGAP2(0.99993, 0.425)	DLGAP2(0.99993, 0.425)	NA	NA	NA	NA	NA	NA	NA	No	NA	HPRC,HGSVC	No	NA	NA	NA	NA	NA	NA
chr8:1384950	chr8-1384950-allele30903-591	INS	590	NA	0.0022692889561270802,0.0,0.0,0.0,0.0	0.00377908	DLGAP2(0.99993, 0.425)	DLGAP2(0.99993, 0.425)	NA	NA	NA	NA	NA	NA	NA	No	NA	HPRC,HGSVC	No	NA	NA	NA	NA	NA	NA
chr8:1384950	chr8-1384950-allele30918-591	INS	590	NA	0.0,0.0,0.0,0.0009940357852882703,0.0	NA	DLGAP2(0.99993, 0.425)	DLGAP2(0.99993, 0.425)	NA	NA	NA	NA	NA	NA	NA	No	NA	HPRC,HGSVC	No	NA	NA	NA	NA	NA	NA
chr8:1384950	chr8-1384950-allele30905-549	INS	548	NA	0.0,0.0,0.001984126984126984,0.0,0.0	NA	DLGAP2(0.99993, 0.425)	DLGAP2(0.99993, 0.425)	NA	NA	NA	NA	NA	NA	NA	No	NA	HPRC,HGSVC	No	NA	NA	NA	NA	NA	NA
chr8:1384950	chr8-1384950-allele30911-129	INS	128	NA	0.0030257186081694403,0.004322766570605188,0.0,0.005964214711729622,0.00408997955010225	NA	DLGAP2(0.99993, 0.425)	DLGAP2(0.99993, 0.425)	NA	NA	NA	NA	NA	NA	NA	No	NA	HPRC,HGSVC	No	NA	NA	NA	NA	NA	NA
chr8:1384950	chr8-1384950-allele30915-507	INS	506	NA	0.0,0.0,0.0,0.0,0.0010224948875255625	NA	DLGAP2(0.99993, 0.425)	DLGAP2(0.99993, 0.425)	NA	NA	NA	NA	NA	NA	NA	No	NA	HPRC,HGSVC	No	NA	NA	NA	NA	NA	NA
chr8:1384950	chr8-1384950-allele30914-507	INS	506	NA	0.0007564296520423601,0.0,0.006944444444444444,0.0,0.0	NA	DLGAP2(0.99993, 0.425)	DLGAP2(0.99993, 0.425)	NA	NA	NA	NA	NA	NA	NA	No	NA	HPRC,HGSVC	No	NA	NA	NA	NA	NA	NA
chr8:1384952	chr8-1384952-allele30919-129	INS	128	NA	0.0,0.0,0.003968253968253968,0.0009940357852882703,0.0010224948875255625	0.000593574	DLGAP2(0.99993, 0.425)	DLGAP2(0.99993, 0.425)	NA	NA	NA	NA	NA	NA	NA	No	NA	HPRC,HGSVC	No	NA	NA	NA	NA	NA	NA
chr8:1384971	chr8-1384971-allele30924-85	INS	84	NA	0.02798789712556732,0.001440922190201729,0.000992063492063492,0.0,0.0	0.0468596	DLGAP2(0.99993, 0.425)	DLGAP2(0.99993, 0.425)	NA	NA	NA	NA	NA	NA	NA	No	NA	HGSVC	No	NA	NA	NA	NA	NA	NA
chr8:1384971	chr8-1384971-allele30926-505	INS	504	NA	0.0,0.0,0.003968253968253968,0.0,0.0	0.000224143	DLGAP2(0.99993, 0.425)	DLGAP2(0.99993, 0.425)	NA	NA	NA	NA	NA	NA	NA	No	NA	HPRC,HGSVC	No	NA	NA	NA	NA	NA	NA
chr8:1384971	chr8-1384971-allele30927-505	INS	504	NA	0.0030257186081694403,0.0,0.0,0.0,0.0	0.00520636	DLGAP2(0.99993, 0.425)	DLGAP2(0.99993, 0.425)	NA	NA	NA	NA	NA	NA	NA	No	NA	HPRC,HGSVC	No	NA	NA	NA	NA	NA	NA
chr8:1385013	chr8-1385013-allele30936-463	INS	462	NA	0.0113464447806354,0.001440922190201729,0.000992063492063492,0.0,0.010224948875255624	0.00557472	DLGAP2(0.99993, 0.425)	DLGAP2(0.99993, 0.425)	NA	NA	NA	NA	NA	NA	NA	No	NA	HPRC,HGSVC	No	NA	NA	NA	NA	NA	NA
chr8:1385013	chr8-1385013-allele30935-1431	INS	1430	NA	0.01059001512859304,0.0,0.000992063492063492,0.0019880715705765406,0.002044989775051125	0.0106985	DLGAP2(0.99993, 0.425)	DLGAP2(0.99993, 0.425)	NA	NA	NA	NA	NA	NA	NA	No	NA	No	No	NA	NA	NA	NA	NA	NA
chr8:1385050	chr8-1385050-allele30943-253	INS	252	NA	0.006051437216338881,0.04610951008645533,0.07043650793650794,0.03479125248508946,0.06134969325153374	0.0277675	DLGAP2(0.99993, 0.425)	DLGAP2(0.99993, 0.425)	NA	NA	NA	NA	NA	NA	NA	No	NA	HPRC,HGSVC	No	NA	NA	NA	NA	NA	NA
chr8:1385092	chr8-1385092-allele30953-711	INS	710	NA	0.06883509833585477,0.010086455331412104,0.000992063492063492,0.0009940357852882703,0.0	0.104923	DLGAP2(0.99993, 0.425)	DLGAP2(0.99993, 0.425)	NA	NA	NA	NA	NA	NA	NA	No	NA	HPRC,HGSVC	No	NA	NA	NA	NA	NA	NA
chr8:1385115	chr8-1385115-allele30958-1	DEL	127	NA	0.0030257186081694403,0.0,0.000992063492063492,0.0,0.0	0.00328379	DLGAP2(0.99993, 0.425)	DLGAP2(0.99993, 0.425)	NA	NA	NA	NA	NA	NA	NA	No	NA	HPRC,HGSVC,1KG-ONT	No	NA	NA	NA	NA	NA	NA
chr8:1385136	chr8-1385136-allele30962-293	INS	292	NA	0.046898638426626324,0.005763688760806916,0.0,0.0,0.0	0.0764543	DLGAP2(0.99993, 0.425)	DLGAP2(0.99993, 0.425)	NA	NA	NA	NA	NA	NA	NA	No	NA	HPRC,HGSVC	No	NA	NA	NA	NA	NA	NA
chr8:1385141	chr8-1385141-allele30965-125	INS	124	NA	0.00529500756429652,0.002881844380403458,0.0,0.0,0.0	0.00576273	DLGAP2(0.99993, 0.425)	DLGAP2(0.99993, 0.425)	NA	NA	NA	NA	NA	NA	NA	No	NA	HPRC,HGSVC	No	NA	NA	NA	NA	NA	NA
chr8:1385250	chr8-1385250-allele30987-672	INS	671	NA	0.0015128593040847202,0.004322766570605188,0.000992063492063492,0.011928429423459244,0.005112474437627812	0.00140237	DLGAP2(0.99993, 0.425)	DLGAP2(0.99993, 0.425)	NA	NA	NA	NA	NA	NA	NA	No	NA	HPRC,HGSVC	No	NA	NA	NA	NA	NA	NA
chr8:1385250	chr8-1385250-allele30989-252	INS	251	NA	0.0007564296520423601,0.0,0.0,0.0,0.0	0.000918741	DLGAP2(0.99993, 0.425)	DLGAP2(0.99993, 0.425)	NA	NA	NA	NA	NA	NA	NA	No	NA	HPRC,HGSVC	No	NA	NA	NA	NA	NA	NA
chr8:1385291	chr8-1385291-allele30995-210	INS	209	NA	0.0030257186081694403,0.0,0.002976190476190476,0.0009940357852882703,0.002044989775051125	NA	DLGAP2(0.99993, 0.425)	DLGAP2(0.99993, 0.425)	NA	NA	NA	NA	NA	NA	NA	No	NA	HPRC,HGSVC	No	NA	NA	NA	NA	NA	NA
chr8:1385332	chr8-1385332-allele31014-126	INS	125	NA	0.0015128593040847202,0.0,0.0,0.0019880715705765406,0.0	7.61513e-05	DLGAP2(0.99993, 0.425)	DLGAP2(0.99993, 0.425)	NA	NA	NA	NA	NA	NA	NA	No	NA	HPRC,HGSVC	No	NA	NA	NA	NA	NA	NA
chr8:1385332	chr8-1385332-allele31016-126	INS	125	NA	0.0007564296520423601,0.004322766570605188,0.0,0.0009940357852882703,0.002044989775051125	NA	DLGAP2(0.99993, 0.425)	DLGAP2(0.99993, 0.425)	NA	NA	NA	NA	NA	NA	NA	No	NA	HPRC,HGSVC	No	NA	NA	NA	NA	NA	NA
chr8:1385372	chr8-1385372-allele31022-957	INS	956	NA	0.0030257186081694403,0.007204610951008645,0.008928571428571428,0.0009940357852882703,0.0010224948875255625	NA	DLGAP2(0.99993, 0.425)	DLGAP2(0.99993, 0.425)	NA	NA	NA	NA	NA	NA	NA	No	NA	No	No	NA	NA	NA	NA	NA	NA
chr8:1385389	chr8-1385389-allele31026-1	DEL	289	NA	0.00529500756429652,0.0,0.0,0.0,0.0	0.00947665	DLGAP2(0.99993, 0.425)	DLGAP2(0.99993, 0.425)	NA	NA	NA	NA	NA	NA	NA	No	NA	1KG-ONT	No	NA	NA	NA	NA	NA	NA
chr8:1385414	chr8-1385414-allele31033-252	INS	251	NA	0.01664145234493192,0.018731988472622477,0.020833333333333332,0.0019880715705765406,0.026584867075664622	NA	DLGAP2(0.99993, 0.425)	DLGAP2(0.99993, 0.425)	NA	NA	NA	NA	NA	NA	NA	No	NA	HPRC,HGSVC	No	NA	NA	NA	NA	NA	NA
chr8:1385428	chr8-1385428-allele31039-126	INS	125	NA	0.00680786686838124,0.008645533141210375,0.023809523809523808,0.009940357852882704,0.0081799591002045	0.00113432	DLGAP2(0.99993, 0.425)	DLGAP2(0.99993, 0.425)	NA	NA	NA	NA	NA	NA	NA	No	NA	HPRC,HGSVC	No	NA	NA	NA	NA	NA	NA
chr8:1385452	chr8-1385452-allele31043-501	INS	500	NA	0.0007564296520423601,0.0,0.0,0.0,0.0	0.000918741	DLGAP2(0.99993, 0.425)	DLGAP2(0.99993, 0.425)	NA	NA	NA	NA	NA	NA	NA	No	NA	HGSVC	No	NA	NA	NA	NA	NA	NA
chr8:1385456	chr8-1385456-allele31046-547	INS	546	NA	0.0113464447806354,0.007204610951008645,0.0,0.0009940357852882703,0.0	0.0106805	DLGAP2(0.99993, 0.425)	DLGAP2(0.99993, 0.425)	NA	NA	NA	NA	NA	NA	NA	No	NA	HGSVC	No	NA	NA	NA	NA	NA	NA
chr8:1385496	chr8-1385496-allele31052-588	INS	587	NA	0.0030257186081694403,0.0,0.0,0.003976143141153081,0.0	0.000538473	DLGAP2(0.99993, 0.425)	DLGAP2(0.99993, 0.425)	NA	NA	NA	NA	NA	NA	NA	No	NA	HGSVC	No	NA	NA	NA	NA	NA	NA
chr8:1385496	chr8-1385496-allele31053-630	INS	629	NA	0.0030257186081694403,0.0,0.0,0.0,0.0	0.00520636	DLGAP2(0.99993, 0.425)	DLGAP2(0.99993, 0.425)	NA	NA	NA	NA	NA	NA	NA	No	NA	HGSVC	No	NA	NA	NA	NA	NA	NA
chr8:1385496	chr8-1385496-allele31055-630	INS	629	NA	0.0007564296520423601,0.0,0.0,0.0,0.0	0.000918741	DLGAP2(0.99993, 0.425)	DLGAP2(0.99993, 0.425)	NA	NA	NA	NA	NA	NA	NA	No	NA	HGSVC	No	NA	NA	NA	NA	NA	NA
chr8:1385636	chr8-1385636-allele31076-125	INS	124	NA	0.0,0.002881844380403458,0.0,0.0,0.0	NA	DLGAP2(0.99993, 0.425)	DLGAP2(0.99993, 0.425)	NA	NA	NA	NA	NA	NA	NA	No	NA	HPRC,HGSVC	No	NA	NA	NA	NA	NA	NA
chr8:1385636	chr8-1385636-allele31074-128	INS	127	NA	0.0022692889561270802,0.0,0.0,0.0,0.0	0.00377908	DLGAP2(0.99993, 0.425)	DLGAP2(0.99993, 0.425)	NA	NA	NA	NA	NA	NA	NA	No	NA	HPRC,HGSVC	No	NA	NA	NA	NA	NA	NA
chr8:1385662	chr8-1385662-allele31079-289	INS	288	NA	0.0007564296520423601,0.0,0.0,0.0,0.0	0.000918741	DLGAP2(0.99993, 0.425)	DLGAP2(0.99993, 0.425)	NA	NA	NA	NA	NA	NA	NA	No	NA	HPRC,HGSVC	No	NA	NA	NA	NA	NA	NA
chr8:1385678	chr8-1385678-allele31083-165	INS	164	NA	0.006051437216338881,0.0,0.0,0.0,0.0	0.0108963	DLGAP2(0.99993, 0.425)	DLGAP2(0.99993, 0.425)	NA	NA	NA	NA	NA	NA	NA	No	NA	HPRC,HGSVC	No	NA	NA	NA	NA	NA	NA
chr8:1385678	chr8-1385678-allele31081-83	INS	82	NA	0.0,0.0,0.006944444444444444,0.0,0.0	0.000484285	DLGAP2(0.99993, 0.425)	DLGAP2(0.99993, 0.425)	NA	NA	NA	NA	NA	NA	NA	No	NA	No	No	NA	NA	NA	NA	NA	NA
chr8:1388108	chr8-1388108-allele31123-1	DEL	559	NA	0.1308623298033283,0.2579250720461095,0.2876984126984127,0.279324055666004,0.2167689161554192	0.0464292	DLGAP2(0.99993, 0.425)	DLGAP2(0.99993, 0.425)	NA	NA	NA	NA	NA	NA	NA	No	NA	HPRC,HGSVC,1KG-ONT	No	NA	NA	NA	NA	NA	NA
chr8:1388117	chr8-1388117-allele31125-1	DEL	407	NA	0.08623298033282904,0.1829971181556196,0.23809523809523808,0.041749502982107355,0.16973415132924335	0.0197376	DLGAP2(0.99993, 0.425)	DLGAP2(0.99993, 0.425)	NA	NA	NA	NA	NA	NA	NA	No	NA	HPRC,HGSVC,1KG-ONT	No	NA	NA	NA	NA	NA	NA
chr8:1388150	chr8-1388150-allele31128-1	DEL	508	NA	0.08472012102874432,0.012968299711815562,0.001984126984126984,0.009940357852882704,0.0010224948875255625	0.110548	DLGAP2(0.99993, 0.425)	DLGAP2(0.99993, 0.425)	NA	NA	NA	NA	NA	NA	NA	No	NA	HPRC,HGSVC,1KG-ONT	No	NA	NA	NA	NA	NA	NA
chr8:1388202	chr8-1388202-allele31130-1	DEL	51	NA	0.0030257186081694403,0.0,0.0,0.0,0.0	0.00520636	DLGAP2(0.99993, 0.425)	DLGAP2(0.99993, 0.425)	NA	NA	NA	NA	NA	NA	NA	No	NA	HGSVC	No	NA	NA	NA	NA	NA	NA
chr8:1388210	chr8-1388210-allele31132-1	DEL	457	NA	0.2957639939485628,0.24495677233429394,0.40674603174603174,0.2813121272365805,0.2822085889570552	NA	DLGAP2(0.99993, 0.425)	DLGAP2(0.99993, 0.425)	NA	NA	NA	NA	NA	NA	NA	No	NA	HPRC,HGSVC,1KG-ONT	No	NA	NA	NA	NA	NA	NA
chr8:1388314	chr8-1388314-allele31135-1	DEL	304	NA	0.03555219364599092,0.004322766570605188,0.0,0.0,0.0	0.058386	DLGAP2(0.99993, 0.425)	DLGAP2(0.99993, 0.425)	NA	NA	NA	NA	NA	NA	NA	No	NA	HPRC,HGSVC,1KG-ONT	No	NA	NA	NA	NA	NA	NA
chr8:1388358	chr8-1388358-allele31137-458	INS	457	NA	0.0015128593040847202,0.0,0.0,0.0,0.0	0.00234988	DLGAP2(0.99993, 0.425)	DLGAP2(0.99993, 0.425)	NA	NA	NA	NA	NA	NA	NA	No	NA	No	No	NA	NA	NA	NA	NA	NA
chr8:1388494	chr8-1388494-allele31140-1	DEL	51	NA	0.0022692889561270802,0.0,0.0,0.0,0.0	0.00377908	DLGAP2(0.99993, 0.425)	DLGAP2(0.99993, 0.425)	NA	NA	NA	NA	NA	NA	NA	No	NA	HPRC,HGSVC	No	NA	NA	NA	NA	NA	NA
chr8:1388533	chr8-1388533-allele31142-1	DEL	355	NA	0.036308623298033284,0.001440922190201729,0.0,0.0019880715705765406,0.0	0.0596952	DLGAP2(0.99993, 0.425)	DLGAP2(0.99993, 0.425)	NA	NA	NA	NA	NA	NA	NA	No	NA	HPRC,HGSVC,1KG-ONT	No	NA	NA	NA	NA	NA	NA
chr8:1388957	chr8-1388957-allele31153-1	DEL	50	NA	0.0,0.004322766570605188,0.0,0.0,0.0	NA	DLGAP2(0.99993, 0.425)	DLGAP2(0.99993, 0.425)	NA	NA	NA	NA	NA	NA	NA	No	NA	HPRC,HGSVC,1KG-ONT	No	NA	NA	NA	NA	NA	NA
chr8:1389248	chr8-1389248-allele31160-1	DEL	58	NA	0.03555219364599092,0.004322766570605188,0.0,0.0,0.0	0.058386	DLGAP2(0.99993, 0.425)	DLGAP2(0.99993, 0.425)	NA	NA	NA	NA	NA	NA	NA	No	NA	HPRC,HGSVC,1KG-ONT	Yes	NA	NA	NA	NA	NA	NA
chr8:1391962	chr8-1391962-allele31205-87	INS	86	NA	0.015128593040847202,0.001440922190201729,0.0,0.0,0.0	0.0255203	DLGAP2(0.99993, 0.425)	DLGAP2(0.99993, 0.425)	NA	NA	NA	NA	NA	NA	NA	No	NA	No	No	NA	NA	NA	NA	NA	NA
chr8:1393166	chr8-1393166-allele31250-231	INS	230	NA	0.0022692889561270802,0.001440922190201729,0.0,0.0,0.0010224948875255625	0.000980669	DLGAP2(0.99993, 0.425)	DLGAP2(0.99993, 0.425)	NA	NA	NA	NA	NA	NA	NA	Yes	NA	No	No	NA	NA	NA	NA	NA	NA
chr8:1393166	chr8-1393166-allele31248-93	INS	92	NA	0.0022692889561270802,0.020172910662824207,0.0,0.002982107355864811,0.005112474437627812	0.00082442	DLGAP2(0.99993, 0.425)	DLGAP2(0.99993, 0.425)	NA	NA	NA	NA	NA	NA	NA	Yes	NA	No	No	NA	NA	NA	NA	NA	NA
chr8:1393289	chr8-1393289-allele31273-93	INS	92	NA	0.0,0.0,0.020833333333333332,0.0009940357852882703,0.0	0.00336641	DLGAP2(0.99993, 0.425)	DLGAP2(0.99993, 0.425)	NA	NA	NA	NA	NA	NA	NA	Yes	NA	No	No	NA	NA	NA	NA	NA	NA
chr8:1393580	chr8-1393580-allele31325-185	INS	184	NA	0.0,0.0,0.0,0.0009940357852882703,0.0	NA	DLGAP2(0.99993, 0.425)	DLGAP2(0.99993, 0.425)	NA	NA	NA	NA	NA	NA	NA	Yes	NA	No	No	NA	NA	NA	NA	NA	NA
chr8:1393856	chr8-1393856-allele31392-93	INS	92	NA	0.0,0.0,0.0,0.0019880715705765406,0.0	NA	DLGAP2(0.99993, 0.425)	DLGAP2(0.99993, 0.425)	NA	NA	NA	NA	NA	NA	NA	Yes	NA	No	No	NA	NA	NA	NA	NA	NA
chr8:1393895	chr8-1393895-allele31400-139	INS	138	NA	0.00832072617246596,0.004322766570605188,0.000992063492063492,0.0019880715705765406,0.0010224948875255625	0.00522937	DLGAP2(0.99993, 0.425)	DLGAP2(0.99993, 0.425)	NA	NA	NA	NA	NA	NA	NA	Yes	NA	No	No	NA	NA	NA	NA	NA	NA
chr8:1394125	chr8-1394125-allele31466-93	INS	92	NA	0.0,0.0,0.002976190476190476,0.0,0.0	3.94758e-05	DLGAP2(0.99993, 0.425)	DLGAP2(0.99993, 0.425)	NA	NA	NA	NA	NA	NA	NA	Yes	NA	No	No	NA	NA	NA	NA	NA	NA
chr8:1394149	chr8-1394149-allele31477-93	INS	92	NA	0.0,0.0,0.017857142857142856,0.0009940357852882703,0.0	0.00278122	DLGAP2(0.99993, 0.425)	DLGAP2(0.99993, 0.425)	NA	NA	NA	NA	NA	NA	NA	Yes	NA	No	No	NA	NA	NA	NA	NA	NA
chr8:1394232	chr8-1394232-allele31509-139	INS	138	NA	0.0022692889561270802,0.0,0.001984126984126984,0.005964214711729622,0.002044989775051125	NA	DLGAP2(0.99993, 0.425)	DLGAP2(0.99993, 0.425)	NA	NA	NA	NA	NA	NA	NA	Yes	NA	No	No	NA	NA	NA	NA	NA	NA
chr8:1394454	chr8-1394454-allele31588-185	INS	184	NA	0.0007564296520423601,0.0,0.0,0.0,0.0	0.000918741	DLGAP2(0.99993, 0.425)	DLGAP2(0.99993, 0.425)	NA	NA	NA	NA	NA	NA	NA	Yes	NA	No	No	NA	NA	NA	NA	NA	NA
chr8:1394493	chr8-1394493-allele31597-415	INS	414	NA	0.0,0.0,0.0,0.0019880715705765406,0.0	NA	DLGAP2(0.99993, 0.425)	DLGAP2(0.99993, 0.425)	NA	NA	NA	NA	NA	NA	NA	Yes	NA	No	No	NA	NA	NA	NA	NA	NA
chr8:1394692	chr8-1394692-allele31677-185	INS	184	NA	0.0007564296520423601,0.0,0.0,0.0,0.0	0.000918741	DLGAP2(0.99993, 0.425)	DLGAP2(0.99993, 0.425)	NA	NA	NA	NA	NA	NA	NA	Yes	NA	No	No	NA	NA	NA	NA	NA	NA
chr8:1394692	chr8-1394692-allele31675-185	INS	184	NA	0.0037821482602118004,0.002881844380403458,0.002976190476190476,0.0009940357852882703,0.0	0.000545845	DLGAP2(0.99993, 0.425)	DLGAP2(0.99993, 0.425)	NA	NA	NA	NA	NA	NA	NA	Yes	NA	No	No	NA	NA	NA	NA	NA	NA
chr8:1394738	chr8-1394738-allele31692-277	INS	276	NA	0.0007564296520423601,0.0,0.007936507936507936,0.0,0.0	4.4099e-05	DLGAP2(0.99993, 0.425)	DLGAP2(0.99993, 0.425)	NA	NA	NA	NA	NA	NA	NA	Yes	NA	No	No	NA	NA	NA	NA	NA	NA
chr8:1395059	chr8-1395059-allele31815-415	INS	414	NA	0.0030257186081694403,0.002881844380403458,0.006944444444444444,0.0009940357852882703,0.009202453987730062	NA	DLGAP2(0.99993, 0.425)	DLGAP2(0.99993, 0.425)	NA	NA	NA	NA	NA	NA	NA	Yes	NA	No	No	NA	NA	NA	NA	NA	NA
chr8:1395189	chr8-1395189-allele31869-93	INS	92	NA	0.0007564296520423601,0.0,0.0,0.0,0.0	0.000918741	DLGAP2(0.99993, 0.425)	DLGAP2(0.99993, 0.425)	NA	NA	NA	NA	NA	NA	NA	Yes	NA	HPRC	No	NA	NA	NA	NA	NA	NA
chr8:1395281	chr8-1395281-allele31910-323	INS	322	NA	0.0030257186081694403,0.0,0.000992063492063492,0.0,0.0	0.00328379	DLGAP2(0.99993, 0.425)	DLGAP2(0.99993, 0.425)	NA	NA	NA	NA	NA	NA	NA	Yes	NA	No	No	NA	NA	NA	NA	NA	NA
chr8:1395344	chr8-1395344-allele31936-185	INS	184	NA	0.0,0.002881844380403458,0.0,0.004970178926441352,0.002044989775051125	0.00114796	DLGAP2(0.99993, 0.425)	DLGAP2(0.99993, 0.425)	NA	NA	NA	NA	NA	NA	NA	Yes	NA	No	No	NA	NA	NA	NA	NA	NA
chr8:1395344	chr8-1395344-allele31937-93	INS	92	NA	0.0015128593040847202,0.0,0.0,0.0009940357852882703,0.00408997955010225	NA	DLGAP2(0.99993, 0.425)	DLGAP2(0.99993, 0.425)	NA	NA	NA	NA	NA	NA	NA	Yes	NA	HPRC	No	NA	NA	NA	NA	NA	NA
chr8:1395373	chr8-1395373-allele31947-323	INS	322	NA	0.0,0.0,0.0,0.0009940357852882703,0.0	NA	DLGAP2(0.99993, 0.425)	DLGAP2(0.99993, 0.425)	NA	NA	NA	NA	NA	NA	NA	Yes	NA	No	No	NA	NA	NA	NA	NA	NA
chr8:1395419	chr8-1395419-allele31964-93	INS	92	NA	0.0,0.0,0.000992063492063492,0.0,0.0	NA	DLGAP2(0.99993, 0.425)	DLGAP2(0.99993, 0.425)	NA	NA	NA	NA	NA	NA	NA	Yes	NA	No	No	NA	NA	NA	NA	NA	NA
chr8:1395589	chr8-1395589-allele32013-231	INS	230	NA	0.0037821482602118004,0.002881844380403458,0.006944444444444444,0.0019880715705765406,0.0	NA	DLGAP2(0.99993, 0.425)	DLGAP2(0.99993, 0.425)	NA	NA	NA	NA	NA	NA	NA	Yes	NA	No	No	NA	NA	NA	NA	NA	NA
chr8:1395604	chr8-1395604-allele32020-231	INS	230	NA	0.0,0.0,0.0,0.002982107355864811,0.006134969325153374	0.000919236	DLGAP2(0.99993, 0.425)	DLGAP2(0.99993, 0.425)	NA	NA	NA	NA	NA	NA	NA	Yes	NA	No	No	NA	NA	NA	NA	NA	NA
chr8:1396044	chr8-1396044-allele32144-147	INS	146	NA	0.0,0.020172910662824207,0.0,0.0019880715705765406,0.0	0.00237831	DLGAP2(0.99993, 0.425)	DLGAP2(0.99993, 0.425)	NA	NA	NA	NA	NA	NA	NA	Yes	NA	No	No	NA	NA	NA	NA	NA	NA
chr8:1396044	chr8-1396044-allele32155-423	INS	422	NA	0.0007564296520423601,0.007204610951008645,0.0,0.002982107355864811,0.0	NA	DLGAP2(0.99993, 0.425)	DLGAP2(0.99993, 0.425)	NA	NA	NA	NA	NA	NA	NA	Yes	NA	No	No	NA	NA	NA	NA	NA	NA
chr8:1396044	chr8-1396044-allele32149-975	INS	974	NA	0.0,0.0,0.0,0.0,0.002044989775051125	NA	DLGAP2(0.99993, 0.425)	DLGAP2(0.99993, 0.425)	NA	NA	NA	NA	NA	NA	NA	Yes	NA	No	No	NA	NA	NA	NA	NA	NA
chr8:1396044	chr8-1396044-allele32145-55	INS	54	NA	0.0,0.0,0.0,0.0019880715705765406,0.0	NA	DLGAP2(0.99993, 0.425)	DLGAP2(0.99993, 0.425)	NA	NA	NA	NA	NA	NA	NA	Yes	NA	No	No	NA	NA	NA	NA	NA	NA
chr8:1396044	chr8-1396044-allele32158-193	INS	192	NA	0.0015128593040847202,0.0,0.0,0.0,0.0	0.00234988	DLGAP2(0.99993, 0.425)	DLGAP2(0.99993, 0.425)	NA	NA	NA	NA	NA	NA	NA	Yes	NA	No	No	NA	NA	NA	NA	NA	NA
chr8:1396044	chr8-1396044-allele32151-101	INS	100	NA	0.0007564296520423601,0.0,0.0,0.0,0.0	0.000918741	DLGAP2(0.99993, 0.425)	DLGAP2(0.99993, 0.425)	NA	NA	NA	NA	NA	NA	NA	Yes	NA	No	No	NA	NA	NA	NA	NA	NA
chr8:1396044	chr8-1396044-allele32147-147	INS	146	NA	0.0,0.0,0.003968253968253968,0.0,0.005112474437627812	0.00114796	DLGAP2(0.99993, 0.425)	DLGAP2(0.99993, 0.425)	NA	NA	NA	NA	NA	NA	NA	Yes	NA	No	No	NA	NA	NA	NA	NA	NA
chr8:1396044	chr8-1396044-allele32156-55	INS	54	NA	0.0015128593040847202,0.002881844380403458,0.0,0.002982107355864811,0.0	NA	DLGAP2(0.99993, 0.425)	DLGAP2(0.99993, 0.425)	NA	NA	NA	NA	NA	NA	NA	Yes	NA	No	No	NA	NA	NA	NA	NA	NA
chr8:1396044	chr8-1396044-allele32146-423	INS	422	NA	0.0015128593040847202,0.018731988472622477,0.015873015873015872,0.010934393638170975,0.00408997955010225	0.00530879	DLGAP2(0.99993, 0.425)	DLGAP2(0.99993, 0.425)	NA	NA	NA	NA	NA	NA	NA	Yes	NA	No	No	NA	NA	NA	NA	NA	NA
chr8:1396044	chr8-1396044-allele32140-55	INS	54	NA	0.00680786686838124,0.010086455331412104,0.023809523809523808,0.012922465208747515,0.0	0.000727894	DLGAP2(0.99993, 0.425)	DLGAP2(0.99993, 0.425)	NA	NA	NA	NA	NA	NA	NA	Yes	NA	No	No	NA	NA	NA	NA	NA	NA
chr8:1396044	chr8-1396044-allele32152-423	INS	422	NA	0.0,0.0,0.0,0.0,0.0010224948875255625	NA	DLGAP2(0.99993, 0.425)	DLGAP2(0.99993, 0.425)	NA	NA	NA	NA	NA	NA	NA	Yes	NA	No	No	NA	NA	NA	NA	NA	NA
chr8:1396363	chr8-1396363-allele32270-140	INS	139	NA	0.0,0.0,0.0,0.0009940357852882703,0.0	NA	DLGAP2(0.99993, 0.425)	DLGAP2(0.99993, 0.425)	NA	NA	NA	NA	NA	NA	NA	Yes	NA	No	No	NA	NA	NA	NA	NA	NA
chr8:1396363	chr8-1396363-allele32266-140	INS	139	NA	0.0,0.002881844380403458,0.0,0.005964214711729622,0.0010224948875255625	0.00114796	DLGAP2(0.99993, 0.425)	DLGAP2(0.99993, 0.425)	NA	NA	NA	NA	NA	NA	NA	Yes	NA	No	No	NA	NA	NA	NA	NA	NA
chr8:1396363	chr8-1396363-allele32271-140	INS	139	NA	0.0,0.0,0.0,0.0019880715705765406,0.0	NA	DLGAP2(0.99993, 0.425)	DLGAP2(0.99993, 0.425)	NA	NA	NA	NA	NA	NA	NA	Yes	NA	No	No	NA	NA	NA	NA	NA	NA
chr8:1396377	chr8-1396377-allele32283-368	INS	367	NA	0.0015128593040847202,0.0,0.015873015873015872,0.010934393638170975,0.0	0.00224166	DLGAP2(0.99993, 0.425)	DLGAP2(0.99993, 0.425)	NA	NA	NA	NA	NA	NA	NA	Yes	NA	No	No	NA	NA	NA	NA	NA	NA
chr8:1396496	chr8-1396496-allele32310-93	INS	92	NA	0.0,0.0,0.0,0.0,0.0010224948875255625	NA	DLGAP2(0.99993, 0.425)	DLGAP2(0.99993, 0.425)	NA	NA	NA	NA	NA	NA	NA	Yes	NA	No	No	NA	NA	NA	NA	NA	NA
chr8:1396638	chr8-1396638-allele32356-323	INS	322	NA	0.0,0.0,0.017857142857142856,0.0009940357852882703,0.0	0.00278122	DLGAP2(0.99993, 0.425)	DLGAP2(0.99993, 0.425)	NA	NA	NA	NA	NA	NA	NA	Yes	NA	No	No	NA	NA	NA	NA	NA	NA
chr8:1396638	chr8-1396638-allele32358-323	INS	322	NA	0.0,0.001440922190201729,0.0,0.0,0.0	NA	DLGAP2(0.99993, 0.425)	DLGAP2(0.99993, 0.425)	NA	NA	NA	NA	NA	NA	NA	Yes	NA	No	No	NA	NA	NA	NA	NA	NA
chr8:1396699	chr8-1396699-allele32371-1	DEL	318	NA	0.0,0.0,0.0,0.0009940357852882703,0.0	NA	DLGAP2(0.99993, 0.425)	DLGAP2(0.99993, 0.425)	NA	NA	NA	NA	NA	NA	NA	Yes	NA	HPRC,HGSVC	No	NA	NA	NA	NA	NA	NA
chr8:1399215	chr8-1399215-allele32710-93	INS	92	NA	0.0,0.001440922190201729,0.0,0.0,0.0	NA	DLGAP2(0.99993, 0.425)	DLGAP2(0.99993, 0.425)	NA	NA	NA	NA	NA	NA	NA	Yes	NA	No	No	NA	NA	NA	NA	NA	NA
chr8:1404136	chr8-1404136-allele32974-231	INS	230	NA	0.0,0.002881844380403458,0.000992063492063492,0.0009940357852882703,0.0	0.000224143	DLGAP2(0.99993, 0.425)	DLGAP2(0.99993, 0.425)	NA	NA	NA	NA	NA	NA	NA	Yes	NA	No	No	NA	NA	NA	NA	NA	NA
chr8:1404285	chr8-1404285-allele33002-185	INS	184	NA	0.0007564296520423601,0.001440922190201729,0.0,0.002982107355864811,0.0	NA	DLGAP2(0.99993, 0.425)	DLGAP2(0.99993, 0.425)	NA	NA	NA	NA	NA	NA	NA	Yes	NA	No	No	NA	NA	NA	NA	NA	NA
chr8:1404320	chr8-1404320-allele33010-93	INS	92	NA	0.00680786686838124,0.002881844380403458,0.00496031746031746,0.003976143141153081,0.00408997955010225	0.000188481	DLGAP2(0.99993, 0.425)	DLGAP2(0.99993, 0.425)	NA	NA	NA	NA	NA	NA	NA	Yes	NA	No	No	NA	NA	NA	NA	NA	NA
chr8:1404375	chr8-1404375-allele33021-139	INS	138	NA	0.0022692889561270802,0.0,0.0,0.0,0.0010224948875255625	0.0019853	DLGAP2(0.99993, 0.425)	DLGAP2(0.99993, 0.425)	NA	NA	NA	NA	NA	NA	NA	Yes	NA	No	No	NA	NA	NA	NA	NA	NA
chr8:1404505	chr8-1404505-allele33049-139	INS	138	NA	0.0007564296520423601,0.0,0.017857142857142856,0.0009940357852882703,0.003067484662576687	0.00227699	DLGAP2(0.99993, 0.425)	DLGAP2(0.99993, 0.425)	NA	NA	NA	NA	NA	NA	NA	Yes	NA	No	No	NA	NA	NA	NA	NA	NA
chr8:1404559	chr8-1404559-allele33060-185	INS	184	NA	0.0,0.002881844380403458,0.0,0.005964214711729622,0.0010224948875255625	0.00114796	DLGAP2(0.99993, 0.425)	DLGAP2(0.99993, 0.425)	NA	NA	NA	NA	NA	NA	NA	Yes	NA	No	No	NA	NA	NA	NA	NA	NA
chr8:1405103	chr8-1405103-allele33191-1426	INS	1425	NA	0.0015128593040847202,0.0,0.0,0.0009940357852882703,0.0	0.00077342	DLGAP2(0.99993, 0.425)	DLGAP2(0.99993, 0.425)	NA	NA	NA	NA	NA	NA	NA	Yes	NA	No	No	NA	NA	NA	NA	NA	NA
chr8:1405216	chr8-1405216-allele33227-1	DEL	2173	NA	0.0007564296520423601,0.01585014409221902,0.002976190476190476,0.003976143141153081,0.0010224948875255625	0.00181465	DLGAP2(0.99993, 0.425)	DLGAP2(0.99993, 0.425)	NA	NA	NA	NA	NA	NA	NA	Yes	NA	HPRC,HGSVC,1KG-ONT	No	NA	NA	NA	NA	NA	NA
chr8:1405284	chr8-1405284-allele33249-461	INS	460	NA	0.0030257186081694403,0.0,0.0,0.0,0.0	0.00520636	DLGAP2(0.99993, 0.425)	DLGAP2(0.99993, 0.425)	NA	NA	NA	NA	NA	NA	NA	Yes	NA	No	No	NA	NA	NA	NA	NA	NA
chr8:1405537	chr8-1405537-allele33329-56	INS	55	NA	0.01059001512859304,0.040345821325648415,0.054563492063492064,0.011928429423459244,0.0081799591002045	0.00602231	DLGAP2(0.99993, 0.425)	DLGAP2(0.99993, 0.425)	NA	NA	NA	NA	NA	NA	NA	Yes	NA	No	No	NA	NA	NA	NA	NA	NA
chr8:1405539	chr8-1405539-allele33336-286	INS	285	NA	0.0007564296520423601,0.005763688760806916,0.0,0.0019880715705765406,0.0	NA	DLGAP2(0.99993, 0.425)	DLGAP2(0.99993, 0.425)	NA	NA	NA	NA	NA	NA	NA	Yes	NA	No	No	NA	NA	NA	NA	NA	NA
chr8:1405539	chr8-1405539-allele33334-102	INS	101	NA	0.0037821482602118004,0.002881844380403458,0.013888888888888888,0.009940357852882704,0.011247443762781187	0.00176757	DLGAP2(0.99993, 0.425)	DLGAP2(0.99993, 0.425)	NA	NA	NA	NA	NA	NA	NA	Yes	NA	No	No	NA	NA	NA	NA	NA	NA
chr8:1405920	chr8-1405920-allele33447-369	INS	368	NA	0.0,0.0,0.005952380952380952,0.0,0.0	0.000593574	DLGAP2(0.99993, 0.425)	DLGAP2(0.99993, 0.425)	NA	NA	NA	NA	NA	NA	NA	Yes	NA	No	No	NA	NA	NA	NA	NA	NA
chr8:1405920	chr8-1405920-allele33446-139	INS	138	NA	0.0045385779122541605,0.02881844380403458,0.000992063492063492,0.0,0.003067484662576687	NA	DLGAP2(0.99993, 0.425)	DLGAP2(0.99993, 0.425)	NA	NA	NA	NA	NA	NA	NA	Yes	NA	No	No	NA	NA	NA	NA	NA	NA
chr8:1405967	chr8-1405967-allele33468-140	INS	139	NA	0.0,0.010086455331412104,0.002976190476190476,0.0,0.0	0.00133282	DLGAP2(0.99993, 0.425)	DLGAP2(0.99993, 0.425)	NA	NA	NA	NA	NA	NA	NA	Yes	NA	No	No	NA	NA	NA	NA	NA	NA
chr8:1405969	chr8-1405969-allele33475-140	INS	139	NA	0.0007564296520423601,0.0,0.0,0.0,0.0	0.000918741	DLGAP2(0.99993, 0.425)	DLGAP2(0.99993, 0.425)	NA	NA	NA	NA	NA	NA	NA	Yes	NA	No	No	NA	NA	NA	NA	NA	NA
chr8:1405969	chr8-1405969-allele33473-231	INS	230	NA	0.0007564296520423601,0.0,0.0,0.0,0.0	0.000918741	DLGAP2(0.99993, 0.425)	DLGAP2(0.99993, 0.425)	NA	NA	NA	NA	NA	NA	NA	Yes	NA	No	No	NA	NA	NA	NA	NA	NA
chr8:1405983	chr8-1405983-allele33486-368	INS	367	NA	0.0015128593040847202,0.0,0.0,0.0009940357852882703,0.0	0.00077342	DLGAP2(0.99993, 0.425)	DLGAP2(0.99993, 0.425)	NA	NA	NA	NA	NA	NA	NA	Yes	NA	No	No	NA	NA	NA	NA	NA	NA
chr8:1405983	chr8-1405983-allele33487-231	INS	230	NA	0.0,0.0,0.0,0.0019880715705765406,0.0	NA	DLGAP2(0.99993, 0.425)	DLGAP2(0.99993, 0.425)	NA	NA	NA	NA	NA	NA	NA	Yes	NA	No	No	NA	NA	NA	NA	NA	NA
chr8:1406021	chr8-1406021-allele33500-277	INS	276	NA	0.0007564296520423601,0.0,0.0,0.0,0.0	0.000918741	DLGAP2(0.99993, 0.425)	DLGAP2(0.99993, 0.425)	NA	NA	NA	NA	NA	NA	NA	Yes	NA	No	No	NA	NA	NA	NA	NA	NA
chr8:1406205	chr8-1406205-allele33559-139	INS	138	NA	0.0,0.0,0.0,0.0019880715705765406,0.0	NA	DLGAP2(0.99993, 0.425)	DLGAP2(0.99993, 0.425)	NA	NA	NA	NA	NA	NA	NA	Yes	NA	No	No	NA	NA	NA	NA	NA	NA
chr8:1406547	chr8-1406547-allele33663-231	INS	230	NA	0.0007564296520423601,0.0,0.0,0.0,0.0	0.000918741	DLGAP2(0.99993, 0.425)	DLGAP2(0.99993, 0.425)	NA	NA	NA	NA	NA	NA	NA	Yes	NA	No	No	NA	NA	NA	NA	NA	NA
chr8:1406823	chr8-1406823-allele33761-507	INS	506	NA	0.0,0.0,0.0,0.0,0.0010224948875255625	NA	DLGAP2(0.99993, 0.425)	DLGAP2(0.99993, 0.425)	NA	NA	NA	NA	NA	NA	NA	Yes	NA	No	No	NA	NA	NA	NA	NA	NA
chr8:1406824	chr8-1406824-allele33763-277	INS	276	NA	0.0007564296520423601,0.007204610951008645,0.050595238095238096,0.004970178926441352,0.005112474437627812	0.0104741	DLGAP2(0.99993, 0.425)	DLGAP2(0.99993, 0.425)	NA	NA	NA	NA	NA	NA	NA	Yes	NA	No	No	NA	NA	NA	NA	NA	NA
chr8:1406869	chr8-1406869-allele33775-139	INS	138	NA	0.0007564296520423601,0.0,0.002976190476190476,0.0,0.0	NA	DLGAP2(0.99993, 0.425)	DLGAP2(0.99993, 0.425)	NA	NA	NA	NA	NA	NA	NA	Yes	NA	HPRC	No	NA	NA	NA	NA	NA	NA
chr8:1406877	chr8-1406877-allele33779-461	INS	460	NA	0.0,0.0,0.0,0.0,0.003067484662576687	3.94758e-05	DLGAP2(0.99993, 0.425)	DLGAP2(0.99993, 0.425)	NA	NA	NA	NA	NA	NA	NA	Yes	NA	No	No	NA	NA	NA	NA	NA	NA
chr8:1406923	chr8-1406923-allele33796-185	INS	184	NA	0.0,0.0,0.000992063492063492,0.0009940357852882703,0.0	NA	DLGAP2(0.99993, 0.425)	DLGAP2(0.99993, 0.425)	NA	NA	NA	NA	NA	NA	NA	Yes	NA	HPRC	No	NA	NA	NA	NA	NA	NA
chr8:1407230	chr8-1407230-allele33913-139	INS	138	NA	0.0030257186081694403,0.0,0.0,0.0,0.0	0.00520636	DLGAP2(0.99993, 0.425)	DLGAP2(0.99993, 0.425)	NA	NA	NA	NA	NA	NA	NA	Yes	NA	HPRC	No	NA	NA	NA	NA	NA	NA
chr8:1407250	chr8-1407250-allele33929-415	INS	414	NA	0.0007564296520423601,0.0,0.0,0.0,0.0	0.000918741	DLGAP2(0.99993, 0.425)	DLGAP2(0.99993, 0.425)	NA	NA	NA	NA	NA	NA	NA	Yes	NA	No	No	NA	NA	NA	NA	NA	NA
chr8:1407287	chr8-1407287-allele33940-461	INS	460	NA	0.0007564296520423601,0.0,0.0,0.0,0.0	0.000918741	DLGAP2(0.99993, 0.425)	DLGAP2(0.99993, 0.425)	NA	NA	NA	NA	NA	NA	NA	Yes	NA	No	No	NA	NA	NA	NA	NA	NA
chr8:1407308	chr8-1407308-allele33952-369	INS	368	NA	0.0030257186081694403,0.0,0.0,0.0,0.0	0.00520636	DLGAP2(0.99993, 0.425)	DLGAP2(0.99993, 0.425)	NA	NA	NA	NA	NA	NA	NA	Yes	NA	No	No	NA	NA	NA	NA	NA	NA
chr8:1407308	chr8-1407308-allele33949-415	INS	414	NA	0.0007564296520423601,0.0,0.0,0.0,0.0	0.000918741	DLGAP2(0.99993, 0.425)	DLGAP2(0.99993, 0.425)	NA	NA	NA	NA	NA	NA	NA	Yes	NA	No	No	NA	NA	NA	NA	NA	NA
chr8:1409115	chr8-1409115-allele34060-1	DEL	50	NA	0.2594553706505295,0.2219020172910663,0.37003968253968256,0.2624254473161034,0.21574642126789367	NA	DLGAP2(0.99993, 0.425)	DLGAP2(0.99993, 0.425)	NA	NA	NA	NA	NA	NA	NA	No	NA	HPRC,HGSVC,1KG-ONT	No	NA	NA	NA	NA	NA	NA
chr8:1417104	chr8-1417104-allele34206-1242	INS	1241	NA	0.0022692889561270802,0.0,0.0,0.0,0.0	0.00377908	DLGAP2(0.99993, 0.425)	DLGAP2(0.99993, 0.425)	NA	NA	NA	NA	NA	NA	NA	No	NA	HPRC,HGSVC,1KG-ONT	Yes	NA	NA	NA	NA	NA	NA
chr8:1417104	chr8-1417104-allele34207-1085	INS	1084	NA	0.009833585476550681,0.0,0.0,0.0,0.0	0.0179657	DLGAP2(0.99993, 0.425)	DLGAP2(0.99993, 0.425)	NA	NA	NA	NA	NA	NA	NA	No	NA	HPRC,HGSVC,1KG-ONT	Yes	NA	NA	NA	NA	NA	NA
chr8:1417104	chr8-1417104-allele34208-561	INS	560	NA	0.0007564296520423601,0.0,0.0,0.0,0.0	0.000918741	DLGAP2(0.99993, 0.425)	DLGAP2(0.99993, 0.425)	NA	NA	NA	NA	NA	NA	NA	No	NA	No	Yes	NA	NA	NA	NA	NA	NA
chr8:1417104	chr8-1417104-allele34209-893	INS	892	NA	0.05446293494704992,0.001440922190201729,0.0,0.0,0.0	0.0957817	DLGAP2(0.99993, 0.425)	DLGAP2(0.99993, 0.425)	NA	NA	NA	NA	NA	NA	NA	No	NA	HGSVC,1KG-ONT	Yes	NA	NA	NA	NA	NA	NA
chr8:1417104	chr8-1417104-allele34203-1524	INS	1523	NA	0.046142208774583963,0.007204610951008645,0.010912698412698412,0.004970178926441352,0.0	0.0487514	DLGAP2(0.99993, 0.425)	DLGAP2(0.99993, 0.425)	NA	NA	NA	NA	NA	NA	NA	No	NA	HPRC,HGSVC,1KG-ONT	Yes	NA	NA	NA	NA	NA	NA
chr8:1417104	chr8-1417104-allele34205-1334	INS	1333	NA	0.13388804841149773,0.007204610951008645,0.001984126984126984,0.003976143141153081,0.003067484662576687	0.201741	DLGAP2(0.99993, 0.425)	DLGAP2(0.99993, 0.425)	NA	NA	NA	NA	NA	NA	NA	No	NA	HPRC,HGSVC,1KG-ONT	Yes	NA	NA	NA	NA	NA	NA
chr8:1417104	chr8-1417104-allele34210-1434	INS	1433	NA	0.16187594553706505,0.1729106628242075,0.3263888888888889,0.2147117296222664,0.17484662576687116	0.0120877	DLGAP2(0.99993, 0.425)	DLGAP2(0.99993, 0.425)	NA	NA	NA	NA	NA	NA	NA	No	NA	HPRC,HGSVC,1KG-ONT	Yes	NA	NA	NA	NA	NA	NA
chr8:1417104	chr8-1417104-allele34204-1178	INS	1177	NA	0.0015128593040847202,0.0,0.0,0.0,0.0	0.00234988	DLGAP2(0.99993, 0.425)	DLGAP2(0.99993, 0.425)	NA	NA	NA	NA	NA	NA	NA	No	NA	HPRC,HGSVC,1KG-ONT	Yes	NA	NA	NA	NA	NA	NA
chr8:1417122	chr8-1417122-allele34212-53	INS	52	NA	0.0,0.002881844380403458,0.008928571428571428,0.0009940357852882703,0.014314928425357873	0.00429496	DLGAP2(0.99993, 0.425)	DLGAP2(0.99993, 0.425)	NA	NA	NA	NA	NA	NA	NA	No	NA	HPRC	Yes	NA	NA	NA	NA	NA	NA
chr8:1417132	chr8-1417132-allele34213-1	DEL	51	NA	0.0,0.0,0.000992063492063492,0.0,0.0010224948875255625	NA	DLGAP2(0.99993, 0.425)	DLGAP2(0.99993, 0.425)	NA	NA	NA	NA	NA	NA	NA	No	NA	HGSVC,1KG-ONT	No	NA	NA	NA	NA	NA	NA
chr8:1417628	chr8-1417628-allele34237-233	INS	232	NA	0.00680786686838124,0.018731988472622477,0.008928571428571428,0.02186878727634195,0.011247443762781187	0.00201794	DLGAP2(0.99993, 0.425)	DLGAP2(0.99993, 0.425)	NA	NA	NA	NA	NA	NA	NA	No	NA	HPRC,HGSVC,1KG-ONT	No	NA	NA	NA	NA	NA	NA
chr8:1417628	chr8-1417628-allele34231-278	INS	277	NA	0.0007564296520423601,0.0,0.008928571428571428,0.013916500994035786,0.010224948875255624	0.00439893	DLGAP2(0.99993, 0.425)	DLGAP2(0.99993, 0.425)	NA	NA	NA	NA	NA	NA	NA	No	NA	HPRC,HGSVC	No	NA	NA	NA	NA	NA	NA
chr8:1417628	chr8-1417628-allele34260-93	INS	92	NA	0.0,0.0,0.0,0.0,0.007157464212678937	0.000778337	DLGAP2(0.99993, 0.425)	DLGAP2(0.99993, 0.425)	NA	NA	NA	NA	NA	NA	NA	No	NA	HPRC,HGSVC	No	NA	NA	NA	NA	NA	NA
chr8:1417628	chr8-1417628-allele34229-89	INS	88	NA	0.0015128593040847202,0.027377521613832854,0.002976190476190476,0.0009940357852882703,0.002044989775051125	0.00199925	DLGAP2(0.99993, 0.425)	DLGAP2(0.99993, 0.425)	NA	NA	NA	NA	NA	NA	NA	No	NA	HPRC,HGSVC	No	NA	NA	NA	NA	NA	NA
chr8:1417628	chr8-1417628-allele34259-324	INS	323	NA	0.0015128593040847202,0.007204610951008645,0.0,0.011928429423459244,0.00408997955010225	0.00135751	DLGAP2(0.99993, 0.425)	DLGAP2(0.99993, 0.425)	NA	NA	NA	NA	NA	NA	NA	No	NA	HPRC,HGSVC	No	NA	NA	NA	NA	NA	NA
chr8:1417628	chr8-1417628-allele34228-93	INS	92	NA	0.038577912254160365,0.002881844380403458,0.0,0.004970178926441352,0.0081799591002045	0.0440651	DLGAP2(0.99993, 0.425)	DLGAP2(0.99993, 0.425)	NA	NA	NA	NA	NA	NA	NA	No	NA	HPRC,HGSVC	No	NA	NA	NA	NA	NA	NA
chr8:1417628	chr8-1417628-allele34230-185	INS	184	NA	0.0416036308623298,0.008645533141210375,0.0,0.007952286282306162,0.003067484662576687	0.0464163	DLGAP2(0.99993, 0.425)	DLGAP2(0.99993, 0.425)	NA	NA	NA	NA	NA	NA	NA	No	NA	HPRC,HGSVC,1KG-ONT	No	NA	NA	NA	NA	NA	NA
chr8:1417628	chr8-1417628-allele34254-93	INS	92	NA	0.0022692889561270802,0.004322766570605188,0.0,0.002982107355864811,0.0	NA	DLGAP2(0.99993, 0.425)	DLGAP2(0.99993, 0.425)	NA	NA	NA	NA	NA	NA	NA	No	NA	HPRC,HGSVC	No	NA	NA	NA	NA	NA	NA
chr8:1417628	chr8-1417628-allele34264-228	INS	227	NA	0.0015128593040847202,0.0,0.0,0.0,0.0	0.00234988	DLGAP2(0.99993, 0.425)	DLGAP2(0.99993, 0.425)	NA	NA	NA	NA	NA	NA	NA	No	NA	HPRC,HGSVC,1KG-ONT	No	NA	NA	NA	NA	NA	NA
chr8:1417628	chr8-1417628-allele34244-135	INS	134	NA	0.0045385779122541605,0.001440922190201729,0.010912698412698412,0.0009940357852882703,0.0	NA	DLGAP2(0.99993, 0.425)	DLGAP2(0.99993, 0.425)	NA	NA	NA	NA	NA	NA	NA	No	NA	HPRC,HGSVC,1KG-ONT	No	NA	NA	NA	NA	NA	NA
chr8:1417628	chr8-1417628-allele34245-93	INS	92	NA	0.0045385779122541605,0.0,0.0,0.0,0.0	0.00805514	DLGAP2(0.99993, 0.425)	DLGAP2(0.99993, 0.425)	NA	NA	NA	NA	NA	NA	NA	No	NA	HPRC,HGSVC	No	NA	NA	NA	NA	NA	NA
chr8:1417628	chr8-1417628-allele34236-465	INS	464	NA	0.0,0.010086455331412104,0.0,0.003976143141153081,0.0	0.00151771	DLGAP2(0.99993, 0.425)	DLGAP2(0.99993, 0.425)	NA	NA	NA	NA	NA	NA	NA	No	NA	HPRC,HGSVC,1KG-ONT	No	NA	NA	NA	NA	NA	NA
chr8:1417628	chr8-1417628-allele34243-93	INS	92	NA	0.009077155824508321,0.001440922190201729,0.0,0.0,0.0	0.0143383	DLGAP2(0.99993, 0.425)	DLGAP2(0.99993, 0.425)	NA	NA	NA	NA	NA	NA	NA	No	NA	HPRC,HGSVC	No	NA	NA	NA	NA	NA	NA
chr8:1417628	chr8-1417628-allele34233-94	INS	93	NA	0.00680786686838124,0.007204610951008645,0.0,0.0,0.0	0.00480429	DLGAP2(0.99993, 0.425)	DLGAP2(0.99993, 0.425)	NA	NA	NA	NA	NA	NA	NA	No	NA	HPRC,HGSVC	No	NA	NA	NA	NA	NA	NA
chr8:1417628	chr8-1417628-allele34241-93	INS	92	NA	0.01588502269288956,0.005763688760806916,0.0,0.0,0.0	0.0212615	DLGAP2(0.99993, 0.425)	DLGAP2(0.99993, 0.425)	NA	NA	NA	NA	NA	NA	NA	No	NA	HPRC,HGSVC	No	NA	NA	NA	NA	NA	NA
chr8:1417628	chr8-1417628-allele34258-273	INS	272	NA	0.0007564296520423601,0.0,0.0,0.0,0.0	0.000918741	DLGAP2(0.99993, 0.425)	DLGAP2(0.99993, 0.425)	NA	NA	NA	NA	NA	NA	NA	No	NA	HPRC,HGSVC	No	NA	NA	NA	NA	NA	NA
chr8:1417628	chr8-1417628-allele34232-139	INS	138	NA	0.09228441754916793,0.09221902017291066,0.15376984126984128,0.06858846918489066,0.05828220858895705	NA	DLGAP2(0.99993, 0.425)	DLGAP2(0.99993, 0.425)	NA	NA	NA	NA	NA	NA	NA	No	NA	HPRC,HGSVC,1KG-ONT	No	NA	NA	NA	NA	NA	NA
chr8:1417628	chr8-1417628-allele34262-185	INS	184	NA	0.0015128593040847202,0.001440922190201729,0.0,0.0,0.0	0.00077342	DLGAP2(0.99993, 0.425)	DLGAP2(0.99993, 0.425)	NA	NA	NA	NA	NA	NA	NA	No	NA	HPRC,HGSVC,1KG-ONT	No	NA	NA	NA	NA	NA	NA
chr8:1417628	chr8-1417628-allele34252-278	INS	277	NA	0.0030257186081694403,0.004322766570605188,0.0,0.003976143141153081,0.0	NA	DLGAP2(0.99993, 0.425)	DLGAP2(0.99993, 0.425)	NA	NA	NA	NA	NA	NA	NA	No	NA	HPRC,HGSVC	No	NA	NA	NA	NA	NA	NA
chr8:1417628	chr8-1417628-allele34238-370	INS	369	NA	0.0,0.001440922190201729,0.0,0.009940357852882704,0.0	0.00142414	DLGAP2(0.99993, 0.425)	DLGAP2(0.99993, 0.425)	NA	NA	NA	NA	NA	NA	NA	No	NA	HPRC,HGSVC	No	NA	NA	NA	NA	NA	NA
chr8:1417628	chr8-1417628-allele34247-139	INS	138	NA	0.0015128593040847202,0.002881844380403458,0.006944444444444444,0.015904572564612324,0.0	0.00196102	DLGAP2(0.99993, 0.425)	DLGAP2(0.99993, 0.425)	NA	NA	NA	NA	NA	NA	NA	No	NA	HPRC,HGSVC,1KG-ONT	No	NA	NA	NA	NA	NA	NA
chr8:1417628	chr8-1417628-allele34251-93	INS	92	NA	0.00680786686838124,0.001440922190201729,0.000992063492063492,0.0,0.0	0.00840062	DLGAP2(0.99993, 0.425)	DLGAP2(0.99993, 0.425)	NA	NA	NA	NA	NA	NA	NA	No	NA	HPRC,HGSVC	No	NA	NA	NA	NA	NA	NA
chr8:1417628	chr8-1417628-allele34246-94	INS	93	NA	0.0037821482602118004,0.06340057636887608,0.19246031746031747,0.02186878727634195,0.050102249488752554	0.0522201	DLGAP2(0.99993, 0.425)	DLGAP2(0.99993, 0.425)	NA	NA	NA	NA	NA	NA	NA	No	NA	HPRC,HGSVC	No	NA	NA	NA	NA	NA	NA
chr8:1417628	chr8-1417628-allele34253-89	INS	88	NA	0.0,0.0,0.0,0.0,0.0010224948875255625	NA	DLGAP2(0.99993, 0.425)	DLGAP2(0.99993, 0.425)	NA	NA	NA	NA	NA	NA	NA	No	NA	HPRC,HGSVC	No	NA	NA	NA	NA	NA	NA
chr8:1417628	chr8-1417628-allele34235-413	INS	412	NA	0.0030257186081694403,0.0,0.0,0.0,0.0	0.00520636	DLGAP2(0.99993, 0.425)	DLGAP2(0.99993, 0.425)	NA	NA	NA	NA	NA	NA	NA	No	NA	HPRC,HGSVC,1KG-ONT	No	NA	NA	NA	NA	NA	NA
chr8:1417628	chr8-1417628-allele34239-93	INS	92	NA	0.02723146747352496,0.002881844380403458,0.0,0.0,0.0010224948875255625	0.043472	DLGAP2(0.99993, 0.425)	DLGAP2(0.99993, 0.425)	NA	NA	NA	NA	NA	NA	NA	No	NA	HPRC,HGSVC	No	NA	NA	NA	NA	NA	NA
chr8:1417633	chr8-1417633-allele34272-277	INS	276	NA	0.0,0.001440922190201729,0.0,0.0,0.0	NA	DLGAP2(0.99993, 0.425)	DLGAP2(0.99993, 0.425)	NA	NA	NA	NA	NA	NA	NA	No	NA	HPRC,HGSVC	No	NA	NA	NA	NA	NA	NA
chr8:1417633	chr8-1417633-allele34271-185	INS	184	NA	0.0007564296520423601,0.0,0.0,0.0,0.0	0.000918741	DLGAP2(0.99993, 0.425)	DLGAP2(0.99993, 0.425)	NA	NA	NA	NA	NA	NA	NA	No	NA	HPRC,HGSVC,1KG-ONT	No	NA	NA	NA	NA	NA	NA
chr8:1417633	chr8-1417633-allele34266-185	INS	184	NA	0.009833585476550681,0.0,0.0,0.0,0.0010224948875255625	0.0157378	DLGAP2(0.99993, 0.425)	DLGAP2(0.99993, 0.425)	NA	NA	NA	NA	NA	NA	NA	No	NA	HPRC,HGSVC,1KG-ONT	No	NA	NA	NA	NA	NA	NA
chr8:1417633	chr8-1417633-allele34265-704	INS	703	NA	0.0,0.005763688760806916,0.015873015873015872,0.0009940357852882703,0.0010224948875255625	0.00331959	DLGAP2(0.99993, 0.425)	DLGAP2(0.99993, 0.425)	NA	NA	NA	NA	NA	NA	NA	No	NA	HPRC,HGSVC,1KG-ONT	No	NA	NA	NA	NA	NA	NA
chr8:1417633	chr8-1417633-allele34276-184	INS	183	NA	0.0037821482602118004,0.0,0.0,0.0,0.0	0.00663171	DLGAP2(0.99993, 0.425)	DLGAP2(0.99993, 0.425)	NA	NA	NA	NA	NA	NA	NA	No	NA	HPRC,HGSVC,1KG-ONT	No	NA	NA	NA	NA	NA	NA
chr8:1417633	chr8-1417633-allele34277-273	INS	272	NA	0.0007564296520423601,0.0,0.0,0.0,0.0	0.000918741	DLGAP2(0.99993, 0.425)	DLGAP2(0.99993, 0.425)	NA	NA	NA	NA	NA	NA	NA	No	NA	HPRC,HGSVC	No	NA	NA	NA	NA	NA	NA
chr8:1417633	chr8-1417633-allele34268-277	INS	276	NA	0.0007564296520423601,0.0,0.0,0.0,0.0	0.000918741	DLGAP2(0.99993, 0.425)	DLGAP2(0.99993, 0.425)	NA	NA	NA	NA	NA	NA	NA	No	NA	HPRC,HGSVC	No	NA	NA	NA	NA	NA	NA
chr8:1417633	chr8-1417633-allele34269-323	INS	322	NA	0.0022692889561270802,0.0,0.0,0.0,0.0	0.00377908	DLGAP2(0.99993, 0.425)	DLGAP2(0.99993, 0.425)	NA	NA	NA	NA	NA	NA	NA	No	NA	HPRC,HGSVC	No	NA	NA	NA	NA	NA	NA
chr8:1417633	chr8-1417633-allele34267-139	INS	138	NA	0.0007564296520423601,0.001440922190201729,0.0,0.0019880715705765406,0.0	NA	DLGAP2(0.99993, 0.425)	DLGAP2(0.99993, 0.425)	NA	NA	NA	NA	NA	NA	NA	No	NA	HPRC,HGSVC,1KG-ONT	No	NA	NA	NA	NA	NA	NA
chr8:1417639	chr8-1417639-allele34287-512	INS	511	NA	0.0007564296520423601,0.0,0.0,0.0,0.0	0.000918741	DLGAP2(0.99993, 0.425)	DLGAP2(0.99993, 0.425)	NA	NA	NA	NA	NA	NA	NA	No	NA	HPRC,HGSVC,1KG-ONT	No	NA	NA	NA	NA	NA	NA
chr8:1417639	chr8-1417639-allele34285-186	INS	185	NA	0.0007564296520423601,0.005763688760806916,0.0,0.0009940357852882703,0.006134969325153374	0.000525255	DLGAP2(0.99993, 0.425)	DLGAP2(0.99993, 0.425)	NA	NA	NA	NA	NA	NA	NA	No	NA	HPRC,HGSVC,1KG-ONT	No	NA	NA	NA	NA	NA	NA
chr8:1417647	chr8-1417647-allele34291-182	INS	181	NA	0.0,0.001440922190201729,0.0,0.004970178926441352,0.0010224948875255625	0.000778337	DLGAP2(0.99993, 0.425)	DLGAP2(0.99993, 0.425)	NA	NA	NA	NA	NA	NA	NA	No	NA	HPRC,HGSVC,1KG-ONT	No	NA	NA	NA	NA	NA	NA
chr8:1417647	chr8-1417647-allele34301-94	INS	93	NA	0.0,0.004322766570605188,0.0,0.0009940357852882703,0.0	0.000224143	DLGAP2(0.99993, 0.425)	DLGAP2(0.99993, 0.425)	NA	NA	NA	NA	NA	NA	NA	No	NA	HPRC,HGSVC	No	NA	NA	NA	NA	NA	NA
chr8:1417647	chr8-1417647-allele34296-139	INS	138	NA	0.0015128593040847202,0.0,0.0,0.0,0.0	0.00234988	DLGAP2(0.99993, 0.425)	DLGAP2(0.99993, 0.425)	NA	NA	NA	NA	NA	NA	NA	No	NA	HPRC,HGSVC,1KG-ONT	No	NA	NA	NA	NA	NA	NA
chr8:1417647	chr8-1417647-allele34297-93	INS	92	NA	0.0,0.001440922190201729,0.0,0.0019880715705765406,0.0	3.94758e-05	DLGAP2(0.99993, 0.425)	DLGAP2(0.99993, 0.425)	NA	NA	NA	NA	NA	NA	NA	No	NA	HPRC,HGSVC	No	NA	NA	NA	NA	NA	NA
chr8:1417647	chr8-1417647-allele34295-93	INS	92	NA	0.024962178517397883,0.002881844380403458,0.0,0.0,0.0	0.0413578	DLGAP2(0.99993, 0.425)	DLGAP2(0.99993, 0.425)	NA	NA	NA	NA	NA	NA	NA	No	NA	HPRC,HGSVC	No	NA	NA	NA	NA	NA	NA
chr8:1417647	chr8-1417647-allele34306-141	INS	140	NA	0.0,0.0,0.0,0.006958250497017893,0.0010224948875255625	0.000963133	DLGAP2(0.99993, 0.425)	DLGAP2(0.99993, 0.425)	NA	NA	NA	NA	NA	NA	NA	No	NA	HPRC,HGSVC,1KG-ONT	No	NA	NA	NA	NA	NA	NA
chr8:1417647	chr8-1417647-allele34303-139	INS	138	NA	0.0015128593040847202,0.0,0.0,0.0,0.0	0.00234988	DLGAP2(0.99993, 0.425)	DLGAP2(0.99993, 0.425)	NA	NA	NA	NA	NA	NA	NA	No	NA	HPRC,HGSVC,1KG-ONT	No	NA	NA	NA	NA	NA	NA
chr8:1417647	chr8-1417647-allele34302-281	INS	280	NA	0.0,0.0,0.0,0.0019880715705765406,0.0	NA	DLGAP2(0.99993, 0.425)	DLGAP2(0.99993, 0.425)	NA	NA	NA	NA	NA	NA	NA	No	NA	HPRC,HGSVC	No	NA	NA	NA	NA	NA	NA
chr8:1417651	chr8-1417651-allele34322-95	INS	94	NA	0.0,0.005763688760806916,0.00496031746031746,0.0,0.0010224948875255625	0.00133282	DLGAP2(0.99993, 0.425)	DLGAP2(0.99993, 0.425)	NA	NA	NA	NA	NA	NA	NA	No	NA	HPRC,HGSVC	No	NA	NA	NA	NA	NA	NA
chr8:1417651	chr8-1417651-allele34319-140	INS	139	NA	0.0037821482602118004,0.0,0.0,0.0,0.0	0.00663171	DLGAP2(0.99993, 0.425)	DLGAP2(0.99993, 0.425)	NA	NA	NA	NA	NA	NA	NA	No	NA	HPRC,HGSVC,1KG-ONT	No	NA	NA	NA	NA	NA	NA
chr8:1417651	chr8-1417651-allele34311-142	INS	141	NA	0.0045385779122541605,0.005763688760806916,0.0,0.02485089463220676,0.007157464212678937	0.00110841	DLGAP2(0.99993, 0.425)	DLGAP2(0.99993, 0.425)	NA	NA	NA	NA	NA	NA	NA	No	NA	HPRC,HGSVC,1KG-ONT	No	NA	NA	NA	NA	NA	NA
chr8:1417651	chr8-1417651-allele34333-608	INS	607	NA	0.0015128593040847202,0.004322766570605188,0.0,0.0009940357852882703,0.0010224948875255625	NA	DLGAP2(0.99993, 0.425)	DLGAP2(0.99993, 0.425)	NA	NA	NA	NA	NA	NA	NA	No	NA	HPRC,HGSVC,1KG-ONT	No	NA	NA	NA	NA	NA	NA
chr8:1417651	chr8-1417651-allele34326-186	INS	185	NA	0.0030257186081694403,0.0,0.0,0.0,0.0	0.00520636	DLGAP2(0.99993, 0.425)	DLGAP2(0.99993, 0.425)	NA	NA	NA	NA	NA	NA	NA	No	NA	HPRC,HGSVC,1KG-ONT	No	NA	NA	NA	NA	NA	NA
chr8:1417651	chr8-1417651-allele34318-94	INS	93	NA	0.0007564296520423601,0.001440922190201729,0.0,0.0,0.002044989775051125	NA	DLGAP2(0.99993, 0.425)	DLGAP2(0.99993, 0.425)	NA	NA	NA	NA	NA	NA	NA	No	NA	HPRC,HGSVC	No	NA	NA	NA	NA	NA	NA
chr8:1417651	chr8-1417651-allele34310-280	INS	279	NA	0.060514372163388806,0.002881844380403458,0.012896825396825396,0.002982107355864811,0.0	0.0763614	DLGAP2(0.99993, 0.425)	DLGAP2(0.99993, 0.425)	NA	NA	NA	NA	NA	NA	NA	No	NA	HPRC,HGSVC	No	NA	NA	NA	NA	NA	NA
chr8:1417651	chr8-1417651-allele34315-186	INS	185	NA	0.0037821482602118004,0.0,0.0,0.0,0.0	0.00663171	DLGAP2(0.99993, 0.425)	DLGAP2(0.99993, 0.425)	NA	NA	NA	NA	NA	NA	NA	No	NA	HPRC,HGSVC,1KG-ONT	No	NA	NA	NA	NA	NA	NA
chr8:1417651	chr8-1417651-allele34316-95	INS	94	NA	0.0007564296520423601,0.002881844380403458,0.000992063492063492,0.0009940357852882703,0.005112474437627812	0.000199544	DLGAP2(0.99993, 0.425)	DLGAP2(0.99993, 0.425)	NA	NA	NA	NA	NA	NA	NA	No	NA	HPRC,HGSVC	No	NA	NA	NA	NA	NA	NA
chr8:1417651	chr8-1417651-allele34327-96	INS	95	NA	0.0,0.008645533141210375,0.0,0.0,0.0010224948875255625	0.000778337	DLGAP2(0.99993, 0.425)	DLGAP2(0.99993, 0.425)	NA	NA	NA	NA	NA	NA	NA	No	NA	HPRC,HGSVC	No	NA	NA	NA	NA	NA	NA
chr8:1417651	chr8-1417651-allele34324-95	INS	94	NA	0.0,0.010086455331412104,0.0,0.0,0.0	0.000778337	DLGAP2(0.99993, 0.425)	DLGAP2(0.99993, 0.425)	NA	NA	NA	NA	NA	NA	NA	No	NA	HPRC,HGSVC	No	NA	NA	NA	NA	NA	NA
chr8:1417651	chr8-1417651-allele34328-187	INS	186	NA	0.0,0.0,0.0,0.0,0.009202453987730062	0.000919236	DLGAP2(0.99993, 0.425)	DLGAP2(0.99993, 0.425)	NA	NA	NA	NA	NA	NA	NA	No	NA	HPRC,HGSVC,1KG-ONT	No	NA	NA	NA	NA	NA	NA
chr8:1417680	chr8-1417680-allele34339-93	INS	92	NA	0.0,0.020172910662824207,0.037698412698412696,0.0,0.019427402862985686	0.0126268	DLGAP2(0.99993, 0.425)	DLGAP2(0.99993, 0.425)	NA	NA	NA	NA	NA	NA	NA	No	NA	HPRC,HGSVC	No	NA	NA	NA	NA	NA	NA
chr8:1417680	chr8-1417680-allele34340-184	INS	183	NA	0.0007564296520423601,0.0,0.0,0.0,0.0	0.000918741	DLGAP2(0.99993, 0.425)	DLGAP2(0.99993, 0.425)	NA	NA	NA	NA	NA	NA	NA	No	NA	HPRC,HGSVC,1KG-ONT	No	NA	NA	NA	NA	NA	NA
chr8:1417680	chr8-1417680-allele34338-137	INS	136	NA	0.00529500756429652,0.001440922190201729,0.0,0.0,0.0	0.00736694	DLGAP2(0.99993, 0.425)	DLGAP2(0.99993, 0.425)	NA	NA	NA	NA	NA	NA	NA	No	NA	HPRC,HGSVC,1KG-ONT	No	NA	NA	NA	NA	NA	NA
chr8:1417680	chr8-1417680-allele34341-93	INS	92	NA	0.0015128593040847202,0.010086455331412104,0.010912698412698412,0.0,0.0010224948875255625	0.00107567	DLGAP2(0.99993, 0.425)	DLGAP2(0.99993, 0.425)	NA	NA	NA	NA	NA	NA	NA	No	NA	HPRC,HGSVC	No	NA	NA	NA	NA	NA	NA
chr8:1417689	chr8-1417689-allele34348-93	INS	92	NA	0.0007564296520423601,0.0,0.0,0.0,0.0	0.000918741	DLGAP2(0.99993, 0.425)	DLGAP2(0.99993, 0.425)	NA	NA	NA	NA	NA	NA	NA	No	NA	HPRC,HGSVC	No	NA	NA	NA	NA	NA	NA
chr8:1417692	chr8-1417692-allele34355-93	INS	92	NA	0.0007564296520423601,0.0,0.0,0.0,0.0	0.000918741	DLGAP2(0.99993, 0.425)	DLGAP2(0.99993, 0.425)	NA	NA	NA	NA	NA	NA	NA	No	NA	HPRC,HGSVC	No	NA	NA	NA	NA	NA	NA
chr8:1417692	chr8-1417692-allele34354-139	INS	138	NA	0.0015128593040847202,0.0,0.0,0.0,0.0	0.00234988	DLGAP2(0.99993, 0.425)	DLGAP2(0.99993, 0.425)	NA	NA	NA	NA	NA	NA	NA	No	NA	HPRC,HGSVC,1KG-ONT	No	NA	NA	NA	NA	NA	NA
chr8:1417692	chr8-1417692-allele34352-93	INS	92	NA	0.00832072617246596,0.004322766570605188,0.0,0.0,0.0	0.00954065	DLGAP2(0.99993, 0.425)	DLGAP2(0.99993, 0.425)	NA	NA	NA	NA	NA	NA	NA	No	NA	HPRC,HGSVC	No	NA	NA	NA	NA	NA	NA
chr8:1417693	chr8-1417693-allele34364-143	INS	142	NA	0.0007564296520423601,0.0,0.0,0.0019880715705765406,0.0010224948875255625	NA	DLGAP2(0.99993, 0.425)	DLGAP2(0.99993, 0.425)	NA	NA	NA	NA	NA	NA	NA	No	NA	HPRC,HGSVC,1KG-ONT	No	NA	NA	NA	NA	NA	NA
chr8:1417693	chr8-1417693-allele34361-130	INS	129	NA	0.01059001512859304,0.001440922190201729,0.0,0.0,0.002044989775051125	0.0133832	DLGAP2(0.99993, 0.425)	DLGAP2(0.99993, 0.425)	NA	NA	NA	NA	NA	NA	NA	No	NA	HPRC,HGSVC,1KG-ONT	No	NA	NA	NA	NA	NA	NA
chr8:1417693	chr8-1417693-allele34359-96	INS	95	NA	0.03328290468986384,0.0893371757925072,0.10218253968253968,0.08648111332007952,0.13701431492842536	0.031394	DLGAP2(0.99993, 0.425)	DLGAP2(0.99993, 0.425)	NA	NA	NA	NA	NA	NA	NA	No	NA	HPRC,HGSVC	No	NA	NA	NA	NA	NA	NA
chr8:1417693	chr8-1417693-allele34368-94	INS	93	NA	0.00680786686838124,0.0,0.0,0.0,0.0	0.0123139	DLGAP2(0.99993, 0.425)	DLGAP2(0.99993, 0.425)	NA	NA	NA	NA	NA	NA	NA	No	NA	HPRC,HGSVC	No	NA	NA	NA	NA	NA	NA
chr8:1417693	chr8-1417693-allele34367-95	INS	94	NA	0.0,0.0,0.0,0.008946322067594433,0.0	0.00114796	DLGAP2(0.99993, 0.425)	DLGAP2(0.99993, 0.425)	NA	NA	NA	NA	NA	NA	NA	No	NA	HPRC,HGSVC	No	NA	NA	NA	NA	NA	NA
chr8:1417693	chr8-1417693-allele34378-141	INS	140	NA	0.0,0.007204610951008645,0.0,0.0,0.0010224948875255625	0.000593574	DLGAP2(0.99993, 0.425)	DLGAP2(0.99993, 0.425)	NA	NA	NA	NA	NA	NA	NA	No	NA	HPRC,HGSVC,1KG-ONT	No	NA	NA	NA	NA	NA	NA
chr8:1417693	chr8-1417693-allele34371-143	INS	142	NA	0.0,0.002881844380403458,0.0,0.004970178926441352,0.0	0.000778337	DLGAP2(0.99993, 0.425)	DLGAP2(0.99993, 0.425)	NA	NA	NA	NA	NA	NA	NA	No	NA	HPRC,HGSVC,1KG-ONT	No	NA	NA	NA	NA	NA	NA
chr8:1417693	chr8-1417693-allele34360-647	INS	646	NA	0.0,0.0,0.0,0.002982107355864811,0.002044989775051125	0.000408842	DLGAP2(0.99993, 0.425)	DLGAP2(0.99993, 0.425)	NA	NA	NA	NA	NA	NA	NA	No	NA	HPRC,HGSVC,1KG-ONT	No	NA	NA	NA	NA	NA	NA
chr8:1417714	chr8-1417714-allele34386-140	INS	139	NA	0.0030257186081694403,0.0,0.0,0.0,0.0	0.00520636	DLGAP2(0.99993, 0.425)	DLGAP2(0.99993, 0.425)	NA	NA	NA	NA	NA	NA	NA	No	NA	HPRC,HGSVC,1KG-ONT	No	NA	NA	NA	NA	NA	NA
chr8:1417714	chr8-1417714-allele34387-141	INS	140	NA	0.0,0.0,0.0,0.0,0.0010224948875255625	NA	DLGAP2(0.99993, 0.425)	DLGAP2(0.99993, 0.425)	NA	NA	NA	NA	NA	NA	NA	No	NA	HPRC,HGSVC,1KG-ONT	No	NA	NA	NA	NA	NA	NA
chr8:1417714	chr8-1417714-allele34388-92	INS	91	NA	0.0,0.0,0.0,0.0,0.007157464212678937	0.000778337	DLGAP2(0.99993, 0.425)	DLGAP2(0.99993, 0.425)	NA	NA	NA	NA	NA	NA	NA	No	NA	HPRC,HGSVC	No	NA	NA	NA	NA	NA	NA
chr8:1419201	chr8-1419201-allele34430-1	DEL	246	NA	0.0416036308623298,0.007204610951008645,0.0,0.0,0.0	0.0651859	DLGAP2(0.99993, 0.425)	DLGAP2(0.99993, 0.425)	NA	NA	NA	NA	NA	NA	NA	No	ID=chr8_1419322_1419352;MOTIFS=GT;STRUC=(GT)n	HGSVC,1KG-ONT	No	NA	NA	NA	NA	NA	NA
chr8:1419201	chr8-1419201-allele34429-1	DEL	127	NA	0.15658093797276854,0.1484149855907781,0.29563492063492064,0.23856858846918488,0.2116564417177914	0.015534	DLGAP2(0.99993, 0.425)	DLGAP2(0.99993, 0.425)	NA	NA	NA	NA	NA	NA	NA	No	ID=chr8_1419322_1419352;MOTIFS=GT;STRUC=(GT)n	HPRC,HGSVC,1KG-ONT	No	NA	NA	NA	NA	NA	NA
chr8:1419326	chr8-1419326-allele34452-1	DEL	115	NA	0.07337367624810892,0.05763688760806916,0.06845238095238096,0.009940357852882704,0.053169734151329244	0.00661935	DLGAP2(0.99993, 0.425)	DLGAP2(0.99993, 0.425)	NA	NA	NA	NA	NA	NA	NA	No	ID=chr8_1419322_1419352;MOTIFS=GT;STRUC=(GT)n	HPRC,HGSVC,1KG-ONT	No	NA	NA	NA	NA	NA	NA
chr8:1419366	chr8-1419366-allele34453-1	DEL	123	NA	0.006051437216338881,0.01729106628242075,0.015873015873015872,0.010934393638170975,0.003067484662576687	0.000831076	DLGAP2(0.99993, 0.425)	DLGAP2(0.99993, 0.425)	NA	NA	NA	NA	NA	NA	NA	No	NA	HPRC,HGSVC,1KG-ONT	No	NA	NA	NA	NA	NA	NA
chr8:1430011	chr8-1430011-allele34637-73	INS	72	NA	0.012859304084720122,0.001440922190201729,0.0,0.0,0.0	0.021333	DLGAP2(0.99993, 0.425)	DLGAP2(0.99993, 0.425)	NA	NA	NA	NA	NA	NA	NA	No	NA	HPRC,HGSVC,1KG-ONT	No	NA	NA	NA	NA	NA	NA
chr8:1430011	chr8-1430011-allele34633-61	INS	60	NA	0.0,0.007204610951008645,0.001984126984126984,0.0268389662027833,0.010224948875255624	0.00756697	DLGAP2(0.99993, 0.425)	DLGAP2(0.99993, 0.425)	NA	NA	NA	NA	NA	NA	NA	No	NA	HPRC,HGSVC,1KG-ONT	No	NA	NA	NA	NA	NA	NA
chr8:1430011	chr8-1430011-allele34632-101	INS	100	NA	0.0007564296520423601,0.007204610951008645,0.000992063492063492,0.0,0.0	NA	DLGAP2(0.99993, 0.425)	DLGAP2(0.99993, 0.425)	NA	NA	NA	NA	NA	NA	NA	No	NA	HPRC,HGSVC	No	NA	NA	NA	NA	NA	NA
chr8:1430011	chr8-1430011-allele34639-55	INS	54	NA	0.0045385779122541605,0.010086455331412104,0.0,0.009940357852882704,0.00408997955010225	NA	DLGAP2(0.99993, 0.425)	DLGAP2(0.99993, 0.425)	NA	NA	NA	NA	NA	NA	NA	No	NA	HPRC,HGSVC,1KG-ONT	No	NA	NA	NA	NA	NA	NA
chr8:1430011	chr8-1430011-allele34664-71	INS	70	NA	0.0037821482602118004,0.0,0.0,0.0,0.0	0.00663171	DLGAP2(0.99993, 0.425)	DLGAP2(0.99993, 0.425)	NA	NA	NA	NA	NA	NA	NA	No	NA	HPRC,HGSVC,1KG-ONT	No	NA	NA	NA	NA	NA	NA
chr8:1430011	chr8-1430011-allele34631-87	INS	86	NA	0.0007564296520423601,0.0,0.0,0.0,0.0	0.000918741	DLGAP2(0.99993, 0.425)	DLGAP2(0.99993, 0.425)	NA	NA	NA	NA	NA	NA	NA	No	NA	HPRC,HGSVC	No	NA	NA	NA	NA	NA	NA
chr8:1430011	chr8-1430011-allele34635-69	INS	68	NA	0.0037821482602118004,0.001440922190201729,0.0,0.0,0.0	0.00462462	DLGAP2(0.99993, 0.425)	DLGAP2(0.99993, 0.425)	NA	NA	NA	NA	NA	NA	NA	No	NA	HPRC,HGSVC,1KG-ONT	No	NA	NA	NA	NA	NA	NA
chr8:1430011	chr8-1430011-allele34653-51	INS	50	NA	0.00832072617246596,0.001440922190201729,0.0,0.0,0.0	0.0129393	DLGAP2(0.99993, 0.425)	DLGAP2(0.99993, 0.425)	NA	NA	NA	NA	NA	NA	NA	No	NA	HPRC,HGSVC,1KG-ONT	No	NA	NA	NA	NA	NA	NA
chr8:1430011	chr8-1430011-allele34634-65	INS	64	NA	0.0,0.001440922190201729,0.0,0.005964214711729622,0.0	0.000778337	DLGAP2(0.99993, 0.425)	DLGAP2(0.99993, 0.425)	NA	NA	NA	NA	NA	NA	NA	No	NA	HPRC,HGSVC,1KG-ONT	No	NA	NA	NA	NA	NA	NA
chr8:1430011	chr8-1430011-allele34638-79	INS	78	NA	0.0007564296520423601,0.0,0.0,0.0,0.0	0.000918741	DLGAP2(0.99993, 0.425)	DLGAP2(0.99993, 0.425)	NA	NA	NA	NA	NA	NA	NA	No	NA	HPRC,HGSVC,1KG-ONT	No	NA	NA	NA	NA	NA	NA
chr8:1430011	chr8-1430011-allele34629-51	INS	50	NA	0.01664145234493192,0.001440922190201729,0.0,0.004970178926441352,0.003067484662576687	0.0157279	DLGAP2(0.99993, 0.425)	DLGAP2(0.99993, 0.425)	NA	NA	NA	NA	NA	NA	NA	No	NA	HPRC,HGSVC,1KG-ONT	No	NA	NA	NA	NA	NA	NA
chr8:1430011	chr8-1430011-allele34630-95	INS	94	NA	0.0022692889561270802,0.0,0.0,0.0,0.0010224948875255625	0.0019853	DLGAP2(0.99993, 0.425)	DLGAP2(0.99993, 0.425)	NA	NA	NA	NA	NA	NA	NA	No	NA	HPRC,HGSVC	No	NA	NA	NA	NA	NA	NA
chr8:1430012	chr8-1430012-allele34674-105	INS	104	NA	0.0030257186081694403,0.0,0.0,0.0,0.0	0.00520636	DLGAP2(0.99993, 0.425)	DLGAP2(0.99993, 0.425)	NA	NA	NA	NA	NA	NA	NA	No	NA	HPRC,HGSVC	No	NA	NA	NA	NA	NA	NA
chr8:1430012	chr8-1430012-allele34672-123	INS	122	NA	0.0045385779122541605,0.001440922190201729,0.0,0.0,0.0	0.00598883	DLGAP2(0.99993, 0.425)	DLGAP2(0.99993, 0.425)	NA	NA	NA	NA	NA	NA	NA	No	NA	HPRC,HGSVC	No	NA	NA	NA	NA	NA	NA
chr8:1430012	chr8-1430012-allele34675-63	INS	62	NA	0.0045385779122541605,0.002881844380403458,0.0,0.0,0.0	0.00448129	DLGAP2(0.99993, 0.425)	DLGAP2(0.99993, 0.425)	NA	NA	NA	NA	NA	NA	NA	No	NA	HPRC,HGSVC,1KG-ONT	No	NA	NA	NA	NA	NA	NA
chr8:1431921	chr8-1431921-allele34730-1	DEL	65	NA	0.0022692889561270802,0.0,0.0,0.0,0.0	0.00377908	DLGAP2(0.99993, 0.425)	DLGAP2(0.99993, 0.425)	NA	NA	NA	NA	NA	NA	NA	No	NA	HGSVC,1KG-ONT	No	NA	NA	NA	NA	NA	NA
chr8:1431986	chr8-1431986-allele34731-131	INS	130	NA	0.0,0.0,0.00992063492063492,0.0009940357852882703,0.00408997955010225	0.0022576	DLGAP2(0.99993, 0.425)	DLGAP2(0.99993, 0.425)	NA	NA	NA	NA	NA	NA	NA	No	NA	1KG-ONT	No	NA	NA	NA	NA	NA	NA
chr8:1437009	chr8-1437009-allele34821-165	INS	164	NA	0.0,0.007204610951008645,0.000992063492063492,0.010934393638170975,0.046012269938650305	0.0109402	DLGAP2(0.99993, 0.425)	DLGAP2(0.99993, 0.425)	NA	NA	NA	NA	NA	NA	NA	No	NA	HPRC,HGSVC	No	NA	NA	NA	NA	NA	NA
chr8:1437026	chr8-1437026-allele34822-1	DEL	82	NA	0.0015128593040847202,0.0,0.0,0.0,0.0	0.00234988	DLGAP2(0.99993, 0.425)	DLGAP2(0.99993, 0.425)	NA	NA	NA	NA	NA	NA	NA	No	NA	No	No	NA	NA	NA	NA	NA	NA
chr8:1437067	chr8-1437067-allele34826-124	INS	123	NA	0.015128593040847202,0.1829971181556196,0.3531746031746032,0.040755467196819085,0.22188139059304704	0.123431	DLGAP2(0.99993, 0.425)	DLGAP2(0.99993, 0.425)	NA	NA	NA	NA	NA	NA	NA	No	NA	HPRC,HGSVC	No	NA	NA	NA	NA	NA	NA
chr8:1437067	chr8-1437067-allele34825-83	INS	82	NA	0.014372163388804841,0.002881844380403458,0.00496031746031746,0.0009940357852882703,0.005112474437627812	0.00870741	DLGAP2(0.99993, 0.425)	DLGAP2(0.99993, 0.425)	NA	NA	NA	NA	NA	NA	NA	No	NA	HPRC,HGSVC,1KG-ONT	No	NA	NA	NA	NA	NA	NA
chr8:1442167	chr8-1442167-allele34946-1	DEL	110	NA	0.09304084720121028,0.19020172910662825,0.31547619047619047,0.23161033797216699,0.2034764826175869	0.0635592	DLGAP2(0.99993, 0.425)	DLGAP2(0.99993, 0.425)	NA	NA	NA	NA	NA	NA	NA	No	NA	HPRC,HGSVC,1KG-ONT	No	NA	NA	NA	NA	NA	NA
chr8:1442503	chr8-1442503-allele34952-107	INS	106	NA	0.0264750378214826,0.002881844380403458,0.000992063492063492,0.0,0.0	0.0420828	DLGAP2(0.99993, 0.425)	DLGAP2(0.99993, 0.425)	NA	NA	NA	NA	NA	NA	NA	No	NA	HPRC,HGSVC,1KG-ONT	No	NA	NA	NA	NA	NA	NA
chr8:1442503	chr8-1442503-allele34953-107	INS	106	NA	0.01739788199697428,0.0,0.0,0.0,0.0	0.0319196	DLGAP2(0.99993, 0.425)	DLGAP2(0.99993, 0.425)	NA	NA	NA	NA	NA	NA	NA	No	NA	HPRC,HGSVC,1KG-ONT	No	NA	NA	NA	NA	NA	NA
chr8:1442578	chr8-1442578-allele34959-54	INS	53	NA	0.058245083207261725,0.002881844380403458,0.007936507936507936,0.0009940357852882703,0.012269938650306749	0.0658206	DLGAP2(0.99993, 0.425)	DLGAP2(0.99993, 0.425)	NA	NA	NA	NA	NA	NA	NA	No	NA	HPRC,HGSVC,1KG-ONT	No	NA	NA	NA	NA	NA	NA
chr8:1442639	chr8-1442639-allele34963-54	INS	53	NA	0.006051437216338881,0.002881844380403458,0.008928571428571428,0.0,0.0	0.000677949	DLGAP2(0.99993, 0.425)	DLGAP2(0.99993, 0.425)	NA	NA	NA	NA	NA	NA	NA	No	NA	HPRC,HGSVC,1KG-ONT	No	NA	NA	NA	NA	NA	NA
chr8:1442696	chr8-1442696-allele34967-54	INS	53	NA	0.046142208774583963,0.007204610951008645,0.0,0.0,0.0	0.0731642	DLGAP2(0.99993, 0.425)	DLGAP2(0.99993, 0.425)	NA	NA	NA	NA	NA	NA	NA	No	NA	HPRC,HGSVC,1KG-ONT	No	NA	NA	NA	NA	NA	NA
chr8:1442746	chr8-1442746-allele34969-1	DEL	106	NA	0.037821482602118005,0.004322766570605188,0.0,0.0,0.0	0.0624069	DLGAP2(0.99993, 0.425)	DLGAP2(0.99993, 0.425)	NA	NA	NA	NA	NA	NA	NA	No	NA	HPRC,HGSVC,1KG-ONT	No	NA	NA	NA	NA	NA	NA
chr8:1443250	chr8-1443250-allele34979-1	DEL	58	NA	0.046142208774583963,0.004322766570605188,0.000992063492063492,0.0,0.0	0.0750979	DLGAP2(0.99993, 0.425)	DLGAP2(0.99993, 0.425)	NA	NA	NA	NA	NA	NA	NA	No	NA	HPRC,HGSVC,1KG-ONT	No	NA	NA	NA	NA	NA	NA
chr8:1449802	chr8-1449802-allele35081-242	INS	241	NA	0.0007564296520423601,0.0,0.0,0.0,0.0	0.000918741	DLGAP2(0.99993, 0.425)	DLGAP2(0.99993, 0.425)	NA	NA	NA	NA	NA	NA	NA	No	NA	HPRC,HGSVC,1KG-ONT	No	NA	NA	NA	NA	NA	NA
chr8:1449802	chr8-1449802-allele35075-1	DEL	53	NA	0.0,0.03602305475504323,0.000992063492063492,0.003976143141153081,0.010224948875255624	0.00681632	DLGAP2(0.99993, 0.425)	DLGAP2(0.99993, 0.425)	NA	NA	NA	NA	NA	NA	NA	No	NA	HGSVC,1KG-ONT	No	NA	NA	NA	NA	NA	NA
chr8:1449802	chr8-1449802-allele35077-95	INS	94	NA	0.00529500756429652,0.0,0.0,0.0,0.0	0.00947665	DLGAP2(0.99993, 0.425)	DLGAP2(0.99993, 0.425)	NA	NA	NA	NA	NA	NA	NA	No	NA	HPRC,HGSVC,1KG-ONT	No	NA	NA	NA	NA	NA	NA
chr8:1449802	chr8-1449802-allele35078-95	INS	94	NA	0.0030257186081694403,0.0,0.000992063492063492,0.004970178926441352,0.0	NA	DLGAP2(0.99993, 0.425)	DLGAP2(0.99993, 0.425)	NA	NA	NA	NA	NA	NA	NA	No	NA	HPRC,HGSVC,1KG-ONT	No	NA	NA	NA	NA	NA	NA
chr8:1449802	chr8-1449802-allele35074-148	INS	147	NA	0.0,0.0,0.006944444444444444,0.0,0.0	0.000778337	DLGAP2(0.99993, 0.425)	DLGAP2(0.99993, 0.425)	NA	NA	NA	NA	NA	NA	NA	No	NA	HPRC,HGSVC,1KG-ONT	No	NA	NA	NA	NA	NA	NA
chr8:1449803	chr8-1449803-allele35085-295	INS	294	NA	0.0,0.001440922190201729,0.000992063492063492,0.003976143141153081,0.0	0.000593574	DLGAP2(0.99993, 0.425)	DLGAP2(0.99993, 0.425)	NA	NA	NA	NA	NA	NA	NA	No	NA	HPRC,HGSVC	No	NA	NA	NA	NA	NA	NA
chr8:1449810	chr8-1449810-allele35086-54	INS	53	NA	0.0,0.0,0.0,0.0,0.006134969325153374	0.000422056	DLGAP2(0.99993, 0.425)	DLGAP2(0.99993, 0.425)	NA	NA	NA	NA	NA	NA	NA	No	NA	No	No	NA	NA	NA	NA	NA	NA
chr8:1449832	chr8-1449832-allele35093-189	INS	188	NA	0.0022692889561270802,0.0,0.0,0.0,0.0	0.00377908	DLGAP2(0.99993, 0.425)	DLGAP2(0.99993, 0.425)	NA	NA	NA	NA	NA	NA	NA	No	NA	HPRC,HGSVC,1KG-ONT	No	NA	NA	NA	NA	NA	NA
chr8:1449832	chr8-1449832-allele35090-283	INS	282	NA	0.0007564296520423601,0.007204610951008645,0.002976190476190476,0.0009940357852882703,0.010224948875255624	0.0018662	DLGAP2(0.99993, 0.425)	DLGAP2(0.99993, 0.425)	NA	NA	NA	NA	NA	NA	NA	No	NA	HPRC,HGSVC,1KG-ONT	No	NA	NA	NA	NA	NA	NA
chr8:1449832	chr8-1449832-allele35098-142	INS	141	NA	0.0015128593040847202,0.0,0.0,0.0,0.0	0.00234988	DLGAP2(0.99993, 0.425)	DLGAP2(0.99993, 0.425)	NA	NA	NA	NA	NA	NA	NA	No	NA	HPRC,HGSVC,1KG-ONT	No	NA	NA	NA	NA	NA	NA
chr8:1449832	chr8-1449832-allele35094-1594	INS	1593	NA	0.0,0.0,0.00496031746031746,0.0009940357852882703,0.0	0.000593574	DLGAP2(0.99993, 0.425)	DLGAP2(0.99993, 0.425)	NA	NA	NA	NA	NA	NA	NA	No	NA	HPRC,HGSVC,1KG-ONT	No	NA	NA	NA	NA	NA	NA
chr8:1449832	chr8-1449832-allele35096-277	INS	276	NA	0.0,0.001440922190201729,0.0,0.0,0.002044989775051125	3.94758e-05	DLGAP2(0.99993, 0.425)	DLGAP2(0.99993, 0.425)	NA	NA	NA	NA	NA	NA	NA	No	NA	HPRC,HGSVC,1KG-ONT	No	NA	NA	NA	NA	NA	NA
chr8:1449832	chr8-1449832-allele35089-89	INS	88	NA	0.0,0.025936599423631124,0.005952380952380952,0.002982107355864811,0.0081799591002045	0.00584703	DLGAP2(0.99993, 0.425)	DLGAP2(0.99993, 0.425)	NA	NA	NA	NA	NA	NA	NA	No	NA	HPRC,HGSVC,1KG-ONT	No	NA	NA	NA	NA	NA	NA
chr8:1449833	chr8-1449833-allele35099-236	INS	235	NA	0.015128593040847202,0.018731988472622477,0.00496031746031746,0.004970178926441352,0.013292433537832311	0.000773039	DLGAP2(0.99993, 0.425)	DLGAP2(0.99993, 0.425)	NA	NA	NA	NA	NA	NA	NA	No	NA	HPRC,HGSVC,1KG-ONT	No	NA	NA	NA	NA	NA	NA
chr8:1449841	chr8-1449841-allele35117-624	INS	623	NA	0.0,0.0,0.0,0.0009940357852882703,0.0	NA	DLGAP2(0.99993, 0.425)	DLGAP2(0.99993, 0.425)	NA	NA	NA	NA	NA	NA	NA	No	NA	HPRC,HGSVC,1KG-ONT	Yes	NA	NA	NA	NA	NA	NA
chr8:1449841	chr8-1449841-allele35104-95	INS	94	NA	0.0,0.0,0.003968253968253968,0.0,0.0	0.000224143	DLGAP2(0.99993, 0.425)	DLGAP2(0.99993, 0.425)	NA	NA	NA	NA	NA	NA	NA	No	NA	HPRC,HGSVC,1KG-ONT	No	NA	NA	NA	NA	NA	NA
chr8:1449841	chr8-1449841-allele35109-577	INS	576	NA	0.0022692889561270802,0.010086455331412104,0.0,0.015904572564612324,0.007157464212678937	0.00205594	DLGAP2(0.99993, 0.425)	DLGAP2(0.99993, 0.425)	NA	NA	NA	NA	NA	NA	NA	No	NA	HPRC,HGSVC,1KG-ONT	Yes	NA	NA	NA	NA	NA	NA
chr8:1449841	chr8-1449841-allele35113-577	INS	576	NA	0.0,0.001440922190201729,0.0,0.0009940357852882703,0.0	NA	DLGAP2(0.99993, 0.425)	DLGAP2(0.99993, 0.425)	NA	NA	NA	NA	NA	NA	NA	No	NA	HPRC,HGSVC,1KG-ONT	Yes	NA	NA	NA	NA	NA	NA
chr8:1449841	chr8-1449841-allele35105-630	INS	629	NA	0.0037821482602118004,0.0,0.000992063492063492,0.0009940357852882703,0.002044989775051125	0.00151308	DLGAP2(0.99993, 0.425)	DLGAP2(0.99993, 0.425)	NA	NA	NA	NA	NA	NA	NA	No	NA	HPRC,HGSVC,1KG-ONT	Yes	NA	NA	NA	NA	NA	NA
chr8:1449844	chr8-1449844-allele35122-477	INS	476	NA	0.0007564296520423601,0.0,0.0,0.0,0.0	0.000918741	DLGAP2(0.99993, 0.425)	DLGAP2(0.99993, 0.425)	NA	NA	NA	NA	NA	NA	NA	No	NA	HPRC,HGSVC,1KG-ONT	Yes	NA	NA	NA	NA	NA	NA
chr8:1449883	chr8-1449883-allele35130-189	INS	188	NA	0.0,0.0,0.0,0.002982107355864811,0.0	3.94758e-05	DLGAP2(0.99993, 0.425)	DLGAP2(0.99993, 0.425)	NA	NA	NA	NA	NA	NA	NA	No	NA	HPRC,HGSVC,1KG-ONT	No	NA	NA	NA	NA	NA	NA
chr8:1449885	chr8-1449885-allele35134-195	INS	194	NA	0.0007564296520423601,0.0,0.003968253968253968,0.003976143141153081,0.012269938650306749	0.00204759	DLGAP2(0.99993, 0.425)	DLGAP2(0.99993, 0.425)	NA	NA	NA	NA	NA	NA	NA	No	NA	HPRC,HGSVC,1KG-ONT	No	NA	NA	NA	NA	NA	NA
chr8:1449888	chr8-1449888-allele35141-395	INS	394	NA	0.0,0.001440922190201729,0.000992063492063492,0.0009940357852882703,0.0	3.94758e-05	DLGAP2(0.99993, 0.425)	DLGAP2(0.99993, 0.425)	NA	NA	NA	NA	NA	NA	NA	No	NA	HPRC,HGSVC,1KG-ONT	Yes	NA	NA	NA	NA	NA	NA
chr8:1449888	chr8-1449888-allele35143-54	INS	53	NA	0.0007564296520423601,0.0,0.0,0.0,0.0010224948875255625	NA	DLGAP2(0.99993, 0.425)	DLGAP2(0.99993, 0.425)	NA	NA	NA	NA	NA	NA	NA	No	NA	No	No	NA	NA	NA	NA	NA	NA
chr8:1449891	chr8-1449891-allele35146-95	INS	94	NA	0.0015128593040847202,0.0,0.0,0.0,0.0	0.00234988	DLGAP2(0.99993, 0.425)	DLGAP2(0.99993, 0.425)	NA	NA	NA	NA	NA	NA	NA	No	NA	HPRC,HGSVC,1KG-ONT	No	NA	NA	NA	NA	NA	NA
chr8:1449935	chr8-1449935-allele35167-54	INS	53	NA	0.0007564296520423601,0.0,0.0,0.0,0.0	0.000918741	DLGAP2(0.99993, 0.425)	DLGAP2(0.99993, 0.425)	NA	NA	NA	NA	NA	NA	NA	No	NA	No	No	NA	NA	NA	NA	NA	NA
chr8:1449935	chr8-1449935-allele35166-101	INS	100	NA	0.0,0.002881844380403458,0.017857142857142856,0.012922465208747515,0.002044989775051125	0.00584703	DLGAP2(0.99993, 0.425)	DLGAP2(0.99993, 0.425)	NA	NA	NA	NA	NA	NA	NA	No	NA	HPRC,HGSVC,1KG-ONT	No	NA	NA	NA	NA	NA	NA
chr8:1449935	chr8-1449935-allele35165-54	INS	53	NA	0.0022692889561270802,0.0,0.0,0.0,0.0	0.00377908	DLGAP2(0.99993, 0.425)	DLGAP2(0.99993, 0.425)	NA	NA	NA	NA	NA	NA	NA	No	NA	No	No	NA	NA	NA	NA	NA	NA
chr8:1449938	chr8-1449938-allele35177-665	INS	664	NA	0.0,0.0,0.000992063492063492,0.0,0.0	NA	DLGAP2(0.99993, 0.425)	DLGAP2(0.99993, 0.425)	NA	NA	NA	NA	NA	NA	NA	No	NA	HPRC,HGSVC,1KG-ONT	Yes	NA	NA	NA	NA	NA	NA
chr8:1449938	chr8-1449938-allele35173-383	INS	382	NA	0.0007564296520423601,0.0,0.0,0.0,0.0	0.000918741	DLGAP2(0.99993, 0.425)	DLGAP2(0.99993, 0.425)	NA	NA	NA	NA	NA	NA	NA	No	NA	HPRC,HGSVC,1KG-ONT	Yes	NA	NA	NA	NA	NA	NA
chr8:1449938	chr8-1449938-allele35172-148	INS	147	NA	0.0007564296520423601,0.0,0.002976190476190476,0.0,0.0	NA	DLGAP2(0.99993, 0.425)	DLGAP2(0.99993, 0.425)	NA	NA	NA	NA	NA	NA	NA	No	NA	HPRC,HGSVC,1KG-ONT	No	NA	NA	NA	NA	NA	NA
chr8:1449938	chr8-1449938-allele35179-530	INS	529	NA	0.0,0.0,0.000992063492063492,0.0,0.0010224948875255625	NA	DLGAP2(0.99993, 0.425)	DLGAP2(0.99993, 0.425)	NA	NA	NA	NA	NA	NA	NA	No	NA	HPRC,HGSVC,1KG-ONT	Yes	NA	NA	NA	NA	NA	NA
chr8:1449968	chr8-1449968-allele35186-289	INS	288	NA	0.0045385779122541605,0.01440922190201729,0.0,0.0,0.002044989775051125	NA	DLGAP2(0.99993, 0.425)	DLGAP2(0.99993, 0.425)	NA	NA	NA	NA	NA	NA	NA	No	NA	HPRC,HGSVC,1KG-ONT	No	NA	NA	NA	NA	NA	NA
chr8:1449973	chr8-1449973-allele35188-101	INS	100	NA	0.0015128593040847202,0.03602305475504323,0.007936507936507936,0.007952286282306162,0.02147239263803681	0.00868549	DLGAP2(0.99993, 0.425)	DLGAP2(0.99993, 0.425)	NA	NA	NA	NA	NA	NA	NA	No	NA	HPRC,HGSVC,1KG-ONT	No	NA	NA	NA	NA	NA	NA
chr8:1449973	chr8-1449973-allele35191-101	INS	100	NA	0.0007564296520423601,0.0,0.0,0.0,0.0010224948875255625	NA	DLGAP2(0.99993, 0.425)	DLGAP2(0.99993, 0.425)	NA	NA	NA	NA	NA	NA	NA	No	NA	HPRC,HGSVC,1KG-ONT	No	NA	NA	NA	NA	NA	NA
chr8:1449977	chr8-1449977-allele35193-383	INS	382	NA	0.007564296520423601,0.002881844380403458,0.003968253968253968,0.0019880715705765406,0.007157464212678937	0.000717825	DLGAP2(0.99993, 0.425)	DLGAP2(0.99993, 0.425)	NA	NA	NA	NA	NA	NA	NA	No	NA	HPRC,HGSVC,1KG-ONT	Yes	NA	NA	NA	NA	NA	NA
chr8:1449977	chr8-1449977-allele35192-859	INS	858	NA	0.0007564296520423601,0.0,0.000992063492063492,0.006958250497017893,0.010224948875255624	0.0017395	DLGAP2(0.99993, 0.425)	DLGAP2(0.99993, 0.425)	NA	NA	NA	NA	NA	NA	NA	No	NA	HPRC,HGSVC,1KG-ONT	Yes	NA	NA	NA	NA	NA	NA
chr8:1449985	chr8-1449985-allele35208-148	INS	147	NA	0.0,0.002881844380403458,0.000992063492063492,0.0009940357852882703,0.003067484662576687	0.000778337	DLGAP2(0.99993, 0.425)	DLGAP2(0.99993, 0.425)	NA	NA	NA	NA	NA	NA	NA	No	NA	HPRC,HGSVC,1KG-ONT	No	NA	NA	NA	NA	NA	NA
chr8:1450014	chr8-1450014-allele35212-1	DEL	194	NA	0.040090771558245086,0.002881844380403458,0.0,0.0,0.0	0.0685097	DLGAP2(0.99993, 0.425)	DLGAP2(0.99993, 0.425)	NA	NA	NA	NA	NA	NA	NA	No	NA	HPRC,HGSVC	No	NA	NA	NA	NA	NA	NA
chr8:1450015	chr8-1450015-allele35214-289	INS	288	NA	0.0015128593040847202,0.0,0.0,0.0,0.003067484662576687	NA	DLGAP2(0.99993, 0.425)	DLGAP2(0.99993, 0.425)	NA	NA	NA	NA	NA	NA	NA	No	NA	HPRC,HGSVC,1KG-ONT	No	NA	NA	NA	NA	NA	NA
chr8:1450016	chr8-1450016-allele35218-3609	INS	3608	NA	0.0045385779122541605,0.001440922190201729,0.001984126984126984,0.0009940357852882703,0.0	0.00247593	DLGAP2(0.99993, 0.425)	DLGAP2(0.99993, 0.425)	NA	NA	NA	NA	NA	NA	NA	No	NA	No	No	NA	NA	NA	NA	NA	NA
chr8:1450023	chr8-1450023-allele35224-2521	INS	2520	NA	0.0007564296520423601,0.001440922190201729,0.002976190476190476,0.003976143141153081,0.0	4.4099e-05	DLGAP2(0.99993, 0.425)	DLGAP2(0.99993, 0.425)	NA	NA	NA	NA	NA	NA	NA	No	NA	HGSVC	No	NA	NA	NA	NA	NA	NA
chr8:1450027	chr8-1450027-allele35228-383	INS	382	NA	0.0022692889561270802,0.0,0.0,0.0,0.0	0.00377908	DLGAP2(0.99993, 0.425)	DLGAP2(0.99993, 0.425)	NA	NA	NA	NA	NA	NA	NA	No	NA	HPRC,HGSVC,1KG-ONT	Yes	NA	NA	NA	NA	NA	NA
chr8:1450029	chr8-1450029-allele35237-442	INS	441	NA	0.0007564296520423601,0.0,0.0,0.0,0.0	0.000918741	DLGAP2(0.99993, 0.425)	DLGAP2(0.99993, 0.425)	NA	NA	NA	NA	NA	NA	NA	No	NA	HPRC,HGSVC,1KG-ONT	Yes	NA	NA	NA	NA	NA	NA
chr8:1450034	chr8-1450034-allele35240-95	INS	94	NA	0.0007564296520423601,0.0,0.000992063492063492,0.0,0.0	NA	DLGAP2(0.99993, 0.425)	DLGAP2(0.99993, 0.425)	NA	NA	NA	NA	NA	NA	NA	No	NA	HPRC,HGSVC,1KG-ONT	No	NA	NA	NA	NA	NA	NA
chr8:1450034	chr8-1450034-allele35241-190	INS	189	NA	0.009077155824508321,0.0,0.000992063492063492,0.0,0.014314928425357873	0.00182532	DLGAP2(0.99993, 0.425)	DLGAP2(0.99993, 0.425)	NA	NA	NA	NA	NA	NA	NA	No	NA	HPRC,HGSVC,1KG-ONT	No	NA	NA	NA	NA	NA	NA
chr8:1450034	chr8-1450034-allele35242-1	DEL	52	NA	0.0045385779122541605,0.0,0.0,0.0,0.0	0.00805514	DLGAP2(0.99993, 0.425)	DLGAP2(0.99993, 0.425)	NA	NA	NA	NA	NA	NA	NA	No	NA	HGSVC,1KG-ONT	No	NA	NA	NA	NA	NA	NA
chr8:1450051	chr8-1450051-allele35247-195	INS	194	NA	0.0030257186081694403,0.0,0.0,0.0,0.0	0.00520636	DLGAP2(0.99993, 0.425)	DLGAP2(0.99993, 0.425)	NA	NA	NA	NA	NA	NA	NA	No	NA	HPRC,HGSVC,1KG-ONT	No	NA	NA	NA	NA	NA	NA
chr8:1450051	chr8-1450051-allele35246-148	INS	147	NA	0.0022692889561270802,0.0,0.000992063492063492,0.0,0.0	0.0019853	DLGAP2(0.99993, 0.425)	DLGAP2(0.99993, 0.425)	NA	NA	NA	NA	NA	NA	NA	No	NA	HPRC,HGSVC,1KG-ONT	No	NA	NA	NA	NA	NA	NA
chr8:1450073	chr8-1450073-allele35255-771	INS	770	NA	0.00529500756429652,0.02881844380403458,0.012896825396825396,0.017892644135188866,0.010224948875255624	0.0041194	DLGAP2(0.99993, 0.425)	DLGAP2(0.99993, 0.425)	NA	NA	NA	NA	NA	NA	NA	No	NA	HPRC,HGSVC,1KG-ONT	Yes	NA	NA	NA	NA	NA	NA
chr8:1450073	chr8-1450073-allele35257-1641	INS	1640	NA	0.0007564296520423601,0.01729106628242075,0.023809523809523808,0.007952286282306162,0.003067484662576687	0.00697517	DLGAP2(0.99993, 0.425)	DLGAP2(0.99993, 0.425)	NA	NA	NA	NA	NA	NA	NA	No	NA	HPRC,HGSVC,1KG-ONT	No	NA	NA	NA	NA	NA	NA
chr8:1450073	chr8-1450073-allele35266-189	INS	188	NA	0.0007564296520423601,0.004322766570605188,0.006944444444444444,0.0009940357852882703,0.0010224948875255625	0.000693256	DLGAP2(0.99993, 0.425)	DLGAP2(0.99993, 0.425)	NA	NA	NA	NA	NA	NA	NA	No	NA	HPRC,HGSVC,1KG-ONT	No	NA	NA	NA	NA	NA	NA
chr8:1450073	chr8-1450073-allele35258-136	INS	135	NA	0.00680786686838124,0.002881844380403458,0.0,0.0019880715705765406,0.006134969325153374	0.00165049	DLGAP2(0.99993, 0.425)	DLGAP2(0.99993, 0.425)	NA	NA	NA	NA	NA	NA	NA	No	NA	HPRC,HGSVC,1KG-ONT	No	NA	NA	NA	NA	NA	NA
chr8:1450073	chr8-1450073-allele35264-1230	INS	1229	NA	0.0,0.0,0.002976190476190476,0.0,0.0	3.94758e-05	DLGAP2(0.99993, 0.425)	DLGAP2(0.99993, 0.425)	NA	NA	NA	NA	NA	NA	NA	No	NA	HPRC,HGSVC,1KG-ONT	Yes	NA	NA	NA	NA	NA	NA
chr8:1450073	chr8-1450073-allele35256-1853	INS	1852	NA	0.0,0.01440922190201729,0.00496031746031746,0.008946322067594433,0.017382413087934562	0.00697892	DLGAP2(0.99993, 0.425)	DLGAP2(0.99993, 0.425)	NA	NA	NA	NA	NA	NA	NA	No	NA	HPRC,HGSVC,1KG-ONT	No	NA	NA	NA	NA	NA	NA
chr8:1450073	chr8-1450073-allele35254-330	INS	329	NA	0.0007564296520423601,0.007204610951008645,0.0,0.0009940357852882703,0.0	NA	DLGAP2(0.99993, 0.425)	DLGAP2(0.99993, 0.425)	NA	NA	NA	NA	NA	NA	NA	No	NA	HPRC,HGSVC,1KG-ONT	No	NA	NA	NA	NA	NA	NA
chr8:1450073	chr8-1450073-allele35261-89	INS	88	NA	0.0015128593040847202,0.001440922190201729,0.0,0.0,0.0	0.00077342	DLGAP2(0.99993, 0.425)	DLGAP2(0.99993, 0.425)	NA	NA	NA	NA	NA	NA	NA	No	NA	HPRC,HGSVC,1KG-ONT	No	NA	NA	NA	NA	NA	NA
chr8:1450073	chr8-1450073-allele35263-136	INS	135	NA	0.0,0.0,0.005952380952380952,0.0009940357852882703,0.0	0.000778337	DLGAP2(0.99993, 0.425)	DLGAP2(0.99993, 0.425)	NA	NA	NA	NA	NA	NA	NA	No	NA	HPRC,HGSVC,1KG-ONT	No	NA	NA	NA	NA	NA	NA
chr8:1450074	chr8-1450074-allele35275-1	DEL	148	NA	0.0015128593040847202,0.0,0.0,0.0,0.0	0.00234988	DLGAP2(0.99993, 0.425)	DLGAP2(0.99993, 0.425)	NA	NA	NA	NA	NA	NA	NA	No	NA	HPRC,HGSVC	No	NA	NA	NA	NA	NA	NA
chr8:1450074	chr8-1450074-allele35273-919	INS	918	NA	0.0007564296520423601,0.005763688760806916,0.0,0.006958250497017893,0.006134969325153374	0.00156206	DLGAP2(0.99993, 0.425)	DLGAP2(0.99993, 0.425)	NA	NA	NA	NA	NA	NA	NA	No	NA	HPRC,HGSVC,1KG-ONT	Yes	NA	NA	NA	NA	NA	NA
chr8:1450086	chr8-1450086-allele35289-1013	INS	1012	NA	0.0045385779122541605,0.01440922190201729,0.00496031746031746,0.009940357852882704,0.00408997955010225	0.000258425	DLGAP2(0.99993, 0.425)	DLGAP2(0.99993, 0.425)	NA	NA	NA	NA	NA	NA	NA	No	NA	HPRC,HGSVC,1KG-ONT	Yes	NA	NA	NA	NA	NA	NA
chr8:1450086	chr8-1450086-allele35288-284	INS	283	NA	0.0037821482602118004,0.010086455331412104,0.034722222222222224,0.006958250497017893,0.02147239263803681	0.00723314	DLGAP2(0.99993, 0.425)	DLGAP2(0.99993, 0.425)	NA	NA	NA	NA	NA	NA	NA	No	NA	HPRC,HGSVC,1KG-ONT	No	NA	NA	NA	NA	NA	NA
chr8:1450088	chr8-1450088-allele35299-537	INS	536	NA	0.0022692889561270802,0.0,0.005952380952380952,0.006958250497017893,0.0	NA	DLGAP2(0.99993, 0.425)	DLGAP2(0.99993, 0.425)	NA	NA	NA	NA	NA	NA	NA	No	NA	HPRC,HGSVC,1KG-ONT	Yes	NA	NA	NA	NA	NA	NA
chr8:1450088	chr8-1450088-allele35293-497	INS	496	NA	0.006051437216338881,0.001440922190201729,0.0,0.0019880715705765406,0.0	0.00572634	DLGAP2(0.99993, 0.425)	DLGAP2(0.99993, 0.425)	NA	NA	NA	NA	NA	NA	NA	No	NA	HPRC,HGSVC,1KG-ONT	Yes	NA	NA	NA	NA	NA	NA
chr8:1450088	chr8-1450088-allele35294-91	INS	90	NA	0.0030257186081694403,0.002881844380403458,0.006944444444444444,0.0,0.0	NA	DLGAP2(0.99993, 0.425)	DLGAP2(0.99993, 0.425)	NA	NA	NA	NA	NA	NA	NA	No	NA	HPRC,HGSVC,1KG-ONT	No	NA	NA	NA	NA	NA	NA
chr8:1450088	chr8-1450088-allele35310-543	INS	542	NA	0.0,0.0,0.00496031746031746,0.0,0.0	NA	DLGAP2(0.99993, 0.425)	DLGAP2(0.99993, 0.425)	NA	NA	NA	NA	NA	NA	NA	No	NA	HPRC,HGSVC,1KG-ONT	Yes	NA	NA	NA	NA	NA	NA
chr8:1450088	chr8-1450088-allele35307-149	INS	148	NA	0.0,0.0,0.0,0.0,0.002044989775051125	NA	DLGAP2(0.99993, 0.425)	DLGAP2(0.99993, 0.425)	NA	NA	NA	NA	NA	NA	NA	No	NA	HPRC,HGSVC,1KG-ONT	No	NA	NA	NA	NA	NA	NA
chr8:1450088	chr8-1450088-allele35305-190	INS	189	NA	0.0022692889561270802,0.011527377521613832,0.0,0.0,0.0010224948875255625	NA	DLGAP2(0.99993, 0.425)	DLGAP2(0.99993, 0.425)	NA	NA	NA	NA	NA	NA	NA	No	NA	HPRC,HGSVC,1KG-ONT	No	NA	NA	NA	NA	NA	NA
chr8:1450088	chr8-1450088-allele35306-449	INS	448	NA	0.0007564296520423601,0.0,0.0,0.0,0.0	0.000918741	DLGAP2(0.99993, 0.425)	DLGAP2(0.99993, 0.425)	NA	NA	NA	NA	NA	NA	NA	No	NA	HPRC,HGSVC,1KG-ONT	Yes	NA	NA	NA	NA	NA	NA
chr8:1450118	chr8-1450118-allele35324-306	INS	305	NA	0.0,0.001440922190201729,0.0,0.006958250497017893,0.007157464212678937	0.00212033	DLGAP2(0.99993, 0.425)	DLGAP2(0.99993, 0.425)	NA	NA	NA	NA	NA	NA	NA	No	NA	HPRC,HGSVC,1KG-ONT	No	NA	NA	NA	NA	NA	NA
chr8:1450119	chr8-1450119-allele35325-1	DEL	95	NA	0.0,0.0,0.006944444444444444,0.0,0.0	0.000778337	DLGAP2(0.99993, 0.425)	DLGAP2(0.99993, 0.425)	NA	NA	NA	NA	NA	NA	NA	No	NA	HPRC,HGSVC	No	NA	NA	NA	NA	NA	NA
chr8:1450125	chr8-1450125-allele35330-1	DEL	89	NA	0.0045385779122541605,0.007204610951008645,0.028769841269841268,0.0019880715705765406,0.012269938650306749	0.00280326	DLGAP2(0.99993, 0.425)	DLGAP2(0.99993, 0.425)	NA	NA	NA	NA	NA	NA	NA	No	NA	HPRC,HGSVC	No	NA	NA	NA	NA	NA	NA
chr8:1450128	chr8-1450128-allele35334-113	INS	112	NA	0.0022692889561270802,0.002881844380403458,0.00496031746031746,0.007952286282306162,0.0	NA	DLGAP2(0.99993, 0.425)	DLGAP2(0.99993, 0.425)	NA	NA	NA	NA	NA	NA	NA	No	NA	HPRC,HGSVC,1KG-ONT	No	NA	NA	NA	NA	NA	NA
chr8:1450131	chr8-1450131-allele35337-1334	INS	1333	NA	0.0,0.001440922190201729,0.011904761904761904,0.0,0.005112474437627812	0.00269845	DLGAP2(0.99993, 0.425)	DLGAP2(0.99993, 0.425)	NA	NA	NA	NA	NA	NA	NA	No	NA	HPRC,HGSVC,1KG-ONT	Yes	NA	NA	NA	NA	NA	NA
chr8:1450162	chr8-1450162-allele35346-100	INS	99	NA	0.0,0.0,0.0,0.0009940357852882703,0.009202453987730062	0.00133282	DLGAP2(0.99993, 0.425)	DLGAP2(0.99993, 0.425)	NA	NA	NA	NA	NA	NA	NA	No	NA	HPRC,HGSVC,1KG-ONT	No	NA	NA	NA	NA	NA	NA
chr8:1450162	chr8-1450162-allele35345-1174	INS	1173	NA	0.01059001512859304,0.001440922190201729,0.001984126984126984,0.0009940357852882703,0.0	0.0120142	DLGAP2(0.99993, 0.425)	DLGAP2(0.99993, 0.425)	NA	NA	NA	NA	NA	NA	NA	No	NA	HPRC,HGSVC,1KG-ONT	Yes	NA	NA	NA	NA	NA	NA
chr8:1450197	chr8-1450197-allele35365-470	INS	469	NA	0.0,0.001440922190201729,0.0,0.002982107355864811,0.0	0.000224143	DLGAP2(0.99993, 0.425)	DLGAP2(0.99993, 0.425)	NA	NA	NA	NA	NA	NA	NA	No	NA	HPRC,HGSVC,1KG-ONT	Yes	NA	NA	NA	NA	NA	NA
chr8:1450197	chr8-1450197-allele35374-235	INS	234	NA	0.0,0.0,0.0,0.0009940357852882703,0.0	NA	DLGAP2(0.99993, 0.425)	DLGAP2(0.99993, 0.425)	NA	NA	NA	NA	NA	NA	NA	No	NA	HPRC,HGSVC,1KG-ONT	No	NA	NA	NA	NA	NA	NA
chr8:1450197	chr8-1450197-allele35368-1081	INS	1080	NA	0.0007564296520423601,0.0,0.0,0.0,0.0	0.000918741	DLGAP2(0.99993, 0.425)	DLGAP2(0.99993, 0.425)	NA	NA	NA	NA	NA	NA	NA	No	NA	HPRC,HGSVC,1KG-ONT	Yes	NA	NA	NA	NA	NA	NA
chr8:1450197	chr8-1450197-allele35366-564	INS	563	NA	0.0,0.01440922190201729,0.0,0.0,0.0	0.00122989	DLGAP2(0.99993, 0.425)	DLGAP2(0.99993, 0.425)	NA	NA	NA	NA	NA	NA	NA	No	NA	HPRC,HGSVC,1KG-ONT	Yes	NA	NA	NA	NA	NA	NA
chr8:1450197	chr8-1450197-allele35361-517	INS	516	NA	0.0045385779122541605,0.001440922190201729,0.002976190476190476,0.011928429423459244,0.012269938650306749	0.000182749	DLGAP2(0.99993, 0.425)	DLGAP2(0.99993, 0.425)	NA	NA	NA	NA	NA	NA	NA	No	NA	HPRC,HGSVC,1KG-ONT	Yes	NA	NA	NA	NA	NA	NA
chr8:1450197	chr8-1450197-allele35369-94	INS	93	NA	0.0007564296520423601,0.0,0.0,0.0,0.0	0.000918741	DLGAP2(0.99993, 0.425)	DLGAP2(0.99993, 0.425)	NA	NA	NA	NA	NA	NA	NA	No	NA	HPRC,HGSVC,1KG-ONT	No	NA	NA	NA	NA	NA	NA
chr8:1450222	chr8-1450222-allele35390-95	INS	94	NA	0.0015128593040847202,0.0,0.0,0.0,0.0	0.00234988	DLGAP2(0.99993, 0.425)	DLGAP2(0.99993, 0.425)	NA	NA	NA	NA	NA	NA	NA	No	NA	HPRC,HGSVC,1KG-ONT	No	NA	NA	NA	NA	NA	NA
chr8:1450226	chr8-1450226-allele35395-95	INS	94	NA	0.0030257186081694403,0.0,0.0,0.0,0.0	0.00520636	DLGAP2(0.99993, 0.425)	DLGAP2(0.99993, 0.425)	NA	NA	NA	NA	NA	NA	NA	No	NA	HPRC,HGSVC,1KG-ONT	No	NA	NA	NA	NA	NA	NA
chr8:1450226	chr8-1450226-allele35398-95	INS	94	NA	0.0,0.0,0.0,0.009940357852882704,0.0	0.00133282	DLGAP2(0.99993, 0.425)	DLGAP2(0.99993, 0.425)	NA	NA	NA	NA	NA	NA	NA	No	NA	HPRC,HGSVC,1KG-ONT	No	NA	NA	NA	NA	NA	NA
chr8:1450226	chr8-1450226-allele35401-142	INS	141	NA	0.0,0.0,0.000992063492063492,0.0,0.0	NA	DLGAP2(0.99993, 0.425)	DLGAP2(0.99993, 0.425)	NA	NA	NA	NA	NA	NA	NA	No	NA	HPRC,HGSVC,1KG-ONT	No	NA	NA	NA	NA	NA	NA
chr8:1450226	chr8-1450226-allele35391-342	INS	341	NA	0.00529500756429652,0.002881844380403458,0.003968253968253968,0.004970178926441352,0.0081799591002045	NA	DLGAP2(0.99993, 0.425)	DLGAP2(0.99993, 0.425)	NA	NA	NA	NA	NA	NA	NA	No	NA	HPRC,HGSVC,1KG-ONT	No	NA	NA	NA	NA	NA	NA
chr8:1450226	chr8-1450226-allele35399-1347	INS	1346	NA	0.0022692889561270802,0.001440922190201729,0.0,0.008946322067594433,0.0010224948875255625	NA	DLGAP2(0.99993, 0.425)	DLGAP2(0.99993, 0.425)	NA	NA	NA	NA	NA	NA	NA	No	NA	HPRC,HGSVC,1KG-ONT	Yes	NA	NA	NA	NA	NA	NA
chr8:1450226	chr8-1450226-allele35392-812	INS	811	NA	0.0030257186081694403,0.005763688760806916,0.013888888888888888,0.013916500994035786,0.003067484662576687	0.00219596	DLGAP2(0.99993, 0.425)	DLGAP2(0.99993, 0.425)	NA	NA	NA	NA	NA	NA	NA	No	NA	HPRC,HGSVC,1KG-ONT	Yes	NA	NA	NA	NA	NA	NA
chr8:1450256	chr8-1450256-allele35408-95	INS	94	NA	0.0015128593040847202,0.0,0.0,0.0,0.0	0.00234988	DLGAP2(0.99993, 0.425)	DLGAP2(0.99993, 0.425)	NA	NA	NA	NA	NA	NA	NA	No	NA	HPRC,HGSVC,1KG-ONT	No	NA	NA	NA	NA	NA	NA
chr8:1450270	chr8-1450270-allele35421-154	INS	153	NA	0.0007564296520423601,0.0,0.0,0.0,0.0	0.000918741	DLGAP2(0.99993, 0.425)	DLGAP2(0.99993, 0.425)	NA	NA	NA	NA	NA	NA	NA	No	NA	HPRC,HGSVC,1KG-ONT	No	NA	NA	NA	NA	NA	NA
chr8:1450273	chr8-1450273-allele35425-2106	INS	2105	NA	0.0,0.007204610951008645,0.002976190476190476,0.0,0.0	0.000963133	DLGAP2(0.99993, 0.425)	DLGAP2(0.99993, 0.425)	NA	NA	NA	NA	NA	NA	NA	No	NA	HGSVC,1KG-ONT	No	NA	NA	NA	NA	NA	NA
chr8:1450273	chr8-1450273-allele35444-671	INS	670	NA	0.0,0.010086455331412104,0.0,0.0,0.0	0.000778337	DLGAP2(0.99993, 0.425)	DLGAP2(0.99993, 0.425)	NA	NA	NA	NA	NA	NA	NA	No	NA	HPRC,HGSVC,1KG-ONT	Yes	NA	NA	NA	NA	NA	NA
chr8:1450273	chr8-1450273-allele35424-1994	INS	1993	NA	0.0,0.001440922190201729,0.012896825396825396,0.004970178926441352,0.0081799591002045	0.00440407	DLGAP2(0.99993, 0.425)	DLGAP2(0.99993, 0.425)	NA	NA	NA	NA	NA	NA	NA	No	NA	HGSVC,1KG-ONT	No	NA	NA	NA	NA	NA	NA
chr8:1450273	chr8-1450273-allele35445-971	INS	970	NA	0.0,0.001440922190201729,0.011904761904761904,0.0,0.005112474437627812	0.00269845	DLGAP2(0.99993, 0.425)	DLGAP2(0.99993, 0.425)	NA	NA	NA	NA	NA	NA	NA	No	NA	HPRC,HGSVC,1KG-ONT	Yes	NA	NA	NA	NA	NA	NA
chr8:1450273	chr8-1450273-allele35429-189	INS	188	NA	0.0015128593040847202,0.001440922190201729,0.0,0.0,0.0	0.00077342	DLGAP2(0.99993, 0.425)	DLGAP2(0.99993, 0.425)	NA	NA	NA	NA	NA	NA	NA	No	NA	HPRC,HGSVC,1KG-ONT	No	NA	NA	NA	NA	NA	NA
chr8:1450273	chr8-1450273-allele35439-759	INS	758	NA	0.0,0.001440922190201729,0.0,0.0009940357852882703,0.0	NA	DLGAP2(0.99993, 0.425)	DLGAP2(0.99993, 0.425)	NA	NA	NA	NA	NA	NA	NA	No	NA	HPRC,HGSVC,1KG-ONT	Yes	NA	NA	NA	NA	NA	NA
chr8:1450273	chr8-1450273-allele35433-142	INS	141	NA	0.0007564296520423601,0.0,0.0,0.0,0.0	0.000918741	DLGAP2(0.99993, 0.425)	DLGAP2(0.99993, 0.425)	NA	NA	NA	NA	NA	NA	NA	No	NA	HPRC,HGSVC,1KG-ONT	No	NA	NA	NA	NA	NA	NA
chr8:1450273	chr8-1450273-allele35435-95	INS	94	NA	0.0,0.0,0.0,0.0,0.009202453987730062	0.00114796	DLGAP2(0.99993, 0.425)	DLGAP2(0.99993, 0.425)	NA	NA	NA	NA	NA	NA	NA	No	NA	HPRC,HGSVC,1KG-ONT	No	NA	NA	NA	NA	NA	NA
chr8:1450292	chr8-1450292-allele35452-283	INS	282	NA	0.0,0.0,0.0,0.0009940357852882703,0.0	NA	DLGAP2(0.99993, 0.425)	DLGAP2(0.99993, 0.425)	NA	NA	NA	NA	NA	NA	NA	No	NA	HPRC,HGSVC,1KG-ONT	No	NA	NA	NA	NA	NA	NA
chr8:1450292	chr8-1450292-allele35458-95	INS	94	NA	0.0,0.001440922190201729,0.0,0.005964214711729622,0.003067484662576687	0.00133282	DLGAP2(0.99993, 0.425)	DLGAP2(0.99993, 0.425)	NA	NA	NA	NA	NA	NA	NA	No	NA	HPRC,HGSVC,1KG-ONT	No	NA	NA	NA	NA	NA	NA
chr8:1450292	chr8-1450292-allele35450-330	INS	329	NA	0.0022692889561270802,0.0,0.0,0.0,0.0010224948875255625	0.0019853	DLGAP2(0.99993, 0.425)	DLGAP2(0.99993, 0.425)	NA	NA	NA	NA	NA	NA	NA	No	NA	HPRC,HGSVC,1KG-ONT	No	NA	NA	NA	NA	NA	NA
chr8:1450292	chr8-1450292-allele35447-424	INS	423	NA	0.0030257186081694403,0.001440922190201729,0.00496031746031746,0.0,0.0	NA	DLGAP2(0.99993, 0.425)	DLGAP2(0.99993, 0.425)	NA	NA	NA	NA	NA	NA	NA	No	NA	HPRC,HGSVC,1KG-ONT	Yes	NA	NA	NA	NA	NA	NA
chr8:1450292	chr8-1450292-allele35449-377	INS	376	NA	0.0007564296520423601,0.002881844380403458,0.0,0.0,0.002044989775051125	NA	DLGAP2(0.99993, 0.425)	DLGAP2(0.99993, 0.425)	NA	NA	NA	NA	NA	NA	NA	No	NA	HPRC,HGSVC,1KG-ONT	No	NA	NA	NA	NA	NA	NA
chr8:1450308	chr8-1450308-allele35467-54	INS	53	NA	0.0015128593040847202,0.0,0.0,0.0,0.0	0.00234988	DLGAP2(0.99993, 0.425)	DLGAP2(0.99993, 0.425)	NA	NA	NA	NA	NA	NA	NA	No	NA	No	No	NA	NA	NA	NA	NA	NA
chr8:1450315	chr8-1450315-allele35469-54	INS	53	NA	0.0,0.023054755043227664,0.005952380952380952,0.0009940357852882703,0.014314928425357873	0.00619697	DLGAP2(0.99993, 0.425)	DLGAP2(0.99993, 0.425)	NA	NA	NA	NA	NA	NA	NA	No	NA	No	No	NA	NA	NA	NA	NA	NA
chr8:1450316	chr8-1450316-allele35473-518	INS	517	NA	0.0007564296520423601,0.0,0.0,0.008946322067594433,0.0	0.000199544	DLGAP2(0.99993, 0.425)	DLGAP2(0.99993, 0.425)	NA	NA	NA	NA	NA	NA	NA	No	NA	HPRC,HGSVC,1KG-ONT	Yes	NA	NA	NA	NA	NA	NA
chr8:1450316	chr8-1450316-allele35481-283	INS	282	NA	0.0007564296520423601,0.0,0.0,0.0,0.0	0.000918741	DLGAP2(0.99993, 0.425)	DLGAP2(0.99993, 0.425)	NA	NA	NA	NA	NA	NA	NA	No	NA	HPRC,HGSVC,1KG-ONT	No	NA	NA	NA	NA	NA	NA
chr8:1450316	chr8-1450316-allele35471-471	INS	470	NA	0.0007564296520423601,0.0,0.0,0.0009940357852882703,0.0	NA	DLGAP2(0.99993, 0.425)	DLGAP2(0.99993, 0.425)	NA	NA	NA	NA	NA	NA	NA	No	NA	HPRC,HGSVC,1KG-ONT	Yes	NA	NA	NA	NA	NA	NA
chr8:1450316	chr8-1450316-allele35476-612	INS	611	NA	0.0015128593040847202,0.0,0.0,0.0,0.00408997955010225	NA	DLGAP2(0.99993, 0.425)	DLGAP2(0.99993, 0.425)	NA	NA	NA	NA	NA	NA	NA	No	NA	HPRC,HGSVC,1KG-ONT	Yes	NA	NA	NA	NA	NA	NA
chr8:1450316	chr8-1450316-allele35475-471	INS	470	NA	0.0015128593040847202,0.0,0.0,0.0,0.0010224948875255625	0.00077342	DLGAP2(0.99993, 0.425)	DLGAP2(0.99993, 0.425)	NA	NA	NA	NA	NA	NA	NA	No	NA	HPRC,HGSVC,1KG-ONT	Yes	NA	NA	NA	NA	NA	NA
chr8:1450316	chr8-1450316-allele35479-518	INS	517	NA	0.0022692889561270802,0.0,0.0,0.0,0.0	0.00377908	DLGAP2(0.99993, 0.425)	DLGAP2(0.99993, 0.425)	NA	NA	NA	NA	NA	NA	NA	No	NA	HPRC,HGSVC,1KG-ONT	Yes	NA	NA	NA	NA	NA	NA
chr8:1450316	chr8-1450316-allele35482-283	INS	282	NA	0.0007564296520423601,0.001440922190201729,0.0,0.0,0.0	NA	DLGAP2(0.99993, 0.425)	DLGAP2(0.99993, 0.425)	NA	NA	NA	NA	NA	NA	NA	No	NA	HPRC,HGSVC,1KG-ONT	No	NA	NA	NA	NA	NA	NA
chr8:1450320	chr8-1450320-allele35498-612	INS	611	NA	0.0,0.0,0.0,0.006958250497017893,0.0	0.000778337	DLGAP2(0.99993, 0.425)	DLGAP2(0.99993, 0.425)	NA	NA	NA	NA	NA	NA	NA	No	NA	HPRC,HGSVC,1KG-ONT	Yes	NA	NA	NA	NA	NA	NA
chr8:1450320	chr8-1450320-allele35483-2892	INS	2891	NA	0.0,0.0,0.0,0.0019880715705765406,0.0	NA	DLGAP2(0.99993, 0.425)	DLGAP2(0.99993, 0.425)	NA	NA	NA	NA	NA	NA	NA	No	NA	No	No	NA	NA	NA	NA	NA	NA
chr8:1450320	chr8-1450320-allele35499-2182	INS	2181	NA	0.0,0.0,0.001984126984126984,0.0009940357852882703,0.0	3.94758e-05	DLGAP2(0.99993, 0.425)	DLGAP2(0.99993, 0.425)	NA	NA	NA	NA	NA	NA	NA	No	NA	HGSVC,1KG-ONT	No	NA	NA	NA	NA	NA	NA
chr8:1450320	chr8-1450320-allele35496-236	INS	235	NA	0.0,0.0,0.000992063492063492,0.0,0.0010224948875255625	NA	DLGAP2(0.99993, 0.425)	DLGAP2(0.99993, 0.425)	NA	NA	NA	NA	NA	NA	NA	No	NA	HPRC,HGSVC,1KG-ONT	No	NA	NA	NA	NA	NA	NA
chr8:1450320	chr8-1450320-allele35486-142	INS	141	NA	0.01361573373676248,0.002881844380403458,0.0,0.0,0.0	0.0206593	DLGAP2(0.99993, 0.425)	DLGAP2(0.99993, 0.425)	NA	NA	NA	NA	NA	NA	NA	No	NA	HPRC,HGSVC,1KG-ONT	No	NA	NA	NA	NA	NA	NA
chr8:1450349	chr8-1450349-allele35504-612	INS	611	NA	0.0,0.0,0.000992063492063492,0.0,0.0	NA	DLGAP2(0.99993, 0.425)	DLGAP2(0.99993, 0.425)	NA	NA	NA	NA	NA	NA	NA	No	NA	HPRC,HGSVC,1KG-ONT	Yes	NA	NA	NA	NA	NA	NA
chr8:1450350	chr8-1450350-allele35507-95	INS	94	NA	0.0007564296520423601,0.010086455331412104,0.017857142857142856,0.014910536779324055,0.0010224948875255625	0.00583302	DLGAP2(0.99993, 0.425)	DLGAP2(0.99993, 0.425)	NA	NA	NA	NA	NA	NA	NA	No	NA	HPRC,HGSVC,1KG-ONT	No	NA	NA	NA	NA	NA	NA
chr8:1450362	chr8-1450362-allele35512-1523	INS	1522	NA	0.0015128593040847202,0.0,0.0,0.0009940357852882703,0.003067484662576687	NA	DLGAP2(0.99993, 0.425)	DLGAP2(0.99993, 0.425)	NA	NA	NA	NA	NA	NA	NA	No	NA	HPRC,HGSVC,1KG-ONT	No	NA	NA	NA	NA	NA	NA
chr8:1450363	chr8-1450363-allele35517-524	INS	523	NA	0.0,0.0,0.0,0.005964214711729622,0.0	0.000593574	DLGAP2(0.99993, 0.425)	DLGAP2(0.99993, 0.425)	NA	NA	NA	NA	NA	NA	NA	No	NA	HPRC,HGSVC,1KG-ONT	Yes	NA	NA	NA	NA	NA	NA
chr8:1450364	chr8-1450364-allele35518-54	INS	53	NA	0.0030257186081694403,0.0,0.012896825396825396,0.010934393638170975,0.013292433537832311	0.00246421	DLGAP2(0.99993, 0.425)	DLGAP2(0.99993, 0.425)	NA	NA	NA	NA	NA	NA	NA	No	NA	No	No	NA	NA	NA	NA	NA	NA
chr8:1450367	chr8-1450367-allele35530-95	INS	94	NA	0.0030257186081694403,0.001440922190201729,0.0,0.0,0.0	0.00307847	DLGAP2(0.99993, 0.425)	DLGAP2(0.99993, 0.425)	NA	NA	NA	NA	NA	NA	NA	No	NA	HPRC,HGSVC,1KG-ONT	No	NA	NA	NA	NA	NA	NA
chr8:1450367	chr8-1450367-allele35525-236	INS	235	NA	0.0022692889561270802,0.0,0.0,0.0,0.0	0.00377908	DLGAP2(0.99993, 0.425)	DLGAP2(0.99993, 0.425)	NA	NA	NA	NA	NA	NA	NA	No	NA	HPRC,HGSVC,1KG-ONT	No	NA	NA	NA	NA	NA	NA
chr8:1450367	chr8-1450367-allele35527-759	INS	758	NA	0.0,0.0,0.002976190476190476,0.0,0.0010224948875255625	0.000224143	DLGAP2(0.99993, 0.425)	DLGAP2(0.99993, 0.425)	NA	NA	NA	NA	NA	NA	NA	No	NA	HPRC,HGSVC,1KG-ONT	Yes	NA	NA	NA	NA	NA	NA
chr8:1450386	chr8-1450386-allele35536-236	INS	235	NA	0.01739788199697428,0.001440922190201729,0.03670634920634921,0.002982107355864811,0.02556237218813906	NA	DLGAP2(0.99993, 0.425)	DLGAP2(0.99993, 0.425)	NA	NA	NA	NA	NA	NA	NA	No	NA	HPRC,HGSVC,1KG-ONT	No	NA	NA	NA	NA	NA	NA
chr8:1450386	chr8-1450386-allele35535-95	INS	94	NA	0.0015128593040847202,0.001440922190201729,0.003968253968253968,0.013916500994035786,0.005112474437627812	0.00190535	DLGAP2(0.99993, 0.425)	DLGAP2(0.99993, 0.425)	NA	NA	NA	NA	NA	NA	NA	No	NA	HPRC,HGSVC,1KG-ONT	No	NA	NA	NA	NA	NA	NA
chr8:1450389	chr8-1450389-allele35545-1054	INS	1053	NA	0.0007564296520423601,0.0,0.0,0.0009940357852882703,0.0	NA	DLGAP2(0.99993, 0.425)	DLGAP2(0.99993, 0.425)	NA	NA	NA	NA	NA	NA	NA	No	NA	HPRC,HGSVC	Yes	NA	NA	NA	NA	NA	NA
chr8:1450414	chr8-1450414-allele35553-236	INS	235	NA	0.0037821482602118004,0.0,0.0,0.0,0.0010224948875255625	0.00462462	DLGAP2(0.99993, 0.425)	DLGAP2(0.99993, 0.425)	NA	NA	NA	NA	NA	NA	NA	No	NA	HPRC,HGSVC,1KG-ONT	No	NA	NA	NA	NA	NA	NA
chr8:1450442	chr8-1450442-allele35564-142	INS	141	NA	0.0037821482602118004,0.012968299711815562,0.0,0.002982107355864811,0.0	NA	DLGAP2(0.99993, 0.425)	DLGAP2(0.99993, 0.425)	NA	NA	NA	NA	NA	NA	NA	No	NA	HPRC,HGSVC,1KG-ONT	No	NA	NA	NA	NA	NA	NA
chr8:1450442	chr8-1450442-allele35568-95	INS	94	NA	0.0022692889561270802,0.0,0.0,0.0,0.0	0.00377908	DLGAP2(0.99993, 0.425)	DLGAP2(0.99993, 0.425)	NA	NA	NA	NA	NA	NA	NA	No	NA	HPRC,HGSVC,1KG-ONT	No	NA	NA	NA	NA	NA	NA
chr8:1450442	chr8-1450442-allele35565-518	INS	517	NA	0.00832072617246596,0.0,0.0,0.0,0.0	0.0151436	DLGAP2(0.99993, 0.425)	DLGAP2(0.99993, 0.425)	NA	NA	NA	NA	NA	NA	NA	No	NA	HPRC,HGSVC,1KG-ONT	No	NA	NA	NA	NA	NA	NA
chr8:1450442	chr8-1450442-allele35585-95	INS	94	NA	0.0015128593040847202,0.0,0.0,0.0,0.0	0.00234988	DLGAP2(0.99993, 0.425)	DLGAP2(0.99993, 0.425)	NA	NA	NA	NA	NA	NA	NA	No	NA	HPRC,HGSVC,1KG-ONT	No	NA	NA	NA	NA	NA	NA
chr8:1450442	chr8-1450442-allele35587-853	INS	852	NA	0.0,0.0,0.0,0.0019880715705765406,0.005112474437627812	0.000484285	DLGAP2(0.99993, 0.425)	DLGAP2(0.99993, 0.425)	NA	NA	NA	NA	NA	NA	NA	No	NA	HPRC,HGSVC	Yes	NA	NA	NA	NA	NA	NA
chr8:1450442	chr8-1450442-allele35561-95	INS	94	NA	0.0030257186081694403,0.0,0.0,0.0,0.0	0.00520636	DLGAP2(0.99993, 0.425)	DLGAP2(0.99993, 0.425)	NA	NA	NA	NA	NA	NA	NA	No	NA	HPRC,HGSVC,1KG-ONT	No	NA	NA	NA	NA	NA	NA
chr8:1450442	chr8-1450442-allele35570-612	INS	611	NA	0.0030257186081694403,0.0,0.0,0.0,0.0	0.00520636	DLGAP2(0.99993, 0.425)	DLGAP2(0.99993, 0.425)	NA	NA	NA	NA	NA	NA	NA	No	NA	HPRC,HGSVC,1KG-ONT	Yes	NA	NA	NA	NA	NA	NA
chr8:1450442	chr8-1450442-allele35575-189	INS	188	NA	0.0007564296520423601,0.001440922190201729,0.0,0.0,0.0010224948875255625	NA	DLGAP2(0.99993, 0.425)	DLGAP2(0.99993, 0.425)	NA	NA	NA	NA	NA	NA	NA	No	NA	HPRC,HGSVC,1KG-ONT	No	NA	NA	NA	NA	NA	NA
chr8:1450442	chr8-1450442-allele35572-95	INS	94	NA	0.0015128593040847202,0.0,0.0,0.0,0.0	0.00234988	DLGAP2(0.99993, 0.425)	DLGAP2(0.99993, 0.425)	NA	NA	NA	NA	NA	NA	NA	No	NA	HPRC,HGSVC,1KG-ONT	No	NA	NA	NA	NA	NA	NA
chr8:1450442	chr8-1450442-allele35574-283	INS	282	NA	0.0015128593040847202,0.0,0.0,0.0,0.0	0.00234988	DLGAP2(0.99993, 0.425)	DLGAP2(0.99993, 0.425)	NA	NA	NA	NA	NA	NA	NA	No	NA	HPRC,HGSVC,1KG-ONT	No	NA	NA	NA	NA	NA	NA
chr8:1450442	chr8-1450442-allele35557-142	INS	141	NA	0.0045385779122541605,0.007204610951008645,0.0,0.013916500994035786,0.007157464212678937	NA	DLGAP2(0.99993, 0.425)	DLGAP2(0.99993, 0.425)	NA	NA	NA	NA	NA	NA	NA	No	NA	HPRC,HGSVC,1KG-ONT	No	NA	NA	NA	NA	NA	NA
chr8:1450442	chr8-1450442-allele35566-95	INS	94	NA	0.0045385779122541605,0.002881844380403458,0.0,0.0,0.0	0.00448129	DLGAP2(0.99993, 0.425)	DLGAP2(0.99993, 0.425)	NA	NA	NA	NA	NA	NA	NA	No	NA	HPRC,HGSVC,1KG-ONT	No	NA	NA	NA	NA	NA	NA
chr8:1450442	chr8-1450442-allele35562-189	INS	188	NA	0.00832072617246596,0.001440922190201729,0.0,0.0,0.0	0.0129393	DLGAP2(0.99993, 0.425)	DLGAP2(0.99993, 0.425)	NA	NA	NA	NA	NA	NA	NA	No	NA	HPRC,HGSVC,1KG-ONT	No	NA	NA	NA	NA	NA	NA
chr8:1450442	chr8-1450442-allele35560-236	INS	235	NA	0.0022692889561270802,0.0,0.0,0.0,0.0	0.00377908	DLGAP2(0.99993, 0.425)	DLGAP2(0.99993, 0.425)	NA	NA	NA	NA	NA	NA	NA	No	NA	HPRC,HGSVC,1KG-ONT	No	NA	NA	NA	NA	NA	NA
chr8:1450442	chr8-1450442-allele35567-236	INS	235	NA	0.0030257186081694403,0.0,0.0,0.0,0.0	0.00520636	DLGAP2(0.99993, 0.425)	DLGAP2(0.99993, 0.425)	NA	NA	NA	NA	NA	NA	NA	No	NA	HPRC,HGSVC,1KG-ONT	No	NA	NA	NA	NA	NA	NA
chr8:1450455	chr8-1450455-allele35593-183	INS	182	NA	0.0015128593040847202,0.0,0.0,0.0,0.0	0.00234988	DLGAP2(0.99993, 0.425)	DLGAP2(0.99993, 0.425)	NA	NA	NA	NA	NA	NA	NA	No	NA	HPRC,HGSVC,1KG-ONT	No	NA	NA	NA	NA	NA	NA
chr8:1450455	chr8-1450455-allele35594-230	INS	229	NA	0.0226928895612708,0.001440922190201729,0.0,0.0,0.0	0.0392891	DLGAP2(0.99993, 0.425)	DLGAP2(0.99993, 0.425)	NA	NA	NA	NA	NA	NA	NA	No	NA	HPRC,HGSVC,1KG-ONT	No	NA	NA	NA	NA	NA	NA
chr8:1450455	chr8-1450455-allele35592-183	INS	182	NA	0.0113464447806354,0.06051873198847262,0.00496031746031746,0.011928429423459244,0.002044989775051125	0.000330712	DLGAP2(0.99993, 0.425)	DLGAP2(0.99993, 0.425)	NA	NA	NA	NA	NA	NA	NA	No	NA	HPRC,HGSVC,1KG-ONT	No	NA	NA	NA	NA	NA	NA
chr8:1456779	chr8-1456779-allele35699-89	INS	88	NA	0.0680786686838124,0.008645533141210375,0.0,0.0,0.0	0.109115	DLGAP2(0.99993, 0.425)	DLGAP2(0.99993, 0.425)	NA	NA	NA	NA	NA	NA	NA	No	NA	HPRC,HGSVC,1KG-ONT	Yes	NA	NA	NA	NA	NA	NA
chr8:1456779	chr8-1456779-allele35700-187	INS	186	NA	0.0037821482602118004,0.004322766570605188,0.001984126984126984,0.0019880715705765406,0.0	0.00022888	DLGAP2(0.99993, 0.425)	DLGAP2(0.99993, 0.425)	NA	NA	NA	NA	NA	NA	NA	No	NA	HPRC	Yes	NA	NA	NA	NA	NA	NA
chr8:1456806	chr8-1456806-allele35713-99	INS	98	NA	0.0,0.0,0.0,0.0009940357852882703,0.0	NA	DLGAP2(0.99993, 0.425)	DLGAP2(0.99993, 0.425)	NA	NA	NA	NA	NA	NA	NA	No	NA	HPRC,HGSVC,1KG-ONT	Yes	NA	NA	NA	NA	NA	NA
chr8:1456806	chr8-1456806-allele35708-99	INS	98	NA	0.42511346444780634,0.5504322766570605,0.8263888888888888,0.4562624254473161,0.6094069529652352	0.0703162	DLGAP2(0.99993, 0.425)	DLGAP2(0.99993, 0.425)	NA	NA	NA	NA	NA	NA	NA	No	NA	HPRC,HGSVC,1KG-ONT	Yes	NA	NA	NA	NA	NA	NA
chr8:1456806	chr8-1456806-allele35706-99	INS	98	NA	0.48940998487140697,0.4365994236311239,0.16666666666666666,0.5387673956262425,0.36912065439672803	0.0272493	DLGAP2(0.99993, 0.425)	DLGAP2(0.99993, 0.425)	NA	NA	NA	NA	NA	NA	NA	No	NA	HPRC,HGSVC,1KG-ONT	Yes	NA	NA	NA	NA	NA	NA
chr8:1456806	chr8-1456806-allele35712-99	INS	98	NA	0.0015128593040847202,0.0,0.0,0.0,0.009202453987730062	NA	DLGAP2(0.99993, 0.425)	DLGAP2(0.99993, 0.425)	NA	NA	NA	NA	NA	NA	NA	No	NA	HPRC,HGSVC,1KG-ONT	Yes	NA	NA	NA	NA	NA	NA
chr8:1456806	chr8-1456806-allele35710-99	INS	98	NA	0.00832072617246596,0.001440922190201729,0.0,0.0,0.0	0.0129393	DLGAP2(0.99993, 0.425)	DLGAP2(0.99993, 0.425)	NA	NA	NA	NA	NA	NA	NA	No	NA	HPRC,HGSVC,1KG-ONT	Yes	NA	NA	NA	NA	NA	NA
chr8:1459132	chr8-1459132-allele35776-74	INS	73	NA	0.1573373676248109,0.3400576368876081,0.5555555555555556,0.2912524850894632,0.32719836400818	0.107571	DLGAP2(0.99993, 0.425)	DLGAP2(0.99993, 0.425)	NA	NA	NA	NA	NA	NA	NA	No	NA	HPRC,HGSVC,1KG-ONT	No	NA	NA	NA	NA	NA	NA
chr8:1459177	chr8-1459177-allele35782-73	INS	72	NA	0.0,0.021613832853025938,0.001984126984126984,0.008946322067594433,0.002044989775051125	0.00451865	DLGAP2(0.99993, 0.425)	DLGAP2(0.99993, 0.425)	NA	NA	NA	NA	NA	NA	NA	No	NA	HPRC,HGSVC,1KG-ONT	No	NA	NA	NA	NA	NA	NA
chr8:1459177	chr8-1459177-allele35781-74	INS	73	NA	0.06732223903177005,0.138328530259366,0.24603174603174602,0.06958250497017893,0.1441717791411043	0.029833	DLGAP2(0.99993, 0.425)	DLGAP2(0.99993, 0.425)	NA	NA	NA	NA	NA	NA	NA	No	NA	HPRC,HGSVC,1KG-ONT	No	NA	NA	NA	NA	NA	NA
chr8:1459179	chr8-1459179-allele35783-74	INS	73	NA	0.0015128593040847202,0.011527377521613832,0.003968253968253968,0.036779324055666,0.006134969325153374	0.00735755	DLGAP2(0.99993, 0.425)	DLGAP2(0.99993, 0.425)	NA	NA	NA	NA	NA	NA	NA	No	NA	HPRC,HGSVC,1KG-ONT	No	NA	NA	NA	NA	NA	NA
chr8:1459236	chr8-1459236-allele35794-74	INS	73	NA	0.024205748865355523,0.01585014409221902,0.003968253968253968,0.004970178926441352,0.0010224948875255625	0.0156228	DLGAP2(0.99993, 0.425)	DLGAP2(0.99993, 0.425)	NA	NA	NA	NA	NA	NA	NA	No	NA	HPRC,HGSVC,1KG-ONT	No	NA	NA	NA	NA	NA	NA
chr8:1459236	chr8-1459236-allele35793-74	INS	73	NA	0.039334341906202726,0.001440922190201729,0.0,0.0009940357852882703,0.0	0.0671686	DLGAP2(0.99993, 0.425)	DLGAP2(0.99993, 0.425)	NA	NA	NA	NA	NA	NA	NA	No	NA	HPRC,HGSVC,1KG-ONT	No	NA	NA	NA	NA	NA	NA
chr8:1459236	chr8-1459236-allele35791-74	INS	73	NA	0.05219364599092285,0.02881844380403458,0.015873015873015872,0.007952286282306162,0.0	0.0353965	DLGAP2(0.99993, 0.425)	DLGAP2(0.99993, 0.425)	NA	NA	NA	NA	NA	NA	NA	No	NA	HPRC,HGSVC,1KG-ONT	No	NA	NA	NA	NA	NA	NA
chr8:1459236	chr8-1459236-allele35795-147	INS	146	NA	0.0,0.0,0.0,0.0009940357852882703,0.0	NA	DLGAP2(0.99993, 0.425)	DLGAP2(0.99993, 0.425)	NA	NA	NA	NA	NA	NA	NA	No	NA	HPRC,HGSVC	No	NA	NA	NA	NA	NA	NA
chr8:1459278	chr8-1459278-allele35801-147	INS	146	NA	0.0030257186081694403,0.001440922190201729,0.0,0.0019880715705765406,0.0	0.00123841	DLGAP2(0.99993, 0.425)	DLGAP2(0.99993, 0.425)	NA	NA	NA	NA	NA	NA	NA	No	NA	HPRC,HGSVC	No	NA	NA	NA	NA	NA	NA
chr8:1459278	chr8-1459278-allele35802-147	INS	146	NA	0.0,0.0,0.000992063492063492,0.0,0.0	NA	DLGAP2(0.99993, 0.425)	DLGAP2(0.99993, 0.425)	NA	NA	NA	NA	NA	NA	NA	No	NA	HPRC,HGSVC	No	NA	NA	NA	NA	NA	NA
chr8:1459278	chr8-1459278-allele35798-147	INS	146	NA	0.0416036308623298,0.1930835734870317,0.24404761904761904,0.15805168986083498,0.2791411042944785	0.103957	DLGAP2(0.99993, 0.425)	DLGAP2(0.99993, 0.425)	NA	NA	NA	NA	NA	NA	NA	No	NA	HPRC,HGSVC	No	NA	NA	NA	NA	NA	NA
chr8:1459278	chr8-1459278-allele35803-147	INS	146	NA	0.0015128593040847202,0.0,0.0,0.0,0.0	0.00234988	DLGAP2(0.99993, 0.425)	DLGAP2(0.99993, 0.425)	NA	NA	NA	NA	NA	NA	NA	No	NA	HPRC,HGSVC	No	NA	NA	NA	NA	NA	NA
chr8:1459278	chr8-1459278-allele35800-147	INS	146	NA	0.012102874432677761,0.0,0.0,0.0009940357852882703,0.0	0.0199352	DLGAP2(0.99993, 0.425)	DLGAP2(0.99993, 0.425)	NA	NA	NA	NA	NA	NA	NA	No	NA	HPRC,HGSVC	No	NA	NA	NA	NA	NA	NA
chr8:1459279	chr8-1459279-allele35804-75	INS	74	NA	0.0007564296520423601,0.0,0.016865079365079364,0.0,0.0	0.00144753	DLGAP2(0.99993, 0.425)	DLGAP2(0.99993, 0.425)	NA	NA	NA	NA	NA	NA	NA	No	NA	HPRC,HGSVC,1KG-ONT	No	NA	NA	NA	NA	NA	NA
chr8:1459286	chr8-1459286-allele35806-78	INS	77	NA	0.0022692889561270802,0.0,0.0,0.0,0.0	0.00377908	DLGAP2(0.99993, 0.425)	DLGAP2(0.99993, 0.425)	NA	NA	NA	NA	NA	NA	NA	No	NA	HPRC,HGSVC,1KG-ONT	No	NA	NA	NA	NA	NA	NA
chr8:1461128	chr8-1461128-allele35833-165	INS	164	NA	0.11875945537065052,0.15706051873198848,0.15674603174603174,0.16500994035785288,0.14212678936605316	0.00472023	DLGAP2(0.99993, 0.425)	DLGAP2(0.99993, 0.425)	NA	NA	NA	NA	NA	NA	NA	No	NA	HPRC,1KG-ONT	No	NA	NA	NA	NA	NA	NA
chr8:1461267	chr8-1461267-allele35836-1	DEL	1154	NA	0.0037821482602118004,0.021613832853025938,0.04563492063492063,0.005964214711729622,0.002044989775051125	0.00705706	DLGAP2(0.99993, 0.425)	DLGAP2(0.99993, 0.425)	NA	NA	NA	NA	NA	NA	NA	No	NA	HGSVC,1KG-ONT	No	NA	NA	NA	NA	NA	NA
chr8:1461278	chr8-1461278-allele35841-1	DEL	248	NA	0.02723146747352496,0.007204610951008645,0.0,0.02584493041749503,0.0	0.0127668	DLGAP2(0.99993, 0.425)	DLGAP2(0.99993, 0.425)	NA	NA	NA	NA	NA	NA	NA	No	NA	HPRC,HGSVC,1KG-ONT	No	NA	NA	NA	NA	NA	NA
chr8:1461296	chr8-1461296-allele35846-1	DEL	413	NA	0.14826021180030258,0.01729106628242075,0.000992063492063492,0.005964214711729622,0.003067484662576687	0.211281	DLGAP2(0.99993, 0.425)	DLGAP2(0.99993, 0.425)	NA	NA	NA	NA	NA	NA	NA	No	NA	HGSVC,1KG-ONT	No	NA	NA	NA	NA	NA	NA
chr8:1461324	chr8-1461324-allele35848-1	DEL	83	NA	0.0037821482602118004,0.001440922190201729,0.002976190476190476,0.0,0.0	0.00151308	DLGAP2(0.99993, 0.425)	DLGAP2(0.99993, 0.425)	NA	NA	NA	NA	NA	NA	NA	No	NA	HPRC,HGSVC	No	NA	NA	NA	NA	NA	NA
chr8:1461337	chr8-1461337-allele35849-1	DEL	1073	NA	0.0,0.0,0.0,0.0,0.0010224948875255625	NA	DLGAP2(0.99993, 0.425)	DLGAP2(0.99993, 0.425)	NA	NA	NA	NA	NA	NA	NA	No	NA	HGSVC,1KG-ONT	No	NA	NA	NA	NA	NA	NA
chr8:1461361	chr8-1461361-allele35855-1	DEL	578	NA	0.0,0.002881844380403458,0.0,0.004970178926441352,0.0	0.000778337	DLGAP2(0.99993, 0.425)	DLGAP2(0.99993, 0.425)	NA	NA	NA	NA	NA	NA	NA	No	NA	HPRC,HGSVC,1KG-ONT	No	NA	NA	NA	NA	NA	NA
chr8:1461407	chr8-1461407-allele35864-1	DEL	82	NA	0.0015128593040847202,0.0,0.00496031746031746,0.0,0.0	NA	DLGAP2(0.99993, 0.425)	DLGAP2(0.99993, 0.425)	NA	NA	NA	NA	NA	NA	NA	No	NA	HPRC,HGSVC	No	NA	NA	NA	NA	NA	NA
chr8:1461407	chr8-1461407-allele35863-662	INS	661	NA	0.0022692889561270802,0.0,0.0,0.0,0.02147239263803681	0.000375887	DLGAP2(0.99993, 0.425)	DLGAP2(0.99993, 0.425)	NA	NA	NA	NA	NA	NA	NA	No	NA	No	No	NA	NA	NA	NA	NA	NA
chr8:1461709	chr8-1461709-allele35890-1	DEL	248	NA	0.0,0.0,0.00496031746031746,0.0,0.0	0.000203029	DLGAP2(0.99993, 0.425)	DLGAP2(0.99993, 0.425)	NA	NA	NA	NA	NA	NA	NA	No	NA	HPRC,HGSVC,1KG-ONT	No	NA	NA	NA	NA	NA	NA
chr8:1461820	chr8-1461820-allele35902-1	DEL	495	NA	0.0030257186081694403,0.0,0.00992063492063492,0.0,0.0	NA	DLGAP2(0.99993, 0.425)	DLGAP2(0.99993, 0.425)	NA	NA	NA	NA	NA	NA	NA	No	NA	HGSVC,1KG-ONT	No	NA	NA	NA	NA	NA	NA
chr8:1464301	chr8-1464301-allele36002-593	INS	592	NA	0.0,0.0,0.00496031746031746,0.0,0.0	0.000408842	DLGAP2(0.99993, 0.425)	DLGAP2(0.99993, 0.425)	NA	NA	NA	NA	NA	NA	NA	No	NA	HGSVC,1KG-ONT	Yes	NA	NA	NA	NA	NA	NA
chr8:1464304	chr8-1464304-allele36006-225	INS	224	NA	0.0015128593040847202,0.0,0.0,0.0,0.0	0.00234988	DLGAP2(0.99993, 0.425)	DLGAP2(0.99993, 0.425)	NA	NA	NA	NA	NA	NA	NA	No	NA	No	Yes	NA	NA	NA	NA	NA	NA
chr8:1464305	chr8-1464305-allele36007-641	INS	640	NA	0.2367624810892587,0.25936599423631124,0.5992063492063492,0.26043737574552683,0.23006134969325154	0.0259072	DLGAP2(0.99993, 0.425)	DLGAP2(0.99993, 0.425)	NA	NA	NA	NA	NA	NA	NA	No	NA	HGSVC,1KG-ONT	Yes	NA	NA	NA	NA	NA	NA
chr8:1464333	chr8-1464333-allele36019-673	INS	672	NA	0.1913767019667171,0.17435158501440923,0.14087301587301587,0.1481113320079523,0.14212678936605316	0.00593	DLGAP2(0.99993, 0.425)	DLGAP2(0.99993, 0.425)	NA	NA	NA	NA	NA	NA	NA	No	NA	HGSVC,1KG-ONT	No	NA	NA	NA	NA	NA	NA
chr8:1464333	chr8-1464333-allele36022-673	INS	672	NA	0.006051437216338881,0.0,0.0,0.0,0.0	0.0106411	DLGAP2(0.99993, 0.425)	DLGAP2(0.99993, 0.425)	NA	NA	NA	NA	NA	NA	NA	No	NA	HGSVC,1KG-ONT	No	NA	NA	NA	NA	NA	NA
chr8:1464333	chr8-1464333-allele36021-673	INS	672	NA	0.00529500756429652,0.002881844380403458,0.0,0.006958250497017893,0.007157464212678937	NA	DLGAP2(0.99993, 0.425)	DLGAP2(0.99993, 0.425)	NA	NA	NA	NA	NA	NA	NA	No	NA	HGSVC,1KG-ONT	No	NA	NA	NA	NA	NA	NA
chr8:1464358	chr8-1464358-allele36033-385	INS	384	NA	0.0015128593040847202,0.002881844380403458,0.0,0.0,0.0	NA	DLGAP2(0.99993, 0.425)	DLGAP2(0.99993, 0.425)	NA	NA	NA	NA	NA	NA	NA	No	NA	No	No	NA	NA	NA	NA	NA	NA
chr8:1464381	chr8-1464381-allele36042-929	INS	928	NA	0.014372163388804841,0.1729106628242075,0.1498015873015873,0.1441351888667992,0.22597137014314927	0.102815	DLGAP2(0.99993, 0.425)	DLGAP2(0.99993, 0.425)	NA	NA	NA	NA	NA	NA	NA	No	NA	HGSVC	No	NA	NA	NA	NA	NA	NA
chr8:1464381	chr8-1464381-allele36041-609	INS	608	NA	0.1437216338880484,0.011527377521613832,0.015873015873015872,0.0019880715705765406,0.006134969325153374	0.189771	DLGAP2(0.99993, 0.425)	DLGAP2(0.99993, 0.425)	NA	NA	NA	NA	NA	NA	NA	No	NA	HGSVC,1KG-ONT	No	NA	NA	NA	NA	NA	NA
chr8:1464393	chr8-1464393-allele36049-944	INS	943	NA	0.0015128593040847202,0.053314121037463975,0.005952380952380952,0.032803180914512925,0.032719836400818	0.0172216	DLGAP2(0.99993, 0.425)	DLGAP2(0.99993, 0.425)	NA	NA	NA	NA	NA	NA	NA	No	NA	HGSVC	No	NA	NA	NA	NA	NA	NA
chr8:1464400	chr8-1464400-allele36050-673	INS	672	NA	0.012102874432677761,0.001440922190201729,0.006944444444444444,0.0,0.0	0.00973145	DLGAP2(0.99993, 0.425)	DLGAP2(0.99993, 0.425)	NA	NA	NA	NA	NA	NA	NA	No	NA	HGSVC,1KG-ONT	No	NA	NA	NA	NA	NA	NA
chr8:1465308	chr8-1465308-allele36070-53	INS	52	NA	0.012102874432677761,0.001440922190201729,0.003968253968253968,0.011928429423459244,0.0	0.00373613	DLGAP2(0.99993, 0.425)	DLGAP2(0.99993, 0.425)	NA	NA	NA	NA	NA	NA	NA	No	NA	HGSVC,1KG-ONT	No	NA	NA	NA	NA	NA	NA
chr8:1467085	chr8-1467085-allele36096-1	DEL	53	NA	0.0022692889561270802,0.002881844380403458,0.00496031746031746,0.006958250497017893,0.0010224948875255625	NA	DLGAP2(0.99993, 0.425)	DLGAP2(0.99993, 0.425)	NA	NA	NA	NA	NA	NA	NA	No	NA	HPRC	No	NA	NA	NA	NA	NA	NA
chr8:1467118	chr8-1467118-allele36097-54	INS	53	NA	0.1535552193645991,0.01585014409221902,0.020833333333333332,0.011928429423459244,0.018404907975460124	0.167012	DLGAP2(0.99993, 0.425)	DLGAP2(0.99993, 0.425)	NA	NA	NA	NA	NA	NA	NA	No	NA	HPRC,HGSVC,1KG-ONT	No	NA	NA	NA	NA	NA	NA
chr8:1467130	chr8-1467130-allele36099-57	INS	56	NA	0.009077155824508321,0.0,0.0,0.0,0.0	0.0164709	DLGAP2(0.99993, 0.425)	DLGAP2(0.99993, 0.425)	NA	NA	NA	NA	NA	NA	NA	No	NA	HPRC,HGSVC,1KG-ONT	No	NA	NA	NA	NA	NA	NA
chr8:1468302	chr8-1468302-allele36119-1	DEL	70	NA	0.014372163388804841,0.001440922190201729,0.0,0.0,0.0	0.0241257	DLGAP2(0.99993, 0.425)	DLGAP2(0.99993, 0.425)	NA	NA	NA	NA	NA	NA	NA	No	NA	HPRC,HGSVC,1KG-ONT	No	NA	NA	NA	NA	NA	NA
chr8:1468343	chr8-1468343-allele36120-71	INS	70	NA	0.00529500756429652,0.001440922190201729,0.0,0.0,0.0	0.00736694	DLGAP2(0.99993, 0.425)	DLGAP2(0.99993, 0.425)	NA	NA	NA	NA	NA	NA	NA	No	NA	HGSVC,1KG-ONT	No	NA	NA	NA	NA	NA	NA
chr8:1468406	chr8-1468406-allele36122-1	DEL	70	NA	0.00529500756429652,0.0,0.0,0.0,0.0	0.00947665	DLGAP2(0.99993, 0.425)	DLGAP2(0.99993, 0.425)	NA	NA	NA	NA	NA	NA	NA	No	NA	HPRC,HGSVC,1KG-ONT	No	NA	NA	NA	NA	NA	NA
chr8:1470734	chr8-1470734-allele36174-857	INS	856	NA	0.0007564296520423601,0.0,0.0,0.0,0.0	0.000918741	DLGAP2(0.99993, 0.425)	DLGAP2(0.99993, 0.425)	NA	NA	NA	NA	NA	NA	NA	No	NA	HPRC,HGSVC,1KG-ONT	No	NA	NA	NA	NA	NA	NA
chr8:1470745	chr8-1470745-allele36176-84	INS	83	NA	0.0,0.0,0.0,0.0009940357852882703,0.0	NA	DLGAP2(0.99993, 0.425)	DLGAP2(0.99993, 0.425)	NA	NA	NA	NA	NA	NA	NA	No	NA	HPRC,HGSVC,1KG-ONT	No	NA	NA	NA	NA	NA	NA
chr8:1470745	chr8-1470745-allele36177-370	INS	369	NA	0.00529500756429652,0.0,0.007936507936507936,0.002982107355864811,0.009202453987730062	NA	DLGAP2(0.99993, 0.425)	DLGAP2(0.99993, 0.425)	NA	NA	NA	NA	NA	NA	NA	No	NA	HPRC,HGSVC,1KG-ONT	No	NA	NA	NA	NA	NA	NA
chr8:1470745	chr8-1470745-allele36178-1376	INS	1375	NA	0.0,0.0,0.0,0.0009940357852882703,0.0	NA	DLGAP2(0.99993, 0.425)	DLGAP2(0.99993, 0.425)	NA	NA	NA	NA	NA	NA	NA	No	NA	HPRC,HGSVC	No	NA	NA	NA	NA	NA	NA
chr8:1470746	chr8-1470746-allele36191-1	DEL	164	NA	0.0015128593040847202,0.0,0.0,0.0,0.0	0.00234988	DLGAP2(0.99993, 0.425)	DLGAP2(0.99993, 0.425)	NA	NA	NA	NA	NA	NA	NA	No	NA	No	No	NA	NA	NA	NA	NA	NA
chr8:1470746	chr8-1470746-allele36187-2288	INS	2287	NA	0.006051437216338881,0.0,0.0,0.0,0.0	0.0108963	DLGAP2(0.99993, 0.425)	DLGAP2(0.99993, 0.425)	NA	NA	NA	NA	NA	NA	NA	No	NA	HGSVC	No	NA	NA	NA	NA	NA	NA
chr8:1470746	chr8-1470746-allele36184-1017	INS	1016	NA	0.0007564296520423601,0.010086455331412104,0.0,0.0009940357852882703,0.010224948875255624	0.00168524	DLGAP2(0.99993, 0.425)	DLGAP2(0.99993, 0.425)	NA	NA	NA	NA	NA	NA	NA	No	NA	HPRC,HGSVC,1KG-ONT	No	NA	NA	NA	NA	NA	NA
chr8:1470746	chr8-1470746-allele36186-121	INS	120	NA	0.0037821482602118004,0.0,0.0,0.0,0.0010224948875255625	0.00462462	DLGAP2(0.99993, 0.425)	DLGAP2(0.99993, 0.425)	NA	NA	NA	NA	NA	NA	NA	No	NA	HPRC,HGSVC	No	NA	NA	NA	NA	NA	NA
chr8:1470746	chr8-1470746-allele36194-1	DEL	335	NA	0.0007564296520423601,0.0,0.0,0.0,0.0	0.000918741	DLGAP2(0.99993, 0.425)	DLGAP2(0.99993, 0.425)	NA	NA	NA	NA	NA	NA	NA	No	NA	HPRC,HGSVC,1KG-ONT	No	NA	NA	NA	NA	NA	NA
chr8:1470746	chr8-1470746-allele36199-122	INS	121	NA	0.0,0.001440922190201729,0.0,0.0,0.0	NA	DLGAP2(0.99993, 0.425)	DLGAP2(0.99993, 0.425)	NA	NA	NA	NA	NA	NA	NA	No	NA	HPRC,HGSVC	No	NA	NA	NA	NA	NA	NA
chr8:1470746	chr8-1470746-allele36189-1	DEL	126	NA	0.0045385779122541605,0.0,0.000992063492063492,0.0019880715705765406,0.0	0.00334747	DLGAP2(0.99993, 0.425)	DLGAP2(0.99993, 0.425)	NA	NA	NA	NA	NA	NA	NA	No	NA	No	No	NA	NA	NA	NA	NA	NA
chr8:1470746	chr8-1470746-allele36198-84	INS	83	NA	0.0,0.001440922190201729,0.0,0.0,0.0	NA	DLGAP2(0.99993, 0.425)	DLGAP2(0.99993, 0.425)	NA	NA	NA	NA	NA	NA	NA	No	NA	HPRC,HGSVC,1KG-ONT	No	NA	NA	NA	NA	NA	NA
chr8:1470746	chr8-1470746-allele36195-1	DEL	392	NA	0.009833585476550681,0.001440922190201729,0.0,0.0,0.0081799591002045	0.00571582	DLGAP2(0.99993, 0.425)	DLGAP2(0.99993, 0.425)	NA	NA	NA	NA	NA	NA	NA	No	NA	HPRC,HGSVC,1KG-ONT	No	NA	NA	NA	NA	NA	NA
chr8:1470746	chr8-1470746-allele36183-1167	INS	1166	NA	0.0022692889561270802,0.0,0.0,0.0,0.0010224948875255625	0.0019853	DLGAP2(0.99993, 0.425)	DLGAP2(0.99993, 0.425)	NA	NA	NA	NA	NA	NA	NA	No	NA	HPRC,HGSVC	No	NA	NA	NA	NA	NA	NA
chr8:1470747	chr8-1470747-allele36205-65	INS	64	NA	0.0,0.001440922190201729,0.0,0.0,0.0	NA	DLGAP2(0.99993, 0.425)	DLGAP2(0.99993, 0.425)	NA	NA	NA	NA	NA	NA	NA	No	NA	HPRC,HGSVC,1KG-ONT	No	NA	NA	NA	NA	NA	NA
chr8:1470747	chr8-1470747-allele36202-1072	INS	1071	NA	0.0,0.0,0.00496031746031746,0.0,0.0	0.000203029	DLGAP2(0.99993, 0.425)	DLGAP2(0.99993, 0.425)	NA	NA	NA	NA	NA	NA	NA	No	NA	HPRC,HGSVC,1KG-ONT	No	NA	NA	NA	NA	NA	NA
chr8:1470748	chr8-1470748-allele36207-161	INS	160	NA	0.0,0.0,0.0,0.0009940357852882703,0.0010224948875255625	NA	DLGAP2(0.99993, 0.425)	DLGAP2(0.99993, 0.425)	NA	NA	NA	NA	NA	NA	NA	No	NA	HPRC,HGSVC,1KG-ONT	No	NA	NA	NA	NA	NA	NA
chr8:1470748	chr8-1470748-allele36206-961	INS	960	NA	0.012859304084720122,0.040345821325648415,0.0248015873015873,0.004970178926441352,0.018404907975460124	0.00103423	DLGAP2(0.99993, 0.425)	DLGAP2(0.99993, 0.425)	NA	NA	NA	NA	NA	NA	NA	No	NA	HPRC,HGSVC,1KG-ONT	No	NA	NA	NA	NA	NA	NA
chr8:1470749	chr8-1470749-allele36208-1462	INS	1461	NA	0.0,0.0,0.000992063492063492,0.0,0.0	NA	DLGAP2(0.99993, 0.425)	DLGAP2(0.99993, 0.425)	NA	NA	NA	NA	NA	NA	NA	No	NA	HPRC,HGSVC	No	NA	NA	NA	NA	NA	NA
chr8:1470749	chr8-1470749-allele36210-350	INS	349	NA	0.007564296520423601,0.002881844380403458,0.016865079365079364,0.002982107355864811,0.0	NA	DLGAP2(0.99993, 0.425)	DLGAP2(0.99993, 0.425)	NA	NA	NA	NA	NA	NA	NA	No	NA	HPRC,HGSVC,1KG-ONT	No	NA	NA	NA	NA	NA	NA
chr8:1470749	chr8-1470749-allele36212-1	DEL	506	NA	0.0007564296520423601,0.0,0.0,0.0,0.0	0.000918741	DLGAP2(0.99993, 0.425)	DLGAP2(0.99993, 0.425)	NA	NA	NA	NA	NA	NA	NA	No	NA	HPRC,HGSVC,1KG-ONT	No	NA	NA	NA	NA	NA	NA
chr8:1470857	chr8-1470857-allele36237-471	INS	470	NA	0.0022692889561270802,0.0,0.0,0.0,0.0	0.00377908	DLGAP2(0.99993, 0.425)	DLGAP2(0.99993, 0.425)	NA	NA	NA	NA	NA	NA	NA	No	NA	HPRC,HGSVC,1KG-ONT	No	NA	NA	NA	NA	NA	NA
chr8:1470900	chr8-1470900-allele36251-134	INS	133	NA	0.0022692889561270802,0.0,0.0,0.0,0.0	0.00377908	DLGAP2(0.99993, 0.425)	DLGAP2(0.99993, 0.425)	NA	NA	NA	NA	NA	NA	NA	No	NA	HPRC,HGSVC	No	NA	NA	NA	NA	NA	NA
chr8:1470919	chr8-1470919-allele36255-538	INS	537	NA	0.0015128593040847202,0.0,0.0,0.0,0.0	0.00234988	DLGAP2(0.99993, 0.425)	DLGAP2(0.99993, 0.425)	NA	NA	NA	NA	NA	NA	NA	No	NA	HPRC,HGSVC,1KG-ONT	No	NA	NA	NA	NA	NA	NA
chr8:1470937	chr8-1470937-allele36260-438	INS	437	NA	0.012102874432677761,0.037463976945244955,0.001984126984126984,0.019880715705765408,0.003067484662576687	NA	DLGAP2(0.99993, 0.425)	DLGAP2(0.99993, 0.425)	NA	NA	NA	NA	NA	NA	NA	No	NA	HPRC,HGSVC,1KG-ONT	No	NA	NA	NA	NA	NA	NA
chr8:1470938	chr8-1470938-allele36263-1	DEL	361	NA	0.0,0.001440922190201729,0.0,0.0,0.0	NA	DLGAP2(0.99993, 0.425)	DLGAP2(0.99993, 0.425)	NA	NA	NA	NA	NA	NA	NA	No	NA	HPRC,HGSVC,1KG-ONT	No	NA	NA	NA	NA	NA	NA
chr8:1470955	chr8-1470955-allele36269-701	INS	700	NA	0.0007564296520423601,0.0,0.0,0.002982107355864811,0.0	NA	DLGAP2(0.99993, 0.425)	DLGAP2(0.99993, 0.425)	NA	NA	NA	NA	NA	NA	NA	No	NA	HPRC,HGSVC,1KG-ONT	No	NA	NA	NA	NA	NA	NA
chr8:1470955	chr8-1470955-allele36271-343	INS	342	NA	0.0,0.001440922190201729,0.0,0.002982107355864811,0.007157464212678937	0.00142414	DLGAP2(0.99993, 0.425)	DLGAP2(0.99993, 0.425)	NA	NA	NA	NA	NA	NA	NA	No	NA	HPRC,HGSVC,1KG-ONT	No	NA	NA	NA	NA	NA	NA
chr8:1470956	chr8-1470956-allele36274-419	INS	418	NA	0.0007564296520423601,0.0,0.0,0.0,0.0	0.000918741	DLGAP2(0.99993, 0.425)	DLGAP2(0.99993, 0.425)	NA	NA	NA	NA	NA	NA	NA	No	NA	HPRC,HGSVC,1KG-ONT	No	NA	NA	NA	NA	NA	NA
chr8:1470957	chr8-1470957-allele36279-58	INS	57	NA	0.0022692889561270802,0.0,0.0,0.0,0.0	0.00377908	DLGAP2(0.99993, 0.425)	DLGAP2(0.99993, 0.425)	NA	NA	NA	NA	NA	NA	NA	No	NA	HPRC,HGSVC,1KG-ONT	No	NA	NA	NA	NA	NA	NA
chr8:1470975	chr8-1470975-allele36283-400	INS	399	NA	0.01361573373676248,0.0,0.001984126984126984,0.003976143141153081,0.0	0.014429	DLGAP2(0.99993, 0.425)	DLGAP2(0.99993, 0.425)	NA	NA	NA	NA	NA	NA	NA	No	NA	HPRC,HGSVC,1KG-ONT	No	NA	NA	NA	NA	NA	NA
chr8:1470995	chr8-1470995-allele36291-172	INS	171	NA	0.0022692889561270802,0.010086455331412104,0.00496031746031746,0.016898608349900597,0.014314928425357873	0.00433088	DLGAP2(0.99993, 0.425)	DLGAP2(0.99993, 0.425)	NA	NA	NA	NA	NA	NA	NA	No	NA	HPRC,HGSVC,1KG-ONT	No	NA	NA	NA	NA	NA	NA
chr8:1470995	chr8-1470995-allele36294-438	INS	437	NA	0.0,0.001440922190201729,0.0,0.0,0.0	NA	DLGAP2(0.99993, 0.425)	DLGAP2(0.99993, 0.425)	NA	NA	NA	NA	NA	NA	NA	No	NA	HPRC,HGSVC,1KG-ONT	No	NA	NA	NA	NA	NA	NA
chr8:1470995	chr8-1470995-allele36293-324	INS	323	NA	0.0,0.0,0.0,0.0009940357852882703,0.0	NA	DLGAP2(0.99993, 0.425)	DLGAP2(0.99993, 0.425)	NA	NA	NA	NA	NA	NA	NA	No	NA	HPRC,HGSVC,1KG-ONT	No	NA	NA	NA	NA	NA	NA
chr8:1471013	chr8-1471013-allele36299-58	INS	57	NA	0.0015128593040847202,0.0,0.0,0.0,0.003067484662576687	NA	DLGAP2(0.99993, 0.425)	DLGAP2(0.99993, 0.425)	NA	NA	NA	NA	NA	NA	NA	No	NA	HPRC,HGSVC,1KG-ONT	No	NA	NA	NA	NA	NA	NA
chr8:1471014	chr8-1471014-allele36300-115	INS	114	NA	0.0015128593040847202,0.004322766570605188,0.0,0.0009940357852882703,0.0	NA	DLGAP2(0.99993, 0.425)	DLGAP2(0.99993, 0.425)	NA	NA	NA	NA	NA	NA	NA	No	NA	HPRC,HGSVC	No	NA	NA	NA	NA	NA	NA
chr8:1471047	chr8-1471047-allele36305-321	INS	320	NA	0.0007564296520423601,0.0,0.0,0.0,0.0010224948875255625	NA	DLGAP2(0.99993, 0.425)	DLGAP2(0.99993, 0.425)	NA	NA	NA	NA	NA	NA	NA	No	NA	HPRC,HGSVC,1KG-ONT	No	NA	NA	NA	NA	NA	NA
chr8:1471069	chr8-1471069-allele36313-514	INS	513	NA	0.0007564296520423601,0.0,0.0,0.0,0.0	0.000918741	DLGAP2(0.99993, 0.425)	DLGAP2(0.99993, 0.425)	NA	NA	NA	NA	NA	NA	NA	No	NA	HPRC,HGSVC,1KG-ONT	No	NA	NA	NA	NA	NA	NA
chr8:1471070	chr8-1471070-allele36314-1	DEL	57	NA	0.0007564296520423601,0.0,0.0,0.0,0.0	0.000918741	DLGAP2(0.99993, 0.425)	DLGAP2(0.99993, 0.425)	NA	NA	NA	NA	NA	NA	NA	No	NA	HPRC	No	NA	NA	NA	NA	NA	NA
chr8:1471071	chr8-1471071-allele36317-305	INS	304	NA	0.0022692889561270802,0.0,0.0,0.0,0.0	0.00377908	DLGAP2(0.99993, 0.425)	DLGAP2(0.99993, 0.425)	NA	NA	NA	NA	NA	NA	NA	No	NA	HPRC,HGSVC,1KG-ONT	No	NA	NA	NA	NA	NA	NA
chr8:1471081	chr8-1471081-allele36319-895	INS	894	NA	0.0015128593040847202,0.0,0.0,0.0,0.0	0.00234988	DLGAP2(0.99993, 0.425)	DLGAP2(0.99993, 0.425)	NA	NA	NA	NA	NA	NA	NA	No	NA	HPRC,HGSVC,1KG-ONT	No	NA	NA	NA	NA	NA	NA
chr8:1471088	chr8-1471088-allele36322-58	INS	57	NA	0.0,0.0,0.0,0.0009940357852882703,0.0	NA	DLGAP2(0.99993, 0.425)	DLGAP2(0.99993, 0.425)	NA	NA	NA	NA	NA	NA	NA	No	NA	HPRC,HGSVC,1KG-ONT	No	NA	NA	NA	NA	NA	NA
chr8:1471089	chr8-1471089-allele36324-77	INS	76	NA	0.0,0.0,0.0,0.006958250497017893,0.006134969325153374	0.00188759	DLGAP2(0.99993, 0.425)	DLGAP2(0.99993, 0.425)	NA	NA	NA	NA	NA	NA	NA	No	NA	HPRC,HGSVC,1KG-ONT	No	NA	NA	NA	NA	NA	NA
chr8:1471107	chr8-1471107-allele36331-77	INS	76	NA	0.0007564296520423601,0.0,0.0,0.0009940357852882703,0.0	NA	DLGAP2(0.99993, 0.425)	DLGAP2(0.99993, 0.425)	NA	NA	NA	NA	NA	NA	NA	No	NA	HPRC,HGSVC,1KG-ONT	No	NA	NA	NA	NA	NA	NA
chr8:1471108	chr8-1471108-allele36334-62	INS	61	NA	0.0015128593040847202,0.0,0.0,0.0,0.0	0.00234988	DLGAP2(0.99993, 0.425)	DLGAP2(0.99993, 0.425)	NA	NA	NA	NA	NA	NA	NA	No	NA	HPRC,HGSVC,1KG-ONT	No	NA	NA	NA	NA	NA	NA
chr8:1471126	chr8-1471126-allele36338-57	INS	56	NA	0.0007564296520423601,0.0,0.0,0.0009940357852882703,0.0	NA	DLGAP2(0.99993, 0.425)	DLGAP2(0.99993, 0.425)	NA	NA	NA	NA	NA	NA	NA	No	NA	HPRC,HGSVC,1KG-ONT	No	NA	NA	NA	NA	NA	NA
chr8:1471142	chr8-1471142-allele36346-96	INS	95	NA	0.0,0.001440922190201729,0.0,0.0,0.0	NA	DLGAP2(0.99993, 0.425)	DLGAP2(0.99993, 0.425)	NA	NA	NA	NA	NA	NA	NA	No	NA	HPRC,HGSVC,1KG-ONT	No	NA	NA	NA	NA	NA	NA
chr8:1471145	chr8-1471145-allele36347-479	INS	478	NA	0.0022692889561270802,0.0,0.0,0.0,0.0	0.00377908	DLGAP2(0.99993, 0.425)	DLGAP2(0.99993, 0.425)	NA	NA	NA	NA	NA	NA	NA	No	NA	HPRC,HGSVC,1KG-ONT	No	NA	NA	NA	NA	NA	NA
chr8:1471146	chr8-1471146-allele36349-514	INS	513	NA	0.0022692889561270802,0.020172910662824207,0.03571428571428571,0.04671968190854871,0.016359918200409	0.0170473	DLGAP2(0.99993, 0.425)	DLGAP2(0.99993, 0.425)	NA	NA	NA	NA	NA	NA	NA	No	NA	HPRC,HGSVC,1KG-ONT	No	NA	NA	NA	NA	NA	NA
chr8:1471180	chr8-1471180-allele36360-96	INS	95	NA	0.0045385779122541605,0.01585014409221902,0.005952380952380952,0.006958250497017893,0.007157464212678937	0.000511673	DLGAP2(0.99993, 0.425)	DLGAP2(0.99993, 0.425)	NA	NA	NA	NA	NA	NA	NA	No	NA	HPRC,HGSVC,1KG-ONT	No	NA	NA	NA	NA	NA	NA
chr8:1471183	chr8-1471183-allele36362-605	INS	604	NA	0.0015128593040847202,0.0,0.0,0.0,0.0010224948875255625	0.00077342	DLGAP2(0.99993, 0.425)	DLGAP2(0.99993, 0.425)	NA	NA	NA	NA	NA	NA	NA	No	NA	HPRC,HGSVC,1KG-ONT	No	NA	NA	NA	NA	NA	NA
chr8:1471203	chr8-1471203-allele36371-191	INS	190	NA	0.0015128593040847202,0.010086455331412104,0.020833333333333332,0.013916500994035786,0.013292433537832311	0.00735755	DLGAP2(0.99993, 0.425)	DLGAP2(0.99993, 0.425)	NA	NA	NA	NA	NA	NA	NA	No	NA	HPRC,HGSVC,1KG-ONT	No	NA	NA	NA	NA	NA	NA
chr8:1471229	chr8-1471229-allele36378-175	INS	174	NA	0.0,0.010086455331412104,0.0,0.0019880715705765406,0.0010224948875255625	0.00133282	DLGAP2(0.99993, 0.425)	DLGAP2(0.99993, 0.425)	NA	NA	NA	NA	NA	NA	NA	No	NA	HPRC,HGSVC,1KG-ONT	No	NA	NA	NA	NA	NA	NA
chr8:1471241	chr8-1471241-allele36384-533	INS	532	NA	0.0,0.001440922190201729,0.0,0.0,0.0	NA	DLGAP2(0.99993, 0.425)	DLGAP2(0.99993, 0.425)	NA	NA	NA	NA	NA	NA	NA	No	NA	HPRC,HGSVC,1KG-ONT	No	NA	NA	NA	NA	NA	NA
chr8:1471249	chr8-1471249-allele36389-970	INS	969	NA	0.01664145234493192,0.024495677233429394,0.002976190476190476,0.005964214711729622,0.0081799591002045	0.00194055	DLGAP2(0.99993, 0.425)	DLGAP2(0.99993, 0.425)	NA	NA	NA	NA	NA	NA	NA	No	NA	HPRC,HGSVC,1KG-ONT	No	NA	NA	NA	NA	NA	NA
chr8:1471260	chr8-1471260-allele36399-324	INS	323	NA	0.0007564296520423601,0.0,0.0,0.0,0.0	0.000918741	DLGAP2(0.99993, 0.425)	DLGAP2(0.99993, 0.425)	NA	NA	NA	NA	NA	NA	NA	No	NA	HPRC,HGSVC,1KG-ONT	No	NA	NA	NA	NA	NA	NA
chr8:1471261	chr8-1471261-allele36400-566	INS	565	NA	0.0015128593040847202,0.0,0.0,0.0,0.0	0.00234988	DLGAP2(0.99993, 0.425)	DLGAP2(0.99993, 0.425)	NA	NA	NA	NA	NA	NA	NA	No	NA	HPRC,HGSVC,1KG-ONT	No	NA	NA	NA	NA	NA	NA
chr8:1471261	chr8-1471261-allele36403-115	INS	114	NA	0.0015128593040847202,0.0,0.0,0.0,0.003067484662576687	NA	DLGAP2(0.99993, 0.425)	DLGAP2(0.99993, 0.425)	NA	NA	NA	NA	NA	NA	NA	No	NA	HPRC,HGSVC	No	NA	NA	NA	NA	NA	NA
chr8:1471261	chr8-1471261-allele36402-77	INS	76	NA	0.0015128593040847202,0.0,0.0,0.0,0.0	0.00234988	DLGAP2(0.99993, 0.425)	DLGAP2(0.99993, 0.425)	NA	NA	NA	NA	NA	NA	NA	No	NA	HPRC,HGSVC,1KG-ONT	No	NA	NA	NA	NA	NA	NA
chr8:1471262	chr8-1471262-allele36404-110	INS	109	NA	0.0,0.01440922190201729,0.000992063492063492,0.0,0.0010224948875255625	0.00170264	DLGAP2(0.99993, 0.425)	DLGAP2(0.99993, 0.425)	NA	NA	NA	NA	NA	NA	NA	No	NA	HPRC,HGSVC	No	NA	NA	NA	NA	NA	NA
chr8:1471268	chr8-1471268-allele36406-134	INS	133	NA	0.0007564296520423601,0.001440922190201729,0.000992063492063492,0.0,0.0	NA	DLGAP2(0.99993, 0.425)	DLGAP2(0.99993, 0.425)	NA	NA	NA	NA	NA	NA	NA	No	NA	HPRC,HGSVC	No	NA	NA	NA	NA	NA	NA
chr8:1471308	chr8-1471308-allele36414-151	INS	150	NA	0.0022692889561270802,0.011527377521613832,0.0,0.0,0.00408997955010225	NA	DLGAP2(0.99993, 0.425)	DLGAP2(0.99993, 0.425)	NA	NA	NA	NA	NA	NA	NA	No	NA	HPRC,HGSVC,1KG-ONT	No	NA	NA	NA	NA	NA	NA
chr8:1471332	chr8-1471332-allele36420-115	INS	114	NA	0.0,0.0,0.0,0.0019880715705765406,0.0010224948875255625	3.94758e-05	DLGAP2(0.99993, 0.425)	DLGAP2(0.99993, 0.425)	NA	NA	NA	NA	NA	NA	NA	No	NA	HPRC,HGSVC	No	NA	NA	NA	NA	NA	NA
chr8:1471332	chr8-1471332-allele36422-115	INS	114	NA	0.0,0.001440922190201729,0.0,0.0,0.0	NA	DLGAP2(0.99993, 0.425)	DLGAP2(0.99993, 0.425)	NA	NA	NA	NA	NA	NA	NA	No	NA	HPRC,HGSVC	No	NA	NA	NA	NA	NA	NA
chr8:1471337	chr8-1471337-allele36430-96	INS	95	NA	0.0,0.0,0.001984126984126984,0.0,0.0	NA	DLGAP2(0.99993, 0.425)	DLGAP2(0.99993, 0.425)	NA	NA	NA	NA	NA	NA	NA	No	NA	HPRC,HGSVC,1KG-ONT	No	NA	NA	NA	NA	NA	NA
chr8:1471337	chr8-1471337-allele36424-211	INS	210	NA	0.0007564296520423601,0.002881844380403458,0.001984126984126984,0.011928429423459244,0.005112474437627812	0.00222936	DLGAP2(0.99993, 0.425)	DLGAP2(0.99993, 0.425)	NA	NA	NA	NA	NA	NA	NA	No	NA	HPRC,HGSVC,1KG-ONT	No	NA	NA	NA	NA	NA	NA
chr8:1471337	chr8-1471337-allele36429-58	INS	57	NA	0.0007564296520423601,0.0,0.0,0.0,0.0	0.000918741	DLGAP2(0.99993, 0.425)	DLGAP2(0.99993, 0.425)	NA	NA	NA	NA	NA	NA	NA	No	NA	HPRC,HGSVC,1KG-ONT	No	NA	NA	NA	NA	NA	NA
chr8:1471337	chr8-1471337-allele36427-267	INS	266	NA	0.0015128593040847202,0.002881844380403458,0.0,0.0,0.0	7.61513e-05	DLGAP2(0.99993, 0.425)	DLGAP2(0.99993, 0.425)	NA	NA	NA	NA	NA	NA	NA	No	NA	HPRC,HGSVC,1KG-ONT	No	NA	NA	NA	NA	NA	NA
chr8:1471337	chr8-1471337-allele36426-77	INS	76	NA	0.0015128593040847202,0.0,0.0,0.0,0.0	0.00234988	DLGAP2(0.99993, 0.425)	DLGAP2(0.99993, 0.425)	NA	NA	NA	NA	NA	NA	NA	No	NA	HPRC,HGSVC,1KG-ONT	No	NA	NA	NA	NA	NA	NA
chr8:1471343	chr8-1471343-allele36433-134	INS	133	NA	0.0022692889561270802,0.0,0.005952380952380952,0.0009940357852882703,0.005112474437627812	NA	DLGAP2(0.99993, 0.425)	DLGAP2(0.99993, 0.425)	NA	NA	NA	NA	NA	NA	NA	No	NA	HPRC,HGSVC	No	NA	NA	NA	NA	NA	NA
chr8:1471343	chr8-1471343-allele36431-96	INS	95	NA	0.0037821482602118004,0.01440922190201729,0.005952380952380952,0.02186878727634195,0.009202453987730062	0.00337912	DLGAP2(0.99993, 0.425)	DLGAP2(0.99993, 0.425)	NA	NA	NA	NA	NA	NA	NA	No	NA	HPRC,HGSVC,1KG-ONT	No	NA	NA	NA	NA	NA	NA
chr8:1471343	chr8-1471343-allele36432-77	INS	76	NA	0.00832072617246596,0.001440922190201729,0.00496031746031746,0.0009940357852882703,0.0010224948875255625	0.00448065	DLGAP2(0.99993, 0.425)	DLGAP2(0.99993, 0.425)	NA	NA	NA	NA	NA	NA	NA	No	NA	HPRC,HGSVC,1KG-ONT	No	NA	NA	NA	NA	NA	NA
chr8:1471343	chr8-1471343-allele36435-647	INS	646	NA	0.01588502269288956,0.0,0.003968253968253968,0.0009940357852882703,0.0	0.0196483	DLGAP2(0.99993, 0.425)	DLGAP2(0.99993, 0.425)	NA	NA	NA	NA	NA	NA	NA	No	NA	HPRC,HGSVC,1KG-ONT	No	NA	NA	NA	NA	NA	NA
chr8:1471343	chr8-1471343-allele36434-191	INS	190	NA	0.00680786686838124,0.037463976945244955,0.00496031746031746,0.040755467196819085,0.03680981595092025	0.0104471	DLGAP2(0.99993, 0.425)	DLGAP2(0.99993, 0.425)	NA	NA	NA	NA	NA	NA	NA	No	NA	HPRC,HGSVC,1KG-ONT	No	NA	NA	NA	NA	NA	NA
chr8:1471344	chr8-1471344-allele36443-801	INS	800	NA	0.0,0.002881844380403458,0.03670634920634921,0.0,0.0010224948875255625	0.00686785	DLGAP2(0.99993, 0.425)	DLGAP2(0.99993, 0.425)	NA	NA	NA	NA	NA	NA	NA	No	NA	HPRC,HGSVC,1KG-ONT	No	NA	NA	NA	NA	NA	NA
chr8:1471364	chr8-1471364-allele36449-59	INS	58	NA	0.0007564296520423601,0.0,0.001984126984126984,0.0,0.0	NA	DLGAP2(0.99993, 0.425)	DLGAP2(0.99993, 0.425)	NA	NA	NA	NA	NA	NA	NA	No	NA	HPRC,HGSVC,1KG-ONT	No	NA	NA	NA	NA	NA	NA
chr8:1471378	chr8-1471378-allele36450-58	INS	57	NA	0.015128593040847202,0.12103746397694524,0.06845238095238096,0.003976143141153081,0.0541922290388548	0.0190895	DLGAP2(0.99993, 0.425)	DLGAP2(0.99993, 0.425)	NA	NA	NA	NA	NA	NA	NA	No	NA	HPRC,HGSVC,1KG-ONT	No	NA	NA	NA	NA	NA	NA
chr8:1483452	chr8-1483452-allele36649-1	DEL	92	NA	0.01059001512859304,0.010086455331412104,0.023809523809523808,0.0019880715705765406,0.010224948875255624	NA	DLGAP2(0.99993, 0.425)	DLGAP2(0.99993, 0.425)	NA	NA	NA	NA	NA	NA	NA	No	NA	HPRC,HGSVC	No	NA	NA	NA	NA	NA	NA
chr8:1483479	chr8-1483479-allele36656-93	INS	92	NA	0.0022692889561270802,0.0,0.0,0.0,0.0	0.00377908	DLGAP2(0.99993, 0.425)	DLGAP2(0.99993, 0.425)	NA	NA	NA	NA	NA	NA	NA	No	NA	HPRC	No	NA	NA	NA	NA	NA	NA
chr8:1483479	chr8-1483479-allele36657-93	INS	92	NA	0.0030257186081694403,0.0,0.0,0.0,0.0	0.00520636	DLGAP2(0.99993, 0.425)	DLGAP2(0.99993, 0.425)	NA	NA	NA	NA	NA	NA	NA	No	NA	HPRC	No	NA	NA	NA	NA	NA	NA
chr8:1483479	chr8-1483479-allele36654-1	DEL	184	NA	0.024205748865355523,0.0,0.0,0.0,0.0	0.0443403	DLGAP2(0.99993, 0.425)	DLGAP2(0.99993, 0.425)	NA	NA	NA	NA	NA	NA	NA	No	NA	HPRC,HGSVC,1KG-ONT	Yes	NA	NA	NA	NA	NA	NA
chr8:1483479	chr8-1483479-allele36653-93	INS	92	NA	0.0,0.0,0.000992063492063492,0.0,0.0	NA	DLGAP2(0.99993, 0.425)	DLGAP2(0.99993, 0.425)	NA	NA	NA	NA	NA	NA	NA	No	NA	HPRC	No	NA	NA	NA	NA	NA	NA
chr8:1483508	chr8-1483508-allele36662-1	DEL	156	NA	0.11346444780635401,0.018731988472622477,0.0,0.006958250497017893,0.005112474437627812	0.152539	DLGAP2(0.99993, 0.425)	DLGAP2(0.99993, 0.425)	NA	NA	NA	NA	NA	NA	NA	No	NA	HPRC,HGSVC,1KG-ONT	Yes	NA	NA	NA	NA	NA	NA
chr8:1483600	chr8-1483600-allele36669-1	DEL	64	NA	0.5181543116490166,0.6368876080691642,0.6537698412698413,0.6918489065606361,0.7760736196319018	0.0642085	DLGAP2(0.99993, 0.425)	DLGAP2(0.99993, 0.425)	NA	NA	NA	NA	NA	NA	NA	No	NA	HPRC,HGSVC,1KG-ONT	No	NA	NA	NA	NA	NA	NA
chr8:1483664	chr8-1483664-allele36673-121	INS	120	NA	0.02193645990922844,0.002881844380403458,0.0,0.006958250497017893,0.009202453987730062	0.0149516	DLGAP2(0.99993, 0.425)	DLGAP2(0.99993, 0.425)	NA	NA	NA	NA	NA	NA	NA	No	NA	HPRC	No	NA	NA	NA	NA	NA	NA
chr8:1483664	chr8-1483664-allele36670-57	INS	56	NA	0.0,0.001440922190201729,0.000992063492063492,0.0,0.0	NA	DLGAP2(0.99993, 0.425)	DLGAP2(0.99993, 0.425)	NA	NA	NA	NA	NA	NA	NA	No	NA	HPRC,HGSVC,1KG-ONT	No	NA	NA	NA	NA	NA	NA
chr8:1483693	chr8-1483693-allele36677-248	INS	247	NA	0.0007564296520423601,0.0,0.0,0.0,0.0	0.000918741	DLGAP2(0.99993, 0.425)	DLGAP2(0.99993, 0.425)	NA	NA	NA	NA	NA	NA	NA	No	NA	HPRC,HGSVC,1KG-ONT	No	NA	NA	NA	NA	NA	NA
chr8:1491331	chr8-1491331-allele36788-59	INS	58	NA	0.0,0.001440922190201729,0.0,0.0009940357852882703,0.0	NA	DLGAP2(0.99993, 0.425)	DLGAP2(0.99993, 0.425)	NA	NA	NA	NA	NA	NA	NA	No	NA	HPRC,HGSVC,1KG-ONT	No	NA	NA	NA	NA	NA	NA
chr8:1491395	chr8-1491395-allele36793-58	INS	57	NA	0.170196671709531,0.6440922190201729,0.498015873015873,0.5904572564612326,0.5296523517382413	0.25657	DLGAP2(0.99993, 0.425)	DLGAP2(0.99993, 0.425)	NA	NA	NA	NA	NA	NA	NA	No	NA	HPRC,HGSVC,1KG-ONT	No	NA	NA	NA	NA	NA	NA
chr8:1491395	chr8-1491395-allele36792-87	INS	86	NA	0.09379727685325265,0.002881844380403458,0.0,0.005964214711729622,0.005112474437627812	0.139581	DLGAP2(0.99993, 0.425)	DLGAP2(0.99993, 0.425)	NA	NA	NA	NA	NA	NA	NA	No	NA	HPRC,HGSVC	No	NA	NA	NA	NA	NA	NA
chr8:1491395	chr8-1491395-allele36791-116	INS	115	NA	0.0022692889561270802,0.0,0.0,0.0,0.0	0.00377908	DLGAP2(0.99993, 0.425)	DLGAP2(0.99993, 0.425)	NA	NA	NA	NA	NA	NA	NA	No	NA	HPRC,HGSVC	No	NA	NA	NA	NA	NA	NA
chr8:1500310	chr8-1500310-allele36931-94	INS	93	NA	0.0,0.0,0.0,0.0,0.0010224948875255625	NA	DLGAP2(0.99993, 0.425)	DLGAP2(0.99993, 0.425)	NA	NA	NA	NA	NA	NA	NA	No	NA	HPRC,HGSVC,1KG-ONT	No	NA	NA	NA	NA	NA	NA
chr8:1500310	chr8-1500310-allele36930-94	INS	93	NA	0.08093797276853253,0.004322766570605188,0.0,0.0009940357852882703,0.0	0.13452	DLGAP2(0.99993, 0.425)	DLGAP2(0.99993, 0.425)	NA	NA	NA	NA	NA	NA	NA	No	NA	HPRC,HGSVC,1KG-ONT	No	NA	NA	NA	NA	NA	NA
chr8:1500356	chr8-1500356-allele36932-187	INS	186	NA	0.03328290468986384,0.001440922190201729,0.0,0.0,0.0	0.0584991	DLGAP2(0.99993, 0.425)	DLGAP2(0.99993, 0.425)	NA	NA	NA	NA	NA	NA	NA	No	NA	HPRC	No	NA	NA	NA	NA	NA	NA
chr8:1500420	chr8-1500420-allele36935-94	INS	93	NA	0.0015128593040847202,0.001440922190201729,0.0,0.0,0.0	0.00077342	DLGAP2(0.99993, 0.425)	DLGAP2(0.99993, 0.425)	NA	NA	NA	NA	NA	NA	NA	No	NA	HPRC,HGSVC,1KG-ONT	No	NA	NA	NA	NA	NA	NA
chr8:1500420	chr8-1500420-allele36933-94	INS	93	NA	0.5302571860816944,0.6959654178674352,0.5535714285714286,0.6232604373757455,0.7413087934560327	0.0289149	DLGAP2(0.99993, 0.425)	DLGAP2(0.99993, 0.425)	NA	NA	NA	NA	NA	NA	NA	No	NA	HPRC,HGSVC,1KG-ONT	No	NA	NA	NA	NA	NA	NA
chr8:1500483	chr8-1500483-allele36937-99	INS	98	NA	0.0045385779122541605,0.010086455331412104,0.000992063492063492,0.0009940357852882703,0.0010224948875255625	1.08443e-05	DLGAP2(0.99993, 0.425)	DLGAP2(0.99993, 0.425)	NA	NA	NA	NA	NA	NA	NA	No	NA	HPRC,HGSVC,1KG-ONT	No	NA	NA	NA	NA	NA	NA
chr8:1500491	chr8-1500491-allele36938-94	INS	93	NA	0.11875945537065052,0.010086455331412104,0.000992063492063492,0.007952286282306162,0.003067484662576687	0.170073	DLGAP2(0.99993, 0.425)	DLGAP2(0.99993, 0.425)	NA	NA	NA	NA	NA	NA	NA	No	NA	HPRC,HGSVC,1KG-ONT	No	NA	NA	NA	NA	NA	NA
chr8:1500516	chr8-1500516-allele36940-94	INS	93	NA	0.02723146747352496,0.002881844380403458,0.0,0.0,0.0	0.0454934	DLGAP2(0.99993, 0.425)	DLGAP2(0.99993, 0.425)	NA	NA	NA	NA	NA	NA	NA	No	NA	HPRC,HGSVC,1KG-ONT	No	NA	NA	NA	NA	NA	NA
chr8:1507773	chr8-1507773-allele37038-72	INS	71	NA	0.00680786686838124,0.0,0.0,0.0,0.0	0.0123139	DLGAP2(0.99993, 0.425)	DLGAP2(0.99993, 0.425)	NA	NA	NA	NA	NA	NA	NA	No	NA	HPRC,HGSVC,1KG-ONT	No	NA	NA	NA	NA	NA	NA
chr8:1507773	chr8-1507773-allele37037-72	INS	71	NA	0.015128593040847202,0.0,0.0,0.0,0.0	0.0277836	DLGAP2(0.99993, 0.425)	DLGAP2(0.99993, 0.425)	NA	NA	NA	NA	NA	NA	NA	No	NA	HPRC,HGSVC,1KG-ONT	No	NA	NA	NA	NA	NA	NA
chr8:1507773	chr8-1507773-allele37036-91	INS	90	NA	0.0015128593040847202,0.001440922190201729,0.0,0.0,0.0	0.00077342	DLGAP2(0.99993, 0.425)	DLGAP2(0.99993, 0.425)	NA	NA	NA	NA	NA	NA	NA	No	NA	HPRC,HGSVC,1KG-ONT	No	NA	NA	NA	NA	NA	NA
chr8:1507807	chr8-1507807-allele37041-72	INS	71	NA	0.02042360060514372,0.002881844380403458,0.0,0.0,0.0	0.0331376	DLGAP2(0.99993, 0.425)	DLGAP2(0.99993, 0.425)	NA	NA	NA	NA	NA	NA	NA	No	NA	HPRC,HGSVC,1KG-ONT	No	NA	NA	NA	NA	NA	NA
chr8:1507807	chr8-1507807-allele37044-54	INS	53	NA	0.012102874432677761,0.001440922190201729,0.0,0.0,0.0	0.0199352	DLGAP2(0.99993, 0.425)	DLGAP2(0.99993, 0.425)	NA	NA	NA	NA	NA	NA	NA	No	NA	HPRC,HGSVC,1KG-ONT	No	NA	NA	NA	NA	NA	NA
chr8:1507807	chr8-1507807-allele37042-180	INS	179	NA	0.0030257186081694403,0.03170028818443804,0.0,0.0,0.0	0.00020776	DLGAP2(0.99993, 0.425)	DLGAP2(0.99993, 0.425)	NA	NA	NA	NA	NA	NA	NA	No	NA	HPRC,1KG-ONT	No	NA	NA	NA	NA	NA	NA
chr8:1507808	chr8-1507808-allele37049-73	INS	72	NA	0.015128593040847202,0.005763688760806916,0.001984126984126984,0.005964214711729622,0.00408997955010225	0.00760896	DLGAP2(0.99993, 0.425)	DLGAP2(0.99993, 0.425)	NA	NA	NA	NA	NA	NA	NA	No	NA	HPRC,HGSVC,1KG-ONT	No	NA	NA	NA	NA	NA	NA
chr8:1507824	chr8-1507824-allele37050-76	INS	75	NA	0.02118003025718608,0.0,0.0,0.0,0.0	0.0388566	DLGAP2(0.99993, 0.425)	DLGAP2(0.99993, 0.425)	NA	NA	NA	NA	NA	NA	NA	No	NA	HPRC,HGSVC,1KG-ONT	No	NA	NA	NA	NA	NA	NA
chr8:1508282	chr8-1508282-allele37060-144	INS	143	NA	0.0015128593040847202,0.0,0.0,0.0,0.0	0.00234988	DLGAP2(0.99993, 0.425)	DLGAP2(0.99993, 0.425)	NA	NA	NA	NA	NA	NA	NA	No	NA	HPRC,HGSVC,1KG-ONT	No	NA	NA	NA	NA	NA	NA
chr8:1508282	chr8-1508282-allele37059-163	INS	162	NA	0.0,0.002881844380403458,0.005952380952380952,0.0,0.0	0.000963133	DLGAP2(0.99993, 0.425)	DLGAP2(0.99993, 0.425)	NA	NA	NA	NA	NA	NA	NA	No	NA	HPRC,HGSVC,1KG-ONT	No	NA	NA	NA	NA	NA	NA
chr8:1508293	chr8-1508293-allele37061-314	INS	313	NA	0.05219364599092285,0.001440922190201729,0.0,0.0009940357852882703,0.0	0.0897176	DLGAP2(0.99993, 0.425)	DLGAP2(0.99993, 0.425)	NA	NA	NA	NA	NA	NA	NA	No	NA	HPRC,HGSVC	No	NA	NA	NA	NA	NA	NA
chr8:1508293	chr8-1508293-allele37062-58	INS	57	NA	0.1535552193645991,0.30979827089337175,0.20634920634920634,0.24055666003976142,0.38139059304703476	0.042337	DLGAP2(0.99993, 0.425)	DLGAP2(0.99993, 0.425)	NA	NA	NA	NA	NA	NA	NA	No	NA	HPRC,HGSVC,1KG-ONT	No	NA	NA	NA	NA	NA	NA
chr8:1508297	chr8-1508297-allele37064-1	DEL	57	NA	0.0529500756429652,0.004322766570605188,0.0,0.002982107355864811,0.0	0.083125	DLGAP2(0.99993, 0.425)	DLGAP2(0.99993, 0.425)	NA	NA	NA	NA	NA	NA	NA	No	NA	No	No	NA	NA	NA	NA	NA	NA
chr8:1508317	chr8-1508317-allele37066-73	INS	72	NA	0.0,0.001440922190201729,0.0,0.0,0.0	NA	DLGAP2(0.99993, 0.425)	DLGAP2(0.99993, 0.425)	NA	NA	NA	NA	NA	NA	NA	No	NA	HPRC,HGSVC,1KG-ONT	No	NA	NA	NA	NA	NA	NA
chr8:1508327	chr8-1508327-allele37067-434	INS	433	NA	0.0,0.01585014409221902,0.0,0.0,0.0	0.00133056	DLGAP2(0.99993, 0.425)	DLGAP2(0.99993, 0.425)	NA	NA	NA	NA	NA	NA	NA	No	NA	HPRC,HGSVC,1KG-ONT	No	NA	NA	NA	NA	NA	NA
chr8:1508339	chr8-1508339-allele37071-222	INS	221	NA	0.009833585476550681,0.002881844380403458,0.0,0.0,0.0	0.0138258	DLGAP2(0.99993, 0.425)	DLGAP2(0.99993, 0.425)	NA	NA	NA	NA	NA	NA	NA	No	NA	HPRC,HGSVC,1KG-ONT	No	NA	NA	NA	NA	NA	NA
chr8:1508339	chr8-1508339-allele37072-210	INS	209	NA	0.0045385779122541605,0.0,0.0,0.0019880715705765406,0.0	0.00448129	DLGAP2(0.99993, 0.425)	DLGAP2(0.99993, 0.425)	NA	NA	NA	NA	NA	NA	NA	No	NA	HPRC,HGSVC,1KG-ONT	No	NA	NA	NA	NA	NA	NA
chr8:1508341	chr8-1508341-allele37074-1	DEL	138	NA	0.0,0.001440922190201729,0.0,0.0,0.0	NA	DLGAP2(0.99993, 0.425)	DLGAP2(0.99993, 0.425)	NA	NA	NA	NA	NA	NA	NA	No	NA	HGSVC,1KG-ONT	No	NA	NA	NA	NA	NA	NA
chr8:1508342	chr8-1508342-allele37075-503	INS	502	NA	0.0015128593040847202,0.0,0.000992063492063492,0.0,0.0	0.00077342	DLGAP2(0.99993, 0.425)	DLGAP2(0.99993, 0.425)	NA	NA	NA	NA	NA	NA	NA	No	NA	HPRC,HGSVC,1KG-ONT	No	NA	NA	NA	NA	NA	NA
chr8:1508349	chr8-1508349-allele37078-564	INS	563	NA	0.0015128593040847202,0.004322766570605188,0.000992063492063492,0.0,0.005112474437627812	NA	DLGAP2(0.99993, 0.425)	DLGAP2(0.99993, 0.425)	NA	NA	NA	NA	NA	NA	NA	No	NA	HPRC,HGSVC,1KG-ONT	No	NA	NA	NA	NA	NA	NA
chr8:1508349	chr8-1508349-allele37079-716	INS	715	NA	0.0,0.0,0.006944444444444444,0.0009940357852882703,0.002044989775051125	0.00133282	DLGAP2(0.99993, 0.425)	DLGAP2(0.99993, 0.425)	NA	NA	NA	NA	NA	NA	NA	No	NA	HPRC,HGSVC,1KG-ONT	No	NA	NA	NA	NA	NA	NA
chr8:1508349	chr8-1508349-allele37076-431	INS	430	NA	0.0022692889561270802,0.010086455331412104,0.0,0.008946322067594433,0.0	5.55536e-05	DLGAP2(0.99993, 0.425)	DLGAP2(0.99993, 0.425)	NA	NA	NA	NA	NA	NA	NA	No	NA	HPRC,HGSVC,1KG-ONT	No	NA	NA	NA	NA	NA	NA
chr8:1508349	chr8-1508349-allele37077-469	INS	468	NA	0.06354009077155824,0.005763688760806916,0.0,0.0009940357852882703,0.002044989775051125	0.0995428	DLGAP2(0.99993, 0.425)	DLGAP2(0.99993, 0.425)	NA	NA	NA	NA	NA	NA	NA	No	NA	HPRC,HGSVC,1KG-ONT	No	NA	NA	NA	NA	NA	NA
chr8:1508391	chr8-1508391-allele37086-370	INS	369	NA	0.0007564296520423601,0.0,0.000992063492063492,0.003976143141153081,0.0	NA	DLGAP2(0.99993, 0.425)	DLGAP2(0.99993, 0.425)	NA	NA	NA	NA	NA	NA	NA	No	NA	HPRC,HGSVC,1KG-ONT	No	NA	NA	NA	NA	NA	NA
chr8:1508391	chr8-1508391-allele37088-196	INS	195	NA	0.006051437216338881,0.002881844380403458,0.0,0.0009940357852882703,0.0	0.00572634	DLGAP2(0.99993, 0.425)	DLGAP2(0.99993, 0.425)	NA	NA	NA	NA	NA	NA	NA	No	NA	HPRC,HGSVC,1KG-ONT	No	NA	NA	NA	NA	NA	NA
chr8:1508391	chr8-1508391-allele37090-216	INS	215	NA	0.0,0.001440922190201729,0.0,0.0,0.0	NA	DLGAP2(0.99993, 0.425)	DLGAP2(0.99993, 0.425)	NA	NA	NA	NA	NA	NA	NA	No	NA	HPRC,HGSVC,1KG-ONT	No	NA	NA	NA	NA	NA	NA
chr8:1508391	chr8-1508391-allele37087-216	INS	215	NA	0.0015128593040847202,0.002881844380403458,0.0,0.0,0.0	NA	DLGAP2(0.99993, 0.425)	DLGAP2(0.99993, 0.425)	NA	NA	NA	NA	NA	NA	NA	No	NA	HPRC,HGSVC,1KG-ONT	No	NA	NA	NA	NA	NA	NA
chr8:1508429	chr8-1508429-allele37105-182	INS	181	NA	0.0007564296520423601,0.0,0.0,0.0019880715705765406,0.0	NA	DLGAP2(0.99993, 0.425)	DLGAP2(0.99993, 0.425)	NA	NA	NA	NA	NA	NA	NA	No	NA	HPRC,HGSVC,1KG-ONT	Yes	NA	NA	NA	NA	NA	NA
chr8:1508452	chr8-1508452-allele37110-309	INS	308	NA	0.0007564296520423601,0.0,0.0,0.0,0.0	0.000918741	DLGAP2(0.99993, 0.425)	DLGAP2(0.99993, 0.425)	NA	NA	NA	NA	NA	NA	NA	No	NA	HPRC,HGSVC	Yes	NA	NA	NA	NA	NA	NA
chr8:1508452	chr8-1508452-allele37109-604	INS	603	NA	0.0264750378214826,0.005763688760806916,0.0,0.0,0.0	0.0401999	DLGAP2(0.99993, 0.425)	DLGAP2(0.99993, 0.425)	NA	NA	NA	NA	NA	NA	NA	No	NA	HPRC,HGSVC,1KG-ONT	Yes	NA	NA	NA	NA	NA	NA
chr8:1508454	chr8-1508454-allele37113-424	INS	423	NA	0.19440242057488655,0.2737752161383285,0.15773809523809523,0.31809145129224653,0.3619631901840491	0.0174417	DLGAP2(0.99993, 0.425)	DLGAP2(0.99993, 0.425)	NA	NA	NA	NA	NA	NA	NA	No	NA	HPRC,HGSVC,1KG-ONT	Yes	NA	NA	NA	NA	NA	NA
chr8:1508492	chr8-1508492-allele37116-376	INS	375	NA	0.0030257186081694403,0.037463976945244955,0.000992063492063492,0.05864811133200795,0.006134969325153374	0.0121895	DLGAP2(0.99993, 0.425)	DLGAP2(0.99993, 0.425)	NA	NA	NA	NA	NA	NA	NA	No	NA	HPRC,HGSVC,1KG-ONT	Yes	NA	NA	NA	NA	NA	NA
chr8:1508492	chr8-1508492-allele37115-456	INS	455	NA	0.00529500756429652,0.0,0.0,0.0019880715705765406,0.0	0.00576273	DLGAP2(0.99993, 0.425)	DLGAP2(0.99993, 0.425)	NA	NA	NA	NA	NA	NA	NA	No	NA	HPRC,HGSVC,1KG-ONT	Yes	NA	NA	NA	NA	NA	NA
chr8:1508495	chr8-1508495-allele37117-313	INS	312	NA	0.0022692889561270802,0.001440922190201729,0.0,0.0,0.0	0.0019853	DLGAP2(0.99993, 0.425)	DLGAP2(0.99993, 0.425)	NA	NA	NA	NA	NA	NA	NA	No	NA	HPRC,HGSVC	Yes	NA	NA	NA	NA	NA	NA
chr8:1508511	chr8-1508511-allele37139-538	INS	537	NA	0.006051437216338881,0.0,0.0,0.0,0.0	0.0108963	DLGAP2(0.99993, 0.425)	DLGAP2(0.99993, 0.425)	NA	NA	NA	NA	NA	NA	NA	No	NA	HPRC,HGSVC,1KG-ONT	Yes	NA	NA	NA	NA	NA	NA
chr8:1508511	chr8-1508511-allele37146-537	INS	536	NA	0.006051437216338881,0.001440922190201729,0.0,0.0,0.0	0.00875367	DLGAP2(0.99993, 0.425)	DLGAP2(0.99993, 0.425)	NA	NA	NA	NA	NA	NA	NA	No	NA	HPRC,HGSVC,1KG-ONT	Yes	NA	NA	NA	NA	NA	NA
chr8:1508511	chr8-1508511-allele37129-297	INS	296	NA	0.0030257186081694403,0.008645533141210375,0.00496031746031746,0.0,0.0010224948875255625	NA	DLGAP2(0.99993, 0.425)	DLGAP2(0.99993, 0.425)	NA	NA	NA	NA	NA	NA	NA	No	NA	HPRC,HGSVC,1KG-ONT	Yes	NA	NA	NA	NA	NA	NA
chr8:1508511	chr8-1508511-allele37155-195	INS	194	NA	0.0,0.0,0.0,0.0,0.003067484662576687	3.94758e-05	DLGAP2(0.99993, 0.425)	DLGAP2(0.99993, 0.425)	NA	NA	NA	NA	NA	NA	NA	No	NA	HPRC,HGSVC,1KG-ONT	Yes	NA	NA	NA	NA	NA	NA
chr8:1508511	chr8-1508511-allele37121-195	INS	194	NA	0.0113464447806354,0.0,0.000992063492063492,0.0019880715705765406,0.0010224948875255625	0.0132571	DLGAP2(0.99993, 0.425)	DLGAP2(0.99993, 0.425)	NA	NA	NA	NA	NA	NA	NA	No	NA	HPRC,HGSVC,1KG-ONT	Yes	NA	NA	NA	NA	NA	NA
chr8:1508511	chr8-1508511-allele37133-662	INS	661	NA	0.0340393343419062,0.10086455331412104,0.14484126984126985,0.22465208747514911,0.08793456032719836	0.0563117	DLGAP2(0.99993, 0.425)	DLGAP2(0.99993, 0.425)	NA	NA	NA	NA	NA	NA	NA	No	NA	HPRC,HGSVC,1KG-ONT	Yes	NA	NA	NA	NA	NA	NA
chr8:1508511	chr8-1508511-allele37123-482	INS	481	NA	0.03177004538577912,0.001440922190201729,0.0,0.0,0.0	0.0558081	DLGAP2(0.99993, 0.425)	DLGAP2(0.99993, 0.425)	NA	NA	NA	NA	NA	NA	NA	No	NA	HPRC,HGSVC,1KG-ONT	Yes	NA	NA	NA	NA	NA	NA
chr8:1508511	chr8-1508511-allele37138-384	INS	383	NA	0.0007564296520423601,0.001440922190201729,0.0,0.0,0.002044989775051125	NA	DLGAP2(0.99993, 0.425)	DLGAP2(0.99993, 0.425)	NA	NA	NA	NA	NA	NA	NA	No	NA	HPRC,HGSVC,1KG-ONT	Yes	NA	NA	NA	NA	NA	NA
chr8:1508511	chr8-1508511-allele37141-332	INS	331	NA	0.0015128593040847202,0.0,0.0,0.0009940357852882703,0.0	0.00077342	DLGAP2(0.99993, 0.425)	DLGAP2(0.99993, 0.425)	NA	NA	NA	NA	NA	NA	NA	No	NA	HPRC,HGSVC	Yes	NA	NA	NA	NA	NA	NA
chr8:1508511	chr8-1508511-allele37143-306	INS	305	NA	0.0007564296520423601,0.0,0.0,0.0,0.0	0.000918741	DLGAP2(0.99993, 0.425)	DLGAP2(0.99993, 0.425)	NA	NA	NA	NA	NA	NA	NA	No	NA	HPRC,HGSVC	Yes	NA	NA	NA	NA	NA	NA
chr8:1508511	chr8-1508511-allele37154-327	INS	326	NA	0.0007564296520423601,0.0,0.0,0.0,0.0	0.000918741	DLGAP2(0.99993, 0.425)	DLGAP2(0.99993, 0.425)	NA	NA	NA	NA	NA	NA	NA	No	NA	HPRC,HGSVC	Yes	NA	NA	NA	NA	NA	NA
chr8:1508511	chr8-1508511-allele37140-612	INS	611	NA	0.012859304084720122,0.06340057636887608,0.00496031746031746,0.10636182902584493,0.06646216768916155	0.0236352	DLGAP2(0.99993, 0.425)	DLGAP2(0.99993, 0.425)	NA	NA	NA	NA	NA	NA	NA	No	NA	HPRC,HGSVC,1KG-ONT	Yes	NA	NA	NA	NA	NA	NA
chr8:1508511	chr8-1508511-allele37122-348	INS	347	NA	0.0007564296520423601,0.04178674351585014,0.0,0.002982107355864811,0.0	0.00415127	DLGAP2(0.99993, 0.425)	DLGAP2(0.99993, 0.425)	NA	NA	NA	NA	NA	NA	NA	No	NA	HPRC,HGSVC	Yes	NA	NA	NA	NA	NA	NA
chr8:1508511	chr8-1508511-allele37128-396	INS	395	NA	0.03177004538577912,0.002881844380403458,0.0,0.0009940357852882703,0.0	0.0515816	DLGAP2(0.99993, 0.425)	DLGAP2(0.99993, 0.425)	NA	NA	NA	NA	NA	NA	NA	No	NA	HPRC,HGSVC,1KG-ONT	Yes	NA	NA	NA	NA	NA	NA
chr8:1508511	chr8-1508511-allele37137-525	INS	524	NA	0.0015128593040847202,0.021613832853025938,0.000992063492063492,0.004970178926441352,0.00408997955010225	0.00207571	DLGAP2(0.99993, 0.425)	DLGAP2(0.99993, 0.425)	NA	NA	NA	NA	NA	NA	NA	No	NA	HPRC,HGSVC,1KG-ONT	Yes	NA	NA	NA	NA	NA	NA
chr8:1508511	chr8-1508511-allele37134-387	INS	386	NA	0.009833585476550681,0.0,0.000992063492063492,0.009940357852882704,0.0	0.00439563	DLGAP2(0.99993, 0.425)	DLGAP2(0.99993, 0.425)	NA	NA	NA	NA	NA	NA	NA	No	NA	HPRC,HGSVC,1KG-ONT	Yes	NA	NA	NA	NA	NA	NA
chr8:1508511	chr8-1508511-allele37127-681	INS	680	NA	0.0022692889561270802,0.005763688760806916,0.011904761904761904,0.003976143141153081,0.002044989775051125	0.00086573	DLGAP2(0.99993, 0.425)	DLGAP2(0.99993, 0.425)	NA	NA	NA	NA	NA	NA	NA	No	NA	HPRC,HGSVC,1KG-ONT	Yes	NA	NA	NA	NA	NA	NA
chr8:1508511	chr8-1508511-allele37132-747	INS	746	NA	0.08093797276853253,0.008645533141210375,0.0248015873015873,0.0,0.011247443762781187	0.0791924	DLGAP2(0.99993, 0.425)	DLGAP2(0.99993, 0.425)	NA	NA	NA	NA	NA	NA	NA	No	NA	HPRC,HGSVC,1KG-ONT	Yes	NA	NA	NA	NA	NA	NA
chr8:1508511	chr8-1508511-allele37119-517	INS	516	NA	0.02042360060514372,0.0,0.00496031746031746,0.0009940357852882703,0.0	0.0260574	DLGAP2(0.99993, 0.425)	DLGAP2(0.99993, 0.425)	NA	NA	NA	NA	NA	NA	NA	No	NA	HPRC,HGSVC,1KG-ONT	Yes	NA	NA	NA	NA	NA	NA
chr8:1508511	chr8-1508511-allele37131-269	INS	268	NA	0.040090771558245086,0.004322766570605188,0.0,0.0,0.0	0.0664343	DLGAP2(0.99993, 0.425)	DLGAP2(0.99993, 0.425)	NA	NA	NA	NA	NA	NA	NA	No	NA	HPRC,HGSVC,1KG-ONT	Yes	NA	NA	NA	NA	NA	NA
chr8:1508511	chr8-1508511-allele37149-195	INS	194	NA	0.0007564296520423601,0.0,0.0,0.0,0.0	0.000918741	DLGAP2(0.99993, 0.425)	DLGAP2(0.99993, 0.425)	NA	NA	NA	NA	NA	NA	NA	No	NA	HPRC,HGSVC,1KG-ONT	Yes	NA	NA	NA	NA	NA	NA
chr8:1508511	chr8-1508511-allele37126-62	INS	61	NA	0.0015128593040847202,0.001440922190201729,0.0,0.0,0.0	0.00077342	DLGAP2(0.99993, 0.425)	DLGAP2(0.99993, 0.425)	NA	NA	NA	NA	NA	NA	NA	No	NA	HPRC,HGSVC	Yes	NA	NA	NA	NA	NA	NA
chr8:1508511	chr8-1508511-allele37120-174	INS	173	NA	0.015128593040847202,0.002881844380403458,0.0,0.0,0.0	0.0234731	DLGAP2(0.99993, 0.425)	DLGAP2(0.99993, 0.425)	NA	NA	NA	NA	NA	NA	NA	No	NA	HPRC,HGSVC,1KG-ONT	Yes	NA	NA	NA	NA	NA	NA
chr8:1508511	chr8-1508511-allele37135-557	INS	556	NA	0.0015128593040847202,0.008645533141210375,0.06845238095238096,0.007952286282306162,0.003067484662576687	0.0131319	DLGAP2(0.99993, 0.425)	DLGAP2(0.99993, 0.425)	NA	NA	NA	NA	NA	NA	NA	No	NA	HPRC,HGSVC,1KG-ONT	Yes	NA	NA	NA	NA	NA	NA
chr8:1508511	chr8-1508511-allele37130-99	INS	98	NA	0.007564296520423601,0.002881844380403458,0.0,0.0,0.0	0.00965842	DLGAP2(0.99993, 0.425)	DLGAP2(0.99993, 0.425)	NA	NA	NA	NA	NA	NA	NA	No	NA	HPRC,HGSVC,1KG-ONT	Yes	NA	NA	NA	NA	NA	NA
chr8:1508514	chr8-1508514-allele37156-821	INS	820	NA	0.0045385779122541605,0.002881844380403458,0.000992063492063492,0.0,0.0	0.00311917	DLGAP2(0.99993, 0.425)	DLGAP2(0.99993, 0.425)	NA	NA	NA	NA	NA	NA	NA	No	NA	HPRC,HGSVC,1KG-ONT	Yes	NA	NA	NA	NA	NA	NA
chr8:1508516	chr8-1508516-allele37158-699	INS	698	NA	0.0037821482602118004,0.0,0.011904761904761904,0.002982107355864811,0.006134969325153374	NA	DLGAP2(0.99993, 0.425)	DLGAP2(0.99993, 0.425)	NA	NA	NA	NA	NA	NA	NA	No	NA	HPRC,HGSVC,1KG-ONT	Yes	NA	NA	NA	NA	NA	NA
chr8:1508516	chr8-1508516-allele37157-330	INS	329	NA	0.0015128593040847202,0.0,0.0,0.0,0.0	0.00234988	DLGAP2(0.99993, 0.425)	DLGAP2(0.99993, 0.425)	NA	NA	NA	NA	NA	NA	NA	No	NA	HPRC,HGSVC	Yes	NA	NA	NA	NA	NA	NA
chr8:1511147	chr8-1511147-allele37209-1	DEL	102	NA	0.009833585476550681,0.0,0.0,0.0,0.0	0.0179657	DLGAP2(0.99993, 0.425)	DLGAP2(0.99993, 0.425)	NA	NA	NA	NA	NA	NA	NA	No	NA	HGSVC	No	NA	NA	NA	NA	NA	NA
chr8:1511241	chr8-1511241-allele37210-1	DEL	51	NA	0.0030257186081694403,0.001440922190201729,0.0,0.0,0.0	0.00328379	DLGAP2(0.99993, 0.425)	DLGAP2(0.99993, 0.425)	NA	NA	NA	NA	NA	NA	NA	No	NA	No	No	NA	NA	NA	NA	NA	NA
chr8:1511503	chr8-1511503-allele37216-1	DEL	51	NA	0.00832072617246596,0.002881844380403458,0.0,0.0,0.0	0.0110972	DLGAP2(0.99993, 0.425)	DLGAP2(0.99993, 0.425)	NA	NA	NA	NA	NA	NA	NA	No	NA	No	No	NA	NA	NA	NA	NA	NA
chr8:1511580	chr8-1511580-allele37219-1	DEL	153	NA	0.04311649016641452,0.005763688760806916,0.000992063492063492,0.0,0.0	0.067882	DLGAP2(0.99993, 0.425)	DLGAP2(0.99993, 0.425)	NA	NA	NA	NA	NA	NA	NA	No	NA	HPRC,HGSVC,1KG-ONT	No	NA	NA	NA	NA	NA	NA
chr8:1511580	chr8-1511580-allele37218-1	DEL	102	NA	0.0030257186081694403,0.0,0.0,0.0,0.0	0.00520636	DLGAP2(0.99993, 0.425)	DLGAP2(0.99993, 0.425)	NA	NA	NA	NA	NA	NA	NA	No	NA	HGSVC	No	NA	NA	NA	NA	NA	NA
chr8:1513021	chr8-1513021-allele37248-147	INS	146	NA	0.0030257186081694403,0.0,0.000992063492063492,0.0,0.0010224948875255625	0.00206069	DLGAP2(0.99993, 0.425)	DLGAP2(0.99993, 0.425)	NA	NA	NA	NA	NA	NA	NA	No	NA	HPRC,HGSVC	No	NA	NA	NA	NA	NA	NA
chr8:1513021	chr8-1513021-allele37249-1	DEL	146	NA	0.0007564296520423601,0.0,0.0,0.0,0.0	0.000918741	DLGAP2(0.99993, 0.425)	DLGAP2(0.99993, 0.425)	NA	NA	NA	NA	NA	NA	NA	No	NA	1KG-ONT	No	NA	NA	NA	NA	NA	NA
chr8:1513244	chr8-1513244-allele37255-1	DEL	73	NA	0.023449319213313162,0.03025936599423631,0.0,0.03180914512922465,0.0081799591002045	0.000815464	DLGAP2(0.99993, 0.425)	DLGAP2(0.99993, 0.425)	NA	NA	NA	NA	NA	NA	NA	No	NA	HPRC,HGSVC,1KG-ONT	No	NA	NA	NA	NA	NA	NA
chr8:1521115	chr8-1521115-allele37355-59	INS	58	NA	0.03555219364599092,0.01585014409221902,0.0,0.002982107355864811,0.007157464212678937	0.0320845	DLGAP2(0.99993, 0.425)	DLGAP2(0.99993, 0.425)	NA	NA	NA	NA	NA	NA	NA	No	NA	HPRC,HGSVC,1KG-ONT	No	NA	NA	NA	NA	NA	NA
chr8:1521115	chr8-1521115-allele37356-1	DEL	57	NA	0.0015128593040847202,0.0,0.0,0.0,0.0	0.00234988	DLGAP2(0.99993, 0.425)	DLGAP2(0.99993, 0.425)	NA	NA	NA	NA	NA	NA	NA	No	NA	No	No	NA	NA	NA	NA	NA	NA
chr8:1521172	chr8-1521172-allele37359-1	DEL	405	NA	0.0030257186081694403,0.024495677233429394,0.0,0.041749502982107355,0.007157464212678937	0.00747791	DLGAP2(0.99993, 0.425)	DLGAP2(0.99993, 0.425)	NA	NA	NA	NA	NA	NA	NA	No	NA	HPRC,HGSVC,1KG-ONT	No	NA	NA	NA	NA	NA	NA
chr8:1521228	chr8-1521228-allele37361-1	DEL	349	0.933364	0.3524962178517398,0.5590778097982709,0.4226190476190476,0.4831013916500994,0.7137014314928425	0.068336	DLGAP2(0.99993, 0.425)	DLGAP2(0.99993, 0.425)	NA	NA	NA	NA	NA	NA	NA	No	NA	HPRC,HGSVC,1KG-ONT	No	NA	Severe COVID-19 infection(DLGAP2, rs4876078, 2E-9, 0.6291117147795583),Severe COVID-19 infection(DLGAP2, rs55670698, 8E-11, 0.7637556577485168)	Biceps tendinitis(0.62%, 3.60%, 0.17, [0.05;0.59], 0.001848),Cataract(3.70%, 6.93%, 0.52, [0.28;0.96], 0.039553),Chronic gastritis(1.85%, 4.43%, 0.41, [0.18;0.93], 0.038415),Chronic maxillary sinusitis(0.82%, 3.32%, 0.24, [0.08;0.75], 0.010028),Combined form of senile cataract(0.82%, 4.99%, 0.16, [0.05;0.47], 0.000239),Derangement of knee(0.82%, 3.32%, 0.24, [0.08;0.75], 0.010028),Diverticular disease(1.64%, 4.43%, 0.36, [0.15;0.85], 0.020153),Essential hypertension(48.25%, 55.40%, 0.75, [0.57;0.99], 0.043928),Hyperparathyroidism due to renal insufficiency(3.08%, 0.83%, 3.79, [1.09;13.2], 0.028908),Hypersomnia(3.90%, 8.59%, 0.43, [0.24;0.78], 0.004924),Localized infection of skin AND/OR subcutaneous tissue(1.44%, 4.43%, 0.31, [0.13;0.77], 0.009764),Lumbar spondylosis(8.62%, 13.30%, 0.62, [0.4;0.95], 0.032223),Meibomian gland dysfunction(0.41%, 2.22%, 0.18, [0.04;0.86], 0.022032),Meibomian gland dysfunction of right eye(0.41%, 2.49%, 0.16, [0.04;0.75], 0.011397),Mild intermittent asthma(6.16%, 11.08%, 0.53, [0.32;0.86], 0.011506),Noninflammatory cervical disorder(0.41%, 2.49%, 0.16, [0.04;0.75], 0.011397),Obstructive sleep apnea syndrome(16.84%, 24.10%, 0.64, [0.46;0.89], 0.011551),Paralytic ileus(2.05%, 0.28%, 7.55, [0.96;59.23], 0.029168),Prolapsed lumbar intervertebral disc(2.87%, 6.09%, 0.46, [0.23;0.9], 0.025046),Sebaceous cyst of skin(3.29%, 6.37%, 0.5, [0.26;0.96], 0.045497),Transient cerebral ischemia(2.87%, 0.28%, 10.66, [1.4;81.41], 0.00329),Vitreous opacities(2.67%, 5.54%, 0.47, [0.23;0.95], 0.046692),Endometriosis of uterus(0.58%, 3.68%, 0.15, [0.03;0.71], 0.007251),Female pelvic inflammatory disease(3.80%, 0.74%, 5.33, [1.19;23.84], 0.01637)	NA	NA	NA
chr8:1521460	chr8-1521460-allele37366-1	DEL	287	NA	0.0,0.0,0.010912698412698412,0.0009940357852882703,0.006134969325153374	0.00281286	DLGAP2(0.99993, 0.425)	DLGAP2(0.99993, 0.425)	NA	NA	NA	NA	NA	NA	NA	No	NA	HPRC,HGSVC,1KG-ONT	No	NA	NA	NA	NA	NA	NA
chr8:1521462	chr8-1521462-allele37367-1	DEL	172	NA	0.0030257186081694403,0.0,0.0,0.0,0.0	0.00520636	DLGAP2(0.99993, 0.425)	DLGAP2(0.99993, 0.425)	NA	NA	NA	NA	NA	NA	NA	No	NA	HGSVC,1KG-ONT	No	NA	NA	NA	NA	NA	NA
chr8:1521577	chr8-1521577-allele37368-1	DEL	57	NA	0.0007564296520423601,0.0,0.0,0.0,0.0	0.000918741	DLGAP2(0.99993, 0.425)	DLGAP2(0.99993, 0.425)	NA	NA	NA	NA	NA	NA	NA	No	NA	HPRC,HGSVC,1KG-ONT	No	NA	NA	NA	NA	NA	NA
chr8:1521634	chr8-1521634-allele37377-694	INS	693	NA	0.0030257186081694403,0.0,0.0,0.0,0.0	0.00520636	DLGAP2(0.99993, 0.425)	DLGAP2(0.99993, 0.425)	NA	NA	NA	NA	NA	NA	NA	No	NA	HPRC,HGSVC	No	NA	NA	NA	NA	NA	NA
chr8:1521634	chr8-1521634-allele37373-522	INS	521	NA	0.0416036308623298,0.001440922190201729,0.0,0.0,0.0	0.0733017	DLGAP2(0.99993, 0.425)	DLGAP2(0.99993, 0.425)	NA	NA	NA	NA	NA	NA	NA	No	NA	HPRC,HGSVC,1KG-ONT	No	NA	NA	NA	NA	NA	NA
chr8:1521634	chr8-1521634-allele37378-694	INS	693	NA	0.0022692889561270802,0.0,0.0,0.0,0.0	0.00377908	DLGAP2(0.99993, 0.425)	DLGAP2(0.99993, 0.425)	NA	NA	NA	NA	NA	NA	NA	No	NA	HPRC,HGSVC	No	NA	NA	NA	NA	NA	NA
chr8:1521634	chr8-1521634-allele37375-462	INS	461	NA	0.06883509833585477,0.004322766570605188,0.0,0.0,0.0	0.11618	DLGAP2(0.99993, 0.425)	DLGAP2(0.99993, 0.425)	NA	NA	NA	NA	NA	NA	NA	No	NA	HPRC,HGSVC,1KG-ONT	No	NA	NA	NA	NA	NA	NA
chr8:1521634	chr8-1521634-allele37372-60	INS	59	NA	0.0015128593040847202,0.0,0.0,0.0,0.0	0.00234988	DLGAP2(0.99993, 0.425)	DLGAP2(0.99993, 0.425)	NA	NA	NA	NA	NA	NA	NA	No	NA	No	No	NA	NA	NA	NA	NA	NA
chr8:1521634	chr8-1521634-allele37374-694	INS	693	NA	0.10363086232980333,0.018731988472622477,0.0,0.0009940357852882703,0.0	0.153925	DLGAP2(0.99993, 0.425)	DLGAP2(0.99993, 0.425)	NA	NA	NA	NA	NA	NA	NA	No	NA	HPRC,HGSVC	No	NA	NA	NA	NA	NA	NA
chr8:1521634	chr8-1521634-allele37379-694	INS	693	NA	0.006051437216338881,0.0,0.0,0.0,0.0	0.0108963	DLGAP2(0.99993, 0.425)	DLGAP2(0.99993, 0.425)	NA	NA	NA	NA	NA	NA	NA	No	NA	HPRC,HGSVC	No	NA	NA	NA	NA	NA	NA
chr8:1521691	chr8-1521691-allele37387-406	INS	405	NA	0.0037821482602118004,0.0,0.0,0.0,0.0	0.00663171	DLGAP2(0.99993, 0.425)	DLGAP2(0.99993, 0.425)	NA	NA	NA	NA	NA	NA	NA	No	NA	HPRC,HGSVC,1KG-ONT	No	NA	NA	NA	NA	NA	NA
chr8:1521691	chr8-1521691-allele37386-406	INS	405	NA	0.05219364599092285,0.004322766570605188,0.0,0.003976143141153081,0.0	0.079983	DLGAP2(0.99993, 0.425)	DLGAP2(0.99993, 0.425)	NA	NA	NA	NA	NA	NA	NA	No	NA	HPRC,HGSVC,1KG-ONT	No	NA	NA	NA	NA	NA	NA
chr8:1521691	chr8-1521691-allele37391-406	INS	405	NA	0.0007564296520423601,0.0,0.0,0.0,0.0	0.000918741	DLGAP2(0.99993, 0.425)	DLGAP2(0.99993, 0.425)	NA	NA	NA	NA	NA	NA	NA	No	NA	HPRC,HGSVC,1KG-ONT	No	NA	NA	NA	NA	NA	NA
chr8:1521691	chr8-1521691-allele37388-60	INS	59	NA	0.0022692889561270802,0.0,0.0,0.0,0.0	0.00377908	DLGAP2(0.99993, 0.425)	DLGAP2(0.99993, 0.425)	NA	NA	NA	NA	NA	NA	NA	No	NA	No	No	NA	NA	NA	NA	NA	NA
chr8:1521749	chr8-1521749-allele37393-636	INS	635	NA	0.04387291981845688,0.004322766570605188,0.0,0.0,0.0	0.0731325	DLGAP2(0.99993, 0.425)	DLGAP2(0.99993, 0.425)	NA	NA	NA	NA	NA	NA	NA	No	NA	HPRC,HGSVC	No	NA	NA	NA	NA	NA	NA
chr8:1521749	chr8-1521749-allele37394-636	INS	635	NA	0.0113464447806354,0.0,0.0,0.0,0.0	0.0207126	DLGAP2(0.99993, 0.425)	DLGAP2(0.99993, 0.425)	NA	NA	NA	NA	NA	NA	NA	No	NA	HPRC,HGSVC	No	NA	NA	NA	NA	NA	NA
chr8:1521749	chr8-1521749-allele37397-636	INS	635	NA	0.0007564296520423601,0.0,0.0,0.0,0.0	0.000918741	DLGAP2(0.99993, 0.425)	DLGAP2(0.99993, 0.425)	NA	NA	NA	NA	NA	NA	NA	No	NA	HPRC,HGSVC	No	NA	NA	NA	NA	NA	NA
chr8:1521806	chr8-1521806-allele37398-1	DEL	170	NA	0.0007564296520423601,0.0,0.0,0.0,0.0	0.000918741	DLGAP2(0.99993, 0.425)	DLGAP2(0.99993, 0.425)	NA	NA	NA	NA	NA	NA	NA	No	NA	HGSVC,1KG-ONT	No	NA	NA	NA	NA	NA	NA
chr8:1521864	chr8-1521864-allele37404-867	INS	866	NA	0.0030257186081694403,0.0,0.0,0.0,0.0	0.00520636	DLGAP2(0.99993, 0.425)	DLGAP2(0.99993, 0.425)	NA	NA	NA	NA	NA	NA	NA	No	NA	HPRC,HGSVC	No	NA	NA	NA	NA	NA	NA
chr8:1521864	chr8-1521864-allele37403-809	INS	808	NA	0.0022692889561270802,0.0,0.0,0.0,0.0	0.00377908	DLGAP2(0.99993, 0.425)	DLGAP2(0.99993, 0.425)	NA	NA	NA	NA	NA	NA	NA	No	NA	HPRC,HGSVC	No	NA	NA	NA	NA	NA	NA
chr8:1521864	chr8-1521864-allele37405-58	INS	57	NA	0.0,0.0,0.0,0.0019880715705765406,0.0	NA	DLGAP2(0.99993, 0.425)	DLGAP2(0.99993, 0.425)	NA	NA	NA	NA	NA	NA	NA	No	NA	No	No	NA	NA	NA	NA	NA	NA
chr8:1522066	chr8-1522066-allele37417-1	DEL	58	NA	0.0718608169440242,0.08645533141210375,0.00496031746031746,0.1312127236580517,0.06339468302658487	NA	DLGAP2(0.99993, 0.425)	DLGAP2(0.99993, 0.425)	NA	NA	NA	NA	NA	NA	NA	No	NA	HPRC,HGSVC,1KG-ONT	No	NA	NA	NA	NA	NA	NA
chr8:1522094	chr8-1522094-allele37421-172	INS	171	NA	0.0007564296520423601,0.0,0.0,0.0,0.0	0.000918741	DLGAP2(0.99993, 0.425)	DLGAP2(0.99993, 0.425)	NA	NA	NA	NA	NA	NA	NA	No	NA	No	No	NA	NA	NA	NA	NA	NA
chr8:1539563	chr8-1539563-allele37683-73	INS	72	NA	0.0,0.0,0.0,0.002982107355864811,0.007157464212678937	0.00133282	DLGAP2(0.99993, 0.425)	DLGAP2(0.99993, 0.425)	NA	NA	NA	NA	NA	NA	NA	No	NA	No	No	NA	NA	NA	NA	NA	NA
chr8:1539625	chr8-1539625-allele37687-1	DEL	72	NA	0.0,0.001440922190201729,0.000992063492063492,0.005964214711729622,0.009202453987730062	0.00262774	DLGAP2(0.99993, 0.425)	DLGAP2(0.99993, 0.425)	NA	NA	NA	NA	NA	NA	NA	No	NA	HGSVC,1KG-ONT	No	NA	NA	NA	NA	NA	NA
chr8:1553697	chr8-1553697-allele37837-1	DEL	58	NA	0.0015128593040847202,0.0,0.0,0.0,0.0	0.00234988	DLGAP2(0.99993, 0.425)	DLGAP2(0.99993, 0.425)	NA	NA	NA	NA	NA	NA	NA	No	NA	HPRC	No	NA	NA	NA	NA	NA	NA
chr8:1561885	chr8-1561885-allele37970-435	INS	434	NA	0.00529500756429652,0.01729106628242075,0.007936507936507936,0.0,0.0	NA	DLGAP2(0.99993, 0.425)	DLGAP2(0.99993, 0.425)	NA	NA	NA	NA	NA	NA	NA	No	NA	HPRC	No	NA	NA	NA	NA	NA	NA
chr8:1561898	chr8-1561898-allele37974-1	DEL	80	NA	0.0022692889561270802,0.0,0.0,0.0,0.0	0.00343715	DLGAP2(0.99993, 0.425)	DLGAP2(0.99993, 0.425)	NA	NA	NA	NA	NA	NA	NA	No	NA	HPRC,HGSVC	No	NA	NA	NA	NA	NA	NA
chr8:1561926	chr8-1561926-allele37981-1	DEL	278	NA	0.0022692889561270802,0.0,0.0,0.0,0.0	0.00377908	DLGAP2(0.99993, 0.425)	DLGAP2(0.99993, 0.425)	NA	NA	NA	NA	NA	NA	NA	No	NA	No	No	NA	NA	NA	NA	NA	NA
chr8:1562152	chr8-1562152-allele38018-1	DEL	478	NA	0.0007564296520423601,0.0,0.0,0.0,0.0081799591002045	NA	DLGAP2(0.99993, 0.425)	DLGAP2(0.99993, 0.425)	NA	NA	NA	NA	NA	NA	NA	No	NA	1KG-ONT	No	NA	NA	NA	NA	NA	NA
chr8:1562228	chr8-1562228-allele38037-1315	INS	1314	NA	0.009077155824508321,0.0,0.0,0.0,0.0	0.0164709	DLGAP2(0.99993, 0.425)	DLGAP2(0.99993, 0.425)	NA	NA	NA	NA	NA	NA	NA	No	NA	HGSVC	No	NA	NA	NA	NA	NA	NA
chr8:1562228	chr8-1562228-allele38036-199	INS	198	NA	0.00529500756429652,0.011527377521613832,0.0,0.0,0.0	0.00112165	DLGAP2(0.99993, 0.425)	DLGAP2(0.99993, 0.425)	NA	NA	NA	NA	NA	NA	NA	No	NA	HGSVC,1KG-ONT	No	NA	NA	NA	NA	NA	NA
chr8:1562272	chr8-1562272-allele38048-276	INS	275	NA	0.00832072617246596,0.01440922190201729,0.010912698412698412,0.003976143141153081,0.003067484662576687	NA	DLGAP2(0.99993, 0.425)	DLGAP2(0.99993, 0.425)	NA	NA	NA	NA	NA	NA	NA	No	NA	HPRC,HGSVC,1KG-ONT	No	NA	NA	NA	NA	NA	NA
chr8:1562274	chr8-1562274-allele38050-196	INS	195	NA	0.0030257186081694403,0.010086455331412104,0.0,0.0019880715705765406,0.0	NA	DLGAP2(0.99993, 0.425)	DLGAP2(0.99993, 0.425)	NA	NA	NA	NA	NA	NA	NA	No	NA	HGSVC,1KG-ONT	No	NA	NA	NA	NA	NA	NA
chr8:1562411	chr8-1562411-allele38077-117	INS	116	NA	0.0045385779122541605,0.0,0.0,0.004970178926441352,0.0	0.00179551	DLGAP2(0.99993, 0.425)	DLGAP2(0.99993, 0.425)	NA	NA	NA	NA	NA	NA	NA	No	NA	HPRC,HGSVC,1KG-ONT	No	NA	NA	NA	NA	NA	NA
chr8:1562416	chr8-1562416-allele38080-1	DEL	159	NA	0.018154311649016642,0.01585014409221902,0.001984126984126984,0.011928429423459244,0.022494887525562373	0.000508378	DLGAP2(0.99993, 0.425)	DLGAP2(0.99993, 0.425)	NA	NA	NA	NA	NA	NA	NA	No	NA	No	No	NA	NA	NA	NA	NA	NA
chr8:1562692	chr8-1562692-allele38146-119	INS	118	NA	0.0226928895612708,0.020172910662824207,0.001984126984126984,0.016898608349900597,0.026584867075664622	0.000752111	DLGAP2(0.99993, 0.425)	DLGAP2(0.99993, 0.425)	NA	NA	NA	NA	NA	NA	NA	No	NA	HGSVC,1KG-ONT	No	NA	NA	NA	NA	NA	NA
chr8:1562718	chr8-1562718-allele38152-80	INS	79	NA	0.0030257186081694403,0.010086455331412104,0.0,0.0,0.0	NA	DLGAP2(0.99993, 0.425)	DLGAP2(0.99993, 0.425)	NA	NA	NA	NA	NA	NA	NA	No	NA	HPRC,HGSVC,1KG-ONT	No	NA	NA	NA	NA	NA	NA
chr8:1562869	chr8-1562869-allele38180-82	INS	81	NA	0.0037821482602118004,0.0,0.001984126984126984,0.0,0.0	0.00324023	DLGAP2(0.99993, 0.425)	DLGAP2(0.99993, 0.425)	NA	NA	NA	NA	NA	NA	NA	No	NA	HPRC,HGSVC,1KG-ONT	No	NA	NA	NA	NA	NA	NA
chr8:1562916	chr8-1562916-allele38191-160	INS	159	NA	0.006051437216338881,0.002881844380403458,0.0,0.0,0.010224948875255624	0.000470554	DLGAP2(0.99993, 0.425)	DLGAP2(0.99993, 0.425)	NA	NA	NA	NA	NA	NA	NA	No	NA	No	No	NA	NA	NA	NA	NA	NA
chr8:1563009	chr8-1563009-allele38215-80	INS	79	NA	0.0007564296520423601,0.004322766570605188,0.0,0.0,0.0	NA	DLGAP2(0.99993, 0.425)	DLGAP2(0.99993, 0.425)	NA	NA	NA	NA	NA	NA	NA	No	NA	HPRC,HGSVC,1KG-ONT	No	NA	NA	NA	NA	NA	NA
chr8:1563027	chr8-1563027-allele38218-435	INS	434	NA	0.0037821482602118004,0.0,0.0,0.0,0.0	0.00663171	DLGAP2(0.99993, 0.425)	DLGAP2(0.99993, 0.425)	NA	NA	NA	NA	NA	NA	NA	No	NA	HPRC,HGSVC	No	NA	NA	NA	NA	NA	NA
chr8:1563165	chr8-1563165-allele38242-81	INS	80	NA	0.00529500756429652,0.002881844380403458,0.010912698412698412,0.002982107355864811,0.0	NA	DLGAP2(0.99993, 0.425)	DLGAP2(0.99993, 0.425)	NA	NA	NA	NA	NA	NA	NA	No	NA	HPRC,HGSVC,1KG-ONT	No	NA	NA	NA	NA	NA	NA
chr8:1563176	chr8-1563176-allele38245-1	DEL	275	NA	0.0007564296520423601,0.0,0.0,0.0,0.0	0.000918741	DLGAP2(0.99993, 0.425)	DLGAP2(0.99993, 0.425)	NA	NA	NA	NA	NA	NA	NA	No	NA	HPRC,HGSVC	No	NA	NA	NA	NA	NA	NA
chr8:1563217	chr8-1563217-allele38250-85	INS	84	NA	0.0007564296520423601,0.0,0.0,0.0,0.0	0.000918741	DLGAP2(0.99993, 0.425)	DLGAP2(0.99993, 0.425)	NA	NA	NA	NA	NA	NA	NA	No	NA	HPRC,HGSVC,1KG-ONT	No	NA	NA	NA	NA	NA	NA
chr8:1563443	chr8-1563443-allele38280-76	INS	75	NA	0.0,0.002881844380403458,0.010912698412698412,0.003976143141153081,0.0	0.00262774	DLGAP2(0.99993, 0.425)	DLGAP2(0.99993, 0.425)	NA	NA	NA	NA	NA	NA	NA	No	NA	HPRC,HGSVC	No	NA	NA	NA	NA	NA	NA
chr8:1568205	chr8-1568205-allele38340-1	DEL	94	NA	0.0,0.0,0.0,0.0009940357852882703,0.0	NA	DLGAP2(0.99993, 0.425)	DLGAP2(0.99993, 0.425)	NA	NA	NA	NA	NA	NA	NA	No	NA	HPRC,HGSVC,1KG-ONT	No	NA	NA	NA	NA	NA	NA
chr8:1568248	chr8-1568248-allele38341-1	DEL	99	NA	0.5491679273827534,0.590778097982709,0.4930555555555556,0.5049701789264414,0.6533742331288344	NA	DLGAP2(0.99993, 0.425)	DLGAP2(0.99993, 0.425)	NA	NA	NA	NA	NA	NA	NA	No	NA	HPRC,HGSVC,1KG-ONT	No	NA	NA	NA	NA	NA	NA
chr8:1568257	chr8-1568257-allele38343-99	INS	98	NA	0.01059001512859304,0.001440922190201729,0.015873015873015872,0.0,0.013292433537832311	NA	DLGAP2(0.99993, 0.425)	DLGAP2(0.99993, 0.425)	NA	NA	NA	NA	NA	NA	NA	No	NA	HGSVC	No	NA	NA	NA	NA	NA	NA
chr8:1568257	chr8-1568257-allele38342-199	INS	198	NA	0.06202723146747353,0.004322766570605188,0.0,0.0009940357852882703,0.0	0.102601	DLGAP2(0.99993, 0.425)	DLGAP2(0.99993, 0.425)	NA	NA	NA	NA	NA	NA	NA	No	NA	HPRC,HGSVC,1KG-ONT	No	NA	NA	NA	NA	NA	NA
chr8:1568346	chr8-1568346-allele38346-51	INS	50	NA	0.06354009077155824,0.010086455331412104,0.0,0.0009940357852882703,0.011247443762781187	0.0799734	DLGAP2(0.99993, 0.425)	DLGAP2(0.99993, 0.425)	NA	NA	NA	NA	NA	NA	NA	No	NA	HGSVC	No	NA	NA	NA	NA	NA	NA
chr8:1568613	chr8-1568613-allele38362-1	DEL	149	NA	0.012102874432677761,0.004322766570605188,0.0,0.0009940357852882703,0.005112474437627812	0.00883801	DLGAP2(0.99993, 0.425)	DLGAP2(0.99993, 0.425)	NA	NA	NA	NA	NA	NA	NA	No	NA	HPRC	No	NA	NA	NA	NA	NA	NA
chr8:1568861	chr8-1568861-allele38367-1	DEL	50	NA	0.42511346444780634,0.5936599423631124,0.4861111111111111,0.510934393638171,0.66359918200409	0.0353142	DLGAP2(0.99993, 0.425)	DLGAP2(0.99993, 0.425)	NA	NA	NA	NA	NA	NA	NA	No	NA	HPRC,HGSVC,1KG-ONT	No	NA	NA	NA	NA	NA	NA
chr8:1568940	chr8-1568940-allele38372-1	DEL	51	NA	0.0015128593040847202,0.0,0.0,0.0,0.0	0.00234988	DLGAP2(0.99993, 0.425)	DLGAP2(0.99993, 0.425)	NA	NA	NA	NA	NA	NA	NA	No	NA	HPRC,HGSVC,1KG-ONT	No	NA	NA	NA	NA	NA	NA
chr8:1568941	chr8-1568941-allele38373-1	DEL	50	NA	0.01059001512859304,0.004322766570605188,0.0,0.0,0.0	0.0135033	DLGAP2(0.99993, 0.425)	DLGAP2(0.99993, 0.425)	NA	NA	NA	NA	NA	NA	NA	No	NA	HPRC,HGSVC,1KG-ONT	No	NA	NA	NA	NA	NA	NA
chr8:1570673	chr8-1570673-allele38399-1	DEL	82	NA	0.0264750378214826,0.001440922190201729,0.0,0.0,0.0	0.0462583	DLGAP2(0.99993, 0.425)	DLGAP2(0.99993, 0.425)	NA	NA	NA	NA	NA	NA	NA	No	NA	HPRC,HGSVC,1KG-ONT	No	NA	NA	NA	NA	NA	NA
chr8:1571210	chr8-1571210-allele38423-1	DEL	659	NA	0.0015128593040847202,0.0,0.0,0.0,0.0	0.00234988	DLGAP2(0.99993, 0.425)	DLGAP2(0.99993, 0.425)	NA	NA	NA	NA	NA	NA	NA	No	NA	HPRC	No	NA	NA	NA	NA	NA	NA
chr8:1571695	chr8-1571695-allele38428-83	INS	82	NA	0.00832072617246596,0.002881844380403458,0.0,0.0,0.0	0.0110972	DLGAP2(0.99993, 0.425)	DLGAP2(0.99993, 0.425)	NA	NA	NA	NA	NA	NA	NA	No	NA	No	No	NA	NA	NA	NA	NA	NA
chr8:1571750	chr8-1571750-allele38430-494	INS	493	NA	0.01059001512859304,0.004322766570605188,0.0,0.0,0.0	0.0135033	DLGAP2(0.99993, 0.425)	DLGAP2(0.99993, 0.425)	NA	NA	NA	NA	NA	NA	NA	No	NA	1KG-ONT	No	NA	NA	NA	NA	NA	NA
chr8:1571765	chr8-1571765-allele38431-1	DEL	286	NA	0.07488653555219364,0.008645533141210375,0.0,0.0009940357852882703,0.00408997955010225	0.11161	DLGAP2(0.99993, 0.425)	DLGAP2(0.99993, 0.425)	NA	NA	NA	NA	NA	NA	NA	No	NA	HGSVC,1KG-ONT	No	NA	NA	NA	NA	NA	NA
chr8:1572183	chr8-1572183-allele38448-1	DEL	164	NA	0.025718608169440244,0.004322766570605188,0.0,0.0,0.0	0.0407454	DLGAP2(0.99993, 0.425)	DLGAP2(0.99993, 0.425)	NA	NA	NA	NA	NA	NA	NA	No	NA	HGSVC	No	NA	NA	NA	NA	NA	NA
chr8:1573352	chr8-1573352-allele38477-1	DEL	83	NA	0.02118003025718608,0.001440922190201729,0.002976190476190476,0.0009940357852882703,0.0	0.0289885	DLGAP2(0.99993, 0.425)	DLGAP2(0.99993, 0.425)	NA	NA	NA	NA	NA	NA	NA	No	NA	HPRC,HGSVC,1KG-ONT	No	NA	NA	NA	NA	NA	NA
chr8:1580673	chr8-1580673-allele38570-57	INS	56	NA	0.09001512859304085,0.01585014409221902,0.002976190476190476,0.006958250497017893,0.007157464212678937	0.110635	DLGAP2(0.99993, 0.425)	DLGAP2(0.99993, 0.425)	NA	NA	NA	NA	NA	NA	NA	No	NA	HPRC,HGSVC,1KG-ONT	No	NA	NA	NA	NA	NA	NA
chr8:1580686	chr8-1580686-allele38571-58	INS	57	NA	0.0015128593040847202,0.002881844380403458,0.0,0.0019880715705765406,0.005112474437627812	NA	DLGAP2(0.99993, 0.425)	DLGAP2(0.99993, 0.425)	NA	NA	NA	NA	NA	NA	NA	No	NA	HPRC,HGSVC,1KG-ONT	No	NA	NA	NA	NA	NA	NA
chr8:1580805	chr8-1580805-allele38572-1	DEL	1075	NA	0.0030257186081694403,0.0,0.0,0.0,0.0010224948875255625	0.00328379	DLGAP2(0.99993, 0.425)	DLGAP2(0.99993, 0.425)	NA	NA	NA	NA	NA	NA	NA	No	NA	No	Yes	NA	NA	NA	NA	NA	NA
chr8:1581191	chr8-1581191-allele38574-1	DEL	114	NA	0.019667170953101363,0.0,0.008928571428571428,0.0,0.007157464212678937	0.0135035	DLGAP2(0.99993, 0.425)	DLGAP2(0.99993, 0.425)	NA	NA	NA	NA	NA	NA	NA	No	NA	HGSVC,1KG-ONT	No	NA	NA	NA	NA	NA	NA
chr8:1581240	chr8-1581240-allele38576-1	DEL	339	NA	0.01361573373676248,0.001440922190201729,0.0,0.0,0.0	0.0226766	DLGAP2(0.99993, 0.425)	DLGAP2(0.99993, 0.425)	NA	NA	NA	NA	NA	NA	NA	No	NA	HPRC,1KG-ONT	No	NA	NA	NA	NA	NA	NA
chr8:1581736	chr8-1581736-allele38581-57	INS	56	0.932343	0.5552193645990923,0.37752161383285304,0.5238095238095238,0.46421471172962225,0.39570552147239263	0.023066	DLGAP2(0.99993, 0.425)	DLGAP2(0.99993, 0.425)	NA	NA	NA	NA	NA	NA	NA	No	NA	HPRC,HGSVC,1KG-ONT	No	NA	Neuroticism(DLGAP2, DLGAP2-AS1, rs7014992, 2E-8, 0.6161420116645945)	Acquired deformity of ankle AND/OR foot(2.53%, 0.39%, 6.59, [0.87;50.17], 0.049687),Atherosclerosis of coronary artery without angina pectoris(8.43%, 4.31%, 2.04, [1.05;3.99], 0.04144),Attention deficit hyperactivity disorder(2.53%, 0.39%, 6.59, [0.87;50.17], 0.049687),Callosity(4.89%, 1.57%, 3.23, [1.12;9.28], 0.020099),Cataract(6.41%, 1.96%, 3.42, [1.33;8.8], 0.005788),Degenerative joint disease of ankle AND/OR foot(2.36%, 0.39%, 6.14, [0.8;46.96], 0.048406),Dermatophytosis(3.04%, 0.78%, 3.96, [0.91;17.19], 0.049774),Dysmenorrhea(6.58%, 3.14%, 2.17, [1.0;4.72], 0.049267),Impaired fasting glycemia(3.71%, 7.45%, 0.48, [0.25;0.9], 0.023594),Lumbosacral radiculopathy(2.53%, 5.49%, 0.45, [0.21;0.94], 0.038397),Myopia(11.97%, 7.06%, 1.79, [1.04;3.07], 0.037283),Nuclear senile cataract(10.79%, 4.71%, 2.45, [1.3;4.62], 0.003759),Obstructive sleep apnea syndrome(17.88%, 24.71%, 0.66, [0.47;0.95], 0.024608),Transient cerebral ischemia(2.36%, 0.39%, 6.14, [0.8;46.96], 0.048406),Umbilical hernia(5.06%, 1.96%, 2.66, [1.02;6.95], 0.038577)	NA	NA	NA
chr8:1582150	chr8-1582150-allele38591-343	INS	342	NA	0.0015128593040847202,0.0,0.0,0.0,0.0	0.00234988	DLGAP2(0.99993, 0.425)	DLGAP2(0.99993, 0.425)	NA	NA	NA	NA	NA	NA	NA	No	NA	HPRC	No	NA	NA	NA	NA	NA	NA
chr8:1582194	chr8-1582194-allele38592-58	INS	57	0.878663	0.5347957639939486,0.3760806916426513,0.4722222222222222,0.4393638170974155,0.37116564417177916	0.0264588	DLGAP2(0.99993, 0.425)	DLGAP2(0.99993, 0.425)	NA	NA	NA	NA	NA	NA	NA	No	NA	HPRC,HGSVC,1KG-ONT	No	NA	Neuroticism(DLGAP2, DLGAP2-AS1, rs7014992, 2E-8, 0.5767608857446093)	Benign mammary dysplasia(0.54%, 2.71%, 0.2, [0.05;0.74], 0.020048),Blepharitis(3.44%, 1.02%, 3.46, [1.02;11.8], 0.040109),Cataract(6.69%, 2.03%, 3.45, [1.44;8.28], 0.002739),Cholelithiasis without obstruction(2.89%, 0.68%, 4.37, [1.0;19.12], 0.042667),Chronic kidney disease stage 4(1.08%, 3.73%, 0.28, [0.1;0.77], 0.017346),Complication due to diabetes mellitus(7.23%, 3.73%, 2.01, [1.02;3.99], 0.048019),Epidermoid cyst(1.27%, 4.41%, 0.28, [0.11;0.71], 0.007238),Hypermetropia(5.61%, 2.37%, 2.44, [1.06;5.62], 0.035491),Impaired fasting glycemia(3.62%, 7.12%, 0.49, [0.26;0.92], 0.028631),Infection by Trichomonas(0.90%, 3.05%, 0.29, [0.1;0.87], 0.024802),Intervertebral disc prolapse(1.27%, 3.73%, 0.33, [0.13;0.86], 0.023652),Neurosis(1.08%, 3.39%, 0.31, [0.11;0.87], 0.030525),Nuclear senile cataract(10.85%, 5.42%, 2.12, [1.2;3.76], 0.007937),Preinfarction syndrome(2.17%, 0.34%, 6.52, [0.84;50.4], 0.041164),Presbyopia(12.30%, 7.80%, 1.66, [1.01;2.72], 0.047671),Renal disorder due to type 2 diabetes mellitus(1.08%, 3.39%, 0.31, [0.11;0.87], 0.030525),Menopausal syndrome(7.33%, 1.46%, 5.33, [1.61;17.68], 0.001894)	NA	NA	NA
chr8:1582194	chr8-1582194-allele38593-1	DEL	57	NA	0.21709531013615735,0.056195965417867436,0.03869047619047619,0.032803180914512925,0.08077709611451943	0.1445	DLGAP2(0.99993, 0.425)	DLGAP2(0.99993, 0.425)	NA	NA	NA	NA	NA	NA	NA	No	NA	HPRC,HGSVC,1KG-ONT	No	NA	NA	NA	NA	NA	NA
chr8:1582194	chr8-1582194-allele38594-1075	INS	1074	NA	0.012859304084720122,0.001440922190201729,0.0,0.0,0.0	0.0212767	DLGAP2(0.99993, 0.425)	DLGAP2(0.99993, 0.425)	NA	NA	NA	NA	NA	NA	NA	No	NA	HGSVC	Yes	NA	NA	NA	NA	NA	NA
chr8:1582203	chr8-1582203-allele38595-1	DEL	54	NA	0.0022692889561270802,0.0,0.0,0.0,0.0	0.00377908	DLGAP2(0.99993, 0.425)	DLGAP2(0.99993, 0.425)	NA	NA	NA	NA	NA	NA	NA	No	NA	HPRC,HGSVC,1KG-ONT	No	NA	NA	NA	NA	NA	NA
chr8:1582204	chr8-1582204-allele38596-59	INS	58	NA	0.01059001512859304,0.008645533141210375,0.047619047619047616,0.007952286282306162,0.007157464212678937	0.0015083	DLGAP2(0.99993, 0.425)	DLGAP2(0.99993, 0.425)	NA	NA	NA	NA	NA	NA	NA	No	NA	HPRC,HGSVC,1KG-ONT	No	NA	NA	NA	NA	NA	NA
chr8:1603208	chr8-1603208-allele38946-191	INS	190	NA	0.0,0.0,0.000992063492063492,0.0,0.0	NA	DLGAP2(0.99993, 0.425)	DLGAP2(0.99993, 0.425)	NA	NA	NA	NA	NA	NA	NA	No	NA	No	No	NA	NA	NA	NA	NA	NA
chr8:1615493	chr8-1615493-allele39201-1	DEL	188	NA	0.023449319213313162,0.004322766570605188,0.00496031746031746,0.0009940357852882703,0.0	0.0268952	DLGAP2(0.99993, 0.425)	DLGAP2(0.99993, 0.425)	NA	NA	NA	NA	NA	NA	NA	No	NA	No	No	NA	NA	NA	NA	NA	NA
chr8:1615493	chr8-1615493-allele39200-64	INS	63	NA	0.01588502269288956,0.001440922190201729,0.0,0.0,0.0	0.0269135	DLGAP2(0.99993, 0.425)	DLGAP2(0.99993, 0.425)	NA	NA	NA	NA	NA	NA	NA	No	NA	HPRC,HGSVC	No	NA	NA	NA	NA	NA	NA
chr8:1615645	chr8-1615645-allele39202-1	DEL	254	NA	0.0015128593040847202,0.0,0.0,0.0,0.0	0.00234988	DLGAP2(0.99993, 0.425)	DLGAP2(0.99993, 0.425)	NA	NA	NA	NA	NA	NA	NA	No	NA	No	No	NA	NA	NA	NA	NA	NA
chr8:1615795	chr8-1615795-allele39209-194	INS	193	NA	0.0,0.0,0.0,0.0009940357852882703,0.0	NA	DLGAP2(0.99993, 0.425)	DLGAP2(0.99993, 0.425)	NA	NA	NA	NA	NA	NA	NA	No	NA	HPRC,HGSVC,1KG-ONT	No	NA	NA	NA	NA	NA	NA
chr8:1615795	chr8-1615795-allele39206-193	INS	192	NA	0.07715582450832073,0.002881844380403458,0.001984126984126984,0.0009940357852882703,0.010224948875255624	0.108781	DLGAP2(0.99993, 0.425)	DLGAP2(0.99993, 0.425)	NA	NA	NA	NA	NA	NA	NA	No	NA	HPRC,HGSVC,1KG-ONT	No	NA	NA	NA	NA	NA	NA
chr8:1615795	chr8-1615795-allele39205-193	INS	192	NA	0.04387291981845688,0.004322766570605188,0.0,0.0,0.0	0.0731004	DLGAP2(0.99993, 0.425)	DLGAP2(0.99993, 0.425)	NA	NA	NA	NA	NA	NA	NA	No	NA	HPRC,HGSVC,1KG-ONT	No	NA	NA	NA	NA	NA	NA
chr8:1615795	chr8-1615795-allele39204-193	INS	192	NA	0.2102874432677761,0.3573487031700288,0.4503968253968254,0.29721669980119286,0.3394683026584867	0.0503829	DLGAP2(0.99993, 0.425)	DLGAP2(0.99993, 0.425)	NA	NA	NA	NA	NA	NA	NA	No	NA	HPRC,HGSVC,1KG-ONT	No	NA	NA	NA	NA	NA	NA
chr8:1615795	chr8-1615795-allele39207-193	INS	192	NA	0.0,0.0,0.016865079365079364,0.0,0.00408997955010225	0.00327033	DLGAP2(0.99993, 0.425)	DLGAP2(0.99993, 0.425)	NA	NA	NA	NA	NA	NA	NA	No	NA	HPRC,HGSVC,1KG-ONT	No	NA	NA	NA	NA	NA	NA
chr8:1615836	chr8-1615836-allele39210-65	INS	64	NA	0.0022692889561270802,0.0,0.0,0.0,0.0	0.00377908	DLGAP2(0.99993, 0.425)	DLGAP2(0.99993, 0.425)	NA	NA	NA	NA	NA	NA	NA	No	NA	HPRC,HGSVC	No	NA	NA	NA	NA	NA	NA
chr8:1623558	chr8-1623558-allele39320-85	INS	84	NA	0.0037821482602118004,0.020172910662824207,0.0,0.0,0.0	NA	DLGAP2(0.99993, 0.425)	DLGAP2(0.99993, 0.425)	NA	NA	NA	NA	NA	NA	NA	No	NA	HPRC	Yes	NA	NA	NA	NA	NA	NA
chr8:1625978	chr8-1625978-allele39358-57	INS	56	NA	0.0030257186081694403,0.0,0.0,0.0019880715705765406,0.0	0.00206069	DLGAP2(0.99993, 0.425)	DLGAP2(0.99993, 0.425)	NA	NA	NA	NA	NA	NA	NA	No	NA	HPRC,HGSVC	No	NA	NA	NA	NA	NA	NA
chr8:1626017	chr8-1626017-allele39363-1	DEL	55	NA	0.0,0.0,0.002976190476190476,0.0,0.0010224948875255625	0.000224143	DLGAP2(0.99993, 0.425)	DLGAP2(0.99993, 0.425)	NA	NA	NA	NA	NA	NA	NA	No	NA	1KG-ONT	No	NA	NA	NA	NA	NA	NA
chr8:1626059	chr8-1626059-allele39372-450	INS	449	NA	0.0015128593040847202,0.0,0.0,0.0,0.0	0.00234988	DLGAP2(0.99993, 0.425)	DLGAP2(0.99993, 0.425)	NA	NA	NA	NA	NA	NA	NA	No	NA	HPRC,HGSVC,1KG-ONT	No	NA	NA	NA	NA	NA	NA
chr8:1626059	chr8-1626059-allele39375-282	INS	281	NA	0.12254160363086233,0.14121037463976946,0.06646825396825397,0.147117296222664,0.2505112474437628	0.00285157	DLGAP2(0.99993, 0.425)	DLGAP2(0.99993, 0.425)	NA	NA	NA	NA	NA	NA	NA	No	NA	HPRC,HGSVC,1KG-ONT	No	NA	NA	NA	NA	NA	NA
chr8:1626059	chr8-1626059-allele39379-170	INS	169	NA	0.0007564296520423601,0.0,0.0,0.0,0.0	0.000918741	DLGAP2(0.99993, 0.425)	DLGAP2(0.99993, 0.425)	NA	NA	NA	NA	NA	NA	NA	No	NA	HPRC,HGSVC	No	NA	NA	NA	NA	NA	NA
chr8:1626059	chr8-1626059-allele39374-562	INS	561	NA	0.0007564296520423601,0.0,0.0,0.0,0.0	0.000918741	DLGAP2(0.99993, 0.425)	DLGAP2(0.99993, 0.425)	NA	NA	NA	NA	NA	NA	NA	No	NA	HGSVC	No	NA	NA	NA	NA	NA	NA
chr8:1626059	chr8-1626059-allele39378-170	INS	169	NA	0.0015128593040847202,0.0,0.0,0.0,0.0	0.00234988	DLGAP2(0.99993, 0.425)	DLGAP2(0.99993, 0.425)	NA	NA	NA	NA	NA	NA	NA	No	NA	HPRC,HGSVC	No	NA	NA	NA	NA	NA	NA
chr8:1626059	chr8-1626059-allele39373-506	INS	505	NA	0.06656580937972768,0.010086455331412104,0.0,0.0,0.0	0.104682	DLGAP2(0.99993, 0.425)	DLGAP2(0.99993, 0.425)	NA	NA	NA	NA	NA	NA	NA	No	NA	HPRC	No	NA	NA	NA	NA	NA	NA
chr8:1626125	chr8-1626125-allele39391-57	INS	56	NA	0.0015128593040847202,0.0,0.0,0.0,0.0	0.00234988	DLGAP2(0.99993, 0.425)	DLGAP2(0.99993, 0.425)	NA	NA	NA	NA	NA	NA	NA	No	NA	HPRC,HGSVC,1KG-ONT	No	NA	NA	NA	NA	NA	NA
chr8:1626128	chr8-1626128-allele39393-113	INS	112	NA	0.02118003025718608,0.001440922190201729,0.0,0.0,0.0010224948875255625	0.0344817	DLGAP2(0.99993, 0.425)	DLGAP2(0.99993, 0.425)	NA	NA	NA	NA	NA	NA	NA	No	NA	HPRC,HGSVC	No	NA	NA	NA	NA	NA	NA
chr8:1626168	chr8-1626168-allele39402-338	INS	337	NA	0.048411497730711045,0.008645533141210375,0.0,0.0,0.0	0.0752813	DLGAP2(0.99993, 0.425)	DLGAP2(0.99993, 0.425)	NA	NA	NA	NA	NA	NA	NA	No	NA	HPRC,HGSVC,1KG-ONT	No	NA	NA	NA	NA	NA	NA
chr8:1626168	chr8-1626168-allele39403-394	INS	393	NA	0.0007564296520423601,0.0,0.0,0.0,0.0	0.000918741	DLGAP2(0.99993, 0.425)	DLGAP2(0.99993, 0.425)	NA	NA	NA	NA	NA	NA	NA	No	NA	HPRC,HGSVC,1KG-ONT	No	NA	NA	NA	NA	NA	NA
chr8:1626170	chr8-1626170-allele39406-113	INS	112	NA	0.10514372163388805,0.15706051873198848,0.06944444444444445,0.16302186878727634,0.2770961145194274	0.0141229	DLGAP2(0.99993, 0.425)	DLGAP2(0.99993, 0.425)	NA	NA	NA	NA	NA	NA	NA	No	NA	HPRC,HGSVC	No	NA	NA	NA	NA	NA	NA
chr8:1626171	chr8-1626171-allele39408-168	INS	167	NA	0.03252647503782148,0.0,0.000992063492063492,0.0009940357852882703,0.0	0.0549595	DLGAP2(0.99993, 0.425)	DLGAP2(0.99993, 0.425)	NA	NA	NA	NA	NA	NA	NA	No	NA	HPRC,HGSVC	No	NA	NA	NA	NA	NA	NA
chr8:1626184	chr8-1626184-allele39412-337	INS	336	NA	0.19213313161875945,0.06772334293948126,0.06746031746031746,0.0019880715705765406,0.012269938650306749	0.15748	DLGAP2(0.99993, 0.425)	DLGAP2(0.99993, 0.425)	NA	NA	NA	NA	NA	NA	NA	No	NA	HPRC,HGSVC,1KG-ONT	No	NA	NA	NA	NA	NA	NA
chr8:1626192	chr8-1626192-allele39419-169	INS	168	NA	0.0015128593040847202,0.0,0.0,0.0,0.0	0.00234988	DLGAP2(0.99993, 0.425)	DLGAP2(0.99993, 0.425)	NA	NA	NA	NA	NA	NA	NA	No	NA	HPRC,HGSVC	No	NA	NA	NA	NA	NA	NA
chr8:1626193	chr8-1626193-allele39420-1	DEL	168	NA	0.1308623298033283,0.09221902017291066,0.037698412698412696,0.11829025844930417,0.0950920245398773	0.0112842	DLGAP2(0.99993, 0.425)	DLGAP2(0.99993, 0.425)	NA	NA	NA	NA	NA	NA	NA	No	NA	HPRC,HGSVC,1KG-ONT	No	NA	NA	NA	NA	NA	NA
chr8:1626224	chr8-1626224-allele39425-730	INS	729	NA	0.0015128593040847202,0.0,0.0,0.0009940357852882703,0.0	0.00077342	DLGAP2(0.99993, 0.425)	DLGAP2(0.99993, 0.425)	NA	NA	NA	NA	NA	NA	NA	No	NA	HGSVC	No	NA	NA	NA	NA	NA	NA
chr8:1626224	chr8-1626224-allele39426-1178	INS	1177	NA	0.0015128593040847202,0.0,0.006944444444444444,0.0,0.0	NA	DLGAP2(0.99993, 0.425)	DLGAP2(0.99993, 0.425)	NA	NA	NA	NA	NA	NA	NA	No	NA	1KG-ONT	No	NA	NA	NA	NA	NA	NA
chr8:1626226	chr8-1626226-allele39428-393	INS	392	NA	0.00832072617246596,0.0,0.0,0.0,0.0	0.0151436	DLGAP2(0.99993, 0.425)	DLGAP2(0.99993, 0.425)	NA	NA	NA	NA	NA	NA	NA	No	NA	HPRC,HGSVC,1KG-ONT	No	NA	NA	NA	NA	NA	NA
chr8:1626258	chr8-1626258-allele39439-169	INS	168	NA	0.0022692889561270802,0.0,0.0,0.0,0.0	0.00377908	DLGAP2(0.99993, 0.425)	DLGAP2(0.99993, 0.425)	NA	NA	NA	NA	NA	NA	NA	No	NA	HPRC,HGSVC	No	NA	NA	NA	NA	NA	NA
chr8:1626266	chr8-1626266-allele39440-56	INS	55	NA	0.0015128593040847202,0.0,0.0,0.0,0.0	0.00234988	DLGAP2(0.99993, 0.425)	DLGAP2(0.99993, 0.425)	NA	NA	NA	NA	NA	NA	NA	No	NA	HPRC,HGSVC,1KG-ONT	No	NA	NA	NA	NA	NA	NA
chr8:1626282	chr8-1626282-allele39443-57	INS	56	NA	0.0015128593040847202,0.0,0.0,0.0,0.0	0.00234988	DLGAP2(0.99993, 0.425)	DLGAP2(0.99993, 0.425)	NA	NA	NA	NA	NA	NA	NA	No	NA	HPRC,HGSVC,1KG-ONT	No	NA	NA	NA	NA	NA	NA
chr8:1626304	chr8-1626304-allele39452-393	INS	392	NA	0.01664145234493192,0.001440922190201729,0.0,0.0,0.0	0.0282616	DLGAP2(0.99993, 0.425)	DLGAP2(0.99993, 0.425)	NA	NA	NA	NA	NA	NA	NA	No	NA	HPRC,HGSVC,1KG-ONT	No	NA	NA	NA	NA	NA	NA
chr8:1626338	chr8-1626338-allele39457-113	INS	112	NA	0.0226928895612708,0.0,0.0,0.0,0.0	0.0415845	DLGAP2(0.99993, 0.425)	DLGAP2(0.99993, 0.425)	NA	NA	NA	NA	NA	NA	NA	No	NA	HPRC,HGSVC	No	NA	NA	NA	NA	NA	NA
chr8:1626340	chr8-1626340-allele39458-392	INS	391	NA	0.01664145234493192,0.001440922190201729,0.0,0.0,0.0	0.0282616	DLGAP2(0.99993, 0.425)	DLGAP2(0.99993, 0.425)	NA	NA	NA	NA	NA	NA	NA	No	NA	HPRC,HGSVC,1KG-ONT	No	NA	NA	NA	NA	NA	NA
chr8:1626358	chr8-1626358-allele39463-224	INS	223	NA	0.0037821482602118004,0.001440922190201729,0.0,0.0,0.0	0.00462462	DLGAP2(0.99993, 0.425)	DLGAP2(0.99993, 0.425)	NA	NA	NA	NA	NA	NA	NA	No	NA	HPRC,HGSVC	No	NA	NA	NA	NA	NA	NA
chr8:1626360	chr8-1626360-allele39466-116	INS	115	NA	0.00529500756429652,0.0,0.0,0.0,0.0	0.00947665	DLGAP2(0.99993, 0.425)	DLGAP2(0.99993, 0.425)	NA	NA	NA	NA	NA	NA	NA	No	NA	HPRC,HGSVC	No	NA	NA	NA	NA	NA	NA
chr8:1626394	chr8-1626394-allele39471-1	DEL	112	NA	0.0015128593040847202,0.0,0.0,0.0,0.0	0.00234988	DLGAP2(0.99993, 0.425)	DLGAP2(0.99993, 0.425)	NA	NA	NA	NA	NA	NA	NA	No	NA	No	No	NA	NA	NA	NA	NA	NA
chr8:1626414	chr8-1626414-allele39478-225	INS	224	NA	0.0007564296520423601,0.0,0.0,0.0,0.0	0.000918741	DLGAP2(0.99993, 0.425)	DLGAP2(0.99993, 0.425)	NA	NA	NA	NA	NA	NA	NA	No	NA	HPRC,HGSVC	No	NA	NA	NA	NA	NA	NA
chr8:1626416	chr8-1626416-allele39480-113	INS	112	NA	0.0007564296520423601,0.0,0.0,0.0,0.0	0.000918741	DLGAP2(0.99993, 0.425)	DLGAP2(0.99993, 0.425)	NA	NA	NA	NA	NA	NA	NA	No	NA	HPRC,HGSVC	No	NA	NA	NA	NA	NA	NA
chr8:1626464	chr8-1626464-allele39488-57	INS	56	NA	0.03479576399394856,0.001440922190201729,0.0,0.0009940357852882703,0.0	0.0590053	DLGAP2(0.99993, 0.425)	DLGAP2(0.99993, 0.425)	NA	NA	NA	NA	NA	NA	NA	No	NA	HPRC,HGSVC,1KG-ONT	No	NA	NA	NA	NA	NA	NA
chr8:1626472	chr8-1626472-allele39493-113	INS	112	NA	0.0,0.0,0.0,0.0,0.0010224948875255625	NA	DLGAP2(0.99993, 0.425)	DLGAP2(0.99993, 0.425)	NA	NA	NA	NA	NA	NA	NA	No	NA	HPRC,HGSVC	No	NA	NA	NA	NA	NA	NA
chr8:1626473	chr8-1626473-allele39497-169	INS	168	NA	0.056732223903177004,0.008645533141210375,0.0,0.0,0.0	0.08972	DLGAP2(0.99993, 0.425)	DLGAP2(0.99993, 0.425)	NA	NA	NA	NA	NA	NA	NA	No	NA	HPRC,HGSVC	No	NA	NA	NA	NA	NA	NA
chr8:1626473	chr8-1626473-allele39498-57	INS	56	NA	0.0015128593040847202,0.0,0.0,0.0,0.0	0.00234988	DLGAP2(0.99993, 0.425)	DLGAP2(0.99993, 0.425)	NA	NA	NA	NA	NA	NA	NA	No	NA	HPRC,HGSVC,1KG-ONT	No	NA	NA	NA	NA	NA	NA
chr8:1626473	chr8-1626473-allele39496-169	INS	168	NA	0.10892586989409984,0.1484149855907781,0.06845238095238096,0.17296222664015903,0.26380368098159507	0.0112806	DLGAP2(0.99993, 0.425)	DLGAP2(0.99993, 0.425)	NA	NA	NA	NA	NA	NA	NA	No	NA	HPRC,HGSVC	No	NA	NA	NA	NA	NA	NA
chr8:1626506	chr8-1626506-allele39502-113	INS	112	NA	0.007564296520423601,0.002881844380403458,0.0,0.0,0.0	0.00974363	DLGAP2(0.99993, 0.425)	DLGAP2(0.99993, 0.425)	NA	NA	NA	NA	NA	NA	NA	No	NA	HPRC,HGSVC	No	NA	NA	NA	NA	NA	NA
chr8:1626506	chr8-1626506-allele39504-113	INS	112	NA	0.0015128593040847202,0.0,0.0,0.0,0.0	0.00234988	DLGAP2(0.99993, 0.425)	DLGAP2(0.99993, 0.425)	NA	NA	NA	NA	NA	NA	NA	No	NA	HPRC,HGSVC	No	NA	NA	NA	NA	NA	NA
chr8:1626506	chr8-1626506-allele39506-169	INS	168	NA	0.0007564296520423601,0.0,0.0,0.0,0.0	0.000918741	DLGAP2(0.99993, 0.425)	DLGAP2(0.99993, 0.425)	NA	NA	NA	NA	NA	NA	NA	No	NA	HPRC,HGSVC	No	NA	NA	NA	NA	NA	NA
chr8:1626506	chr8-1626506-allele39501-113	INS	112	NA	0.019667170953101363,0.001440922190201729,0.000992063492063492,0.0,0.0010224948875255625	0.0297418	DLGAP2(0.99993, 0.425)	DLGAP2(0.99993, 0.425)	NA	NA	NA	NA	NA	NA	NA	No	NA	HPRC,HGSVC	No	NA	NA	NA	NA	NA	NA
chr8:1626524	chr8-1626524-allele39508-337	INS	336	NA	0.030257186081694403,0.0,0.0,0.0,0.0010224948875255625	0.0530398	DLGAP2(0.99993, 0.425)	DLGAP2(0.99993, 0.425)	NA	NA	NA	NA	NA	NA	NA	No	NA	HPRC,HGSVC,1KG-ONT	No	NA	NA	NA	NA	NA	NA
chr8:1626585	chr8-1626585-allele39514-57	INS	56	NA	0.0015128593040847202,0.0,0.0,0.0,0.0	0.00234988	DLGAP2(0.99993, 0.425)	DLGAP2(0.99993, 0.425)	NA	NA	NA	NA	NA	NA	NA	No	NA	HPRC,HGSVC,1KG-ONT	No	NA	NA	NA	NA	NA	NA
chr8:1627740	chr8-1627740-allele39539-1	DEL	52	NA	0.0,0.040345821325648415,0.03670634920634921,0.0,0.003067484662576687	0.0120493	DLGAP2(0.99993, 0.425)	DLGAP2(0.99993, 0.425)	NA	NA	NA	NA	NA	NA	NA	No	NA	HPRC,HGSVC,1KG-ONT	No	NA	NA	NA	NA	NA	NA
chr8:1627740	chr8-1627740-allele39541-53	INS	52	NA	0.0037821482602118004,0.0,0.0,0.0,0.0	0.00663171	DLGAP2(0.99993, 0.425)	DLGAP2(0.99993, 0.425)	NA	NA	NA	NA	NA	NA	NA	No	NA	HPRC,HGSVC	No	NA	NA	NA	NA	NA	NA
chr8:1627901	chr8-1627901-allele39555-1	DEL	759	NA	0.0022692889561270802,0.0,0.000992063492063492,0.0,0.0	0.0019853	DLGAP2(0.99993, 0.425)	DLGAP2(0.99993, 0.425)	NA	NA	NA	NA	NA	NA	NA	No	NA	HPRC,HGSVC	Yes	NA	NA	NA	NA	NA	NA
chr8:1627902	chr8-1627902-allele39556-1	DEL	312	NA	0.2753403933434191,0.19164265129682997,0.07142857142857142,0.18290258449304175,0.2791411042944785	0.027151	DLGAP2(0.99993, 0.425)	DLGAP2(0.99993, 0.425)	NA	NA	NA	NA	NA	NA	NA	No	NA	HPRC,HGSVC,1KG-ONT	No	NA	NA	NA	NA	NA	NA
chr8:1627938	chr8-1627938-allele39559-1	DEL	260	NA	0.0030257186081694403,0.001440922190201729,0.0,0.0,0.0	0.00328379	DLGAP2(0.99993, 0.425)	DLGAP2(0.99993, 0.425)	NA	NA	NA	NA	NA	NA	NA	No	NA	HPRC,HGSVC,1KG-ONT	No	NA	NA	NA	NA	NA	NA
chr8:1627954	chr8-1627954-allele39560-53	INS	52	NA	0.006051437216338881,0.0,0.0,0.0,0.0	0.0108963	DLGAP2(0.99993, 0.425)	DLGAP2(0.99993, 0.425)	NA	NA	NA	NA	NA	NA	NA	No	NA	HPRC,HGSVC	No	NA	NA	NA	NA	NA	NA
chr8:1627990	chr8-1627990-allele39562-1	DEL	104	NA	0.00680786686838124,0.0936599423631124,0.125,0.10636182902584493,0.09815950920245399	0.0645284	DLGAP2(0.99993, 0.425)	DLGAP2(0.99993, 0.425)	NA	NA	NA	NA	NA	NA	NA	No	NA	HPRC,HGSVC,1KG-ONT	No	NA	NA	NA	NA	NA	NA
chr8:1628006	chr8-1628006-allele39564-1	DEL	208	NA	0.0113464447806354,0.0,0.0,0.0,0.0	0.0207126	DLGAP2(0.99993, 0.425)	DLGAP2(0.99993, 0.425)	NA	NA	NA	NA	NA	NA	NA	No	NA	1KG-ONT	No	NA	NA	NA	NA	NA	NA
chr8:1628146	chr8-1628146-allele39569-105	INS	104	NA	0.0030257186081694403,0.0,0.0,0.0,0.0	0.00520636	DLGAP2(0.99993, 0.425)	DLGAP2(0.99993, 0.425)	NA	NA	NA	NA	NA	NA	NA	No	NA	No	No	NA	NA	NA	NA	NA	NA
chr8:1628318	chr8-1628318-allele39578-1	DEL	364	NA	0.1346444780635401,0.04755043227665706,0.06448412698412699,0.0009940357852882703,0.005112474437627812	0.0995921	DLGAP2(0.99993, 0.425)	DLGAP2(0.99993, 0.425)	NA	NA	NA	NA	NA	NA	NA	No	NA	HPRC,HGSVC,1KG-ONT	Yes	NA	NA	NA	NA	NA	NA
chr8:1628354	chr8-1628354-allele39582-1	DEL	52	NA	0.06959152798789713,0.007204610951008645,0.000992063492063492,0.02882703777335984,0.014314928425357873	0.0554531	DLGAP2(0.99993, 0.425)	DLGAP2(0.99993, 0.425)	NA	NA	NA	NA	NA	NA	NA	No	NA	HPRC,HGSVC,1KG-ONT	No	NA	NA	NA	NA	NA	NA
chr8:1630912	chr8-1630912-allele39629-1	DEL	90	NA	0.0,0.0,0.017857142857142856,0.0,0.0010224948875255625	0.00294382	DLGAP2(0.99993, 0.425)	DLGAP2(0.99993, 0.425)	NA	NA	NA	NA	NA	NA	NA	No	NA	HPRC,1KG-ONT	No	NA	NA	NA	NA	NA	NA
chr8:1640300	chr8-1640300-allele39738-1	DEL	54	NA	0.21558245083207261,0.025936599423631124,0.041666666666666664,0.055666003976143144,0.06748466257668712	0.1481	DLGAP2(0.99993, 0.425)	DLGAP2(0.99993, 0.425)	NA	NA	NA	NA	NA	NA	NA	No	NA	HPRC,HGSVC,1KG-ONT	No	NA	NA	NA	NA	NA	NA
chr8:1641868	chr8-1641868-allele39764-1	DEL	310	NA	0.0015128593040847202,0.0,0.005952380952380952,0.0,0.0	NA	DLGAP2(0.99993, 0.425)	DLGAP2(0.99993, 0.425)	NA	NA	NA	NA	NA	NA	NA	Yes	NA	HPRC,HGSVC,1KG-ONT	No	NA	NA	NA	NA	NA	NA
chr8:1641876	chr8-1641876-allele39767-1	DEL	651	NA	0.0007564296520423601,0.0,0.0,0.0,0.0	0.000918741	DLGAP2(0.99993, 0.425)	DLGAP2(0.99993, 0.425)	NA	NA	NA	NA	NA	NA	NA	Yes	NA	HPRC,HGSVC,1KG-ONT	No	NA	NA	NA	NA	NA	NA
chr8:1641882	chr8-1641882-allele39771-1	DEL	713	NA	0.0030257186081694403,0.0,0.0,0.0,0.0	0.00520636	DLGAP2(0.99993, 0.425)	DLGAP2(0.99993, 0.425)	NA	NA	NA	NA	NA	NA	NA	Yes	NA	HPRC,HGSVC	No	NA	NA	NA	NA	NA	NA
chr8:1641936	chr8-1641936-allele39791-1	DEL	1830	NA	0.0007564296520423601,0.0,0.0,0.0,0.0	0.000918741	DLGAP2(0.99993, 0.425)	DLGAP2(0.99993, 0.425)	NA	NA	NA	NA	NA	NA	NA	Yes	NA	HPRC,HGSVC,1KG-ONT	Yes	NA	NA	NA	NA	NA	NA
chr8:1641940	chr8-1641940-allele39796-348	INS	347	NA	0.0015128593040847202,0.002881844380403458,0.0,0.0009940357852882703,0.0	NA	DLGAP2(0.99993, 0.425)	DLGAP2(0.99993, 0.425)	NA	NA	NA	NA	NA	NA	NA	Yes	NA	HPRC,HGSVC	No	NA	NA	NA	NA	NA	NA
chr8:1641947	chr8-1641947-allele39805-311	INS	310	NA	0.0,0.001440922190201729,0.0,0.0,0.0010224948875255625	NA	DLGAP2(0.99993, 0.425)	DLGAP2(0.99993, 0.425)	NA	NA	NA	NA	NA	NA	NA	Yes	NA	HPRC,HGSVC	No	NA	NA	NA	NA	NA	NA
chr8:1641947	chr8-1641947-allele39804-187	INS	186	NA	0.0007564296520423601,0.0,0.0,0.0,0.0	0.000918741	DLGAP2(0.99993, 0.425)	DLGAP2(0.99993, 0.425)	NA	NA	NA	NA	NA	NA	NA	Yes	NA	HPRC,HGSVC,1KG-ONT	No	NA	NA	NA	NA	NA	NA
chr8:1641947	chr8-1641947-allele39806-218	INS	217	NA	0.0007564296520423601,0.0,0.0,0.0,0.0	0.000918741	DLGAP2(0.99993, 0.425)	DLGAP2(0.99993, 0.425)	NA	NA	NA	NA	NA	NA	NA	Yes	NA	HPRC,HGSVC,1KG-ONT	No	NA	NA	NA	NA	NA	NA
chr8:1642031	chr8-1642031-allele39835-436	INS	435	NA	0.0037821482602118004,0.002881844380403458,0.001984126984126984,0.0009940357852882703,0.0	0.000859889	DLGAP2(0.99993, 0.425)	DLGAP2(0.99993, 0.425)	NA	NA	NA	NA	NA	NA	NA	Yes	NA	HPRC,HGSVC	No	NA	NA	NA	NA	NA	NA
chr8:1642124	chr8-1642124-allele39864-1	DEL	62	NA	0.0,0.0,0.0,0.0009940357852882703,0.0	NA	DLGAP2(0.99993, 0.425)	DLGAP2(0.99993, 0.425)	NA	NA	NA	NA	NA	NA	NA	Yes	NA	HPRC,HGSVC,1KG-ONT	No	NA	NA	NA	NA	NA	NA
chr8:1642350	chr8-1642350-allele39932-125	INS	124	NA	0.0,0.0,0.0,0.0,0.002044989775051125	NA	DLGAP2(0.99993, 0.425)	DLGAP2(0.99993, 0.425)	NA	NA	NA	NA	NA	NA	NA	Yes	NA	HPRC,HGSVC	No	NA	NA	NA	NA	NA	NA
chr8:1642381	chr8-1642381-allele39944-404	INS	403	NA	0.0007564296520423601,0.0,0.0,0.0,0.0	0.000918741	DLGAP2(0.99993, 0.425)	DLGAP2(0.99993, 0.425)	NA	NA	NA	NA	NA	NA	NA	Yes	NA	HPRC,HGSVC	No	NA	NA	NA	NA	NA	NA
chr8:1642411	chr8-1642411-allele39958-95	INS	94	NA	0.0007564296520423601,0.0,0.0,0.0,0.0	0.000918741	DLGAP2(0.99993, 0.425)	DLGAP2(0.99993, 0.425)	NA	NA	NA	NA	NA	NA	NA	Yes	NA	HPRC,HGSVC	No	NA	NA	NA	NA	NA	NA
chr8:1642434	chr8-1642434-allele39964-125	INS	124	NA	0.0030257186081694403,0.0,0.0,0.0,0.0	0.00520636	DLGAP2(0.99993, 0.425)	DLGAP2(0.99993, 0.425)	NA	NA	NA	NA	NA	NA	NA	Yes	NA	HPRC,HGSVC	No	NA	NA	NA	NA	NA	NA
chr8:1642598	chr8-1642598-allele40022-249	INS	248	NA	0.0,0.0,0.007936507936507936,0.0009940357852882703,0.0010224948875255625	0.00133282	DLGAP2(0.99993, 0.425)	DLGAP2(0.99993, 0.425)	NA	NA	NA	NA	NA	NA	NA	Yes	NA	HPRC,HGSVC	No	NA	NA	NA	NA	NA	NA
chr8:1642644	chr8-1642644-allele40037-64	INS	63	NA	0.0,0.001440922190201729,0.0,0.003976143141153081,0.0	0.000408842	DLGAP2(0.99993, 0.425)	DLGAP2(0.99993, 0.425)	NA	NA	NA	NA	NA	NA	NA	Yes	NA	HPRC	No	NA	NA	NA	NA	NA	NA
chr8:1642650	chr8-1642650-allele40041-318	INS	317	NA	0.0,0.0,0.0,0.002982107355864811,0.0	3.94758e-05	DLGAP2(0.99993, 0.425)	DLGAP2(0.99993, 0.425)	NA	NA	NA	NA	NA	NA	NA	Yes	NA	HPRC,HGSVC	No	NA	NA	NA	NA	NA	NA
chr8:1642713	chr8-1642713-allele40065-66	INS	65	NA	0.0015128593040847202,0.0,0.0,0.0,0.0	0.00234988	DLGAP2(0.99993, 0.425)	DLGAP2(0.99993, 0.425)	NA	NA	NA	NA	NA	NA	NA	Yes	NA	HPRC,HGSVC	No	NA	NA	NA	NA	NA	NA
chr8:1642768	chr8-1642768-allele40083-186	INS	185	NA	0.0007564296520423601,0.0,0.0,0.0,0.0	0.000918741	DLGAP2(0.99993, 0.425)	DLGAP2(0.99993, 0.425)	NA	NA	NA	NA	NA	NA	NA	Yes	NA	HPRC	No	NA	NA	NA	NA	NA	NA
chr8:1642807	chr8-1642807-allele40096-156	INS	155	NA	0.0007564296520423601,0.0,0.0,0.0,0.0	0.000918741	DLGAP2(0.99993, 0.425)	DLGAP2(0.99993, 0.425)	NA	NA	NA	NA	NA	NA	NA	Yes	NA	HPRC,HGSVC	No	NA	NA	NA	NA	NA	NA
chr8:1643022	chr8-1643022-allele40169-64	INS	63	NA	0.0022692889561270802,0.001440922190201729,0.000992063492063492,0.0019880715705765406,0.0010224948875255625	NA	DLGAP2(0.99993, 0.425)	DLGAP2(0.99993, 0.425)	NA	NA	NA	NA	NA	NA	NA	Yes	NA	HPRC	No	NA	NA	NA	NA	NA	NA
chr8:1643095	chr8-1643095-allele40201-63	INS	62	NA	0.0,0.0,0.0,0.0009940357852882703,0.0	NA	DLGAP2(0.99993, 0.425)	DLGAP2(0.99993, 0.425)	NA	NA	NA	NA	NA	NA	NA	Yes	NA	HPRC,HGSVC	No	NA	NA	NA	NA	NA	NA
chr8:1643148	chr8-1643148-allele40222-125	INS	124	NA	0.0,0.0,0.0,0.0009940357852882703,0.0010224948875255625	NA	DLGAP2(0.99993, 0.425)	DLGAP2(0.99993, 0.425)	NA	NA	NA	NA	NA	NA	NA	Yes	NA	HPRC,HGSVC	No	NA	NA	NA	NA	NA	NA
chr8:1643148	chr8-1643148-allele40224-63	INS	62	NA	0.0,0.004322766570605188,0.008928571428571428,0.0,0.0	0.00153107	DLGAP2(0.99993, 0.425)	DLGAP2(0.99993, 0.425)	NA	NA	NA	NA	NA	NA	NA	Yes	NA	HPRC,HGSVC	No	NA	NA	NA	NA	NA	NA
chr8:1643157	chr8-1643157-allele40226-1	DEL	92	NA	0.0007564296520423601,0.0,0.0,0.0,0.0	0.000918741	DLGAP2(0.99993, 0.425)	DLGAP2(0.99993, 0.425)	NA	NA	NA	NA	NA	NA	NA	Yes	NA	HPRC,HGSVC,1KG-ONT	No	NA	NA	NA	NA	NA	NA
chr8:1643186	chr8-1643186-allele40236-1	DEL	62	NA	0.0,0.002881844380403458,0.0,0.0009940357852882703,0.03578732106339468	0.00638639	DLGAP2(0.99993, 0.425)	DLGAP2(0.99993, 0.425)	NA	NA	NA	NA	NA	NA	NA	Yes	NA	HPRC,HGSVC,1KG-ONT	No	NA	NA	NA	NA	NA	NA
chr8:1643255	chr8-1643255-allele40264-375	INS	374	NA	0.0,0.001440922190201729,0.0,0.0009940357852882703,0.0010224948875255625	3.94758e-05	DLGAP2(0.99993, 0.425)	DLGAP2(0.99993, 0.425)	NA	NA	NA	NA	NA	NA	NA	Yes	NA	HPRC	No	NA	NA	NA	NA	NA	NA
chr8:1643255	chr8-1643255-allele40265-377	INS	376	NA	0.0022692889561270802,0.0,0.0,0.0,0.0	0.00377908	DLGAP2(0.99993, 0.425)	DLGAP2(0.99993, 0.425)	NA	NA	NA	NA	NA	NA	NA	Yes	NA	HPRC	No	NA	NA	NA	NA	NA	NA
chr8:1643434	chr8-1643434-allele40322-95	INS	94	NA	0.0,0.037463976945244955,0.0,0.0009940357852882703,0.034764826175869123	0.0106513	DLGAP2(0.99993, 0.425)	DLGAP2(0.99993, 0.425)	NA	NA	NA	NA	NA	NA	NA	Yes	NA	HPRC,1KG-ONT	No	NA	NA	NA	NA	NA	NA
chr8:1643456	chr8-1643456-allele40329-155	INS	154	NA	0.0007564296520423601,0.001440922190201729,0.0,0.0,0.0	NA	DLGAP2(0.99993, 0.425)	DLGAP2(0.99993, 0.425)	NA	NA	NA	NA	NA	NA	NA	Yes	NA	HPRC,HGSVC	No	NA	NA	NA	NA	NA	NA
chr8:1643456	chr8-1643456-allele40330-869	INS	868	NA	0.00680786686838124,0.008645533141210375,0.0,0.005964214711729622,0.003067484662576687	0.00027457	DLGAP2(0.99993, 0.425)	DLGAP2(0.99993, 0.425)	NA	NA	NA	NA	NA	NA	NA	Yes	NA	HPRC,HGSVC	No	NA	NA	NA	NA	NA	NA
chr8:1643489	chr8-1643489-allele40342-1	DEL	434	NA	0.0,0.001440922190201729,0.000992063492063492,0.0,0.00408997955010225	0.000593574	DLGAP2(0.99993, 0.425)	DLGAP2(0.99993, 0.425)	NA	NA	NA	NA	NA	NA	NA	Yes	NA	HPRC,HGSVC,1KG-ONT	No	NA	NA	NA	NA	NA	NA
chr8:1643636	chr8-1643636-allele40401-284	INS	283	NA	0.0022692889561270802,0.0,0.0,0.0,0.0	0.00377908	DLGAP2(0.99993, 0.425)	DLGAP2(0.99993, 0.425)	NA	NA	NA	NA	NA	NA	NA	Yes	NA	HPRC,HGSVC	No	NA	NA	NA	NA	NA	NA
chr8:1643636	chr8-1643636-allele40399-66	INS	65	NA	0.0015128593040847202,0.0,0.001984126984126984,0.0,0.0	NA	DLGAP2(0.99993, 0.425)	DLGAP2(0.99993, 0.425)	NA	NA	NA	NA	NA	NA	NA	Yes	NA	HPRC,HGSVC	No	NA	NA	NA	NA	NA	NA
chr8:1643651	chr8-1643651-allele40411-63	INS	62	NA	0.00529500756429652,0.0,0.0,0.002982107355864811,0.0	0.00451357	DLGAP2(0.99993, 0.425)	DLGAP2(0.99993, 0.425)	NA	NA	NA	NA	NA	NA	NA	Yes	NA	HPRC,HGSVC	No	NA	NA	NA	NA	NA	NA
chr8:1643672	chr8-1643672-allele40419-565	INS	564	NA	0.0030257186081694403,0.0,0.0,0.0,0.0	0.00520636	DLGAP2(0.99993, 0.425)	DLGAP2(0.99993, 0.425)	NA	NA	NA	NA	NA	NA	NA	Yes	NA	HPRC	No	NA	NA	NA	NA	NA	NA
chr8:1643704	chr8-1643704-allele40431-95	INS	94	NA	0.0007564296520423601,0.001440922190201729,0.0,0.0,0.0010224948875255625	NA	DLGAP2(0.99993, 0.425)	DLGAP2(0.99993, 0.425)	NA	NA	NA	NA	NA	NA	NA	Yes	NA	HPRC,HGSVC,1KG-ONT	No	NA	NA	NA	NA	NA	NA
chr8:1643715	chr8-1643715-allele40441-1	DEL	247	NA	0.0,0.001440922190201729,0.001984126984126984,0.0,0.005112474437627812	0.000963133	DLGAP2(0.99993, 0.425)	DLGAP2(0.99993, 0.425)	NA	NA	NA	NA	NA	NA	NA	Yes	NA	HPRC,HGSVC,1KG-ONT	No	NA	NA	NA	NA	NA	NA
chr8:1643716	chr8-1643716-allele40443-221	INS	220	NA	0.0007564296520423601,0.001440922190201729,0.0,0.0,0.002044989775051125	NA	DLGAP2(0.99993, 0.425)	DLGAP2(0.99993, 0.425)	NA	NA	NA	NA	NA	NA	NA	Yes	NA	HPRC,HGSVC	No	NA	NA	NA	NA	NA	NA
chr8:1643729	chr8-1643729-allele40446-97	INS	96	NA	0.0007564296520423601,0.0,0.0,0.0,0.0	0.000918741	DLGAP2(0.99993, 0.425)	DLGAP2(0.99993, 0.425)	NA	NA	NA	NA	NA	NA	NA	Yes	NA	HPRC,HGSVC,1KG-ONT	No	NA	NA	NA	NA	NA	NA
chr8:1643746	chr8-1643746-allele40460-808	INS	807	NA	0.0022692889561270802,0.0,0.007936507936507936,0.0009940357852882703,0.003067484662576687	NA	DLGAP2(0.99993, 0.425)	DLGAP2(0.99993, 0.425)	NA	NA	NA	NA	NA	NA	NA	Yes	NA	HPRC,HGSVC	No	NA	NA	NA	NA	NA	NA
chr8:1643777	chr8-1643777-allele40472-281	INS	280	NA	0.0007564296520423601,0.0,0.0,0.0,0.0	0.000918741	DLGAP2(0.99993, 0.425)	DLGAP2(0.99993, 0.425)	NA	NA	NA	NA	NA	NA	NA	Yes	NA	HPRC,HGSVC	No	NA	NA	NA	NA	NA	NA
chr8:1643799	chr8-1643799-allele40482-63	INS	62	NA	0.0007564296520423601,0.0,0.0,0.0,0.0	0.000918741	DLGAP2(0.99993, 0.425)	DLGAP2(0.99993, 0.425)	NA	NA	NA	NA	NA	NA	NA	Yes	NA	HPRC,HGSVC	No	NA	NA	NA	NA	NA	NA
chr8:1643806	chr8-1643806-allele40484-61	INS	60	NA	0.0007564296520423601,0.001440922190201729,0.000992063492063492,0.0009940357852882703,0.0	NA	DLGAP2(0.99993, 0.425)	DLGAP2(0.99993, 0.425)	NA	NA	NA	NA	NA	NA	NA	Yes	NA	HPRC,HGSVC	No	NA	NA	NA	NA	NA	NA
chr8:1643830	chr8-1643830-allele40493-436	INS	435	NA	0.0007564296520423601,0.0,0.0,0.0,0.0	0.000918741	DLGAP2(0.99993, 0.425)	DLGAP2(0.99993, 0.425)	NA	NA	NA	NA	NA	NA	NA	Yes	NA	HPRC,HGSVC	No	NA	NA	NA	NA	NA	NA
chr8:1643830	chr8-1643830-allele40494-249	INS	248	NA	0.0,0.0,0.0,0.005964214711729622,0.0	0.000593574	DLGAP2(0.99993, 0.425)	DLGAP2(0.99993, 0.425)	NA	NA	NA	NA	NA	NA	NA	Yes	NA	HPRC,HGSVC	No	NA	NA	NA	NA	NA	NA
chr8:1643876	chr8-1643876-allele40510-64	INS	63	NA	0.0,0.001440922190201729,0.0,0.0019880715705765406,0.0010224948875255625	0.000224143	DLGAP2(0.99993, 0.425)	DLGAP2(0.99993, 0.425)	NA	NA	NA	NA	NA	NA	NA	Yes	NA	HPRC,HGSVC	No	NA	NA	NA	NA	NA	NA
chr8:1643932	chr8-1643932-allele40540-94	INS	93	NA	0.0007564296520423601,0.0,0.0,0.0,0.0	0.000918741	DLGAP2(0.99993, 0.425)	DLGAP2(0.99993, 0.425)	NA	NA	NA	NA	NA	NA	NA	Yes	NA	HPRC,HGSVC,1KG-ONT	No	NA	NA	NA	NA	NA	NA
chr8:1643935	chr8-1643935-allele40541-63	INS	62	NA	0.0022692889561270802,0.004322766570605188,0.0,0.0,0.0	0.000371588	DLGAP2(0.99993, 0.425)	DLGAP2(0.99993, 0.425)	NA	NA	NA	NA	NA	NA	NA	Yes	NA	HPRC,HGSVC	No	NA	NA	NA	NA	NA	NA
chr8:1643935	chr8-1643935-allele40542-187	INS	186	NA	0.0,0.0,0.0,0.0,0.0010224948875255625	NA	DLGAP2(0.99993, 0.425)	DLGAP2(0.99993, 0.425)	NA	NA	NA	NA	NA	NA	NA	Yes	NA	HPRC,HGSVC	No	NA	NA	NA	NA	NA	NA
chr8:1643947	chr8-1643947-allele40546-1	DEL	61	NA	0.0007564296520423601,0.0,0.000992063492063492,0.0,0.0	NA	DLGAP2(0.99993, 0.425)	DLGAP2(0.99993, 0.425)	NA	NA	NA	NA	NA	NA	NA	Yes	NA	HPRC,HGSVC,1KG-ONT	No	NA	NA	NA	NA	NA	NA
chr8:1643963	chr8-1643963-allele40558-374	INS	373	NA	0.0007564296520423601,0.0,0.0,0.0,0.0	0.000918741	DLGAP2(0.99993, 0.425)	DLGAP2(0.99993, 0.425)	NA	NA	NA	NA	NA	NA	NA	Yes	NA	HPRC,HGSVC	No	NA	NA	NA	NA	NA	NA
chr8:1643985	chr8-1643985-allele40566-311	INS	310	NA	0.0,0.001440922190201729,0.0,0.0019880715705765406,0.0	3.94758e-05	DLGAP2(0.99993, 0.425)	DLGAP2(0.99993, 0.425)	NA	NA	NA	NA	NA	NA	NA	Yes	NA	HPRC,HGSVC	No	NA	NA	NA	NA	NA	NA
chr8:1644008	chr8-1644008-allele40571-316	INS	315	NA	0.0007564296520423601,0.0,0.0,0.0,0.0	0.000918741	DLGAP2(0.99993, 0.425)	DLGAP2(0.99993, 0.425)	NA	NA	NA	NA	NA	NA	NA	Yes	NA	HPRC,HGSVC	No	NA	NA	NA	NA	NA	NA
chr8:1644016	chr8-1644016-allele40580-435	INS	434	NA	0.0,0.0,0.0,0.002982107355864811,0.0010224948875255625	0.000224143	DLGAP2(0.99993, 0.425)	DLGAP2(0.99993, 0.425)	NA	NA	NA	NA	NA	NA	NA	Yes	NA	HPRC,HGSVC	No	NA	NA	NA	NA	NA	NA
chr8:1644016	chr8-1644016-allele40577-653	INS	652	NA	0.0,0.004322766570605188,0.008928571428571428,0.0,0.0	0.00153107	DLGAP2(0.99993, 0.425)	DLGAP2(0.99993, 0.425)	NA	NA	NA	NA	NA	NA	NA	Yes	NA	HPRC,HGSVC	No	NA	NA	NA	NA	NA	NA
chr8:1644025	chr8-1644025-allele40586-63	INS	62	NA	0.0,0.001440922190201729,0.0,0.0,0.0	NA	DLGAP2(0.99993, 0.425)	DLGAP2(0.99993, 0.425)	NA	NA	NA	NA	NA	NA	NA	Yes	NA	HPRC,HGSVC	No	NA	NA	NA	NA	NA	NA
chr8:1644047	chr8-1644047-allele40597-63	INS	62	NA	0.0,0.002881844380403458,0.0,0.0009940357852882703,0.0	3.94758e-05	DLGAP2(0.99993, 0.425)	DLGAP2(0.99993, 0.425)	NA	NA	NA	NA	NA	NA	NA	Yes	NA	HPRC,HGSVC	No	NA	NA	NA	NA	NA	NA
chr8:1644047	chr8-1644047-allele40594-63	INS	62	NA	0.0015128593040847202,0.0,0.0,0.0,0.0	0.00234988	DLGAP2(0.99993, 0.425)	DLGAP2(0.99993, 0.425)	NA	NA	NA	NA	NA	NA	NA	Yes	NA	HPRC,HGSVC	No	NA	NA	NA	NA	NA	NA
chr8:1644076	chr8-1644076-allele40605-435	INS	434	NA	0.0,0.0,0.0,0.0,0.0010224948875255625	NA	DLGAP2(0.99993, 0.425)	DLGAP2(0.99993, 0.425)	NA	NA	NA	NA	NA	NA	NA	Yes	NA	HPRC,HGSVC	No	NA	NA	NA	NA	NA	NA
chr8:1644078	chr8-1644078-allele40610-156	INS	155	NA	0.0022692889561270802,0.0,0.0,0.0,0.0	0.00377908	DLGAP2(0.99993, 0.425)	DLGAP2(0.99993, 0.425)	NA	NA	NA	NA	NA	NA	NA	Yes	NA	HPRC,HGSVC	No	NA	NA	NA	NA	NA	NA
chr8:1644087	chr8-1644087-allele40614-591	INS	590	NA	0.0,0.0,0.0,0.0019880715705765406,0.00408997955010225	0.000593574	DLGAP2(0.99993, 0.425)	DLGAP2(0.99993, 0.425)	NA	NA	NA	NA	NA	NA	NA	Yes	NA	No	No	NA	NA	NA	NA	NA	NA
chr8:1644087	chr8-1644087-allele40613-126	INS	125	NA	0.0,0.005763688760806916,0.0,0.0,0.0	0.000224143	DLGAP2(0.99993, 0.425)	DLGAP2(0.99993, 0.425)	NA	NA	NA	NA	NA	NA	NA	Yes	NA	HPRC,HGSVC,1KG-ONT	No	NA	NA	NA	NA	NA	NA
chr8:1644110	chr8-1644110-allele40631-63	INS	62	NA	0.03479576399394856,0.10662824207492795,0.03373015873015873,0.06858846918489066,0.1656441717791411	0.0218229	DLGAP2(0.99993, 0.425)	DLGAP2(0.99993, 0.425)	NA	NA	NA	NA	NA	NA	NA	Yes	NA	HPRC,HGSVC	No	NA	NA	NA	NA	NA	NA
chr8:1644118	chr8-1644118-allele40633-218	INS	217	NA	0.0007564296520423601,0.0,0.0,0.0,0.0	0.000918741	DLGAP2(0.99993, 0.425)	DLGAP2(0.99993, 0.425)	NA	NA	NA	NA	NA	NA	NA	Yes	NA	HPRC,HGSVC	No	NA	NA	NA	NA	NA	NA
chr8:1644121	chr8-1644121-allele40637-63	INS	62	NA	0.0007564296520423601,0.0,0.0,0.0,0.0	0.000918741	DLGAP2(0.99993, 0.425)	DLGAP2(0.99993, 0.425)	NA	NA	NA	NA	NA	NA	NA	Yes	NA	HPRC,HGSVC	No	NA	NA	NA	NA	NA	NA
chr8:1644121	chr8-1644121-allele40639-249	INS	248	NA	0.0007564296520423601,0.0,0.0,0.0,0.0	0.000918741	DLGAP2(0.99993, 0.425)	DLGAP2(0.99993, 0.425)	NA	NA	NA	NA	NA	NA	NA	Yes	NA	HPRC,HGSVC	No	NA	NA	NA	NA	NA	NA
chr8:1649269	chr8-1649269-allele40714-1	DEL	51	NA	0.6059001512859304,0.5561959654178674,0.48412698412698413,0.4562624254473161,0.6605316973415133	0.0090753	DLGAP2(0.99993, 0.425)	DLGAP2(0.99993, 0.425)	NA	NA	NA	NA	NA	NA	NA	No	NA	HPRC,HGSVC,1KG-ONT	No	NA	NA	NA	NA	NA	NA
chr8:1650654	chr8-1650654-allele40735-1	DEL	250	NA	0.00529500756429652,0.001440922190201729,0.0,0.0,0.0	0.00736694	DLGAP2(0.99993, 0.425)	DLGAP2(0.99993, 0.425)	NA	NA	NA	NA	NA	NA	NA	No	NA	No	No	NA	NA	NA	NA	NA	NA
chr8:1650672	chr8-1650672-allele40736-101	INS	100	NA	0.0015128593040847202,0.0,0.0,0.0009940357852882703,0.0	0.00077342	DLGAP2(0.99993, 0.425)	DLGAP2(0.99993, 0.425)	NA	NA	NA	NA	NA	NA	NA	No	NA	No	No	NA	NA	NA	NA	NA	NA
chr8:1650722	chr8-1650722-allele40738-1	DEL	50	NA	0.01739788199697428,0.001440922190201729,0.0,0.0019880715705765406,0.0	0.025709	DLGAP2(0.99993, 0.425)	DLGAP2(0.99993, 0.425)	NA	NA	NA	NA	NA	NA	NA	No	NA	HGSVC	No	NA	NA	NA	NA	NA	NA
chr8:1650740	chr8-1650740-allele40740-1	DEL	100	NA	0.273071104387292,0.06628242074927954,0.005952380952380952,0.0775347912524851,0.03169734151329243	0.240001	DLGAP2(0.99993, 0.425)	DLGAP2(0.99993, 0.425)	NA	NA	NA	NA	NA	NA	NA	No	NA	HPRC,HGSVC,1KG-ONT	No	NA	NA	NA	NA	NA	NA
chr8:1650856	chr8-1650856-allele40745-1	DEL	50	NA	0.0045385779122541605,0.0,0.0,0.0,0.0	0.00805514	DLGAP2(0.99993, 0.425)	DLGAP2(0.99993, 0.425)	NA	NA	NA	NA	NA	NA	NA	No	NA	HGSVC	No	NA	NA	NA	NA	NA	NA
chr8:1662854	chr8-1662854-allele40916-1	DEL	162	NA	0.02798789712556732,0.004322766570605188,0.0,0.0,0.0	0.0448338	DLGAP2(0.99993, 0.425)	DLGAP2(0.99993, 0.425)	NA	NA	NA	NA	NA	NA	NA	No	NA	HPRC,HGSVC	No	NA	NA	NA	NA	NA	NA
chr8:1679137	chr8-1679137-allele41106-62	INS	61	NA	0.0,0.0,0.000992063492063492,0.0009940357852882703,0.0010224948875255625	3.94758e-05	DLGAP2(0.99993, 0.425)	DLGAP2(0.99993, 0.425)	NA	NA	NA	NA	NA	NA	NA	No	NA	No	No	NA	NA	NA	NA	NA	NA
chr8:1679259	chr8-1679259-allele41111-62	INS	61	NA	0.0007564296520423601,0.0,0.0,0.0,0.0	0.000918741	DLGAP2(0.99993, 0.425)	DLGAP2(0.99993, 0.425)	NA	NA	NA	NA	NA	NA	NA	No	NA	No	No	NA	NA	NA	NA	NA	NA
chr8:1681846	chr8-1681846-allele41161-1	DEL	114	NA	0.03252647503782148,0.002881844380403458,0.0,0.0009940357852882703,0.0010224948875255625	0.0509823	DLGAP2(0.99993, 0.425)	DLGAP2(0.99993, 0.425)	NA	NA	NA	NA	NA	NA	NA	No	NA	HPRC,HGSVC	No	NA	NA	NA	NA	NA	NA
chr8:1681879	chr8-1681879-allele41166-58	INS	57	NA	0.0,0.004322766570605188,0.002976190476190476,0.0,0.002044989775051125	0.000963133	DLGAP2(0.99993, 0.425)	DLGAP2(0.99993, 0.425)	NA	NA	NA	NA	NA	NA	NA	No	NA	HPRC,HGSVC,1KG-ONT	No	NA	NA	NA	NA	NA	NA
chr8:1681930	chr8-1681930-allele41172-1	DEL	57	NA	0.19062027231467474,0.010086455331412104,0.022817460317460316,0.0009940357852882703,0.00408997955010225	0.255708	DLGAP2(0.99993, 0.425)	DLGAP2(0.99993, 0.425)	NA	NA	NA	NA	NA	NA	NA	No	NA	HPRC,HGSVC,1KG-ONT	No	NA	NA	NA	NA	NA	NA
chr8:1682568	chr8-1682568-allele41185-1	DEL	1507	NA	0.0030257186081694403,0.008645533141210375,0.012896825396825396,0.033797216699801194,0.04396728016359918	0.0128718	DLGAP2(0.99993, 0.425)	DLGAP2(0.99993, 0.425)	NA	NA	NA	NA	NA	NA	NA	No	NA	HPRC,1KG-ONT	Yes	NA	NA	NA	NA	NA	NA
chr8:1683570	chr8-1683570-allele41200-1	DEL	1617	NA	0.0022692889561270802,0.0,0.0,0.0,0.0	0.00377908	DLGAP2(0.99993, 0.425)	DLGAP2(0.99993, 0.425)	NA	NA	NA	NA	NA	NA	NA	No	NA	HPRC,1KG-ONT	Yes	NA	NA	NA	NA	NA	NA
chr8:1691791	chr8-1691791-allele41442-1	DEL	210	NA	0.030257186081694403,0.002881844380403458,0.0,0.0,0.0010224948875255625	0.0489125	DLGAP2(0.99993, 0.425)	DLGAP2(0.99993, 0.425)	NA	NA	NA	NA	NA	NA	NA	No	NA	HPRC,HGSVC	No	NA	NA	NA	NA	NA	NA
chr8:1691791	chr8-1691791-allele41435-255	INS	254	NA	0.0030257186081694403,0.0,0.0,0.0,0.0	0.00520636	DLGAP2(0.99993, 0.425)	DLGAP2(0.99993, 0.425)	NA	NA	NA	NA	NA	NA	NA	No	NA	HPRC	No	NA	NA	NA	NA	NA	NA
chr8:1691791	chr8-1691791-allele41438-85	INS	84	NA	0.0,0.0,0.0,0.0009940357852882703,0.0	NA	DLGAP2(0.99993, 0.425)	DLGAP2(0.99993, 0.425)	NA	NA	NA	NA	NA	NA	NA	No	NA	HPRC,HGSVC	No	NA	NA	NA	NA	NA	NA
chr8:1691791	chr8-1691791-allele41439-1	DEL	84	NA	0.01739788199697428,0.007204610951008645,0.000992063492063492,0.010934393638170975,0.009202453987730062	0.00499874	DLGAP2(0.99993, 0.425)	DLGAP2(0.99993, 0.425)	NA	NA	NA	NA	NA	NA	NA	No	NA	HPRC,HGSVC,1KG-ONT	No	NA	NA	NA	NA	NA	NA
chr8:1691791	chr8-1691791-allele41446-1	DEL	378	NA	0.06580937972768533,0.027377521613832854,0.00496031746031746,0.005964214711729622,0.0010224948875255625	0.0681177	DLGAP2(0.99993, 0.425)	DLGAP2(0.99993, 0.425)	NA	NA	NA	NA	NA	NA	NA	No	NA	HPRC,HGSVC,1KG-ONT	No	NA	NA	NA	NA	NA	NA
chr8:1691791	chr8-1691791-allele41443-1	DEL	252	NA	0.04387291981845688,0.001440922190201729,0.000992063492063492,0.0019880715705765406,0.007157464212678937	0.0588309	DLGAP2(0.99993, 0.425)	DLGAP2(0.99993, 0.425)	NA	NA	NA	NA	NA	NA	NA	No	NA	HPRC,HGSVC	No	NA	NA	NA	NA	NA	NA
chr8:1691791	chr8-1691791-allele41444-1	DEL	294	NA	0.09757942511346444,0.24495677233429394,0.2569444444444444,0.17992047713717693,0.2085889570552147	0.0477334	DLGAP2(0.99993, 0.425)	DLGAP2(0.99993, 0.425)	NA	NA	NA	NA	NA	NA	NA	No	NA	HPRC,HGSVC,1KG-ONT	No	NA	NA	NA	NA	NA	NA
chr8:1691791	chr8-1691791-allele41437-337	INS	336	NA	0.00680786686838124,0.0,0.0,0.0009940357852882703,0.0	0.0100437	DLGAP2(0.99993, 0.425)	DLGAP2(0.99993, 0.425)	NA	NA	NA	NA	NA	NA	NA	No	NA	HPRC	No	NA	NA	NA	NA	NA	NA
chr8:1691791	chr8-1691791-allele41449-1	DEL	504	NA	0.00529500756429652,0.0,0.0,0.0,0.0	0.00947665	DLGAP2(0.99993, 0.425)	DLGAP2(0.99993, 0.425)	NA	NA	NA	NA	NA	NA	NA	No	NA	HPRC,HGSVC,1KG-ONT	No	NA	NA	NA	NA	NA	NA
chr8:1691791	chr8-1691791-allele41445-1	DEL	336	NA	0.007564296520423601,0.004322766570605188,0.003968253968253968,0.010934393638170975,0.006134969325153374	NA	DLGAP2(0.99993, 0.425)	DLGAP2(0.99993, 0.425)	NA	NA	NA	NA	NA	NA	NA	No	NA	HPRC,HGSVC,1KG-ONT	No	NA	NA	NA	NA	NA	NA
chr8:1691791	chr8-1691791-allele41440-1	DEL	126	NA	0.009077155824508321,0.21469740634005763,0.15773809523809523,0.15208747514910537,0.08895705521472393	0.0921044	DLGAP2(0.99993, 0.425)	DLGAP2(0.99993, 0.425)	NA	NA	NA	NA	NA	NA	NA	No	NA	HPRC,HGSVC	No	NA	NA	NA	NA	NA	NA
chr8:1691791	chr8-1691791-allele41441-1	DEL	168	NA	0.02042360060514372,0.011527377521613832,0.011904761904761904,0.017892644135188866,0.0081799591002045	0.00166024	DLGAP2(0.99993, 0.425)	DLGAP2(0.99993, 0.425)	NA	NA	NA	NA	NA	NA	NA	No	NA	HPRC,HGSVC	No	NA	NA	NA	NA	NA	NA
chr8:1691791	chr8-1691791-allele41447-1	DEL	420	NA	0.029500756429652043,0.005763688760806916,0.000992063492063492,0.0,0.0	0.0437507	DLGAP2(0.99993, 0.425)	DLGAP2(0.99993, 0.425)	NA	NA	NA	NA	NA	NA	NA	No	NA	HPRC,HGSVC,1KG-ONT	No	NA	NA	NA	NA	NA	NA
chr8:1691851	chr8-1691851-allele41453-90	INS	89	NA	0.00529500756429652,0.020172910662824207,0.03968253968253968,0.033797216699801194,0.03783231083844581	0.0152665	DLGAP2(0.99993, 0.425)	DLGAP2(0.99993, 0.425)	NA	NA	NA	NA	NA	NA	NA	No	NA	HPRC,HGSVC	No	NA	NA	NA	NA	NA	NA
chr8:1691853	chr8-1691853-allele41454-1	DEL	79	NA	0.015128593040847202,0.007204610951008645,0.0,0.0,0.003067484662576687	0.0144636	DLGAP2(0.99993, 0.425)	DLGAP2(0.99993, 0.425)	NA	NA	NA	NA	NA	NA	NA	No	NA	HPRC,HGSVC,1KG-ONT	No	NA	NA	NA	NA	NA	NA
chr8:1691978	chr8-1691978-allele41456-302	INS	301	NA	0.0030257186081694403,0.0,0.0,0.0,0.0	0.00520636	DLGAP2(0.99993, 0.425)	DLGAP2(0.99993, 0.425)	NA	NA	NA	NA	NA	NA	NA	No	NA	HPRC,HGSVC	No	NA	NA	NA	NA	NA	NA
chr8:1692163	chr8-1692163-allele41461-1	DEL	62	NA	0.0022692889561270802,0.0,0.0,0.0,0.0	0.00377908	DLGAP2(0.99993, 0.425)	DLGAP2(0.99993, 0.425)	NA	NA	NA	NA	NA	NA	NA	No	NA	HPRC,HGSVC,1KG-ONT	No	NA	NA	NA	NA	NA	NA
chr8:1692304	chr8-1692304-allele41467-51	INS	50	NA	0.028744326777609682,0.004322766570605188,0.0,0.0,0.0010224948875255625	0.0442407	DLGAP2(0.99993, 0.425)	DLGAP2(0.99993, 0.425)	NA	NA	NA	NA	NA	NA	NA	No	NA	No	No	NA	NA	NA	NA	NA	NA
chr8:1692313	chr8-1692313-allele41469-129	INS	128	NA	0.01588502269288956,0.021613832853025938,0.005952380952380952,0.0437375745526839,0.02147239263803681	0.000813068	DLGAP2(0.99993, 0.425)	DLGAP2(0.99993, 0.425)	NA	NA	NA	NA	NA	NA	NA	No	NA	HPRC,HGSVC	No	NA	NA	NA	NA	NA	NA
chr8:1692314	chr8-1692314-allele41470-85	INS	84	NA	0.009833585476550681,0.008645533141210375,0.008928571428571428,0.0,0.0	0.00247357	DLGAP2(0.99993, 0.425)	DLGAP2(0.99993, 0.425)	NA	NA	NA	NA	NA	NA	NA	No	NA	HPRC,HGSVC	No	NA	NA	NA	NA	NA	NA
chr8:1692319	chr8-1692319-allele41473-85	INS	84	NA	0.0015128593040847202,0.0,0.0,0.0,0.0	0.00234988	DLGAP2(0.99993, 0.425)	DLGAP2(0.99993, 0.425)	NA	NA	NA	NA	NA	NA	NA	No	NA	HPRC,HGSVC	No	NA	NA	NA	NA	NA	NA
chr8:1692352	chr8-1692352-allele41476-94	INS	93	NA	0.0022692889561270802,0.0,0.0,0.0009940357852882703,0.0010224948875255625	0.000980669	DLGAP2(0.99993, 0.425)	DLGAP2(0.99993, 0.425)	NA	NA	NA	NA	NA	NA	NA	No	NA	HPRC,HGSVC	No	NA	NA	NA	NA	NA	NA
chr8:1692439	chr8-1692439-allele41480-91	INS	90	NA	0.0,0.001440922190201729,0.0,0.0,0.0	NA	DLGAP2(0.99993, 0.425)	DLGAP2(0.99993, 0.425)	NA	NA	NA	NA	NA	NA	NA	No	NA	HPRC,HGSVC	No	NA	NA	NA	NA	NA	NA
chr8:1695191	chr8-1695191-allele41519-229	INS	228	NA	0.02042360060514372,0.0,0.000992063492063492,0.0,0.0	0.0352068	DLGAP2(0.99993, 0.425)	DLGAP2(0.99993, 0.425)	NA	NA	NA	NA	NA	NA	NA	No	NA	HPRC,HGSVC,1KG-ONT	Yes	NA	NA	NA	NA	NA	NA
chr8:1695201	chr8-1695201-allele41520-229	INS	228	NA	0.06127080181543117,0.002881844380403458,0.003968253968253968,0.0,0.0010224948875255625	0.0956371	DLGAP2(0.99993, 0.425)	DLGAP2(0.99993, 0.425)	NA	NA	NA	NA	NA	NA	NA	No	NA	HPRC,HGSVC,1KG-ONT	Yes	NA	NA	NA	NA	NA	NA
chr8:1695210	chr8-1695210-allele41527-394	INS	393	NA	0.0007564296520423601,0.0,0.0,0.0,0.0	0.000918741	DLGAP2(0.99993, 0.425)	DLGAP2(0.99993, 0.425)	NA	NA	NA	NA	NA	NA	NA	No	NA	HPRC,HGSVC	No	NA	NA	NA	NA	NA	NA
chr8:1695210	chr8-1695210-allele41525-427	INS	426	NA	0.0007564296520423601,0.0,0.0,0.0,0.0	0.000918741	DLGAP2(0.99993, 0.425)	DLGAP2(0.99993, 0.425)	NA	NA	NA	NA	NA	NA	NA	No	NA	HPRC,HGSVC	No	NA	NA	NA	NA	NA	NA
chr8:1695210	chr8-1695210-allele41524-394	INS	393	NA	0.07564296520423601,0.05475504322766571,0.04662698412698413,0.07852882703777336,0.1768916155419223	0.00101102	DLGAP2(0.99993, 0.425)	DLGAP2(0.99993, 0.425)	NA	NA	NA	NA	NA	NA	NA	No	NA	HPRC,HGSVC	No	NA	NA	NA	NA	NA	NA
chr8:1695252	chr8-1695252-allele41530-67	INS	66	NA	0.0045385779122541605,0.0,0.0,0.0009940357852882703,0.0	0.00598883	DLGAP2(0.99993, 0.425)	DLGAP2(0.99993, 0.425)	NA	NA	NA	NA	NA	NA	CTCF_binding_site	No	NA	HPRC,HGSVC	No	NA	NA	NA	NA	NA	NA
chr8:1695275	chr8-1695275-allele41534-1	DEL	196	NA	0.006051437216338881,0.004322766570605188,0.0,0.0,0.0	0.00572634	DLGAP2(0.99993, 0.425)	DLGAP2(0.99993, 0.425)	NA	NA	NA	NA	NA	NA	CTCF_binding_site	No	NA	HPRC,HGSVC,1KG-ONT	No	NA	NA	NA	NA	NA	NA
chr8:1695308	chr8-1695308-allele41538-1	DEL	163	NA	0.17473524962178516,0.020172910662824207,0.013888888888888888,0.003976143141153081,0.015337423312883436	0.216638	DLGAP2(0.99993, 0.425)	DLGAP2(0.99993, 0.425)	NA	NA	NA	NA	NA	NA	CTCF_binding_site	No	NA	HPRC,HGSVC,1KG-ONT	No	NA	NA	NA	NA	NA	NA
chr8:1695330	chr8-1695330-allele41541-656	INS	655	NA	0.03252647503782148,0.004322766570605188,0.002976190476190476,0.0,0.00408997955010225	0.0408944	DLGAP2(0.99993, 0.425)	DLGAP2(0.99993, 0.425)	NA	NA	NA	NA	NA	NA	NA	No	NA	HPRC,HGSVC,1KG-ONT	No	NA	NA	NA	NA	NA	NA
chr8:1695339	chr8-1695339-allele41543-133	INS	132	NA	0.007564296520423601,0.007204610951008645,0.002976190476190476,0.016898608349900597,0.010224948875255624	NA	DLGAP2(0.99993, 0.425)	DLGAP2(0.99993, 0.425)	NA	NA	NA	NA	NA	NA	NA	No	NA	1KG-ONT	No	NA	NA	NA	NA	NA	NA
chr8:1695366	chr8-1695366-allele41548-1	DEL	66	NA	0.025718608169440244,0.005763688760806916,0.0,0.0019880715705765406,0.00408997955010225	0.0293241	DLGAP2(0.99993, 0.425)	DLGAP2(0.99993, 0.425)	NA	NA	NA	NA	NA	NA	NA	No	NA	HPRC,HGSVC,1KG-ONT	No	NA	NA	NA	NA	NA	NA
chr8:1695416	chr8-1695416-allele41549-1	DEL	67	NA	0.0015128593040847202,0.001440922190201729,0.0,0.0,0.0	0.00077342	DLGAP2(0.99993, 0.425)	DLGAP2(0.99993, 0.425)	NA	NA	NA	NA	NA	NA	NA	No	NA	HPRC,HGSVC,1KG-ONT	No	NA	NA	NA	NA	NA	NA
chr8:1695451	chr8-1695451-allele41554-1	DEL	97	NA	0.0007564296520423601,0.004322766570605188,0.001984126984126984,0.011928429423459244,0.010224948875255624	0.00332595	DLGAP2(0.99993, 0.425)	DLGAP2(0.99993, 0.425)	NA	NA	NA	NA	NA	NA	CTCF_binding_site	No	NA	No	No	NA	NA	NA	NA	NA	NA
chr8:1698350	chr8-1698350-allele41584-1	DEL	88	NA	0.0015128593040847202,0.008645533141210375,0.007936507936507936,0.013916500994035786,0.003067484662576687	0.00308648	DLGAP2(0.99993, 0.425)	DLGAP2(0.99993, 0.425)	NA	NA	NA	NA	NA	NA	NA	No	NA	HPRC,HGSVC,1KG-ONT	No	NA	NA	NA	NA	NA	NA
chr8:1698405	chr8-1698405-allele41586-58	INS	57	NA	0.0030257186081694403,0.001440922190201729,0.0,0.0009940357852882703,0.0	0.00206069	DLGAP2(0.99993, 0.425)	DLGAP2(0.99993, 0.425)	NA	NA	NA	NA	NA	NA	NA	No	NA	HPRC,HGSVC,1KG-ONT	No	NA	NA	NA	NA	NA	NA
chr8:1698471	chr8-1698471-allele41588-1	DEL	88	NA	0.0718608169440242,0.010086455331412104,0.0,0.0,0.0010224948875255625	0.111834	DLGAP2(0.99993, 0.425)	DLGAP2(0.99993, 0.425)	NA	NA	NA	NA	NA	NA	NA	No	NA	HPRC,HGSVC,1KG-ONT	No	NA	NA	NA	NA	NA	NA
chr8:1698572	chr8-1698572-allele41593-61	INS	60	NA	0.0045385779122541605,0.0,0.0,0.0,0.0	0.00805514	DLGAP2(0.99993, 0.425)	DLGAP2(0.99993, 0.425)	NA	NA	NA	NA	NA	NA	NA	No	NA	HPRC,HGSVC,1KG-ONT	No	NA	NA	NA	NA	NA	NA
chr8:1698602	chr8-1698602-allele41595-58	INS	57	NA	0.08396369137670197,0.002881844380403458,0.002976190476190476,0.0,0.00408997955010225	0.130265	DLGAP2(0.99993, 0.425)	DLGAP2(0.99993, 0.425)	NA	NA	NA	NA	NA	NA	NA	No	NA	HPRC,HGSVC,1KG-ONT	No	NA	NA	NA	NA	NA	NA
chr8:1698602	chr8-1698602-allele41597-58	INS	57	NA	0.01361573373676248,0.0,0.0,0.0,0.0010224948875255625	0.0227299	DLGAP2(0.99993, 0.425)	DLGAP2(0.99993, 0.425)	NA	NA	NA	NA	NA	NA	NA	No	NA	HPRC,HGSVC,1KG-ONT	No	NA	NA	NA	NA	NA	NA
chr8:1698602	chr8-1698602-allele41598-84	INS	83	NA	0.0030257186081694403,0.0,0.0,0.0,0.0	0.00520636	DLGAP2(0.99993, 0.425)	DLGAP2(0.99993, 0.425)	NA	NA	NA	NA	NA	NA	NA	No	NA	No	No	NA	NA	NA	NA	NA	NA
chr8:1698624	chr8-1698624-allele41599-58	INS	57	NA	0.49848714069591527,0.329971181556196,0.35119047619047616,0.31510934393638174,0.37627811860940696	0.0484308	DLGAP2(0.99993, 0.425)	DLGAP2(0.99993, 0.425)	NA	NA	NA	NA	NA	NA	NA	No	NA	HPRC,HGSVC,1KG-ONT	No	NA	NA	NA	NA	NA	NA
chr8:1698624	chr8-1698624-allele41601-58	INS	57	NA	0.0,0.01585014409221902,0.015873015873015872,0.016898608349900597,0.010224948875255624	0.00949864	DLGAP2(0.99993, 0.425)	DLGAP2(0.99993, 0.425)	NA	NA	NA	NA	NA	NA	NA	No	NA	HPRC,HGSVC,1KG-ONT	No	NA	NA	NA	NA	NA	NA
chr8:1698641	chr8-1698641-allele41602-58	INS	57	NA	0.28517397881996975,0.3242074927953891,0.3343253968253968,0.20278330019880716,0.28732106339468305	NA	DLGAP2(0.99993, 0.425)	DLGAP2(0.99993, 0.425)	NA	NA	NA	NA	NA	NA	NA	No	NA	HPRC,HGSVC,1KG-ONT	No	NA	NA	NA	NA	NA	NA
chr8:1710711	chr8-1710711-allele41739-247	INS	246	NA	0.0022692889561270802,0.0,0.0,0.0,0.0010224948875255625	0.0019853	NA	NA	NA	NA	NA	NA	NA	NA	NA	No	NA	HGSVC	No	NA	NA	NA	NA	NA	NA
chr8:1710711	chr8-1710711-allele41740-370	INS	369	NA	0.06656580937972768,0.06051873198847262,0.06845238095238096,0.0636182902584493,0.10020449897750511	NA	NA	NA	NA	NA	NA	NA	NA	NA	NA	No	NA	HPRC,HGSVC,1KG-ONT	No	NA	NA	NA	NA	NA	NA
chr8:1710822	chr8-1710822-allele41751-1	DEL	371	NA	0.03479576399394856,0.002881844380403458,0.000992063492063492,0.0019880715705765406,0.002044989775051125	0.0496059	NA	NA	NA	NA	NA	NA	NA	NA	NA	No	NA	HPRC,HGSVC,1KG-ONT	Yes	NA	NA	NA	NA	NA	NA
chr8:1710883	chr8-1710883-allele41755-1	DEL	617	NA	0.006051437216338881,0.21037463976945245,0.13392857142857142,0.10238568588469185,0.07668711656441718	0.078495	NA	NA	NA	NA	NA	NA	NA	NA	NA	No	NA	HGSVC	No	NA	NA	NA	NA	NA	NA
chr8:1711069	chr8-1711069-allele41756-620	INS	619	NA	0.0022692889561270802,0.0,0.0,0.0,0.0010224948875255625	0.0019853	NA	NA	NA	NA	NA	NA	NA	NA	NA	No	NA	HGSVC	No	NA	NA	NA	NA	NA	NA
chr8:1711261	chr8-1711261-allele41761-1	DEL	123	NA	0.059001512859304085,0.005763688760806916,0.007936507936507936,0.0,0.0	0.0831082	NA	NA	NA	NA	NA	NA	NA	NA	NA	No	NA	HPRC,HGSVC,1KG-ONT	No	NA	NA	NA	NA	NA	NA
chr8:1711384	chr8-1711384-allele41769-248	INS	247	NA	0.0007564296520423601,0.0,0.0,0.0,0.0	0.000918741	NA	NA	NA	NA	NA	NA	NA	NA	NA	No	NA	No	No	NA	NA	NA	NA	NA	NA
chr8:1720133	chr8-1720133-allele41895-1	DEL	2108	NA	0.0015128593040847202,0.0,0.0,0.0,0.0	0.00234988	NA	NA	NA	NA	NA	NA	NA	NA	NA	No	NA	No	Yes	NA	NA	NA	NA	NA	NA
chr8:1739547	chr8-1739547-allele42170-79	INS	78	NA	0.039334341906202726,0.005763688760806916,0.001984126984126984,0.002982107355864811,0.002044989775051125	0.0510299	NA	NA	NA	NA	NA	NA	NA	NA	NA	No	NA	HPRC,HGSVC,1KG-ONT	No	NA	NA	NA	NA	NA	NA
chr8:1739575	chr8-1739575-allele42172-1	DEL	78	NA	0.06127080181543117,0.010086455331412104,0.0,0.002982107355864811,0.0	0.090336	NA	NA	NA	NA	NA	NA	NA	NA	NA	No	NA	HPRC,HGSVC,1KG-ONT	Yes	NA	NA	NA	NA	NA	NA
chr8:1744006	chr8-1744006-allele42232-146	INS	145	NA	0.0,0.002881844380403458,0.0,0.014910536779324055,0.012269938650306749	0.00485128	NA	NA	NA	NA	NA	NA	NA	NA	NA	No	NA	1KG-ONT	Yes	NA	NA	NA	NA	NA	NA
chr8:1763392	chr8-1763392-allele42524-1	DEL	85	NA	0.0045385779122541605,0.008645533141210375,0.0,0.0009940357852882703,0.006134969325153374	NA	CLN8(1.9452e-06, 1.183)	CLN8(1.9452e-06, 1.183)	NA	NA	NA	NA	NA	NA	promoter	No	NA	HPRC,HGSVC,1KG-ONT	No	NA	NA	NA	NA	NA	NA
chr8:1763392	chr8-1763392-allele42523-1	DEL	68	NA	0.01361573373676248,0.010086455331412104,0.005952380952380952,0.010934393638170975,0.014314928425357873	NA	CLN8(1.9452e-06, 1.183)	CLN8(1.9452e-06, 1.183)	NA	NA	NA	NA	NA	NA	promoter	No	NA	HPRC,HGSVC,1KG-ONT	No	NA	NA	NA	NA	NA	NA
chr8:1763392	chr8-1763392-allele42522-1	DEL	51	NA	0.00680786686838124,0.01585014409221902,0.00496031746031746,0.015904572564612324,0.0	NA	CLN8(1.9452e-06, 1.183)	CLN8(1.9452e-06, 1.183)	NA	NA	NA	NA	NA	NA	promoter	No	NA	HPRC,HGSVC	No	NA	NA	NA	NA	NA	NA
chr8:1763392	chr8-1763392-allele42525-1	DEL	102	NA	0.0045385779122541605,0.0,0.00496031746031746,0.006958250497017893,0.011247443762781187	NA	CLN8(1.9452e-06, 1.183)	CLN8(1.9452e-06, 1.183)	NA	NA	NA	NA	NA	NA	promoter	No	NA	HPRC,HGSVC,1KG-ONT	No	NA	NA	NA	NA	NA	NA
chr8:1763392	chr8-1763392-allele42526-1	DEL	119	NA	0.0037821482602118004,0.004322766570605188,0.028769841269841268,0.009940357852882704,0.002044989775051125	0.0028761	CLN8(1.9452e-06, 1.183)	CLN8(1.9452e-06, 1.183)	NA	NA	NA	NA	NA	NA	promoter	No	NA	HPRC,HGSVC,1KG-ONT	No	NA	NA	NA	NA	NA	NA
chr8:1763392	chr8-1763392-allele42521-72	INS	71	NA	0.006051437216338881,0.005763688760806916,0.016865079365079364,0.004970178926441352,0.022494887525562373	0.00163204	CLN8(1.9452e-06, 1.183)	CLN8(1.9452e-06, 1.183)	NA	NA	NA	NA	NA	NA	promoter	No	NA	HPRC,HGSVC,1KG-ONT	No	NA	NA	NA	NA	NA	NA
chr8:1763397	chr8-1763397-allele42532-1	DEL	63	NA	0.0,0.002881844380403458,0.0,0.004970178926441352,0.0	0.000778337	CLN8(1.9452e-06, 1.183)	CLN8(1.9452e-06, 1.183)	NA	NA	NA	NA	NA	NA	promoter	No	NA	HPRC,HGSVC,1KG-ONT	No	NA	NA	NA	NA	NA	NA
chr8:1763411	chr8-1763411-allele42536-1	DEL	109	NA	0.00529500756429652,0.01585014409221902,0.013888888888888888,0.002982107355864811,0.02556237218813906	0.00295539	CLN8(1.9452e-06, 1.183)	CLN8(1.9452e-06, 1.183)	NA	NA	NA	NA	NA	NA	promoter	No	NA	HPRC,HGSVC,1KG-ONT	No	NA	NA	NA	NA	NA	NA
chr8:1763411	chr8-1763411-allele42535-1	DEL	92	NA	0.01664145234493192,0.005763688760806916,0.01984126984126984,0.019880715705765408,0.046012269938650305	0.000720666	CLN8(1.9452e-06, 1.183)	CLN8(1.9452e-06, 1.183)	NA	NA	NA	NA	NA	NA	promoter	No	NA	HPRC,HGSVC,1KG-ONT	No	NA	NA	NA	NA	NA	NA
chr8:1763411	chr8-1763411-allele42534-1	DEL	58	NA	0.0015128593040847202,0.021613832853025938,0.00992063492063492,0.0,0.018404907975460124	0.00517076	CLN8(1.9452e-06, 1.183)	CLN8(1.9452e-06, 1.183)	NA	NA	NA	NA	NA	NA	promoter	No	NA	HPRC,HGSVC,1KG-ONT	No	NA	NA	NA	NA	NA	NA
chr8:1763428	chr8-1763428-allele42541-1	DEL	216	NA	0.0,0.0,0.0,0.0009940357852882703,0.0	NA	CLN8(1.9452e-06, 1.183)	CLN8(1.9452e-06, 1.183)	NA	NA	NA	NA	NA	NA	promoter	No	NA	HPRC,HGSVC	No	NA	NA	NA	NA	NA	NA
chr8:1763431	chr8-1763431-allele42542-1	DEL	72	NA	0.0030257186081694403,0.001440922190201729,0.010912698412698412,0.0019880715705765406,0.007157464212678937	0.000124286	CLN8(1.9452e-06, 1.183)	CLN8(1.9452e-06, 1.183)	NA	NA	NA	NA	NA	NA	promoter	No	NA	HPRC,HGSVC,1KG-ONT	No	NA	NA	NA	NA	NA	NA
chr8:1763445	chr8-1763445-allele42546-1	DEL	199	NA	0.0,0.005763688760806916,0.015873015873015872,0.005964214711729622,0.019427402862985686	0.00777743	CLN8(1.9452e-06, 1.183)	CLN8(1.9452e-06, 1.183)	NA	NA	NA	NA	NA	NA	promoter	No	NA	HPRC,HGSVC	No	NA	NA	NA	NA	NA	NA
chr8:1763462	chr8-1763462-allele42550-1	DEL	182	NA	0.024205748865355523,0.012968299711815562,0.00992063492063492,0.010934393638170975,0.010224948875255624	0.00575203	CLN8(1.9452e-06, 1.183)	CLN8(1.9452e-06, 1.183)	NA	NA	NA	NA	NA	NA	promoter	No	NA	HPRC,HGSVC	No	NA	NA	NA	NA	NA	NA
chr8:1763477	chr8-1763477-allele42555-1	DEL	138	NA	0.0007564296520423601,0.004322766570605188,0.0,0.002982107355864811,0.007157464212678937	0.000790109	CLN8(1.9452e-06, 1.183)	CLN8(1.9452e-06, 1.183)	NA	NA	NA	NA	NA	NA	promoter	No	NA	HPRC,HGSVC,1KG-ONT	No	NA	NA	NA	NA	NA	NA
chr8:1763479	chr8-1763479-allele42556-1	DEL	165	NA	0.058245083207261725,0.03025936599423631,0.07837301587301587,0.040755467196819085,0.08997955010224949	NA	CLN8(1.9452e-06, 1.183)	CLN8(1.9452e-06, 1.183)	NA	NA	NA	NA	NA	NA	promoter	No	NA	HPRC,HGSVC	No	NA	NA	NA	NA	NA	NA
chr8:1763487	chr8-1763487-allele42557-1	DEL	80	NA	0.0007564296520423601,0.010086455331412104,0.010912698412698412,0.0,0.023517382413087935	0.00585759	CLN8(1.9452e-06, 1.183)	CLN8(1.9452e-06, 1.183)	NA	NA	NA	NA	NA	NA	NA	No	NA	HPRC,HGSVC,1KG-ONT	No	NA	NA	NA	NA	NA	NA
chr8:1763496	chr8-1763496-allele42558-1	DEL	148	NA	0.059001512859304085,0.037463976945244955,0.04861111111111111,0.017892644135188866,0.024539877300613498	0.00935064	CLN8(1.9452e-06, 1.183)	CLN8(1.9452e-06, 1.183)	NA	NA	NA	NA	NA	NA	promoter	No	NA	HPRC,HGSVC,1KG-ONT	No	NA	NA	NA	NA	NA	NA
chr8:1763513	chr8-1763513-allele42559-1	DEL	131	NA	0.007564296520423601,0.011527377521613832,0.018849206349206348,0.0009940357852882703,0.0081799591002045	NA	CLN8(1.9452e-06, 1.183)	CLN8(1.9452e-06, 1.183)	NA	NA	NA	NA	NA	NA	promoter	No	NA	HPRC,HGSVC,1KG-ONT	No	NA	NA	NA	NA	NA	NA
chr8:1763536	chr8-1763536-allele42563-1	DEL	112	NA	0.014372163388804841,0.0,0.00992063492063492,0.011928429423459244,0.0	0.00370457	CLN8(1.9452e-06, 1.183)	CLN8(1.9452e-06, 1.183)	NA	NA	NA	NA	NA	NA	promoter	No	NA	HPRC,HGSVC,1KG-ONT	No	NA	NA	NA	NA	NA	NA
chr8:1763564	chr8-1763564-allele42565-1	DEL	80	NA	0.0,0.004322766570605188,0.000992063492063492,0.006958250497017893,0.0	0.00151771	CLN8(1.9452e-06, 1.183)	CLN8(1.9452e-06, 1.183)	NA	NA	NA	NA	NA	NA	promoter	No	NA	HPRC,HGSVC,1KG-ONT	No	NA	NA	NA	NA	NA	NA
chr8:1763575	chr8-1763575-allele42568-1	DEL	69	NA	0.0007564296520423601,0.024495677233429394,0.003968253968253968,0.0,0.0	0.00222936	CLN8(1.9452e-06, 1.183)	CLN8(1.9452e-06, 1.183)	NA	NA	NA	NA	NA	NA	promoter	No	NA	HPRC,HGSVC,1KG-ONT	No	NA	NA	NA	NA	NA	NA
chr8:1763592	chr8-1763592-allele42573-1	DEL	52	NA	0.0015128593040847202,0.0,0.0,0.0,0.0	0.00234988	CLN8(1.9452e-06, 1.183)	CLN8(1.9452e-06, 1.183)	NA	NA	NA	NA	NA	NA	promoter	No	NA	HPRC,HGSVC	No	NA	NA	NA	NA	NA	NA
chr8:1763601	chr8-1763601-allele42583-57	INS	56	NA	0.0030257186081694403,0.005763688760806916,0.006944444444444444,0.008946322067594433,0.0081799591002045	0.00110155	CLN8(1.9452e-06, 1.183)	CLN8(1.9452e-06, 1.183)	NA	NA	NA	NA	NA	NA	promoter	No	NA	HPRC,HGSVC,1KG-ONT	No	NA	NA	NA	NA	NA	NA
chr8:1763601	chr8-1763601-allele42584-74	INS	73	NA	0.007564296520423601,0.021613832853025938,0.023809523809523808,0.027833001988071572,0.050102249488752554	0.0110351	CLN8(1.9452e-06, 1.183)	CLN8(1.9452e-06, 1.183)	NA	NA	NA	NA	NA	NA	promoter	No	NA	HPRC,HGSVC,1KG-ONT	No	NA	NA	NA	NA	NA	NA
chr8:1763601	chr8-1763601-allele42585-91	INS	90	NA	0.0045385779122541605,0.011527377521613832,0.015873015873015872,0.005964214711729622,0.012269938650306749	0.00192148	CLN8(1.9452e-06, 1.183)	CLN8(1.9452e-06, 1.183)	NA	NA	NA	NA	NA	NA	promoter	No	NA	HPRC,HGSVC,1KG-ONT	No	NA	NA	NA	NA	NA	NA
chr8:1763601	chr8-1763601-allele42586-108	INS	107	NA	0.00529500756429652,0.002881844380403458,0.023809523809523808,0.02385685884691849,0.03067484662576687	0.00731384	CLN8(1.9452e-06, 1.183)	CLN8(1.9452e-06, 1.183)	NA	NA	NA	NA	NA	NA	promoter	No	NA	HPRC,HGSVC	No	NA	NA	NA	NA	NA	NA
chr8:1763603	chr8-1763603-allele42592-61	INS	60	NA	0.0,0.002881844380403458,0.005952380952380952,0.004970178926441352,0.014314928425357873	0.00448037	CLN8(1.9452e-06, 1.183)	CLN8(1.9452e-06, 1.183)	NA	NA	NA	NA	NA	NA	promoter	No	NA	HPRC,HGSVC,1KG-ONT	No	NA	NA	NA	NA	NA	NA
chr8:1763611	chr8-1763611-allele42595-61	INS	60	NA	0.0,0.001440922190201729,0.0,0.003976143141153081,0.009202453987730062	0.00207258	CLN8(1.9452e-06, 1.183)	CLN8(1.9452e-06, 1.183)	NA	NA	NA	NA	NA	NA	promoter	No	NA	HPRC,HGSVC,1KG-ONT	No	NA	NA	NA	NA	NA	NA
chr8:1763615	chr8-1763615-allele42600-72	INS	71	NA	0.0,0.001440922190201729,0.0,0.0,0.0	NA	CLN8(1.9452e-06, 1.183)	CLN8(1.9452e-06, 1.183)	NA	NA	NA	NA	NA	NA	promoter	No	NA	HPRC,HGSVC,1KG-ONT	No	NA	NA	NA	NA	NA	NA
chr8:1763616	chr8-1763616-allele42605-142	INS	141	NA	0.0007564296520423601,0.0,0.0,0.0,0.0	0.000918741	CLN8(1.9452e-06, 1.183)	CLN8(1.9452e-06, 1.183)	NA	NA	NA	NA	NA	NA	promoter	No	NA	No	No	NA	NA	NA	NA	NA	NA
chr8:1763627	chr8-1763627-allele42612-60	INS	59	NA	0.0113464447806354,0.007204610951008645,0.025793650793650792,0.02186878727634195,0.02147239263803681	0.0016414	CLN8(1.9452e-06, 1.183)	CLN8(1.9452e-06, 1.183)	NA	NA	NA	NA	NA	NA	promoter	No	NA	HPRC,HGSVC,1KG-ONT	No	NA	NA	NA	NA	NA	NA
chr8:1776008	chr8-1776008-allele42755-66	INS	65	NA	0.023449319213313162,0.010086455331412104,0.0,0.0009940357852882703,0.02044989775051125	0.0101532	CLN8(1.9452e-06, 1.183)	CLN8(1.9452e-06, 1.183)	NA	NA	NA	NA	NA	NA	NA	No	NA	HPRC,HGSVC,1KG-ONT	No	NA	NA	NA	NA	NA	NA
chr8:1785316	chr8-1785316-allele42853-136	INS	135	NA	0.11497730711043873,0.011527377521613832,0.003968253968253968,0.008946322067594433,0.0	0.160943	CLN8(1.9452e-06, 1.183)	CLN8(1.9452e-06, 1.183)	NA	NA	NA	NA	NA	NA	NA	No	NA	HPRC,HGSVC,1KG-ONT	No	NA	NA	NA	NA	NA	NA
chr8:1785316	chr8-1785316-allele42854-181	INS	180	NA	0.040090771558245086,0.001440922190201729,0.0,0.004970178926441352,0.0	0.0607011	CLN8(1.9452e-06, 1.183)	CLN8(1.9452e-06, 1.183)	NA	NA	NA	NA	NA	NA	NA	No	NA	HPRC,HGSVC,1KG-ONT	No	NA	NA	NA	NA	NA	NA
chr8:1785445	chr8-1785445-allele42866-1	DEL	90	NA	0.039334341906202726,0.002881844380403458,0.0,0.0,0.0	0.0671322	CLN8(1.9452e-06, 1.183)	CLN8(1.9452e-06, 1.183)	NA	NA	NA	NA	NA	NA	NA	No	NA	HPRC,1KG-ONT	No	NA	NA	NA	NA	NA	NA
chr8:1785527	chr8-1785527-allele42868-1	DEL	135	NA	0.018154311649016642,0.06772334293948126,0.006944444444444444,0.10636182902584493,0.006134969325153374	0.00949572	CLN8(1.9452e-06, 1.183)	CLN8(1.9452e-06, 1.183)	NA	NA	NA	NA	NA	NA	NA	No	NA	HPRC,HGSVC	No	NA	NA	NA	NA	NA	NA
chr8:1798191	chr8-1798191-allele43007-3140	INS	3139	NA	0.028744326777609682,0.0,0.0,0.0,0.0	0.0525613	CLN8(1.9452e-06, 1.183)	CLN8(1.9452e-06, 1.183)	NA	NA	NA	NA	NA	NA	NA	No	NA	HGSVC,1KG-ONT	No	NA	NA	NA	NA	NA	NA
chr8:1798243	chr8-1798243-allele43012-75	INS	74	NA	0.0,0.001440922190201729,0.0,0.0,0.0	NA	CLN8(1.9452e-06, 1.183)	CLN8(1.9452e-06, 1.183)	NA	NA	NA	NA	NA	NA	NA	No	NA	HPRC,HGSVC,1KG-ONT	No	NA	NA	NA	NA	NA	NA
chr8:1798244	chr8-1798244-allele43015-334	INS	333	NA	0.0,0.0,0.0,0.0,0.015337423312883436	0.00218897	CLN8(1.9452e-06, 1.183)	CLN8(1.9452e-06, 1.183)	NA	NA	NA	NA	NA	NA	NA	No	NA	HPRC,1KG-ONT	No	NA	NA	NA	NA	NA	NA
chr8:1798244	chr8-1798244-allele43013-337	INS	336	NA	0.0,0.0,0.00496031746031746,0.0019880715705765406,0.006134969325153374	0.00188759	CLN8(1.9452e-06, 1.183)	CLN8(1.9452e-06, 1.183)	NA	NA	NA	NA	NA	NA	NA	No	NA	HPRC,1KG-ONT	No	NA	NA	NA	NA	NA	NA
chr8:1798265	chr8-1798265-allele43017-299	INS	298	NA	0.0007564296520423601,0.004322766570605188,0.011904761904761904,0.0,0.0010224948875255625	0.00126431	CLN8(1.9452e-06, 1.183)	CLN8(1.9452e-06, 1.183)	NA	NA	NA	NA	NA	NA	NA	No	NA	HPRC,HGSVC,1KG-ONT	No	NA	NA	NA	NA	NA	NA
chr8:1798265	chr8-1798265-allele43016-112	INS	111	NA	0.0,0.023054755043227664,0.1001984126984127,0.015904572564612324,0.02044989775051125	0.0280423	CLN8(1.9452e-06, 1.183)	CLN8(1.9452e-06, 1.183)	NA	NA	NA	NA	NA	NA	NA	No	NA	HPRC,HGSVC,1KG-ONT	No	NA	NA	NA	NA	NA	NA
chr8:1798271	chr8-1798271-allele43019-1	DEL	481	NA	0.5915279878971256,0.35878962536023057,0.36507936507936506,0.5735586481113321,0.4539877300613497	0.0416275	CLN8(1.9452e-06, 1.183)	CLN8(1.9452e-06, 1.183)	NA	NA	NA	NA	NA	NA	NA	No	NA	HPRC,HGSVC,1KG-ONT	No	NA	NA	NA	NA	NA	NA
chr8:1798302	chr8-1798302-allele43022-1	DEL	111	NA	0.0045385779122541605,0.05763688760806916,0.0496031746031746,0.018886679920477135,0.024539877300613498	0.017701	CLN8(1.9452e-06, 1.183)	CLN8(1.9452e-06, 1.183)	NA	NA	NA	NA	NA	NA	NA	No	NA	HPRC,HGSVC	No	NA	NA	NA	NA	NA	NA
chr8:1798308	chr8-1798308-allele43029-445	INS	444	NA	0.006051437216338881,0.0,0.0,0.010934393638170975,0.003067484662576687	2.17003e-05	CLN8(1.9452e-06, 1.183)	CLN8(1.9452e-06, 1.183)	NA	NA	NA	NA	NA	NA	NA	No	NA	HPRC,HGSVC,1KG-ONT	No	NA	NA	NA	NA	NA	NA
chr8:1798308	chr8-1798308-allele43026-2951	INS	2950	NA	0.01059001512859304,0.001440922190201729,0.011904761904761904,0.0,0.0	0.00409268	CLN8(1.9452e-06, 1.183)	CLN8(1.9452e-06, 1.183)	NA	NA	NA	NA	NA	NA	NA	No	NA	HPRC,HGSVC,1KG-ONT	No	NA	NA	NA	NA	NA	NA
chr8:1798338	chr8-1798338-allele43031-1	DEL	371	NA	0.00832072617246596,0.0,0.002976190476190476,0.0,0.0	0.00954065	CLN8(1.9452e-06, 1.183)	CLN8(1.9452e-06, 1.183)	NA	NA	NA	NA	NA	NA	NA	No	NA	HPRC,HGSVC,1KG-ONT	No	NA	NA	NA	NA	NA	NA
chr8:1798345	chr8-1798345-allele43036-1	DEL	148	NA	0.0,0.01440922190201729,0.002976190476190476,0.014910536779324055,0.006134969325153374	0.00571852	CLN8(1.9452e-06, 1.183)	CLN8(1.9452e-06, 1.183)	NA	NA	NA	NA	NA	NA	NA	No	NA	HPRC,HGSVC	No	NA	NA	NA	NA	NA	NA
chr8:1798345	chr8-1798345-allele43035-2325	INS	2324	NA	0.057488653555219364,0.011527377521613832,0.005952380952380952,0.0009940357852882703,0.03374233128834356	0.0394154	CLN8(1.9452e-06, 1.183)	CLN8(1.9452e-06, 1.183)	NA	NA	NA	NA	NA	NA	NA	No	NA	HPRC,HGSVC,1KG-ONT	No	NA	NA	NA	NA	NA	NA
chr8:1798345	chr8-1798345-allele43034-591	INS	590	NA	0.0007564296520423601,0.004322766570605188,0.0,0.0,0.0	NA	CLN8(1.9452e-06, 1.183)	CLN8(1.9452e-06, 1.183)	NA	NA	NA	NA	NA	NA	NA	No	NA	HPRC,HGSVC,1KG-ONT	No	NA	NA	NA	NA	NA	NA
chr8:1798345	chr8-1798345-allele43033-149	INS	148	NA	0.0007564296520423601,0.002881844380403458,0.0,0.013916500994035786,0.019427402862985686	0.00482672	CLN8(1.9452e-06, 1.183)	CLN8(1.9452e-06, 1.183)	NA	NA	NA	NA	NA	NA	NA	No	NA	HPRC,HGSVC,1KG-ONT	No	NA	NA	NA	NA	NA	NA
chr8:1798348	chr8-1798348-allele43037-924	INS	923	NA	0.0045385779122541605,0.0,0.000992063492063492,0.0019880715705765406,0.009202453987730062	NA	CLN8(1.9452e-06, 1.183)	CLN8(1.9452e-06, 1.183)	NA	NA	NA	NA	NA	NA	NA	No	NA	HPRC,HGSVC	No	NA	NA	NA	NA	NA	NA
chr8:1798376	chr8-1798376-allele43041-2773	INS	2772	NA	0.0015128593040847202,0.0,0.007936507936507936,0.012922465208747515,0.0	0.00131264	CLN8(1.9452e-06, 1.183)	CLN8(1.9452e-06, 1.183)	NA	NA	NA	NA	NA	NA	NA	No	NA	HPRC,HGSVC,1KG-ONT	No	NA	NA	NA	NA	NA	NA
chr8:1798382	chr8-1798382-allele43043-2138	INS	2137	NA	0.0,0.007204610951008645,0.0,0.0,0.0	0.000408842	CLN8(1.9452e-06, 1.183)	CLN8(1.9452e-06, 1.183)	NA	NA	NA	NA	NA	NA	NA	No	NA	HPRC,HGSVC,1KG-ONT	No	NA	NA	NA	NA	NA	NA
chr8:1798413	chr8-1798413-allele43046-1	DEL	222	NA	0.012102874432677761,0.008645533141210375,0.000992063492063492,0.0,0.0	0.0107171	CLN8(1.9452e-06, 1.183)	CLN8(1.9452e-06, 1.183)	NA	NA	NA	NA	NA	NA	NA	No	NA	HPRC	No	NA	NA	NA	NA	NA	NA
chr8:1798446	chr8-1798446-allele43051-552	INS	551	NA	0.0007564296520423601,0.0,0.0,0.0,0.0	0.000918741	CLN8(1.9452e-06, 1.183)	CLN8(1.9452e-06, 1.183)	NA	NA	NA	NA	NA	NA	NA	No	NA	HPRC,HGSVC,1KG-ONT	No	NA	NA	NA	NA	NA	NA
chr8:1798530	chr8-1798530-allele43065-75	INS	74	NA	0.00680786686838124,0.07060518731988473,0.050595238095238096,0.032803180914512925,0.02556237218813906	0.0193964	CLN8(1.9452e-06, 1.183)	CLN8(1.9452e-06, 1.183)	NA	NA	NA	NA	NA	NA	NA	No	NA	HPRC,HGSVC,1KG-ONT	No	NA	NA	NA	NA	NA	NA
chr8:1798567	chr8-1798567-allele43071-1	DEL	185	NA	0.0,0.0,0.0,0.0,0.002044989775051125	NA	CLN8(1.9452e-06, 1.183)	CLN8(1.9452e-06, 1.183)	NA	NA	NA	NA	NA	NA	NA	No	NA	HPRC,HGSVC	No	NA	NA	NA	NA	NA	NA
chr8:1798598	chr8-1798598-allele43074-260	INS	259	NA	0.0,0.008645533141210375,0.03571428571428571,0.0,0.006134969325153374	0.00831698	CLN8(1.9452e-06, 1.183)	CLN8(1.9452e-06, 1.183)	NA	NA	NA	NA	NA	NA	NA	No	NA	HPRC,HGSVC,1KG-ONT	No	NA	NA	NA	NA	NA	NA
chr8:1798708	chr8-1798708-allele43089-75	INS	74	NA	0.0030257186081694403,0.001440922190201729,0.03571428571428571,0.0,0.005112474437627812	0.0032873	CLN8(1.9452e-06, 1.183)	CLN8(1.9452e-06, 1.183)	NA	NA	NA	NA	NA	NA	NA	No	NA	HGSVC,1KG-ONT	No	NA	NA	NA	NA	NA	NA
chr8:1798752	chr8-1798752-allele43102-185	INS	184	NA	0.0,0.0,0.034722222222222224,0.0,0.005112474437627812	0.00684209	CLN8(1.9452e-06, 1.183)	CLN8(1.9452e-06, 1.183)	NA	NA	NA	NA	NA	NA	NA	No	NA	HPRC,HGSVC,1KG-ONT	No	NA	NA	NA	NA	NA	NA
chr8:1799262	chr8-1799262-allele43128-1	DEL	121	NA	0.01588502269288956,0.002881844380403458,0.0,0.0,0.0	0.024855	CLN8(1.9452e-06, 1.183)	CLN8(1.9452e-06, 1.183)	NA	NA	NA	NA	NA	NA	NA	No	NA	HGSVC,1KG-ONT	Yes	NA	NA	NA	NA	NA	NA
chr8:1799346	chr8-1799346-allele43143-82	INS	81	NA	0.0,0.0,0.05853174603174603,0.0009940357852882703,0.006134969325153374	0.0116897	CLN8(1.9452e-06, 1.183)	CLN8(1.9452e-06, 1.183)	NA	NA	NA	NA	NA	NA	NA	No	NA	HPRC,HGSVC	No	NA	NA	NA	NA	NA	NA
chr8:1799348	chr8-1799348-allele43149-70	INS	69	NA	0.0030257186081694403,0.0,0.03670634920634921,0.003976143141153081,0.002044989775051125	0.00338869	CLN8(1.9452e-06, 1.183)	CLN8(1.9452e-06, 1.183)	NA	NA	NA	NA	NA	NA	NA	No	NA	HPRC,HGSVC,1KG-ONT	No	NA	NA	NA	NA	NA	NA
chr8:1799348	chr8-1799348-allele43155-52	INS	51	NA	0.0007564296520423601,0.0,0.008928571428571428,0.016898608349900597,0.0010224948875255625	0.00321546	CLN8(1.9452e-06, 1.183)	CLN8(1.9452e-06, 1.183)	NA	NA	NA	NA	NA	NA	NA	No	NA	HPRC,HGSVC,1KG-ONT	Yes	NA	NA	NA	NA	NA	NA
chr8:1799348	chr8-1799348-allele43147-58	INS	57	NA	0.0264750378214826,0.004322766570605188,0.030753968253968252,0.013916500994035786,0.06134969325153374	NA	CLN8(1.9452e-06, 1.183)	CLN8(1.9452e-06, 1.183)	NA	NA	NA	NA	NA	NA	NA	No	NA	HPRC,HGSVC,1KG-ONT	Yes	NA	NA	NA	NA	NA	NA
chr8:1799348	chr8-1799348-allele43150-82	INS	81	NA	0.0015128593040847202,0.0,0.008928571428571428,0.007952286282306162,0.0010224948875255625	0.000864074	CLN8(1.9452e-06, 1.183)	CLN8(1.9452e-06, 1.183)	NA	NA	NA	NA	NA	NA	NA	No	NA	HPRC,HGSVC	No	NA	NA	NA	NA	NA	NA
chr8:1799348	chr8-1799348-allele43148-64	INS	63	NA	0.006051437216338881,0.018731988472622477,0.021825396825396824,0.016898608349900597,0.016359918200409	0.00452724	CLN8(1.9452e-06, 1.183)	CLN8(1.9452e-06, 1.183)	NA	NA	NA	NA	NA	NA	NA	No	NA	HPRC,HGSVC,1KG-ONT	Yes	NA	NA	NA	NA	NA	NA
chr8:1799356	chr8-1799356-allele43162-74	INS	73	NA	0.01059001512859304,0.001440922190201729,0.000992063492063492,0.0009940357852882703,0.011247443762781187	0.00351949	CLN8(1.9452e-06, 1.183)	CLN8(1.9452e-06, 1.183)	NA	NA	NA	NA	NA	NA	NA	No	NA	HPRC,HGSVC	Yes	NA	NA	NA	NA	NA	NA
chr8:1799359	chr8-1799359-allele43166-159	INS	158	NA	0.00529500756429652,0.001440922190201729,0.007936507936507936,0.004970178926441352,0.011247443762781187	NA	CLN8(1.9452e-06, 1.183)	CLN8(1.9452e-06, 1.183)	NA	NA	NA	NA	NA	NA	NA	No	NA	No	No	NA	NA	NA	NA	NA	NA
chr8:1799359	chr8-1799359-allele43165-142	INS	141	NA	0.0037821482602118004,0.0,0.000992063492063492,0.0,0.0	0.00462462	CLN8(1.9452e-06, 1.183)	CLN8(1.9452e-06, 1.183)	NA	NA	NA	NA	NA	NA	NA	No	NA	No	No	NA	NA	NA	NA	NA	NA
chr8:1799367	chr8-1799367-allele43176-65	INS	64	NA	0.0015128593040847202,0.0,0.0,0.0,0.0	0.00234988	CLN8(1.9452e-06, 1.183)	CLN8(1.9452e-06, 1.183)	NA	NA	NA	NA	NA	NA	NA	No	NA	HPRC,HGSVC,1KG-ONT	Yes	NA	NA	NA	NA	NA	NA
chr8:1799367	chr8-1799367-allele43177-51	INS	50	NA	0.00529500756429652,0.023054755043227664,0.04365079365079365,0.02584493041749503,0.03578732106339468	0.0144909	CLN8(1.9452e-06, 1.183)	CLN8(1.9452e-06, 1.183)	NA	NA	NA	NA	NA	NA	NA	No	NA	HPRC,HGSVC,1KG-ONT	Yes	NA	NA	NA	NA	NA	NA
chr8:1799367	chr8-1799367-allele43179-63	INS	62	NA	0.0007564296520423601,0.001440922190201729,0.0,0.0,0.0	NA	CLN8(1.9452e-06, 1.183)	CLN8(1.9452e-06, 1.183)	NA	NA	NA	NA	NA	NA	NA	No	NA	HPRC,HGSVC,1KG-ONT	Yes	NA	NA	NA	NA	NA	NA
chr8:1799367	chr8-1799367-allele43180-57	INS	56	NA	0.00529500756429652,0.0,0.008928571428571428,0.002982107355864811,0.00408997955010225	NA	CLN8(1.9452e-06, 1.183)	CLN8(1.9452e-06, 1.183)	NA	NA	NA	NA	NA	NA	NA	No	NA	HPRC,HGSVC,1KG-ONT	Yes	NA	NA	NA	NA	NA	NA
chr8:1799367	chr8-1799367-allele43178-54	INS	53	NA	0.0,0.0,0.010912698412698412,0.006958250497017893,0.009202453987730062	0.00440407	CLN8(1.9452e-06, 1.183)	CLN8(1.9452e-06, 1.183)	NA	NA	NA	NA	NA	NA	NA	No	NA	HPRC,HGSVC,1KG-ONT	Yes	NA	NA	NA	NA	NA	NA
chr8:1799391	chr8-1799391-allele43203-51	INS	50	NA	0.0,0.008645533141210375,0.0,0.0,0.0	0.000422056	CLN8(1.9452e-06, 1.183)	CLN8(1.9452e-06, 1.183)	NA	NA	NA	NA	NA	NA	NA	No	NA	HPRC,HGSVC,1KG-ONT	Yes	NA	NA	NA	NA	NA	NA
chr8:1812574	chr8-1812574-allele43442-54	INS	53	NA	0.0,0.002881844380403458,0.0,0.008946322067594433,0.03169734151329243	0.00716721	NA	NA	NA	NA	NA	NA	NA	NA	NA	No	NA	HPRC,HGSVC,1KG-ONT	No	NA	NA	NA	NA	NA	NA
chr8:1812590	chr8-1812590-allele43443-1	DEL	266	NA	0.0030257186081694403,0.0,0.0,0.0,0.0	0.00520636	NA	NA	NA	NA	NA	NA	NA	NA	NA	No	NA	No	Yes	NA	NA	NA	NA	NA	NA
chr8:1812603	chr8-1812603-allele43444-1	DEL	54	NA	0.07791225416036308,0.007204610951008645,0.003968253968253968,0.002982107355864811,0.002044989775051125	0.111681	NA	NA	NA	NA	NA	NA	NA	NA	NA	No	NA	HPRC,HGSVC,1KG-ONT	No	NA	NA	NA	NA	NA	NA
chr8:1812647	chr8-1812647-allele43450-107	INS	106	NA	0.08472012102874432,0.07204610951008646,0.0,0.10834990059642147,0.005112474437627812	0.0148729	NA	NA	NA	NA	NA	NA	NA	NA	NA	No	NA	HPRC,HGSVC	No	NA	NA	NA	NA	NA	NA
chr8:1812647	chr8-1812647-allele43449-54	INS	53	NA	0.0022692889561270802,0.01585014409221902,0.05952380952380952,0.06063618290258449,0.0408997955010225	0.0281103	NA	NA	NA	NA	NA	NA	NA	NA	NA	No	NA	HPRC,HGSVC,1KG-ONT	No	NA	NA	NA	NA	NA	NA
chr8:1812681	chr8-1812681-allele43454-54	INS	53	NA	0.0,0.002881844380403458,0.0,0.0,0.003067484662576687	0.000203029	NA	NA	NA	NA	NA	NA	NA	NA	NA	No	NA	HPRC,HGSVC,1KG-ONT	No	NA	NA	NA	NA	NA	NA
chr8:1812734	chr8-1812734-allele43457-1	DEL	53	NA	0.056732223903177004,0.07348703170028818,0.07539682539682539,0.0009940357852882703,0.011247443762781187	0.00386303	NA	NA	NA	NA	NA	NA	NA	NA	NA	No	NA	HPRC,HGSVC,1KG-ONT	No	NA	NA	NA	NA	NA	NA
chr8:1812879	chr8-1812879-allele43460-111	INS	110	NA	0.0015128593040847202,0.0,0.000992063492063492,0.0,0.0	0.00077342	NA	NA	NA	NA	NA	NA	NA	NA	NA	No	NA	HPRC,HGSVC	No	NA	NA	NA	NA	NA	NA
chr8:1814068	chr8-1814068-allele43484-101	INS	100	NA	0.0015128593040847202,0.004322766570605188,0.0,0.004970178926441352,0.0	NA	NA	NA	NA	NA	NA	NA	NA	NA	NA	No	NA	HPRC,HGSVC,1KG-ONT	Yes	NA	NA	NA	NA	NA	NA
chr8:1814068	chr8-1814068-allele43485-87	INS	86	NA	0.0,0.007204610951008645,0.0,0.0,0.0	0.000408842	NA	NA	NA	NA	NA	NA	NA	NA	NA	No	NA	HPRC,HGSVC,1KG-ONT	Yes	NA	NA	NA	NA	NA	NA
chr8:1814068	chr8-1814068-allele43483-58	INS	57	NA	0.0045385779122541605,0.005763688760806916,0.000992063492063492,0.0,0.0	0.00179551	NA	NA	NA	NA	NA	NA	NA	NA	NA	No	NA	HGSVC	Yes	NA	NA	NA	NA	NA	NA
chr8:1814094	chr8-1814094-allele43489-87	INS	86	NA	0.018154311649016642,0.001440922190201729,0.0,0.0009940357852882703,0.0	0.0289991	NA	NA	NA	NA	NA	NA	NA	NA	NA	No	NA	HPRC,HGSVC,1KG-ONT	Yes	NA	NA	NA	NA	NA	NA
chr8:1814094	chr8-1814094-allele43490-130	INS	129	NA	0.049924357034795766,0.005763688760806916,0.002976190476190476,0.0,0.0	0.0760827	NA	NA	NA	NA	NA	NA	NA	NA	NA	No	NA	HPRC,HGSVC,1KG-ONT	Yes	NA	NA	NA	NA	NA	NA
chr8:1814137	chr8-1814137-allele43496-87	INS	86	NA	0.0,0.0,0.0,0.0009940357852882703,0.0	NA	NA	NA	NA	NA	NA	NA	NA	NA	NA	No	NA	HPRC,HGSVC,1KG-ONT	Yes	NA	NA	NA	NA	NA	NA
chr8:1815893	chr8-1815893-allele43551-57	INS	56	NA	0.0,0.002881844380403458,0.0,0.0009940357852882703,0.0	3.94758e-05	NA	NA	NA	NA	NA	NA	NA	NA	NA	No	NA	HPRC,HGSVC	Yes	NA	NA	NA	NA	NA	NA
chr8:1815893	chr8-1815893-allele43550-61	INS	60	NA	0.0,0.0,0.005952380952380952,0.0,0.0	0.000593574	NA	NA	NA	NA	NA	NA	NA	NA	NA	No	NA	HPRC,HGSVC	Yes	NA	NA	NA	NA	NA	NA
chr8:1815893	chr8-1815893-allele43552-52	INS	51	NA	0.01361573373676248,0.007204610951008645,0.007936507936507936,0.005964214711729622,0.005112474437627812	0.00249701	NA	NA	NA	NA	NA	NA	NA	NA	NA	No	NA	HPRC,HGSVC	Yes	NA	NA	NA	NA	NA	NA
chr8:1816161	chr8-1816161-allele43596-162	INS	161	NA	0.0015128593040847202,0.0,0.0,0.0,0.0	0.00234988	NA	NA	NA	NA	NA	NA	NA	NA	NA	No	NA	HPRC,HGSVC	No	NA	NA	NA	NA	NA	NA
chr8:1816176	chr8-1816176-allele43600-185	INS	184	NA	0.05446293494704992,0.008645533141210375,0.0,0.0019880715705765406,0.0	0.0821363	NA	NA	NA	NA	NA	NA	NA	NA	NA	No	NA	HPRC,HGSVC	No	NA	NA	NA	NA	NA	NA
chr8:1816176	chr8-1816176-allele43601-276	INS	275	NA	0.0022692889561270802,0.0,0.0,0.0009940357852882703,0.0	0.0019853	NA	NA	NA	NA	NA	NA	NA	NA	NA	No	NA	HPRC,HGSVC,1KG-ONT	No	NA	NA	NA	NA	NA	NA
chr8:1816176	chr8-1816176-allele43612-70	INS	69	NA	0.0015128593040847202,0.0,0.0,0.0,0.0	0.00234988	NA	NA	NA	NA	NA	NA	NA	NA	NA	No	NA	HPRC,HGSVC	No	NA	NA	NA	NA	NA	NA
chr8:1816176	chr8-1816176-allele43602-1	DEL	69	NA	0.0030257186081694403,0.0,0.0,0.0,0.0	0.00520636	NA	NA	NA	NA	NA	NA	NA	NA	NA	No	NA	HPRC,HGSVC	No	NA	NA	NA	NA	NA	NA
chr8:1816240	chr8-1816240-allele43617-67	INS	66	NA	0.0,0.0,0.0,0.0009940357852882703,0.0	NA	NA	NA	NA	NA	NA	NA	NA	NA	NA	No	NA	HPRC,HGSVC	No	NA	NA	NA	NA	NA	NA
chr8:1816360	chr8-1816360-allele43636-1	DEL	138	NA	0.0030257186081694403,0.0,0.0,0.0,0.0010224948875255625	0.00328379	NA	NA	NA	NA	NA	NA	NA	NA	NA	No	NA	HPRC,HGSVC	No	NA	NA	NA	NA	NA	NA
chr8:1816463	chr8-1816463-allele43656-1	DEL	91	NA	0.0030257186081694403,0.0,0.005952380952380952,0.0019880715705765406,0.0	NA	NA	NA	NA	NA	NA	NA	NA	NA	NA	No	NA	HPRC,HGSVC	No	NA	NA	NA	NA	NA	NA
chr8:1816554	chr8-1816554-allele43681-297	INS	296	NA	0.00832072617246596,0.001440922190201729,0.0,0.0,0.003067484662576687	0.00821341	NA	NA	NA	NA	NA	NA	NA	NA	NA	No	NA	HPRC,HGSVC,1KG-ONT	No	NA	NA	NA	NA	NA	NA
chr8:1816604	chr8-1816604-allele43692-390	INS	389	NA	0.27760968229954613,0.3126801152737752,0.18452380952380953,0.3548707753479125,0.28016359918200406	NA	NA	NA	NA	NA	NA	NA	NA	NA	NA	No	NA	HPRC,HGSVC,1KG-ONT	No	NA	NA	NA	NA	NA	NA
chr8:1816604	chr8-1816604-allele43702-390	INS	389	NA	0.0045385779122541605,0.0,0.0,0.0,0.0	0.00805514	NA	NA	NA	NA	NA	NA	NA	NA	NA	No	NA	HPRC,HGSVC,1KG-ONT	No	NA	NA	NA	NA	NA	NA
chr8:1816604	chr8-1816604-allele43691-367	INS	366	NA	0.05219364599092285,0.03170028818443804,0.028769841269841268,0.015904572564612324,0.017382413087934562	0.0139195	NA	NA	NA	NA	NA	NA	NA	NA	NA	No	NA	HPRC,HGSVC,1KG-ONT	No	NA	NA	NA	NA	NA	NA
chr8:1816604	chr8-1816604-allele43693-643	INS	642	NA	0.01059001512859304,0.004322766570605188,0.0,0.0,0.0	0.0134432	NA	NA	NA	NA	NA	NA	NA	NA	NA	No	NA	HPRC,HGSVC	No	NA	NA	NA	NA	NA	NA
chr8:1816604	chr8-1816604-allele43721-344	INS	343	NA	0.0,0.0,0.0,0.0,0.0010224948875255625	NA	NA	NA	NA	NA	NA	NA	NA	NA	NA	No	NA	HPRC,HGSVC,1KG-ONT	No	NA	NA	NA	NA	NA	NA
chr8:1816604	chr8-1816604-allele43698-344	INS	343	NA	0.0340393343419062,0.004322766570605188,0.0,0.0009940357852882703,0.0	0.0537221	NA	NA	NA	NA	NA	NA	NA	NA	NA	No	NA	HPRC,HGSVC,1KG-ONT	No	NA	NA	NA	NA	NA	NA
chr8:1816604	chr8-1816604-allele43707-390	INS	389	NA	0.0015128593040847202,0.0,0.0,0.0,0.0	0.00234988	NA	NA	NA	NA	NA	NA	NA	NA	NA	No	NA	HPRC,HGSVC,1KG-ONT	No	NA	NA	NA	NA	NA	NA
chr8:1816604	chr8-1816604-allele43694-344	INS	343	NA	0.02118003025718608,0.012968299711815562,0.005952380952380952,0.02882703777335984,0.015337423312883436	0.000218865	NA	NA	NA	NA	NA	NA	NA	NA	NA	No	NA	HPRC,HGSVC,1KG-ONT	No	NA	NA	NA	NA	NA	NA
chr8:1816604	chr8-1816604-allele43700-321	INS	320	NA	0.01739788199697428,0.0,0.015873015873015872,0.002982107355864811,0.009202453987730062	0.00414495	NA	NA	NA	NA	NA	NA	NA	NA	NA	No	NA	HPRC,HGSVC,1KG-ONT	No	NA	NA	NA	NA	NA	NA
chr8:1816604	chr8-1816604-allele43695-321	INS	320	NA	0.0007564296520423601,0.0,0.016865079365079364,0.0,0.0	0.00144753	NA	NA	NA	NA	NA	NA	NA	NA	NA	No	NA	HPRC,HGSVC,1KG-ONT	No	NA	NA	NA	NA	NA	NA
chr8:1816604	chr8-1816604-allele43705-344	INS	343	NA	0.0,0.0,0.005952380952380952,0.0,0.0	0.000593574	NA	NA	NA	NA	NA	NA	NA	NA	NA	No	NA	HPRC,HGSVC,1KG-ONT	No	NA	NA	NA	NA	NA	NA
chr8:1816604	chr8-1816604-allele43720-390	INS	389	NA	0.0,0.001440922190201729,0.012896825396825396,0.0009940357852882703,0.0	0.0022576	NA	NA	NA	NA	NA	NA	NA	NA	NA	No	NA	HPRC,HGSVC,1KG-ONT	No	NA	NA	NA	NA	NA	NA
chr8:1816604	chr8-1816604-allele43714-390	INS	389	NA	0.0022692889561270802,0.0,0.0,0.0,0.0	0.00377908	NA	NA	NA	NA	NA	NA	NA	NA	NA	No	NA	HPRC,HGSVC,1KG-ONT	No	NA	NA	NA	NA	NA	NA
chr8:1816604	chr8-1816604-allele43701-367	INS	366	NA	0.0030257186081694403,0.0,0.0,0.0,0.0010224948875255625	0.00328379	NA	NA	NA	NA	NA	NA	NA	NA	NA	No	NA	HPRC,HGSVC,1KG-ONT	No	NA	NA	NA	NA	NA	NA
chr8:1816604	chr8-1816604-allele43704-344	INS	343	NA	0.0,0.0,0.012896825396825396,0.002982107355864811,0.0010224948875255625	0.00238547	NA	NA	NA	NA	NA	NA	NA	NA	NA	No	NA	HPRC,HGSVC,1KG-ONT	No	NA	NA	NA	NA	NA	NA
chr8:1816604	chr8-1816604-allele43719-344	INS	343	NA	0.0,0.0,0.000992063492063492,0.0,0.0	NA	NA	NA	NA	NA	NA	NA	NA	NA	NA	No	NA	HPRC,HGSVC,1KG-ONT	No	NA	NA	NA	NA	NA	NA
chr8:1816604	chr8-1816604-allele43717-390	INS	389	NA	0.0007564296520423601,0.0,0.0,0.0,0.0	0.000918741	NA	NA	NA	NA	NA	NA	NA	NA	NA	No	NA	HPRC,HGSVC,1KG-ONT	No	NA	NA	NA	NA	NA	NA
chr8:1816604	chr8-1816604-allele43696-400	INS	399	NA	0.22692889561270801,0.13256484149855907,0.11706349206349206,0.12823061630218688,0.2985685071574642	0.00969564	NA	NA	NA	NA	NA	NA	NA	NA	NA	No	NA	HPRC,HGSVC,1KG-ONT	No	NA	NA	NA	NA	NA	NA
chr8:1816604	chr8-1816604-allele43718-367	INS	366	NA	0.0,0.05475504322766571,0.061507936507936505,0.0,0.007157464212678937	0.0193798	NA	NA	NA	NA	NA	NA	NA	NA	NA	No	NA	HPRC,HGSVC,1KG-ONT	No	NA	NA	NA	NA	NA	NA
chr8:1816604	chr8-1816604-allele43706-321	INS	320	NA	0.0007564296520423601,0.010086455331412104,0.0,0.020874751491053677,0.0010224948875255625	0.00372752	NA	NA	NA	NA	NA	NA	NA	NA	NA	No	NA	HPRC,HGSVC,1KG-ONT	No	NA	NA	NA	NA	NA	NA
chr8:1816604	chr8-1816604-allele43713-367	INS	366	NA	0.007564296520423601,0.0,0.0,0.0,0.0	0.0137297	NA	NA	NA	NA	NA	NA	NA	NA	NA	No	NA	HPRC,HGSVC,1KG-ONT	No	NA	NA	NA	NA	NA	NA
chr8:1816616	chr8-1816616-allele43724-461	INS	460	NA	0.0022692889561270802,0.08357348703170028,0.0882936507936508,0.0009940357852882703,0.014314928425357873	0.0262715	NA	NA	NA	NA	NA	NA	NA	NA	NA	No	NA	HPRC,HGSVC,1KG-ONT	No	NA	NA	NA	NA	NA	NA
chr8:1824679	chr8-1824679-allele43829-1	DEL	432	NA	0.0,0.0,0.000992063492063492,0.0,0.0	NA	ARHGEF10(1.0958e-43, 1.062)	ARHGEF10(1.0958e-43, 1.062)	NA	NA	NA	NA	NA	NA	NA	No	NA	No	No	NA	NA	NA	NA	NA	NA
chr8:1824774	chr8-1824774-allele43830-137	INS	136	NA	0.0015128593040847202,0.008645533141210375,0.000992063492063492,0.020874751491053677,0.0010224948875255625	0.00276721	ARHGEF10(1.0958e-43, 1.062)	ARHGEF10(1.0958e-43, 1.062)	NA	NA	NA	NA	NA	NA	NA	No	NA	HPRC,HGSVC,1KG-ONT	No	NA	NA	NA	NA	NA	NA
chr8:1824795	chr8-1824795-allele43831-278	INS	277	NA	0.0,0.0,0.0,0.0,0.019427402862985686	0.00288962	ARHGEF10(1.0958e-43, 1.062)	ARHGEF10(1.0958e-43, 1.062)	NA	NA	NA	NA	NA	NA	NA	No	NA	HPRC,HGSVC,1KG-ONT	No	NA	NA	NA	NA	NA	NA
chr8:1824808	chr8-1824808-allele43836-113	INS	112	NA	0.012859304084720122,0.023054755043227664,0.051587301587301584,0.04771371769383698,0.12985685071574643	0.0276131	ARHGEF10(1.0958e-43, 1.062)	ARHGEF10(1.0958e-43, 1.062)	NA	NA	NA	NA	NA	NA	NA	No	NA	HPRC,HGSVC,1KG-ONT	No	NA	NA	NA	NA	NA	NA
chr8:1824808	chr8-1824808-allele43835-284	INS	283	NA	0.0022692889561270802,0.001440922190201729,0.0,0.003976143141153081,0.006134969325153374	NA	ARHGEF10(1.0958e-43, 1.062)	ARHGEF10(1.0958e-43, 1.062)	NA	NA	NA	NA	NA	NA	NA	No	NA	HPRC,HGSVC,1KG-ONT	No	NA	NA	NA	NA	NA	NA
chr8:1824835	chr8-1824835-allele43844-97	INS	96	NA	0.0007564296520423601,0.002881844380403458,0.005952380952380952,0.011928429423459244,0.011247443762781187	0.00409318	ARHGEF10(1.0958e-43, 1.062)	ARHGEF10(1.0958e-43, 1.062)	NA	NA	NA	NA	NA	NA	NA	No	NA	HPRC,HGSVC,1KG-ONT	No	NA	NA	NA	NA	NA	NA
chr8:1824899	chr8-1824899-allele43850-68	INS	67	NA	0.0007564296520423601,0.0,0.0,0.0,0.0	0.000918741	ARHGEF10(1.0958e-43, 1.062)	ARHGEF10(1.0958e-43, 1.062)	NA	NA	NA	NA	NA	NA	NA	No	NA	HPRC,HGSVC	No	NA	NA	NA	NA	NA	NA
chr8:1824903	chr8-1824903-allele43854-85	INS	84	NA	0.0,0.001440922190201729,0.0,0.0009940357852882703,0.00408997955010225	0.000593574	ARHGEF10(1.0958e-43, 1.062)	ARHGEF10(1.0958e-43, 1.062)	NA	NA	NA	NA	NA	NA	NA	No	NA	HPRC,HGSVC,1KG-ONT	No	NA	NA	NA	NA	NA	NA
chr8:1824903	chr8-1824903-allele43853-104	INS	103	NA	0.0007564296520423601,0.002881844380403458,0.012896825396825396,0.006958250497017893,0.011247443762781187	0.00439893	ARHGEF10(1.0958e-43, 1.062)	ARHGEF10(1.0958e-43, 1.062)	NA	NA	NA	NA	NA	NA	NA	No	NA	HPRC,HGSVC,1KG-ONT	No	NA	NA	NA	NA	NA	NA
chr8:1824951	chr8-1824951-allele43867-99	INS	98	NA	0.0,0.001440922190201729,0.000992063492063492,0.0,0.010224948875255624	0.00161686	ARHGEF10(1.0958e-43, 1.062)	ARHGEF10(1.0958e-43, 1.062)	NA	NA	NA	NA	NA	NA	NA	No	NA	HPRC,HGSVC,1KG-ONT	No	NA	NA	NA	NA	NA	NA
chr8:1824952	chr8-1824952-allele43870-669	INS	668	NA	0.0007564296520423601,0.002881844380403458,0.016865079365079364,0.019880715705765408,0.0	0.00553683	ARHGEF10(1.0958e-43, 1.062)	ARHGEF10(1.0958e-43, 1.062)	NA	NA	NA	NA	NA	NA	NA	No	NA	HPRC,HGSVC,1KG-ONT	No	NA	NA	NA	NA	NA	NA
chr8:1824952	chr8-1824952-allele43869-440	INS	439	NA	0.024205748865355523,0.069164265129683,0.11507936507936507,0.0874751491053678,0.044989775051124746	0.0247933	ARHGEF10(1.0958e-43, 1.062)	ARHGEF10(1.0958e-43, 1.062)	NA	NA	NA	NA	NA	NA	NA	No	NA	HPRC,HGSVC,1KG-ONT	No	NA	NA	NA	NA	NA	NA
chr8:1824952	chr8-1824952-allele43872-366	INS	365	NA	0.0022692889561270802,0.0,0.0,0.004970178926441352,0.0	NA	ARHGEF10(1.0958e-43, 1.062)	ARHGEF10(1.0958e-43, 1.062)	NA	NA	NA	NA	NA	NA	NA	No	NA	HPRC,HGSVC,1KG-ONT	No	NA	NA	NA	NA	NA	NA
chr8:1824952	chr8-1824952-allele43871-417	INS	416	NA	0.0015128593040847202,0.025936599423631124,0.027777777777777776,0.007952286282306162,0.002044989775051125	0.00756021	ARHGEF10(1.0958e-43, 1.062)	ARHGEF10(1.0958e-43, 1.062)	NA	NA	NA	NA	NA	NA	NA	No	NA	HPRC,HGSVC,1KG-ONT	No	NA	NA	NA	NA	NA	NA
chr8:1824952	chr8-1824952-allele43868-815	INS	814	NA	0.0015128593040847202,0.0,0.001984126984126984,0.0,0.0	7.61513e-05	ARHGEF10(1.0958e-43, 1.062)	ARHGEF10(1.0958e-43, 1.062)	NA	NA	NA	NA	NA	NA	NA	No	NA	HPRC,HGSVC	No	NA	NA	NA	NA	NA	NA
chr8:1824980	chr8-1824980-allele43875-1	DEL	193	NA	0.0,0.007204610951008645,0.000992063492063492,0.02584493041749503,0.0	0.0053435	ARHGEF10(1.0958e-43, 1.062)	ARHGEF10(1.0958e-43, 1.062)	NA	NA	NA	NA	NA	NA	NA	No	NA	HGSVC,1KG-ONT	No	NA	NA	NA	NA	NA	NA
chr8:1824992	chr8-1824992-allele43876-380	INS	379	NA	0.01361573373676248,0.0,0.0,0.0,0.006134969325153374	0.0143864	ARHGEF10(1.0958e-43, 1.062)	ARHGEF10(1.0958e-43, 1.062)	NA	NA	NA	NA	NA	NA	NA	No	NA	HPRC,HGSVC,1KG-ONT	No	NA	NA	NA	NA	NA	NA
chr8:1825024	chr8-1825024-allele43877-211	INS	210	NA	0.0007564296520423601,0.0,0.0,0.008946322067594433,0.0	0.000199544	ARHGEF10(1.0958e-43, 1.062)	ARHGEF10(1.0958e-43, 1.062)	NA	NA	NA	NA	NA	NA	NA	No	NA	HPRC,HGSVC	No	NA	NA	NA	NA	NA	NA
chr8:1825034	chr8-1825034-allele43878-535	INS	534	NA	0.01361573373676248,0.021613832853025938,0.00496031746031746,0.017892644135188866,0.017382413087934562	NA	ARHGEF10(1.0958e-43, 1.062)	ARHGEF10(1.0958e-43, 1.062)	NA	NA	NA	NA	NA	NA	NA	No	NA	HPRC,HGSVC,1KG-ONT	No	NA	NA	NA	NA	NA	NA
chr8:1825034	chr8-1825034-allele43879-708	INS	707	NA	0.0007564296520423601,0.001440922190201729,0.0,0.0,0.0	NA	ARHGEF10(1.0958e-43, 1.062)	ARHGEF10(1.0958e-43, 1.062)	NA	NA	NA	NA	NA	NA	NA	No	NA	HPRC,HGSVC,1KG-ONT	No	NA	NA	NA	NA	NA	NA
chr8:1825066	chr8-1825066-allele43880-408	INS	407	NA	0.0030257186081694403,0.0,0.0,0.017892644135188866,0.005112474437627812	0.000451934	ARHGEF10(1.0958e-43, 1.062)	ARHGEF10(1.0958e-43, 1.062)	NA	NA	NA	NA	NA	NA	NA	No	NA	HPRC,HGSVC,1KG-ONT	No	NA	NA	NA	NA	NA	NA
chr8:1825069	chr8-1825069-allele43881-507	INS	506	NA	0.00529500756429652,0.0,0.00496031746031746,0.007952286282306162,0.005112474437627812	NA	ARHGEF10(1.0958e-43, 1.062)	ARHGEF10(1.0958e-43, 1.062)	NA	NA	NA	NA	NA	NA	NA	No	NA	HPRC,HGSVC,1KG-ONT	No	NA	NA	NA	NA	NA	NA
chr8:1825078	chr8-1825078-allele43883-872	INS	871	NA	0.0045385779122541605,0.002881844380403458,0.000992063492063492,0.0,0.0	0.00334747	ARHGEF10(1.0958e-43, 1.062)	ARHGEF10(1.0958e-43, 1.062)	NA	NA	NA	NA	NA	NA	NA	No	NA	HPRC,HGSVC	No	NA	NA	NA	NA	NA	NA
chr8:1825086	chr8-1825086-allele43884-604	INS	603	NA	0.01059001512859304,0.008645533141210375,0.0,0.0009940357852882703,0.002044989775051125	0.00672371	ARHGEF10(1.0958e-43, 1.062)	ARHGEF10(1.0958e-43, 1.062)	NA	NA	NA	NA	NA	NA	NA	No	NA	HPRC,HGSVC,1KG-ONT	No	NA	NA	NA	NA	NA	NA
chr8:1825104	chr8-1825104-allele43887-329	INS	328	NA	0.0045385779122541605,0.001440922190201729,0.0,0.0,0.002044989775051125	0.00334747	ARHGEF10(1.0958e-43, 1.062)	ARHGEF10(1.0958e-43, 1.062)	NA	NA	NA	NA	NA	NA	NA	No	NA	HPRC,HGSVC,1KG-ONT	No	NA	NA	NA	NA	NA	NA
chr8:1825105	chr8-1825105-allele43890-345	INS	344	NA	0.0,0.0,0.0,0.004970178926441352,0.0	0.000408842	ARHGEF10(1.0958e-43, 1.062)	ARHGEF10(1.0958e-43, 1.062)	NA	NA	NA	NA	NA	NA	NA	No	NA	HPRC,HGSVC,1KG-ONT	No	NA	NA	NA	NA	NA	NA
chr8:1825105	chr8-1825105-allele43893-249	INS	248	NA	0.012859304084720122,0.005763688760806916,0.010912698412698412,0.009940357852882704,0.0	0.0017091	ARHGEF10(1.0958e-43, 1.062)	ARHGEF10(1.0958e-43, 1.062)	NA	NA	NA	NA	NA	NA	NA	No	NA	HPRC,HGSVC,1KG-ONT	No	NA	NA	NA	NA	NA	NA
chr8:1825105	chr8-1825105-allele43889-305	INS	304	NA	0.0045385779122541605,0.0,0.000992063492063492,0.0009940357852882703,0.0	0.00448129	ARHGEF10(1.0958e-43, 1.062)	ARHGEF10(1.0958e-43, 1.062)	NA	NA	NA	NA	NA	NA	NA	No	NA	HPRC,HGSVC,1KG-ONT	No	NA	NA	NA	NA	NA	NA
chr8:1825105	chr8-1825105-allele43892-306	INS	305	NA	0.0,0.002881844380403458,0.0,0.009940357852882704,0.0	0.00170264	ARHGEF10(1.0958e-43, 1.062)	ARHGEF10(1.0958e-43, 1.062)	NA	NA	NA	NA	NA	NA	NA	No	NA	HPRC,HGSVC,1KG-ONT	No	NA	NA	NA	NA	NA	NA
chr8:1825105	chr8-1825105-allele43891-228	INS	227	NA	0.0007564296520423601,0.001440922190201729,0.0,0.0019880715705765406,0.0010224948875255625	NA	ARHGEF10(1.0958e-43, 1.062)	ARHGEF10(1.0958e-43, 1.062)	NA	NA	NA	NA	NA	NA	NA	No	NA	HPRC,HGSVC,1KG-ONT	No	NA	NA	NA	NA	NA	NA
chr8:1825108	chr8-1825108-allele43895-651	INS	650	NA	0.0,0.0,0.003968253968253968,0.0,0.0	0.000224143	ARHGEF10(1.0958e-43, 1.062)	ARHGEF10(1.0958e-43, 1.062)	NA	NA	NA	NA	NA	NA	NA	No	NA	HPRC,HGSVC,1KG-ONT	No	NA	NA	NA	NA	NA	NA
chr8:1825109	chr8-1825109-allele43896-878	INS	877	NA	0.01664145234493192,0.001440922190201729,0.001984126984126984,0.003976143141153081,0.0	0.0181288	ARHGEF10(1.0958e-43, 1.062)	ARHGEF10(1.0958e-43, 1.062)	NA	NA	NA	NA	NA	NA	NA	No	NA	HPRC,HGSVC	No	NA	NA	NA	NA	NA	NA
chr8:1825110	chr8-1825110-allele43897-786	INS	785	NA	0.0030257186081694403,0.007204610951008645,0.0,0.0009940357852882703,0.0	NA	ARHGEF10(1.0958e-43, 1.062)	ARHGEF10(1.0958e-43, 1.062)	NA	NA	NA	NA	NA	NA	NA	No	NA	HPRC,HGSVC	No	NA	NA	NA	NA	NA	NA
chr8:1825111	chr8-1825111-allele43899-288	INS	287	NA	0.0,0.0,0.0,0.003976143141153081,0.006134969325153374	0.00133282	ARHGEF10(1.0958e-43, 1.062)	ARHGEF10(1.0958e-43, 1.062)	NA	NA	NA	NA	NA	NA	NA	No	NA	HPRC,HGSVC,1KG-ONT	No	NA	NA	NA	NA	NA	NA
chr8:1825116	chr8-1825116-allele43906-402	INS	401	NA	0.0,0.007204610951008645,0.000992063492063492,0.007952286282306162,0.002044989775051125	0.00244266	ARHGEF10(1.0958e-43, 1.062)	ARHGEF10(1.0958e-43, 1.062)	NA	NA	NA	NA	NA	NA	NA	No	NA	HPRC,HGSVC,1KG-ONT	No	NA	NA	NA	NA	NA	NA
chr8:1825116	chr8-1825116-allele43909-520	INS	519	NA	0.0037821482602118004,0.011527377521613832,0.016865079365079364,0.0,0.0	0.000244906	ARHGEF10(1.0958e-43, 1.062)	ARHGEF10(1.0958e-43, 1.062)	NA	NA	NA	NA	NA	NA	NA	No	NA	HPRC,HGSVC,1KG-ONT	No	NA	NA	NA	NA	NA	NA
chr8:1825116	chr8-1825116-allele43905-441	INS	440	NA	0.0030257186081694403,0.01440922190201729,0.011904761904761904,0.002982107355864811,0.0	0.000607484	ARHGEF10(1.0958e-43, 1.062)	ARHGEF10(1.0958e-43, 1.062)	NA	NA	NA	NA	NA	NA	NA	No	NA	HPRC,HGSVC,1KG-ONT	No	NA	NA	NA	NA	NA	NA
chr8:1825116	chr8-1825116-allele43902-276	INS	275	NA	0.007564296520423601,0.0,0.00496031746031746,0.0009940357852882703,0.011247443762781187	0.000263129	ARHGEF10(1.0958e-43, 1.062)	ARHGEF10(1.0958e-43, 1.062)	NA	NA	NA	NA	NA	NA	NA	No	NA	HPRC,HGSVC,1KG-ONT	No	NA	NA	NA	NA	NA	NA
chr8:1825116	chr8-1825116-allele43910-326	INS	325	NA	0.0,0.0,0.0,0.0,0.0081799591002045	0.000963133	ARHGEF10(1.0958e-43, 1.062)	ARHGEF10(1.0958e-43, 1.062)	NA	NA	NA	NA	NA	NA	NA	No	NA	HPRC,HGSVC,1KG-ONT	No	NA	NA	NA	NA	NA	NA
chr8:1825116	chr8-1825116-allele43904-478	INS	477	NA	0.047655068078668684,0.007204610951008645,0.01984126984126984,0.006958250497017893,0.014314928425357873	0.0280508	ARHGEF10(1.0958e-43, 1.062)	ARHGEF10(1.0958e-43, 1.062)	NA	NA	NA	NA	NA	NA	NA	No	NA	HPRC,HGSVC,1KG-ONT	No	NA	NA	NA	NA	NA	NA
chr8:1825116	chr8-1825116-allele43901-435	INS	434	NA	0.0045385779122541605,0.001440922190201729,0.00992063492063492,0.004970178926441352,0.0	NA	ARHGEF10(1.0958e-43, 1.062)	ARHGEF10(1.0958e-43, 1.062)	NA	NA	NA	NA	NA	NA	NA	No	NA	HPRC,HGSVC,1KG-ONT	No	NA	NA	NA	NA	NA	NA
chr8:1825116	chr8-1825116-allele43908-486	INS	485	NA	0.00680786686838124,0.03025936599423631,0.000992063492063492,0.019880715705765408,0.007157464212678937	0.00118508	ARHGEF10(1.0958e-43, 1.062)	ARHGEF10(1.0958e-43, 1.062)	NA	NA	NA	NA	NA	NA	NA	No	NA	HPRC,HGSVC,1KG-ONT	No	NA	NA	NA	NA	NA	NA
chr8:1825127	chr8-1825127-allele43912-745	INS	744	NA	0.0,0.0,0.0,0.0009940357852882703,0.0	NA	ARHGEF10(1.0958e-43, 1.062)	ARHGEF10(1.0958e-43, 1.062)	NA	NA	NA	NA	NA	NA	NA	No	NA	HPRC,HGSVC	No	NA	NA	NA	NA	NA	NA
chr8:1825136	chr8-1825136-allele43923-479	INS	478	NA	0.0007564296520423601,0.0,0.0,0.004970178926441352,0.0	NA	ARHGEF10(1.0958e-43, 1.062)	ARHGEF10(1.0958e-43, 1.062)	NA	NA	NA	NA	NA	NA	NA	No	NA	HPRC,HGSVC,1KG-ONT	No	NA	NA	NA	NA	NA	NA
chr8:1825136	chr8-1825136-allele43922-498	INS	497	NA	0.0,0.0,0.003968253968253968,0.0,0.0	0.000224143	ARHGEF10(1.0958e-43, 1.062)	ARHGEF10(1.0958e-43, 1.062)	NA	NA	NA	NA	NA	NA	NA	No	NA	HPRC,HGSVC,1KG-ONT	No	NA	NA	NA	NA	NA	NA
chr8:1825136	chr8-1825136-allele43920-290	INS	289	NA	0.00680786686838124,0.0,0.002976190476190476,0.0,0.0	0.00697365	ARHGEF10(1.0958e-43, 1.062)	ARHGEF10(1.0958e-43, 1.062)	NA	NA	NA	NA	NA	NA	NA	No	NA	HPRC,HGSVC,1KG-ONT	No	NA	NA	NA	NA	NA	NA
chr8:1825136	chr8-1825136-allele43918-270	INS	269	NA	0.0045385779122541605,0.024495677233429394,0.005952380952380952,0.0,0.00408997955010225	8.24015e-05	ARHGEF10(1.0958e-43, 1.062)	ARHGEF10(1.0958e-43, 1.062)	NA	NA	NA	NA	NA	NA	NA	No	NA	HPRC,HGSVC,1KG-ONT	No	NA	NA	NA	NA	NA	NA
chr8:1825136	chr8-1825136-allele43919-787	INS	786	NA	0.007564296520423601,0.0,0.0,0.0,0.0	0.0137297	ARHGEF10(1.0958e-43, 1.062)	ARHGEF10(1.0958e-43, 1.062)	NA	NA	NA	NA	NA	NA	NA	No	NA	HPRC,HGSVC	No	NA	NA	NA	NA	NA	NA
chr8:1825150	chr8-1825150-allele43931-480	INS	479	NA	0.00529500756429652,0.018731988472622477,0.011904761904761904,0.0536779324055666,0.007157464212678937	0.00832308	ARHGEF10(1.0958e-43, 1.062)	ARHGEF10(1.0958e-43, 1.062)	NA	NA	NA	NA	NA	NA	NA	No	NA	HPRC,HGSVC,1KG-ONT	No	NA	NA	NA	NA	NA	NA
chr8:1825171	chr8-1825171-allele43939-61	INS	60	NA	0.0015128593040847202,0.002881844380403458,0.021825396825396824,0.010934393638170975,0.011247443762781187	0.00580623	ARHGEF10(1.0958e-43, 1.062)	ARHGEF10(1.0958e-43, 1.062)	NA	NA	NA	NA	NA	NA	NA	No	NA	HPRC,HGSVC	No	NA	NA	NA	NA	NA	NA
chr8:1825173	chr8-1825173-allele43946-97	INS	96	NA	0.0007564296520423601,0.0,0.0,0.0,0.0	0.000918741	ARHGEF10(1.0958e-43, 1.062)	ARHGEF10(1.0958e-43, 1.062)	NA	NA	NA	NA	NA	NA	NA	No	NA	HPRC,HGSVC,1KG-ONT	No	NA	NA	NA	NA	NA	NA
chr8:1825173	chr8-1825173-allele43940-79	INS	78	NA	0.0015128593040847202,0.002881844380403458,0.002976190476190476,0.0019880715705765406,0.009202453987730062	0.000604163	ARHGEF10(1.0958e-43, 1.062)	ARHGEF10(1.0958e-43, 1.062)	NA	NA	NA	NA	NA	NA	NA	No	NA	HPRC,HGSVC,1KG-ONT	No	NA	NA	NA	NA	NA	NA
chr8:1825173	chr8-1825173-allele43944-77	INS	76	NA	0.0,0.0,0.000992063492063492,0.0,0.0	NA	ARHGEF10(1.0958e-43, 1.062)	ARHGEF10(1.0958e-43, 1.062)	NA	NA	NA	NA	NA	NA	NA	No	NA	HPRC,HGSVC,1KG-ONT	No	NA	NA	NA	NA	NA	NA
chr8:1825173	chr8-1825173-allele43941-115	INS	114	NA	0.00832072617246596,0.001440922190201729,0.003968253968253968,0.0019880715705765406,0.0	0.00522937	ARHGEF10(1.0958e-43, 1.062)	ARHGEF10(1.0958e-43, 1.062)	NA	NA	NA	NA	NA	NA	NA	No	NA	HPRC,HGSVC,1KG-ONT	No	NA	NA	NA	NA	NA	NA
chr8:1825173	chr8-1825173-allele43945-96	INS	95	NA	0.0,0.0,0.0,0.0009940357852882703,0.0	NA	ARHGEF10(1.0958e-43, 1.062)	ARHGEF10(1.0958e-43, 1.062)	NA	NA	NA	NA	NA	NA	NA	No	NA	HPRC,HGSVC,1KG-ONT	No	NA	NA	NA	NA	NA	NA
chr8:1825174	chr8-1825174-allele43947-365	INS	364	NA	0.0015128593040847202,0.005763688760806916,0.0248015873015873,0.005964214711729622,0.016359918200409	0.00661916	ARHGEF10(1.0958e-43, 1.062)	ARHGEF10(1.0958e-43, 1.062)	NA	NA	NA	NA	NA	NA	NA	No	NA	HPRC,HGSVC,1KG-ONT	No	NA	NA	NA	NA	NA	NA
chr8:1825174	chr8-1825174-allele43948-346	INS	345	NA	0.059001512859304085,0.138328530259366,0.03968253968253968,0.10437375745526839,0.09202453987730061	0.00574822	ARHGEF10(1.0958e-43, 1.062)	ARHGEF10(1.0958e-43, 1.062)	NA	NA	NA	NA	NA	NA	NA	No	NA	HPRC,HGSVC,1KG-ONT	No	NA	NA	NA	NA	NA	NA
chr8:1825174	chr8-1825174-allele43949-253	INS	252	NA	0.014372163388804841,0.007204610951008645,0.000992063492063492,0.0009940357852882703,0.011247443762781187	0.0056103	ARHGEF10(1.0958e-43, 1.062)	ARHGEF10(1.0958e-43, 1.062)	NA	NA	NA	NA	NA	NA	NA	No	NA	HPRC,HGSVC,1KG-ONT	No	NA	NA	NA	NA	NA	NA
chr8:1825206	chr8-1825206-allele43957-814	INS	813	NA	0.0007564296520423601,0.0,0.0,0.0,0.00408997955010225	NA	ARHGEF10(1.0958e-43, 1.062)	ARHGEF10(1.0958e-43, 1.062)	NA	NA	NA	NA	NA	NA	NA	No	NA	HPRC,HGSVC	No	NA	NA	NA	NA	NA	NA
chr8:1825238	chr8-1825238-allele43960-80	INS	79	NA	0.0,0.0,0.0,0.0019880715705765406,0.006134969325153374	0.000834484	ARHGEF10(1.0958e-43, 1.062)	ARHGEF10(1.0958e-43, 1.062)	NA	NA	NA	NA	NA	NA	NA	No	NA	HPRC,HGSVC,1KG-ONT	No	NA	NA	NA	NA	NA	NA
chr8:1825238	chr8-1825238-allele43965-78	INS	77	NA	0.04236006051437216,0.021613832853025938,0.04365079365079365,0.05666003976143141,0.13803680981595093	0.00520166	ARHGEF10(1.0958e-43, 1.062)	ARHGEF10(1.0958e-43, 1.062)	NA	NA	NA	NA	NA	NA	NA	No	NA	HPRC,HGSVC,1KG-ONT	No	NA	NA	NA	NA	NA	NA
chr8:1825238	chr8-1825238-allele43963-97	INS	96	NA	0.0,0.0,0.0,0.0,0.005112474437627812	0.000408842	ARHGEF10(1.0958e-43, 1.062)	ARHGEF10(1.0958e-43, 1.062)	NA	NA	NA	NA	NA	NA	NA	No	NA	HPRC,HGSVC,1KG-ONT	No	NA	NA	NA	NA	NA	NA
chr8:1828348	chr8-1828348-allele43988-371	INS	370	NA	0.0,0.010086455331412104,0.0,0.012922465208747515,0.010224948875255624	0.00489943	ARHGEF10(1.0958e-43, 1.062)	ARHGEF10(1.0958e-43, 1.062)	NA	NA	NA	NA	NA	NA	NA	No	NA	HGSVC,1KG-ONT	No	NA	NA	NA	NA	NA	NA
chr8:1828404	chr8-1828404-allele43991-1	DEL	231	NA	0.06278366111951589,0.05043227665706052,0.06746031746031746,0.041749502982107355,0.09304703476482618	NA	ARHGEF10(1.0958e-43, 1.062)	ARHGEF10(1.0958e-43, 1.062)	NA	NA	NA	NA	NA	NA	NA	No	NA	HPRC,HGSVC,1KG-ONT	No	NA	NA	NA	NA	NA	NA
chr8:1828453	chr8-1828453-allele43993-372	INS	371	NA	0.0,0.0,0.000992063492063492,0.0,0.0	NA	ARHGEF10(1.0958e-43, 1.062)	ARHGEF10(1.0958e-43, 1.062)	NA	NA	NA	NA	NA	NA	NA	No	NA	HGSVC,1KG-ONT	No	NA	NA	NA	NA	NA	NA
chr8:1831523	chr8-1831523-allele44048-291	INS	290	NA	0.0,0.01729106628242075,0.0,0.0,0.012269938650306749	0.00388133	ARHGEF10(1.0958e-43, 1.062)	ARHGEF10(1.0958e-43, 1.062)	NA	NA	NA	NA	NA	NA	NA	No	NA	HPRC,HGSVC,1KG-ONT	Yes	NA	NA	NA	NA	NA	NA
chr8:1831546	chr8-1831546-allele44054-265	INS	264	NA	0.47276853252647505,0.4092219020172911,0.373015873015873,0.43737574552683894,0.4437627811860941	0.00597633	ARHGEF10(1.0958e-43, 1.062)	ARHGEF10(1.0958e-43, 1.062)	NA	NA	NA	NA	NA	NA	NA	No	NA	HPRC,HGSVC,1KG-ONT	Yes	NA	NA	NA	NA	NA	NA
chr8:1832419	chr8-1832419-allele44084-51	INS	50	NA	0.0007564296520423601,0.001440922190201729,0.0,0.003976143141153081,0.009202453987730062	0.000967446	ARHGEF10(1.0958e-43, 1.062)	ARHGEF10(1.0958e-43, 1.062)	NA	NA	NA	NA	NA	NA	NA	No	NA	HPRC,HGSVC,1KG-ONT	Yes	NA	NA	NA	NA	NA	NA
chr8:1832945	chr8-1832945-allele44158-151	INS	150	NA	0.012859304084720122,0.03602305475504323,0.01488095238095238,0.016898608349900597,0.03680981595092025	0.00297831	ARHGEF10(1.0958e-43, 1.062)	ARHGEF10(1.0958e-43, 1.062)	NA	NA	NA	NA	NA	NA	NA	No	NA	No	No	NA	NA	NA	NA	NA	NA
chr8:1832957	chr8-1832957-allele44162-611	INS	610	NA	0.12934947049924356,0.11959654178674352,0.13095238095238096,0.18389662027833,0.17075664621676892	0.00185564	ARHGEF10(1.0958e-43, 1.062)	ARHGEF10(1.0958e-43, 1.062)	NA	NA	NA	NA	NA	NA	NA	No	NA	HPRC,HGSVC,1KG-ONT	No	NA	NA	NA	NA	NA	NA
chr8:1832960	chr8-1832960-allele44164-587	INS	586	NA	0.0,0.004322766570605188,0.0,0.0,0.0	3.94758e-05	ARHGEF10(1.0958e-43, 1.062)	ARHGEF10(1.0958e-43, 1.062)	NA	NA	NA	NA	NA	NA	NA	No	NA	HPRC,HGSVC,1KG-ONT	No	NA	NA	NA	NA	NA	NA
chr8:1832983	chr8-1832983-allele44173-557	INS	556	NA	0.03252647503782148,0.07060518731988473,0.07242063492063493,0.05666003976143141,0.081799591002045	0.0119208	ARHGEF10(1.0958e-43, 1.062)	ARHGEF10(1.0958e-43, 1.062)	NA	NA	NA	NA	NA	NA	NA	No	NA	HPRC,HGSVC,1KG-ONT	No	NA	NA	NA	NA	NA	NA
chr8:1833001	chr8-1833001-allele44184-431	INS	430	NA	0.0,0.0,0.0,0.004970178926441352,0.0	0.000408842	ARHGEF10(1.0958e-43, 1.062)	ARHGEF10(1.0958e-43, 1.062)	NA	NA	NA	NA	NA	NA	NA	No	NA	HPRC,HGSVC,1KG-ONT	No	NA	NA	NA	NA	NA	NA
chr8:1833001	chr8-1833001-allele44183-435	INS	434	NA	0.007564296520423601,0.011527377521613832,0.0,0.0,0.009202453987730062	0.000263129	ARHGEF10(1.0958e-43, 1.062)	ARHGEF10(1.0958e-43, 1.062)	NA	NA	NA	NA	NA	NA	NA	No	NA	HPRC,HGSVC,1KG-ONT	No	NA	NA	NA	NA	NA	NA
chr8:1833001	chr8-1833001-allele44181-433	INS	432	NA	0.006051437216338881,0.037463976945244955,0.054563492063492064,0.02485089463220676,0.04805725971370143	0.0193645	ARHGEF10(1.0958e-43, 1.062)	ARHGEF10(1.0958e-43, 1.062)	NA	NA	NA	NA	NA	NA	NA	No	NA	HPRC,HGSVC,1KG-ONT	No	NA	NA	NA	NA	NA	NA
chr8:1833021	chr8-1833021-allele44189-595	INS	594	NA	0.01739788199697428,0.037463976945244955,0.018849206349206348,0.03180914512922465,0.017382413087934562	0.000901096	ARHGEF10(1.0958e-43, 1.062)	ARHGEF10(1.0958e-43, 1.062)	NA	NA	NA	NA	NA	NA	NA	No	NA	HPRC,HGSVC,1KG-ONT	No	NA	NA	NA	NA	NA	NA
chr8:1833035	chr8-1833035-allele44192-1033	INS	1032	NA	0.02193645990922844,0.001440922190201729,0.000992063492063492,0.0,0.0	0.0358918	ARHGEF10(1.0958e-43, 1.062)	ARHGEF10(1.0958e-43, 1.062)	NA	NA	NA	NA	NA	NA	NA	No	NA	HPRC,HGSVC	No	NA	NA	NA	NA	NA	NA
chr8:1833035	chr8-1833035-allele44194-865	INS	864	NA	0.18532526475037822,0.07780979827089338,0.057539682539682536,0.06759443339960239,0.09202453987730061	0.0648487	ARHGEF10(1.0958e-43, 1.062)	ARHGEF10(1.0958e-43, 1.062)	NA	NA	NA	NA	NA	NA	NA	No	NA	HPRC,HGSVC	No	NA	NA	NA	NA	NA	NA
chr8:1833035	chr8-1833035-allele44205-1033	INS	1032	NA	0.0007564296520423601,0.0,0.0,0.0,0.0	0.000918741	ARHGEF10(1.0958e-43, 1.062)	ARHGEF10(1.0958e-43, 1.062)	NA	NA	NA	NA	NA	NA	NA	No	NA	HPRC,HGSVC	No	NA	NA	NA	NA	NA	NA
chr8:1833035	chr8-1833035-allele44203-847	INS	846	NA	0.009077155824508321,0.0,0.0,0.0,0.0	0.0165556	ARHGEF10(1.0958e-43, 1.062)	ARHGEF10(1.0958e-43, 1.062)	NA	NA	NA	NA	NA	NA	NA	No	NA	HPRC,HGSVC	No	NA	NA	NA	NA	NA	NA
chr8:1833035	chr8-1833035-allele44196-887	INS	886	NA	0.0,0.001440922190201729,0.003968253968253968,0.0,0.006134969325153374	0.00151771	ARHGEF10(1.0958e-43, 1.062)	ARHGEF10(1.0958e-43, 1.062)	NA	NA	NA	NA	NA	NA	NA	No	NA	HPRC,HGSVC	No	NA	NA	NA	NA	NA	NA
chr8:1833035	chr8-1833035-allele44204-1029	INS	1028	NA	0.009077155824508321,0.0,0.000992063492063492,0.0,0.0	0.0143383	ARHGEF10(1.0958e-43, 1.062)	ARHGEF10(1.0958e-43, 1.062)	NA	NA	NA	NA	NA	NA	NA	No	NA	HPRC,HGSVC	No	NA	NA	NA	NA	NA	NA
chr8:1833035	chr8-1833035-allele44210-1031	INS	1030	NA	0.0022692889561270802,0.0,0.0,0.0,0.0	0.00377908	ARHGEF10(1.0958e-43, 1.062)	ARHGEF10(1.0958e-43, 1.062)	NA	NA	NA	NA	NA	NA	NA	No	NA	HPRC,HGSVC	No	NA	NA	NA	NA	NA	NA
chr8:1833035	chr8-1833035-allele44208-1019	INS	1018	NA	0.0015128593040847202,0.0,0.0,0.0,0.0	0.00234988	ARHGEF10(1.0958e-43, 1.062)	ARHGEF10(1.0958e-43, 1.062)	NA	NA	NA	NA	NA	NA	NA	No	NA	HPRC,HGSVC	No	NA	NA	NA	NA	NA	NA
chr8:1833035	chr8-1833035-allele44195-911	INS	910	NA	0.00680786686838124,0.027377521613832854,0.08134920634920635,0.05765407554671968,0.06441717791411043	0.0312714	ARHGEF10(1.0958e-43, 1.062)	ARHGEF10(1.0958e-43, 1.062)	NA	NA	NA	NA	NA	NA	NA	No	NA	HPRC,HGSVC	No	NA	NA	NA	NA	NA	NA
chr8:1833035	chr8-1833035-allele44200-911	INS	910	NA	0.015128593040847202,0.007204610951008645,0.000992063492063492,0.015904572564612324,0.007157464212678937	0.00218813	ARHGEF10(1.0958e-43, 1.062)	ARHGEF10(1.0958e-43, 1.062)	NA	NA	NA	NA	NA	NA	NA	No	NA	HPRC,HGSVC	No	NA	NA	NA	NA	NA	NA
chr8:1833035	chr8-1833035-allele44198-895	INS	894	NA	0.0015128593040847202,0.0,0.001984126984126984,0.0,0.0010224948875255625	NA	ARHGEF10(1.0958e-43, 1.062)	ARHGEF10(1.0958e-43, 1.062)	NA	NA	NA	NA	NA	NA	NA	No	NA	HPRC,HGSVC	No	NA	NA	NA	NA	NA	NA
chr8:1833035	chr8-1833035-allele44202-835	INS	834	NA	0.01588502269288956,0.002881844380403458,0.0,0.0,0.0	0.024811	ARHGEF10(1.0958e-43, 1.062)	ARHGEF10(1.0958e-43, 1.062)	NA	NA	NA	NA	NA	NA	NA	No	NA	HPRC,HGSVC,1KG-ONT	No	NA	NA	NA	NA	NA	NA
chr8:1833035	chr8-1833035-allele44193-911	INS	910	NA	0.12254160363086233,0.21902017291066284,0.18353174603174602,0.24652087475149106,0.1901840490797546	0.0238819	ARHGEF10(1.0958e-43, 1.062)	ARHGEF10(1.0958e-43, 1.062)	NA	NA	NA	NA	NA	NA	NA	No	NA	HPRC,HGSVC	No	NA	NA	NA	NA	NA	NA
chr8:1833035	chr8-1833035-allele44218-1017	INS	1016	NA	0.0,0.0,0.0,0.0,0.003067484662576687	3.94758e-05	ARHGEF10(1.0958e-43, 1.062)	ARHGEF10(1.0958e-43, 1.062)	NA	NA	NA	NA	NA	NA	NA	No	NA	HPRC,HGSVC	No	NA	NA	NA	NA	NA	NA
chr8:1833057	chr8-1833057-allele44227-961	INS	960	NA	0.0,0.002881844380403458,0.0,0.007952286282306162,0.0010224948875255625	0.00151771	ARHGEF10(1.0958e-43, 1.062)	ARHGEF10(1.0958e-43, 1.062)	NA	NA	NA	NA	NA	NA	NA	No	NA	HPRC,HGSVC	No	NA	NA	NA	NA	NA	NA
chr8:1833057	chr8-1833057-allele44231-887	INS	886	NA	0.0030257186081694403,0.0,0.0,0.0,0.0	0.00520636	ARHGEF10(1.0958e-43, 1.062)	ARHGEF10(1.0958e-43, 1.062)	NA	NA	NA	NA	NA	NA	NA	No	NA	HPRC,HGSVC	No	NA	NA	NA	NA	NA	NA
chr8:1833057	chr8-1833057-allele44229-883	INS	882	NA	0.015128593040847202,0.0,0.0,0.0,0.0	0.0277836	ARHGEF10(1.0958e-43, 1.062)	ARHGEF10(1.0958e-43, 1.062)	NA	NA	NA	NA	NA	NA	NA	No	NA	HPRC,HGSVC	No	NA	NA	NA	NA	NA	NA
chr8:1833057	chr8-1833057-allele44232-877	INS	876	NA	0.00529500756429652,0.0,0.0,0.0,0.0	0.00947665	ARHGEF10(1.0958e-43, 1.062)	ARHGEF10(1.0958e-43, 1.062)	NA	NA	NA	NA	NA	NA	NA	No	NA	HPRC,HGSVC	No	NA	NA	NA	NA	NA	NA
chr8:1833057	chr8-1833057-allele44230-889	INS	888	NA	0.01059001512859304,0.01440922190201729,0.022817460317460316,0.020874751491053677,0.06748466257668712	0.00866426	ARHGEF10(1.0958e-43, 1.062)	ARHGEF10(1.0958e-43, 1.062)	NA	NA	NA	NA	NA	NA	NA	No	NA	HPRC,HGSVC	No	NA	NA	NA	NA	NA	NA
chr8:1833077	chr8-1833077-allele44247-645	INS	644	NA	0.0007564296520423601,0.001440922190201729,0.0,0.003976143141153081,0.009202453987730062	0.000967446	ARHGEF10(1.0958e-43, 1.062)	ARHGEF10(1.0958e-43, 1.062)	NA	NA	NA	NA	NA	NA	NA	No	NA	HPRC,HGSVC,1KG-ONT	No	NA	NA	NA	NA	NA	NA
chr8:1833279	chr8-1833279-allele44270-821	INS	820	NA	0.0015128593040847202,0.008645533141210375,0.016865079365079364,0.0009940357852882703,0.002044989775051125	0.00224718	ARHGEF10(1.0958e-43, 1.062)	ARHGEF10(1.0958e-43, 1.062)	NA	NA	NA	NA	NA	NA	NA	No	NA	HPRC,HGSVC,1KG-ONT	No	NA	NA	NA	NA	NA	NA
chr8:1839145	chr8-1839145-allele44406-352	INS	351	NA	0.007564296520423601,0.0,0.0,0.0,0.0	0.0137297	ARHGEF10(1.0958e-43, 1.062)	ARHGEF10(1.0958e-43, 1.062)	NA	NA	NA	NA	NA	NA	NA	No	NA	HPRC,HGSVC	No	NA	NA	NA	NA	NA	NA
chr8:1839151	chr8-1839151-allele44407-208	INS	207	NA	0.01739788199697428,0.007204610951008645,0.010912698412698412,0.003976143141153081,0.009202453987730062	0.00370311	ARHGEF10(1.0958e-43, 1.062)	ARHGEF10(1.0958e-43, 1.062)	NA	NA	NA	NA	NA	NA	NA	No	NA	HGSVC,1KG-ONT	No	NA	NA	NA	NA	NA	NA
chr8:1839305	chr8-1839305-allele44434-224	INS	223	NA	0.007564296520423601,0.0,0.0,0.0,0.0	0.0137297	ARHGEF10(1.0958e-43, 1.062)	ARHGEF10(1.0958e-43, 1.062)	NA	NA	NA	NA	NA	NA	NA	No	NA	HGSVC,1KG-ONT	No	NA	NA	NA	NA	NA	NA
chr8:1839619	chr8-1839619-allele44480-109	INS	108	NA	0.019667170953101363,0.02881844380403458,0.0,0.0,0.0	0.0104324	ARHGEF10(1.0958e-43, 1.062)	ARHGEF10(1.0958e-43, 1.062)	NA	NA	NA	NA	NA	NA	NA	No	NA	HPRC,HGSVC	No	NA	NA	NA	NA	NA	NA
chr8:1839903	chr8-1839903-allele44534-574	INS	573	NA	0.0,0.0,0.000992063492063492,0.0,0.0	NA	ARHGEF10(1.0958e-43, 1.062)	ARHGEF10(1.0958e-43, 1.062)	NA	NA	NA	NA	NA	NA	NA	No	NA	HPRC,HGSVC,1KG-ONT	No	NA	NA	NA	NA	NA	NA
chr8:1839903	chr8-1839903-allele44531-622	INS	621	NA	0.3918305597579425,0.18587896253602307,0.373015873015873,0.3508946322067594,0.3803680981595092	0.00681473	ARHGEF10(1.0958e-43, 1.062)	ARHGEF10(1.0958e-43, 1.062)	NA	NA	NA	NA	NA	NA	NA	No	NA	HPRC,HGSVC,1KG-ONT	No	NA	NA	NA	NA	NA	NA
chr8:1839903	chr8-1839903-allele44535-542	INS	541	NA	0.0,0.0,0.0,0.0,0.0010224948875255625	NA	ARHGEF10(1.0958e-43, 1.062)	ARHGEF10(1.0958e-43, 1.062)	NA	NA	NA	NA	NA	NA	NA	No	NA	HPRC,HGSVC,1KG-ONT	No	NA	NA	NA	NA	NA	NA
chr8:1839903	chr8-1839903-allele44533-574	INS	573	NA	0.0007564296520423601,0.0,0.0,0.0,0.0	0.000918741	ARHGEF10(1.0958e-43, 1.062)	ARHGEF10(1.0958e-43, 1.062)	NA	NA	NA	NA	NA	NA	NA	No	NA	HPRC,HGSVC,1KG-ONT	No	NA	NA	NA	NA	NA	NA
chr8:1839961	chr8-1839961-allele44549-1	DEL	96	NA	0.0007564296520423601,0.0,0.0,0.0,0.0	0.000918741	ARHGEF10(1.0958e-43, 1.062)	ARHGEF10(1.0958e-43, 1.062)	NA	NA	NA	NA	NA	NA	NA	No	NA	HPRC,HGSVC,1KG-ONT	No	NA	NA	NA	NA	NA	NA
chr8:1839978	chr8-1839978-allele44550-129	INS	128	NA	0.009833585476550681,0.010086455331412104,0.02976190476190476,0.012922465208747515,0.010224948875255624	0.000881589	ARHGEF10(1.0958e-43, 1.062)	ARHGEF10(1.0958e-43, 1.062)	NA	NA	NA	NA	NA	NA	NA	No	NA	HPRC,HGSVC	No	NA	NA	NA	NA	NA	NA
chr8:1840075	chr8-1840075-allele44574-209	INS	208	NA	0.15204236006051436,0.11815561959654179,0.08531746031746032,0.1779324055666004,0.2034764826175869	NA	ARHGEF10(1.0958e-43, 1.062)	ARHGEF10(1.0958e-43, 1.062)	NA	NA	NA	NA	NA	NA	NA	No	NA	HGSVC	No	NA	NA	NA	NA	NA	NA
chr8:1840127	chr8-1840127-allele44579-520	INS	519	NA	0.006051437216338881,0.001440922190201729,0.001984126984126984,0.0019880715705765406,0.0010224948875255625	0.00299231	ARHGEF10(1.0958e-43, 1.062)	ARHGEF10(1.0958e-43, 1.062)	NA	NA	NA	NA	NA	NA	NA	No	NA	HPRC,HGSVC,1KG-ONT	No	NA	NA	NA	NA	NA	NA
chr8:1840148	chr8-1840148-allele44583-514	INS	513	NA	0.060514372163388806,0.025936599423631124,0.006944444444444444,0.005964214711729622,0.028629856850715747	0.0353986	ARHGEF10(1.0958e-43, 1.062)	ARHGEF10(1.0958e-43, 1.062)	NA	NA	NA	NA	NA	NA	NA	No	NA	HPRC,HGSVC,1KG-ONT	No	NA	NA	NA	NA	NA	NA
chr8:1840169	chr8-1840169-allele44586-179	INS	178	NA	0.0022692889561270802,0.001440922190201729,0.0,0.009940357852882704,0.02965235173824131	0.00373673	ARHGEF10(1.0958e-43, 1.062)	ARHGEF10(1.0958e-43, 1.062)	NA	NA	NA	NA	NA	NA	NA	No	NA	HGSVC	No	NA	NA	NA	NA	NA	NA
chr8:1840304	chr8-1840304-allele44616-193	INS	192	NA	0.0015128593040847202,0.0,0.00496031746031746,0.006958250497017893,0.0	3.20923e-05	ARHGEF10(1.0958e-43, 1.062)	ARHGEF10(1.0958e-43, 1.062)	NA	NA	NA	NA	NA	NA	NA	No	NA	HGSVC	No	NA	NA	NA	NA	NA	NA
chr8:1840336	chr8-1840336-allele44627-161	INS	160	NA	0.0007564296520423601,0.001440922190201729,0.00496031746031746,0.006958250497017893,0.003067484662576687	0.00138557	ARHGEF10(1.0958e-43, 1.062)	ARHGEF10(1.0958e-43, 1.062)	NA	NA	NA	NA	NA	NA	NA	No	NA	HGSVC	No	NA	NA	NA	NA	NA	NA
chr8:1840351	chr8-1840351-allele44630-547	INS	546	NA	0.01361573373676248,0.004322766570605188,0.03373015873015873,0.0009940357852882703,0.006134969325153374	NA	ARHGEF10(1.0958e-43, 1.062)	ARHGEF10(1.0958e-43, 1.062)	NA	NA	NA	NA	NA	NA	NA	No	NA	HPRC,HGSVC,1KG-ONT	No	NA	NA	NA	NA	NA	NA
chr8:1840361	chr8-1840361-allele44633-518	INS	517	NA	0.0037821482602118004,0.0,0.005952380952380952,0.004970178926441352,0.003067484662576687	NA	ARHGEF10(1.0958e-43, 1.062)	ARHGEF10(1.0958e-43, 1.062)	NA	NA	NA	NA	NA	NA	NA	No	NA	HPRC,HGSVC,1KG-ONT	No	NA	NA	NA	NA	NA	NA
chr8:1840361	chr8-1840361-allele44634-513	INS	512	NA	0.007564296520423601,0.0,0.0,0.0,0.0010224948875255625	0.0115415	ARHGEF10(1.0958e-43, 1.062)	ARHGEF10(1.0958e-43, 1.062)	NA	NA	NA	NA	NA	NA	NA	No	NA	HPRC,HGSVC,1KG-ONT	No	NA	NA	NA	NA	NA	NA
chr8:1840399	chr8-1840399-allele44640-1	DEL	96	NA	0.02118003025718608,0.01729106628242075,0.044642857142857144,0.016898608349900597,0.09611451942740286	0.00735132	ARHGEF10(1.0958e-43, 1.062)	ARHGEF10(1.0958e-43, 1.062)	NA	NA	NA	NA	NA	NA	NA	No	NA	HPRC,HGSVC,1KG-ONT	No	NA	NA	NA	NA	NA	NA
chr8:1840513	chr8-1840513-allele44654-513	INS	512	NA	0.0022692889561270802,0.0,0.0,0.0,0.0010224948875255625	0.0019853	ARHGEF10(1.0958e-43, 1.062)	ARHGEF10(1.0958e-43, 1.062)	NA	NA	NA	NA	NA	NA	NA	No	NA	HPRC,HGSVC,1KG-ONT	No	NA	NA	NA	NA	NA	NA
chr8:1841802	chr8-1841802-allele44699-1	DEL	252	NA	0.0007564296520423601,0.07060518731988473,0.06944444444444445,0.0019880715705765406,0.02147239263803681	0.0247838	ARHGEF10(1.0958e-43, 1.062)	ARHGEF10(1.0958e-43, 1.062)	NA	NA	NA	NA	NA	NA	NA	No	NA	HPRC,HGSVC,1KG-ONT	No	NA	NA	NA	NA	NA	NA
chr8:1841802	chr8-1841802-allele44695-1	DEL	54	NA	0.02193645990922844,0.005763688760806916,0.008928571428571428,0.004970178926441352,0.006134969325153374	0.0107839	ARHGEF10(1.0958e-43, 1.062)	ARHGEF10(1.0958e-43, 1.062)	NA	NA	NA	NA	NA	NA	NA	No	NA	HPRC,HGSVC	No	NA	NA	NA	NA	NA	NA
chr8:1841802	chr8-1841802-allele44696-1	DEL	162	NA	0.0007564296520423601,0.01440922190201729,0.000992063492063492,0.0,0.0	0.000525255	ARHGEF10(1.0958e-43, 1.062)	ARHGEF10(1.0958e-43, 1.062)	NA	NA	NA	NA	NA	NA	NA	No	NA	HPRC,HGSVC	No	NA	NA	NA	NA	NA	NA
chr8:1841802	chr8-1841802-allele44697-1	DEL	180	NA	0.0015128593040847202,0.0,0.0,0.0,0.0	0.00234988	ARHGEF10(1.0958e-43, 1.062)	ARHGEF10(1.0958e-43, 1.062)	NA	NA	NA	NA	NA	NA	NA	No	NA	HPRC,HGSVC,1KG-ONT	No	NA	NA	NA	NA	NA	NA
chr8:1841820	chr8-1841820-allele44704-1	DEL	144	NA	0.015128593040847202,0.002881844380403458,0.0,0.0009940357852882703,0.0	0.0215265	ARHGEF10(1.0958e-43, 1.062)	ARHGEF10(1.0958e-43, 1.062)	NA	NA	NA	NA	NA	NA	NA	No	NA	HPRC,HGSVC	No	NA	NA	NA	NA	NA	NA
chr8:1841838	chr8-1841838-allele44709-1	DEL	126	NA	0.06959152798789713,0.021613832853025938,0.00496031746031746,0.012922465208747515,0.002044989775051125	0.0694601	ARHGEF10(1.0958e-43, 1.062)	ARHGEF10(1.0958e-43, 1.062)	NA	NA	NA	NA	NA	NA	NA	No	NA	HPRC,HGSVC,1KG-ONT	No	NA	NA	NA	NA	NA	NA
chr8:1841856	chr8-1841856-allele44712-1	DEL	108	NA	0.029500756429652043,0.002881844380403458,0.00496031746031746,0.0019880715705765406,0.002044989775051125	0.0342896	ARHGEF10(1.0958e-43, 1.062)	ARHGEF10(1.0958e-43, 1.062)	NA	NA	NA	NA	NA	NA	NA	No	NA	HPRC,HGSVC,1KG-ONT	No	NA	NA	NA	NA	NA	NA
chr8:1841862	chr8-1841862-allele44714-56	INS	55	NA	0.01059001512859304,0.002881844380403458,0.013888888888888888,0.007952286282306162,0.002044989775051125	0.000279221	ARHGEF10(1.0958e-43, 1.062)	ARHGEF10(1.0958e-43, 1.062)	NA	NA	NA	NA	NA	NA	NA	No	NA	HPRC,HGSVC,1KG-ONT	Yes	NA	NA	NA	NA	NA	NA
chr8:1841874	chr8-1841874-allele44719-1	DEL	90	NA	0.00529500756429652,0.007204610951008645,0.008928571428571428,0.017892644135188866,0.007157464212678937	0.00102512	ARHGEF10(1.0958e-43, 1.062)	ARHGEF10(1.0958e-43, 1.062)	NA	NA	NA	NA	NA	NA	NA	No	NA	HPRC,HGSVC,1KG-ONT	No	NA	NA	NA	NA	NA	NA
chr8:1841892	chr8-1841892-allele44726-1	DEL	72	NA	0.015128593040847202,0.010086455331412104,0.04265873015873016,0.012922465208747515,0.007157464212678937	NA	ARHGEF10(1.0958e-43, 1.062)	ARHGEF10(1.0958e-43, 1.062)	NA	NA	NA	NA	NA	NA	NA	No	NA	HPRC,HGSVC,1KG-ONT	No	NA	NA	NA	NA	NA	NA
chr8:1841892	chr8-1841892-allele44725-55	INS	54	NA	0.0,0.0,0.00992063492063492,0.0009940357852882703,0.003067484662576687	0.00207258	ARHGEF10(1.0958e-43, 1.062)	ARHGEF10(1.0958e-43, 1.062)	NA	NA	NA	NA	NA	NA	NA	No	NA	HPRC,HGSVC,1KG-ONT	Yes	NA	NA	NA	NA	NA	NA
chr8:1841910	chr8-1841910-allele44736-73	INS	72	NA	0.02118003025718608,0.004322766570605188,0.010912698412698412,0.0009940357852882703,0.012269938650306749	0.00828765	ARHGEF10(1.0958e-43, 1.062)	ARHGEF10(1.0958e-43, 1.062)	NA	NA	NA	NA	NA	NA	NA	No	NA	HPRC,HGSVC,1KG-ONT	Yes	NA	NA	NA	NA	NA	NA
chr8:1841910	chr8-1841910-allele44737-289	INS	288	NA	0.0007564296520423601,0.0,0.002976190476190476,0.0,0.0	NA	ARHGEF10(1.0958e-43, 1.062)	ARHGEF10(1.0958e-43, 1.062)	NA	NA	NA	NA	NA	NA	NA	No	NA	HGSVC	Yes	NA	NA	NA	NA	NA	NA
chr8:1841964	chr8-1841964-allele44770-55	INS	54	NA	0.0007564296520423601,0.0,0.0,0.0,0.0	0.000918741	ARHGEF10(1.0958e-43, 1.062)	ARHGEF10(1.0958e-43, 1.062)	NA	NA	NA	NA	NA	NA	NA	No	NA	HPRC,HGSVC,1KG-ONT	Yes	NA	NA	NA	NA	NA	NA
chr8:1841964	chr8-1841964-allele44774-55	INS	54	NA	0.0,0.0,0.0,0.0009940357852882703,0.0	NA	ARHGEF10(1.0958e-43, 1.062)	ARHGEF10(1.0958e-43, 1.062)	NA	NA	NA	NA	NA	NA	NA	No	NA	HPRC,HGSVC,1KG-ONT	Yes	NA	NA	NA	NA	NA	NA
chr8:1841964	chr8-1841964-allele44765-1	DEL	54	NA	0.00832072617246596,0.008645533141210375,0.015873015873015872,0.011928429423459244,0.03680981595092025	0.00306662	ARHGEF10(1.0958e-43, 1.062)	ARHGEF10(1.0958e-43, 1.062)	NA	NA	NA	NA	NA	NA	NA	No	NA	HPRC,HGSVC	No	NA	NA	NA	NA	NA	NA
chr8:1841964	chr8-1841964-allele44771-73	INS	72	NA	0.0,0.001440922190201729,0.0,0.0,0.0	NA	ARHGEF10(1.0958e-43, 1.062)	ARHGEF10(1.0958e-43, 1.062)	NA	NA	NA	NA	NA	NA	NA	No	NA	HPRC,HGSVC,1KG-ONT	Yes	NA	NA	NA	NA	NA	NA
chr8:1841992	chr8-1841992-allele44795-55	INS	54	NA	0.0,0.0,0.0,0.0009940357852882703,0.0	NA	ARHGEF10(1.0958e-43, 1.062)	ARHGEF10(1.0958e-43, 1.062)	NA	NA	NA	NA	NA	NA	NA	No	NA	HPRC,HGSVC,1KG-ONT	Yes	NA	NA	NA	NA	NA	NA
chr8:1841992	chr8-1841992-allele44788-55	INS	54	NA	0.006051437216338881,0.01585014409221902,0.010912698412698412,0.004970178926441352,0.00408997955010225	NA	ARHGEF10(1.0958e-43, 1.062)	ARHGEF10(1.0958e-43, 1.062)	NA	NA	NA	NA	NA	NA	NA	No	NA	HPRC,HGSVC,1KG-ONT	Yes	NA	NA	NA	NA	NA	NA
chr8:1842010	chr8-1842010-allele44809-55	INS	54	NA	0.0037821482602118004,0.010086455331412104,0.0,0.0009940357852882703,0.0	NA	ARHGEF10(1.0958e-43, 1.062)	ARHGEF10(1.0958e-43, 1.062)	NA	NA	NA	NA	NA	NA	NA	No	NA	HPRC,HGSVC,1KG-ONT	Yes	NA	NA	NA	NA	NA	NA
chr8:1842010	chr8-1842010-allele44807-73	INS	72	NA	0.0,0.012968299711815562,0.008928571428571428,0.009940357852882704,0.0081799591002045	0.0061505	ARHGEF10(1.0958e-43, 1.062)	ARHGEF10(1.0958e-43, 1.062)	NA	NA	NA	NA	NA	NA	NA	No	NA	HPRC,HGSVC,1KG-ONT	Yes	NA	NA	NA	NA	NA	NA
chr8:1842028	chr8-1842028-allele44821-109	INS	108	NA	0.0022692889561270802,0.0,0.0,0.0,0.0	0.00377908	ARHGEF10(1.0958e-43, 1.062)	ARHGEF10(1.0958e-43, 1.062)	NA	NA	NA	NA	NA	NA	NA	No	NA	HPRC,HGSVC	Yes	NA	NA	NA	NA	NA	NA
chr8:1844397	chr8-1844397-allele44892-1119	INS	1118	NA	0.014372163388804841,0.001440922190201729,0.0,0.0,0.0	0.0241257	ARHGEF10(1.0958e-43, 1.062)	ARHGEF10(1.0958e-43, 1.062)	NA	NA	NA	NA	NA	NA	enhancer	No	NA	HPRC,HGSVC,1KG-ONT	No	NA	NA	NA	NA	NA	NA
chr8:1844397	chr8-1844397-allele44894-1119	INS	1118	NA	0.0007564296520423601,0.0,0.000992063492063492,0.002982107355864811,0.012269938650306749	0.00138557	ARHGEF10(1.0958e-43, 1.062)	ARHGEF10(1.0958e-43, 1.062)	NA	NA	NA	NA	NA	NA	enhancer	No	NA	HPRC,HGSVC,1KG-ONT	No	NA	NA	NA	NA	NA	NA
chr8:1844397	chr8-1844397-allele44878-1291	INS	1290	NA	0.0007564296520423601,0.0,0.0,0.0,0.0	0.000918741	ARHGEF10(1.0958e-43, 1.062)	ARHGEF10(1.0958e-43, 1.062)	NA	NA	NA	NA	NA	NA	enhancer	No	NA	HPRC,HGSVC,1KG-ONT	No	NA	NA	NA	NA	NA	NA
chr8:1844397	chr8-1844397-allele44895-1119	INS	1118	NA	0.0,0.0,0.0,0.0019880715705765406,0.0	NA	ARHGEF10(1.0958e-43, 1.062)	ARHGEF10(1.0958e-43, 1.062)	NA	NA	NA	NA	NA	NA	enhancer	No	NA	HPRC,HGSVC,1KG-ONT	No	NA	NA	NA	NA	NA	NA
chr8:1844397	chr8-1844397-allele44875-1119	INS	1118	NA	0.17549167927382753,0.3573487031700288,0.3968253968253968,0.46222664015904574,0.4867075664621677	0.129503	ARHGEF10(1.0958e-43, 1.062)	ARHGEF10(1.0958e-43, 1.062)	NA	NA	NA	NA	NA	NA	enhancer	No	NA	HPRC,HGSVC,1KG-ONT	No	NA	NA	NA	NA	NA	NA
chr8:1844397	chr8-1844397-allele44880-2796	INS	2795	NA	0.00832072617246596,0.0,0.0,0.0,0.0	0.0151436	ARHGEF10(1.0958e-43, 1.062)	ARHGEF10(1.0958e-43, 1.062)	NA	NA	NA	NA	NA	NA	enhancer	No	NA	HGSVC,1KG-ONT	No	NA	NA	NA	NA	NA	NA
chr8:1844397	chr8-1844397-allele44884-1548	INS	1547	NA	0.0,0.0,0.0,0.0,0.0010224948875255625	NA	ARHGEF10(1.0958e-43, 1.062)	ARHGEF10(1.0958e-43, 1.062)	NA	NA	NA	NA	NA	NA	enhancer	No	NA	HPRC,HGSVC,1KG-ONT	No	NA	NA	NA	NA	NA	NA
chr8:1844397	chr8-1844397-allele44876-732	INS	731	NA	0.0007564296520423601,0.07060518731988473,0.09821428571428571,0.0019880715705765406,0.022494887525562373	0.0304705	ARHGEF10(1.0958e-43, 1.062)	ARHGEF10(1.0958e-43, 1.062)	NA	NA	NA	NA	NA	NA	enhancer	No	NA	HPRC,HGSVC	No	NA	NA	NA	NA	NA	NA
chr8:1844397	chr8-1844397-allele44873-861	INS	860	NA	0.0226928895612708,0.0,0.0,0.0,0.0	0.0416511	ARHGEF10(1.0958e-43, 1.062)	ARHGEF10(1.0958e-43, 1.062)	NA	NA	NA	NA	NA	NA	enhancer	No	NA	HPRC,HGSVC,1KG-ONT	No	NA	NA	NA	NA	NA	NA
chr8:1844397	chr8-1844397-allele44893-947	INS	946	NA	0.0015128593040847202,0.0,0.0,0.0,0.0	0.00234988	ARHGEF10(1.0958e-43, 1.062)	ARHGEF10(1.0958e-43, 1.062)	NA	NA	NA	NA	NA	NA	enhancer	No	NA	HPRC,HGSVC,1KG-ONT	No	NA	NA	NA	NA	NA	NA
chr8:1844397	chr8-1844397-allele44879-2624	INS	2623	NA	0.01739788199697428,0.001440922190201729,0.0,0.0,0.0	0.0296959	ARHGEF10(1.0958e-43, 1.062)	ARHGEF10(1.0958e-43, 1.062)	NA	NA	NA	NA	NA	NA	enhancer	No	NA	HGSVC,1KG-ONT	No	NA	NA	NA	NA	NA	NA
chr8:1844397	chr8-1844397-allele44877-1463	INS	1462	NA	0.01059001512859304,0.0,0.003968253968253968,0.0,0.0	0.0120142	ARHGEF10(1.0958e-43, 1.062)	ARHGEF10(1.0958e-43, 1.062)	NA	NA	NA	NA	NA	NA	enhancer	No	NA	HPRC,HGSVC,1KG-ONT	No	NA	NA	NA	NA	NA	NA
chr8:1844397	chr8-1844397-allele44883-990	INS	989	NA	0.0022692889561270802,0.008645533141210375,0.001984126984126984,0.014910536779324055,0.02147239263803681	0.00450598	ARHGEF10(1.0958e-43, 1.062)	ARHGEF10(1.0958e-43, 1.062)	NA	NA	NA	NA	NA	NA	enhancer	No	NA	HPRC,HGSVC,1KG-ONT	No	NA	NA	NA	NA	NA	NA
chr8:1844397	chr8-1844397-allele44886-1119	INS	1118	NA	0.0015128593040847202,0.024495677233429394,0.04662698412698413,0.008946322067594433,0.022494887525562373	0.0148245	ARHGEF10(1.0958e-43, 1.062)	ARHGEF10(1.0958e-43, 1.062)	NA	NA	NA	NA	NA	NA	enhancer	No	NA	HPRC,HGSVC,1KG-ONT	No	NA	NA	NA	NA	NA	NA
chr8:1844397	chr8-1844397-allele44887-1119	INS	1118	NA	0.0007564296520423601,0.004322766570605188,0.00496031746031746,0.015904572564612324,0.002044989775051125	0.00318081	ARHGEF10(1.0958e-43, 1.062)	ARHGEF10(1.0958e-43, 1.062)	NA	NA	NA	NA	NA	NA	enhancer	No	NA	HPRC,HGSVC,1KG-ONT	No	NA	NA	NA	NA	NA	NA
chr8:1844397	chr8-1844397-allele44881-1216	INS	1215	NA	0.0007564296520423601,0.0,0.0,0.0009940357852882703,0.0	NA	ARHGEF10(1.0958e-43, 1.062)	ARHGEF10(1.0958e-43, 1.062)	NA	NA	NA	NA	NA	NA	enhancer	No	NA	HPRC,HGSVC,1KG-ONT	No	NA	NA	NA	NA	NA	NA
chr8:1844397	chr8-1844397-allele44874-1076	INS	1075	NA	0.0529500756429652,0.01729106628242075,0.001984126984126984,0.0,0.002044989775051125	0.0666531	ARHGEF10(1.0958e-43, 1.062)	ARHGEF10(1.0958e-43, 1.062)	NA	NA	NA	NA	NA	NA	enhancer	No	NA	HPRC,HGSVC,1KG-ONT	No	NA	NA	NA	NA	NA	NA
chr8:1844397	chr8-1844397-allele44890-1119	INS	1118	NA	0.0022692889561270802,0.0,0.0,0.0,0.0	0.00377908	ARHGEF10(1.0958e-43, 1.062)	ARHGEF10(1.0958e-43, 1.062)	NA	NA	NA	NA	NA	NA	enhancer	No	NA	HPRC,HGSVC,1KG-ONT	No	NA	NA	NA	NA	NA	NA
chr8:1844406	chr8-1844406-allele44897-345	INS	344	NA	0.06278366111951589,0.004322766570605188,0.0,0.0,0.0	0.105916	ARHGEF10(1.0958e-43, 1.062)	ARHGEF10(1.0958e-43, 1.062)	NA	NA	NA	NA	NA	NA	enhancer	No	NA	HPRC,HGSVC,1KG-ONT	No	NA	NA	NA	NA	NA	NA
chr8:1844406	chr8-1844406-allele44898-302	INS	301	NA	0.1800302571860817,0.10086455331412104,0.000992063492063492,0.11133200795228629,0.012269938650306749	0.0958244	ARHGEF10(1.0958e-43, 1.062)	ARHGEF10(1.0958e-43, 1.062)	NA	NA	NA	NA	NA	NA	enhancer	No	NA	HPRC,HGSVC,1KG-ONT	No	NA	NA	NA	NA	NA	NA
chr8:1844440	chr8-1844440-allele44905-130	INS	129	NA	0.0007564296520423601,0.0,0.0,0.0,0.002044989775051125	NA	ARHGEF10(1.0958e-43, 1.062)	ARHGEF10(1.0958e-43, 1.062)	NA	NA	NA	NA	NA	NA	enhancer	No	NA	No	Yes	NA	NA	NA	NA	NA	NA
chr8:1849412	chr8-1849412-allele44971-352	INS	351	NA	0.00680786686838124,0.0,0.0,0.0,0.0	0.0123139	ARHGEF10(1.0958e-43, 1.062)	ARHGEF10(1.0958e-43, 1.062)	NA	NA	NA	NA	NA	NA	NA	No	NA	HPRC,1KG-ONT	No	NA	NA	NA	NA	NA	NA
chr8:1849413	chr8-1849413-allele44972-1	DEL	480	NA	0.0007564296520423601,0.0,0.0,0.0,0.0	0.000918741	ARHGEF10(1.0958e-43, 1.062)	ARHGEF10(1.0958e-43, 1.062)	NA	NA	NA	NA	NA	NA	NA	No	NA	HGSVC	Yes	NA	NA	NA	NA	NA	NA
chr8:1849423	chr8-1849423-allele44973-87	INS	86	NA	0.0007564296520423601,0.001440922190201729,0.011904761904761904,0.0,0.0	0.000863716	ARHGEF10(1.0958e-43, 1.062)	ARHGEF10(1.0958e-43, 1.062)	NA	NA	NA	NA	NA	NA	NA	No	NA	HPRC,HGSVC	No	NA	NA	NA	NA	NA	NA
chr8:1849484	chr8-1849484-allele44979-436	INS	435	NA	0.0,0.0,0.0,0.006958250497017893,0.0	0.000778337	ARHGEF10(1.0958e-43, 1.062)	ARHGEF10(1.0958e-43, 1.062)	NA	NA	NA	NA	NA	NA	NA	No	NA	HPRC,HGSVC,1KG-ONT	Yes	NA	NA	NA	NA	NA	NA
chr8:1849620	chr8-1849620-allele44996-1	DEL	88	NA	0.0015128593040847202,0.024495677233429394,0.002976190476190476,0.018886679920477135,0.00408997955010225	0.00523963	ARHGEF10(1.0958e-43, 1.062)	ARHGEF10(1.0958e-43, 1.062)	NA	NA	NA	NA	NA	NA	NA	No	NA	HPRC,HGSVC,1KG-ONT	No	NA	NA	NA	NA	NA	NA
chr8:1849733	chr8-1849733-allele45022-1	DEL	86	NA	0.0015128593040847202,0.0,0.0,0.0,0.0	0.00234988	ARHGEF10(1.0958e-43, 1.062)	ARHGEF10(1.0958e-43, 1.062)	NA	NA	NA	NA	NA	NA	NA	No	NA	HPRC,HGSVC,1KG-ONT	No	NA	NA	NA	NA	NA	NA
chr8:1849763	chr8-1849763-allele45027-1	DEL	173	NA	0.00680786686838124,0.002881844380403458,0.0,0.005964214711729622,0.0	0.00266242	ARHGEF10(1.0958e-43, 1.062)	ARHGEF10(1.0958e-43, 1.062)	NA	NA	NA	NA	NA	NA	NA	No	NA	HPRC,HGSVC,1KG-ONT	No	NA	NA	NA	NA	NA	NA
chr8:1849772	chr8-1849772-allele45032-176	INS	175	NA	0.00529500756429652,0.012968299711815562,0.001984126984126984,0.002982107355864811,0.007157464212678937	NA	ARHGEF10(1.0958e-43, 1.062)	ARHGEF10(1.0958e-43, 1.062)	NA	NA	NA	NA	NA	NA	NA	No	NA	HPRC,HGSVC,1KG-ONT	No	NA	NA	NA	NA	NA	NA
chr8:1849795	chr8-1849795-allele45036-221	INS	220	NA	0.0,0.004322766570605188,0.001984126984126984,0.0,0.0	0.000408842	ARHGEF10(1.0958e-43, 1.062)	ARHGEF10(1.0958e-43, 1.062)	NA	NA	NA	NA	NA	NA	NA	No	NA	HPRC,HGSVC,1KG-ONT	No	NA	NA	NA	NA	NA	NA
chr8:1849809	chr8-1849809-allele45042-1	DEL	217	NA	0.02118003025718608,0.001440922190201729,0.0,0.0,0.0	0.0366254	ARHGEF10(1.0958e-43, 1.062)	ARHGEF10(1.0958e-43, 1.062)	NA	NA	NA	NA	NA	NA	NA	No	NA	HPRC,HGSVC,1KG-ONT	No	NA	NA	NA	NA	NA	NA
chr8:1849892	chr8-1849892-allele45061-1	DEL	132	NA	0.01059001512859304,0.01440922190201729,0.016865079365079364,0.004970178926441352,0.015337423312883436	NA	ARHGEF10(1.0958e-43, 1.062)	ARHGEF10(1.0958e-43, 1.062)	NA	NA	NA	NA	NA	NA	NA	No	NA	HGSVC	No	NA	NA	NA	NA	NA	NA
chr8:1849893	chr8-1849893-allele45064-133	INS	132	NA	0.00680786686838124,0.0,0.0,0.0,0.0	0.0123139	ARHGEF10(1.0958e-43, 1.062)	ARHGEF10(1.0958e-43, 1.062)	NA	NA	NA	NA	NA	NA	NA	No	NA	HPRC,HGSVC,1KG-ONT	No	NA	NA	NA	NA	NA	NA
chr8:1849894	chr8-1849894-allele45071-133	INS	132	NA	0.0007564296520423601,0.0,0.0,0.0,0.0	0.000918741	ARHGEF10(1.0958e-43, 1.062)	ARHGEF10(1.0958e-43, 1.062)	NA	NA	NA	NA	NA	NA	NA	No	NA	HPRC,HGSVC,1KG-ONT	No	NA	NA	NA	NA	NA	NA
chr8:1849894	chr8-1849894-allele45070-133	INS	132	NA	0.0,0.0,0.0,0.0019880715705765406,0.0	NA	ARHGEF10(1.0958e-43, 1.062)	ARHGEF10(1.0958e-43, 1.062)	NA	NA	NA	NA	NA	NA	NA	No	NA	HPRC,HGSVC,1KG-ONT	No	NA	NA	NA	NA	NA	NA
chr8:1849894	chr8-1849894-allele45073-89	INS	88	NA	0.0,0.0,0.003968253968253968,0.0,0.0	0.000224143	ARHGEF10(1.0958e-43, 1.062)	ARHGEF10(1.0958e-43, 1.062)	NA	NA	NA	NA	NA	NA	NA	No	NA	HPRC,HGSVC,1KG-ONT	No	NA	NA	NA	NA	NA	NA
chr8:1849936	chr8-1849936-allele45088-221	INS	220	NA	0.0007564296520423601,0.0,0.0,0.0,0.0	0.000918741	ARHGEF10(1.0958e-43, 1.062)	ARHGEF10(1.0958e-43, 1.062)	NA	NA	NA	NA	NA	NA	NA	No	NA	HPRC,HGSVC,1KG-ONT	Yes	NA	NA	NA	NA	NA	NA
chr8:1849936	chr8-1849936-allele45080-353	INS	352	NA	0.00529500756429652,0.007204610951008645,0.0,0.0,0.0	0.00272776	ARHGEF10(1.0958e-43, 1.062)	ARHGEF10(1.0958e-43, 1.062)	NA	NA	NA	NA	NA	NA	NA	No	NA	HPRC,HGSVC,1KG-ONT	Yes	NA	NA	NA	NA	NA	NA
chr8:1849936	chr8-1849936-allele45085-705	INS	704	NA	0.0,0.012968299711815562,0.000992063492063492,0.0,0.0	0.00133282	ARHGEF10(1.0958e-43, 1.062)	ARHGEF10(1.0958e-43, 1.062)	NA	NA	NA	NA	NA	NA	NA	No	NA	HPRC,HGSVC,1KG-ONT	Yes	NA	NA	NA	NA	NA	NA
chr8:1849936	chr8-1849936-allele45086-570	INS	569	NA	0.0022692889561270802,0.0,0.0,0.0,0.0	0.00377908	ARHGEF10(1.0958e-43, 1.062)	ARHGEF10(1.0958e-43, 1.062)	NA	NA	NA	NA	NA	NA	NA	No	NA	HPRC,HGSVC	No	NA	NA	NA	NA	NA	NA
chr8:1849936	chr8-1849936-allele45090-309	INS	308	NA	0.0007564296520423601,0.0,0.0,0.0,0.0	0.000918741	ARHGEF10(1.0958e-43, 1.062)	ARHGEF10(1.0958e-43, 1.062)	NA	NA	NA	NA	NA	NA	NA	No	NA	HPRC,HGSVC,1KG-ONT	Yes	NA	NA	NA	NA	NA	NA
chr8:1849936	chr8-1849936-allele45084-529	INS	528	NA	0.0007564296520423601,0.0,0.0,0.0,0.0	0.000918741	ARHGEF10(1.0958e-43, 1.062)	ARHGEF10(1.0958e-43, 1.062)	NA	NA	NA	NA	NA	NA	NA	No	NA	HPRC,HGSVC	No	NA	NA	NA	NA	NA	NA
chr8:1849936	chr8-1849936-allele45093-530	INS	529	NA	0.0007564296520423601,0.0,0.0,0.0,0.0	0.000918741	ARHGEF10(1.0958e-43, 1.062)	ARHGEF10(1.0958e-43, 1.062)	NA	NA	NA	NA	NA	NA	NA	No	NA	HPRC,HGSVC	No	NA	NA	NA	NA	NA	NA
chr8:1849936	chr8-1849936-allele45081-309	INS	308	NA	0.00832072617246596,0.002881844380403458,0.0,0.003976143141153081,0.0	0.00608677	ARHGEF10(1.0958e-43, 1.062)	ARHGEF10(1.0958e-43, 1.062)	NA	NA	NA	NA	NA	NA	NA	No	NA	HPRC,HGSVC,1KG-ONT	Yes	NA	NA	NA	NA	NA	NA
chr8:1849938	chr8-1849938-allele45100-177	INS	176	NA	0.01588502269288956,0.002881844380403458,0.0,0.0,0.0	0.024811	ARHGEF10(1.0958e-43, 1.062)	ARHGEF10(1.0958e-43, 1.062)	NA	NA	NA	NA	NA	NA	NA	No	NA	HPRC,HGSVC,1KG-ONT	No	NA	NA	NA	NA	NA	NA
chr8:1849938	chr8-1849938-allele45097-221	INS	220	NA	0.015128593040847202,0.004322766570605188,0.0248015873015873,0.006958250497017893,0.002044989775051125	0.000625006	ARHGEF10(1.0958e-43, 1.062)	ARHGEF10(1.0958e-43, 1.062)	NA	NA	NA	NA	NA	NA	NA	No	NA	HPRC,HGSVC,1KG-ONT	Yes	NA	NA	NA	NA	NA	NA
chr8:1849938	chr8-1849938-allele45099-89	INS	88	NA	0.01361573373676248,0.001440922190201729,0.0,0.0,0.0	0.0227299	ARHGEF10(1.0958e-43, 1.062)	ARHGEF10(1.0958e-43, 1.062)	NA	NA	NA	NA	NA	NA	NA	No	NA	HPRC,HGSVC,1KG-ONT	No	NA	NA	NA	NA	NA	NA
chr8:1849975	chr8-1849975-allele45114-174	INS	173	NA	0.0015128593040847202,0.0,0.0,0.0,0.0	0.00234988	ARHGEF10(1.0958e-43, 1.062)	ARHGEF10(1.0958e-43, 1.062)	NA	NA	NA	NA	NA	NA	NA	No	NA	HPRC,HGSVC,1KG-ONT	No	NA	NA	NA	NA	NA	NA
chr8:1849982	chr8-1849982-allele45119-1	DEL	88	NA	0.01059001512859304,0.02881844380403458,0.002976190476190476,0.018886679920477135,0.00408997955010225	NA	ARHGEF10(1.0958e-43, 1.062)	ARHGEF10(1.0958e-43, 1.062)	NA	NA	NA	NA	NA	NA	NA	No	NA	HPRC,HGSVC,1KG-ONT	No	NA	NA	NA	NA	NA	NA
chr8:1849982	chr8-1849982-allele45118-177	INS	176	NA	0.009077155824508321,0.018731988472622477,0.011904761904761904,0.010934393638170975,0.009202453987730062	NA	ARHGEF10(1.0958e-43, 1.062)	ARHGEF10(1.0958e-43, 1.062)	NA	NA	NA	NA	NA	NA	NA	No	NA	HPRC,HGSVC,1KG-ONT	No	NA	NA	NA	NA	NA	NA
chr8:1849982	chr8-1849982-allele45116-265	INS	264	NA	0.018154311649016642,0.002881844380403458,0.003968253968253968,0.0,0.0010224948875255625	0.0206713	ARHGEF10(1.0958e-43, 1.062)	ARHGEF10(1.0958e-43, 1.062)	NA	NA	NA	NA	NA	NA	NA	No	NA	HPRC,HGSVC,1KG-ONT	Yes	NA	NA	NA	NA	NA	NA
chr8:1850024	chr8-1850024-allele45142-89	INS	88	NA	0.0015128593040847202,0.007204610951008645,0.0,0.009940357852882704,0.002044989775051125	0.000758343	ARHGEF10(1.0958e-43, 1.062)	ARHGEF10(1.0958e-43, 1.062)	NA	NA	NA	NA	NA	NA	NA	No	NA	HPRC,HGSVC,1KG-ONT	No	NA	NA	NA	NA	NA	NA
chr8:1850026	chr8-1850026-allele45144-89	INS	88	NA	0.059757942511346446,0.007204610951008645,0.001984126984126984,0.0,0.0	0.093052	ARHGEF10(1.0958e-43, 1.062)	ARHGEF10(1.0958e-43, 1.062)	NA	NA	NA	NA	NA	NA	NA	No	NA	HPRC,HGSVC,1KG-ONT	No	NA	NA	NA	NA	NA	NA
chr8:1850026	chr8-1850026-allele45149-89	INS	88	NA	0.0030257186081694403,0.0,0.0,0.0,0.0	0.00520636	ARHGEF10(1.0958e-43, 1.062)	ARHGEF10(1.0958e-43, 1.062)	NA	NA	NA	NA	NA	NA	NA	No	NA	HPRC,HGSVC,1KG-ONT	No	NA	NA	NA	NA	NA	NA
chr8:1850026	chr8-1850026-allele45157-353	INS	352	NA	0.0022692889561270802,0.0,0.0,0.0,0.0	0.00377908	ARHGEF10(1.0958e-43, 1.062)	ARHGEF10(1.0958e-43, 1.062)	NA	NA	NA	NA	NA	NA	NA	No	NA	HPRC,HGSVC,1KG-ONT	Yes	NA	NA	NA	NA	NA	NA
chr8:1850026	chr8-1850026-allele45145-397	INS	396	NA	0.0007564296520423601,0.002881844380403458,0.003968253968253968,0.009940357852882704,0.0010224948875255625	0.00156206	ARHGEF10(1.0958e-43, 1.062)	ARHGEF10(1.0958e-43, 1.062)	NA	NA	NA	NA	NA	NA	NA	No	NA	HPRC,HGSVC,1KG-ONT	Yes	NA	NA	NA	NA	NA	NA
chr8:1850026	chr8-1850026-allele45150-265	INS	264	NA	0.0037821482602118004,0.0,0.000992063492063492,0.0,0.0	0.00462462	ARHGEF10(1.0958e-43, 1.062)	ARHGEF10(1.0958e-43, 1.062)	NA	NA	NA	NA	NA	NA	NA	No	NA	HPRC,HGSVC,1KG-ONT	Yes	NA	NA	NA	NA	NA	NA
chr8:1850026	chr8-1850026-allele45148-133	INS	132	NA	0.0045385779122541605,0.0,0.000992063492063492,0.0,0.0	0.00598883	ARHGEF10(1.0958e-43, 1.062)	ARHGEF10(1.0958e-43, 1.062)	NA	NA	NA	NA	NA	NA	NA	No	NA	HPRC,HGSVC,1KG-ONT	No	NA	NA	NA	NA	NA	NA
chr8:1850026	chr8-1850026-allele45155-133	INS	132	NA	0.0,0.001440922190201729,0.0,0.0,0.0	NA	ARHGEF10(1.0958e-43, 1.062)	ARHGEF10(1.0958e-43, 1.062)	NA	NA	NA	NA	NA	NA	NA	No	NA	HPRC,HGSVC,1KG-ONT	No	NA	NA	NA	NA	NA	NA
chr8:1850068	chr8-1850068-allele45173-133	INS	132	NA	0.0,0.0,0.0,0.0,0.0010224948875255625	NA	ARHGEF10(1.0958e-43, 1.062)	ARHGEF10(1.0958e-43, 1.062)	NA	NA	NA	NA	NA	NA	NA	No	NA	HPRC,HGSVC,1KG-ONT	No	NA	NA	NA	NA	NA	NA
chr8:1850068	chr8-1850068-allele45170-617	INS	616	NA	0.0,0.005763688760806916,0.0,0.0,0.0	0.000224143	ARHGEF10(1.0958e-43, 1.062)	ARHGEF10(1.0958e-43, 1.062)	NA	NA	NA	NA	NA	NA	NA	No	NA	HPRC,HGSVC,1KG-ONT	No	NA	NA	NA	NA	NA	NA
chr8:1850069	chr8-1850069-allele45176-441	INS	440	NA	0.0007564296520423601,0.0,0.0,0.0,0.0	0.000918741	ARHGEF10(1.0958e-43, 1.062)	ARHGEF10(1.0958e-43, 1.062)	NA	NA	NA	NA	NA	NA	NA	No	NA	HPRC,HGSVC,1KG-ONT	No	NA	NA	NA	NA	NA	NA
chr8:1850081	chr8-1850081-allele45179-1	DEL	220	NA	0.0,0.0,0.000992063492063492,0.0,0.0	NA	ARHGEF10(1.0958e-43, 1.062)	ARHGEF10(1.0958e-43, 1.062)	NA	NA	NA	NA	NA	NA	NA	No	NA	HPRC,HGSVC,1KG-ONT	No	NA	NA	NA	NA	NA	NA
chr8:1850081	chr8-1850081-allele45180-1	DEL	262	NA	0.0529500756429652,0.002881844380403458,0.0,0.0,0.0	0.0910446	ARHGEF10(1.0958e-43, 1.062)	ARHGEF10(1.0958e-43, 1.062)	NA	NA	NA	NA	NA	NA	NA	No	NA	HPRC,HGSVC,1KG-ONT	No	NA	NA	NA	NA	NA	NA
chr8:1850111	chr8-1850111-allele45189-133	INS	132	NA	0.0022692889561270802,0.0,0.0,0.0,0.0	0.00377908	ARHGEF10(1.0958e-43, 1.062)	ARHGEF10(1.0958e-43, 1.062)	NA	NA	NA	NA	NA	NA	NA	No	NA	HPRC,HGSVC,1KG-ONT	No	NA	NA	NA	NA	NA	NA
chr8:1850111	chr8-1850111-allele45188-265	INS	264	NA	0.0045385779122541605,0.0,0.0,0.0,0.0	0.00805514	ARHGEF10(1.0958e-43, 1.062)	ARHGEF10(1.0958e-43, 1.062)	NA	NA	NA	NA	NA	NA	NA	No	NA	HPRC,HGSVC,1KG-ONT	Yes	NA	NA	NA	NA	NA	NA
chr8:1850112	chr8-1850112-allele45193-177	INS	176	NA	0.0,0.0,0.0,0.0,0.003067484662576687	3.94758e-05	ARHGEF10(1.0958e-43, 1.062)	ARHGEF10(1.0958e-43, 1.062)	NA	NA	NA	NA	NA	NA	NA	No	NA	HPRC,HGSVC,1KG-ONT	No	NA	NA	NA	NA	NA	NA
chr8:1850112	chr8-1850112-allele45192-529	INS	528	NA	0.0,0.0,0.0,0.0,0.00408997955010225	0.000224143	ARHGEF10(1.0958e-43, 1.062)	ARHGEF10(1.0958e-43, 1.062)	NA	NA	NA	NA	NA	NA	NA	No	NA	HPRC,HGSVC	No	NA	NA	NA	NA	NA	NA
chr8:1850114	chr8-1850114-allele45197-133	INS	132	NA	0.0,0.002881844380403458,0.001984126984126984,0.0,0.0	0.000224143	ARHGEF10(1.0958e-43, 1.062)	ARHGEF10(1.0958e-43, 1.062)	NA	NA	NA	NA	NA	NA	NA	No	NA	HPRC,HGSVC,1KG-ONT	No	NA	NA	NA	NA	NA	NA
chr8:1850114	chr8-1850114-allele45196-89	INS	88	NA	0.0,0.012968299711815562,0.00496031746031746,0.0,0.005112474437627812	0.00299801	ARHGEF10(1.0958e-43, 1.062)	ARHGEF10(1.0958e-43, 1.062)	NA	NA	NA	NA	NA	NA	NA	No	NA	HPRC,HGSVC,1KG-ONT	No	NA	NA	NA	NA	NA	NA
chr8:1850144	chr8-1850144-allele45204-483	INS	482	NA	0.0007564296520423601,0.0,0.0,0.0,0.0	0.000918741	ARHGEF10(1.0958e-43, 1.062)	ARHGEF10(1.0958e-43, 1.062)	NA	NA	NA	NA	NA	NA	NA	No	NA	HPRC,HGSVC,1KG-ONT	No	NA	NA	NA	NA	NA	NA
chr8:1850152	chr8-1850152-allele45211-89	INS	88	NA	0.00680786686838124,0.024495677233429394,0.05654761904761905,0.020874751491053677,0.019427402862985686	0.0115013	ARHGEF10(1.0958e-43, 1.062)	ARHGEF10(1.0958e-43, 1.062)	NA	NA	NA	NA	NA	NA	NA	No	NA	HPRC,HGSVC,1KG-ONT	No	NA	NA	NA	NA	NA	NA
chr8:1850152	chr8-1850152-allele45216-397	INS	396	NA	0.0,0.018731988472622477,0.03273809523809524,0.005964214711729622,0.02965235173824131	0.0145151	ARHGEF10(1.0958e-43, 1.062)	ARHGEF10(1.0958e-43, 1.062)	NA	NA	NA	NA	NA	NA	NA	No	NA	HPRC,HGSVC,1KG-ONT	Yes	NA	NA	NA	NA	NA	NA
chr8:1850152	chr8-1850152-allele45231-177	INS	176	NA	0.0007564296520423601,0.0,0.0,0.0009940357852882703,0.002044989775051125	NA	ARHGEF10(1.0958e-43, 1.062)	ARHGEF10(1.0958e-43, 1.062)	NA	NA	NA	NA	NA	NA	NA	No	NA	HPRC,HGSVC,1KG-ONT	No	NA	NA	NA	NA	NA	NA
chr8:1850152	chr8-1850152-allele45212-133	INS	132	NA	0.06732223903177005,0.05187319884726225,0.026785714285714284,0.0437375745526839,0.034764826175869123	0.00909035	ARHGEF10(1.0958e-43, 1.062)	ARHGEF10(1.0958e-43, 1.062)	NA	NA	NA	NA	NA	NA	NA	No	NA	HPRC,HGSVC,1KG-ONT	No	NA	NA	NA	NA	NA	NA
chr8:1850152	chr8-1850152-allele45214-658	INS	657	NA	0.007564296520423601,0.0,0.0,0.0,0.0	0.0137297	ARHGEF10(1.0958e-43, 1.062)	ARHGEF10(1.0958e-43, 1.062)	NA	NA	NA	NA	NA	NA	NA	No	NA	HPRC,HGSVC,1KG-ONT	No	NA	NA	NA	NA	NA	NA
chr8:1850152	chr8-1850152-allele45215-834	INS	833	NA	0.0045385779122541605,0.0,0.0,0.0,0.0	0.00805514	ARHGEF10(1.0958e-43, 1.062)	ARHGEF10(1.0958e-43, 1.062)	NA	NA	NA	NA	NA	NA	NA	No	NA	HPRC,HGSVC,1KG-ONT	No	NA	NA	NA	NA	NA	NA
chr8:1850152	chr8-1850152-allele45213-177	INS	176	NA	0.036308623298033284,0.004322766570605188,0.000992063492063492,0.0,0.0	0.0577603	ARHGEF10(1.0958e-43, 1.062)	ARHGEF10(1.0958e-43, 1.062)	NA	NA	NA	NA	NA	NA	NA	No	NA	HPRC,HGSVC,1KG-ONT	No	NA	NA	NA	NA	NA	NA
chr8:1850152	chr8-1850152-allele45221-221	INS	220	NA	0.0015128593040847202,0.0,0.0,0.0,0.0	0.00234988	ARHGEF10(1.0958e-43, 1.062)	ARHGEF10(1.0958e-43, 1.062)	NA	NA	NA	NA	NA	NA	NA	No	NA	HPRC,HGSVC,1KG-ONT	Yes	NA	NA	NA	NA	NA	NA
chr8:1850152	chr8-1850152-allele45228-309	INS	308	NA	0.0022692889561270802,0.0,0.0,0.0,0.0	0.00377908	ARHGEF10(1.0958e-43, 1.062)	ARHGEF10(1.0958e-43, 1.062)	NA	NA	NA	NA	NA	NA	NA	No	NA	HPRC,HGSVC,1KG-ONT	Yes	NA	NA	NA	NA	NA	NA
chr8:1850152	chr8-1850152-allele45225-221	INS	220	NA	0.0022692889561270802,0.0,0.0,0.0,0.0	0.00377908	ARHGEF10(1.0958e-43, 1.062)	ARHGEF10(1.0958e-43, 1.062)	NA	NA	NA	NA	NA	NA	NA	No	NA	HPRC,HGSVC,1KG-ONT	Yes	NA	NA	NA	NA	NA	NA
chr8:1850154	chr8-1850154-allele45245-133	INS	132	NA	0.0015128593040847202,0.01585014409221902,0.006944444444444444,0.012922465208747515,0.006134969325153374	0.00418299	ARHGEF10(1.0958e-43, 1.062)	ARHGEF10(1.0958e-43, 1.062)	NA	NA	NA	NA	NA	NA	NA	No	NA	HPRC,HGSVC,1KG-ONT	No	NA	NA	NA	NA	NA	NA
chr8:1850154	chr8-1850154-allele45244-485	INS	484	NA	0.0007564296520423601,0.0,0.0,0.0,0.0	0.000918741	ARHGEF10(1.0958e-43, 1.062)	ARHGEF10(1.0958e-43, 1.062)	NA	NA	NA	NA	NA	NA	NA	No	NA	HPRC,HGSVC,1KG-ONT	No	NA	NA	NA	NA	NA	NA
chr8:1850156	chr8-1850156-allele45252-177	INS	176	NA	0.0,0.0,0.0,0.0,0.0010224948875255625	NA	ARHGEF10(1.0958e-43, 1.062)	ARHGEF10(1.0958e-43, 1.062)	NA	NA	NA	NA	NA	NA	NA	No	NA	HPRC,HGSVC,1KG-ONT	No	NA	NA	NA	NA	NA	NA
chr8:1850159	chr8-1850159-allele45262-177	INS	176	NA	0.0007564296520423601,0.002881844380403458,0.006944444444444444,0.007952286282306162,0.0	0.00156206	ARHGEF10(1.0958e-43, 1.062)	ARHGEF10(1.0958e-43, 1.062)	NA	NA	NA	NA	NA	NA	NA	No	NA	HPRC,HGSVC,1KG-ONT	No	NA	NA	NA	NA	NA	NA
chr8:1850159	chr8-1850159-allele45260-89	INS	88	NA	0.0,0.0,0.0,0.002982107355864811,0.0	3.94758e-05	ARHGEF10(1.0958e-43, 1.062)	ARHGEF10(1.0958e-43, 1.062)	NA	NA	NA	NA	NA	NA	NA	No	NA	HPRC,HGSVC,1KG-ONT	No	NA	NA	NA	NA	NA	NA
chr8:1850159	chr8-1850159-allele45256-177	INS	176	NA	0.0015128593040847202,0.004322766570605188,0.0,0.0019880715705765406,0.003067484662576687	NA	ARHGEF10(1.0958e-43, 1.062)	ARHGEF10(1.0958e-43, 1.062)	NA	NA	NA	NA	NA	NA	NA	No	NA	HPRC,HGSVC,1KG-ONT	No	NA	NA	NA	NA	NA	NA
chr8:1850159	chr8-1850159-allele45261-221	INS	220	NA	0.0,0.004322766570605188,0.000992063492063492,0.0,0.0010224948875255625	0.000408842	ARHGEF10(1.0958e-43, 1.062)	ARHGEF10(1.0958e-43, 1.062)	NA	NA	NA	NA	NA	NA	NA	No	NA	HPRC,HGSVC,1KG-ONT	Yes	NA	NA	NA	NA	NA	NA
chr8:1850159	chr8-1850159-allele45259-133	INS	132	NA	0.0,0.0,0.0,0.0,0.0010224948875255625	NA	ARHGEF10(1.0958e-43, 1.062)	ARHGEF10(1.0958e-43, 1.062)	NA	NA	NA	NA	NA	NA	NA	No	NA	HPRC,HGSVC,1KG-ONT	No	NA	NA	NA	NA	NA	NA
chr8:1850188	chr8-1850188-allele45267-1	DEL	88	NA	0.0,0.0,0.007936507936507936,0.0,0.0	0.000963133	ARHGEF10(1.0958e-43, 1.062)	ARHGEF10(1.0958e-43, 1.062)	NA	NA	NA	NA	NA	NA	NA	No	NA	HPRC,HGSVC,1KG-ONT	No	NA	NA	NA	NA	NA	NA
chr8:1850188	chr8-1850188-allele45269-221	INS	220	NA	0.0037821482602118004,0.0,0.0,0.0,0.0	0.00663171	ARHGEF10(1.0958e-43, 1.062)	ARHGEF10(1.0958e-43, 1.062)	NA	NA	NA	NA	NA	NA	NA	No	NA	HPRC,HGSVC,1KG-ONT	Yes	NA	NA	NA	NA	NA	NA
chr8:1850251	chr8-1850251-allele45292-1	DEL	86	NA	0.0022692889561270802,0.0,0.001984126984126984,0.0,0.002044989775051125	NA	ARHGEF10(1.0958e-43, 1.062)	ARHGEF10(1.0958e-43, 1.062)	NA	NA	NA	NA	NA	NA	NA	No	NA	HPRC,HGSVC,1KG-ONT	No	NA	NA	NA	NA	NA	NA
chr8:1850287	chr8-1850287-allele45298-89	INS	88	NA	0.0,0.004322766570605188,0.000992063492063492,0.009940357852882704,0.0	0.00199905	ARHGEF10(1.0958e-43, 1.062)	ARHGEF10(1.0958e-43, 1.062)	NA	NA	NA	NA	NA	NA	NA	No	NA	HPRC,HGSVC,1KG-ONT	No	NA	NA	NA	NA	NA	NA
chr8:1850328	chr8-1850328-allele45309-90	INS	89	NA	0.00680786686838124,0.001440922190201729,0.0,0.002982107355864811,0.006134969325153374	0.00165049	ARHGEF10(1.0958e-43, 1.062)	ARHGEF10(1.0958e-43, 1.062)	NA	NA	NA	NA	NA	NA	NA	No	NA	HPRC,HGSVC,1KG-ONT	No	NA	NA	NA	NA	NA	NA
chr8:1850415	chr8-1850415-allele45320-89	INS	88	NA	0.0015128593040847202,0.012968299711815562,0.002976190476190476,0.03180914512922465,0.009202453987730062	0.00708213	ARHGEF10(1.0958e-43, 1.062)	ARHGEF10(1.0958e-43, 1.062)	NA	NA	NA	NA	NA	NA	NA	No	NA	HPRC,HGSVC,1KG-ONT	No	NA	NA	NA	NA	NA	NA
chr8:1851106	chr8-1851106-allele45328-1	DEL	93	NA	0.02193645990922844,0.043227665706051875,0.0,0.06958250497017893,0.04703476482617587	0.00410759	ARHGEF10(1.0958e-43, 1.062)	ARHGEF10(1.0958e-43, 1.062)	NA	NA	NA	NA	NA	NA	NA	No	NA	HPRC,HGSVC,1KG-ONT	No	NA	NA	NA	NA	NA	NA
chr8:1851131	chr8-1851131-allele45331-1	DEL	175	NA	0.0030257186081694403,0.0,0.0,0.0,0.0	0.00520636	ARHGEF10(1.0958e-43, 1.062)	ARHGEF10(1.0958e-43, 1.062)	NA	NA	NA	NA	NA	NA	NA	No	NA	No	No	NA	NA	NA	NA	NA	NA
chr8:1851224	chr8-1851224-allele45334-83	INS	82	NA	0.0113464447806354,0.001440922190201729,0.0,0.0,0.0	0.0185365	ARHGEF10(1.0958e-43, 1.062)	ARHGEF10(1.0958e-43, 1.062)	NA	NA	NA	NA	NA	NA	NA	No	NA	HPRC,HGSVC,1KG-ONT	No	NA	NA	NA	NA	NA	NA
chr8:1851261	chr8-1851261-allele45335-94	INS	93	NA	0.007564296520423601,0.001440922190201729,0.051587301587301584,0.0,0.0010224948875255625	0.00146509	ARHGEF10(1.0958e-43, 1.062)	ARHGEF10(1.0958e-43, 1.062)	NA	NA	NA	NA	NA	NA	NA	No	NA	HPRC,HGSVC,1KG-ONT	No	NA	NA	NA	NA	NA	NA
chr8:1851273	chr8-1851273-allele45337-84	INS	83	NA	0.0113464447806354,0.001440922190201729,0.0,0.0,0.0	0.0185365	ARHGEF10(1.0958e-43, 1.062)	ARHGEF10(1.0958e-43, 1.062)	NA	NA	NA	NA	NA	NA	NA	No	NA	HPRC,HGSVC,1KG-ONT	No	NA	NA	NA	NA	NA	NA
chr8:1851290	chr8-1851290-allele45343-83	INS	82	NA	0.0037821482602118004,0.0,0.0,0.0,0.0	0.00663171	ARHGEF10(1.0958e-43, 1.062)	ARHGEF10(1.0958e-43, 1.062)	NA	NA	NA	NA	NA	NA	NA	No	NA	HPRC,HGSVC,1KG-ONT	No	NA	NA	NA	NA	NA	NA
chr8:1851290	chr8-1851290-allele45341-1	DEL	82	NA	0.00529500756429652,0.001440922190201729,0.0,0.0,0.0	0.00736694	ARHGEF10(1.0958e-43, 1.062)	ARHGEF10(1.0958e-43, 1.062)	NA	NA	NA	NA	NA	NA	NA	No	NA	HPRC,HGSVC,1KG-ONT	No	NA	NA	NA	NA	NA	NA
chr8:1851338	chr8-1851338-allele45348-329	INS	328	NA	0.0,0.0,0.000992063492063492,0.0,0.0	NA	ARHGEF10(1.0958e-43, 1.062)	ARHGEF10(1.0958e-43, 1.062)	NA	NA	NA	NA	NA	NA	NA	No	NA	No	No	NA	NA	NA	NA	NA	NA
chr8:1851338	chr8-1851338-allele45346-83	INS	82	NA	0.03328290468986384,0.21181556195965417,0.2787698412698413,0.3359840954274354,0.18609406952965235	0.143469	ARHGEF10(1.0958e-43, 1.062)	ARHGEF10(1.0958e-43, 1.062)	NA	NA	NA	NA	NA	NA	NA	No	NA	HPRC,HGSVC,1KG-ONT	No	NA	NA	NA	NA	NA	NA
chr8:1852195	chr8-1852195-allele45364-129	INS	128	NA	0.0045385779122541605,0.001440922190201729,0.0,0.0,0.0	0.00598883	ARHGEF10(1.0958e-43, 1.062)	ARHGEF10(1.0958e-43, 1.062)	NA	NA	NA	NA	NA	NA	NA	No	NA	HPRC	No	NA	NA	NA	NA	NA	NA
chr8:1852195	chr8-1852195-allele45367-1	DEL	128	NA	0.00529500756429652,0.0,0.0,0.0,0.0	0.00947665	ARHGEF10(1.0958e-43, 1.062)	ARHGEF10(1.0958e-43, 1.062)	NA	NA	NA	NA	NA	NA	NA	No	NA	No	No	NA	NA	NA	NA	NA	NA
chr8:1852195	chr8-1852195-allele45365-193	INS	192	NA	0.014372163388804841,0.001440922190201729,0.0,0.0,0.0	0.0241257	ARHGEF10(1.0958e-43, 1.062)	ARHGEF10(1.0958e-43, 1.062)	NA	NA	NA	NA	NA	NA	NA	No	NA	HGSVC	No	NA	NA	NA	NA	NA	NA
chr8:1852195	chr8-1852195-allele45366-1	DEL	64	NA	0.00529500756429652,0.14265129682997119,0.17559523809523808,0.030815109343936383,0.03374233128834356	0.056065	ARHGEF10(1.0958e-43, 1.062)	ARHGEF10(1.0958e-43, 1.062)	NA	NA	NA	NA	NA	NA	NA	No	NA	HPRC,HGSVC,1KG-ONT	No	NA	NA	NA	NA	NA	NA
chr8:1852233	chr8-1852233-allele45368-65	INS	64	NA	0.01739788199697428,0.0,0.0,0.0,0.0	0.0319633	ARHGEF10(1.0958e-43, 1.062)	ARHGEF10(1.0958e-43, 1.062)	NA	NA	NA	NA	NA	NA	NA	No	NA	HGSVC,1KG-ONT	No	NA	NA	NA	NA	NA	NA
chr8:1852326	chr8-1852326-allele45372-65	INS	64	NA	0.00529500756429652,0.0,0.0,0.0,0.0	0.00947665	ARHGEF10(1.0958e-43, 1.062)	ARHGEF10(1.0958e-43, 1.062)	NA	NA	NA	NA	NA	NA	NA	No	NA	HGSVC,1KG-ONT	No	NA	NA	NA	NA	NA	NA
chr8:1852398	chr8-1852398-allele45374-66	INS	65	NA	0.00680786686838124,0.0,0.0,0.0,0.0	0.0123139	ARHGEF10(1.0958e-43, 1.062)	ARHGEF10(1.0958e-43, 1.062)	NA	NA	NA	NA	NA	NA	NA	No	NA	HGSVC,1KG-ONT	No	NA	NA	NA	NA	NA	NA
chr8:1858154	chr8-1858154-allele45504-72	INS	71	NA	0.19440242057488655,0.2723342939481268,0.11408730158730158,0.26043737574552683,0.40286298568507156	0.0112329	ARHGEF10(1.0958e-43, 1.062)	ARHGEF10(1.0958e-43, 1.062)	NA	NA	NA	NA	NA	NA	NA	No	NA	HPRC,HGSVC,1KG-ONT	No	NA	NA	NA	NA	NA	NA
chr8:1858154	chr8-1858154-allele45506-81	INS	80	NA	0.0022692889561270802,0.0,0.0,0.0,0.0	0.00377908	ARHGEF10(1.0958e-43, 1.062)	ARHGEF10(1.0958e-43, 1.062)	NA	NA	NA	NA	NA	NA	NA	No	NA	HPRC,HGSVC,1KG-ONT	No	NA	NA	NA	NA	NA	NA
chr8:1858154	chr8-1858154-allele45507-60	INS	59	NA	0.01059001512859304,0.0,0.0,0.0,0.0	0.0193739	ARHGEF10(1.0958e-43, 1.062)	ARHGEF10(1.0958e-43, 1.062)	NA	NA	NA	NA	NA	NA	NA	No	NA	HPRC,HGSVC,1KG-ONT	No	NA	NA	NA	NA	NA	NA
chr8:1858154	chr8-1858154-allele45505-60	INS	59	NA	0.08169440242057488,0.0792507204610951,0.04365079365079365,0.0268389662027833,0.011247443762781187	0.0205476	ARHGEF10(1.0958e-43, 1.062)	ARHGEF10(1.0958e-43, 1.062)	NA	NA	NA	NA	NA	NA	NA	No	NA	HPRC,HGSVC,1KG-ONT	No	NA	NA	NA	NA	NA	NA
chr8:1858207	chr8-1858207-allele45516-60	INS	59	NA	0.01739788199697428,0.0,0.0,0.0,0.0	0.0319633	ARHGEF10(1.0958e-43, 1.062)	ARHGEF10(1.0958e-43, 1.062)	NA	NA	NA	NA	NA	NA	NA	No	NA	HPRC,HGSVC,1KG-ONT	No	NA	NA	NA	NA	NA	NA
chr8:1859347	chr8-1859347-allele45539-87	INS	86	NA	0.23524962178517397,0.34293948126801155,0.29563492063492064,0.2922465208747515,0.43149284253578735	0.0244765	ARHGEF10(1.0958e-43, 1.062)	ARHGEF10(1.0958e-43, 1.062)	NA	NA	NA	NA	NA	NA	NA	No	NA	HPRC,HGSVC,1KG-ONT	No	NA	NA	NA	NA	NA	NA
chr8:1859357	chr8-1859357-allele45542-82	INS	81	NA	0.00529500756429652,0.0,0.001984126984126984,0.008946322067594433,0.022494887525562373	0.000282546	ARHGEF10(1.0958e-43, 1.062)	ARHGEF10(1.0958e-43, 1.062)	NA	NA	NA	NA	NA	NA	NA	No	NA	HPRC,HGSVC,1KG-ONT	No	NA	NA	NA	NA	NA	NA
chr8:1860264	chr8-1860264-allele45558-68	INS	67	NA	0.01361573373676248,0.10086455331412104,0.1765873015873016,0.110337972166998,0.0736196319018405	0.0623659	ARHGEF10(1.0958e-43, 1.062)	ARHGEF10(1.0958e-43, 1.062)	NA	NA	NA	NA	NA	NA	NA	No	NA	HPRC,HGSVC,1KG-ONT	No	NA	NA	NA	NA	NA	NA
chr8:1860282	chr8-1860282-allele45562-394	INS	393	NA	0.00529500756429652,0.001440922190201729,0.005952380952380952,0.005964214711729622,0.0	NA	ARHGEF10(1.0958e-43, 1.062)	ARHGEF10(1.0958e-43, 1.062)	NA	NA	NA	NA	NA	NA	NA	No	NA	HPRC,HGSVC,1KG-ONT	No	NA	NA	NA	NA	NA	NA
chr8:1860282	chr8-1860282-allele45561-68	INS	67	NA	0.35325264750378216,0.2665706051873199,0.11210317460317461,0.24353876739562624,0.2505112474437628	0.0497146	ARHGEF10(1.0958e-43, 1.062)	ARHGEF10(1.0958e-43, 1.062)	NA	NA	NA	NA	NA	NA	NA	No	NA	HPRC,HGSVC,1KG-ONT	No	NA	NA	NA	NA	NA	NA
chr8:1860282	chr8-1860282-allele45563-135	INS	134	NA	0.03177004538577912,0.001440922190201729,0.002976190476190476,0.0,0.0	0.0496743	ARHGEF10(1.0958e-43, 1.062)	ARHGEF10(1.0958e-43, 1.062)	NA	NA	NA	NA	NA	NA	NA	No	NA	HPRC,HGSVC	No	NA	NA	NA	NA	NA	NA
chr8:1860309	chr8-1860309-allele45567-134	INS	133	NA	0.012859304084720122,0.03602305475504323,0.07242063492063493,0.020874751491053677,0.041922290388548056	0.0130695	ARHGEF10(1.0958e-43, 1.062)	ARHGEF10(1.0958e-43, 1.062)	NA	NA	NA	NA	NA	NA	NA	No	NA	HPRC,HGSVC	No	NA	NA	NA	NA	NA	NA
chr8:1860316	chr8-1860316-allele45576-397	INS	396	NA	0.0045385779122541605,0.001440922190201729,0.0,0.0,0.0	0.00598883	ARHGEF10(1.0958e-43, 1.062)	ARHGEF10(1.0958e-43, 1.062)	NA	NA	NA	NA	NA	NA	NA	No	NA	HPRC,HGSVC,1KG-ONT	No	NA	NA	NA	NA	NA	NA
chr8:1860316	chr8-1860316-allele45574-135	INS	134	NA	0.0045385779122541605,0.0,0.0,0.0,0.0	0.00805514	ARHGEF10(1.0958e-43, 1.062)	ARHGEF10(1.0958e-43, 1.062)	NA	NA	NA	NA	NA	NA	NA	No	NA	HPRC,HGSVC	No	NA	NA	NA	NA	NA	NA
chr8:1860316	chr8-1860316-allele45573-135	INS	134	NA	0.009833585476550681,0.0,0.0,0.0,0.0	0.0179657	ARHGEF10(1.0958e-43, 1.062)	ARHGEF10(1.0958e-43, 1.062)	NA	NA	NA	NA	NA	NA	NA	No	NA	HPRC,HGSVC	No	NA	NA	NA	NA	NA	NA
chr8:1860316	chr8-1860316-allele45569-135	INS	134	NA	0.08169440242057488,0.007204610951008645,0.001984126984126984,0.002982107355864811,0.00408997955010225	0.117978	ARHGEF10(1.0958e-43, 1.062)	ARHGEF10(1.0958e-43, 1.062)	NA	NA	NA	NA	NA	NA	NA	No	NA	HPRC,HGSVC	No	NA	NA	NA	NA	NA	NA
chr8:1860316	chr8-1860316-allele45572-68	INS	67	NA	0.0015128593040847202,0.03170028818443804,0.0,0.015904572564612324,0.0081799591002045	0.00578471	ARHGEF10(1.0958e-43, 1.062)	ARHGEF10(1.0958e-43, 1.062)	NA	NA	NA	NA	NA	NA	NA	No	NA	HPRC,HGSVC,1KG-ONT	No	NA	NA	NA	NA	NA	NA
chr8:1860316	chr8-1860316-allele45577-68	INS	67	NA	0.0015128593040847202,0.0,0.0,0.0,0.0	0.00234988	ARHGEF10(1.0958e-43, 1.062)	ARHGEF10(1.0958e-43, 1.062)	NA	NA	NA	NA	NA	NA	NA	No	NA	HPRC,HGSVC,1KG-ONT	No	NA	NA	NA	NA	NA	NA
chr8:1860316	chr8-1860316-allele45570-68	INS	67	NA	0.0045385779122541605,0.004322766570605188,0.000992063492063492,0.003976143141153081,0.009202453987730062	NA	ARHGEF10(1.0958e-43, 1.062)	ARHGEF10(1.0958e-43, 1.062)	NA	NA	NA	NA	NA	NA	NA	No	NA	HPRC,HGSVC,1KG-ONT	No	NA	NA	NA	NA	NA	NA
chr8:1860322	chr8-1860322-allele45578-62	INS	61	NA	0.0,0.0,0.0,0.0,0.0010224948875255625	NA	ARHGEF10(1.0958e-43, 1.062)	ARHGEF10(1.0958e-43, 1.062)	NA	NA	NA	NA	NA	NA	NA	No	NA	HPRC,HGSVC,1KG-ONT	No	NA	NA	NA	NA	NA	NA
chr8:1860337	chr8-1860337-allele45581-72	INS	71	NA	0.2065052950075643,0.21902017291066284,0.19444444444444445,0.23061630218687873,0.24335378323108384	0.000316818	ARHGEF10(1.0958e-43, 1.062)	ARHGEF10(1.0958e-43, 1.062)	NA	NA	NA	NA	NA	NA	NA	No	NA	HPRC,HGSVC,1KG-ONT	No	NA	NA	NA	NA	NA	NA
chr8:1860357	chr8-1860357-allele45585-333	INS	332	NA	0.009077155824508321,0.0,0.0,0.0,0.0	0.0165556	ARHGEF10(1.0958e-43, 1.062)	ARHGEF10(1.0958e-43, 1.062)	NA	NA	NA	NA	NA	NA	NA	No	NA	HPRC,HGSVC,1KG-ONT	No	NA	NA	NA	NA	NA	NA
chr8:1860371	chr8-1860371-allele45586-72	INS	71	NA	0.0015128593040847202,0.001440922190201729,0.00496031746031746,0.0,0.0010224948875255625	NA	ARHGEF10(1.0958e-43, 1.062)	ARHGEF10(1.0958e-43, 1.062)	NA	NA	NA	NA	NA	NA	NA	No	NA	HPRC,HGSVC,1KG-ONT	No	NA	NA	NA	NA	NA	NA
chr8:1860376	chr8-1860376-allele45587-1	DEL	67	NA	0.07337367624810892,0.011527377521613832,0.000992063492063492,0.002982107355864811,0.006134969325153374	0.0978197	ARHGEF10(1.0958e-43, 1.062)	ARHGEF10(1.0958e-43, 1.062)	NA	NA	NA	NA	NA	NA	NA	No	NA	HPRC,HGSVC,1KG-ONT	No	NA	NA	NA	NA	NA	NA
chr8:1860391	chr8-1860391-allele45592-330	INS	329	NA	0.0,0.0,0.0625,0.0,0.0010224948875255625	0.0112665	ARHGEF10(1.0958e-43, 1.062)	ARHGEF10(1.0958e-43, 1.062)	NA	NA	NA	NA	NA	NA	NA	No	NA	HPRC,HGSVC,1KG-ONT	No	NA	NA	NA	NA	NA	NA
chr8:1860400	chr8-1860400-allele45595-333	INS	332	NA	0.0416036308623298,0.001440922190201729,0.0,0.0,0.0	0.0733192	ARHGEF10(1.0958e-43, 1.062)	ARHGEF10(1.0958e-43, 1.062)	NA	NA	NA	NA	NA	NA	NA	No	NA	HPRC,HGSVC,1KG-ONT	No	NA	NA	NA	NA	NA	NA
chr8:1860400	chr8-1860400-allele45598-403	INS	402	NA	0.0030257186081694403,0.0,0.0,0.0,0.0	0.00520636	ARHGEF10(1.0958e-43, 1.062)	ARHGEF10(1.0958e-43, 1.062)	NA	NA	NA	NA	NA	NA	NA	No	NA	HPRC,HGSVC,1KG-ONT	No	NA	NA	NA	NA	NA	NA
chr8:1860400	chr8-1860400-allele45594-269	INS	268	NA	0.0037821482602118004,0.001440922190201729,0.0,0.0,0.0	0.00462462	ARHGEF10(1.0958e-43, 1.062)	ARHGEF10(1.0958e-43, 1.062)	NA	NA	NA	NA	NA	NA	NA	No	NA	HPRC,HGSVC,1KG-ONT	No	NA	NA	NA	NA	NA	NA
chr8:1860411	chr8-1860411-allele45602-70	INS	69	NA	0.006051437216338881,0.004322766570605188,0.0,0.016898608349900597,0.007157464212678937	NA	ARHGEF10(1.0958e-43, 1.062)	ARHGEF10(1.0958e-43, 1.062)	NA	NA	NA	NA	NA	NA	NA	No	NA	HPRC,HGSVC,1KG-ONT	No	NA	NA	NA	NA	NA	NA
chr8:1860416	chr8-1860416-allele45603-461	INS	460	NA	0.009833585476550681,0.0,0.05555555555555555,0.0,0.00408997955010225	0.000910157	ARHGEF10(1.0958e-43, 1.062)	ARHGEF10(1.0958e-43, 1.062)	NA	NA	NA	NA	NA	NA	NA	No	NA	HPRC,HGSVC,1KG-ONT	No	NA	NA	NA	NA	NA	NA
chr8:1860443	chr8-1860443-allele45608-135	INS	134	NA	0.009833585476550681,0.004322766570605188,0.0,0.0,0.0010224948875255625	0.0107305	ARHGEF10(1.0958e-43, 1.062)	ARHGEF10(1.0958e-43, 1.062)	NA	NA	NA	NA	NA	NA	NA	No	NA	HPRC,HGSVC	No	NA	NA	NA	NA	NA	NA
chr8:1860443	chr8-1860443-allele45607-65	INS	64	NA	0.014372163388804841,0.11527377521613832,0.20634920634920634,0.11530815109343936,0.08486707566462168	0.0723845	ARHGEF10(1.0958e-43, 1.062)	ARHGEF10(1.0958e-43, 1.062)	NA	NA	NA	NA	NA	NA	NA	No	NA	HPRC,HGSVC,1KG-ONT	No	NA	NA	NA	NA	NA	NA
chr8:1860443	chr8-1860443-allele45610-129	INS	128	NA	0.0,0.001440922190201729,0.0,0.002982107355864811,0.0	0.000224143	ARHGEF10(1.0958e-43, 1.062)	ARHGEF10(1.0958e-43, 1.062)	NA	NA	NA	NA	NA	NA	NA	No	NA	HPRC,HGSVC	No	NA	NA	NA	NA	NA	NA
chr8:1860443	chr8-1860443-allele45606-199	INS	198	NA	0.012102874432677761,0.002881844380403458,0.000992063492063492,0.0019880715705765406,0.00408997955010225	0.00883801	ARHGEF10(1.0958e-43, 1.062)	ARHGEF10(1.0958e-43, 1.062)	NA	NA	NA	NA	NA	NA	NA	No	NA	HPRC,HGSVC,1KG-ONT	No	NA	NA	NA	NA	NA	NA
chr8:1860455	chr8-1860455-allele45613-732	INS	731	NA	0.02193645990922844,0.001440922190201729,0.0,0.0009940357852882703,0.0	0.0358594	ARHGEF10(1.0958e-43, 1.062)	ARHGEF10(1.0958e-43, 1.062)	NA	NA	NA	NA	NA	NA	NA	No	NA	HGSVC,1KG-ONT	No	NA	NA	NA	NA	NA	NA
chr8:1860455	chr8-1860455-allele45614-68	INS	67	NA	0.03555219364599092,0.007204610951008645,0.000992063492063492,0.0009940357852882703,0.00408997955010225	0.0445806	ARHGEF10(1.0958e-43, 1.062)	ARHGEF10(1.0958e-43, 1.062)	NA	NA	NA	NA	NA	NA	NA	No	NA	HPRC,HGSVC,1KG-ONT	No	NA	NA	NA	NA	NA	NA
chr8:1873433	chr8-1873433-allele45824-225	INS	224	NA	0.007564296520423601,0.0,0.0,0.0,0.0	0.0137297	ARHGEF10(1.0958e-43, 1.062)	ARHGEF10(1.0958e-43, 1.062)	NA	NA	NA	NA	NA	NA	NA	No	NA	HPRC,HGSVC,1KG-ONT	No	NA	NA	NA	NA	NA	NA
chr8:1873433	chr8-1873433-allele45825-225	INS	224	NA	0.00680786686838124,0.07060518731988473,0.16567460317460317,0.02584493041749503,0.011247443762781187	0.0371382	ARHGEF10(1.0958e-43, 1.062)	ARHGEF10(1.0958e-43, 1.062)	NA	NA	NA	NA	NA	NA	NA	No	NA	HPRC,HGSVC,1KG-ONT	No	NA	NA	NA	NA	NA	NA
chr8:1873433	chr8-1873433-allele45826-225	INS	224	NA	0.0007564296520423601,0.0,0.0,0.0,0.0	0.000918741	ARHGEF10(1.0958e-43, 1.062)	ARHGEF10(1.0958e-43, 1.062)	NA	NA	NA	NA	NA	NA	NA	No	NA	HPRC,HGSVC,1KG-ONT	No	NA	NA	NA	NA	NA	NA
chr8:1873435	chr8-1873435-allele45831-221	INS	220	NA	0.0529500756429652,0.13256484149855907,0.30357142857142855,0.17196819085487078,0.12474437627811862	0.0671801	ARHGEF10(1.0958e-43, 1.062)	ARHGEF10(1.0958e-43, 1.062)	NA	NA	NA	NA	NA	NA	NA	No	NA	HPRC,HGSVC,1KG-ONT	No	NA	NA	NA	NA	NA	NA
chr8:1873435	chr8-1873435-allele45832-493	INS	492	NA	0.018910741301059002,0.07060518731988473,0.1597222222222222,0.02584493041749503,0.011247443762781187	0.0216702	ARHGEF10(1.0958e-43, 1.062)	ARHGEF10(1.0958e-43, 1.062)	NA	NA	NA	NA	NA	NA	NA	No	NA	HPRC,HGSVC,1KG-ONT	No	NA	NA	NA	NA	NA	NA
chr8:1873435	chr8-1873435-allele45830-177	INS	176	NA	0.0022692889561270802,0.0,0.0,0.0,0.0	0.00377908	ARHGEF10(1.0958e-43, 1.062)	ARHGEF10(1.0958e-43, 1.062)	NA	NA	NA	NA	NA	NA	NA	No	NA	HPRC,HGSVC	No	NA	NA	NA	NA	NA	NA
chr8:1873435	chr8-1873435-allele45836-583	INS	582	NA	0.024962178517397883,0.001440922190201729,0.0,0.0,0.0	0.0434851	ARHGEF10(1.0958e-43, 1.062)	ARHGEF10(1.0958e-43, 1.062)	NA	NA	NA	NA	NA	NA	NA	No	NA	HPRC,HGSVC,1KG-ONT	No	NA	NA	NA	NA	NA	NA
chr8:1873469	chr8-1873469-allele45840-87	INS	86	NA	0.0015128593040847202,0.0,0.0,0.0,0.0	0.00234988	ARHGEF10(1.0958e-43, 1.062)	ARHGEF10(1.0958e-43, 1.062)	NA	NA	NA	NA	NA	NA	NA	No	NA	HPRC,HGSVC,1KG-ONT	Yes	NA	NA	NA	NA	NA	NA
chr8:1873469	chr8-1873469-allele45841-759	INS	758	NA	0.0015128593040847202,0.001440922190201729,0.0,0.0,0.0	0.00077342	ARHGEF10(1.0958e-43, 1.062)	ARHGEF10(1.0958e-43, 1.062)	NA	NA	NA	NA	NA	NA	NA	No	NA	HPRC,HGSVC,1KG-ONT	Yes	NA	NA	NA	NA	NA	NA
chr8:1873469	chr8-1873469-allele45842-534	INS	533	NA	0.007564296520423601,0.001440922190201729,0.0,0.0,0.0	0.0115415	ARHGEF10(1.0958e-43, 1.062)	ARHGEF10(1.0958e-43, 1.062)	NA	NA	NA	NA	NA	NA	NA	No	NA	HPRC,HGSVC,1KG-ONT	Yes	NA	NA	NA	NA	NA	NA
chr8:1873472	chr8-1873472-allele45847-714	INS	713	NA	0.009833585476550681,0.001440922190201729,0.0,0.0,0.0	0.0157378	ARHGEF10(1.0958e-43, 1.062)	ARHGEF10(1.0958e-43, 1.062)	NA	NA	NA	NA	NA	NA	NA	No	NA	HPRC,HGSVC,1KG-ONT	Yes	NA	NA	NA	NA	NA	NA
chr8:1873472	chr8-1873472-allele45849-1248	INS	1247	NA	0.00832072617246596,0.0,0.0,0.0,0.0	0.0151436	ARHGEF10(1.0958e-43, 1.062)	ARHGEF10(1.0958e-43, 1.062)	NA	NA	NA	NA	NA	NA	NA	No	NA	HGSVC,1KG-ONT	No	NA	NA	NA	NA	NA	NA
chr8:1873472	chr8-1873472-allele45848-624	INS	623	NA	0.018154311649016642,0.001440922190201729,0.0,0.0,0.0	0.0310849	ARHGEF10(1.0958e-43, 1.062)	ARHGEF10(1.0958e-43, 1.062)	NA	NA	NA	NA	NA	NA	NA	No	NA	HPRC,HGSVC,1KG-ONT	Yes	NA	NA	NA	NA	NA	NA
chr8:1873472	chr8-1873472-allele45846-446	INS	445	NA	0.006051437216338881,0.0,0.0,0.0,0.0	0.0108963	ARHGEF10(1.0958e-43, 1.062)	ARHGEF10(1.0958e-43, 1.062)	NA	NA	NA	NA	NA	NA	NA	No	NA	HPRC,HGSVC,1KG-ONT	Yes	NA	NA	NA	NA	NA	NA
chr8:1873472	chr8-1873472-allele45845-1248	INS	1247	NA	0.07261724659606657,0.008645533141210375,0.015873015873015872,0.0,0.0	0.0907027	ARHGEF10(1.0958e-43, 1.062)	ARHGEF10(1.0958e-43, 1.062)	NA	NA	NA	NA	NA	NA	NA	No	NA	HGSVC,1KG-ONT	No	NA	NA	NA	NA	NA	NA
chr8:1873472	chr8-1873472-allele45844-579	INS	578	NA	0.17927382753403934,0.01585014409221902,0.006944444444444444,0.0009940357852882703,0.00408997955010225	0.256091	ARHGEF10(1.0958e-43, 1.062)	ARHGEF10(1.0958e-43, 1.062)	NA	NA	NA	NA	NA	NA	NA	No	NA	HPRC,HGSVC,1KG-ONT	Yes	NA	NA	NA	NA	NA	NA
chr8:1873480	chr8-1873480-allele45859-314	INS	313	NA	0.0045385779122541605,0.001440922190201729,0.0,0.0,0.0	0.00598883	ARHGEF10(1.0958e-43, 1.062)	ARHGEF10(1.0958e-43, 1.062)	NA	NA	NA	NA	NA	NA	NA	No	NA	HPRC,HGSVC,1KG-ONT	Yes	NA	NA	NA	NA	NA	NA
chr8:1873480	chr8-1873480-allele45858-314	INS	313	NA	0.031013615733736764,0.004322766570605188,0.0,0.0,0.0	0.0502698	ARHGEF10(1.0958e-43, 1.062)	ARHGEF10(1.0958e-43, 1.062)	NA	NA	NA	NA	NA	NA	NA	No	NA	HPRC,HGSVC,1KG-ONT	Yes	NA	NA	NA	NA	NA	NA
chr8:1873480	chr8-1873480-allele45856-314	INS	313	NA	0.018910741301059002,0.007204610951008645,0.025793650793650792,0.0019880715705765406,0.003067484662576687	0.00294507	ARHGEF10(1.0958e-43, 1.062)	ARHGEF10(1.0958e-43, 1.062)	NA	NA	NA	NA	NA	NA	NA	No	NA	HPRC,HGSVC,1KG-ONT	Yes	NA	NA	NA	NA	NA	NA
chr8:1873510	chr8-1873510-allele45873-181	INS	180	NA	0.0015128593040847202,0.0,0.0,0.0,0.0	0.00234988	ARHGEF10(1.0958e-43, 1.062)	ARHGEF10(1.0958e-43, 1.062)	NA	NA	NA	NA	NA	NA	NA	No	NA	HPRC,HGSVC	Yes	NA	NA	NA	NA	NA	NA
chr8:1873510	chr8-1873510-allele45874-139	INS	138	NA	0.0007564296520423601,0.0,0.0,0.0,0.0	0.000918741	ARHGEF10(1.0958e-43, 1.062)	ARHGEF10(1.0958e-43, 1.062)	NA	NA	NA	NA	NA	NA	NA	No	NA	HPRC,HGSVC	Yes	NA	NA	NA	NA	NA	NA
chr8:1873510	chr8-1873510-allele45867-850	INS	849	NA	0.0007564296520423601,0.0,0.0,0.0,0.0	0.000918741	ARHGEF10(1.0958e-43, 1.062)	ARHGEF10(1.0958e-43, 1.062)	NA	NA	NA	NA	NA	NA	NA	No	NA	HPRC,HGSVC	Yes	NA	NA	NA	NA	NA	NA
chr8:1873519	chr8-1873519-allele45877-90	INS	89	NA	0.0022692889561270802,0.0,0.0,0.0,0.0	0.00377908	ARHGEF10(1.0958e-43, 1.062)	ARHGEF10(1.0958e-43, 1.062)	NA	NA	NA	NA	NA	NA	NA	No	NA	HPRC,HGSVC,1KG-ONT	Yes	NA	NA	NA	NA	NA	NA
chr8:1873519	chr8-1873519-allele45879-1	DEL	89	NA	0.0015128593040847202,0.002881844380403458,0.001984126984126984,0.005964214711729622,0.016359918200409	0.00221031	ARHGEF10(1.0958e-43, 1.062)	ARHGEF10(1.0958e-43, 1.062)	NA	NA	NA	NA	NA	NA	NA	No	NA	HPRC	No	NA	NA	NA	NA	NA	NA
chr8:1873565	chr8-1873565-allele45891-358	INS	357	NA	0.0,0.011527377521613832,0.0,0.0,0.0	0.000963133	ARHGEF10(1.0958e-43, 1.062)	ARHGEF10(1.0958e-43, 1.062)	NA	NA	NA	NA	NA	NA	NA	No	NA	HPRC,HGSVC,1KG-ONT	Yes	NA	NA	NA	NA	NA	NA
chr8:1873597	chr8-1873597-allele45897-313	INS	312	NA	0.0022692889561270802,0.0,0.0,0.0,0.0	0.00377908	ARHGEF10(1.0958e-43, 1.062)	ARHGEF10(1.0958e-43, 1.062)	NA	NA	NA	NA	NA	NA	NA	No	NA	HPRC,HGSVC,1KG-ONT	Yes	NA	NA	NA	NA	NA	NA
chr8:1873598	chr8-1873598-allele45899-313	INS	312	NA	0.0,0.001440922190201729,0.000992063492063492,0.0,0.002044989775051125	0.000224143	ARHGEF10(1.0958e-43, 1.062)	ARHGEF10(1.0958e-43, 1.062)	NA	NA	NA	NA	NA	NA	NA	No	NA	HPRC,HGSVC,1KG-ONT	Yes	NA	NA	NA	NA	NA	NA
chr8:1873603	chr8-1873603-allele45903-133	INS	132	NA	0.056732223903177004,0.14985590778097982,0.3134920634920635,0.16898608349900596,0.12474437627811862	0.066855	ARHGEF10(1.0958e-43, 1.062)	ARHGEF10(1.0958e-43, 1.062)	NA	NA	NA	NA	NA	NA	NA	No	NA	HPRC,HGSVC	Yes	NA	NA	NA	NA	NA	NA
chr8:1873603	chr8-1873603-allele45904-88	INS	87	NA	0.0015128593040847202,0.0,0.0,0.0,0.0	0.00234988	ARHGEF10(1.0958e-43, 1.062)	ARHGEF10(1.0958e-43, 1.062)	NA	NA	NA	NA	NA	NA	NA	No	NA	HPRC,HGSVC,1KG-ONT	No	NA	NA	NA	NA	NA	NA
chr8:1873603	chr8-1873603-allele45905-88	INS	87	NA	0.0,0.0,0.0,0.0009940357852882703,0.0	NA	ARHGEF10(1.0958e-43, 1.062)	ARHGEF10(1.0958e-43, 1.062)	NA	NA	NA	NA	NA	NA	NA	No	NA	HPRC,HGSVC,1KG-ONT	No	NA	NA	NA	NA	NA	NA
chr8:1873607	chr8-1873607-allele45908-359	INS	358	NA	0.0,0.011527377521613832,0.0,0.0,0.0	0.000963133	ARHGEF10(1.0958e-43, 1.062)	ARHGEF10(1.0958e-43, 1.062)	NA	NA	NA	NA	NA	NA	NA	No	NA	HPRC,HGSVC,1KG-ONT	Yes	NA	NA	NA	NA	NA	NA
chr8:1873607	chr8-1873607-allele45910-222	INS	221	NA	0.006051437216338881,0.001440922190201729,0.0,0.0,0.0	0.00875367	ARHGEF10(1.0958e-43, 1.062)	ARHGEF10(1.0958e-43, 1.062)	NA	NA	NA	NA	NA	NA	NA	No	NA	HPRC,HGSVC,1KG-ONT	Yes	NA	NA	NA	NA	NA	NA
chr8:1873607	chr8-1873607-allele45909-358	INS	357	NA	0.012102874432677761,0.0,0.0,0.0,0.0	0.0221846	ARHGEF10(1.0958e-43, 1.062)	ARHGEF10(1.0958e-43, 1.062)	NA	NA	NA	NA	NA	NA	NA	No	NA	HPRC,HGSVC,1KG-ONT	Yes	NA	NA	NA	NA	NA	NA
chr8:1873644	chr8-1873644-allele45921-94	INS	93	NA	0.01588502269288956,0.0,0.0,0.0009940357852882703,0.0	0.0268676	ARHGEF10(1.0958e-43, 1.062)	ARHGEF10(1.0958e-43, 1.062)	NA	NA	NA	NA	NA	NA	NA	No	NA	HPRC,HGSVC,1KG-ONT	Yes	NA	NA	NA	NA	NA	NA
chr8:1873644	chr8-1873644-allele45923-266	INS	265	NA	0.0022692889561270802,0.0,0.0,0.0,0.0	0.00377908	ARHGEF10(1.0958e-43, 1.062)	ARHGEF10(1.0958e-43, 1.062)	NA	NA	NA	NA	NA	NA	NA	No	NA	HPRC,HGSVC,1KG-ONT	Yes	NA	NA	NA	NA	NA	NA
chr8:1873654	chr8-1873654-allele45926-401	INS	400	NA	0.009077155824508321,0.001440922190201729,0.0,0.0,0.0	0.0143383	ARHGEF10(1.0958e-43, 1.062)	ARHGEF10(1.0958e-43, 1.062)	NA	NA	NA	NA	NA	NA	NA	No	NA	HPRC,HGSVC	Yes	NA	NA	NA	NA	NA	NA
chr8:1873654	chr8-1873654-allele45932-716	INS	715	NA	0.0007564296520423601,0.0,0.0,0.0,0.0	0.000918741	ARHGEF10(1.0958e-43, 1.062)	ARHGEF10(1.0958e-43, 1.062)	NA	NA	NA	NA	NA	NA	NA	No	NA	HPRC,HGSVC,1KG-ONT	Yes	NA	NA	NA	NA	NA	NA
chr8:1873654	chr8-1873654-allele45925-356	INS	355	NA	0.16414523449319213,0.11095100864553314,0.09226190476190477,0.14015904572564614,0.23415132924335377	0.000686576	ARHGEF10(1.0958e-43, 1.062)	ARHGEF10(1.0958e-43, 1.062)	NA	NA	NA	NA	NA	NA	NA	No	NA	HPRC,HGSVC,1KG-ONT	Yes	NA	NA	NA	NA	NA	NA
chr8:1873654	chr8-1873654-allele45937-356	INS	355	NA	0.0007564296520423601,0.0,0.0,0.0,0.0	0.000918741	ARHGEF10(1.0958e-43, 1.062)	ARHGEF10(1.0958e-43, 1.062)	NA	NA	NA	NA	NA	NA	NA	No	NA	HPRC,HGSVC,1KG-ONT	Yes	NA	NA	NA	NA	NA	NA
chr8:1873654	chr8-1873654-allele45931-357	INS	356	NA	0.0007564296520423601,0.0,0.002976190476190476,0.0,0.0	NA	ARHGEF10(1.0958e-43, 1.062)	ARHGEF10(1.0958e-43, 1.062)	NA	NA	NA	NA	NA	NA	NA	No	NA	HPRC,HGSVC,1KG-ONT	Yes	NA	NA	NA	NA	NA	NA
chr8:1873654	chr8-1873654-allele45930-267	INS	266	NA	0.0037821482602118004,0.0,0.0,0.0,0.0	0.00663171	ARHGEF10(1.0958e-43, 1.062)	ARHGEF10(1.0958e-43, 1.062)	NA	NA	NA	NA	NA	NA	NA	No	NA	HPRC,HGSVC,1KG-ONT	Yes	NA	NA	NA	NA	NA	NA
chr8:1873654	chr8-1873654-allele45929-267	INS	266	NA	0.00832072617246596,0.0446685878962536,0.11210317460317461,0.02584493041749503,0.010224948875255624	0.0215264	ARHGEF10(1.0958e-43, 1.062)	ARHGEF10(1.0958e-43, 1.062)	NA	NA	NA	NA	NA	NA	NA	No	NA	HPRC,HGSVC,1KG-ONT	Yes	NA	NA	NA	NA	NA	NA
chr8:1873694	chr8-1873694-allele45940-224	INS	223	NA	0.0,0.001440922190201729,0.001984126984126984,0.0009940357852882703,0.0	0.000224143	ARHGEF10(1.0958e-43, 1.062)	ARHGEF10(1.0958e-43, 1.062)	NA	NA	NA	NA	NA	NA	NA	No	NA	HPRC,HGSVC,1KG-ONT	Yes	NA	NA	NA	NA	NA	NA
chr8:1873716	chr8-1873716-allele45947-135	INS	134	NA	0.0,0.001440922190201729,0.0,0.0019880715705765406,0.0	3.94758e-05	ARHGEF10(1.0958e-43, 1.062)	ARHGEF10(1.0958e-43, 1.062)	NA	NA	NA	NA	NA	NA	NA	No	NA	HPRC,HGSVC	Yes	NA	NA	NA	NA	NA	NA
chr8:1873716	chr8-1873716-allele45943-90	INS	89	NA	0.0718608169440242,0.010086455331412104,0.00496031746031746,0.0009940357852882703,0.005112474437627812	0.0953046	ARHGEF10(1.0958e-43, 1.062)	ARHGEF10(1.0958e-43, 1.062)	NA	NA	NA	NA	NA	NA	NA	No	NA	HPRC,HGSVC,1KG-ONT	Yes	NA	NA	NA	NA	NA	NA
chr8:1873716	chr8-1873716-allele45944-135	INS	134	NA	0.0007564296520423601,0.0,0.0,0.0009940357852882703,0.0	NA	ARHGEF10(1.0958e-43, 1.062)	ARHGEF10(1.0958e-43, 1.062)	NA	NA	NA	NA	NA	NA	NA	No	NA	HPRC,HGSVC	Yes	NA	NA	NA	NA	NA	NA
chr8:1873716	chr8-1873716-allele45946-90	INS	89	NA	0.006051437216338881,0.12247838616714697,0.13095238095238096,0.08946322067594434,0.14519427402862986	0.0765214	ARHGEF10(1.0958e-43, 1.062)	ARHGEF10(1.0958e-43, 1.062)	NA	NA	NA	NA	NA	NA	NA	No	NA	HPRC,HGSVC,1KG-ONT	Yes	NA	NA	NA	NA	NA	NA
chr8:1874616	chr8-1874616-allele45971-1	DEL	236	NA	0.0,0.0,0.0,0.0,0.002044989775051125	NA	ARHGEF10(1.0958e-43, 1.062)	ARHGEF10(1.0958e-43, 1.062)	NA	NA	NA	NA	NA	NA	NA	No	NA	HPRC,HGSVC,1KG-ONT	No	NA	NA	NA	NA	NA	NA
chr8:1874663	chr8-1874663-allele45972-1	DEL	413	NA	0.0022692889561270802,0.001440922190201729,0.0,0.0,0.0	0.0019853	ARHGEF10(1.0958e-43, 1.062)	ARHGEF10(1.0958e-43, 1.062)	NA	NA	NA	NA	NA	NA	NA	No	NA	HPRC,HGSVC,1KG-ONT	No	NA	NA	NA	NA	NA	NA
chr8:1874722	chr8-1874722-allele45973-1	DEL	177	NA	0.0022692889561270802,0.0,0.0,0.0,0.0	0.00377908	ARHGEF10(1.0958e-43, 1.062)	ARHGEF10(1.0958e-43, 1.062)	NA	NA	NA	NA	NA	NA	NA	No	NA	HPRC,HGSVC,1KG-ONT	No	NA	NA	NA	NA	NA	NA
chr8:1874722	chr8-1874722-allele45974-1	DEL	531	NA	0.0,0.0,0.0,0.0,0.0010224948875255625	NA	ARHGEF10(1.0958e-43, 1.062)	ARHGEF10(1.0958e-43, 1.062)	NA	NA	NA	NA	NA	NA	NA	No	NA	HPRC	No	NA	NA	NA	NA	NA	NA
chr8:1874734	chr8-1874734-allele45976-1	DEL	354	NA	0.01664145234493192,0.0,0.0,0.0,0.0010224948875255625	0.0283054	ARHGEF10(1.0958e-43, 1.062)	ARHGEF10(1.0958e-43, 1.062)	NA	NA	NA	NA	NA	NA	NA	No	NA	HPRC,HGSVC,1KG-ONT	No	NA	NA	NA	NA	NA	NA
chr8:1874734	chr8-1874734-allele45975-1	DEL	295	NA	0.0416036308623298,0.004322766570605188,0.0,0.002982107355864811,0.002044989775051125	0.0597945	ARHGEF10(1.0958e-43, 1.062)	ARHGEF10(1.0958e-43, 1.062)	NA	NA	NA	NA	NA	NA	NA	No	NA	HPRC,HGSVC,1KG-ONT	No	NA	NA	NA	NA	NA	NA
chr8:1874765	chr8-1874765-allele45980-178	INS	177	NA	0.0007564296520423601,0.0,0.0,0.0,0.0	0.000918741	ARHGEF10(1.0958e-43, 1.062)	ARHGEF10(1.0958e-43, 1.062)	NA	NA	NA	NA	NA	NA	NA	No	NA	HPRC,HGSVC,1KG-ONT	No	NA	NA	NA	NA	NA	NA
chr8:1874765	chr8-1874765-allele45979-1	DEL	236	NA	0.31694402420574885,0.569164265129683,0.746031746031746,0.44433399602385687,0.5623721881390593	0.128706	ARHGEF10(1.0958e-43, 1.062)	ARHGEF10(1.0958e-43, 1.062)	NA	NA	NA	NA	NA	NA	NA	No	NA	HPRC,HGSVC,1KG-ONT	No	NA	NA	NA	NA	NA	NA
chr8:1874765	chr8-1874765-allele45982-237	INS	236	NA	0.01664145234493192,0.001440922190201729,0.0,0.0,0.0	0.0283054	ARHGEF10(1.0958e-43, 1.062)	ARHGEF10(1.0958e-43, 1.062)	NA	NA	NA	NA	NA	NA	NA	No	NA	HPRC,HGSVC,1KG-ONT	No	NA	NA	NA	NA	NA	NA
chr8:1874850	chr8-1874850-allele45985-1	DEL	118	NA	0.06278366111951589,0.07636887608069164,0.034722222222222224,0.09741550695825049,0.034764826175869123	NA	ARHGEF10(1.0958e-43, 1.062)	ARHGEF10(1.0958e-43, 1.062)	NA	NA	NA	NA	NA	NA	NA	No	NA	HPRC,HGSVC,1KG-ONT	No	NA	NA	NA	NA	NA	NA
chr8:1874895	chr8-1874895-allele45987-59	INS	58	NA	0.0007564296520423601,0.0,0.0,0.0,0.0010224948875255625	NA	ARHGEF10(1.0958e-43, 1.062)	ARHGEF10(1.0958e-43, 1.062)	NA	NA	NA	NA	NA	NA	NA	No	NA	HPRC,HGSVC,1KG-ONT	No	NA	NA	NA	NA	NA	NA
chr8:1874896	chr8-1874896-allele45988-118	INS	117	NA	0.0007564296520423601,0.0,0.0,0.0,0.0	0.000918741	ARHGEF10(1.0958e-43, 1.062)	ARHGEF10(1.0958e-43, 1.062)	NA	NA	NA	NA	NA	NA	NA	No	NA	No	No	NA	NA	NA	NA	NA	NA
chr8:1874897	chr8-1874897-allele45989-1	DEL	60	NA	0.0007564296520423601,0.0,0.0,0.0,0.0010224948875255625	NA	ARHGEF10(1.0958e-43, 1.062)	ARHGEF10(1.0958e-43, 1.062)	NA	NA	NA	NA	NA	NA	NA	No	NA	HPRC,HGSVC,1KG-ONT	No	NA	NA	NA	NA	NA	NA
chr8:1874957	chr8-1874957-allele45993-1	DEL	118	NA	0.0045385779122541605,0.0,0.0,0.0,0.0	0.00805514	ARHGEF10(1.0958e-43, 1.062)	ARHGEF10(1.0958e-43, 1.062)	NA	NA	NA	NA	NA	NA	NA	No	NA	HPRC,HGSVC,1KG-ONT	No	NA	NA	NA	NA	NA	NA
chr8:1874971	chr8-1874971-allele45994-1	DEL	177	NA	0.019667170953101363,0.0,0.0,0.0,0.0010224948875255625	0.0338211	ARHGEF10(1.0958e-43, 1.062)	ARHGEF10(1.0958e-43, 1.062)	NA	NA	NA	NA	NA	NA	NA	No	NA	HPRC,HGSVC,1KG-ONT	No	NA	NA	NA	NA	NA	NA
chr8:1875001	chr8-1875001-allele45995-60	INS	59	NA	0.03479576399394856,0.001440922190201729,0.0,0.0,0.0	0.0612271	ARHGEF10(1.0958e-43, 1.062)	ARHGEF10(1.0958e-43, 1.062)	NA	NA	NA	NA	NA	NA	NA	No	NA	HPRC,HGSVC,1KG-ONT	No	NA	NA	NA	NA	NA	NA
chr8:1875017	chr8-1875017-allele45998-1	DEL	58	NA	0.0030257186081694403,0.004322766570605188,0.000992063492063492,0.009940357852882704,0.006134969325153374	9.23835e-05	ARHGEF10(1.0958e-43, 1.062)	ARHGEF10(1.0958e-43, 1.062)	NA	NA	NA	NA	NA	NA	NA	No	NA	HPRC,HGSVC,1KG-ONT	No	NA	NA	NA	NA	NA	NA
chr8:1875089	chr8-1875089-allele46008-1	DEL	59	NA	0.00529500756429652,0.001440922190201729,0.00496031746031746,0.003976143141153081,0.0010224948875255625	0.000233267	ARHGEF10(1.0958e-43, 1.062)	ARHGEF10(1.0958e-43, 1.062)	NA	NA	NA	NA	NA	NA	NA	No	NA	HPRC,HGSVC,1KG-ONT	No	NA	NA	NA	NA	NA	NA
chr8:1875148	chr8-1875148-allele46026-60	INS	59	NA	0.01664145234493192,0.004322766570605188,0.002976190476190476,0.0,0.0	0.0195283	ARHGEF10(1.0958e-43, 1.062)	ARHGEF10(1.0958e-43, 1.062)	NA	NA	NA	NA	NA	NA	NA	No	NA	HPRC,HGSVC,1KG-ONT	No	NA	NA	NA	NA	NA	NA
chr8:1887415	chr8-1887415-allele46202-67	INS	66	NA	0.012859304084720122,0.001440922190201729,0.0,0.0,0.0	0.021333	ARHGEF10(1.0958e-43, 1.062)	ARHGEF10(1.0958e-43, 1.062)	NA	NA	NA	NA	NA	NA	NA	No	NA	1KG-ONT	No	NA	NA	NA	NA	NA	NA
chr8:1888104	chr8-1888104-allele46232-1	DEL	89	NA	0.0015128593040847202,0.011527377521613832,0.0,0.018886679920477135,0.006134969325153374	0.00347083	ARHGEF10(1.0958e-43, 1.062)	ARHGEF10(1.0958e-43, 1.062)	NA	NA	NA	NA	NA	NA	NA	No	NA	HPRC,HGSVC	No	NA	NA	NA	NA	NA	NA
chr8:1888116	chr8-1888116-allele46234-1	DEL	59	NA	0.01059001512859304,0.1037463976945245,0.0,0.1988071570576541,0.046012269938650305	0.044284	ARHGEF10(1.0958e-43, 1.062)	ARHGEF10(1.0958e-43, 1.062)	NA	NA	NA	NA	NA	NA	NA	No	NA	HPRC,HGSVC,1KG-ONT	No	NA	NA	NA	NA	NA	NA
chr8:1888129	chr8-1888129-allele46236-1	DEL	60	NA	0.0007564296520423601,0.0,0.0,0.0,0.0	0.000918741	ARHGEF10(1.0958e-43, 1.062)	ARHGEF10(1.0958e-43, 1.062)	NA	NA	NA	NA	NA	NA	NA	No	NA	HPRC,HGSVC,1KG-ONT	No	NA	NA	NA	NA	NA	NA
chr8:1888130	chr8-1888130-allele46239-1931	INS	1930	NA	0.0015128593040847202,0.0,0.0,0.0,0.0	0.00234988	ARHGEF10(1.0958e-43, 1.062)	ARHGEF10(1.0958e-43, 1.062)	NA	NA	NA	NA	NA	NA	NA	No	NA	No	Yes	NA	NA	NA	NA	NA	NA
chr8:1888151	chr8-1888151-allele46249-327	INS	326	NA	0.0,0.002881844380403458,0.0,0.0,0.0	NA	ARHGEF10(1.0958e-43, 1.062)	ARHGEF10(1.0958e-43, 1.062)	NA	NA	NA	NA	NA	NA	NA	No	NA	HPRC,HGSVC	No	NA	NA	NA	NA	NA	NA
chr8:1888159	chr8-1888159-allele46255-149	INS	148	NA	0.0,0.0,0.0,0.0009940357852882703,0.0	NA	ARHGEF10(1.0958e-43, 1.062)	ARHGEF10(1.0958e-43, 1.062)	NA	NA	NA	NA	NA	NA	NA	No	NA	HGSVC,1KG-ONT	Yes	NA	NA	NA	NA	NA	NA
chr8:1888173	chr8-1888173-allele46259-136	INS	135	NA	0.0,0.001440922190201729,0.0,0.0,0.0	NA	ARHGEF10(1.0958e-43, 1.062)	ARHGEF10(1.0958e-43, 1.062)	NA	NA	NA	NA	NA	NA	NA	No	NA	HGSVC,1KG-ONT	No	NA	NA	NA	NA	NA	NA
chr8:1888183	chr8-1888183-allele46269-90	INS	89	NA	0.0,0.004322766570605188,0.0,0.0,0.0	3.94758e-05	ARHGEF10(1.0958e-43, 1.062)	ARHGEF10(1.0958e-43, 1.062)	NA	NA	NA	NA	NA	NA	NA	No	NA	HPRC,HGSVC,1KG-ONT	Yes	NA	NA	NA	NA	NA	NA
chr8:1888206	chr8-1888206-allele46286-1	DEL	1630	NA	0.006051437216338881,0.001440922190201729,0.0,0.0,0.0	0.00875367	ARHGEF10(1.0958e-43, 1.062)	ARHGEF10(1.0958e-43, 1.062)	NA	NA	NA	NA	NA	NA	NA	No	NA	HPRC,HGSVC,1KG-ONT	Yes	NA	NA	NA	NA	NA	NA
chr8:1888231	chr8-1888231-allele46291-1	DEL	900	NA	0.0022692889561270802,0.0,0.0,0.0,0.0	0.00377908	ARHGEF10(1.0958e-43, 1.062)	ARHGEF10(1.0958e-43, 1.062)	NA	NA	NA	NA	NA	NA	NA	No	NA	HPRC,HGSVC,1KG-ONT	Yes	NA	NA	NA	NA	NA	NA
chr8:1888464	chr8-1888464-allele46324-1	DEL	1235	NA	0.0015128593040847202,0.0,0.0,0.0,0.0	0.00234988	ARHGEF10(1.0958e-43, 1.062)	ARHGEF10(1.0958e-43, 1.062)	NA	NA	NA	NA	NA	NA	NA	No	NA	HPRC,HGSVC,1KG-ONT	Yes	NA	NA	NA	NA	NA	NA
chr8:1888672	chr8-1888672-allele46337-1	DEL	58	NA	0.0,0.010086455331412104,0.022817460317460316,0.0009940357852882703,0.002044989775051125	0.00556228	ARHGEF10(1.0958e-43, 1.062)	ARHGEF10(1.0958e-43, 1.062)	NA	NA	NA	NA	NA	NA	NA	No	NA	HPRC,HGSVC,1KG-ONT	No	NA	NA	NA	NA	NA	NA
chr8:1888672	chr8-1888672-allele46340-59	INS	58	NA	0.0,0.0,0.0,0.0009940357852882703,0.0	NA	ARHGEF10(1.0958e-43, 1.062)	ARHGEF10(1.0958e-43, 1.062)	NA	NA	NA	NA	NA	NA	NA	No	NA	HPRC,HGSVC	No	NA	NA	NA	NA	NA	NA
chr8:1888730	chr8-1888730-allele46353-1	DEL	117	NA	0.02723146747352496,0.002881844380403458,0.0,0.003976143141153081,0.0	0.0379839	ARHGEF10(1.0958e-43, 1.062)	ARHGEF10(1.0958e-43, 1.062)	NA	NA	NA	NA	NA	NA	NA	No	NA	HPRC,HGSVC,1KG-ONT	No	NA	NA	NA	NA	NA	NA
chr8:1888733	chr8-1888733-allele46358-58	INS	57	NA	0.0,0.0,0.000992063492063492,0.0,0.0	NA	ARHGEF10(1.0958e-43, 1.062)	ARHGEF10(1.0958e-43, 1.062)	NA	NA	NA	NA	NA	NA	NA	No	NA	HPRC,HGSVC	No	NA	NA	NA	NA	NA	NA
chr8:1888736	chr8-1888736-allele46362-59	INS	58	NA	0.0007564296520423601,0.0,0.0,0.0,0.0	0.000918741	ARHGEF10(1.0958e-43, 1.062)	ARHGEF10(1.0958e-43, 1.062)	NA	NA	NA	NA	NA	NA	NA	No	NA	HPRC,HGSVC	No	NA	NA	NA	NA	NA	NA
chr8:1888736	chr8-1888736-allele46360-1	DEL	87	NA	0.0015128593040847202,0.0,0.0,0.0,0.0	0.00234988	ARHGEF10(1.0958e-43, 1.062)	ARHGEF10(1.0958e-43, 1.062)	NA	NA	NA	NA	NA	NA	NA	No	NA	HPRC,HGSVC,1KG-ONT	No	NA	NA	NA	NA	NA	NA
chr8:1888788	chr8-1888788-allele46389-86	INS	85	NA	0.0030257186081694403,0.002881844380403458,0.0,0.0,0.0	0.00206069	ARHGEF10(1.0958e-43, 1.062)	ARHGEF10(1.0958e-43, 1.062)	NA	NA	NA	NA	NA	NA	NA	No	NA	HPRC,HGSVC,1KG-ONT	No	NA	NA	NA	NA	NA	NA
chr8:1888788	chr8-1888788-allele46390-57	INS	56	NA	0.0045385779122541605,0.004322766570605188,0.0,0.0,0.0	0.00334747	ARHGEF10(1.0958e-43, 1.062)	ARHGEF10(1.0958e-43, 1.062)	NA	NA	NA	NA	NA	NA	NA	No	NA	HPRC,HGSVC	No	NA	NA	NA	NA	NA	NA
chr8:1888810	chr8-1888810-allele46406-1	DEL	939	NA	0.0007564296520423601,0.0,0.0,0.0,0.0010224948875255625	NA	ARHGEF10(1.0958e-43, 1.062)	ARHGEF10(1.0958e-43, 1.062)	NA	NA	NA	NA	NA	NA	NA	No	NA	HPRC,HGSVC,1KG-ONT	Yes	NA	NA	NA	NA	NA	NA
chr8:1888823	chr8-1888823-allele46418-60	INS	59	NA	0.0007564296520423601,0.0,0.0,0.0,0.0	0.000918741	ARHGEF10(1.0958e-43, 1.062)	ARHGEF10(1.0958e-43, 1.062)	NA	NA	NA	NA	NA	NA	NA	No	NA	HPRC,HGSVC	No	NA	NA	NA	NA	NA	NA
chr8:1888823	chr8-1888823-allele46415-85	INS	84	NA	0.007564296520423601,0.14697406340057637,0.10912698412698413,0.14015904572564614,0.1114519427402863	0.0769325	ARHGEF10(1.0958e-43, 1.062)	ARHGEF10(1.0958e-43, 1.062)	NA	NA	NA	NA	NA	NA	NA	No	NA	HPRC,HGSVC,1KG-ONT	No	NA	NA	NA	NA	NA	NA
chr8:1888823	chr8-1888823-allele46417-114	INS	113	NA	0.0022692889561270802,0.0,0.0,0.0,0.0	0.00377908	ARHGEF10(1.0958e-43, 1.062)	ARHGEF10(1.0958e-43, 1.062)	NA	NA	NA	NA	NA	NA	NA	No	NA	HPRC,HGSVC,1KG-ONT	No	NA	NA	NA	NA	NA	NA
chr8:1888823	chr8-1888823-allele46414-114	INS	113	NA	0.0,0.007204610951008645,0.0,0.004970178926441352,0.0010224948875255625	0.00151771	ARHGEF10(1.0958e-43, 1.062)	ARHGEF10(1.0958e-43, 1.062)	NA	NA	NA	NA	NA	NA	NA	No	NA	HPRC,HGSVC,1KG-ONT	No	NA	NA	NA	NA	NA	NA
chr8:1888826	chr8-1888826-allele46420-87	INS	86	NA	0.0007564296520423601,0.0,0.000992063492063492,0.0,0.0	NA	ARHGEF10(1.0958e-43, 1.062)	ARHGEF10(1.0958e-43, 1.062)	NA	NA	NA	NA	NA	NA	NA	No	NA	HPRC,HGSVC,1KG-ONT	No	NA	NA	NA	NA	NA	NA
chr8:1888848	chr8-1888848-allele46434-60	INS	59	NA	0.0,0.001440922190201729,0.0,0.0,0.0	NA	ARHGEF10(1.0958e-43, 1.062)	ARHGEF10(1.0958e-43, 1.062)	NA	NA	NA	NA	NA	NA	NA	No	NA	HPRC,HGSVC	No	NA	NA	NA	NA	NA	NA
chr8:1888885	chr8-1888885-allele46456-1	DEL	1146	NA	0.0022692889561270802,0.001440922190201729,0.0,0.0009940357852882703,0.0	0.000980669	ARHGEF10(1.0958e-43, 1.062)	ARHGEF10(1.0958e-43, 1.062)	NA	NA	NA	NA	NA	NA	NA	No	NA	HPRC,HGSVC,1KG-ONT	Yes	NA	NA	NA	NA	NA	NA
chr8:1888908	chr8-1888908-allele46462-1	DEL	435	NA	0.0,0.001440922190201729,0.000992063492063492,0.0,0.0	NA	ARHGEF10(1.0958e-43, 1.062)	ARHGEF10(1.0958e-43, 1.062)	NA	NA	NA	NA	NA	NA	NA	No	NA	HPRC,HGSVC,1KG-ONT	No	NA	NA	NA	NA	NA	NA
chr8:1888941	chr8-1888941-allele46469-1	DEL	826	NA	0.0022692889561270802,0.0,0.0,0.0019880715705765406,0.003067484662576687	NA	ARHGEF10(1.0958e-43, 1.062)	ARHGEF10(1.0958e-43, 1.062)	NA	NA	NA	NA	NA	NA	NA	No	NA	HPRC,HGSVC,1KG-ONT	Yes	NA	NA	NA	NA	NA	NA
chr8:1888981	chr8-1888981-allele46479-1	DEL	707	NA	0.0022692889561270802,0.007204610951008645,0.000992063492063492,0.008946322067594433,0.0010224948875255625	5.55536e-05	ARHGEF10(1.0958e-43, 1.062)	ARHGEF10(1.0958e-43, 1.062)	NA	NA	NA	NA	NA	NA	NA	No	NA	HPRC,HGSVC,1KG-ONT	Yes	NA	NA	NA	NA	NA	NA
chr8:1889131	chr8-1889131-allele46499-63	INS	62	NA	0.0007564296520423601,0.0,0.0,0.0,0.0	0.000918741	ARHGEF10(1.0958e-43, 1.062)	ARHGEF10(1.0958e-43, 1.062)	NA	NA	NA	NA	NA	NA	NA	No	NA	HPRC,HGSVC,1KG-ONT	Yes	NA	NA	NA	NA	NA	NA
chr8:1889272	chr8-1889272-allele46522-1	DEL	416	NA	0.0007564296520423601,0.0,0.000992063492063492,0.0,0.0	NA	ARHGEF10(1.0958e-43, 1.062)	ARHGEF10(1.0958e-43, 1.062)	NA	NA	NA	NA	NA	NA	NA	No	NA	HPRC,HGSVC,1KG-ONT	No	NA	NA	NA	NA	NA	NA
chr8:1889386	chr8-1889386-allele46545-222	INS	221	NA	0.0007564296520423601,0.0,0.0,0.0,0.0	0.000918741	ARHGEF10(1.0958e-43, 1.062)	ARHGEF10(1.0958e-43, 1.062)	NA	NA	NA	NA	NA	NA	NA	No	NA	No	No	NA	NA	NA	NA	NA	NA
chr8:1889400	chr8-1889400-allele46555-1	DEL	62	NA	0.0045385779122541605,0.0,0.001984126984126984,0.0,0.0	0.00448129	ARHGEF10(1.0958e-43, 1.062)	ARHGEF10(1.0958e-43, 1.062)	NA	NA	NA	NA	NA	NA	NA	No	NA	HPRC,HGSVC,1KG-ONT	No	NA	NA	NA	NA	NA	NA
chr8:1889400	chr8-1889400-allele46558-187	INS	186	NA	0.0015128593040847202,0.0,0.0,0.0,0.0	0.00234988	ARHGEF10(1.0958e-43, 1.062)	ARHGEF10(1.0958e-43, 1.062)	NA	NA	NA	NA	NA	NA	NA	No	NA	No	No	NA	NA	NA	NA	NA	NA
chr8:1889402	chr8-1889402-allele46561-1	DEL	535	NA	0.0022692889561270802,0.0,0.0,0.0,0.0	0.00377908	ARHGEF10(1.0958e-43, 1.062)	ARHGEF10(1.0958e-43, 1.062)	NA	NA	NA	NA	NA	NA	NA	No	NA	HPRC,HGSVC,1KG-ONT	No	NA	NA	NA	NA	NA	NA
chr8:1889438	chr8-1889438-allele46570-93	INS	92	NA	0.0,0.002881844380403458,0.0,0.006958250497017893,0.0081799591002045	0.00262774	ARHGEF10(1.0958e-43, 1.062)	ARHGEF10(1.0958e-43, 1.062)	NA	NA	NA	NA	NA	NA	NA	No	NA	1KG-ONT	No	NA	NA	NA	NA	NA	NA
chr8:1889469	chr8-1889469-allele46579-62	INS	61	NA	0.0007564296520423601,0.0,0.0,0.0,0.0	0.000918741	ARHGEF10(1.0958e-43, 1.062)	ARHGEF10(1.0958e-43, 1.062)	NA	NA	NA	NA	NA	NA	NA	No	NA	HGSVC	No	NA	NA	NA	NA	NA	NA
chr8:1889614	chr8-1889614-allele46628-1	DEL	85	NA	0.0007564296520423601,0.004322766570605188,0.00496031746031746,0.0,0.003067484662576687	0.000525255	ARHGEF10(1.0958e-43, 1.062)	ARHGEF10(1.0958e-43, 1.062)	NA	NA	NA	NA	NA	NA	NA	No	NA	HPRC,HGSVC,1KG-ONT	No	NA	NA	NA	NA	NA	NA
chr8:1889768	chr8-1889768-allele46650-1	DEL	59	NA	0.0,0.0,0.0,0.0,0.0010224948875255625	NA	ARHGEF10(1.0958e-43, 1.062)	ARHGEF10(1.0958e-43, 1.062)	NA	NA	NA	NA	NA	NA	NA	No	NA	HPRC,HGSVC,1KG-ONT	No	NA	NA	NA	NA	NA	NA
chr8:1890026	chr8-1890026-allele46666-1	DEL	90	NA	0.0,0.0,0.000992063492063492,0.0,0.0	NA	ARHGEF10(1.0958e-43, 1.062)	ARHGEF10(1.0958e-43, 1.062)	NA	NA	NA	NA	NA	NA	NA	No	NA	HGSVC	No	NA	NA	NA	NA	NA	NA
chr8:1890152	chr8-1890152-allele46673-89	INS	88	NA	0.0113464447806354,0.002881844380403458,0.0,0.0,0.0	0.0165726	ARHGEF10(1.0958e-43, 1.062)	ARHGEF10(1.0958e-43, 1.062)	NA	NA	NA	NA	NA	NA	NA	No	NA	HPRC	Yes	NA	NA	NA	NA	NA	NA
chr8:1890152	chr8-1890152-allele46670-91	INS	90	NA	0.0,0.0,0.001984126984126984,0.0,0.0	NA	ARHGEF10(1.0958e-43, 1.062)	ARHGEF10(1.0958e-43, 1.062)	NA	NA	NA	NA	NA	NA	NA	No	NA	HPRC	Yes	NA	NA	NA	NA	NA	NA
chr8:1890156	chr8-1890156-allele46674-1	DEL	89	NA	0.0,0.0,0.001984126984126984,0.0,0.0	NA	ARHGEF10(1.0958e-43, 1.062)	ARHGEF10(1.0958e-43, 1.062)	NA	NA	NA	NA	NA	NA	NA	No	NA	HGSVC	No	NA	NA	NA	NA	NA	NA
chr8:1890186	chr8-1890186-allele46679-1	DEL	59	NA	0.0113464447806354,0.005763688760806916,0.005952380952380952,0.003976143141153081,0.006134969325153374	0.00201288	ARHGEF10(1.0958e-43, 1.062)	ARHGEF10(1.0958e-43, 1.062)	NA	NA	NA	NA	NA	NA	NA	No	NA	HPRC,HGSVC,1KG-ONT	No	NA	NA	NA	NA	NA	NA
chr8:1890186	chr8-1890186-allele46681-119	INS	118	NA	0.0007564296520423601,0.0,0.0,0.0,0.0	0.000918741	ARHGEF10(1.0958e-43, 1.062)	ARHGEF10(1.0958e-43, 1.062)	NA	NA	NA	NA	NA	NA	NA	No	NA	HPRC,HGSVC,1KG-ONT	Yes	NA	NA	NA	NA	NA	NA
chr8:1890467	chr8-1890467-allele46694-63	INS	62	NA	0.00832072617246596,0.0,0.0,0.0,0.0	0.0150511	ARHGEF10(1.0958e-43, 1.062)	ARHGEF10(1.0958e-43, 1.062)	NA	NA	NA	NA	NA	NA	NA	No	NA	No	Yes	NA	NA	NA	NA	NA	NA
chr8:1890552	chr8-1890552-allele46697-51	INS	50	NA	0.0045385779122541605,0.0,0.001984126984126984,0.0,0.0	0.00448129	ARHGEF10(1.0958e-43, 1.062)	ARHGEF10(1.0958e-43, 1.062)	NA	NA	NA	NA	NA	NA	NA	No	NA	No	Yes	NA	NA	NA	NA	NA	NA
chr8:1890660	chr8-1890660-allele46700-123	INS	122	NA	0.03177004538577912,0.008645533141210375,0.0248015873015873,0.013916500994035786,0.03374233128834356	0.0019029	ARHGEF10(1.0958e-43, 1.062)	ARHGEF10(1.0958e-43, 1.062)	NA	NA	NA	NA	NA	NA	NA	No	NA	HPRC,HGSVC,1KG-ONT	Yes	NA	NA	NA	NA	NA	NA
chr8:1890662	chr8-1890662-allele46701-116	INS	115	NA	0.0015128593040847202,0.0,0.0,0.0,0.0	0.00234988	ARHGEF10(1.0958e-43, 1.062)	ARHGEF10(1.0958e-43, 1.062)	NA	NA	NA	NA	NA	NA	NA	No	NA	HPRC,HGSVC,1KG-ONT	Yes	NA	NA	NA	NA	NA	NA
chr8:1890662	chr8-1890662-allele46702-116	INS	115	NA	0.09228441754916793,0.021613832853025938,0.06547619047619048,0.03777335984095427,0.07770961145194274	0.0124747	ARHGEF10(1.0958e-43, 1.062)	ARHGEF10(1.0958e-43, 1.062)	NA	NA	NA	NA	NA	NA	NA	No	NA	HPRC,HGSVC,1KG-ONT	Yes	NA	NA	NA	NA	NA	NA
chr8:1895526	chr8-1895526-allele46775-348	INS	347	NA	0.0030257186081694403,0.0,0.0,0.0,0.0	0.00520636	ARHGEF10(1.0958e-43, 1.062)	ARHGEF10(1.0958e-43, 1.062)	NA	NA	NA	NA	NA	NA	NA	No	NA	No	Yes	NA	NA	NA	NA	NA	NA
chr8:1897349	chr8-1897349-allele46791-687	INS	686	NA	0.009077155824508321,0.001440922190201729,0.0,0.0,0.002044989775051125	0.0108499	ARHGEF10(1.0958e-43, 1.062)	ARHGEF10(1.0958e-43, 1.062)	NA	NA	NA	NA	NA	NA	enhancer	No	NA	HGSVC,1KG-ONT	No	NA	NA	NA	NA	NA	NA
chr8:1897380	chr8-1897380-allele46794-99	INS	98	NA	0.040090771558245086,0.0,0.020833333333333332,0.0,0.0	0.0391277	ARHGEF10(1.0958e-43, 1.062)	ARHGEF10(1.0958e-43, 1.062)	NA	NA	NA	NA	NA	NA	enhancer	No	NA	HPRC,HGSVC,1KG-ONT	No	NA	NA	NA	NA	NA	NA
chr8:1897386	chr8-1897386-allele46797-393	INS	392	NA	0.09304084720121028,0.06051873198847262,0.10813492063492064,0.05666003976143141,0.19529652351738241	0.000709137	ARHGEF10(1.0958e-43, 1.062)	ARHGEF10(1.0958e-43, 1.062)	NA	NA	NA	NA	NA	NA	enhancer	No	NA	HPRC,HGSVC,1KG-ONT	No	NA	NA	NA	NA	NA	NA
chr8:1897386	chr8-1897386-allele46801-393	INS	392	NA	0.0030257186081694403,0.008645533141210375,0.000992063492063492,0.0009940357852882703,0.002044989775051125	NA	ARHGEF10(1.0958e-43, 1.062)	ARHGEF10(1.0958e-43, 1.062)	NA	NA	NA	NA	NA	NA	enhancer	No	NA	HPRC,HGSVC,1KG-ONT	No	NA	NA	NA	NA	NA	NA
chr8:1897386	chr8-1897386-allele46798-491	INS	490	NA	0.0007564296520423601,0.0,0.00992063492063492,0.0,0.0010224948875255625	0.000353522	ARHGEF10(1.0958e-43, 1.062)	ARHGEF10(1.0958e-43, 1.062)	NA	NA	NA	NA	NA	NA	enhancer	No	NA	HPRC,HGSVC,1KG-ONT	No	NA	NA	NA	NA	NA	NA
chr8:1897409	chr8-1897409-allele46803-246	INS	245	NA	0.019667170953101363,0.0,0.0,0.0,0.0	0.0360877	ARHGEF10(1.0958e-43, 1.062)	ARHGEF10(1.0958e-43, 1.062)	NA	NA	NA	NA	NA	NA	enhancer	No	NA	HPRC,HGSVC,1KG-ONT	No	NA	NA	NA	NA	NA	NA
chr8:1897409	chr8-1897409-allele46804-443	INS	442	NA	0.0,0.0,0.000992063492063492,0.0,0.0	NA	ARHGEF10(1.0958e-43, 1.062)	ARHGEF10(1.0958e-43, 1.062)	NA	NA	NA	NA	NA	NA	enhancer	No	NA	HPRC,HGSVC,1KG-ONT	No	NA	NA	NA	NA	NA	NA
chr8:1897429	chr8-1897429-allele46807-1	DEL	98	NA	0.0045385779122541605,0.0,0.0,0.0,0.0	0.00805514	ARHGEF10(1.0958e-43, 1.062)	ARHGEF10(1.0958e-43, 1.062)	NA	NA	NA	NA	NA	NA	enhancer	No	NA	No	No	NA	NA	NA	NA	NA	NA
chr8:1897429	chr8-1897429-allele46806-344	INS	343	NA	0.0226928895612708,0.004322766570605188,0.0,0.0,0.002044989775051125	0.0316694	ARHGEF10(1.0958e-43, 1.062)	ARHGEF10(1.0958e-43, 1.062)	NA	NA	NA	NA	NA	NA	enhancer	No	NA	HPRC,HGSVC,1KG-ONT	No	NA	NA	NA	NA	NA	NA
chr8:1897437	chr8-1897437-allele46810-295	INS	294	NA	0.0022692889561270802,0.0,0.0,0.0,0.0	0.00377908	ARHGEF10(1.0958e-43, 1.062)	ARHGEF10(1.0958e-43, 1.062)	NA	NA	NA	NA	NA	NA	enhancer	No	NA	HPRC,HGSVC,1KG-ONT	No	NA	NA	NA	NA	NA	NA
chr8:1897478	chr8-1897478-allele46815-99	INS	98	NA	0.0007564296520423601,0.0,0.0,0.0,0.0	0.000918741	ARHGEF10(1.0958e-43, 1.062)	ARHGEF10(1.0958e-43, 1.062)	NA	NA	NA	NA	NA	NA	enhancer	No	NA	HPRC,HGSVC,1KG-ONT	No	NA	NA	NA	NA	NA	NA
chr8:1897527	chr8-1897527-allele46819-1668	INS	1667	NA	0.0037821482602118004,0.0,0.006944444444444444,0.0,0.0010224948875255625	NA	ARHGEF10(1.0958e-43, 1.062)	ARHGEF10(1.0958e-43, 1.062)	NA	NA	NA	NA	NA	NA	enhancer	No	NA	No	No	NA	NA	NA	NA	NA	NA
chr8:1912315	chr8-1912315-allele47032-1	DEL	68	NA	0.0022692889561270802,0.0,0.0,0.0,0.0	0.00377908	ARHGEF10(1.0958e-43, 1.062)	ARHGEF10(1.0958e-43, 1.062)	NA	NA	NA	NA	NA	NA	NA	No	NA	No	No	NA	NA	NA	NA	NA	NA
chr8:1912533	chr8-1912533-allele47034-135	INS	134	NA	0.20499243570347958,0.08789625360230548,0.001984126984126984,0.1441351888667992,0.06646216768916155	0.083503	ARHGEF10(1.0958e-43, 1.062)	ARHGEF10(1.0958e-43, 1.062)	NA	NA	NA	NA	NA	NA	NA	No	NA	HPRC,HGSVC,1KG-ONT	Yes	NA	NA	NA	NA	NA	NA
chr8:1912533	chr8-1912533-allele47035-135	INS	134	NA	0.0,0.01585014409221902,0.0,0.007952286282306162,0.00408997955010225	0.00373893	ARHGEF10(1.0958e-43, 1.062)	ARHGEF10(1.0958e-43, 1.062)	NA	NA	NA	NA	NA	NA	NA	No	NA	HPRC,HGSVC,1KG-ONT	Yes	NA	NA	NA	NA	NA	NA
chr8:1919119	chr8-1919119-allele47137-1	DEL	933	NA	0.05370650529500756,0.001440922190201729,0.0,0.0,0.0	0.0944472	ARHGEF10(1.0958e-43, 1.062)	ARHGEF10(1.0958e-43, 1.062)	NA	NA	NA	NA	NA	NA	NA	No	NA	HPRC,HGSVC,1KG-ONT	No	NA	NA	NA	NA	NA	NA
chr8:1919503	chr8-1919503-allele47149-1	DEL	79	NA	0.0,0.0,0.0,0.005964214711729622,0.002044989775051125	0.000963133	ARHGEF10(1.0958e-43, 1.062)	ARHGEF10(1.0958e-43, 1.062)	NA	NA	NA	NA	NA	NA	NA	No	NA	1KG-ONT	No	NA	NA	NA	NA	NA	NA
chr8:1919747	chr8-1919747-allele47151-1	DEL	138	NA	0.0007564296520423601,0.0,0.000992063492063492,0.002982107355864811,0.007157464212678937	0.000525255	ARHGEF10(1.0958e-43, 1.062)	ARHGEF10(1.0958e-43, 1.062)	NA	NA	NA	NA	NA	NA	NA	No	NA	1KG-ONT	No	NA	NA	NA	NA	NA	NA
chr8:1919864	chr8-1919864-allele47153-159	INS	158	NA	0.0022692889561270802,0.0,0.0,0.0009940357852882703,0.0	0.0019853	ARHGEF10(1.0958e-43, 1.062)	ARHGEF10(1.0958e-43, 1.062)	NA	NA	NA	NA	NA	NA	NA	No	NA	HPRC,HGSVC,1KG-ONT	No	NA	NA	NA	NA	NA	NA
chr8:1919917	chr8-1919917-allele47157-81	INS	80	NA	0.0022692889561270802,0.0,0.0,0.0009940357852882703,0.0	0.0019853	ARHGEF10(1.0958e-43, 1.062)	ARHGEF10(1.0958e-43, 1.062)	NA	NA	NA	NA	NA	NA	NA	No	NA	HPRC,1KG-ONT	No	NA	NA	NA	NA	NA	NA
chr8:1919933	chr8-1919933-allele47161-160	INS	159	NA	0.09228441754916793,0.040345821325648415,0.003968253968253968,0.042743538767395624,0.007157464212678937	0.0599836	ARHGEF10(1.0958e-43, 1.062)	ARHGEF10(1.0958e-43, 1.062)	NA	NA	NA	NA	NA	NA	NA	No	NA	HPRC,HGSVC,1KG-ONT	No	NA	NA	NA	NA	NA	NA
chr8:1919933	chr8-1919933-allele47162-478	INS	477	NA	0.02042360060514372,0.0,0.0,0.0,0.002044989775051125	0.0331376	ARHGEF10(1.0958e-43, 1.062)	ARHGEF10(1.0958e-43, 1.062)	NA	NA	NA	NA	NA	NA	NA	No	NA	HGSVC,1KG-ONT	Yes	NA	NA	NA	NA	NA	NA
chr8:1919937	chr8-1919937-allele47166-1	DEL	79	NA	0.0,0.011527377521613832,0.003968253968253968,0.010934393638170975,0.017382413087934562	0.00686785	ARHGEF10(1.0958e-43, 1.062)	ARHGEF10(1.0958e-43, 1.062)	NA	NA	NA	NA	NA	NA	NA	No	NA	1KG-ONT	No	NA	NA	NA	NA	NA	NA
chr8:1919953	chr8-1919953-allele47169-279	INS	278	NA	0.0,0.0,0.0,0.0009940357852882703,0.0	NA	ARHGEF10(1.0958e-43, 1.062)	ARHGEF10(1.0958e-43, 1.062)	NA	NA	NA	NA	NA	NA	NA	No	NA	HGSVC,1KG-ONT	No	NA	NA	NA	NA	NA	NA
chr8:1919953	chr8-1919953-allele47168-299	INS	298	NA	0.0007564296520423601,0.012968299711815562,0.02976190476190476,0.0268389662027833,0.032719836400818	0.0165365	ARHGEF10(1.0958e-43, 1.062)	ARHGEF10(1.0958e-43, 1.062)	NA	NA	NA	NA	NA	NA	NA	No	NA	HGSVC,1KG-ONT	No	NA	NA	NA	NA	NA	NA
chr8:1919953	chr8-1919953-allele47173-160	INS	159	NA	0.0,0.0,0.0,0.002982107355864811,0.0	3.94758e-05	ARHGEF10(1.0958e-43, 1.062)	ARHGEF10(1.0958e-43, 1.062)	NA	NA	NA	NA	NA	NA	NA	No	NA	HPRC,HGSVC,1KG-ONT	No	NA	NA	NA	NA	NA	NA
chr8:1919969	chr8-1919969-allele47177-80	INS	79	NA	0.009077155824508321,0.001440922190201729,0.0,0.0009940357852882703,0.0	0.0124585	ARHGEF10(1.0958e-43, 1.062)	ARHGEF10(1.0958e-43, 1.062)	NA	NA	NA	NA	NA	NA	NA	No	NA	HPRC,1KG-ONT	No	NA	NA	NA	NA	NA	NA
chr8:1919969	chr8-1919969-allele47176-178	INS	177	NA	0.0007564296520423601,0.0,0.0,0.0,0.0	0.000918741	ARHGEF10(1.0958e-43, 1.062)	ARHGEF10(1.0958e-43, 1.062)	NA	NA	NA	NA	NA	NA	NA	No	NA	HPRC,HGSVC,1KG-ONT	No	NA	NA	NA	NA	NA	NA
chr8:1919969	chr8-1919969-allele47178-60	INS	59	NA	0.0007564296520423601,0.0,0.0,0.0,0.0	0.000918741	ARHGEF10(1.0958e-43, 1.062)	ARHGEF10(1.0958e-43, 1.062)	NA	NA	NA	NA	NA	NA	NA	No	NA	HPRC	No	NA	NA	NA	NA	NA	NA
chr8:1920031	chr8-1920031-allele47183-259	INS	258	NA	0.00832072617246596,0.0,0.0,0.0,0.0	0.0151436	ARHGEF10(1.0958e-43, 1.062)	ARHGEF10(1.0958e-43, 1.062)	NA	NA	NA	NA	NA	NA	NA	No	NA	HGSVC,1KG-ONT	No	NA	NA	NA	NA	NA	NA
chr8:1920031	chr8-1920031-allele47187-160	INS	159	NA	0.0007564296520423601,0.0,0.0,0.0,0.0	0.000918741	ARHGEF10(1.0958e-43, 1.062)	ARHGEF10(1.0958e-43, 1.062)	NA	NA	NA	NA	NA	NA	NA	No	NA	HPRC,HGSVC,1KG-ONT	No	NA	NA	NA	NA	NA	NA
chr8:1920031	chr8-1920031-allele47182-437	INS	436	NA	0.0,0.002881844380403458,0.0,0.0009940357852882703,0.0010224948875255625	0.000224143	ARHGEF10(1.0958e-43, 1.062)	ARHGEF10(1.0958e-43, 1.062)	NA	NA	NA	NA	NA	NA	NA	No	NA	HGSVC,1KG-ONT	No	NA	NA	NA	NA	NA	NA
chr8:1920052	chr8-1920052-allele47198-160	INS	159	NA	0.0007564296520423601,0.0,0.0,0.0,0.0	0.000918741	ARHGEF10(1.0958e-43, 1.062)	ARHGEF10(1.0958e-43, 1.062)	NA	NA	NA	NA	NA	NA	NA	No	NA	HPRC,HGSVC,1KG-ONT	No	NA	NA	NA	NA	NA	NA
chr8:1920052	chr8-1920052-allele47190-342	INS	341	NA	0.0007564296520423601,0.0,0.0,0.0,0.0	0.000918741	ARHGEF10(1.0958e-43, 1.062)	ARHGEF10(1.0958e-43, 1.062)	NA	NA	NA	NA	NA	NA	NA	No	NA	HGSVC,1KG-ONT	No	NA	NA	NA	NA	NA	NA
chr8:1920052	chr8-1920052-allele47195-200	INS	199	NA	0.0,0.0,0.0,0.0019880715705765406,0.0	NA	ARHGEF10(1.0958e-43, 1.062)	ARHGEF10(1.0958e-43, 1.062)	NA	NA	NA	NA	NA	NA	NA	No	NA	HPRC,HGSVC,1KG-ONT	No	NA	NA	NA	NA	NA	NA
chr8:1920052	chr8-1920052-allele47191-180	INS	179	NA	0.18608169440242056,0.33429394812680113,0.6299603174603174,0.2992047713717694,0.4427402862985685	0.122041	ARHGEF10(1.0958e-43, 1.062)	ARHGEF10(1.0958e-43, 1.062)	NA	NA	NA	NA	NA	NA	NA	No	NA	HPRC,HGSVC,1KG-ONT	No	NA	NA	NA	NA	NA	NA
chr8:1920052	chr8-1920052-allele47192-658	INS	657	NA	0.0007564296520423601,0.01585014409221902,0.0,0.027833001988071572,0.009202453987730062	0.00720365	ARHGEF10(1.0958e-43, 1.062)	ARHGEF10(1.0958e-43, 1.062)	NA	NA	NA	NA	NA	NA	NA	No	NA	HPRC,HGSVC,1KG-ONT	Yes	NA	NA	NA	NA	NA	NA
chr8:1920052	chr8-1920052-allele47194-399	INS	398	NA	0.0007564296520423601,0.005763688760806916,0.000992063492063492,0.007952286282306162,0.003067484662576687	0.00138557	ARHGEF10(1.0958e-43, 1.062)	ARHGEF10(1.0958e-43, 1.062)	NA	NA	NA	NA	NA	NA	NA	No	NA	HGSVC,1KG-ONT	No	NA	NA	NA	NA	NA	NA
chr8:1944045	chr8-1944045-allele47401-421	INS	420	NA	0.0045385779122541605,0.0,0.0,0.0,0.0	0.00805514	ARHGEF10(1.0958e-43, 1.062)	ARHGEF10(1.0958e-43, 1.062)	NA	NA	NA	NA	NA	NA	NA	No	NA	No	Yes	NA	NA	NA	NA	NA	NA
chr8:1951918	chr8-1951918-allele47502-169	INS	168	NA	0.0,0.0,0.0,0.0019880715705765406,0.0	NA	ARHGEF10(1.0958e-43, 1.062)	ARHGEF10(1.0958e-43, 1.062)	NA	NA	NA	NA	NA	NA	NA	No	NA	No	No	NA	NA	NA	NA	NA	NA
chr8:1953145	chr8-1953145-allele47522-197	INS	196	NA	0.023449319213313162,0.0,0.0,0.0,0.03169734151329243	0.00866338	ARHGEF10(1.0958e-43, 1.062)	ARHGEF10(1.0958e-43, 1.062)	NA	NA	NA	NA	NA	NA	NA	No	NA	HGSVC,1KG-ONT	No	NA	NA	NA	NA	NA	NA
chr8:1953152	chr8-1953152-allele47523-1	DEL	196	NA	0.11043872919818457,0.007204610951008645,0.005952380952380952,0.0009940357852882703,0.006134969325153374	0.158385	ARHGEF10(1.0958e-43, 1.062)	ARHGEF10(1.0958e-43, 1.062)	NA	NA	NA	NA	NA	NA	NA	No	NA	HPRC,HGSVC,1KG-ONT	Yes	NA	NA	NA	NA	NA	NA
chr8:1953182	chr8-1953182-allele47524-1	DEL	147	NA	0.762481089258699,0.9121037463976945,0.9910714285714286,0.9234592445328031,0.9539877300613497	0.169203	ARHGEF10(1.0958e-43, 1.062)	ARHGEF10(1.0958e-43, 1.062)	NA	NA	NA	NA	NA	NA	NA	No	NA	HPRC,HGSVC,1KG-ONT	Yes	NA	NA	NA	NA	NA	NA
chr8:1953280	chr8-1953280-allele47527-197	INS	196	NA	0.0,0.0,0.0,0.0,0.005112474437627812	0.000203029	ARHGEF10(1.0958e-43, 1.062)	ARHGEF10(1.0958e-43, 1.062)	NA	NA	NA	NA	NA	NA	NA	No	NA	HGSVC,1KG-ONT	No	NA	NA	NA	NA	NA	NA
chr8:1954944	chr8-1954944-allele47553-52	INS	51	NA	0.0022692889561270802,0.0,0.0,0.0,0.0	0.00377908	ARHGEF10(1.0958e-43, 1.062)	ARHGEF10(1.0958e-43, 1.062)	NA	NA	NA	NA	NA	NA	NA	No	NA	HPRC,HGSVC	No	NA	NA	NA	NA	NA	NA
chr8:1954944	chr8-1954944-allele47552-1	DEL	205	NA	0.024962178517397883,0.001440922190201729,0.0,0.0,0.002044989775051125	0.0393807	ARHGEF10(1.0958e-43, 1.062)	ARHGEF10(1.0958e-43, 1.062)	NA	NA	NA	NA	NA	NA	NA	No	NA	HPRC,HGSVC,1KG-ONT	No	NA	NA	NA	NA	NA	NA
chr8:1954952	chr8-1954952-allele47556-1	DEL	464	NA	0.0030257186081694403,0.0,0.0,0.0009940357852882703,0.0	0.00328379	ARHGEF10(1.0958e-43, 1.062)	ARHGEF10(1.0958e-43, 1.062)	NA	NA	NA	NA	NA	NA	NA	No	NA	HPRC,HGSVC	No	NA	NA	NA	NA	NA	NA
chr8:1954960	chr8-1954960-allele47558-53	INS	52	NA	0.07639939485627836,0.010086455331412104,0.010912698412698412,0.007952286282306162,0.022494887525562373	0.0662544	ARHGEF10(1.0958e-43, 1.062)	ARHGEF10(1.0958e-43, 1.062)	NA	NA	NA	NA	NA	NA	NA	No	NA	HPRC,HGSVC	No	NA	NA	NA	NA	NA	NA
chr8:1954995	chr8-1954995-allele47563-1	DEL	102	NA	0.0045385779122541605,0.0,0.012896825396825396,0.0,0.0	NA	ARHGEF10(1.0958e-43, 1.062)	ARHGEF10(1.0958e-43, 1.062)	NA	NA	NA	NA	NA	NA	NA	No	NA	No	No	NA	NA	NA	NA	NA	NA
chr8:1955011	chr8-1955011-allele47568-1	DEL	569	NA	0.0022692889561270802,0.0,0.0,0.0,0.0	0.00377908	ARHGEF10(1.0958e-43, 1.062)	ARHGEF10(1.0958e-43, 1.062)	NA	NA	NA	NA	NA	NA	NA	No	NA	HPRC,HGSVC	No	NA	NA	NA	NA	NA	NA
chr8:1955034	chr8-1955034-allele47576-209	INS	208	NA	0.047655068078668684,0.001440922190201729,0.0,0.0,0.0	0.0839358	ARHGEF10(1.0958e-43, 1.062)	ARHGEF10(1.0958e-43, 1.062)	NA	NA	NA	NA	NA	NA	NA	No	NA	HPRC,HGSVC,1KG-ONT	No	NA	NA	NA	NA	NA	NA
chr8:1955034	chr8-1955034-allele47577-207	INS	206	NA	0.0030257186081694403,0.0,0.0,0.0,0.0	0.00520636	ARHGEF10(1.0958e-43, 1.062)	ARHGEF10(1.0958e-43, 1.062)	NA	NA	NA	NA	NA	NA	NA	No	NA	HPRC,HGSVC,1KG-ONT	No	NA	NA	NA	NA	NA	NA
chr8:1955035	chr8-1955035-allele47578-53	INS	52	NA	0.0,0.0,0.00496031746031746,0.0,0.0	0.000408842	ARHGEF10(1.0958e-43, 1.062)	ARHGEF10(1.0958e-43, 1.062)	NA	NA	NA	NA	NA	NA	NA	No	NA	HPRC,HGSVC	No	NA	NA	NA	NA	NA	NA
chr8:1955040	chr8-1955040-allele47580-363	INS	362	NA	0.0113464447806354,0.001440922190201729,0.0,0.0,0.0	0.0185365	ARHGEF10(1.0958e-43, 1.062)	ARHGEF10(1.0958e-43, 1.062)	NA	NA	NA	NA	NA	NA	NA	No	NA	HPRC,HGSVC,1KG-ONT	No	NA	NA	NA	NA	NA	NA
chr8:1955050	chr8-1955050-allele47585-53	INS	52	NA	0.0,0.004322766570605188,0.0,0.0009940357852882703,0.009202453987730062	0.00172922	ARHGEF10(1.0958e-43, 1.062)	ARHGEF10(1.0958e-43, 1.062)	NA	NA	NA	NA	NA	NA	NA	No	NA	HPRC,HGSVC	No	NA	NA	NA	NA	NA	NA
chr8:1955055	chr8-1955055-allele47587-1	DEL	51	NA	0.10665658093797277,0.020172910662824207,0.008928571428571428,0.002982107355864811,0.016359918200409	0.119025	ARHGEF10(1.0958e-43, 1.062)	ARHGEF10(1.0958e-43, 1.062)	NA	NA	NA	NA	NA	NA	NA	No	NA	HPRC,HGSVC,1KG-ONT	No	NA	NA	NA	NA	NA	NA
chr8:1955055	chr8-1955055-allele47586-52	INS	51	NA	0.0,0.0,0.0,0.0009940357852882703,0.0	NA	ARHGEF10(1.0958e-43, 1.062)	ARHGEF10(1.0958e-43, 1.062)	NA	NA	NA	NA	NA	NA	NA	No	NA	HPRC,HGSVC	No	NA	NA	NA	NA	NA	NA
chr8:1955063	chr8-1955063-allele47590-1	DEL	154	NA	0.0680786686838124,0.008645533141210375,0.0,0.0,0.003067484662576687	0.103641	ARHGEF10(1.0958e-43, 1.062)	ARHGEF10(1.0958e-43, 1.062)	NA	NA	NA	NA	NA	NA	NA	No	NA	HPRC,HGSVC,1KG-ONT	No	NA	NA	NA	NA	NA	NA
chr8:1955098	chr8-1955098-allele47596-620	INS	619	NA	0.0015128593040847202,0.001440922190201729,0.0,0.0,0.005112474437627812	NA	ARHGEF10(1.0958e-43, 1.062)	ARHGEF10(1.0958e-43, 1.062)	NA	NA	NA	NA	NA	NA	NA	No	NA	HPRC,HGSVC,1KG-ONT	No	NA	NA	NA	NA	NA	NA
chr8:1955098	chr8-1955098-allele47600-105	INS	104	NA	0.0,0.0,0.0,0.0,0.0010224948875255625	NA	ARHGEF10(1.0958e-43, 1.062)	ARHGEF10(1.0958e-43, 1.062)	NA	NA	NA	NA	NA	NA	NA	No	NA	HPRC,HGSVC,1KG-ONT	No	NA	NA	NA	NA	NA	NA
chr8:1955098	chr8-1955098-allele47598-363	INS	362	NA	0.0113464447806354,0.0,0.0,0.0,0.0	0.0207802	ARHGEF10(1.0958e-43, 1.062)	ARHGEF10(1.0958e-43, 1.062)	NA	NA	NA	NA	NA	NA	NA	No	NA	HPRC,HGSVC,1KG-ONT	No	NA	NA	NA	NA	NA	NA
chr8:1955101	chr8-1955101-allele47603-208	INS	207	NA	0.0,0.001440922190201729,0.0,0.0009940357852882703,0.0	NA	ARHGEF10(1.0958e-43, 1.062)	ARHGEF10(1.0958e-43, 1.062)	NA	NA	NA	NA	NA	NA	NA	No	NA	HPRC,HGSVC,1KG-ONT	No	NA	NA	NA	NA	NA	NA
chr8:1955106	chr8-1955106-allele47618-53	INS	52	NA	0.0,0.0,0.000992063492063492,0.0009940357852882703,0.0	NA	ARHGEF10(1.0958e-43, 1.062)	ARHGEF10(1.0958e-43, 1.062)	NA	NA	NA	NA	NA	NA	NA	No	NA	HPRC,HGSVC	No	NA	NA	NA	NA	NA	NA
chr8:1955106	chr8-1955106-allele47620-313	INS	312	NA	0.0,0.0,0.0,0.0,0.0010224948875255625	NA	ARHGEF10(1.0958e-43, 1.062)	ARHGEF10(1.0958e-43, 1.062)	NA	NA	NA	NA	NA	NA	NA	No	NA	HPRC,HGSVC,1KG-ONT	No	NA	NA	NA	NA	NA	NA
chr8:1955106	chr8-1955106-allele47605-261	INS	260	NA	0.03479576399394856,0.043227665706051875,0.013888888888888888,0.06759443339960239,0.007157464212678937	NA	ARHGEF10(1.0958e-43, 1.062)	ARHGEF10(1.0958e-43, 1.062)	NA	NA	NA	NA	NA	NA	NA	No	NA	HPRC,HGSVC,1KG-ONT	No	NA	NA	NA	NA	NA	NA
chr8:1955106	chr8-1955106-allele47610-413	INS	412	NA	0.0007564296520423601,0.0,0.0,0.0,0.0	0.000918741	ARHGEF10(1.0958e-43, 1.062)	ARHGEF10(1.0958e-43, 1.062)	NA	NA	NA	NA	NA	NA	NA	No	NA	HPRC,HGSVC,1KG-ONT	No	NA	NA	NA	NA	NA	NA
chr8:1955106	chr8-1955106-allele47607-207	INS	206	NA	0.0030257186081694403,0.05475504322766571,0.011904761904761904,0.06958250497017893,0.026584867075664622	0.0221901	ARHGEF10(1.0958e-43, 1.062)	ARHGEF10(1.0958e-43, 1.062)	NA	NA	NA	NA	NA	NA	NA	No	NA	HPRC,HGSVC,1KG-ONT	No	NA	NA	NA	NA	NA	NA
chr8:1955106	chr8-1955106-allele47622-259	INS	258	NA	0.0,0.0,0.0,0.003976143141153081,0.0	0.000224143	ARHGEF10(1.0958e-43, 1.062)	ARHGEF10(1.0958e-43, 1.062)	NA	NA	NA	NA	NA	NA	NA	No	NA	HPRC,HGSVC,1KG-ONT	No	NA	NA	NA	NA	NA	NA
chr8:1955106	chr8-1955106-allele47609-53	INS	52	NA	0.009077155824508321,0.18587896253602307,0.061507936507936505,0.04572564612326044,0.06850715746421268	0.0437998	ARHGEF10(1.0958e-43, 1.062)	ARHGEF10(1.0958e-43, 1.062)	NA	NA	NA	NA	NA	NA	NA	No	NA	HPRC,HGSVC	No	NA	NA	NA	NA	NA	NA
chr8:1955106	chr8-1955106-allele47608-156	INS	155	NA	0.006051437216338881,0.05043227665706052,0.006944444444444444,0.06063618290258449,0.02965235173824131	0.015604	ARHGEF10(1.0958e-43, 1.062)	ARHGEF10(1.0958e-43, 1.062)	NA	NA	NA	NA	NA	NA	NA	No	NA	HPRC,HGSVC,1KG-ONT	No	NA	NA	NA	NA	NA	NA
chr8:1955106	chr8-1955106-allele47606-104	INS	103	NA	0.01588502269288956,0.04178674351585014,0.013888888888888888,0.04473161033797217,0.019427402862985686	0.00294642	ARHGEF10(1.0958e-43, 1.062)	ARHGEF10(1.0958e-43, 1.062)	NA	NA	NA	NA	NA	NA	NA	No	NA	HPRC,HGSVC,1KG-ONT	No	NA	NA	NA	NA	NA	NA
chr8:1955106	chr8-1955106-allele47619-206	INS	205	NA	0.0,0.0,0.0,0.004970178926441352,0.0	0.000408842	ARHGEF10(1.0958e-43, 1.062)	ARHGEF10(1.0958e-43, 1.062)	NA	NA	NA	NA	NA	NA	NA	No	NA	HPRC,HGSVC,1KG-ONT	No	NA	NA	NA	NA	NA	NA
chr8:1955106	chr8-1955106-allele47627-260	INS	259	NA	0.0022692889561270802,0.0,0.0,0.0,0.0	0.00377908	ARHGEF10(1.0958e-43, 1.062)	ARHGEF10(1.0958e-43, 1.062)	NA	NA	NA	NA	NA	NA	NA	No	NA	HPRC,HGSVC,1KG-ONT	No	NA	NA	NA	NA	NA	NA
chr8:1955114	chr8-1955114-allele47632-156	INS	155	NA	0.0022692889561270802,0.0,0.0,0.0,0.0	0.00377908	ARHGEF10(1.0958e-43, 1.062)	ARHGEF10(1.0958e-43, 1.062)	NA	NA	NA	NA	NA	NA	NA	No	NA	HPRC,HGSVC,1KG-ONT	No	NA	NA	NA	NA	NA	NA
chr8:1955114	chr8-1955114-allele47631-53	INS	52	NA	0.0007564296520423601,0.0,0.0,0.0,0.0	0.000918741	ARHGEF10(1.0958e-43, 1.062)	ARHGEF10(1.0958e-43, 1.062)	NA	NA	NA	NA	NA	NA	NA	No	NA	HPRC,HGSVC	No	NA	NA	NA	NA	NA	NA
chr8:1955114	chr8-1955114-allele47629-259	INS	258	NA	0.0022692889561270802,0.0,0.00496031746031746,0.003976143141153081,0.0	NA	ARHGEF10(1.0958e-43, 1.062)	ARHGEF10(1.0958e-43, 1.062)	NA	NA	NA	NA	NA	NA	NA	No	NA	HPRC,HGSVC,1KG-ONT	No	NA	NA	NA	NA	NA	NA
chr8:1955119	chr8-1955119-allele47634-104	INS	103	NA	0.0,0.001440922190201729,0.0,0.0009940357852882703,0.0	NA	ARHGEF10(1.0958e-43, 1.062)	ARHGEF10(1.0958e-43, 1.062)	NA	NA	NA	NA	NA	NA	NA	No	NA	HPRC,HGSVC,1KG-ONT	No	NA	NA	NA	NA	NA	NA
chr8:1955141	chr8-1955141-allele47642-104	INS	103	NA	0.0015128593040847202,0.0,0.0,0.0009940357852882703,0.005112474437627812	NA	ARHGEF10(1.0958e-43, 1.062)	ARHGEF10(1.0958e-43, 1.062)	NA	NA	NA	NA	NA	NA	NA	No	NA	HPRC,HGSVC,1KG-ONT	No	NA	NA	NA	NA	NA	NA
chr8:1955149	chr8-1955149-allele47646-313	INS	312	NA	0.006051437216338881,0.012968299711815562,0.00992063492063492,0.02286282306163022,0.0081799591002045	0.00193779	ARHGEF10(1.0958e-43, 1.062)	ARHGEF10(1.0958e-43, 1.062)	NA	NA	NA	NA	NA	NA	NA	No	NA	HPRC,HGSVC,1KG-ONT	No	NA	NA	NA	NA	NA	NA
chr8:1955149	chr8-1955149-allele47645-521	INS	520	NA	0.0,0.001440922190201729,0.005952380952380952,0.007952286282306162,0.002044989775051125	0.00262774	ARHGEF10(1.0958e-43, 1.062)	ARHGEF10(1.0958e-43, 1.062)	NA	NA	NA	NA	NA	NA	NA	No	NA	HPRC,HGSVC,1KG-ONT	No	NA	NA	NA	NA	NA	NA
chr8:1955149	chr8-1955149-allele47647-469	INS	468	NA	0.0030257186081694403,0.001440922190201729,0.000992063492063492,0.0009940357852882703,0.0	0.00123841	ARHGEF10(1.0958e-43, 1.062)	ARHGEF10(1.0958e-43, 1.062)	NA	NA	NA	NA	NA	NA	NA	No	NA	HPRC,HGSVC,1KG-ONT	No	NA	NA	NA	NA	NA	NA
chr8:1955149	chr8-1955149-allele47644-365	INS	364	NA	0.07564296520423601,0.10951008645533142,0.18452380952380953,0.20178926441351888,0.22903885480572597	0.0448511	ARHGEF10(1.0958e-43, 1.062)	ARHGEF10(1.0958e-43, 1.062)	NA	NA	NA	NA	NA	NA	NA	No	NA	HPRC,HGSVC,1KG-ONT	No	NA	NA	NA	NA	NA	NA
chr8:1955157	chr8-1955157-allele47655-53	INS	52	NA	0.0015128593040847202,0.007204610951008645,0.013888888888888888,0.0,0.0	0.000977402	ARHGEF10(1.0958e-43, 1.062)	ARHGEF10(1.0958e-43, 1.062)	NA	NA	NA	NA	NA	NA	NA	No	NA	HPRC,HGSVC	No	NA	NA	NA	NA	NA	NA
chr8:1955157	chr8-1955157-allele47656-313	INS	312	NA	0.018154311649016642,0.018731988472622477,0.017857142857142856,0.02186878727634195,0.005112474437627812	NA	ARHGEF10(1.0958e-43, 1.062)	ARHGEF10(1.0958e-43, 1.062)	NA	NA	NA	NA	NA	NA	NA	No	NA	HPRC,HGSVC,1KG-ONT	No	NA	NA	NA	NA	NA	NA
chr8:1955165	chr8-1955165-allele47663-1	DEL	52	NA	0.0007564296520423601,0.012968299711815562,0.003968253968253968,0.03180914512922465,0.010224948875255624	0.00848509	ARHGEF10(1.0958e-43, 1.062)	ARHGEF10(1.0958e-43, 1.062)	NA	NA	NA	NA	NA	NA	NA	No	NA	HPRC,HGSVC,1KG-ONT	No	NA	NA	NA	NA	NA	NA
chr8:1955189	chr8-1955189-allele47670-52	INS	51	NA	0.0007564296520423601,0.0,0.0,0.0,0.0	0.000918741	ARHGEF10(1.0958e-43, 1.062)	ARHGEF10(1.0958e-43, 1.062)	NA	NA	NA	NA	NA	NA	NA	No	NA	HPRC,HGSVC	No	NA	NA	NA	NA	NA	NA
chr8:1955216	chr8-1955216-allele47679-105	INS	104	NA	0.0030257186081694403,0.0,0.0,0.0,0.0	0.00520636	ARHGEF10(1.0958e-43, 1.062)	ARHGEF10(1.0958e-43, 1.062)	NA	NA	NA	NA	NA	NA	NA	No	NA	HPRC,HGSVC,1KG-ONT	No	NA	NA	NA	NA	NA	NA
chr8:1955312	chr8-1955312-allele47709-417	INS	416	NA	0.0022692889561270802,0.004322766570605188,0.05952380952380952,0.006958250497017893,0.012269938650306749	0.0112916	ARHGEF10(1.0958e-43, 1.062)	ARHGEF10(1.0958e-43, 1.062)	NA	NA	NA	NA	NA	NA	NA	No	NA	HPRC,HGSVC,1KG-ONT	No	NA	NA	NA	NA	NA	NA
chr8:1955343	chr8-1955343-allele47720-53	INS	52	NA	0.009833585476550681,0.0,0.0,0.0,0.0	0.0179657	ARHGEF10(1.0958e-43, 1.062)	ARHGEF10(1.0958e-43, 1.062)	NA	NA	NA	NA	NA	NA	NA	No	NA	HPRC,HGSVC	No	NA	NA	NA	NA	NA	NA
chr8:1955344	chr8-1955344-allele47722-101	INS	100	NA	0.03177004538577912,0.0,0.006944444444444444,0.005964214711729622,0.0081799591002045	0.0263787	ARHGEF10(1.0958e-43, 1.062)	ARHGEF10(1.0958e-43, 1.062)	NA	NA	NA	NA	NA	NA	NA	No	NA	HPRC,HGSVC,1KG-ONT	No	NA	NA	NA	NA	NA	NA
chr8:1955395	chr8-1955395-allele47739-53	INS	52	NA	0.00832072617246596,0.0,0.0,0.0,0.0	0.0151436	ARHGEF10(1.0958e-43, 1.062)	ARHGEF10(1.0958e-43, 1.062)	NA	NA	NA	NA	NA	NA	NA	No	NA	HPRC,HGSVC	No	NA	NA	NA	NA	NA	NA
chr8:1955395	chr8-1955395-allele47740-104	INS	103	NA	0.0,0.001440922190201729,0.0,0.0009940357852882703,0.0	NA	ARHGEF10(1.0958e-43, 1.062)	ARHGEF10(1.0958e-43, 1.062)	NA	NA	NA	NA	NA	NA	NA	No	NA	HPRC,HGSVC,1KG-ONT	No	NA	NA	NA	NA	NA	NA
chr8:1955395	chr8-1955395-allele47737-156	INS	155	NA	0.0015128593040847202,0.001440922190201729,0.00496031746031746,0.0019880715705765406,0.002044989775051125	NA	ARHGEF10(1.0958e-43, 1.062)	ARHGEF10(1.0958e-43, 1.062)	NA	NA	NA	NA	NA	NA	NA	No	NA	HPRC,HGSVC,1KG-ONT	No	NA	NA	NA	NA	NA	NA
chr8:1955424	chr8-1955424-allele47745-1	DEL	156	NA	0.0045385779122541605,0.0,0.0,0.0,0.0	0.00805514	ARHGEF10(1.0958e-43, 1.062)	ARHGEF10(1.0958e-43, 1.062)	NA	NA	NA	NA	NA	NA	NA	No	NA	HPRC,HGSVC,1KG-ONT	No	NA	NA	NA	NA	NA	NA
chr8:1955424	chr8-1955424-allele47744-1	DEL	104	NA	0.0015128593040847202,0.0,0.012896825396825396,0.0,0.0	9.78865e-05	ARHGEF10(1.0958e-43, 1.062)	ARHGEF10(1.0958e-43, 1.062)	NA	NA	NA	NA	NA	NA	NA	No	NA	No	No	NA	NA	NA	NA	NA	NA
chr8:1955435	chr8-1955435-allele47746-1	DEL	52	NA	0.07337367624810892,0.037463976945244955,0.04861111111111111,0.003976143141153081,0.0408997955010225	0.0197024	ARHGEF10(1.0958e-43, 1.062)	ARHGEF10(1.0958e-43, 1.062)	NA	NA	NA	NA	NA	NA	NA	No	NA	HPRC,HGSVC,1KG-ONT	No	NA	NA	NA	NA	NA	NA
chr8:1968671	chr8-1968671-allele47909-204	INS	203	NA	0.018154311649016642,0.08069164265129683,0.016865079365079364,0.07554671968190854,0.03783231083844581	0.0123354	NA	NA	NA	NA	NA	NA	NA	NA	NA	No	NA	HPRC,HGSVC,1KG-ONT	No	NA	NA	NA	NA	NA	NA
chr8:1968671	chr8-1968671-allele47914-59	INS	58	NA	0.0030257186081694403,0.001440922190201729,0.0,0.0,0.0	0.00328379	NA	NA	NA	NA	NA	NA	NA	NA	NA	No	NA	HGSVC	No	NA	NA	NA	NA	NA	NA
chr8:1968671	chr8-1968671-allele47915-175	INS	174	NA	0.0045385779122541605,0.0,0.0,0.0,0.00408997955010225	0.00247593	NA	NA	NA	NA	NA	NA	NA	NA	NA	No	NA	HPRC,HGSVC	No	NA	NA	NA	NA	NA	NA
chr8:1968671	chr8-1968671-allele47907-262	INS	261	NA	0.07337367624810892,0.005763688760806916,0.000992063492063492,0.0,0.0	0.119976	NA	NA	NA	NA	NA	NA	NA	NA	NA	No	NA	HPRC,HGSVC,1KG-ONT	No	NA	NA	NA	NA	NA	NA
chr8:1968671	chr8-1968671-allele47911-233	INS	232	NA	0.01739788199697428,0.002881844380403458,0.0,0.0,0.0	0.0276182	NA	NA	NA	NA	NA	NA	NA	NA	NA	No	NA	HPRC,HGSVC,1KG-ONT	No	NA	NA	NA	NA	NA	NA
chr8:1968671	chr8-1968671-allele47912-146	INS	145	NA	0.0022692889561270802,0.004322766570605188,0.008928571428571428,0.017892644135188866,0.007157464212678937	0.00329259	NA	NA	NA	NA	NA	NA	NA	NA	NA	No	NA	HPRC,HGSVC,1KG-ONT	No	NA	NA	NA	NA	NA	NA
chr8:1968671	chr8-1968671-allele47910-88	INS	87	NA	0.0037821482602118004,0.02881844380403458,0.002976190476190476,0.05467196819085487,0.046012269938650305	0.0168603	NA	NA	NA	NA	NA	NA	NA	NA	NA	No	NA	HPRC,HGSVC,1KG-ONT	No	NA	NA	NA	NA	NA	NA
chr8:1968671	chr8-1968671-allele47906-117	INS	116	NA	0.08018154311649017,0.1729106628242075,0.1875,0.18290258449304175,0.14621676891615543	0.0326094	NA	NA	NA	NA	NA	NA	NA	NA	NA	No	NA	HPRC,HGSVC,1KG-ONT	No	NA	NA	NA	NA	NA	NA
chr8:1968671	chr8-1968671-allele47905-291	INS	290	NA	0.049924357034795766,0.08645533141210375,0.01488095238095238,0.009940357852882704,0.015337423312883436	0.00754453	NA	NA	NA	NA	NA	NA	NA	NA	NA	No	NA	HPRC,HGSVC,1KG-ONT	No	NA	NA	NA	NA	NA	NA
chr8:1968671	chr8-1968671-allele47918-120	INS	119	NA	0.03252647503782148,0.001440922190201729,0.0,0.0,0.0	0.0571654	NA	NA	NA	NA	NA	NA	NA	NA	NA	No	NA	HPRC,HGSVC,1KG-ONT	No	NA	NA	NA	NA	NA	NA
chr8:1969025	chr8-1969025-allele47927-86	INS	85	NA	0.025718608169440244,0.001440922190201729,0.0,0.0,0.0	0.0448588	NA	NA	NA	NA	NA	NA	NA	NA	NA	No	NA	HPRC,HGSVC,1KG-ONT	No	NA	NA	NA	NA	NA	NA
chr8:1969097	chr8-1969097-allele47938-59	INS	58	NA	0.0007564296520423601,0.0,0.0,0.0,0.0	0.000918741	NA	NA	NA	NA	NA	NA	NA	NA	NA	No	NA	HPRC,HGSVC,1KG-ONT	No	NA	NA	NA	NA	NA	NA
chr8:1969112	chr8-1969112-allele47943-117	INS	116	NA	0.0,0.001440922190201729,0.0,0.0,0.0	NA	NA	NA	NA	NA	NA	NA	NA	NA	NA	No	NA	HPRC,HGSVC,1KG-ONT	No	NA	NA	NA	NA	NA	NA
chr8:1969112	chr8-1969112-allele47944-88	INS	87	NA	0.0022692889561270802,0.0,0.0,0.0,0.0	0.00377908	NA	NA	NA	NA	NA	NA	NA	NA	NA	No	NA	HPRC,HGSVC,1KG-ONT	No	NA	NA	NA	NA	NA	NA
chr8:1969112	chr8-1969112-allele47942-146	INS	145	NA	0.0007564296520423601,0.0,0.0,0.0,0.0	0.000918741	NA	NA	NA	NA	NA	NA	NA	NA	NA	No	NA	HPRC,HGSVC,1KG-ONT	No	NA	NA	NA	NA	NA	NA
chr8:1969123	chr8-1969123-allele47945-1	DEL	56	NA	0.09001512859304085,0.056195965417867436,0.051587301587301584,0.06063618290258449,0.05623721881390593	0.00879882	NA	NA	NA	NA	NA	NA	NA	NA	NA	No	NA	HPRC,HGSVC	No	NA	NA	NA	NA	NA	NA
chr8:1969152	chr8-1969152-allele47948-171	INS	170	NA	0.0,0.021613832853025938,0.0,0.0,0.0	0.00212033	NA	NA	NA	NA	NA	NA	NA	NA	NA	No	NA	HPRC,HGSVC	No	NA	NA	NA	NA	NA	NA
chr8:1969226	chr8-1969226-allele47954-55	INS	54	NA	0.0,0.001440922190201729,0.0,0.0,0.0	NA	NA	NA	NA	NA	NA	NA	NA	NA	NA	No	NA	HPRC,HGSVC,1KG-ONT	No	NA	NA	NA	NA	NA	NA
chr8:1969253	chr8-1969253-allele47957-55	INS	54	NA	0.0,0.001440922190201729,0.0,0.0,0.0	NA	NA	NA	NA	NA	NA	NA	NA	NA	NA	No	NA	HPRC,HGSVC,1KG-ONT	No	NA	NA	NA	NA	NA	NA
chr8:1969305	chr8-1969305-allele47968-81	INS	80	NA	0.14447806354009077,0.1484149855907781,0.26884920634920634,0.2415506958250497,0.278118609406953	0.026642	NA	NA	NA	NA	NA	NA	NA	NA	NA	No	NA	HPRC,HGSVC,1KG-ONT	No	NA	NA	NA	NA	NA	NA
chr8:1969305	chr8-1969305-allele47972-57	INS	56	NA	0.0007564296520423601,0.037463976945244955,0.09126984126984126,0.0636182902584493,0.03578732106339468	0.0390703	NA	NA	NA	NA	NA	NA	NA	NA	NA	No	NA	HPRC,HGSVC,1KG-ONT	No	NA	NA	NA	NA	NA	NA
chr8:1969305	chr8-1969305-allele47973-109	INS	108	NA	0.0007564296520423601,0.0792507204610951,0.005952380952380952,0.0,0.002044989775051125	0.0099599	NA	NA	NA	NA	NA	NA	NA	NA	NA	No	NA	HPRC,HGSVC,1KG-ONT	No	NA	NA	NA	NA	NA	NA
chr8:1969305	chr8-1969305-allele47971-108	INS	107	NA	0.0226928895612708,0.002881844380403458,0.0,0.0,0.0	0.037236	NA	NA	NA	NA	NA	NA	NA	NA	NA	No	NA	HPRC,HGSVC,1KG-ONT	No	NA	NA	NA	NA	NA	NA
chr8:1969309	chr8-1969309-allele47977-56	INS	55	NA	0.00832072617246596,0.0,0.0,0.0,0.0	0.0151436	NA	NA	NA	NA	NA	NA	NA	NA	NA	No	NA	HPRC,HGSVC,1KG-ONT	No	NA	NA	NA	NA	NA	NA
chr8:1969678	chr8-1969678-allele48018-428	INS	427	NA	0.0,0.0,0.0,0.0019880715705765406,0.0010224948875255625	3.94758e-05	NA	NA	NA	NA	NA	NA	NA	NA	NA	No	NA	HPRC,HGSVC,1KG-ONT	Yes	NA	NA	NA	NA	NA	NA
chr8:1969678	chr8-1969678-allele48016-432	INS	431	NA	0.0022692889561270802,0.03602305475504323,0.0,0.05765407554671968,0.034764826175869123	0.0178318	NA	NA	NA	NA	NA	NA	NA	NA	NA	No	NA	HPRC,HGSVC,1KG-ONT	Yes	NA	NA	NA	NA	NA	NA
chr8:1969678	chr8-1969678-allele48017-420	INS	419	NA	0.0,0.0,0.0,0.013916500994035786,0.0010224948875255625	0.00218897	NA	NA	NA	NA	NA	NA	NA	NA	NA	No	NA	HPRC,HGSVC,1KG-ONT	Yes	NA	NA	NA	NA	NA	NA
chr8:1969684	chr8-1969684-allele48038-484	INS	483	NA	0.0045385779122541605,0.0,0.0,0.0,0.0	0.00805514	NA	NA	NA	NA	NA	NA	NA	NA	NA	No	NA	HPRC,HGSVC,1KG-ONT	Yes	NA	NA	NA	NA	NA	NA
chr8:1969684	chr8-1969684-allele48026-476	INS	475	NA	0.059001512859304085,0.09077809798270893,0.010912698412698412,0.07852882703777336,0.03374233128834356	0.000195512	NA	NA	NA	NA	NA	NA	NA	NA	NA	No	NA	HPRC,HGSVC,1KG-ONT	Yes	NA	NA	NA	NA	NA	NA
chr8:1969684	chr8-1969684-allele48028-412	INS	411	NA	0.01059001512859304,0.002881844380403458,0.0,0.0009940357852882703,0.0010224948875255625	0.0119574	NA	NA	NA	NA	NA	NA	NA	NA	NA	No	NA	HPRC,HGSVC,1KG-ONT	Yes	NA	NA	NA	NA	NA	NA
chr8:1969684	chr8-1969684-allele48021-474	INS	473	NA	0.28819969742813917,0.2680115273775216,0.1984126984126984,0.3240556660039761,0.35787321063394684	NA	NA	NA	NA	NA	NA	NA	NA	NA	NA	No	NA	HPRC,HGSVC,1KG-ONT	Yes	NA	NA	NA	NA	NA	NA
chr8:1969684	chr8-1969684-allele48036-433	INS	432	NA	0.0,0.0,0.0,0.008946322067594433,0.002044989775051125	0.00151771	NA	NA	NA	NA	NA	NA	NA	NA	NA	No	NA	HPRC,HGSVC,1KG-ONT	Yes	NA	NA	NA	NA	NA	NA
chr8:1969684	chr8-1969684-allele48045-426	INS	425	NA	0.0007564296520423601,0.0,0.0,0.0,0.0010224948875255625	NA	NA	NA	NA	NA	NA	NA	NA	NA	NA	No	NA	HPRC,HGSVC,1KG-ONT	Yes	NA	NA	NA	NA	NA	NA
chr8:1969684	chr8-1969684-allele48042-430	INS	429	NA	0.0,0.0,0.000992063492063492,0.0,0.0010224948875255625	NA	NA	NA	NA	NA	NA	NA	NA	NA	NA	No	NA	HPRC,HGSVC,1KG-ONT	Yes	NA	NA	NA	NA	NA	NA
chr8:1969684	chr8-1969684-allele48027-428	INS	427	NA	0.0340393343419062,0.001440922190201729,0.0,0.0,0.0	0.0598535	NA	NA	NA	NA	NA	NA	NA	NA	NA	No	NA	HPRC,HGSVC,1KG-ONT	Yes	NA	NA	NA	NA	NA	NA
chr8:1969684	chr8-1969684-allele48023-412	INS	411	NA	0.2291981845688351,0.18876080691642652,0.25793650793650796,0.1679920477137177,0.18098159509202455	0.00208394	NA	NA	NA	NA	NA	NA	NA	NA	NA	No	NA	HPRC,HGSVC,1KG-ONT	Yes	NA	NA	NA	NA	NA	NA
chr8:1969684	chr8-1969684-allele48046-474	INS	473	NA	0.0,0.037463976945244955,0.000992063492063492,0.0019880715705765406,0.0	0.00481576	NA	NA	NA	NA	NA	NA	NA	NA	NA	No	NA	HPRC,HGSVC,1KG-ONT	Yes	NA	NA	NA	NA	NA	NA
chr8:1969684	chr8-1969684-allele48039-417	INS	416	NA	0.0,0.004322766570605188,0.005952380952380952,0.0009940357852882703,0.003067484662576687	0.00188759	NA	NA	NA	NA	NA	NA	NA	NA	NA	No	NA	HPRC,HGSVC,1KG-ONT	Yes	NA	NA	NA	NA	NA	NA
chr8:1969684	chr8-1969684-allele48050-426	INS	425	NA	0.0,0.001440922190201729,0.030753968253968252,0.0,0.0	0.00527911	NA	NA	NA	NA	NA	NA	NA	NA	NA	No	NA	HPRC,HGSVC,1KG-ONT	Yes	NA	NA	NA	NA	NA	NA
chr8:1969684	chr8-1969684-allele48040-425	INS	424	NA	0.0007564296520423601,0.007204610951008645,0.0,0.003976143141153081,0.005112474437627812	0.00103615	NA	NA	NA	NA	NA	NA	NA	NA	NA	No	NA	HPRC,HGSVC,1KG-ONT	Yes	NA	NA	NA	NA	NA	NA
chr8:1969684	chr8-1969684-allele48031-484	INS	483	NA	0.00832072617246596,0.001440922190201729,0.0,0.0009940357852882703,0.0	0.0110972	NA	NA	NA	NA	NA	NA	NA	NA	NA	No	NA	HPRC,HGSVC,1KG-ONT	Yes	NA	NA	NA	NA	NA	NA
chr8:1969684	chr8-1969684-allele48035-404	INS	403	NA	0.0045385779122541605,0.001440922190201729,0.0,0.0009940357852882703,0.0	0.00448129	NA	NA	NA	NA	NA	NA	NA	NA	NA	No	NA	HPRC,HGSVC,1KG-ONT	Yes	NA	NA	NA	NA	NA	NA
chr8:1969684	chr8-1969684-allele48029-409	INS	408	NA	0.03479576399394856,0.004322766570605188,0.0,0.0,0.0010224948875255625	0.0550693	NA	NA	NA	NA	NA	NA	NA	NA	NA	No	NA	HPRC,HGSVC,1KG-ONT	Yes	NA	NA	NA	NA	NA	NA
chr8:1969684	chr8-1969684-allele48047-474	INS	473	NA	0.0030257186081694403,0.0,0.0,0.0,0.0	0.00520636	NA	NA	NA	NA	NA	NA	NA	NA	NA	No	NA	HPRC,HGSVC,1KG-ONT	Yes	NA	NA	NA	NA	NA	NA
chr8:1969684	chr8-1969684-allele48044-434	INS	433	NA	0.0015128593040847202,0.0,0.0,0.0,0.0	0.00234988	NA	NA	NA	NA	NA	NA	NA	NA	NA	No	NA	HPRC,HGSVC,1KG-ONT	Yes	NA	NA	NA	NA	NA	NA
chr8:1969684	chr8-1969684-allele48048-454	INS	453	NA	0.0022692889561270802,0.0,0.0,0.0,0.0	0.00377908	NA	NA	NA	NA	NA	NA	NA	NA	NA	No	NA	HPRC,HGSVC,1KG-ONT	Yes	NA	NA	NA	NA	NA	NA
chr8:1969684	chr8-1969684-allele48022-434	INS	433	NA	0.0226928895612708,0.13112391930835735,0.001984126984126984,0.04970178926441352,0.028629856850715747	0.00671167	NA	NA	NA	NA	NA	NA	NA	NA	NA	No	NA	HPRC,HGSVC,1KG-ONT	Yes	NA	NA	NA	NA	NA	NA
chr8:1969684	chr8-1969684-allele48032-425	INS	424	NA	0.0007564296520423601,0.01440922190201729,0.006944444444444444,0.02186878727634195,0.011247443762781187	0.00759501	NA	NA	NA	NA	NA	NA	NA	NA	NA	No	NA	HPRC,HGSVC,1KG-ONT	Yes	NA	NA	NA	NA	NA	NA
chr8:1969684	chr8-1969684-allele48033-444	INS	443	NA	0.006051437216338881,0.0,0.0,0.0,0.0	0.0108963	NA	NA	NA	NA	NA	NA	NA	NA	NA	No	NA	HPRC,HGSVC,1KG-ONT	Yes	NA	NA	NA	NA	NA	NA
chr8:1969684	chr8-1969684-allele48024-467	INS	466	NA	0.02042360060514372,0.01440922190201729,0.05257936507936508,0.02286282306163022,0.012269938650306749	0.00023739	NA	NA	NA	NA	NA	NA	NA	NA	NA	No	NA	HPRC,HGSVC,1KG-ONT	Yes	NA	NA	NA	NA	NA	NA
chr8:1969684	chr8-1969684-allele48030-436	INS	435	NA	0.01739788199697428,0.0,0.0,0.0,0.0	0.0319196	NA	NA	NA	NA	NA	NA	NA	NA	NA	No	NA	HPRC,HGSVC,1KG-ONT	Yes	NA	NA	NA	NA	NA	NA
chr8:1969684	chr8-1969684-allele48025-433	INS	432	NA	0.0416036308623298,0.012968299711815562,0.007936507936507936,0.02385685884691849,0.022494887525562373	0.0124452	NA	NA	NA	NA	NA	NA	NA	NA	NA	No	NA	HPRC,HGSVC,1KG-ONT	Yes	NA	NA	NA	NA	NA	NA
chr8:1969684	chr8-1969684-allele48034-440	INS	439	NA	0.009833585476550681,0.001440922190201729,0.0,0.0,0.0	0.0157378	NA	NA	NA	NA	NA	NA	NA	NA	NA	No	NA	HPRC,HGSVC,1KG-ONT	Yes	NA	NA	NA	NA	NA	NA
chr8:1974423	chr8-1974423-allele48119-1	DEL	53	NA	0.0030257186081694403,0.0,0.0,0.0,0.0	0.00520636	KBTBD11(0.017064, 1.949)	NA	NA	NA	NA	NA	NA	NA	NA	No	NA	HPRC,HGSVC,1KG-ONT	No	NA	NA	NA	NA	NA	NA
chr8:1990437	chr8-1990437-allele48387-1	DEL	396	NA	0.0007564296520423601,0.01729106628242075,0.0,0.018886679920477135,0.00408997955010225	0.00482672	KBTBD11(0.017064, 1.949)	NA	NA	NA	NA	NA	NA	NA	NA	No	NA	HGSVC,1KG-ONT	No	NA	NA	NA	NA	NA	NA
chr8:1990437	chr8-1990437-allele48386-1	DEL	363	NA	0.0015128593040847202,0.01585014409221902,0.000992063492063492,0.03777335984095427,0.016359918200409	0.00944085	KBTBD11(0.017064, 1.949)	NA	NA	NA	NA	NA	NA	NA	NA	No	NA	HPRC,HGSVC,1KG-ONT	No	NA	NA	NA	NA	NA	NA
chr8:1990536	chr8-1990536-allele48393-1	DEL	66	NA	0.015128593040847202,0.001440922190201729,0.0,0.0019880715705765406,0.0010224948875255625	0.0199223	KBTBD11(0.017064, 1.949)	NA	NA	NA	NA	NA	NA	NA	NA	No	NA	HPRC,HGSVC,1KG-ONT	No	NA	NA	NA	NA	NA	NA
chr8:1990543	chr8-1990543-allele48396-1	DEL	99	NA	0.02193645990922844,0.020172910662824207,0.001984126984126984,0.0,0.0	0.0166604	KBTBD11(0.017064, 1.949)	NA	NA	NA	NA	NA	NA	NA	NA	No	NA	HPRC,HGSVC,1KG-ONT	No	NA	NA	NA	NA	NA	NA
chr8:1990568	chr8-1990568-allele48397-100	INS	99	NA	0.024205748865355523,0.0,0.000992063492063492,0.002982107355864811,0.0	0.0361319	KBTBD11(0.017064, 1.949)	NA	NA	NA	NA	NA	NA	NA	NA	No	NA	HPRC,HGSVC,1KG-ONT	No	NA	NA	NA	NA	NA	NA
chr8:1990568	chr8-1990568-allele48398-232	INS	231	NA	0.0,0.001440922190201729,0.0,0.002982107355864811,0.0010224948875255625	0.000408842	KBTBD11(0.017064, 1.949)	NA	NA	NA	NA	NA	NA	NA	NA	No	NA	HPRC,HGSVC,1KG-ONT	No	NA	NA	NA	NA	NA	NA
chr8:1990568	chr8-1990568-allele48399-430	INS	429	NA	0.0015128593040847202,0.0,0.0,0.0,0.0	0.00234988	KBTBD11(0.017064, 1.949)	NA	NA	NA	NA	NA	NA	NA	NA	No	NA	HPRC,HGSVC,1KG-ONT	No	NA	NA	NA	NA	NA	NA
chr8:1990574	chr8-1990574-allele48402-71	INS	70	NA	0.0,0.0,0.003968253968253968,0.0,0.0010224948875255625	0.000408842	KBTBD11(0.017064, 1.949)	NA	NA	NA	NA	NA	NA	NA	NA	No	NA	HPRC,HGSVC,1KG-ONT	No	NA	NA	NA	NA	NA	NA
chr8:1990576	chr8-1990576-allele48406-133	INS	132	NA	0.0037821482602118004,0.0,0.0,0.0,0.0	0.00663171	KBTBD11(0.017064, 1.949)	NA	NA	NA	NA	NA	NA	NA	NA	No	NA	HPRC,HGSVC,1KG-ONT	No	NA	NA	NA	NA	NA	NA
chr8:1990576	chr8-1990576-allele48404-166	INS	165	NA	0.00529500756429652,0.0,0.0,0.0,0.0	0.00947665	KBTBD11(0.017064, 1.949)	NA	NA	NA	NA	NA	NA	NA	NA	No	NA	HPRC,HGSVC	No	NA	NA	NA	NA	NA	NA
chr8:1990580	chr8-1990580-allele48408-67	INS	66	NA	0.14296520423600606,0.138328530259366,0.09523809523809523,0.12823061630218688,0.07975460122699386	0.00528068	KBTBD11(0.017064, 1.949)	NA	NA	NA	NA	NA	NA	NA	NA	No	NA	HPRC,HGSVC,1KG-ONT	No	NA	NA	NA	NA	NA	NA
chr8:1990580	chr8-1990580-allele48409-397	INS	396	NA	0.007564296520423601,0.0,0.0,0.0,0.0	0.0137297	KBTBD11(0.017064, 1.949)	NA	NA	NA	NA	NA	NA	NA	NA	No	NA	HPRC,HGSVC,1KG-ONT	No	NA	NA	NA	NA	NA	NA
chr8:1990613	chr8-1990613-allele48418-166	INS	165	NA	0.00529500756429652,0.0,0.0,0.0,0.0	0.00947665	KBTBD11(0.017064, 1.949)	NA	NA	NA	NA	NA	NA	NA	NA	No	NA	HPRC,HGSVC	No	NA	NA	NA	NA	NA	NA
chr8:1990630	chr8-1990630-allele48419-562	INS	561	NA	0.0015128593040847202,0.0,0.0,0.0,0.0010224948875255625	0.00077342	KBTBD11(0.017064, 1.949)	NA	NA	NA	NA	NA	NA	NA	NA	No	NA	HPRC,1KG-ONT	No	NA	NA	NA	NA	NA	NA
chr8:1990642	chr8-1990642-allele48420-133	INS	132	NA	0.0030257186081694403,0.0,0.0,0.0,0.0	0.00520636	KBTBD11(0.017064, 1.949)	NA	NA	NA	NA	NA	NA	NA	NA	No	NA	HPRC,HGSVC,1KG-ONT	No	NA	NA	NA	NA	NA	NA
chr8:1990645	chr8-1990645-allele48426-1	DEL	165	NA	0.0045385779122541605,0.0,0.0,0.0019880715705765406,0.0081799591002045	1.08443e-05	KBTBD11(0.017064, 1.949)	NA	NA	NA	NA	NA	NA	NA	NA	No	NA	HPRC,HGSVC,1KG-ONT	No	NA	NA	NA	NA	NA	NA
chr8:1990675	chr8-1990675-allele48431-67	INS	66	NA	0.0007564296520423601,0.0,0.0,0.0,0.0	0.000918741	KBTBD11(0.017064, 1.949)	NA	NA	NA	NA	NA	NA	NA	NA	No	NA	HPRC,HGSVC,1KG-ONT	No	NA	NA	NA	NA	NA	NA
chr8:1990741	chr8-1990741-allele48441-265	INS	264	NA	0.0037821482602118004,0.0,0.0,0.0,0.0	0.00663171	KBTBD11(0.017064, 1.949)	NA	NA	NA	NA	NA	NA	NA	NA	No	NA	HPRC,HGSVC,1KG-ONT	No	NA	NA	NA	NA	NA	NA
chr8:1990745	chr8-1990745-allele48443-133	INS	132	NA	0.0,0.002881844380403458,0.0,0.0,0.0010224948875255625	3.94758e-05	KBTBD11(0.017064, 1.949)	NA	NA	NA	NA	NA	NA	NA	NA	No	NA	HPRC,HGSVC,1KG-ONT	No	NA	NA	NA	NA	NA	NA
chr8:1990774	chr8-1990774-allele48447-232	INS	231	NA	0.0015128593040847202,0.001440922190201729,0.0,0.0,0.0	0.00077342	KBTBD11(0.017064, 1.949)	NA	NA	NA	NA	NA	NA	NA	NA	No	NA	HPRC,HGSVC,1KG-ONT	No	NA	NA	NA	NA	NA	NA
chr8:1990778	chr8-1990778-allele48457-100	INS	99	NA	0.0037821482602118004,0.0,0.0,0.0,0.0	0.00663171	KBTBD11(0.017064, 1.949)	NA	NA	NA	NA	NA	NA	NA	NA	No	NA	HPRC,HGSVC,1KG-ONT	No	NA	NA	NA	NA	NA	NA
chr8:1990778	chr8-1990778-allele48456-67	INS	66	NA	0.0007564296520423601,0.0,0.0,0.0009940357852882703,0.0	NA	KBTBD11(0.017064, 1.949)	NA	NA	NA	NA	NA	NA	NA	NA	No	NA	HPRC,HGSVC,1KG-ONT	No	NA	NA	NA	NA	NA	NA
chr8:1990805	chr8-1990805-allele48459-1	DEL	198	NA	0.0030257186081694403,0.011527377521613832,0.03670634920634921,0.011928429423459244,0.014314928425357873	0.00834595	KBTBD11(0.017064, 1.949)	NA	NA	NA	NA	NA	NA	NA	NA	No	NA	HPRC,HGSVC	No	NA	NA	NA	NA	NA	NA
chr8:1990807	chr8-1990807-allele48460-265	INS	264	NA	0.0007564296520423601,0.037463976945244955,0.002976190476190476,0.012922465208747515,0.02147239263803681	0.00999218	KBTBD11(0.017064, 1.949)	NA	NA	NA	NA	NA	NA	NA	NA	No	NA	HPRC,HGSVC,1KG-ONT	No	NA	NA	NA	NA	NA	NA
chr8:1990807	chr8-1990807-allele48463-298	INS	297	NA	0.0,0.0,0.0,0.0009940357852882703,0.0010224948875255625	NA	KBTBD11(0.017064, 1.949)	NA	NA	NA	NA	NA	NA	NA	NA	No	NA	HPRC,HGSVC,1KG-ONT	No	NA	NA	NA	NA	NA	NA
chr8:1990811	chr8-1990811-allele48466-199	INS	198	NA	0.0007564296520423601,0.0,0.0,0.0009940357852882703,0.0	NA	KBTBD11(0.017064, 1.949)	NA	NA	NA	NA	NA	NA	NA	NA	No	NA	HPRC,HGSVC,1KG-ONT	No	NA	NA	NA	NA	NA	NA
chr8:1990811	chr8-1990811-allele48469-67	INS	66	NA	0.0007564296520423601,0.0,0.0,0.0,0.0	0.000918741	KBTBD11(0.017064, 1.949)	NA	NA	NA	NA	NA	NA	NA	NA	No	NA	HPRC,HGSVC,1KG-ONT	No	NA	NA	NA	NA	NA	NA
chr8:1990811	chr8-1990811-allele48467-298	INS	297	NA	0.0113464447806354,0.004322766570605188,0.0,0.0,0.0	0.0148428	KBTBD11(0.017064, 1.949)	NA	NA	NA	NA	NA	NA	NA	NA	No	NA	HPRC,HGSVC,1KG-ONT	No	NA	NA	NA	NA	NA	NA
chr8:1990839	chr8-1990839-allele48476-624	INS	623	NA	0.0,0.002881844380403458,0.0,0.0,0.002044989775051125	0.000224143	KBTBD11(0.017064, 1.949)	NA	NA	NA	NA	NA	NA	NA	NA	No	NA	HPRC	No	NA	NA	NA	NA	NA	NA
chr8:1990877	chr8-1990877-allele48490-133	INS	132	NA	0.0030257186081694403,0.0,0.0,0.0,0.0	0.00520636	KBTBD11(0.017064, 1.949)	NA	NA	NA	NA	NA	NA	NA	NA	No	NA	HPRC,HGSVC,1KG-ONT	No	NA	NA	NA	NA	NA	NA
chr8:1990877	chr8-1990877-allele48493-133	INS	132	NA	0.00529500756429652,0.0,0.0,0.0,0.0	0.00947665	KBTBD11(0.017064, 1.949)	NA	NA	NA	NA	NA	NA	NA	NA	No	NA	HPRC,HGSVC,1KG-ONT	No	NA	NA	NA	NA	NA	NA
chr8:1990884	chr8-1990884-allele48494-67	INS	66	NA	0.0037821482602118004,0.001440922190201729,0.0,0.0,0.0	0.00462462	KBTBD11(0.017064, 1.949)	NA	NA	NA	NA	NA	NA	NA	NA	No	NA	HPRC,HGSVC,1KG-ONT	No	NA	NA	NA	NA	NA	NA
chr8:1990905	chr8-1990905-allele48497-71	INS	70	NA	0.0015128593040847202,0.001440922190201729,0.0,0.0,0.0	0.00077342	KBTBD11(0.017064, 1.949)	NA	NA	NA	NA	NA	NA	NA	NA	No	NA	HPRC,HGSVC,1KG-ONT	No	NA	NA	NA	NA	NA	NA
chr8:1990965	chr8-1990965-allele48512-364	INS	363	NA	0.0022692889561270802,0.0,0.0,0.0,0.0	0.00377908	KBTBD11(0.017064, 1.949)	NA	NA	NA	NA	NA	NA	NA	NA	No	NA	HPRC,HGSVC,1KG-ONT	No	NA	NA	NA	NA	NA	NA
chr8:1990965	chr8-1990965-allele48515-265	INS	264	NA	0.007564296520423601,0.002881844380403458,0.0,0.0,0.0	0.00974363	KBTBD11(0.017064, 1.949)	NA	NA	NA	NA	NA	NA	NA	NA	No	NA	HPRC,HGSVC,1KG-ONT	No	NA	NA	NA	NA	NA	NA
chr8:1990972	chr8-1990972-allele48521-232	INS	231	NA	0.0015128593040847202,0.0,0.0,0.0,0.0	0.00234988	KBTBD11(0.017064, 1.949)	NA	NA	NA	NA	NA	NA	NA	NA	No	NA	HPRC,HGSVC,1KG-ONT	No	NA	NA	NA	NA	NA	NA
chr8:1991004	chr8-1991004-allele48529-199	INS	198	NA	0.0007564296520423601,0.0,0.0,0.0,0.0	0.000918741	KBTBD11(0.017064, 1.949)	NA	NA	NA	NA	NA	NA	NA	NA	No	NA	HPRC,HGSVC,1KG-ONT	No	NA	NA	NA	NA	NA	NA
chr8:1991004	chr8-1991004-allele48527-329	INS	328	NA	0.0015128593040847202,0.0,0.0,0.0,0.0	0.00234988	KBTBD11(0.017064, 1.949)	NA	NA	NA	NA	NA	NA	NA	NA	No	NA	HPRC,HGSVC,1KG-ONT	No	NA	NA	NA	NA	NA	NA
chr8:1991026	chr8-1991026-allele48534-67	INS	66	NA	0.0007564296520423601,0.0,0.0,0.0,0.0	0.000918741	KBTBD11(0.017064, 1.949)	NA	NA	NA	NA	NA	NA	NA	NA	No	NA	HPRC,HGSVC,1KG-ONT	No	NA	NA	NA	NA	NA	NA
chr8:1991038	chr8-1991038-allele48539-100	INS	99	NA	0.024205748865355523,0.001440922190201729,0.0,0.0019880715705765406,0.0	0.0379866	KBTBD11(0.017064, 1.949)	NA	NA	NA	NA	NA	NA	NA	NA	No	NA	HPRC,HGSVC,1KG-ONT	No	NA	NA	NA	NA	NA	NA
chr8:1991038	chr8-1991038-allele48538-67	INS	66	NA	0.02042360060514372,0.023054755043227664,0.003968253968253968,0.002982107355864811,0.005112474437627812	0.00699929	KBTBD11(0.017064, 1.949)	NA	NA	NA	NA	NA	NA	NA	NA	No	NA	HPRC,HGSVC,1KG-ONT	No	NA	NA	NA	NA	NA	NA
chr8:1991038	chr8-1991038-allele48543-67	INS	66	NA	0.0007564296520423601,0.0,0.0,0.0,0.0	0.000918741	KBTBD11(0.017064, 1.949)	NA	NA	NA	NA	NA	NA	NA	NA	No	NA	HPRC,HGSVC,1KG-ONT	No	NA	NA	NA	NA	NA	NA
chr8:1991529	chr8-1991529-allele48555-1	DEL	2763	NA	0.009077155824508321,0.001440922190201729,0.0,0.0,0.0	0.0143383	KBTBD11(0.017064, 1.949)	NA	NA	NA	NA	NA	NA	NA	enhancer	No	NA	HGSVC	Yes	NA	NA	NA	NA	NA	NA
chr8:2008027	chr8-2008027-allele48764-1	DEL	180	NA	0.0,0.0,0.0,0.0009940357852882703,0.0	NA	NA	NA	NA	NA	NA	NA	NA	NA	NA	No	NA	No	No	NA	NA	NA	NA	NA	NA
chr8:2008073	chr8-2008073-allele48766-1	DEL	59	NA	0.048411497730711045,0.004322766570605188,0.0,0.0,0.0010224948875255625	0.0790883	NA	NA	NA	NA	NA	NA	NA	NA	NA	No	NA	HPRC,HGSVC,1KG-ONT	No	NA	NA	NA	NA	NA	NA
chr8:2008248	chr8-2008248-allele48773-91	INS	90	NA	0.049924357034795766,0.05475504322766571,0.06845238095238096,0.07256461232604373,0.08793456032719836	0.00350789	NA	NA	NA	NA	NA	NA	NA	NA	NA	No	NA	HPRC,1KG-ONT	No	NA	NA	NA	NA	NA	NA
chr8:2009680	chr8-2009680-allele48798-1	DEL	90	NA	0.0030257186081694403,0.0345821325648415,0.02976190476190476,0.0636182902584493,0.028629856850715747	0.022197	NA	NA	NA	NA	NA	NA	NA	NA	NA	No	NA	HPRC,HGSVC,1KG-ONT	No	NA	NA	NA	NA	NA	NA
chr8:2010870	chr8-2010870-allele48817-58	INS	57	NA	0.007564296520423601,0.001440922190201729,0.007936507936507936,0.0,0.0	0.00290044	NA	NA	NA	NA	NA	NA	NA	NA	NA	No	NA	1KG-ONT	No	NA	NA	NA	NA	NA	NA
chr8:2010934	chr8-2010934-allele48820-59	INS	58	NA	0.0007564296520423601,0.0,0.0,0.0,0.0	0.000918741	NA	NA	NA	NA	NA	NA	NA	NA	NA	No	NA	1KG-ONT	No	NA	NA	NA	NA	NA	NA
chr8:2013557	chr8-2013557-allele48851-60	INS	59	NA	0.006051437216338881,0.001440922190201729,0.0,0.0,0.0	0.00875367	NA	NA	NA	NA	NA	NA	NA	NA	NA	No	NA	No	No	NA	NA	NA	NA	NA	NA
chr8:2027629	chr8-2027629-allele49033-6083	INS	6082	NA	0.0015128593040847202,0.0,0.0,0.0,0.0	0.00234988	NA	NA	NA	NA	NA	NA	NA	NA	NA	No	NA	1KG-ONT	Yes	NA	NA	NA	NA	NA	NA
chr8:2029637	chr8-2029637-allele49064-1	DEL	74	NA	0.059001512859304085,0.007204610951008645,0.00496031746031746,0.0,0.0	0.0864244	NA	NA	NA	NA	NA	NA	NA	NA	NA	No	NA	HPRC,HGSVC	No	NA	NA	NA	NA	NA	NA
chr8:2032423	chr8-2032423-allele49104-1	DEL	50	NA	0.0015128593040847202,0.001440922190201729,0.000992063492063492,0.0,0.0	7.61513e-05	NA	NA	NA	NA	NA	NA	NA	NA	NA	No	NA	HGSVC	Yes	NA	NA	NA	NA	NA	NA
chr8:2032428	chr8-2032428-allele49105-1	DEL	56	NA	0.0037821482602118004,0.001440922190201729,0.0,0.0,0.0	0.00462462	NA	NA	NA	NA	NA	NA	NA	NA	NA	No	NA	HGSVC	Yes	NA	NA	NA	NA	NA	NA
chr8:2054945	chr8-2054945-allele49514-1	DEL	190	NA	0.07261724659606657,0.24351585014409222,0.1498015873015873,0.32007952286282304,0.18507157464212678	0.0719003	MYOM2(1.9367e-107, 1.464)	NA	NA	NA	NA	NA	NA	NA	NA	No	NA	HPRC,HGSVC,1KG-ONT	No	NA	NA	NA	NA	NA	NA
chr8:2055063	chr8-2055063-allele49525-1	DEL	96	NA	0.0007564296520423601,0.0,0.0,0.0,0.0	0.000918741	MYOM2(1.9367e-107, 1.464)	NA	NA	NA	NA	NA	NA	NA	NA	No	NA	HPRC,HGSVC,1KG-ONT	No	NA	NA	NA	NA	NA	NA
chr8:2055063	chr8-2055063-allele49524-1	DEL	72	NA	0.2042360060514372,0.4106628242074928,0.503968253968254,0.3379721669980119,0.4723926380368098	0.10408	MYOM2(1.9367e-107, 1.464)	NA	NA	NA	NA	NA	NA	NA	NA	No	NA	HPRC,HGSVC,1KG-ONT	No	NA	NA	NA	NA	NA	NA
chr8:2068449	chr8-2068449-allele49732-93	INS	92	NA	0.009833585476550681,0.007204610951008645,0.04662698412698413,0.020874751491053677,0.028629856850715747	0.00641057	MYOM2(1.9367e-107, 1.464)	NA	NA	NA	NA	NA	NA	NA	NA	No	NA	No	No	NA	NA	NA	NA	NA	NA
chr8:2080818	chr8-2080818-allele49892-208	INS	207	NA	0.0007564296520423601,0.0,0.0,0.0,0.0	0.000918741	MYOM2(1.9367e-107, 1.464)	NA	NA	NA	NA	NA	NA	NA	NA	No	NA	HPRC,HGSVC,1KG-ONT	No	NA	NA	NA	NA	NA	NA
chr8:2081008	chr8-2081008-allele49897-105	INS	104	NA	0.0007564296520423601,0.0,0.0,0.0,0.0	0.000918741	MYOM2(1.9367e-107, 1.464)	NA	NA	NA	NA	NA	NA	NA	NA	No	NA	HGSVC	No	NA	NA	NA	NA	NA	NA
chr8:2081008	chr8-2081008-allele49895-53	INS	52	NA	0.2844175491679274,0.30979827089337175,0.2857142857142857,0.21272365805168986,0.3261758691206544	NA	MYOM2(1.9367e-107, 1.464)	NA	NA	NA	NA	NA	NA	NA	NA	No	NA	HPRC,HGSVC,1KG-ONT	No	NA	NA	NA	NA	NA	NA
chr8:2081020	chr8-2081020-allele49898-1	DEL	155	NA	0.14447806354009077,0.010086455331412104,0.0,0.0,0.0	0.229661	MYOM2(1.9367e-107, 1.464)	NA	NA	NA	NA	NA	NA	NA	NA	No	NA	No	No	NA	NA	NA	NA	NA	NA
chr8:2081027	chr8-2081027-allele49899-56	INS	55	NA	0.0,0.0,0.0,0.0,0.006134969325153374	0.000593574	MYOM2(1.9367e-107, 1.464)	NA	NA	NA	NA	NA	NA	NA	NA	No	NA	HPRC,HGSVC,1KG-ONT	No	NA	NA	NA	NA	NA	NA
chr8:2081045	chr8-2081045-allele49900-56	INS	55	NA	0.0007564296520423601,0.0,0.001984126984126984,0.004970178926441352,0.0	NA	MYOM2(1.9367e-107, 1.464)	NA	NA	NA	NA	NA	NA	NA	NA	No	NA	HPRC,HGSVC,1KG-ONT	No	NA	NA	NA	NA	NA	NA
chr8:2081050	chr8-2081050-allele49901-1	DEL	310	NA	0.07564296520423601,0.007204610951008645,0.0,0.0009940357852882703,0.0	0.121898	MYOM2(1.9367e-107, 1.464)	NA	NA	NA	NA	NA	NA	NA	NA	No	NA	HPRC,HGSVC,1KG-ONT	No	NA	NA	NA	NA	NA	NA
chr8:2081114	chr8-2081114-allele49902-53	INS	52	NA	0.0037821482602118004,0.0,0.000992063492063492,0.0,0.0	0.00462462	MYOM2(1.9367e-107, 1.464)	NA	NA	NA	NA	NA	NA	NA	NA	No	NA	HPRC,HGSVC,1KG-ONT	No	NA	NA	NA	NA	NA	NA
chr8:2081116	chr8-2081116-allele49904-1	DEL	103	NA	0.03252647503782148,0.35878962536023057,0.3819444444444444,0.378727634194831,0.3333333333333333	0.234582	MYOM2(1.9367e-107, 1.464)	NA	NA	NA	NA	NA	NA	NA	NA	No	NA	HPRC,HGSVC,1KG-ONT	No	NA	NA	NA	NA	NA	NA
chr8:2081153	chr8-2081153-allele49906-1	DEL	207	NA	0.007564296520423601,0.0,0.0,0.0009940357852882703,0.0	0.0115415	MYOM2(1.9367e-107, 1.464)	NA	NA	NA	NA	NA	NA	NA	NA	No	NA	No	No	NA	NA	NA	NA	NA	NA
chr8:2081168	chr8-2081168-allele49907-1	DEL	51	NA	0.0,0.0,0.0,0.0019880715705765406,0.00408997955010225	0.000593574	MYOM2(1.9367e-107, 1.464)	NA	NA	NA	NA	NA	NA	NA	NA	No	NA	HPRC,HGSVC,1KG-ONT	No	NA	NA	NA	NA	NA	NA
chr8:2081177	chr8-2081177-allele49908-260	INS	259	NA	0.0015128593040847202,0.0,0.0,0.0,0.002044989775051125	7.61513e-05	MYOM2(1.9367e-107, 1.464)	NA	NA	NA	NA	NA	NA	NA	NA	No	NA	HGSVC,1KG-ONT	No	NA	NA	NA	NA	NA	NA
chr8:2081218	chr8-2081218-allele49910-157	INS	156	NA	0.03479576399394856,0.002881844380403458,0.0,0.0,0.0	0.0590876	MYOM2(1.9367e-107, 1.464)	NA	NA	NA	NA	NA	NA	NA	NA	No	NA	HPRC,HGSVC,1KG-ONT	No	NA	NA	NA	NA	NA	NA
chr8:2081256	chr8-2081256-allele49914-1	DEL	104	NA	0.06429652042360061,0.008645533141210375,0.006944444444444444,0.0009940357852882703,0.0081799591002045	0.0770503	MYOM2(1.9367e-107, 1.464)	NA	NA	NA	NA	NA	NA	NA	NA	No	NA	HPRC,HGSVC,1KG-ONT	No	NA	NA	NA	NA	NA	NA
chr8:2081320	chr8-2081320-allele49919-105	INS	104	NA	0.03479576399394856,0.002881844380403458,0.0,0.0,0.0	0.0590876	MYOM2(1.9367e-107, 1.464)	NA	NA	NA	NA	NA	NA	NA	NA	No	NA	HGSVC	No	NA	NA	NA	NA	NA	NA
chr8:2081325	chr8-2081325-allele49922-1	DEL	52	NA	0.03555219364599092,0.005763688760806916,0.0,0.002982107355864811,0.0010224948875255625	0.0492504	MYOM2(1.9367e-107, 1.464)	NA	NA	NA	NA	NA	NA	NA	NA	No	NA	HPRC,HGSVC,1KG-ONT	No	NA	NA	NA	NA	NA	NA
chr8:2081363	chr8-2081363-allele49924-104	INS	103	NA	0.0022692889561270802,0.0,0.0,0.0,0.0	0.00377908	MYOM2(1.9367e-107, 1.464)	NA	NA	NA	NA	NA	NA	NA	NA	No	NA	HGSVC	No	NA	NA	NA	NA	NA	NA
chr8:2085511	chr8-2085511-allele50013-454	INS	453	NA	0.0,0.001440922190201729,0.0,0.0,0.0	NA	MYOM2(1.9367e-107, 1.464)	NA	NA	NA	NA	NA	NA	NA	NA	No	NA	HGSVC	No	NA	NA	NA	NA	NA	NA
chr8:2085512	chr8-2085512-allele50014-350	INS	349	NA	0.0022692889561270802,0.0,0.0,0.0,0.0	0.00377908	MYOM2(1.9367e-107, 1.464)	NA	NA	NA	NA	NA	NA	NA	NA	No	NA	HGSVC	No	NA	NA	NA	NA	NA	NA
chr8:2085517	chr8-2085517-allele50016-1	DEL	661	NA	0.0007564296520423601,0.0,0.0,0.0,0.0	0.000918741	MYOM2(1.9367e-107, 1.464)	NA	NA	NA	NA	NA	NA	NA	NA	No	NA	HPRC,HGSVC,1KG-ONT	No	NA	NA	NA	NA	NA	NA
chr8:2085536	chr8-2085536-allele50029-55	INS	54	NA	0.0,0.0,0.0,0.0019880715705765406,0.002044989775051125	0.000224143	MYOM2(1.9367e-107, 1.464)	NA	NA	NA	NA	NA	NA	NA	NA	No	NA	HGSVC	Yes	NA	NA	NA	NA	NA	NA
chr8:2085542	chr8-2085542-allele50038-296	INS	295	NA	0.0,0.0,0.000992063492063492,0.0,0.0	NA	MYOM2(1.9367e-107, 1.464)	NA	NA	NA	NA	NA	NA	NA	NA	No	NA	HGSVC	No	NA	NA	NA	NA	NA	NA
chr8:2085543	chr8-2085543-allele50041-107	INS	106	NA	0.0,0.002881844380403458,0.0,0.0,0.0	NA	MYOM2(1.9367e-107, 1.464)	NA	NA	NA	NA	NA	NA	NA	NA	No	NA	HGSVC	Yes	NA	NA	NA	NA	NA	NA
chr8:2085544	chr8-2085544-allele50043-53	INS	52	NA	0.0015128593040847202,0.0,0.0,0.0,0.0	0.00234988	MYOM2(1.9367e-107, 1.464)	NA	NA	NA	NA	NA	NA	NA	NA	No	NA	HGSVC	Yes	NA	NA	NA	NA	NA	NA
chr8:2085545	chr8-2085545-allele50047-296	INS	295	NA	0.0,0.0,0.000992063492063492,0.0,0.0	NA	MYOM2(1.9367e-107, 1.464)	NA	NA	NA	NA	NA	NA	NA	NA	No	NA	HGSVC	No	NA	NA	NA	NA	NA	NA
chr8:2085553	chr8-2085553-allele50058-199	INS	198	NA	0.0,0.0,0.0,0.0009940357852882703,0.0	NA	MYOM2(1.9367e-107, 1.464)	NA	NA	NA	NA	NA	NA	NA	NA	No	NA	HGSVC	No	NA	NA	NA	NA	NA	NA
chr8:2085560	chr8-2085560-allele50062-1	DEL	561	NA	0.0007564296520423601,0.0,0.00496031746031746,0.0,0.0	NA	MYOM2(1.9367e-107, 1.464)	NA	NA	NA	NA	NA	NA	NA	NA	No	NA	HPRC,HGSVC,1KG-ONT	No	NA	NA	NA	NA	NA	NA
chr8:2085592	chr8-2085592-allele50099-609	INS	608	NA	0.0,0.0,0.000992063492063492,0.0,0.0	NA	MYOM2(1.9367e-107, 1.464)	NA	NA	NA	NA	NA	NA	NA	NA	No	NA	HGSVC	No	NA	NA	NA	NA	NA	NA
chr8:2085610	chr8-2085610-allele50122-1	DEL	457	NA	0.0,0.0,0.0,0.0,0.00408997955010225	0.000224143	MYOM2(1.9367e-107, 1.464)	NA	NA	NA	NA	NA	NA	NA	NA	No	NA	HPRC,HGSVC,1KG-ONT	No	NA	NA	NA	NA	NA	NA
chr8:2085610	chr8-2085610-allele50124-1	DEL	744	NA	0.0037821482602118004,0.005763688760806916,0.001984126984126984,0.020874751491053677,0.00408997955010225	0.000961094	MYOM2(1.9367e-107, 1.464)	NA	NA	NA	NA	NA	NA	NA	NA	No	NA	HPRC,HGSVC,1KG-ONT	No	NA	NA	NA	NA	NA	NA
chr8:2085610	chr8-2085610-allele50123-1	DEL	615	NA	0.0030257186081694403,0.0,0.0,0.0,0.0	0.00520636	MYOM2(1.9367e-107, 1.464)	NA	NA	NA	NA	NA	NA	NA	NA	No	NA	HPRC,HGSVC,1KG-ONT	No	NA	NA	NA	NA	NA	NA
chr8:2085612	chr8-2085612-allele50129-142	INS	141	NA	0.0,0.0,0.0,0.0009940357852882703,0.0	NA	MYOM2(1.9367e-107, 1.464)	NA	NA	NA	NA	NA	NA	NA	NA	No	NA	HGSVC	No	NA	NA	NA	NA	NA	NA
chr8:2085619	chr8-2085619-allele50133-186	INS	185	NA	0.0,0.001440922190201729,0.001984126984126984,0.0,0.0	3.94758e-05	MYOM2(1.9367e-107, 1.464)	NA	NA	NA	NA	NA	NA	NA	NA	No	NA	HGSVC	No	NA	NA	NA	NA	NA	NA
chr8:2085671	chr8-2085671-allele50177-541	INS	540	NA	0.0007564296520423601,0.001440922190201729,0.0,0.0019880715705765406,0.0010224948875255625	NA	MYOM2(1.9367e-107, 1.464)	NA	NA	NA	NA	NA	NA	NA	NA	No	NA	HGSVC	No	NA	NA	NA	NA	NA	NA
chr8:2085673	chr8-2085673-allele50187-53	INS	52	NA	0.0007564296520423601,0.001440922190201729,0.0,0.0009940357852882703,0.0	NA	MYOM2(1.9367e-107, 1.464)	NA	NA	NA	NA	NA	NA	NA	NA	No	NA	HGSVC	Yes	NA	NA	NA	NA	NA	NA
chr8:2085681	chr8-2085681-allele50195-85	INS	84	NA	0.0007564296520423601,0.0,0.0,0.0,0.0	0.000918741	MYOM2(1.9367e-107, 1.464)	NA	NA	NA	NA	NA	NA	NA	NA	No	NA	HGSVC	Yes	NA	NA	NA	NA	NA	NA
chr8:2085689	chr8-2085689-allele50199-1	DEL	218	NA	0.0022692889561270802,0.0,0.0,0.0,0.0	0.00377908	MYOM2(1.9367e-107, 1.464)	NA	NA	NA	NA	NA	NA	NA	NA	No	NA	HPRC,HGSVC,1KG-ONT	No	NA	NA	NA	NA	NA	NA
chr8:2085786	chr8-2085786-allele50277-105	INS	104	NA	0.0,0.0,0.010912698412698412,0.0,0.0010224948875255625	0.00161686	MYOM2(1.9367e-107, 1.464)	NA	NA	NA	NA	NA	NA	NA	NA	No	NA	HGSVC	No	NA	NA	NA	NA	NA	NA
chr8:2085885	chr8-2085885-allele50361-1	DEL	393	NA	0.0,0.0,0.0,0.002982107355864811,0.00408997955010225	0.000778337	MYOM2(1.9367e-107, 1.464)	NA	NA	NA	NA	NA	NA	NA	NA	No	NA	HPRC,HGSVC,1KG-ONT	No	NA	NA	NA	NA	NA	NA
chr8:2085937	chr8-2085937-allele50403-51	INS	50	NA	0.0022692889561270802,0.002881844380403458,0.000992063492063492,0.003976143141153081,0.0	NA	MYOM2(1.9367e-107, 1.464)	NA	NA	NA	NA	NA	NA	NA	NA	No	NA	HPRC,HGSVC	No	NA	NA	NA	NA	NA	NA
chr8:2085940	chr8-2085940-allele50409-84	INS	83	NA	0.0,0.001440922190201729,0.0,0.0,0.0	NA	MYOM2(1.9367e-107, 1.464)	NA	NA	NA	NA	NA	NA	NA	NA	No	NA	HPRC,HGSVC	No	NA	NA	NA	NA	NA	NA
chr8:2086020	chr8-2086020-allele50478-78	INS	77	NA	0.0007564296520423601,0.0,0.0,0.0,0.0	0.000918741	MYOM2(1.9367e-107, 1.464)	NA	NA	NA	NA	NA	NA	NA	NA	No	NA	HPRC,HGSVC	No	NA	NA	NA	NA	NA	NA
chr8:2086072	chr8-2086072-allele50519-936	INS	935	NA	0.0,0.001440922190201729,0.0,0.0009940357852882703,0.0	NA	MYOM2(1.9367e-107, 1.464)	NA	NA	NA	NA	NA	NA	NA	NA	No	NA	No	No	NA	NA	NA	NA	NA	NA
chr8:2086221	chr8-2086221-allele50642-1	DEL	133	NA	0.0,0.0,0.002976190476190476,0.0,0.0	3.94758e-05	MYOM2(1.9367e-107, 1.464)	NA	NA	NA	NA	NA	NA	NA	NA	No	NA	HPRC,HGSVC,1KG-ONT	No	NA	NA	NA	NA	NA	NA
chr8:2086221	chr8-2086221-allele50641-1	DEL	79	NA	0.0,0.0,0.0,0.002982107355864811,0.0	3.94758e-05	MYOM2(1.9367e-107, 1.464)	NA	NA	NA	NA	NA	NA	NA	NA	No	NA	HPRC,HGSVC	No	NA	NA	NA	NA	NA	NA
chr8:2086306	chr8-2086306-allele50685-1	DEL	81	NA	0.0007564296520423601,0.0,0.0,0.0,0.0	0.000918741	MYOM2(1.9367e-107, 1.464)	NA	NA	NA	NA	NA	NA	NA	NA	No	NA	HPRC,HGSVC	No	NA	NA	NA	NA	NA	NA
chr8:2086315	chr8-2086315-allele50690-1	DEL	81	NA	0.0007564296520423601,0.0,0.0,0.0,0.0	0.000918741	MYOM2(1.9367e-107, 1.464)	NA	NA	NA	NA	NA	NA	NA	NA	No	NA	HPRC,HGSVC	No	NA	NA	NA	NA	NA	NA
chr8:2086315	chr8-2086315-allele50689-1	DEL	54	NA	0.0045385779122541605,0.002881844380403458,0.0,0.0019880715705765406,0.0	0.00247593	MYOM2(1.9367e-107, 1.464)	NA	NA	NA	NA	NA	NA	NA	NA	No	NA	HPRC,HGSVC	No	NA	NA	NA	NA	NA	NA
chr8:2086338	chr8-2086338-allele50708-1	DEL	50	NA	0.0015128593040847202,0.004322766570605188,0.001984126984126984,0.0,0.0	NA	MYOM2(1.9367e-107, 1.464)	NA	NA	NA	NA	NA	NA	NA	NA	No	NA	HPRC,HGSVC	No	NA	NA	NA	NA	NA	NA
chr8:2086351	chr8-2086351-allele50715-55	INS	54	NA	0.0030257186081694403,0.001440922190201729,0.005952380952380952,0.0009940357852882703,0.002044989775051125	NA	MYOM2(1.9367e-107, 1.464)	NA	NA	NA	NA	NA	NA	NA	NA	No	NA	HPRC,HGSVC	Yes	NA	NA	NA	NA	NA	NA
chr8:2086359	chr8-2086359-allele50722-93	INS	92	NA	0.0007564296520423601,0.0,0.000992063492063492,0.002982107355864811,0.0	NA	MYOM2(1.9367e-107, 1.464)	NA	NA	NA	NA	NA	NA	NA	NA	No	NA	HPRC,HGSVC,1KG-ONT	Yes	NA	NA	NA	NA	NA	NA
chr8:2086359	chr8-2086359-allele50726-103	INS	102	NA	0.0,0.0,0.030753968253968252,0.0009940357852882703,0.0010224948875255625	0.00549983	MYOM2(1.9367e-107, 1.464)	NA	NA	NA	NA	NA	NA	NA	NA	No	NA	HPRC,HGSVC,1KG-ONT	Yes	NA	NA	NA	NA	NA	NA
chr8:2086378	chr8-2086378-allele50742-76	INS	75	NA	0.0015128593040847202,0.0,0.0,0.0,0.0	0.00234988	MYOM2(1.9367e-107, 1.464)	NA	NA	NA	NA	NA	NA	NA	NA	No	NA	HPRC,HGSVC	Yes	NA	NA	NA	NA	NA	NA
chr8:2086396	chr8-2086396-allele50759-76	INS	75	NA	0.0,0.0,0.0,0.002982107355864811,0.0010224948875255625	0.000224143	MYOM2(1.9367e-107, 1.464)	NA	NA	NA	NA	NA	NA	NA	NA	No	NA	HPRC,HGSVC	Yes	NA	NA	NA	NA	NA	NA
chr8:2086396	chr8-2086396-allele50757-76	INS	75	NA	0.0007564296520423601,0.0,0.0,0.0,0.0	0.000918741	MYOM2(1.9367e-107, 1.464)	NA	NA	NA	NA	NA	NA	NA	NA	No	NA	HPRC,HGSVC	Yes	NA	NA	NA	NA	NA	NA
chr8:2086397	chr8-2086397-allele50761-55	INS	54	NA	0.0007564296520423601,0.0,0.0,0.0,0.0	0.000918741	MYOM2(1.9367e-107, 1.464)	NA	NA	NA	NA	NA	NA	NA	NA	No	NA	HPRC,HGSVC	Yes	NA	NA	NA	NA	NA	NA
chr8:2086407	chr8-2086407-allele50763-82	INS	81	NA	0.0007564296520423601,0.005763688760806916,0.0,0.0009940357852882703,0.002044989775051125	NA	MYOM2(1.9367e-107, 1.464)	NA	NA	NA	NA	NA	NA	NA	NA	No	NA	HPRC,HGSVC	Yes	NA	NA	NA	NA	NA	NA
chr8:2086407	chr8-2086407-allele50768-82	INS	81	NA	0.0007564296520423601,0.001440922190201729,0.0,0.002982107355864811,0.0010224948875255625	NA	MYOM2(1.9367e-107, 1.464)	NA	NA	NA	NA	NA	NA	NA	NA	No	NA	HPRC,HGSVC	Yes	NA	NA	NA	NA	NA	NA
chr8:2086407	chr8-2086407-allele50764-130	INS	129	NA	0.0,0.001440922190201729,0.0,0.0009940357852882703,0.0	NA	MYOM2(1.9367e-107, 1.464)	NA	NA	NA	NA	NA	NA	NA	NA	No	NA	HPRC,HGSVC,1KG-ONT	Yes	NA	NA	NA	NA	NA	NA
chr8:2086434	chr8-2086434-allele50781-1	DEL	54	NA	0.0015128593040847202,0.005763688760806916,0.0,0.0009940357852882703,0.003067484662576687	NA	MYOM2(1.9367e-107, 1.464)	NA	NA	NA	NA	NA	NA	NA	enhancer	No	NA	HPRC,HGSVC	No	NA	NA	NA	NA	NA	NA
chr8:2100066	chr8-2100066-allele51057-1	DEL	51	NA	0.0045385779122541605,0.020172910662824207,0.026785714285714284,0.036779324055666,0.02965235173824131	0.0129477	MYOM2(1.9367e-107, 1.464)	NA	NA	NA	NA	NA	NA	NA	NA	No	NA	HPRC	No	NA	NA	NA	NA	NA	NA
chr8:2100093	chr8-2100093-allele51074-65	INS	64	NA	0.0007564296520423601,0.0,0.0,0.0,0.0	0.000918741	MYOM2(1.9367e-107, 1.464)	NA	NA	NA	NA	NA	NA	NA	NA	No	NA	HPRC,HGSVC,1KG-ONT	No	NA	NA	NA	NA	NA	NA
chr8:2100097	chr8-2100097-allele51082-65	INS	64	NA	0.0,0.001440922190201729,0.0,0.0,0.0	NA	MYOM2(1.9367e-107, 1.464)	NA	NA	NA	NA	NA	NA	NA	NA	No	NA	HPRC,HGSVC,1KG-ONT	No	NA	NA	NA	NA	NA	NA
chr8:2100097	chr8-2100097-allele51075-201	INS	200	NA	0.024205748865355523,0.0,0.0,0.0,0.0	0.0444026	MYOM2(1.9367e-107, 1.464)	NA	NA	NA	NA	NA	NA	NA	NA	No	NA	HGSVC,1KG-ONT	No	NA	NA	NA	NA	NA	NA
chr8:2100097	chr8-2100097-allele51077-61	INS	60	NA	0.0007564296520423601,0.001440922190201729,0.001984126984126984,0.002982107355864811,0.0	NA	MYOM2(1.9367e-107, 1.464)	NA	NA	NA	NA	NA	NA	NA	NA	No	NA	HPRC,HGSVC,1KG-ONT	No	NA	NA	NA	NA	NA	NA
chr8:2100097	chr8-2100097-allele51079-57	INS	56	NA	0.0030257186081694403,0.0,0.0,0.0,0.0	0.00520636	MYOM2(1.9367e-107, 1.464)	NA	NA	NA	NA	NA	NA	NA	NA	No	NA	HPRC,HGSVC,1KG-ONT	No	NA	NA	NA	NA	NA	NA
chr8:2100101	chr8-2100101-allele51085-53	INS	52	NA	0.0,0.005763688760806916,0.0,0.008946322067594433,0.005112474437627812	0.00281286	MYOM2(1.9367e-107, 1.464)	NA	NA	NA	NA	NA	NA	NA	NA	No	NA	HPRC,HGSVC,1KG-ONT	No	NA	NA	NA	NA	NA	NA
chr8:2100117	chr8-2100117-allele51103-57	INS	56	NA	0.01664145234493192,0.03170028818443804,0.0,0.02882703777335984,0.00408997955010225	NA	MYOM2(1.9367e-107, 1.464)	NA	NA	NA	NA	NA	NA	NA	NA	No	NA	HPRC,HGSVC,1KG-ONT	No	NA	NA	NA	NA	NA	NA
chr8:2100117	chr8-2100117-allele51110-61	INS	60	NA	0.0,0.0,0.0,0.003976143141153081,0.0	0.000224143	MYOM2(1.9367e-107, 1.464)	NA	NA	NA	NA	NA	NA	NA	NA	No	NA	HPRC,HGSVC,1KG-ONT	No	NA	NA	NA	NA	NA	NA
chr8:2100117	chr8-2100117-allele51107-53	INS	52	NA	0.0022692889561270802,0.001440922190201729,0.0,0.0,0.0	0.0019853	MYOM2(1.9367e-107, 1.464)	NA	NA	NA	NA	NA	NA	NA	NA	No	NA	HPRC,HGSVC,1KG-ONT	No	NA	NA	NA	NA	NA	NA
chr8:2100121	chr8-2100121-allele51111-53	INS	52	NA	0.03555219364599092,0.01729106628242075,0.006944444444444444,0.039761431411530816,0.027607361963190184	0.00236954	MYOM2(1.9367e-107, 1.464)	NA	NA	NA	NA	NA	NA	NA	NA	No	NA	HPRC,HGSVC,1KG-ONT	No	NA	NA	NA	NA	NA	NA
chr8:2100121	chr8-2100121-allele51117-57	INS	56	NA	0.0007564296520423601,0.0,0.0,0.0009940357852882703,0.0	NA	MYOM2(1.9367e-107, 1.464)	NA	NA	NA	NA	NA	NA	NA	NA	No	NA	HPRC,HGSVC,1KG-ONT	No	NA	NA	NA	NA	NA	NA
chr8:2100153	chr8-2100153-allele51142-61	INS	60	NA	0.0,0.0,0.0,0.0009940357852882703,0.0	NA	MYOM2(1.9367e-107, 1.464)	NA	NA	NA	NA	NA	NA	NA	NA	No	NA	HPRC,HGSVC,1KG-ONT	No	NA	NA	NA	NA	NA	NA
chr8:2103782	chr8-2103782-allele51204-64	INS	63	NA	0.00680786686838124,0.0,0.0,0.0,0.0	0.0123139	MYOM2(1.9367e-107, 1.464)	NA	NA	NA	NA	NA	NA	NA	NA	No	NA	HGSVC,1KG-ONT	No	NA	NA	NA	NA	NA	NA
chr8:2120667	chr8-2120667-allele51458-57	INS	56	NA	0.0030257186081694403,0.0,0.0,0.0009940357852882703,0.0010224948875255625	0.00206069	MYOM2(1.9367e-107, 1.464)	NA	NA	NA	NA	NA	NA	NA	NA	No	NA	HPRC,HGSVC,1KG-ONT	No	NA	NA	NA	NA	NA	NA
chr8:2120669	chr8-2120669-allele51459-54	INS	53	NA	0.0037821482602118004,0.004322766570605188,0.040674603174603176,0.014910536779324055,0.005112474437627812	0.00622708	MYOM2(1.9367e-107, 1.464)	NA	NA	NA	NA	NA	NA	NA	NA	No	NA	HPRC,HGSVC,1KG-ONT	No	NA	NA	NA	NA	NA	NA
chr8:2120675	chr8-2120675-allele51462-52	INS	51	NA	0.01664145234493192,0.0,0.0,0.0,0.0	0.0305719	MYOM2(1.9367e-107, 1.464)	NA	NA	NA	NA	NA	NA	NA	NA	No	NA	HPRC,HGSVC,1KG-ONT	No	NA	NA	NA	NA	NA	NA
chr8:2120675	chr8-2120675-allele51461-71	INS	70	NA	0.0022692889561270802,0.06340057636887608,0.000992063492063492,0.06660039761431412,0.027607361963190184	0.0219792	MYOM2(1.9367e-107, 1.464)	NA	NA	NA	NA	NA	NA	NA	NA	No	NA	HPRC,HGSVC,1KG-ONT	No	NA	NA	NA	NA	NA	NA
chr8:2120675	chr8-2120675-allele51466-123	INS	122	NA	0.0015128593040847202,0.0,0.0,0.0,0.0	0.00234988	MYOM2(1.9367e-107, 1.464)	NA	NA	NA	NA	NA	NA	NA	NA	No	NA	HPRC,HGSVC	No	NA	NA	NA	NA	NA	NA
chr8:2120675	chr8-2120675-allele51464-62	INS	61	NA	0.0015128593040847202,0.001440922190201729,0.0,0.002982107355864811,0.003067484662576687	NA	MYOM2(1.9367e-107, 1.464)	NA	NA	NA	NA	NA	NA	NA	NA	No	NA	HPRC,HGSVC,1KG-ONT	No	NA	NA	NA	NA	NA	NA
chr8:2120675	chr8-2120675-allele51488-139	INS	138	NA	0.0007564296520423601,0.0,0.000992063492063492,0.0,0.0	NA	MYOM2(1.9367e-107, 1.464)	NA	NA	NA	NA	NA	NA	NA	NA	No	NA	HPRC,HGSVC	No	NA	NA	NA	NA	NA	NA
chr8:2120675	chr8-2120675-allele51489-71	INS	70	NA	0.0,0.001440922190201729,0.0,0.0,0.0	NA	MYOM2(1.9367e-107, 1.464)	NA	NA	NA	NA	NA	NA	NA	NA	No	NA	HPRC,HGSVC,1KG-ONT	No	NA	NA	NA	NA	NA	NA
chr8:2120675	chr8-2120675-allele51463-137	INS	136	NA	0.00680786686838124,0.005763688760806916,0.0,0.006958250497017893,0.0010224948875255625	0.000949539	MYOM2(1.9367e-107, 1.464)	NA	NA	NA	NA	NA	NA	NA	NA	No	NA	HPRC,HGSVC	No	NA	NA	NA	NA	NA	NA
chr8:2120675	chr8-2120675-allele51481-137	INS	136	NA	0.0015128593040847202,0.011527377521613832,0.000992063492063492,0.02485089463220676,0.022494887525562373	0.00763151	MYOM2(1.9367e-107, 1.464)	NA	NA	NA	NA	NA	NA	NA	NA	No	NA	HPRC,HGSVC	No	NA	NA	NA	NA	NA	NA
chr8:2120675	chr8-2120675-allele51465-130	INS	129	NA	0.00680786686838124,0.004322766570605188,0.000992063492063492,0.0,0.0	0.00579224	MYOM2(1.9367e-107, 1.464)	NA	NA	NA	NA	NA	NA	NA	NA	No	NA	HPRC,HGSVC	No	NA	NA	NA	NA	NA	NA
chr8:2120675	chr8-2120675-allele51468-75	INS	74	NA	0.0,0.004322766570605188,0.0,0.004970178926441352,0.0010224948875255625	0.00114796	MYOM2(1.9367e-107, 1.464)	NA	NA	NA	NA	NA	NA	NA	NA	No	NA	HPRC,HGSVC,1KG-ONT	No	NA	NA	NA	NA	NA	NA
chr8:2120675	chr8-2120675-allele51467-151	INS	150	NA	0.01664145234493192,0.0,0.0,0.0,0.0	0.0305719	MYOM2(1.9367e-107, 1.464)	NA	NA	NA	NA	NA	NA	NA	NA	No	NA	HPRC,HGSVC	No	NA	NA	NA	NA	NA	NA
chr8:2120675	chr8-2120675-allele51482-141	INS	140	NA	0.0045385779122541605,0.008645533141210375,0.0,0.0009940357852882703,0.0	0.000832449	MYOM2(1.9367e-107, 1.464)	NA	NA	NA	NA	NA	NA	NA	NA	No	NA	HPRC,HGSVC	No	NA	NA	NA	NA	NA	NA
chr8:2120675	chr8-2120675-allele51491-74	INS	73	NA	0.0022692889561270802,0.0,0.0,0.0,0.0	0.00377908	MYOM2(1.9367e-107, 1.464)	NA	NA	NA	NA	NA	NA	NA	NA	No	NA	HPRC,HGSVC,1KG-ONT	No	NA	NA	NA	NA	NA	NA
chr8:2120680	chr8-2120680-allele51506-60	INS	59	NA	0.0,0.0,0.0,0.0,0.0010224948875255625	NA	MYOM2(1.9367e-107, 1.464)	NA	NA	NA	NA	NA	NA	NA	NA	No	NA	HPRC,HGSVC,1KG-ONT	No	NA	NA	NA	NA	NA	NA
chr8:2120680	chr8-2120680-allele51499-55	INS	54	NA	0.0226928895612708,0.0,0.0,0.0,0.0	0.0416178	MYOM2(1.9367e-107, 1.464)	NA	NA	NA	NA	NA	NA	NA	NA	No	NA	HPRC,HGSVC,1KG-ONT	No	NA	NA	NA	NA	NA	NA
chr8:2120680	chr8-2120680-allele51495-59	INS	58	NA	0.0,0.0,0.0,0.003976143141153081,0.0010224948875255625	0.000408842	MYOM2(1.9367e-107, 1.464)	NA	NA	NA	NA	NA	NA	NA	NA	No	NA	HPRC,HGSVC,1KG-ONT	No	NA	NA	NA	NA	NA	NA
chr8:2120680	chr8-2120680-allele51503-83	INS	82	NA	0.0007564296520423601,0.0,0.0,0.0,0.0	0.000918741	MYOM2(1.9367e-107, 1.464)	NA	NA	NA	NA	NA	NA	NA	NA	No	NA	HPRC,HGSVC,1KG-ONT	No	NA	NA	NA	NA	NA	NA
chr8:2120680	chr8-2120680-allele51502-58	INS	57	NA	0.0015128593040847202,0.005763688760806916,0.006944444444444444,0.02882703777335984,0.007157464212678937	0.00598791	MYOM2(1.9367e-107, 1.464)	NA	NA	NA	NA	NA	NA	NA	NA	No	NA	HPRC,HGSVC,1KG-ONT	No	NA	NA	NA	NA	NA	NA
chr8:2120680	chr8-2120680-allele51497-85	INS	84	NA	0.01664145234493192,0.01729106628242075,0.001984126984126984,0.011928429423459244,0.022494887525562373	NA	MYOM2(1.9367e-107, 1.464)	NA	NA	NA	NA	NA	NA	NA	NA	No	NA	HPRC,HGSVC,1KG-ONT	No	NA	NA	NA	NA	NA	NA
chr8:2120680	chr8-2120680-allele51496-60	INS	59	NA	0.2004538577912254,0.1685878962536023,0.16964285714285715,0.2117296222664016,0.3128834355828221	0.000509356	MYOM2(1.9367e-107, 1.464)	NA	NA	NA	NA	NA	NA	NA	NA	No	NA	HPRC,HGSVC,1KG-ONT	No	NA	NA	NA	NA	NA	NA
chr8:2120680	chr8-2120680-allele51498-110	INS	109	NA	0.0007564296520423601,0.002881844380403458,0.0,0.006958250497017893,0.00408997955010225	0.000790109	MYOM2(1.9367e-107, 1.464)	NA	NA	NA	NA	NA	NA	NA	NA	No	NA	HPRC,HGSVC	No	NA	NA	NA	NA	NA	NA
chr8:2120685	chr8-2120685-allele51517-149	INS	148	NA	0.0007564296520423601,0.0,0.0,0.0,0.0	0.000918741	MYOM2(1.9367e-107, 1.464)	NA	NA	NA	NA	NA	NA	NA	NA	No	NA	HPRC,HGSVC	No	NA	NA	NA	NA	NA	NA
chr8:2120685	chr8-2120685-allele51519-56	INS	55	NA	0.0,0.01585014409221902,0.0,0.0,0.0	0.00151771	MYOM2(1.9367e-107, 1.464)	NA	NA	NA	NA	NA	NA	NA	NA	No	NA	HPRC,HGSVC,1KG-ONT	No	NA	NA	NA	NA	NA	NA
chr8:2120685	chr8-2120685-allele51518-51	INS	50	NA	0.0007564296520423601,0.0,0.005952380952380952,0.0019880715705765406,0.0	4.4099e-05	MYOM2(1.9367e-107, 1.464)	NA	NA	NA	NA	NA	NA	NA	NA	No	NA	HPRC,HGSVC,1KG-ONT	No	NA	NA	NA	NA	NA	NA
chr8:2120689	chr8-2120689-allele51543-54	INS	53	NA	0.0,0.01585014409221902,0.0,0.0,0.0	0.00151771	MYOM2(1.9367e-107, 1.464)	NA	NA	NA	NA	NA	NA	NA	NA	No	NA	HPRC,HGSVC,1KG-ONT	No	NA	NA	NA	NA	NA	NA
chr8:2120689	chr8-2120689-allele51538-56	INS	55	NA	0.0037821482602118004,0.004322766570605188,0.002976190476190476,0.020874751491053677,0.00408997955010225	0.000989842	MYOM2(1.9367e-107, 1.464)	NA	NA	NA	NA	NA	NA	NA	NA	No	NA	HPRC,HGSVC,1KG-ONT	No	NA	NA	NA	NA	NA	NA
chr8:2120689	chr8-2120689-allele51545-63	INS	62	NA	0.0,0.0,0.0,0.0009940357852882703,0.0	NA	MYOM2(1.9367e-107, 1.464)	NA	NA	NA	NA	NA	NA	NA	NA	No	NA	HPRC,HGSVC,1KG-ONT	No	NA	NA	NA	NA	NA	NA
chr8:2127564	chr8-2127564-allele51670-81	INS	80	NA	0.0007564296520423601,0.0,0.0,0.0,0.0	0.000918741	MYOM2(1.9367e-107, 1.464)	NA	NA	NA	NA	NA	NA	NA	enhancer	No	NA	HPRC,HGSVC	No	NA	NA	NA	NA	NA	NA
chr8:2127564	chr8-2127564-allele51665-121	INS	120	NA	0.0045385779122541605,0.0,0.0,0.0,0.0	0.00805514	MYOM2(1.9367e-107, 1.464)	NA	NA	NA	NA	NA	NA	NA	enhancer	No	NA	HPRC,HGSVC,1KG-ONT	No	NA	NA	NA	NA	NA	NA
chr8:2127564	chr8-2127564-allele51663-1	DEL	80	NA	0.04387291981845688,0.11671469740634005,0.22420634920634921,0.1709741550695825,0.19427402862985685	0.0724253	MYOM2(1.9367e-107, 1.464)	NA	NA	NA	NA	NA	NA	NA	enhancer	No	NA	HPRC,HGSVC,1KG-ONT	No	NA	NA	NA	NA	NA	NA
chr8:2127564	chr8-2127564-allele51662-233	INS	232	NA	0.037821482602118005,0.001440922190201729,0.0,0.0,0.0	0.0665994	MYOM2(1.9367e-107, 1.464)	NA	NA	NA	NA	NA	NA	NA	enhancer	No	NA	HPRC,HGSVC,1KG-ONT	No	NA	NA	NA	NA	NA	NA
chr8:2127564	chr8-2127564-allele51666-81	INS	80	NA	0.0007564296520423601,0.025936599423631124,0.0,0.006958250497017893,0.0	0.00299914	MYOM2(1.9367e-107, 1.464)	NA	NA	NA	NA	NA	NA	NA	enhancer	No	NA	HPRC,HGSVC	No	NA	NA	NA	NA	NA	NA
chr8:2127564	chr8-2127564-allele51661-121	INS	120	NA	0.01361573373676248,0.001440922190201729,0.0,0.002982107355864811,0.006134969325153374	0.0101181	MYOM2(1.9367e-107, 1.464)	NA	NA	NA	NA	NA	NA	NA	enhancer	No	NA	HPRC,HGSVC,1KG-ONT	No	NA	NA	NA	NA	NA	NA
chr8:2127567	chr8-2127567-allele51675-153	INS	152	NA	0.04236006051437216,0.03025936599423631,0.000992063492063492,0.033797216699801194,0.024539877300613498	0.00751903	MYOM2(1.9367e-107, 1.464)	NA	NA	NA	NA	NA	NA	NA	enhancer	No	NA	HPRC,HGSVC,1KG-ONT	No	NA	NA	NA	NA	NA	NA
chr8:2127716	chr8-2127716-allele51687-81	INS	80	NA	0.0007564296520423601,0.025936599423631124,0.0,0.006958250497017893,0.0	0.00299914	MYOM2(1.9367e-107, 1.464)	NA	NA	NA	NA	NA	NA	NA	enhancer	No	NA	HPRC,HGSVC	No	NA	NA	NA	NA	NA	NA
chr8:2127727	chr8-2127727-allele51700-157	INS	156	NA	0.0045385779122541605,0.004322766570605188,0.0,0.0009940357852882703,0.0010224948875255625	0.00179551	MYOM2(1.9367e-107, 1.464)	NA	NA	NA	NA	NA	NA	NA	enhancer	No	NA	HPRC,HGSVC,1KG-ONT	No	NA	NA	NA	NA	NA	NA
chr8:2127727	chr8-2127727-allele51696-197	INS	196	NA	0.00529500756429652,0.0,0.0,0.0,0.0	0.00947665	MYOM2(1.9367e-107, 1.464)	NA	NA	NA	NA	NA	NA	NA	enhancer	No	NA	HPRC,HGSVC,1KG-ONT	No	NA	NA	NA	NA	NA	NA
chr8:2127727	chr8-2127727-allele51698-73	INS	72	NA	0.0015128593040847202,0.001440922190201729,0.0,0.0,0.0	0.00077342	MYOM2(1.9367e-107, 1.464)	NA	NA	NA	NA	NA	NA	NA	enhancer	No	NA	HPRC,HGSVC	No	NA	NA	NA	NA	NA	NA
chr8:2127727	chr8-2127727-allele51694-77	INS	76	NA	0.0030257186081694403,0.0,0.0,0.0,0.0	0.00520636	MYOM2(1.9367e-107, 1.464)	NA	NA	NA	NA	NA	NA	NA	enhancer	No	NA	HPRC,HGSVC	No	NA	NA	NA	NA	NA	NA
chr8:2127727	chr8-2127727-allele51695-117	INS	116	0.820937	0.36232980332829046,0.484149855907781,0.48313492063492064,0.5427435387673957,0.35991820040899797	0.0213955	MYOM2(1.9367e-107, 1.464)	NA	NA	NA	NA	NA	NA	NA	enhancer	No	NA	HPRC,HGSVC,1KG-ONT	No	ENSG00000036448.10(1.2144064865607657e-31)	NA	NA	NA	NA	NA
chr8:2130121	chr8-2130121-allele51744-1	DEL	200	NA	0.02118003025718608,0.001440922190201729,0.0,0.0,0.0	0.0366254	MYOM2(1.9367e-107, 1.464)	NA	NA	NA	NA	NA	NA	NA	NA	No	NA	HPRC,HGSVC,1KG-ONT	No	NA	NA	NA	NA	NA	NA
chr8:2130125	chr8-2130125-allele51746-1	DEL	150	NA	0.15431164901664146,0.03602305475504323,0.1349206349206349,0.013916500994035786,0.10736196319018405	0.0339009	MYOM2(1.9367e-107, 1.464)	NA	NA	NA	NA	NA	NA	NA	NA	No	NA	HPRC,HGSVC,1KG-ONT	No	NA	NA	NA	NA	NA	NA
chr8:2130128	chr8-2130128-allele51747-1	DEL	50	NA	0.09531013615733737,0.04610951008645533,0.03571428571428571,0.0,0.016359918200409	0.0624666	MYOM2(1.9367e-107, 1.464)	NA	NA	NA	NA	NA	NA	NA	NA	No	NA	HPRC,HGSVC	No	NA	NA	NA	NA	NA	NA
chr8:2130226	chr8-2130226-allele51752-1	DEL	50	NA	0.12934947049924356,0.008645533141210375,0.0,0.0009940357852882703,0.00408997955010225	0.199706	MYOM2(1.9367e-107, 1.464)	NA	NA	NA	NA	NA	NA	NA	NA	No	NA	HPRC,HGSVC	No	NA	NA	NA	NA	NA	NA
chr8:2130288	chr8-2130288-allele51756-1	DEL	100	NA	0.09304084720121028,0.04610951008645533,0.03571428571428571,0.0,0.016359918200409	0.059517	MYOM2(1.9367e-107, 1.464)	NA	NA	NA	NA	NA	NA	NA	NA	No	NA	HPRC	No	NA	NA	NA	NA	NA	NA
chr8:2133937	chr8-2133937-allele51883-165	INS	164	NA	0.31316187594553707,0.17579250720461095,0.21428571428571427,0.055666003976143144,0.2085889570552147	0.0672309	MYOM2(1.9367e-107, 1.464)	NA	NA	NA	NA	NA	NA	NA	NA	No	NA	HPRC,HGSVC,1KG-ONT	No	NA	NA	NA	NA	NA	NA
chr8:2133937	chr8-2133937-allele51887-124	INS	123	NA	0.0030257186081694403,0.0,0.001984126984126984,0.0,0.0	0.00206069	MYOM2(1.9367e-107, 1.464)	NA	NA	NA	NA	NA	NA	NA	NA	No	NA	HPRC,HGSVC,1KG-ONT	No	NA	NA	NA	NA	NA	NA
chr8:2133966	chr8-2133966-allele51892-165	INS	164	NA	0.0037821482602118004,0.001440922190201729,0.001984126984126984,0.007952286282306162,0.022494887525562373	0.00126434	MYOM2(1.9367e-107, 1.464)	NA	NA	NA	NA	NA	NA	NA	NA	No	NA	HPRC,HGSVC,1KG-ONT	No	NA	NA	NA	NA	NA	NA
chr8:2133966	chr8-2133966-allele51893-165	INS	164	NA	0.0,0.011527377521613832,0.017857142857142856,0.004970178926441352,0.0	0.00515586	MYOM2(1.9367e-107, 1.464)	NA	NA	NA	NA	NA	NA	NA	NA	No	NA	HPRC,HGSVC,1KG-ONT	No	NA	NA	NA	NA	NA	NA
chr8:2138950	chr8-2138950-allele52096-1	DEL	66	NA	0.74357034795764,0.7449567723342939,0.4880952380952381,0.6252485089463221,0.5398773006134969	0.0499732	MYOM2(1.9367e-107, 1.464)	NA	NA	NA	NA	NA	NA	NA	NA	No	NA	HPRC,HGSVC,1KG-ONT	No	NA	NA	NA	NA	NA	NA
chr8:2138950	chr8-2138950-allele52095-133	INS	132	NA	0.1649016641452345,0.008645533141210375,0.0,0.0,0.0	0.261629	MYOM2(1.9367e-107, 1.464)	NA	NA	NA	NA	NA	NA	NA	NA	No	NA	HPRC,HGSVC,1KG-ONT	No	NA	NA	NA	NA	NA	NA
chr8:2138950	chr8-2138950-allele52094-100	INS	99	NA	0.0022692889561270802,0.025936599423631124,0.031746031746031744,0.002982107355864811,0.0	0.00606418	MYOM2(1.9367e-107, 1.464)	NA	NA	NA	NA	NA	NA	NA	NA	No	NA	HPRC,HGSVC,1KG-ONT	No	NA	NA	NA	NA	NA	NA
chr8:2139019	chr8-2139019-allele52102-141	INS	140	NA	0.007564296520423601,0.0,0.0,0.0,0.0	0.0137297	MYOM2(1.9367e-107, 1.464)	NA	NA	NA	NA	NA	NA	NA	NA	No	NA	HPRC,HGSVC,1KG-ONT	No	NA	NA	NA	NA	NA	NA
chr8:2139029	chr8-2139029-allele52103-1	DEL	60	NA	0.00680786686838124,0.0,0.0,0.0009940357852882703,0.0	0.0101459	MYOM2(1.9367e-107, 1.464)	NA	NA	NA	NA	NA	NA	NA	NA	No	NA	HPRC,HGSVC,1KG-ONT	No	NA	NA	NA	NA	NA	NA
chr8:2139029	chr8-2139029-allele52104-1	DEL	67	NA	0.0007564296520423601,0.0,0.0,0.0,0.0	0.000918741	MYOM2(1.9367e-107, 1.464)	NA	NA	NA	NA	NA	NA	NA	NA	No	NA	HPRC,HGSVC,1KG-ONT	No	NA	NA	NA	NA	NA	NA
chr8:2146650	chr8-2146650-allele52231-79	INS	78	NA	0.040090771558245086,0.11095100864553314,0.19047619047619047,0.19383697813121273,0.15439672801635992	0.066148	MYOM2(1.9367e-107, 1.464)	NA	NA	NA	NA	NA	NA	NA	NA	No	NA	HPRC,HGSVC,1KG-ONT	No	NA	NA	NA	NA	NA	NA
chr8:2151241	chr8-2151241-allele52352-319	INS	318	NA	0.0007564296520423601,0.0,0.0,0.0,0.0	0.000918741	MYOM2(1.9367e-107, 1.464)	NA	NA	NA	NA	NA	NA	NA	NA	No	NA	HGSVC	Yes	NA	NA	NA	NA	NA	NA
chr8:2156898	chr8-2156898-allele52519-700	INS	699	NA	0.0,0.0,0.0,0.0019880715705765406,0.006134969325153374	0.000963133	MYOM2(1.9367e-107, 1.464)	NA	NA	NA	NA	NA	NA	NA	NA	No	ID=chr8_2156894_2156910;MOTIFS=TATT;STRUC=(TATT)n	HGSVC	Yes	NA	NA	NA	NA	NA	NA
chr8:2164299	chr8-2164299-allele52664-318	INS	317	NA	0.02193645990922844,0.001440922190201729,0.000992063492063492,0.0,0.0	0.0358918	MYOM2(1.9367e-107, 1.464)	NA	NA	NA	NA	NA	NA	NA	NA	No	NA	HPRC,HGSVC	Yes	NA	NA	NA	NA	NA	NA
chr8:2174154	chr8-2174154-allele52862-265	INS	264	NA	0.06656580937972768,0.001440922190201729,0.0,0.0,0.0	0.116459	NA	NA	NA	NA	NA	NA	NA	NA	NA	No	NA	HPRC,HGSVC,1KG-ONT	No	NA	NA	NA	NA	NA	NA
chr8:2174154	chr8-2174154-allele52860-265	INS	264	NA	0.2042360060514372,0.47262247838616717,0.17162698412698413,0.352882703777336,0.16768916155419222	0.0131119	NA	NA	NA	NA	NA	NA	NA	NA	NA	No	NA	HPRC,HGSVC,1KG-ONT	No	NA	NA	NA	NA	NA	NA
chr8:2174154	chr8-2174154-allele52861-265	INS	264	NA	0.09531013615733737,0.010086455331412104,0.0,0.0,0.0	0.152569	NA	NA	NA	NA	NA	NA	NA	NA	NA	No	NA	HPRC,HGSVC,1KG-ONT	No	NA	NA	NA	NA	NA	NA
chr8:2174154	chr8-2174154-allele52863-265	INS	264	NA	0.012102874432677761,0.004322766570605188,0.0,0.0,0.0	0.0161887	NA	NA	NA	NA	NA	NA	NA	NA	NA	No	NA	HPRC,HGSVC,1KG-ONT	No	NA	NA	NA	NA	NA	NA
chr8:2178577	chr8-2178577-allele53001-101	INS	100	NA	0.046142208774583963,0.005763688760806916,0.0,0.0,0.0	0.0751129	NA	NA	NA	NA	NA	NA	NA	NA	NA	No	ID=chr8_2178538_2178602;MOTIFS=CTTC;STRUC=(CTTC)n	HPRC,HGSVC,1KG-ONT	No	NA	NA	NA	NA	NA	NA
chr8:2178577	chr8-2178577-allele53003-97	INS	96	NA	0.0,0.0,0.0,0.0019880715705765406,0.0	NA	NA	NA	NA	NA	NA	NA	NA	NA	NA	No	ID=chr8_2178538_2178602;MOTIFS=CTTC;STRUC=(CTTC)n	HPRC,HGSVC,1KG-ONT	No	NA	NA	NA	NA	NA	NA
chr8:2178585	chr8-2178585-allele53024-81	INS	80	NA	0.0,0.008645533141210375,0.0,0.002982107355864811,0.0	0.00114796	NA	NA	NA	NA	NA	NA	NA	NA	NA	No	ID=chr8_2178538_2178602;MOTIFS=CTTC;STRUC=(CTTC)n	HPRC,HGSVC,1KG-ONT	No	NA	NA	NA	NA	NA	NA
chr8:2178585	chr8-2178585-allele53009-77	INS	76	NA	0.0007564296520423601,0.0,0.0,0.008946322067594433,0.0010224948875255625	0.00026671	NA	NA	NA	NA	NA	NA	NA	NA	NA	No	ID=chr8_2178538_2178602;MOTIFS=CTTC;STRUC=(CTTC)n	HPRC,HGSVC,1KG-ONT	No	NA	NA	NA	NA	NA	NA
chr8:2178585	chr8-2178585-allele53013-65	INS	64	NA	0.0,0.008645533141210375,0.000992063492063492,0.019880715705765408,0.007157464212678937	0.00577913	NA	NA	NA	NA	NA	NA	NA	NA	NA	No	ID=chr8_2178538_2178602;MOTIFS=CTTC;STRUC=(CTTC)n	HPRC,HGSVC	No	NA	NA	NA	NA	NA	NA
chr8:2178585	chr8-2178585-allele53010-73	INS	72	NA	0.0,0.007204610951008645,0.0,0.007952286282306162,0.0	0.00188759	NA	NA	NA	NA	NA	NA	NA	NA	NA	No	ID=chr8_2178538_2178602;MOTIFS=CTTC;STRUC=(CTTC)n	HPRC,HGSVC,1KG-ONT	No	NA	NA	NA	NA	NA	NA
chr8:2178585	chr8-2178585-allele53022-60	INS	59	NA	0.0,0.024495677233429394,0.03373015873015873,0.0009940357852882703,0.0	0.0091261	NA	NA	NA	NA	NA	NA	NA	NA	NA	No	ID=chr8_2178538_2178602;MOTIFS=CTTC;STRUC=(CTTC)n	HPRC,HGSVC	No	NA	NA	NA	NA	NA	NA
chr8:2178585	chr8-2178585-allele53007-57	INS	56	NA	0.0015128593040847202,0.010086455331412104,0.002976190476190476,0.02982107355864811,0.023517382413087935	0.00890222	NA	NA	NA	NA	NA	NA	NA	NA	NA	No	ID=chr8_2178538_2178602;MOTIFS=CTTC;STRUC=(CTTC)n	HPRC,HGSVC	No	NA	NA	NA	NA	NA	NA
chr8:2178585	chr8-2178585-allele53008-86	INS	85	NA	0.0015128593040847202,0.0,0.0,0.0,0.0	0.00234988	NA	NA	NA	NA	NA	NA	NA	NA	NA	No	ID=chr8_2178538_2178602;MOTIFS=CTTC;STRUC=(CTTC)n	HPRC,HGSVC,1KG-ONT	No	NA	NA	NA	NA	NA	NA
chr8:2178585	chr8-2178585-allele53020-190	INS	189	NA	0.0015128593040847202,0.0,0.0,0.0,0.0	0.00234988	NA	NA	NA	NA	NA	NA	NA	NA	NA	No	ID=chr8_2178538_2178602;MOTIFS=CTTC;STRUC=(CTTC)n	HPRC	No	NA	NA	NA	NA	NA	NA
chr8:2178585	chr8-2178585-allele53011-182	INS	181	NA	0.00529500756429652,0.001440922190201729,0.0,0.0,0.0	0.00736694	NA	NA	NA	NA	NA	NA	NA	NA	NA	No	ID=chr8_2178538_2178602;MOTIFS=CTTC;STRUC=(CTTC)n	HPRC	No	NA	NA	NA	NA	NA	NA
chr8:2178585	chr8-2178585-allele53012-69	INS	68	NA	0.0,0.007204610951008645,0.0,0.006958250497017893,0.0	0.00170264	NA	NA	NA	NA	NA	NA	NA	NA	NA	No	ID=chr8_2178538_2178602;MOTIFS=CTTC;STRUC=(CTTC)n	HPRC,HGSVC	No	NA	NA	NA	NA	NA	NA
chr8:2178585	chr8-2178585-allele53016-193	INS	192	NA	0.0007564296520423601,0.0,0.0,0.0,0.0	0.000918741	NA	NA	NA	NA	NA	NA	NA	NA	NA	No	ID=chr8_2178538_2178602;MOTIFS=CTTC;STRUC=(CTTC)n	HPRC	No	NA	NA	NA	NA	NA	NA
chr8:2181354	chr8-2181354-allele53067-1	DEL	5419	NA	0.07791225416036308,0.002881844380403458,0.0,0.0,0.0	0.133443	NA	NA	NA	NA	NA	NA	NA	NA	enhancer	No	ID=chr8_2182198_2182246;MOTIFS=AC;STRUC=(AC)n	HPRC,HGSVC,1KG-ONT	Yes	NA	NA	NA	NA	NA	NA
chr8:2181622	chr8-2181622-allele53070-1	DEL	85	NA	0.0007564296520423601,0.012968299711815562,0.020833333333333332,0.0019880715705765406,0.0010224948875255625	0.00445961	NA	NA	NA	NA	NA	NA	NA	NA	NA	No	NA	HPRC,1KG-ONT	No	NA	NA	NA	NA	NA	NA
chr8:2181622	chr8-2181622-allele53071-1	DEL	126	NA	0.00529500756429652,0.0,0.0,0.0,0.0	0.00947665	NA	NA	NA	NA	NA	NA	NA	NA	NA	No	NA	1KG-ONT	No	NA	NA	NA	NA	NA	NA
chr8:2181743	chr8-2181743-allele53073-212	INS	211	NA	0.0,0.0,0.0,0.002982107355864811,0.0	3.94758e-05	NA	NA	NA	NA	NA	NA	NA	NA	NA	No	NA	No	No	NA	NA	NA	NA	NA	NA
chr8:2187099	chr8-2187099-allele53158-1	DEL	66	NA	0.0045385779122541605,0.03314121037463977,0.000992063492063492,0.03578528827037773,0.006134969325153374	0.00572107	NA	NA	NA	NA	NA	NA	NA	NA	NA	No	NA	HPRC,HGSVC,1KG-ONT	No	NA	NA	NA	NA	NA	NA
chr8:2187103	chr8-2187103-allele53160-67	INS	66	NA	0.0007564296520423601,0.0,0.0,0.0,0.0	0.000918741	NA	NA	NA	NA	NA	NA	NA	NA	NA	No	NA	HPRC,HGSVC	No	NA	NA	NA	NA	NA	NA
chr8:2187219	chr8-2187219-allele53166-67	INS	66	NA	0.025718608169440244,0.002881844380403458,0.000992063492063492,0.0,0.0	0.0407183	NA	NA	NA	NA	NA	NA	NA	NA	NA	No	NA	HPRC,HGSVC	No	NA	NA	NA	NA	NA	NA
chr8:2187378	chr8-2187378-allele53172-1	DEL	66	NA	0.00680786686838124,0.0,0.0,0.0009940357852882703,0.0	0.0101459	NA	NA	NA	NA	NA	NA	NA	NA	NA	No	NA	HPRC,HGSVC,1KG-ONT	No	NA	NA	NA	NA	NA	NA
chr8:2191104	chr8-2191104-allele53216-3619	INS	3618	NA	0.0,0.004322766570605188,0.001984126984126984,0.0,0.006134969325153374	0.00151771	NA	NA	NA	NA	NA	NA	NA	NA	NA	No	NA	HGSVC	No	NA	NA	NA	NA	NA	NA
chr8:2191150	chr8-2191150-allele53224-3227	INS	3226	NA	0.0022692889561270802,0.001440922190201729,0.001984126984126984,0.0,0.0	0.000371588	NA	NA	NA	NA	NA	NA	NA	NA	NA	No	NA	HGSVC	No	NA	NA	NA	NA	NA	NA
chr8:2191155	chr8-2191155-allele53225-3562	INS	3561	NA	0.0113464447806354,0.002881844380403458,0.001984126984126984,0.007952286282306162,0.005112474437627812	0.00305576	NA	NA	NA	NA	NA	NA	NA	NA	NA	No	NA	HGSVC	No	NA	NA	NA	NA	NA	NA
chr8:2191163	chr8-2191163-allele53227-89	INS	88	NA	0.04311649016641452,0.004322766570605188,0.000992063492063492,0.0,0.0	0.0697923	NA	NA	NA	NA	NA	NA	NA	NA	NA	No	NA	HPRC,HGSVC,1KG-ONT	Yes	NA	NA	NA	NA	NA	NA
chr8:2191166	chr8-2191166-allele53230-2341	INS	2340	NA	0.0022692889561270802,0.0,0.0,0.0019880715705765406,0.0	0.000980669	NA	NA	NA	NA	NA	NA	NA	NA	NA	No	NA	HPRC,HGSVC	No	NA	NA	NA	NA	NA	NA
chr8:2191208	chr8-2191208-allele53239-149	INS	148	NA	0.0007564296520423601,0.0,0.0,0.0,0.0	0.000918741	NA	NA	NA	NA	NA	NA	NA	NA	NA	No	NA	HPRC,HGSVC,1KG-ONT	Yes	NA	NA	NA	NA	NA	NA
chr8:2191208	chr8-2191208-allele53238-1060	INS	1059	NA	0.02193645990922844,0.04610951008645533,0.000992063492063492,0.003976143141153081,0.003067484662576687	0.00396007	NA	NA	NA	NA	NA	NA	NA	NA	NA	No	NA	HPRC,1KG-ONT	No	NA	NA	NA	NA	NA	NA
chr8:2191266	chr8-2191266-allele53249-3292	INS	3291	NA	0.0,0.0,0.0,0.0009940357852882703,0.0	NA	NA	NA	NA	NA	NA	NA	NA	NA	NA	No	NA	HGSVC	No	NA	NA	NA	NA	NA	NA
chr8:2191291	chr8-2191291-allele53255-1	DEL	123	NA	0.0045385779122541605,0.001440922190201729,0.000992063492063492,0.0,0.0	0.00448129	NA	NA	NA	NA	NA	NA	NA	NA	open_chromatin_region	No	NA	HPRC,HGSVC	No	NA	NA	NA	NA	NA	NA
chr8:2191292	chr8-2191292-allele53258-1	DEL	134	NA	0.0007564296520423601,0.0,0.0,0.0009940357852882703,0.0010224948875255625	NA	NA	NA	NA	NA	NA	NA	NA	NA	open_chromatin_region	No	NA	HPRC,HGSVC	No	NA	NA	NA	NA	NA	NA
chr8:2191295	chr8-2191295-allele53262-1	DEL	199	NA	0.0022692889561270802,0.001440922190201729,0.0,0.0,0.0	0.0019853	NA	NA	NA	NA	NA	NA	NA	NA	open_chromatin_region	No	NA	HPRC,HGSVC,1KG-ONT	No	NA	NA	NA	NA	NA	NA
chr8:2191302	chr8-2191302-allele53267-1	DEL	248	NA	0.0022692889561270802,0.002881844380403458,0.0,0.008946322067594433,0.002044989775051125	NA	NA	NA	NA	NA	NA	NA	NA	NA	open_chromatin_region	No	NA	1KG-ONT	No	NA	NA	NA	NA	NA	NA
chr8:2191302	chr8-2191302-allele53265-4176	INS	4175	NA	0.006051437216338881,0.0,0.0,0.0,0.0	0.0107687	NA	NA	NA	NA	NA	NA	NA	NA	NA	No	NA	HGSVC	No	NA	NA	NA	NA	NA	NA
chr8:2191305	chr8-2191305-allele53276-1059	INS	1058	NA	0.00680786686838124,0.0,0.000992063492063492,0.0019880715705765406,0.0	0.00697365	NA	NA	NA	NA	NA	NA	NA	NA	NA	No	NA	HPRC,1KG-ONT	No	NA	NA	NA	NA	NA	NA
chr8:2191307	chr8-2191307-allele53283-146	INS	145	NA	0.0,0.001440922190201729,0.0,0.0,0.0	NA	NA	NA	NA	NA	NA	NA	NA	NA	NA	No	NA	HPRC,HGSVC,1KG-ONT	Yes	NA	NA	NA	NA	NA	NA
chr8:2191316	chr8-2191316-allele53286-2647	INS	2646	NA	0.0015128593040847202,0.0,0.0,0.0,0.0	0.00234988	NA	NA	NA	NA	NA	NA	NA	NA	NA	No	NA	HGSVC,1KG-ONT	No	NA	NA	NA	NA	NA	NA
chr8:2191316	chr8-2191316-allele53288-285	INS	284	NA	0.0007564296520423601,0.001440922190201729,0.007936507936507936,0.0,0.0	0.000199544	NA	NA	NA	NA	NA	NA	NA	NA	NA	No	NA	HPRC,HGSVC	Yes	NA	NA	NA	NA	NA	NA
chr8:2191318	chr8-2191318-allele53289-1950	INS	1949	NA	0.0,0.0,0.0,0.0009940357852882703,0.0	NA	NA	NA	NA	NA	NA	NA	NA	NA	NA	No	NA	HPRC,HGSVC,1KG-ONT	No	NA	NA	NA	NA	NA	NA
chr8:2191319	chr8-2191319-allele53291-3960	INS	3959	NA	0.00832072617246596,0.002881844380403458,0.003968253968253968,0.0009940357852882703,0.00408997955010225	0.00269291	NA	NA	NA	NA	NA	NA	NA	NA	NA	No	NA	HGSVC,1KG-ONT	No	NA	NA	NA	NA	NA	NA
chr8:2191319	chr8-2191319-allele53290-2045	INS	2044	NA	0.0037821482602118004,0.0,0.0,0.0,0.0	0.00663171	NA	NA	NA	NA	NA	NA	NA	NA	NA	No	NA	HPRC,HGSVC	No	NA	NA	NA	NA	NA	NA
chr8:2191320	chr8-2191320-allele53293-1991	INS	1990	NA	0.00529500756429652,0.001440922190201729,0.000992063492063492,0.0,0.0	0.00576273	NA	NA	NA	NA	NA	NA	NA	NA	NA	No	NA	HPRC,HGSVC,1KG-ONT	No	NA	NA	NA	NA	NA	NA
chr8:2191331	chr8-2191331-allele53302-611	INS	610	NA	0.0022692889561270802,0.007204610951008645,0.0,0.0,0.0	NA	NA	NA	NA	NA	NA	NA	NA	NA	NA	No	NA	HPRC,1KG-ONT	Yes	NA	NA	NA	NA	NA	NA
chr8:2191332	chr8-2191332-allele53304-3289	INS	3288	NA	0.0007564296520423601,0.0,0.0,0.0,0.0	0.000918741	NA	NA	NA	NA	NA	NA	NA	NA	NA	No	NA	HGSVC,1KG-ONT	No	NA	NA	NA	NA	NA	NA
chr8:2191332	chr8-2191332-allele53303-624	INS	623	NA	0.0,0.0,0.0,0.0,0.002044989775051125	NA	NA	NA	NA	NA	NA	NA	NA	NA	NA	No	NA	HPRC,1KG-ONT	Yes	NA	NA	NA	NA	NA	NA
chr8:2191346	chr8-2191346-allele53312-3109	INS	3108	NA	0.0,0.0,0.0,0.0,0.0010224948875255625	NA	NA	NA	NA	NA	NA	NA	NA	NA	NA	No	NA	HGSVC,1KG-ONT	No	NA	NA	NA	NA	NA	NA
chr8:2191361	chr8-2191361-allele53321-4718	INS	4717	NA	0.0022692889561270802,0.0,0.00496031746031746,0.002982107355864811,0.0	NA	NA	NA	NA	NA	NA	NA	NA	NA	open_chromatin_region	No	NA	HGSVC,1KG-ONT	No	NA	NA	NA	NA	NA	NA
chr8:2191362	chr8-2191362-allele53323-1374	INS	1373	NA	0.0037821482602118004,0.010086455331412104,0.013888888888888888,0.008946322067594433,0.003067484662576687	0.00120986	NA	NA	NA	NA	NA	NA	NA	NA	open_chromatin_region	No	NA	HPRC,HGSVC,1KG-ONT	No	NA	NA	NA	NA	NA	NA
chr8:2191365	chr8-2191365-allele53325-884	INS	883	NA	0.0015128593040847202,0.001440922190201729,0.000992063492063492,0.0,0.0	7.61513e-05	NA	NA	NA	NA	NA	NA	NA	NA	open_chromatin_region	No	NA	HPRC,1KG-ONT	Yes	NA	NA	NA	NA	NA	NA
chr8:2191365	chr8-2191365-allele53326-1774	INS	1773	NA	0.009833585476550681,0.021613832853025938,0.001984126984126984,0.02485089463220676,0.015337423312883436	0.000613366	NA	NA	NA	NA	NA	NA	NA	NA	open_chromatin_region	No	NA	HPRC,HGSVC,1KG-ONT	No	NA	NA	NA	NA	NA	NA
chr8:2191372	chr8-2191372-allele53329-3202	INS	3201	NA	0.0015128593040847202,0.0,0.001984126984126984,0.0,0.002044989775051125	NA	NA	NA	NA	NA	NA	NA	NA	NA	open_chromatin_region	No	NA	HGSVC,1KG-ONT	No	NA	NA	NA	NA	NA	NA
chr8:2191375	chr8-2191375-allele53334-2595	INS	2594	NA	0.0,0.005763688760806916,0.003968253968253968,0.0,0.00408997955010225	0.00170264	NA	NA	NA	NA	NA	NA	NA	NA	open_chromatin_region	No	NA	HGSVC,1KG-ONT	No	NA	NA	NA	NA	NA	NA
chr8:2191376	chr8-2191376-allele53340-2692	INS	2691	NA	0.0007564296520423601,0.002881844380403458,0.000992063492063492,0.010934393638170975,0.00408997955010225	0.0017395	NA	NA	NA	NA	NA	NA	NA	NA	open_chromatin_region	No	NA	HGSVC,1KG-ONT	No	NA	NA	NA	NA	NA	NA
chr8:2191376	chr8-2191376-allele53336-347	INS	346	NA	0.0015128593040847202,0.0,0.0,0.0,0.0	0.00234988	NA	NA	NA	NA	NA	NA	NA	NA	open_chromatin_region	No	NA	HPRC,HGSVC,1KG-ONT	Yes	NA	NA	NA	NA	NA	NA
chr8:2191377	chr8-2191377-allele53344-1151	INS	1150	NA	0.0037821482602118004,0.001440922190201729,0.000992063492063492,0.0019880715705765406,0.0010224948875255625	0.000962849	NA	NA	NA	NA	NA	NA	NA	NA	open_chromatin_region	No	NA	HPRC,HGSVC,1KG-ONT	No	NA	NA	NA	NA	NA	NA
chr8:2191377	chr8-2191377-allele53343-2969	INS	2968	NA	0.0,0.001440922190201729,0.0,0.0,0.0010224948875255625	NA	NA	NA	NA	NA	NA	NA	NA	NA	open_chromatin_region	No	NA	HGSVC,1KG-ONT	No	NA	NA	NA	NA	NA	NA
chr8:2191377	chr8-2191377-allele53345-128	INS	127	NA	0.0,0.005763688760806916,0.0,0.009940357852882704,0.0	0.00207258	NA	NA	NA	NA	NA	NA	NA	NA	open_chromatin_region	No	NA	HPRC,HGSVC,1KG-ONT	Yes	NA	NA	NA	NA	NA	NA
chr8:2191387	chr8-2191387-allele53348-489	INS	488	NA	0.0030257186081694403,0.001440922190201729,0.001984126984126984,0.008946322067594433,0.007157464212678937	NA	NA	NA	NA	NA	NA	NA	NA	NA	open_chromatin_region	No	NA	HPRC,HGSVC,1KG-ONT	Yes	NA	NA	NA	NA	NA	NA
chr8:2191395	chr8-2191395-allele53351-2123	INS	2122	NA	0.0007564296520423601,0.0,0.0,0.0,0.0	0.000918741	NA	NA	NA	NA	NA	NA	NA	NA	open_chromatin_region	No	NA	HPRC,HGSVC	No	NA	NA	NA	NA	NA	NA
chr8:2191396	chr8-2191396-allele53355-2669	INS	2668	NA	0.0,0.0,0.000992063492063492,0.0,0.0	NA	NA	NA	NA	NA	NA	NA	NA	NA	open_chromatin_region	No	NA	HGSVC,1KG-ONT	No	NA	NA	NA	NA	NA	NA
chr8:2191396	chr8-2191396-allele53352-691	INS	690	NA	0.0015128593040847202,0.002881844380403458,0.0,0.0,0.0	7.61513e-05	NA	NA	NA	NA	NA	NA	NA	NA	open_chromatin_region	No	NA	HPRC,1KG-ONT	Yes	NA	NA	NA	NA	NA	NA
chr8:2191396	chr8-2191396-allele53354-1682	INS	1681	NA	0.0015128593040847202,0.011527377521613832,0.010912698412698412,0.009940357852882704,0.00408997955010225	0.00344132	NA	NA	NA	NA	NA	NA	NA	NA	open_chromatin_region	No	NA	HPRC,HGSVC,1KG-ONT	No	NA	NA	NA	NA	NA	NA
chr8:2191398	chr8-2191398-allele53359-5429	INS	5428	NA	0.0007564296520423601,0.010086455331412104,0.001984126984126984,0.008946322067594433,0.003067484662576687	0.00222936	NA	NA	NA	NA	NA	NA	NA	NA	open_chromatin_region	No	NA	HGSVC,1KG-ONT	No	NA	NA	NA	NA	NA	NA
chr8:2191398	chr8-2191398-allele53358-2420	INS	2419	NA	0.0007564296520423601,0.0,0.000992063492063492,0.0,0.0	NA	NA	NA	NA	NA	NA	NA	NA	NA	open_chromatin_region	No	NA	HGSVC,1KG-ONT	No	NA	NA	NA	NA	NA	NA
chr8:2191414	chr8-2191414-allele53362-4707	INS	4706	NA	0.0030257186081694403,0.002881844380403458,0.0,0.0009940357852882703,0.0	0.00123841	NA	NA	NA	NA	NA	NA	NA	NA	open_chromatin_region	No	NA	HGSVC,1KG-ONT	No	NA	NA	NA	NA	NA	NA
chr8:2191414	chr8-2191414-allele53363-1616	INS	1615	NA	0.0015128593040847202,0.0,0.000992063492063492,0.0019880715705765406,0.0010224948875255625	NA	NA	NA	NA	NA	NA	NA	NA	NA	open_chromatin_region	No	NA	HPRC,HGSVC,1KG-ONT	No	NA	NA	NA	NA	NA	NA
chr8:2191415	chr8-2191415-allele53366-2200	INS	2199	NA	0.0007564296520423601,0.001440922190201729,0.0,0.0019880715705765406,0.00408997955010225	NA	NA	NA	NA	NA	NA	NA	NA	NA	open_chromatin_region	No	NA	HPRC,HGSVC	No	NA	NA	NA	NA	NA	NA
chr8:2191422	chr8-2191422-allele53369-1	DEL	79	NA	0.0007564296520423601,0.0,0.0,0.0,0.0	0.000918741	NA	NA	NA	NA	NA	NA	NA	NA	open_chromatin_region	No	NA	HPRC,HGSVC	No	NA	NA	NA	NA	NA	NA
chr8:2191426	chr8-2191426-allele53371-1597	INS	1596	NA	0.0037821482602118004,0.002881844380403458,0.0,0.0,0.0010224948875255625	0.00224623	NA	NA	NA	NA	NA	NA	NA	NA	open_chromatin_region	No	NA	HPRC,HGSVC,1KG-ONT	No	NA	NA	NA	NA	NA	NA
chr8:2191448	chr8-2191448-allele53376-3294	INS	3293	NA	0.006051437216338881,0.01440922190201729,0.0,0.0,0.0	0.000986081	NA	NA	NA	NA	NA	NA	NA	NA	open_chromatin_region	No	NA	HGSVC,1KG-ONT	No	NA	NA	NA	NA	NA	NA
chr8:2191448	chr8-2191448-allele53375-178	INS	177	NA	0.0,0.0,0.0,0.0009940357852882703,0.0	NA	NA	NA	NA	NA	NA	NA	NA	NA	open_chromatin_region	No	NA	HPRC,HGSVC,1KG-ONT	No	NA	NA	NA	NA	NA	NA
chr8:2191455	chr8-2191455-allele53378-1	DEL	277	NA	0.0,0.001440922190201729,0.0,0.0,0.0	NA	NA	NA	NA	NA	NA	NA	NA	NA	open_chromatin_region	No	NA	HGSVC,1KG-ONT	No	NA	NA	NA	NA	NA	NA
chr8:2191458	chr8-2191458-allele53380-4689	INS	4688	NA	0.0113464447806354,0.002881844380403458,0.006944444444444444,0.0,0.0010224948875255625	0.00692212	NA	NA	NA	NA	NA	NA	NA	NA	open_chromatin_region	No	NA	HGSVC,1KG-ONT	No	NA	NA	NA	NA	NA	NA
chr8:2191458	chr8-2191458-allele53379-67	INS	66	NA	0.0007564296520423601,0.0,0.0,0.0,0.0	0.000918741	NA	NA	NA	NA	NA	NA	NA	NA	open_chromatin_region	No	NA	HPRC,HGSVC,1KG-ONT	No	NA	NA	NA	NA	NA	NA
chr8:2191491	chr8-2191491-allele53387-119	INS	118	NA	0.0007564296520423601,0.0,0.0,0.0,0.0	0.000918741	NA	NA	NA	NA	NA	NA	NA	NA	open_chromatin_region	No	NA	HPRC,HGSVC,1KG-ONT	No	NA	NA	NA	NA	NA	NA
chr8:2191493	chr8-2191493-allele53389-2048	INS	2047	NA	0.0015128593040847202,0.001440922190201729,0.0,0.0009940357852882703,0.0010224948875255625	NA	NA	NA	NA	NA	NA	NA	NA	NA	open_chromatin_region	No	NA	HPRC,HGSVC	No	NA	NA	NA	NA	NA	NA
chr8:2191494	chr8-2191494-allele53390-1680	INS	1679	NA	0.0015128593040847202,0.001440922190201729,0.005952380952380952,0.0,0.0	NA	NA	NA	NA	NA	NA	NA	NA	NA	open_chromatin_region	No	NA	HPRC,HGSVC,1KG-ONT	No	NA	NA	NA	NA	NA	NA
chr8:2191513	chr8-2191513-allele53395-787	INS	786	NA	0.00680786686838124,0.002881844380403458,0.0,0.0,0.0	0.00840062	NA	NA	NA	NA	NA	NA	NA	NA	open_chromatin_region	No	NA	HPRC,1KG-ONT	No	NA	NA	NA	NA	NA	NA
chr8:2191558	chr8-2191558-allele53411-1	DEL	84	NA	0.0007564296520423601,0.001440922190201729,0.0,0.0,0.0	NA	NA	NA	NA	NA	NA	NA	NA	NA	open_chromatin_region	No	NA	HPRC,HGSVC	No	NA	NA	NA	NA	NA	NA
chr8:2191569	chr8-2191569-allele53413-174	INS	173	NA	0.0007564296520423601,0.0,0.0,0.0,0.0010224948875255625	NA	NA	NA	NA	NA	NA	NA	NA	NA	open_chromatin_region	No	NA	HPRC,HGSVC,1KG-ONT	No	NA	NA	NA	NA	NA	NA
chr8:2191584	chr8-2191584-allele53418-210	INS	209	NA	0.0015128593040847202,0.001440922190201729,0.0,0.0009940357852882703,0.0	7.61513e-05	NA	NA	NA	NA	NA	NA	NA	NA	open_chromatin_region	No	NA	HPRC,HGSVC	No	NA	NA	NA	NA	NA	NA
chr8:2191595	chr8-2191595-allele53423-669	INS	668	NA	0.0,0.0,0.0,0.004970178926441352,0.0	0.000408842	NA	NA	NA	NA	NA	NA	NA	NA	open_chromatin_region	No	NA	HPRC,1KG-ONT	No	NA	NA	NA	NA	NA	NA
chr8:2191599	chr8-2191599-allele53427-1	DEL	238	NA	0.0,0.07780979827089338,0.005952380952380952,0.0,0.00408997955010225	0.011202	NA	NA	NA	NA	NA	NA	NA	NA	open_chromatin_region	No	NA	HPRC,1KG-ONT	No	NA	NA	NA	NA	NA	NA
chr8:2191617	chr8-2191617-allele53432-60	INS	59	NA	0.0,0.007204610951008645,0.0,0.0009940357852882703,0.0	0.000593574	NA	NA	NA	NA	NA	NA	NA	NA	open_chromatin_region	No	NA	HPRC,1KG-ONT	No	NA	NA	NA	NA	NA	NA
chr8:2191649	chr8-2191649-allele53442-585	INS	584	NA	0.0007564296520423601,0.0,0.0,0.0,0.0	0.000918741	NA	NA	NA	NA	NA	NA	NA	NA	open_chromatin_region	No	NA	HPRC,1KG-ONT	No	NA	NA	NA	NA	NA	NA
chr8:2191656	chr8-2191656-allele53447-475	INS	474	NA	0.0,0.0,0.000992063492063492,0.0,0.0	NA	NA	NA	NA	NA	NA	NA	NA	NA	open_chromatin_region	No	NA	HPRC,HGSVC,1KG-ONT	No	NA	NA	NA	NA	NA	NA
chr8:2191667	chr8-2191667-allele53454-1238	INS	1237	NA	0.0015128593040847202,0.0,0.001984126984126984,0.0019880715705765406,0.0010224948875255625	NA	NA	NA	NA	NA	NA	NA	NA	NA	open_chromatin_region	No	NA	HPRC,HGSVC,1KG-ONT	No	NA	NA	NA	NA	NA	NA
chr8:2191723	chr8-2191723-allele53468-1	DEL	114	NA	0.0,0.001440922190201729,0.0,0.0019880715705765406,0.0	3.94758e-05	NA	NA	NA	NA	NA	NA	NA	NA	open_chromatin_region	No	NA	HPRC,HGSVC	No	NA	NA	NA	NA	NA	NA
chr8:2191725	chr8-2191725-allele53469-352	INS	351	NA	0.0,0.0,0.0,0.0,0.00408997955010225	0.000224143	NA	NA	NA	NA	NA	NA	NA	NA	open_chromatin_region	No	NA	HPRC,HGSVC,1KG-ONT	No	NA	NA	NA	NA	NA	NA
chr8:2191732	chr8-2191732-allele53473-425	INS	424	NA	0.0022692889561270802,0.0,0.0,0.0009940357852882703,0.0	0.0019853	NA	NA	NA	NA	NA	NA	NA	NA	open_chromatin_region	No	NA	HPRC,HGSVC,1KG-ONT	No	NA	NA	NA	NA	NA	NA
chr8:2191763	chr8-2191763-allele53484-159	INS	158	NA	0.0022692889561270802,0.0,0.000992063492063492,0.0009940357852882703,0.0010224948875255625	0.000371588	NA	NA	NA	NA	NA	NA	NA	NA	open_chromatin_region	No	NA	HPRC,HGSVC,1KG-ONT	No	NA	NA	NA	NA	NA	NA
chr8:2191785	chr8-2191785-allele53499-501	INS	500	NA	0.0,0.0,0.0,0.0009940357852882703,0.0	NA	NA	NA	NA	NA	NA	NA	NA	NA	open_chromatin_region	No	NA	HPRC,HGSVC,1KG-ONT	No	NA	NA	NA	NA	NA	NA
chr8:2191796	chr8-2191796-allele53506-296	INS	295	NA	0.0007564296520423601,0.0,0.0,0.0,0.0	0.000918741	NA	NA	NA	NA	NA	NA	NA	NA	open_chromatin_region	No	NA	HPRC,HGSVC	No	NA	NA	NA	NA	NA	NA
chr8:2191807	chr8-2191807-allele53512-2897	INS	2896	NA	0.0007564296520423601,0.002881844380403458,0.001984126984126984,0.0,0.0010224948875255625	NA	NA	NA	NA	NA	NA	NA	NA	NA	open_chromatin_region	No	NA	HGSVC,1KG-ONT	No	NA	NA	NA	NA	NA	NA
chr8:2191826	chr8-2191826-allele53518-63	INS	62	NA	0.0,0.001440922190201729,0.000992063492063492,0.0,0.0	NA	NA	NA	NA	NA	NA	NA	NA	NA	open_chromatin_region	No	NA	HPRC,HGSVC,1KG-ONT	Yes	NA	NA	NA	NA	NA	NA
chr8:2191826	chr8-2191826-allele53517-818	INS	817	NA	0.0,0.007204610951008645,0.0,0.0,0.0	0.000408842	NA	NA	NA	NA	NA	NA	NA	NA	open_chromatin_region	No	NA	HPRC,1KG-ONT	No	NA	NA	NA	NA	NA	NA
chr8:2191826	chr8-2191826-allele53516-2433	INS	2432	NA	0.0007564296520423601,0.0,0.0,0.0,0.0	0.000918741	NA	NA	NA	NA	NA	NA	NA	NA	open_chromatin_region	No	NA	HGSVC,1KG-ONT	No	NA	NA	NA	NA	NA	NA
chr8:2191826	chr8-2191826-allele53519-480	INS	479	NA	0.0007564296520423601,0.005763688760806916,0.000992063492063492,0.0,0.0	NA	NA	NA	NA	NA	NA	NA	NA	NA	open_chromatin_region	No	NA	HPRC,1KG-ONT	No	NA	NA	NA	NA	NA	NA
chr8:2191826	chr8-2191826-allele53520-372	INS	371	NA	0.0007564296520423601,0.0,0.0,0.0,0.0010224948875255625	NA	NA	NA	NA	NA	NA	NA	NA	NA	open_chromatin_region	No	NA	HPRC,1KG-ONT	No	NA	NA	NA	NA	NA	NA
chr8:2191827	chr8-2191827-allele53525-107	INS	106	NA	0.007564296520423601,0.001440922190201729,0.0,0.0,0.0010224948875255625	0.00974363	NA	NA	NA	NA	NA	NA	NA	NA	open_chromatin_region	No	NA	HPRC,HGSVC,1KG-ONT	No	NA	NA	NA	NA	NA	NA
chr8:2191830	chr8-2191830-allele53527-96	INS	95	NA	0.0030257186081694403,0.007204610951008645,0.000992063492063492,0.012922465208747515,0.0010224948875255625	9.23835e-05	NA	NA	NA	NA	NA	NA	NA	NA	open_chromatin_region	No	NA	HPRC,HGSVC,1KG-ONT	Yes	NA	NA	NA	NA	NA	NA
chr8:2191847	chr8-2191847-allele53538-477	INS	476	NA	0.0015128593040847202,0.0,0.0,0.0009940357852882703,0.0	0.000430628	NA	NA	NA	NA	NA	NA	NA	NA	NA	No	NA	HPRC,1KG-ONT	No	NA	NA	NA	NA	NA	NA
chr8:2191851	chr8-2191851-allele53540-612	INS	611	NA	0.0007564296520423601,0.0,0.0,0.0,0.0	0.000918741	NA	NA	NA	NA	NA	NA	NA	NA	NA	No	NA	HPRC,1KG-ONT	No	NA	NA	NA	NA	NA	NA
chr8:2191851	chr8-2191851-allele53541-252	INS	251	NA	0.0007564296520423601,0.0,0.0,0.0,0.0	0.000918741	NA	NA	NA	NA	NA	NA	NA	NA	NA	No	NA	HPRC,HGSVC	No	NA	NA	NA	NA	NA	NA
chr8:2191852	chr8-2191852-allele53542-60	INS	59	NA	0.0015128593040847202,0.021613832853025938,0.000992063492063492,0.0,0.0	0.000546854	NA	NA	NA	NA	NA	NA	NA	NA	NA	No	NA	HPRC,1KG-ONT	Yes	NA	NA	NA	NA	NA	NA
chr8:2191855	chr8-2191855-allele53543-853	INS	852	NA	0.0,0.0,0.0,0.0019880715705765406,0.009202453987730062	0.00114339	NA	NA	NA	NA	NA	NA	NA	NA	NA	No	NA	HPRC,1KG-ONT	No	NA	NA	NA	NA	NA	NA
chr8:2191859	chr8-2191859-allele53545-940	INS	939	NA	0.0022692889561270802,0.0,0.000992063492063492,0.0009940357852882703,0.0	0.000980669	NA	NA	NA	NA	NA	NA	NA	NA	NA	No	NA	HPRC,1KG-ONT	No	NA	NA	NA	NA	NA	NA
chr8:2191862	chr8-2191862-allele53553-312	INS	311	NA	0.0,0.001440922190201729,0.0,0.0,0.0	NA	NA	NA	NA	NA	NA	NA	NA	NA	NA	No	NA	HPRC	No	NA	NA	NA	NA	NA	NA
chr8:2191863	chr8-2191863-allele53554-755	INS	754	NA	0.006051437216338881,0.0,0.0,0.0019880715705765406,0.002044989775051125	0.00463378	NA	NA	NA	NA	NA	NA	NA	NA	NA	No	NA	HPRC,1KG-ONT	No	NA	NA	NA	NA	NA	NA
chr8:2197640	chr8-2197640-allele53649-67	INS	66	NA	0.5627836611195158,0.4409221902017291,0.22321428571428573,0.19483101391650098,0.11860940695296524	0.22229	NA	NA	NA	NA	NA	NA	NA	NA	NA	No	NA	HPRC,HGSVC,1KG-ONT	Yes	NA	NA	NA	NA	NA	NA
chr8:2197640	chr8-2197640-allele53650-68	INS	67	NA	0.0015128593040847202,0.002881844380403458,0.000992063492063492,0.0,0.0	NA	NA	NA	NA	NA	NA	NA	NA	NA	NA	No	NA	HPRC,HGSVC,1KG-ONT	Yes	NA	NA	NA	NA	NA	NA
chr8:2197682	chr8-2197682-allele53651-63	INS	62	NA	0.0,0.011527377521613832,0.000992063492063492,0.0,0.0	0.00114796	NA	NA	NA	NA	NA	NA	NA	NA	NA	No	NA	HPRC,HGSVC,1KG-ONT	Yes	NA	NA	NA	NA	NA	NA
chr8:2200791	chr8-2200791-allele53703-87	INS	86	NA	0.0007564296520423601,0.0,0.0,0.0,0.0	0.000918741	NA	NA	NA	NA	NA	NA	NA	NA	NA	No	NA	HPRC,HGSVC,1KG-ONT	Yes	NA	NA	NA	NA	NA	NA
chr8:2200791	chr8-2200791-allele53701-87	INS	86	NA	0.06429652042360061,0.05763688760806916,0.002976190476190476,0.0874751491053678,0.04805725971370143	0.00204528	NA	NA	NA	NA	NA	NA	NA	NA	NA	No	NA	HPRC,HGSVC,1KG-ONT	Yes	NA	NA	NA	NA	NA	NA
chr8:2200791	chr8-2200791-allele53702-87	INS	86	NA	0.6225416036308623,0.531700288184438,0.3601190476190476,0.34592445328031807,0.28629856850715746	0.120603	NA	NA	NA	NA	NA	NA	NA	NA	NA	No	NA	HPRC,HGSVC,1KG-ONT	Yes	NA	NA	NA	NA	NA	NA
chr8:2200792	chr8-2200792-allele53705-87	INS	86	NA	0.12254160363086233,0.025936599423631124,0.057539682539682536,0.0019880715705765406,0.0	0.104883	NA	NA	NA	NA	NA	NA	NA	NA	NA	No	NA	HPRC,HGSVC,1KG-ONT	Yes	NA	NA	NA	NA	NA	NA
chr8:2200792	chr8-2200792-allele53704-84	INS	83	NA	0.009833585476550681,0.0,0.0,0.0,0.0	0.0179657	NA	NA	NA	NA	NA	NA	NA	NA	NA	No	NA	HPRC,HGSVC,1KG-ONT	Yes	NA	NA	NA	NA	NA	NA
chr8:2209310	chr8-2209310-allele53881-1	DEL	168	NA	0.0037821482602118004,0.0446685878962536,0.001984126984126984,0.09343936381709742,0.04396728016359918	0.0256242	NA	NA	NA	NA	NA	NA	NA	NA	NA	No	NA	HPRC,HGSVC,1KG-ONT	No	NA	NA	NA	NA	NA	NA
chr8:2209341	chr8-2209341-allele53887-1	DEL	140	NA	0.024205748865355523,0.03170028818443804,0.05357142857142857,0.0019880715705765406,0.0	NA	NA	NA	NA	NA	NA	NA	NA	NA	NA	No	NA	HPRC,HGSVC,1KG-ONT	No	NA	NA	NA	NA	NA	NA
chr8:2209469	chr8-2209469-allele53895-57	INS	56	NA	0.0037821482602118004,0.004322766570605188,0.0,0.0009940357852882703,0.0	0.00151308	NA	NA	NA	NA	NA	NA	NA	NA	NA	No	NA	HGSVC	No	NA	NA	NA	NA	NA	NA
chr8:2211328	chr8-2211328-allele53931-1	DEL	53	NA	0.03479576399394856,0.04610951008645533,0.006944444444444444,0.09542743538767395,0.04396728016359918	0.00159183	NA	NA	NA	NA	NA	NA	NA	NA	NA	No	NA	HPRC,HGSVC,1KG-ONT	No	NA	NA	NA	NA	NA	NA
chr8:2217128	chr8-2217128-allele54044-1	DEL	86	NA	0.1475037821482602,0.012968299711815562,0.008928571428571428,0.003976143141153081,0.002044989775051125	0.20714	NA	NA	NA	NA	NA	NA	NA	NA	NA	No	NA	HPRC,HGSVC,1KG-ONT	No	NA	NA	NA	NA	NA	NA
chr8:2217175	chr8-2217175-allele54046-1	DEL	83	NA	0.21558245083207261,0.09654178674351585,0.1527777777777778,0.06262425447316103,0.11349693251533742	0.0481008	NA	NA	NA	NA	NA	NA	NA	NA	NA	No	NA	HPRC,HGSVC,1KG-ONT	No	NA	NA	NA	NA	NA	NA
chr8:2217218	chr8-2217218-allele54048-84	INS	83	NA	0.0,0.0,0.0,0.003976143141153081,0.0	NA	NA	NA	NA	NA	NA	NA	NA	NA	NA	No	NA	No	No	NA	NA	NA	NA	NA	NA
chr8:2222581	chr8-2222581-allele54145-1	DEL	95	NA	0.0015128593040847202,0.0,0.0,0.0,0.0	0.00234988	NA	NA	NA	NA	NA	NA	NA	NA	NA	No	NA	No	No	NA	NA	NA	NA	NA	NA
chr8:2225446	chr8-2225446-allele54189-355	INS	354	NA	0.0,0.004322766570605188,0.023809523809523808,0.004970178926441352,0.0	0.0054079	NA	NA	NA	NA	NA	NA	NA	NA	NA	No	NA	HPRC,HGSVC	Yes	NA	NA	NA	NA	NA	NA
chr8:2225944	chr8-2225944-allele54230-268	INS	267	NA	0.0007564296520423601,0.0,0.0,0.0,0.0	0.000918741	NA	NA	NA	NA	NA	NA	NA	NA	NA	No	NA	HPRC,HGSVC	No	NA	NA	NA	NA	NA	NA
chr8:2231254	chr8-2231254-allele54353-1	DEL	324	NA	0.01739788199697428,0.0446685878962536,0.000992063492063492,0.0874751491053678,0.04396728016359918	0.00946634	NA	NA	NA	NA	NA	NA	NA	NA	NA	No	NA	HGSVC,1KG-ONT	Yes	NA	NA	NA	NA	NA	NA
chr8:2233292	chr8-2233292-allele54393-93	INS	92	NA	0.00529500756429652,0.0345821325648415,0.0,0.07157057654075547,0.016359918200409	0.0129225	NA	NA	NA	NA	NA	NA	NA	NA	NA	Yes	NA	HPRC,HGSVC,1KG-ONT	No	NA	NA	NA	NA	NA	NA
chr8:2233292	chr8-2233292-allele54390-93	INS	92	NA	0.7049924357034796,0.3227665706051873,0.26785714285714285,0.37773359840954274,0.2065439672801636	0.291475	NA	NA	NA	NA	NA	NA	NA	NA	NA	Yes	NA	HPRC,HGSVC,1KG-ONT	No	NA	NA	NA	NA	NA	NA
chr8:2233292	chr8-2233292-allele54391-139	INS	138	NA	0.0007564296520423601,0.002881844380403458,0.0,0.0,0.0	NA	NA	NA	NA	NA	NA	NA	NA	NA	NA	Yes	NA	No	No	NA	NA	NA	NA	NA	NA
chr8:2233292	chr8-2233292-allele54392-95	INS	94	NA	0.0015128593040847202,0.0,0.001984126984126984,0.0,0.0	7.61513e-05	NA	NA	NA	NA	NA	NA	NA	NA	NA	Yes	NA	HPRC,HGSVC,1KG-ONT	No	NA	NA	NA	NA	NA	NA
chr8:2233355	chr8-2233355-allele54399-99	INS	98	NA	0.0015128593040847202,0.0,0.002976190476190476,0.0,0.0010224948875255625	NA	NA	NA	NA	NA	NA	NA	NA	NA	NA	Yes	NA	HPRC,HGSVC,1KG-ONT	No	NA	NA	NA	NA	NA	NA
chr8:2234342	chr8-2234342-allele54433-63	INS	62	NA	0.0,0.001440922190201729,0.0,0.0,0.0010224948875255625	NA	NA	NA	NA	NA	NA	NA	NA	NA	NA	Yes	NA	No	No	NA	NA	NA	NA	NA	NA
chr8:2236604	chr8-2236604-allele54488-1	DEL	143	NA	0.023449319213313162,0.023054755043227664,0.011904761904761904,0.008946322067594433,0.03067484662576687	0.000220665	NA	NA	NA	NA	NA	NA	NA	NA	NA	Yes	NA	No	No	NA	NA	NA	NA	NA	NA
chr8:2244276	chr8-2244276-allele54674-225	INS	224	NA	0.0,0.0,0.0,0.0009940357852882703,0.0	NA	NA	NA	NA	NA	NA	NA	NA	NA	NA	Yes	NA	HPRC,HGSVC,1KG-ONT	Yes	NA	NA	NA	NA	NA	NA
chr8:2244288	chr8-2244288-allele54677-4317	INS	4316	NA	0.0007564296520423601,0.0,0.0,0.0,0.0	0.000918741	NA	NA	NA	NA	NA	NA	NA	NA	NA	Yes	NA	HGSVC	No	NA	NA	NA	NA	NA	NA
chr8:2244288	chr8-2244288-allele54681-1710	INS	1709	NA	0.0015128593040847202,0.0,0.0,0.0,0.0	0.00234988	NA	NA	NA	NA	NA	NA	NA	NA	NA	Yes	NA	HPRC,HGSVC,1KG-ONT	No	NA	NA	NA	NA	NA	NA
chr8:2244288	chr8-2244288-allele54680-744	INS	743	NA	0.0,0.0,0.0,0.005964214711729622,0.0	0.000593574	NA	NA	NA	NA	NA	NA	NA	NA	NA	Yes	NA	HPRC,HGSVC	Yes	NA	NA	NA	NA	NA	NA
chr8:2244288	chr8-2244288-allele54679-535	INS	534	NA	0.0007564296520423601,0.0,0.0,0.0,0.0	0.000918741	NA	NA	NA	NA	NA	NA	NA	NA	NA	Yes	NA	HPRC,HGSVC	Yes	NA	NA	NA	NA	NA	NA
chr8:2244288	chr8-2244288-allele54683-487	INS	486	NA	0.0007564296520423601,0.0,0.0,0.0,0.0	0.000918741	NA	NA	NA	NA	NA	NA	NA	NA	NA	Yes	NA	HPRC,HGSVC	Yes	NA	NA	NA	NA	NA	NA
chr8:2244293	chr8-2244293-allele54687-434	INS	433	NA	0.0,0.0,0.0,0.0,0.002044989775051125	NA	NA	NA	NA	NA	NA	NA	NA	NA	NA	Yes	NA	HPRC,HGSVC	Yes	NA	NA	NA	NA	NA	NA
chr8:2244293	chr8-2244293-allele54686-291	INS	290	NA	0.0,0.0,0.0,0.0009940357852882703,0.0	NA	NA	NA	NA	NA	NA	NA	NA	NA	NA	Yes	NA	HPRC,HGSVC,1KG-ONT	Yes	NA	NA	NA	NA	NA	NA
chr8:2244293	chr8-2244293-allele54688-165	INS	164	NA	0.007564296520423601,0.001440922190201729,0.000992063492063492,0.0,0.0	0.00974363	NA	NA	NA	NA	NA	NA	NA	NA	NA	Yes	NA	HPRC,HGSVC,1KG-ONT	Yes	NA	NA	NA	NA	NA	NA
chr8:2244313	chr8-2244313-allele54700-137	INS	136	NA	0.025718608169440244,0.023054755043227664,0.04365079365079365,0.03876739562624255,0.06748466257668712	0.00423931	NA	NA	NA	NA	NA	NA	NA	NA	NA	Yes	NA	HPRC,HGSVC,1KG-ONT	Yes	NA	NA	NA	NA	NA	NA
chr8:2244315	chr8-2244315-allele54706-2451	INS	2450	NA	0.0007564296520423601,0.0,0.0,0.0,0.0	0.000918741	NA	NA	NA	NA	NA	NA	NA	NA	NA	Yes	NA	HPRC,HGSVC,1KG-ONT	No	NA	NA	NA	NA	NA	NA
chr8:2244323	chr8-2244323-allele54714-191	INS	190	NA	0.0007564296520423601,0.0,0.0,0.0,0.0	0.000918741	NA	NA	NA	NA	NA	NA	NA	NA	NA	Yes	NA	HPRC,HGSVC,1KG-ONT	Yes	NA	NA	NA	NA	NA	NA
chr8:2244324	chr8-2244324-allele54716-472	INS	471	NA	0.0,0.0,0.0,0.0009940357852882703,0.0	NA	NA	NA	NA	NA	NA	NA	NA	NA	NA	Yes	NA	HPRC,HGSVC	Yes	NA	NA	NA	NA	NA	NA
chr8:2244324	chr8-2244324-allele54715-317	INS	316	NA	0.0,0.0,0.000992063492063492,0.004970178926441352,0.009202453987730062	0.0022576	NA	NA	NA	NA	NA	NA	NA	NA	NA	Yes	NA	HPRC,HGSVC,1KG-ONT	Yes	NA	NA	NA	NA	NA	NA
chr8:2244327	chr8-2244327-allele54731-585	INS	584	NA	0.30030257186081694,0.3818443804034582,0.37996031746031744,0.3667992047713718,0.36400817995910023	0.0110956	NA	NA	NA	NA	NA	NA	NA	NA	NA	Yes	NA	HPRC,HGSVC	Yes	NA	NA	NA	NA	NA	NA
chr8:2244328	chr8-2244328-allele54732-65	INS	64	NA	0.0007564296520423601,0.002881844380403458,0.0,0.0019880715705765406,0.0	NA	NA	NA	NA	NA	NA	NA	NA	NA	NA	Yes	NA	HPRC,HGSVC	Yes	NA	NA	NA	NA	NA	NA
chr8:2244328	chr8-2244328-allele54739-144	INS	143	NA	0.006051437216338881,0.0,0.0,0.0,0.0	0.0108963	NA	NA	NA	NA	NA	NA	NA	NA	NA	Yes	NA	HPRC,HGSVC,1KG-ONT	Yes	NA	NA	NA	NA	NA	NA
chr8:2244328	chr8-2244328-allele54754-1	DEL	179	NA	0.012859304084720122,0.004322766570605188,0.003968253968253968,0.0009940357852882703,0.0010224948875255625	0.00993644	NA	NA	NA	NA	NA	NA	NA	NA	NA	Yes	NA	No	No	NA	NA	NA	NA	NA	NA
chr8:2244328	chr8-2244328-allele54733-170	INS	169	NA	0.0030257186081694403,0.0,0.0,0.0,0.002044989775051125	0.00206069	NA	NA	NA	NA	NA	NA	NA	NA	NA	Yes	NA	HPRC,HGSVC,1KG-ONT	Yes	NA	NA	NA	NA	NA	NA
chr8:2244328	chr8-2244328-allele54740-187	INS	186	NA	0.0007564296520423601,0.0,0.0,0.0,0.0	0.000918741	NA	NA	NA	NA	NA	NA	NA	NA	NA	Yes	NA	HPRC,HGSVC,1KG-ONT	Yes	NA	NA	NA	NA	NA	NA
chr8:2244328	chr8-2244328-allele54757-67	INS	66	NA	0.00680786686838124,0.0,0.00992063492063492,0.002982107355864811,0.0	0.000718689	NA	NA	NA	NA	NA	NA	NA	NA	NA	Yes	NA	HPRC,HGSVC	Yes	NA	NA	NA	NA	NA	NA
chr8:2244328	chr8-2244328-allele54753-236	INS	235	NA	0.0,0.001440922190201729,0.0,0.0,0.0	NA	NA	NA	NA	NA	NA	NA	NA	NA	NA	Yes	NA	HPRC,HGSVC,1KG-ONT	Yes	NA	NA	NA	NA	NA	NA
chr8:2244328	chr8-2244328-allele54752-148	INS	147	NA	0.0,0.0,0.0,0.0009940357852882703,0.0	NA	NA	NA	NA	NA	NA	NA	NA	NA	NA	Yes	NA	HPRC,HGSVC,1KG-ONT	Yes	NA	NA	NA	NA	NA	NA
chr8:2244328	chr8-2244328-allele54763-237	INS	236	NA	0.0,0.0,0.0,0.0,0.002044989775051125	NA	NA	NA	NA	NA	NA	NA	NA	NA	NA	Yes	NA	HPRC,HGSVC,1KG-ONT	Yes	NA	NA	NA	NA	NA	NA
chr8:2244328	chr8-2244328-allele54750-356	INS	355	NA	0.0007564296520423601,0.0,0.0,0.0,0.0	0.000918741	NA	NA	NA	NA	NA	NA	NA	NA	NA	Yes	NA	HPRC,HGSVC,1KG-ONT	Yes	NA	NA	NA	NA	NA	NA
chr8:2244328	chr8-2244328-allele54768-168	INS	167	NA	0.0015128593040847202,0.0,0.0,0.0,0.0	0.00234988	NA	NA	NA	NA	NA	NA	NA	NA	NA	Yes	NA	HPRC,HGSVC,1KG-ONT	Yes	NA	NA	NA	NA	NA	NA
chr8:2244328	chr8-2244328-allele54745-149	INS	148	NA	0.0,0.0,0.0,0.0,0.0010224948875255625	NA	NA	NA	NA	NA	NA	NA	NA	NA	NA	Yes	NA	HPRC,HGSVC,1KG-ONT	Yes	NA	NA	NA	NA	NA	NA
chr8:2244328	chr8-2244328-allele54736-851	INS	850	NA	0.0,0.0,0.0,0.0009940357852882703,0.0	NA	NA	NA	NA	NA	NA	NA	NA	NA	NA	Yes	NA	HPRC,HGSVC,1KG-ONT	Yes	NA	NA	NA	NA	NA	NA
chr8:2244328	chr8-2244328-allele54735-194	INS	193	NA	0.0007564296520423601,0.0,0.0,0.0,0.0	0.000918741	NA	NA	NA	NA	NA	NA	NA	NA	NA	Yes	NA	HPRC,HGSVC,1KG-ONT	Yes	NA	NA	NA	NA	NA	NA
chr8:2244328	chr8-2244328-allele54737-173	INS	172	NA	0.0015128593040847202,0.0,0.0,0.0,0.0	0.00234988	NA	NA	NA	NA	NA	NA	NA	NA	NA	Yes	NA	HPRC,HGSVC,1KG-ONT	Yes	NA	NA	NA	NA	NA	NA
chr8:2244333	chr8-2244333-allele54785-62	INS	61	NA	0.0037821482602118004,0.0,0.000992063492063492,0.0,0.0	0.00462462	NA	NA	NA	NA	NA	NA	NA	NA	NA	Yes	NA	HPRC,HGSVC	Yes	NA	NA	NA	NA	NA	NA
chr8:2244334	chr8-2244334-allele54788-233	INS	232	NA	0.0,0.0,0.000992063492063492,0.0,0.0	NA	NA	NA	NA	NA	NA	NA	NA	NA	NA	Yes	NA	HPRC,HGSVC,1KG-ONT	Yes	NA	NA	NA	NA	NA	NA
chr8:2244335	chr8-2244335-allele54789-265	INS	264	NA	0.0007564296520423601,0.0,0.0,0.0,0.0	0.000918741	NA	NA	NA	NA	NA	NA	NA	NA	NA	Yes	NA	HPRC,HGSVC,1KG-ONT	Yes	NA	NA	NA	NA	NA	NA
chr8:2244335	chr8-2244335-allele54791-316	INS	315	NA	0.0,0.001440922190201729,0.0,0.0,0.0	NA	NA	NA	NA	NA	NA	NA	NA	NA	NA	Yes	NA	HPRC,HGSVC,1KG-ONT	Yes	NA	NA	NA	NA	NA	NA
chr8:2244336	chr8-2244336-allele54794-1338	INS	1337	NA	0.0007564296520423601,0.0,0.0,0.0,0.0	0.000918741	NA	NA	NA	NA	NA	NA	NA	NA	NA	Yes	NA	HGSVC,1KG-ONT	Yes	NA	NA	NA	NA	NA	NA
chr8:2244339	chr8-2244339-allele54798-296	INS	295	NA	0.0,0.001440922190201729,0.0,0.005964214711729622,0.0	0.000778337	NA	NA	NA	NA	NA	NA	NA	NA	NA	Yes	NA	HPRC,HGSVC,1KG-ONT	Yes	NA	NA	NA	NA	NA	NA
chr8:2244339	chr8-2244339-allele54804-230	INS	229	NA	0.0,0.0,0.000992063492063492,0.0,0.0	NA	NA	NA	NA	NA	NA	NA	NA	NA	NA	Yes	NA	HPRC,HGSVC,1KG-ONT	Yes	NA	NA	NA	NA	NA	NA
chr8:2244352	chr8-2244352-allele54813-1	DEL	86	NA	0.0007564296520423601,0.0,0.0,0.0,0.0	0.000918741	NA	NA	NA	NA	NA	NA	NA	NA	NA	Yes	NA	HGSVC	No	NA	NA	NA	NA	NA	NA
chr8:2244354	chr8-2244354-allele54814-430	INS	429	NA	0.0,0.001440922190201729,0.0,0.0,0.0	NA	NA	NA	NA	NA	NA	NA	NA	NA	NA	Yes	NA	HPRC,HGSVC	Yes	NA	NA	NA	NA	NA	NA
chr8:2244366	chr8-2244366-allele54825-83	INS	82	NA	0.0,0.0,0.0,0.0,0.00408997955010225	0.000224143	NA	NA	NA	NA	NA	NA	NA	NA	NA	Yes	NA	HPRC,HGSVC	Yes	NA	NA	NA	NA	NA	NA
chr8:2244374	chr8-2244374-allele54835-106	INS	105	NA	0.0015128593040847202,0.0,0.0,0.0,0.0	0.00234988	NA	NA	NA	NA	NA	NA	NA	NA	NA	Yes	NA	HPRC,HGSVC	Yes	NA	NA	NA	NA	NA	NA
chr8:2244375	chr8-2244375-allele54842-309	INS	308	NA	0.0015128593040847202,0.0,0.000992063492063492,0.006958250497017893,0.0081799591002045	0.000604163	NA	NA	NA	NA	NA	NA	NA	NA	NA	Yes	NA	HPRC,HGSVC,1KG-ONT	Yes	NA	NA	NA	NA	NA	NA
chr8:2244375	chr8-2244375-allele54839-271	INS	270	NA	0.0,0.0,0.0,0.0009940357852882703,0.0	NA	NA	NA	NA	NA	NA	NA	NA	NA	NA	Yes	NA	HPRC,HGSVC,1KG-ONT	Yes	NA	NA	NA	NA	NA	NA
chr8:2244375	chr8-2244375-allele54848-404	INS	403	NA	0.0,0.0,0.0,0.0,0.002044989775051125	NA	NA	NA	NA	NA	NA	NA	NA	NA	NA	Yes	NA	HPRC,HGSVC	Yes	NA	NA	NA	NA	NA	NA
chr8:2244375	chr8-2244375-allele54847-361	INS	360	NA	0.0,0.001440922190201729,0.0,0.0,0.0	NA	NA	NA	NA	NA	NA	NA	NA	NA	NA	Yes	NA	HPRC,HGSVC,1KG-ONT	Yes	NA	NA	NA	NA	NA	NA
chr8:2244387	chr8-2244387-allele54866-148	INS	147	NA	0.0022692889561270802,0.0,0.0,0.0,0.0	0.00377908	NA	NA	NA	NA	NA	NA	NA	NA	NA	Yes	NA	HPRC,HGSVC,1KG-ONT	Yes	NA	NA	NA	NA	NA	NA
chr8:2244387	chr8-2244387-allele54865-115	INS	114	NA	0.0007564296520423601,0.0,0.0,0.0,0.0	0.000918741	NA	NA	NA	NA	NA	NA	NA	NA	NA	Yes	NA	HPRC,HGSVC,1KG-ONT	Yes	NA	NA	NA	NA	NA	NA
chr8:2244387	chr8-2244387-allele54870-329	INS	328	NA	0.0,0.005763688760806916,0.0,0.003976143141153081,0.0	0.000963133	NA	NA	NA	NA	NA	NA	NA	NA	NA	Yes	NA	HPRC,HGSVC,1KG-ONT	Yes	NA	NA	NA	NA	NA	NA
chr8:2244387	chr8-2244387-allele54869-322	INS	321	NA	0.0,0.0,0.002976190476190476,0.0,0.0	3.94758e-05	NA	NA	NA	NA	NA	NA	NA	NA	NA	Yes	NA	HPRC,HGSVC,1KG-ONT	Yes	NA	NA	NA	NA	NA	NA
chr8:2244387	chr8-2244387-allele54867-197	INS	196	NA	0.0015128593040847202,0.0,0.0,0.0,0.0	0.00234988	NA	NA	NA	NA	NA	NA	NA	NA	NA	Yes	NA	HPRC,HGSVC,1KG-ONT	Yes	NA	NA	NA	NA	NA	NA
chr8:2244389	chr8-2244389-allele54876-235	INS	234	NA	0.0,0.0,0.000992063492063492,0.0,0.0	NA	NA	NA	NA	NA	NA	NA	NA	NA	NA	Yes	NA	HPRC,HGSVC,1KG-ONT	Yes	NA	NA	NA	NA	NA	NA
chr8:2244389	chr8-2244389-allele54874-81	INS	80	NA	0.0,0.0,0.0,0.0,0.0010224948875255625	NA	NA	NA	NA	NA	NA	NA	NA	NA	NA	Yes	NA	HPRC,HGSVC	Yes	NA	NA	NA	NA	NA	NA
chr8:2244396	chr8-2244396-allele54881-804	INS	803	NA	0.0,0.0,0.0,0.0,0.0010224948875255625	NA	NA	NA	NA	NA	NA	NA	NA	NA	NA	Yes	NA	HPRC,HGSVC	Yes	NA	NA	NA	NA	NA	NA
chr8:2244399	chr8-2244399-allele54894-285	INS	284	NA	0.0,0.004322766570605188,0.0,0.0,0.0	3.94758e-05	NA	NA	NA	NA	NA	NA	NA	NA	NA	Yes	NA	HPRC,HGSVC,1KG-ONT	Yes	NA	NA	NA	NA	NA	NA
chr8:2244399	chr8-2244399-allele54883-399	INS	398	NA	0.0007564296520423601,0.0,0.0,0.0,0.0010224948875255625	NA	NA	NA	NA	NA	NA	NA	NA	NA	NA	Yes	NA	HPRC,HGSVC,1KG-ONT	Yes	NA	NA	NA	NA	NA	NA
chr8:2244399	chr8-2244399-allele54886-2139	INS	2138	NA	0.0,0.0,0.008928571428571428,0.0,0.0	0.00114796	NA	NA	NA	NA	NA	NA	NA	NA	NA	Yes	NA	HPRC,HGSVC,1KG-ONT	No	NA	NA	NA	NA	NA	NA
chr8:2244399	chr8-2244399-allele54895-325	INS	324	NA	0.0,0.0,0.0,0.004970178926441352,0.0	0.000408842	NA	NA	NA	NA	NA	NA	NA	NA	NA	Yes	NA	HPRC,HGSVC,1KG-ONT	Yes	NA	NA	NA	NA	NA	NA
chr8:2244407	chr8-2244407-allele54900-272	INS	271	NA	0.0,0.0,0.0,0.0019880715705765406,0.0	NA	NA	NA	NA	NA	NA	NA	NA	NA	NA	Yes	NA	HPRC,HGSVC,1KG-ONT	Yes	NA	NA	NA	NA	NA	NA
chr8:2244407	chr8-2244407-allele54902-81	INS	80	NA	0.0,0.0,0.0,0.0,0.0010224948875255625	NA	NA	NA	NA	NA	NA	NA	NA	NA	NA	Yes	NA	HPRC,HGSVC	Yes	NA	NA	NA	NA	NA	NA
chr8:2244427	chr8-2244427-allele54907-233	INS	232	NA	0.007564296520423601,0.0,0.008928571428571428,0.002982107355864811,0.0	0.00156243	NA	NA	NA	NA	NA	NA	NA	NA	NA	Yes	NA	HPRC,HGSVC,1KG-ONT	Yes	NA	NA	NA	NA	NA	NA
chr8:2244429	chr8-2244429-allele54919-563	INS	562	NA	0.0,0.001440922190201729,0.0,0.0,0.0	NA	NA	NA	NA	NA	NA	NA	NA	NA	NA	Yes	NA	HPRC,HGSVC	Yes	NA	NA	NA	NA	NA	NA
chr8:2244429	chr8-2244429-allele54923-137	INS	136	NA	0.0,0.0,0.000992063492063492,0.0,0.0010224948875255625	NA	NA	NA	NA	NA	NA	NA	NA	NA	NA	Yes	NA	HPRC,HGSVC,1KG-ONT	Yes	NA	NA	NA	NA	NA	NA
chr8:2244429	chr8-2244429-allele54920-165	INS	164	NA	0.0,0.0,0.0,0.0009940357852882703,0.0	NA	NA	NA	NA	NA	NA	NA	NA	NA	NA	Yes	NA	HPRC,HGSVC,1KG-ONT	Yes	NA	NA	NA	NA	NA	NA
chr8:2244429	chr8-2244429-allele54930-1322	INS	1321	NA	0.0015128593040847202,0.0,0.0,0.0,0.0	0.00234988	NA	NA	NA	NA	NA	NA	NA	NA	NA	Yes	NA	HGSVC,1KG-ONT	Yes	NA	NA	NA	NA	NA	NA
chr8:2244429	chr8-2244429-allele54924-3568	INS	3567	NA	0.0,0.001440922190201729,0.0,0.0,0.0	NA	NA	NA	NA	NA	NA	NA	NA	NA	NA	Yes	NA	HGSVC	No	NA	NA	NA	NA	NA	NA
chr8:2244429	chr8-2244429-allele54929-1843	INS	1842	NA	0.0,0.001440922190201729,0.0,0.007952286282306162,0.00408997955010225	0.00188759	NA	NA	NA	NA	NA	NA	NA	NA	NA	Yes	NA	HPRC,HGSVC,1KG-ONT	No	NA	NA	NA	NA	NA	NA
chr8:2244429	chr8-2244429-allele54917-390	INS	389	NA	0.0007564296520423601,0.0,0.0,0.0,0.00408997955010225	NA	NA	NA	NA	NA	NA	NA	NA	NA	NA	Yes	NA	HPRC,HGSVC,1KG-ONT	Yes	NA	NA	NA	NA	NA	NA
chr8:2244429	chr8-2244429-allele54927-285	INS	284	NA	0.0,0.0,0.000992063492063492,0.0,0.0	NA	NA	NA	NA	NA	NA	NA	NA	NA	NA	Yes	NA	HPRC,HGSVC,1KG-ONT	Yes	NA	NA	NA	NA	NA	NA
chr8:2244429	chr8-2244429-allele54933-2637	INS	2636	NA	0.0,0.0,0.0,0.0,0.002044989775051125	NA	NA	NA	NA	NA	NA	NA	NA	NA	NA	Yes	NA	HPRC,HGSVC,1KG-ONT	No	NA	NA	NA	NA	NA	NA
chr8:2244430	chr8-2244430-allele54940-56	INS	55	NA	0.0,0.0,0.0,0.0,0.0010224948875255625	NA	NA	NA	NA	NA	NA	NA	NA	NA	NA	Yes	NA	HPRC,HGSVC	Yes	NA	NA	NA	NA	NA	NA
chr8:2244440	chr8-2244440-allele54943-310	INS	309	NA	0.0,0.0,0.0,0.0009940357852882703,0.0010224948875255625	NA	NA	NA	NA	NA	NA	NA	NA	NA	NA	Yes	NA	HPRC,HGSVC,1KG-ONT	Yes	NA	NA	NA	NA	NA	NA
chr8:2247422	chr8-2247422-allele55012-1	DEL	418	NA	0.0,0.001440922190201729,0.0,0.0,0.0	NA	NA	NA	NA	NA	NA	NA	NA	NA	NA	Yes	NA	HPRC,HGSVC,1KG-ONT	No	NA	NA	NA	NA	NA	NA
chr8:2247536	chr8-2247536-allele55025-1	DEL	266	NA	0.0,0.0,0.0,0.0019880715705765406,0.0010224948875255625	3.94758e-05	NA	NA	NA	NA	NA	NA	NA	NA	NA	Yes	NA	HPRC,1KG-ONT	No	NA	NA	NA	NA	NA	NA
chr8:2247612	chr8-2247612-allele55032-1	DEL	228	NA	0.0,0.001440922190201729,0.0,0.0019880715705765406,0.0	3.94758e-05	NA	NA	NA	NA	NA	NA	NA	NA	NA	Yes	NA	1KG-ONT	No	NA	NA	NA	NA	NA	NA
chr8:2247654	chr8-2247654-allele55038-1	DEL	2165	NA	0.00529500756429652,0.001440922190201729,0.0,0.0009940357852882703,0.0	0.00576273	NA	NA	NA	NA	NA	NA	NA	NA	NA	Yes	NA	HPRC,HGSVC,1KG-ONT	No	NA	NA	NA	NA	NA	NA
chr8:2247687	chr8-2247687-allele55043-1	DEL	1329	NA	0.0,0.0,0.0,0.0,0.002044989775051125	NA	NA	NA	NA	NA	NA	NA	NA	NA	NA	Yes	NA	HPRC,HGSVC,1KG-ONT	No	NA	NA	NA	NA	NA	NA
chr8:2247840	chr8-2247840-allele55062-115	INS	114	NA	0.0015128593040847202,0.0,0.0,0.0,0.0010224948875255625	0.00077342	NA	NA	NA	NA	NA	NA	NA	NA	NA	Yes	NA	HPRC,HGSVC	No	NA	NA	NA	NA	NA	NA
chr8:2247935	chr8-2247935-allele55084-1	DEL	493	NA	0.0,0.0,0.0,0.0009940357852882703,0.0	NA	NA	NA	NA	NA	NA	NA	NA	NA	NA	Yes	NA	HPRC,HGSVC,1KG-ONT	No	NA	NA	NA	NA	NA	NA
chr8:2247994	chr8-2247994-allele55096-116	INS	115	NA	0.0022692889561270802,0.004322766570605188,0.0,0.0,0.002044989775051125	NA	NA	NA	NA	NA	NA	NA	NA	NA	NA	Yes	NA	HPRC,HGSVC	No	NA	NA	NA	NA	NA	NA
chr8:2248123	chr8-2248123-allele55123-152	INS	151	NA	0.0,0.0,0.0,0.0019880715705765406,0.002044989775051125	0.000224143	NA	NA	NA	NA	NA	NA	NA	NA	NA	Yes	NA	HPRC,HGSVC	No	NA	NA	NA	NA	NA	NA
chr8:2248184	chr8-2248184-allele55139-343	INS	342	NA	0.0015128593040847202,0.0,0.0,0.0,0.0	0.00234988	NA	NA	NA	NA	NA	NA	NA	NA	NA	Yes	NA	1KG-ONT	No	NA	NA	NA	NA	NA	NA
chr8:2248349	chr8-2248349-allele55182-1	DEL	1215	NA	0.0,0.0,0.0,0.0,0.00408997955010225	0.000224143	NA	NA	NA	NA	NA	NA	NA	NA	NA	Yes	NA	HPRC,HGSVC,1KG-ONT	No	NA	NA	NA	NA	NA	NA
chr8:2248352	chr8-2248352-allele55183-1	DEL	76	NA	0.012859304084720122,0.01585014409221902,0.011904761904761904,0.007952286282306162,0.006134969325153374	NA	NA	NA	NA	NA	NA	NA	NA	NA	NA	Yes	NA	HPRC,HGSVC,1KG-ONT	No	NA	NA	NA	NA	NA	NA
chr8:2248501	chr8-2248501-allele55215-571	INS	570	NA	0.0,0.0,0.0,0.0,0.002044989775051125	NA	NA	NA	NA	NA	NA	NA	NA	NA	NA	Yes	NA	HGSVC	No	NA	NA	NA	NA	NA	NA
chr8:2248587	chr8-2248587-allele55236-1	DEL	75	NA	0.0,0.004322766570605188,0.0,0.0019880715705765406,0.002044989775051125	0.000778337	NA	NA	NA	NA	NA	NA	NA	NA	NA	Yes	NA	HPRC,HGSVC,1KG-ONT	No	NA	NA	NA	NA	NA	NA
chr8:2248726	chr8-2248726-allele55264-114	INS	113	NA	0.0,0.0,0.0,0.0019880715705765406,0.0	NA	NA	NA	NA	NA	NA	NA	NA	NA	NA	Yes	NA	HPRC	No	NA	NA	NA	NA	NA	NA
chr8:2248753	chr8-2248753-allele55267-267	INS	266	NA	0.0,0.0,0.0,0.0,0.003067484662576687	3.94758e-05	NA	NA	NA	NA	NA	NA	NA	NA	NA	Yes	NA	No	No	NA	NA	NA	NA	NA	NA
chr8:2248789	chr8-2248789-allele55271-1	DEL	76	NA	0.0,0.004322766570605188,0.0,0.0,0.002044989775051125	0.000408842	NA	NA	NA	NA	NA	NA	NA	NA	NA	Yes	NA	HPRC,HGSVC,1KG-ONT	No	NA	NA	NA	NA	NA	NA
chr8:2248856	chr8-2248856-allele55283-419	INS	418	NA	0.0007564296520423601,0.0,0.0,0.0,0.0	0.000918741	NA	NA	NA	NA	NA	NA	NA	NA	NA	Yes	NA	HGSVC	No	NA	NA	NA	NA	NA	NA
chr8:2249415	chr8-2249415-allele55324-77	INS	76	NA	0.0,0.001440922190201729,0.002976190476190476,0.0009940357852882703,0.0010224948875255625	0.000593574	NA	NA	NA	NA	NA	NA	NA	NA	NA	Yes	NA	HPRC,1KG-ONT	No	NA	NA	NA	NA	NA	NA
chr8:2254134	chr8-2254134-allele55449-72	INS	71	NA	0.7904689863842662,0.6844380403458213,0.6656746031746031,0.7186878727634195,0.5766871165644172	0.038674	NA	NA	NA	NA	NA	NA	NA	NA	NA	Yes	NA	HPRC,HGSVC,1KG-ONT	No	NA	NA	NA	NA	NA	NA
chr8:2254134	chr8-2254134-allele55450-421	INS	420	NA	0.0,0.001440922190201729,0.00496031746031746,0.0,0.0	0.000593574	NA	NA	NA	NA	NA	NA	NA	NA	NA	Yes	NA	HGSVC	No	NA	NA	NA	NA	NA	NA
chr8:2254135	chr8-2254135-allele55453-207	INS	206	NA	0.05597579425113464,0.04610951008645533,0.0248015873015873,0.0437375745526839,0.016359918200409	0.00740585	NA	NA	NA	NA	NA	NA	NA	NA	NA	Yes	NA	No	No	NA	NA	NA	NA	NA	NA
chr8:2254150	chr8-2254150-allele55454-72	INS	71	NA	0.0037821482602118004,0.010086455331412104,0.0,0.0,0.0081799591002045	NA	NA	NA	NA	NA	NA	NA	NA	NA	NA	Yes	NA	HPRC,HGSVC,1KG-ONT	No	NA	NA	NA	NA	NA	NA
chr8:2254279	chr8-2254279-allele55459-137	INS	136	NA	0.038577912254160365,0.023054755043227664,0.013888888888888888,0.0268389662027833,0.009202453987730062	0.00878123	NA	NA	NA	NA	NA	NA	NA	NA	NA	Yes	NA	HPRC,HGSVC,1KG-ONT	No	NA	NA	NA	NA	NA	NA
chr8:2254426	chr8-2254426-allele55465-137	INS	136	NA	0.0030257186081694403,0.0,0.000992063492063492,0.0,0.0	0.00328379	NA	NA	NA	NA	NA	NA	NA	NA	NA	Yes	NA	HPRC,HGSVC,1KG-ONT	No	NA	NA	NA	NA	NA	NA
chr8:2261826	chr8-2261826-allele55629-91	INS	90	NA	0.0022692889561270802,0.0,0.0,0.0,0.0010224948875255625	0.00172842	NA	NA	NA	NA	NA	NA	NA	NA	NA	Yes	NA	No	No	NA	NA	NA	NA	NA	NA
chr8:2261934	chr8-2261934-allele55634-1	DEL	90	NA	0.03252647503782148,0.010086455331412104,0.051587301587301584,0.0636182902584493,0.06850715746421268	0.0032998	NA	NA	NA	NA	NA	NA	NA	NA	NA	Yes	NA	HGSVC,1KG-ONT	Yes	NA	NA	NA	NA	NA	NA
chr8:2267754	chr8-2267754-allele55800-53	INS	52	NA	0.009833585476550681,0.007204610951008645,0.0,0.009940357852882704,0.010224948875255624	8.07551e-05	NA	NA	NA	NA	NA	NA	NA	NA	NA	Yes	NA	HPRC,HGSVC,1KG-ONT	No	NA	NA	NA	NA	NA	NA
chr8:2267802	chr8-2267802-allele55802-53	INS	52	NA	0.17322239031770045,0.12968299711815562,0.1488095238095238,0.16600397614314116,0.03169734151329243	0.012083	NA	NA	NA	NA	NA	NA	NA	NA	NA	Yes	NA	HPRC,HGSVC,1KG-ONT	No	NA	NA	NA	NA	NA	NA
chr8:2267831	chr8-2267831-allele55803-52	INS	51	NA	0.0,0.002881844380403458,0.002976190476190476,0.0009940357852882703,0.0010224948875255625	0.000778337	NA	NA	NA	NA	NA	NA	NA	NA	NA	Yes	NA	HPRC,HGSVC,1KG-ONT	No	NA	NA	NA	NA	NA	NA
chr8:2269525	chr8-2269525-allele55831-1	DEL	350	NA	0.00529500756429652,0.005763688760806916,0.0,0.004970178926441352,0.0010224948875255625	0.000351636	NA	NA	NA	NA	NA	NA	NA	NA	NA	Yes	NA	HPRC,HGSVC,1KG-ONT	No	NA	NA	NA	NA	NA	NA
chr8:2269540	chr8-2269540-allele55833-1	DEL	437	NA	0.05143721633888049,0.025936599423631124,0.01488095238095238,0.027833001988071572,0.010224948875255624	0.0183851	NA	NA	NA	NA	NA	NA	NA	NA	NA	Yes	NA	HPRC,HGSVC,1KG-ONT	No	NA	NA	NA	NA	NA	NA
chr8:2269591	chr8-2269591-allele55836-1	DEL	176	NA	0.0007564296520423601,0.0,0.0,0.003976143141153081,0.00408997955010225	4.4099e-05	NA	NA	NA	NA	NA	NA	NA	NA	NA	Yes	NA	HPRC,HGSVC	No	NA	NA	NA	NA	NA	NA
chr8:2269620	chr8-2269620-allele55842-1	DEL	85	NA	0.0030257186081694403,0.008645533141210375,0.0,0.0009940357852882703,0.00408997955010225	NA	NA	NA	NA	NA	NA	NA	NA	NA	NA	Yes	NA	HPRC,HGSVC,1KG-ONT	No	NA	NA	NA	NA	NA	NA
chr8:2269627	chr8-2269627-allele55843-94	INS	93	NA	0.00680786686838124,0.004322766570605188,0.007936507936507936,0.008946322067594433,0.005112474437627812	NA	NA	NA	NA	NA	NA	NA	NA	NA	NA	Yes	NA	HPRC,HGSVC	No	NA	NA	NA	NA	NA	NA
chr8:2269685	chr8-2269685-allele55845-343	INS	342	NA	0.007564296520423601,0.005763688760806916,0.00496031746031746,0.011928429423459244,0.005112474437627812	NA	NA	NA	NA	NA	NA	NA	NA	NA	NA	Yes	NA	HPRC,HGSVC,1KG-ONT	No	NA	NA	NA	NA	NA	NA
chr8:2269687	chr8-2269687-allele55847-519	INS	518	NA	0.0022692889561270802,0.001440922190201729,0.01984126984126984,0.0009940357852882703,0.0	0.000617855	NA	NA	NA	NA	NA	NA	NA	NA	NA	Yes	NA	HPRC,HGSVC	No	NA	NA	NA	NA	NA	NA
chr8:2269687	chr8-2269687-allele55846-84	INS	83	NA	0.0,0.0,0.001984126984126984,0.0,0.007157464212678937	0.00114796	NA	NA	NA	NA	NA	NA	NA	NA	NA	Yes	NA	HPRC,HGSVC	No	NA	NA	NA	NA	NA	NA
chr8:2269687	chr8-2269687-allele55848-88	INS	87	NA	0.0030257186081694403,0.001440922190201729,0.001984126984126984,0.003976143141153081,0.006134969325153374	NA	NA	NA	NA	NA	NA	NA	NA	NA	NA	Yes	NA	HPRC,HGSVC	No	NA	NA	NA	NA	NA	NA
chr8:2269708	chr8-2269708-allele55849-265	INS	264	NA	0.0015128593040847202,0.0,0.0,0.0009940357852882703,0.0	0.00077342	NA	NA	NA	NA	NA	NA	NA	NA	NA	Yes	NA	HPRC,HGSVC,1KG-ONT	No	NA	NA	NA	NA	NA	NA
chr8:2269716	chr8-2269716-allele55850-262	INS	261	NA	0.03252647503782148,0.010086455331412104,0.008928571428571428,0.004970178926441352,0.009202453987730062	0.0197992	NA	NA	NA	NA	NA	NA	NA	NA	NA	Yes	NA	HPRC,HGSVC,1KG-ONT	No	NA	NA	NA	NA	NA	NA
chr8:2269767	chr8-2269767-allele55852-1	DEL	174	NA	0.0,0.0,0.0,0.002982107355864811,0.013292433537832311	0.00244266	NA	NA	NA	NA	NA	NA	NA	NA	NA	Yes	NA	HPRC,HGSVC	No	NA	NA	NA	NA	NA	NA
chr8:2269832	chr8-2269832-allele55857-183	INS	182	NA	0.024962178517397883,0.2377521613832853,0.28869047619047616,0.18091451292246521,0.22188139059304704	0.134228	NA	NA	NA	NA	NA	NA	NA	NA	NA	Yes	NA	HPRC,HGSVC,1KG-ONT	No	NA	NA	NA	NA	NA	NA
chr8:2269890	chr8-2269890-allele55862-88	INS	87	NA	0.0007564296520423601,0.001440922190201729,0.002976190476190476,0.0,0.0081799591002045	0.000693256	NA	NA	NA	NA	NA	NA	NA	NA	NA	Yes	NA	HPRC,HGSVC	No	NA	NA	NA	NA	NA	NA
chr8:2269939	chr8-2269939-allele55864-175	INS	174	NA	0.0022692889561270802,0.0,0.001984126984126984,0.0019880715705765406,0.014314928425357873	0.000306318	NA	NA	NA	NA	NA	NA	NA	NA	NA	Yes	NA	HPRC,HGSVC,1KG-ONT	No	NA	NA	NA	NA	NA	NA
chr8:2269972	chr8-2269972-allele55866-1	DEL	263	NA	0.0007564296520423601,0.0,0.0,0.003976143141153081,0.00408997955010225	4.4099e-05	NA	NA	NA	NA	NA	NA	NA	NA	NA	Yes	NA	HPRC,HGSVC,1KG-ONT	No	NA	NA	NA	NA	NA	NA
chr8:2270031	chr8-2270031-allele55872-88	INS	87	NA	0.0015128593040847202,0.007204610951008645,0.012896825396825396,0.0019880715705765406,0.013292433537832311	0.00332331	NA	NA	NA	NA	NA	NA	NA	NA	NA	Yes	NA	HPRC,HGSVC	No	NA	NA	NA	NA	NA	NA
chr8:2304095	chr8-2304095-allele56223-1	DEL	133	NA	0.0037821482602118004,0.0,0.001984126984126984,0.0,0.0	0.00324023	NA	NA	NA	NA	NA	NA	NA	NA	NA	Yes	NA	HPRC,HGSVC,1KG-ONT	No	NA	NA	NA	NA	NA	NA
chr8:2319815	chr8-2319815-allele56325-1	DEL	134	NA	0.2753403933434191,0.037463976945244955,0.008928571428571428,0.04473161033797217,0.03783231083844581	0.282241	NA	NA	NA	NA	NA	NA	NA	NA	NA	Yes	NA	No	No	NA	NA	NA	NA	NA	NA
chr8:2325708	chr8-2325708-allele56452-82	INS	81	NA	0.12405446293494705,0.05043227665706052,0.03273809523809524,0.05765407554671968,0.011247443762781187	0.0635274	NA	NA	NA	NA	NA	NA	NA	NA	NA	No	NA	No	No	NA	NA	NA	NA	NA	NA
chr8:2325820	chr8-2325820-allele56458-130	INS	129	NA	0.05521936459909228,0.020172910662824207,0.05654761904761905,0.02286282306163022,0.02556237218813906	0.00650934	NA	NA	NA	NA	NA	NA	NA	NA	NA	No	NA	HPRC,HGSVC,1KG-ONT	No	NA	NA	NA	NA	NA	NA
chr8:2327427	chr8-2327427-allele56497-56	INS	55	NA	0.0007564296520423601,0.0,0.0,0.0,0.0	0.000918741	NA	NA	NA	NA	NA	NA	NA	NA	NA	No	NA	HPRC	No	NA	NA	NA	NA	NA	NA
chr8:2329497	chr8-2329497-allele56541-321	INS	320	NA	0.059001512859304085,0.02881844380403458,0.006944444444444444,0.05168986083499006,0.0541922290388548	0.00608287	NA	NA	NA	NA	NA	NA	NA	NA	NA	No	NA	HPRC,HGSVC,1KG-ONT	Yes	NA	NA	NA	NA	NA	NA
chr8:2345612	chr8-2345612-allele57058-69	INS	68	NA	0.01059001512859304,0.0,0.026785714285714284,0.0,0.018404907975460124	NA	NA	NA	NA	NA	NA	NA	NA	NA	NA	No	NA	HPRC,HGSVC,1KG-ONT	Yes	NA	NA	NA	NA	NA	NA
chr8:2345612	chr8-2345612-allele57053-52	INS	51	NA	0.019667170953101363,0.004322766570605188,0.0,0.0,0.0	0.0297418	NA	NA	NA	NA	NA	NA	NA	NA	NA	No	NA	HPRC,HGSVC,1KG-ONT	Yes	NA	NA	NA	NA	NA	NA
chr8:2345612	chr8-2345612-allele57052-69	INS	68	NA	0.651285930408472,0.37175792507204614,0.3482142857142857,0.3508946322067594,0.4887525562372188	0.125664	NA	NA	NA	NA	NA	NA	NA	NA	NA	No	NA	HPRC,HGSVC,1KG-ONT	Yes	NA	NA	NA	NA	NA	NA
chr8:2345612	chr8-2345612-allele57054-69	INS	68	NA	0.00832072617246596,0.0,0.0,0.0,0.0	0.0150511	NA	NA	NA	NA	NA	NA	NA	NA	NA	No	NA	HPRC,HGSVC,1KG-ONT	Yes	NA	NA	NA	NA	NA	NA
chr8:2345647	chr8-2345647-allele57067-86	INS	85	NA	0.036308623298033284,0.004322766570605188,0.013888888888888888,0.0019880715705765406,0.03578732106339468	0.0110141	NA	NA	NA	NA	NA	NA	NA	NA	NA	No	NA	HPRC,HGSVC	Yes	NA	NA	NA	NA	NA	NA
chr8:2345649	chr8-2345649-allele57072-84	INS	83	NA	0.0007564296520423601,0.0,0.0,0.0,0.0	0.000918741	NA	NA	NA	NA	NA	NA	NA	NA	NA	No	NA	HPRC,HGSVC	Yes	NA	NA	NA	NA	NA	NA
chr8:2345649	chr8-2345649-allele57071-80	INS	79	NA	0.01059001512859304,0.0,0.012896825396825396,0.0,0.0	0.00405452	NA	NA	NA	NA	NA	NA	NA	NA	NA	No	NA	HPRC,HGSVC	Yes	NA	NA	NA	NA	NA	NA
chr8:2345657	chr8-2345657-allele57078-98	INS	97	NA	0.7496217851739788,0.47406340057636887,0.5317460317460317,0.525844930417495,0.45194274028629855	0.118689	NA	NA	NA	NA	NA	NA	NA	NA	NA	No	NA	HPRC,HGSVC	Yes	NA	NA	NA	NA	NA	NA
chr8:2355554	chr8-2355554-allele57322-199	INS	198	NA	0.1361573373676248,0.008645533141210375,0.000992063492063492,0.006958250497017893,0.00408997955010225	0.198919	NA	NA	NA	NA	NA	NA	NA	NA	NA	No	NA	No	No	NA	NA	NA	NA	NA	NA
chr8:2355610	chr8-2355610-allele57324-1	DEL	118	NA	0.3124054462934947,0.04610951008645533,0.007936507936507936,0.011928429423459244,0.0081799591002045	0.390014	NA	NA	NA	NA	NA	NA	NA	NA	NA	No	NA	HGSVC,1KG-ONT	No	NA	NA	NA	NA	NA	NA
chr8:2392213	chr8-2392213-allele58256-321	INS	320	NA	0.04084720121028744,0.03314121037463977,0.005952380952380952,0.0437375745526839,0.06237218813905931	NA	NA	NA	NA	NA	NA	NA	NA	NA	NA	No	NA	HPRC,HGSVC,1KG-ONT	Yes	NA	NA	NA	NA	NA	NA
chr8:2394247	chr8-2394247-allele58297-56	INS	55	NA	0.012859304084720122,0.004322766570605188,0.003968253968253968,0.0,0.0	0.0119532	NA	NA	NA	NA	NA	NA	NA	NA	NA	No	NA	HPRC,HGSVC,1KG-ONT	No	NA	NA	NA	NA	NA	NA
chr8:2395876	chr8-2395876-allele58347-130	INS	129	NA	0.01361573373676248,0.002881844380403458,0.0,0.0,0.0	0.02071	NA	NA	NA	NA	NA	NA	NA	NA	NA	No	NA	HPRC,HGSVC,1KG-ONT	Yes	NA	NA	NA	NA	NA	NA
chr8:2395876	chr8-2395876-allele58349-130	INS	129	NA	0.015128593040847202,0.001440922190201729,0.0,0.0019880715705765406,0.0	0.0216148	NA	NA	NA	NA	NA	NA	NA	NA	NA	No	NA	HPRC,HGSVC,1KG-ONT	Yes	NA	NA	NA	NA	NA	NA
chr8:2395876	chr8-2395876-allele58348-130	INS	129	NA	0.24205748865355523,0.138328530259366,0.1865079365079365,0.09045725646123261,0.06952965235173825	0.0549201	NA	NA	NA	NA	NA	NA	NA	NA	NA	No	NA	HPRC,HGSVC,1KG-ONT	Yes	NA	NA	NA	NA	NA	NA
chr8:2395877	chr8-2395877-allele58350-123	INS	122	NA	0.0030257186081694403,0.005763688760806916,0.001984126984126984,0.004970178926441352,0.0010224948875255625	NA	NA	NA	NA	NA	NA	NA	NA	NA	NA	No	NA	HPRC,HGSVC,1KG-ONT	Yes	NA	NA	NA	NA	NA	NA
chr8:2396010	chr8-2396010-allele58360-82	INS	81	NA	0.0045385779122541605,0.0,0.0,0.003976143141153081,0.0010224948875255625	0.00179551	NA	NA	NA	NA	NA	NA	NA	NA	NA	No	NA	HGSVC,1KG-ONT	No	NA	NA	NA	NA	NA	NA
chr8:2401775	chr8-2401775-allele58496-1	DEL	134	NA	0.22844175491679275,0.02881844380403458,0.03571428571428571,0.02882703777335984,0.03374233128834356	0.217029	NA	NA	NA	NA	NA	NA	NA	NA	NA	Yes	NA	HPRC,1KG-ONT	No	NA	NA	NA	NA	NA	NA
chr8:2451459	chr8-2451459-allele58840-1	DEL	263	NA	0.0113464447806354,0.008645533141210375,0.008928571428571428,0.008946322067594433,0.03783231083844581	0.000289506	NA	NA	NA	NA	NA	NA	NA	NA	NA	Yes	NA	HPRC,HGSVC,1KG-ONT	No	NA	NA	NA	NA	NA	NA
chr8:2451658	chr8-2451658-allele58845-1	DEL	87	NA	0.024205748865355523,0.005763688760806916,0.021825396825396824,0.006958250497017893,0.005112474437627812	0.00632643	NA	NA	NA	NA	NA	NA	NA	NA	NA	Yes	NA	HPRC,1KG-ONT	No	NA	NA	NA	NA	NA	NA
chr8:2451704	chr8-2451704-allele58846-1	DEL	437	NA	0.04084720121028744,0.0446685878962536,0.0248015873015873,0.032803180914512925,0.013292433537832311	0.00230054	NA	NA	NA	NA	NA	NA	NA	NA	NA	Yes	NA	HPRC,HGSVC,1KG-ONT	No	NA	NA	NA	NA	NA	NA
chr8:2451730	chr8-2451730-allele58848-88	INS	87	NA	0.0037821482602118004,0.005763688760806916,0.012896825396825396,0.010934393638170975,0.05214723926380368	0.0087076	NA	NA	NA	NA	NA	NA	NA	NA	NA	Yes	NA	HPRC,HGSVC	No	NA	NA	NA	NA	NA	NA
chr8:2451817	chr8-2451817-allele58851-1	DEL	350	NA	0.0,0.005763688760806916,0.0,0.0,0.0	0.000224143	NA	NA	NA	NA	NA	NA	NA	NA	NA	Yes	NA	HPRC,HGSVC,1KG-ONT	No	NA	NA	NA	NA	NA	NA
chr8:2451970	chr8-2451970-allele58859-90	INS	89	NA	0.0,0.0,0.013888888888888888,0.0009940357852882703,0.0081799591002045	0.00342547	NA	NA	NA	NA	NA	NA	NA	NA	NA	Yes	NA	HPRC,HGSVC	No	NA	NA	NA	NA	NA	NA
chr8:2451991	chr8-2451991-allele58862-178	INS	177	NA	0.01059001512859304,0.001440922190201729,0.000992063492063492,0.0009940357852882703,0.0	0.0134432	NA	NA	NA	NA	NA	NA	NA	NA	NA	Yes	NA	HPRC,HGSVC,1KG-ONT	No	NA	NA	NA	NA	NA	NA
chr8:2452023	chr8-2452023-allele58863-1	DEL	85	NA	0.0037821482602118004,0.020172910662824207,0.003968253968253968,0.017892644135188866,0.019427402862985686	0.00458234	NA	NA	NA	NA	NA	NA	NA	NA	NA	Yes	NA	HPRC,1KG-ONT	No	NA	NA	NA	NA	NA	NA
chr8:2452029	chr8-2452029-allele58864-351	INS	350	NA	0.0015128593040847202,0.0,0.000992063492063492,0.0,0.016359918200409	0.000595451	NA	NA	NA	NA	NA	NA	NA	NA	NA	Yes	NA	HPRC,HGSVC,1KG-ONT	No	NA	NA	NA	NA	NA	NA
chr8:2452050	chr8-2452050-allele58868-609	INS	608	NA	0.0,0.0,0.0,0.002982107355864811,0.0	3.94758e-05	NA	NA	NA	NA	NA	NA	NA	NA	NA	Yes	NA	HGSVC,1KG-ONT	Yes	NA	NA	NA	NA	NA	NA
chr8:2452050	chr8-2452050-allele58866-83	INS	82	NA	0.0,0.0,0.000992063492063492,0.0,0.0	NA	NA	NA	NA	NA	NA	NA	NA	NA	NA	Yes	NA	HPRC,HGSVC	Yes	NA	NA	NA	NA	NA	NA
chr8:2452050	chr8-2452050-allele58865-954	INS	953	NA	0.0,0.0,0.0,0.002982107355864811,0.0	3.94758e-05	NA	NA	NA	NA	NA	NA	NA	NA	NA	Yes	NA	No	No	NA	NA	NA	NA	NA	NA
chr8:2452050	chr8-2452050-allele58867-432	INS	431	NA	0.038577912254160365,0.069164265129683,0.06448412698412699,0.039761431411530816,0.09304703476482618	0.00623069	NA	NA	NA	NA	NA	NA	NA	NA	NA	Yes	NA	HPRC,HGSVC,1KG-ONT	Yes	NA	NA	NA	NA	NA	NA
chr8:2452108	chr8-2452108-allele58869-94	INS	93	NA	0.00832072617246596,0.0,0.0,0.0,0.015337423312883436	0.00111846	NA	NA	NA	NA	NA	NA	NA	NA	NA	Yes	NA	HPRC,HGSVC	Yes	NA	NA	NA	NA	NA	NA
chr8:2452167	chr8-2452167-allele58870-175	INS	174	NA	0.00832072617246596,0.008645533141210375,0.01488095238095238,0.0009940357852882703,0.023517382413087935	NA	NA	NA	NA	NA	NA	NA	NA	NA	NA	Yes	NA	HPRC,HGSVC,1KG-ONT	Yes	NA	NA	NA	NA	NA	NA
chr8:2452176	chr8-2452176-allele58872-262	INS	261	NA	0.0037821482602118004,0.011527377521613832,0.006944444444444444,0.0009940357852882703,0.0	NA	NA	NA	NA	NA	NA	NA	NA	NA	NA	Yes	NA	HPRC,HGSVC,1KG-ONT	Yes	NA	NA	NA	NA	NA	NA
chr8:2453916	chr8-2453916-allele58894-53	INS	52	NA	0.0,0.0,0.000992063492063492,0.0,0.007157464212678937	0.000963133	NA	NA	NA	NA	NA	NA	NA	NA	NA	Yes	NA	HPRC,HGSVC,1KG-ONT	No	NA	NA	NA	NA	NA	NA
chr8:2453916	chr8-2453916-allele58893-53	INS	52	NA	0.17246596066565809,0.0994236311239193,0.08333333333333333,0.10039761431411531,0.046012269938650305	0.0425893	NA	NA	NA	NA	NA	NA	NA	NA	NA	Yes	NA	HPRC,HGSVC,1KG-ONT	No	NA	NA	NA	NA	NA	NA
chr8:2456979	chr8-2456979-allele58960-358	INS	357	NA	0.0,0.0,0.003968253968253968,0.012922465208747515,0.0	0.00244604	NA	NA	NA	NA	NA	NA	NA	NA	NA	Yes	NA	No	Yes	NA	NA	NA	NA	NA	NA
chr8:2459683	chr8-2459683-allele59053-1	DEL	90	NA	0.00529500756429652,0.001440922190201729,0.0,0.005964214711729622,0.005112474437627812	NA	NA	NA	NA	NA	NA	NA	NA	NA	NA	Yes	NA	No	Yes	NA	NA	NA	NA	NA	NA
chr8:2459814	chr8-2459814-allele59056-91	INS	90	NA	0.0,0.0,0.000992063492063492,0.0,0.0	NA	NA	NA	NA	NA	NA	NA	NA	NA	NA	Yes	NA	1KG-ONT	No	NA	NA	NA	NA	NA	NA
chr8:2467293	chr8-2467293-allele59203-137	INS	136	NA	0.0015128593040847202,0.001440922190201729,0.002976190476190476,0.0009940357852882703,0.002044989775051125	NA	NA	NA	NA	NA	NA	NA	NA	NA	NA	Yes	NA	No	No	NA	NA	NA	NA	NA	NA
chr8:2467583	chr8-2467583-allele59208-72	INS	71	NA	0.764750378214826,0.5547550432276657,0.4444444444444444,0.5874751491053678,0.3834355828220859	0.141471	NA	NA	NA	NA	NA	NA	NA	NA	NA	Yes	NA	HPRC,HGSVC,1KG-ONT	No	NA	NA	NA	NA	NA	NA
chr8:2471826	chr8-2471826-allele59324-1216	INS	1215	NA	0.0,0.001440922190201729,0.0,0.0,0.0	NA	NA	NA	NA	NA	NA	NA	NA	NA	NA	Yes	NA	HGSVC	No	NA	NA	NA	NA	NA	NA
chr8:2471878	chr8-2471878-allele59326-2052	INS	2051	NA	0.0015128593040847202,0.001440922190201729,0.00992063492063492,0.0019880715705765406,0.0081799591002045	0.00131264	NA	NA	NA	NA	NA	NA	NA	NA	NA	Yes	NA	HPRC,HGSVC,1KG-ONT	No	NA	NA	NA	NA	NA	NA
chr8:2471880	chr8-2471880-allele59329-799	INS	798	NA	0.019667170953101363,0.011527377521613832,0.026785714285714284,0.013916500994035786,0.012269938650306749	NA	NA	NA	NA	NA	NA	NA	NA	NA	NA	Yes	NA	HPRC,HGSVC,1KG-ONT	No	NA	NA	NA	NA	NA	NA
chr8:2471882	chr8-2471882-allele59330-493	INS	492	NA	0.0015128593040847202,0.001440922190201729,0.003968253968253968,0.008946322067594433,0.0010224948875255625	0.000392991	NA	NA	NA	NA	NA	NA	NA	NA	NA	Yes	NA	HPRC,HGSVC	No	NA	NA	NA	NA	NA	NA
chr8:2471882	chr8-2471882-allele59332-1141	INS	1140	NA	0.0007564296520423601,0.001440922190201729,0.00992063492063492,0.0,0.0010224948875255625	0.000613991	NA	NA	NA	NA	NA	NA	NA	NA	NA	Yes	NA	HGSVC,1KG-ONT	No	NA	NA	NA	NA	NA	NA
chr8:2471932	chr8-2471932-allele59337-343	INS	342	NA	0.0015128593040847202,0.0,0.012896825396825396,0.0019880715705765406,0.0010224948875255625	0.000546854	NA	NA	NA	NA	NA	NA	NA	NA	NA	Yes	NA	HPRC,HGSVC	No	NA	NA	NA	NA	NA	NA
chr8:2471952	chr8-2471952-allele59338-1	DEL	304	NA	0.0,0.0,0.001984126984126984,0.0,0.0	NA	NA	NA	NA	NA	NA	NA	NA	NA	NA	Yes	NA	No	No	NA	NA	NA	NA	NA	NA
chr8:2475094	chr8-2475094-allele59431-179	INS	178	NA	0.047655068078668684,0.1642651296829971,0.19444444444444445,0.20974155069582506,0.278118609406953	0.0929838	NA	NA	NA	NA	NA	NA	NA	NA	NA	Yes	NA	HPRC,HGSVC	Yes	NA	NA	NA	NA	NA	NA
chr8:2475100	chr8-2475100-allele59432-1	DEL	179	NA	0.0,0.001440922190201729,0.0,0.0,0.0	NA	NA	NA	NA	NA	NA	NA	NA	NA	NA	Yes	NA	No	No	NA	NA	NA	NA	NA	NA
chr8:2475116	chr8-2475116-allele59435-310	INS	309	NA	0.0,0.011527377521613832,0.003968253968253968,0.002982107355864811,0.019427402862985686	0.00577913	NA	NA	NA	NA	NA	NA	NA	NA	NA	Yes	NA	HPRC,HGSVC,1KG-ONT	Yes	NA	NA	NA	NA	NA	NA
chr8:2475131	chr8-2475131-allele59440-183	INS	182	NA	0.0,0.0,0.0,0.0,0.003067484662576687	3.94758e-05	NA	NA	NA	NA	NA	NA	NA	NA	NA	Yes	NA	HPRC,HGSVC	Yes	NA	NA	NA	NA	NA	NA
chr8:2475137	chr8-2475137-allele59446-1	DEL	71	NA	0.0007564296520423601,0.0,0.0,0.0,0.0	0.000918741	NA	NA	NA	NA	NA	NA	NA	NA	NA	Yes	NA	HPRC	No	NA	NA	NA	NA	NA	NA
chr8:2475167	chr8-2475167-allele59450-1	DEL	63	NA	0.009833585476550681,0.0,0.0,0.0009940357852882703,0.00408997955010225	0.00946735	NA	NA	NA	NA	NA	NA	NA	NA	NA	Yes	NA	HPRC	No	NA	NA	NA	NA	NA	NA
chr8:2475171	chr8-2475171-allele59455-137	INS	136	NA	0.0045385779122541605,0.0,0.001984126984126984,0.0,0.0	0.00448129	NA	NA	NA	NA	NA	NA	NA	NA	NA	Yes	NA	HPRC,HGSVC	Yes	NA	NA	NA	NA	NA	NA
chr8:2475171	chr8-2475171-allele59456-114	INS	113	NA	0.0,0.0,0.0,0.0,0.0010224948875255625	NA	NA	NA	NA	NA	NA	NA	NA	NA	NA	Yes	NA	HPRC	Yes	NA	NA	NA	NA	NA	NA
chr8:2475171	chr8-2475171-allele59458-3118	INS	3117	NA	0.0,0.002881844380403458,0.0,0.0019880715705765406,0.0	0.000224143	NA	NA	NA	NA	NA	NA	NA	NA	NA	Yes	NA	HPRC,HGSVC	No	NA	NA	NA	NA	NA	NA
chr8:2475171	chr8-2475171-allele59465-521	INS	520	NA	0.0,0.0,0.000992063492063492,0.0,0.0	NA	NA	NA	NA	NA	NA	NA	NA	NA	NA	Yes	NA	HPRC,HGSVC,1KG-ONT	No	NA	NA	NA	NA	NA	NA
chr8:2475171	chr8-2475171-allele59454-134	INS	133	NA	0.0,0.0,0.000992063492063492,0.0,0.0	NA	NA	NA	NA	NA	NA	NA	NA	NA	NA	Yes	NA	HPRC,HGSVC	Yes	NA	NA	NA	NA	NA	NA
chr8:2475175	chr8-2475175-allele59474-2690	INS	2689	NA	0.0037821482602118004,0.0,0.000992063492063492,0.0,0.0	0.00445368	NA	NA	NA	NA	NA	NA	NA	NA	NA	Yes	NA	HPRC,HGSVC	No	NA	NA	NA	NA	NA	NA
chr8:2475175	chr8-2475175-allele59477-4930	INS	4929	NA	0.0,0.0,0.000992063492063492,0.0,0.0	NA	NA	NA	NA	NA	NA	NA	NA	NA	NA	Yes	NA	HPRC	No	NA	NA	NA	NA	NA	NA
chr8:2475175	chr8-2475175-allele59475-923	INS	922	NA	0.0,0.0,0.000992063492063492,0.0,0.0	NA	NA	NA	NA	NA	NA	NA	NA	NA	NA	Yes	NA	HPRC	No	NA	NA	NA	NA	NA	NA
chr8:2475175	chr8-2475175-allele59472-1817	INS	1816	NA	0.0,0.001440922190201729,0.0,0.0009940357852882703,0.0	NA	NA	NA	NA	NA	NA	NA	NA	NA	NA	Yes	NA	HPRC,HGSVC,1KG-ONT	No	NA	NA	NA	NA	NA	NA
chr8:2475175	chr8-2475175-allele59473-2720	INS	2719	NA	0.0007564296520423601,0.0,0.0,0.0,0.0	0.000918741	NA	NA	NA	NA	NA	NA	NA	NA	NA	Yes	NA	HPRC,HGSVC	No	NA	NA	NA	NA	NA	NA
chr8:2475175	chr8-2475175-allele59470-3934	INS	3933	NA	0.0015128593040847202,0.0,0.0,0.0,0.0	0.00234988	NA	NA	NA	NA	NA	NA	NA	NA	NA	Yes	NA	HPRC,HGSVC	No	NA	NA	NA	NA	NA	NA
chr8:2475175	chr8-2475175-allele59476-1581	INS	1580	NA	0.0,0.0,0.000992063492063492,0.0,0.0	NA	NA	NA	NA	NA	NA	NA	NA	NA	NA	Yes	NA	HPRC,HGSVC,1KG-ONT	No	NA	NA	NA	NA	NA	NA
chr8:2475177	chr8-2475177-allele59487-373	INS	372	NA	0.0,0.007204610951008645,0.0,0.002982107355864811,0.0	0.000963133	NA	NA	NA	NA	NA	NA	NA	NA	NA	Yes	NA	HPRC,HGSVC,1KG-ONT	No	NA	NA	NA	NA	NA	NA
chr8:2475177	chr8-2475177-allele59484-3016	INS	3015	NA	0.0,0.0,0.0,0.004970178926441352,0.0010224948875255625	0.000593574	NA	NA	NA	NA	NA	NA	NA	NA	NA	Yes	NA	HPRC,HGSVC	No	NA	NA	NA	NA	NA	NA
chr8:2475193	chr8-2475193-allele59493-82	INS	81	NA	0.0,0.0,0.000992063492063492,0.0,0.0010224948875255625	NA	NA	NA	NA	NA	NA	NA	NA	NA	NA	Yes	NA	HPRC,HGSVC,1KG-ONT	No	NA	NA	NA	NA	NA	NA
chr8:2475193	chr8-2475193-allele59494-1520	INS	1519	NA	0.0007564296520423601,0.0,0.0,0.0,0.0	0.000918741	NA	NA	NA	NA	NA	NA	NA	NA	NA	Yes	NA	HPRC,HGSVC,1KG-ONT	No	NA	NA	NA	NA	NA	NA
chr8:2475196	chr8-2475196-allele59495-247	INS	246	NA	0.0022692889561270802,0.0,0.0,0.0,0.0	0.00377908	NA	NA	NA	NA	NA	NA	NA	NA	NA	Yes	NA	HPRC,HGSVC,1KG-ONT	No	NA	NA	NA	NA	NA	NA
chr8:2475204	chr8-2475204-allele59503-322	INS	321	NA	0.0,0.001440922190201729,0.000992063492063492,0.0,0.012269938650306749	0.00207258	NA	NA	NA	NA	NA	NA	NA	NA	NA	Yes	NA	HPRC,HGSVC,1KG-ONT	No	NA	NA	NA	NA	NA	NA
chr8:2475206	chr8-2475206-allele59507-258	INS	257	NA	0.0007564296520423601,0.002881844380403458,0.0,0.0,0.0	NA	NA	NA	NA	NA	NA	NA	NA	NA	NA	Yes	NA	HPRC,HGSVC,1KG-ONT	No	NA	NA	NA	NA	NA	NA
chr8:2475207	chr8-2475207-allele59509-279	INS	278	NA	0.0,0.0,0.0,0.0,0.002044989775051125	NA	NA	NA	NA	NA	NA	NA	NA	NA	NA	Yes	NA	HPRC,HGSVC,1KG-ONT	No	NA	NA	NA	NA	NA	NA
chr8:2475207	chr8-2475207-allele59510-57	INS	56	NA	0.0,0.0,0.0,0.0,0.0010224948875255625	NA	NA	NA	NA	NA	NA	NA	NA	NA	NA	Yes	NA	HPRC,HGSVC,1KG-ONT	No	NA	NA	NA	NA	NA	NA
chr8:2475207	chr8-2475207-allele59514-930	INS	929	NA	0.0,0.001440922190201729,0.013888888888888888,0.0009940357852882703,0.002044989775051125	0.00275566	NA	NA	NA	NA	NA	NA	NA	NA	NA	Yes	NA	HPRC,HGSVC	No	NA	NA	NA	NA	NA	NA
chr8:2475207	chr8-2475207-allele59513-592	INS	591	NA	0.0,0.0,0.0,0.0009940357852882703,0.0	NA	NA	NA	NA	NA	NA	NA	NA	NA	NA	Yes	NA	HPRC,HGSVC,1KG-ONT	No	NA	NA	NA	NA	NA	NA
chr8:2475207	chr8-2475207-allele59512-257	INS	256	NA	0.0007564296520423601,0.0,0.0,0.0,0.0	0.000918741	NA	NA	NA	NA	NA	NA	NA	NA	NA	Yes	NA	HPRC,HGSVC,1KG-ONT	No	NA	NA	NA	NA	NA	NA
chr8:2475215	chr8-2475215-allele59522-96	INS	95	NA	0.0045385779122541605,0.001440922190201729,0.002976190476190476,0.0,0.007157464212678937	NA	NA	NA	NA	NA	NA	NA	NA	NA	NA	Yes	NA	HPRC	No	NA	NA	NA	NA	NA	NA
chr8:2475219	chr8-2475219-allele59525-115	INS	114	NA	0.0030257186081694403,0.0,0.0,0.0,0.003067484662576687	0.00123841	NA	NA	NA	NA	NA	NA	NA	NA	NA	Yes	NA	HPRC	No	NA	NA	NA	NA	NA	NA
chr8:2475219	chr8-2475219-allele59524-51	INS	50	NA	0.0015128593040847202,0.0,0.0,0.0,0.0	0.00234988	NA	NA	NA	NA	NA	NA	NA	NA	NA	Yes	NA	HPRC,HGSVC,1KG-ONT	Yes	NA	NA	NA	NA	NA	NA
chr8:2475228	chr8-2475228-allele59533-285	INS	284	NA	0.0007564296520423601,0.001440922190201729,0.0,0.0,0.0	NA	NA	NA	NA	NA	NA	NA	NA	NA	NA	Yes	NA	HPRC,HGSVC,1KG-ONT	No	NA	NA	NA	NA	NA	NA
chr8:2475228	chr8-2475228-allele59536-420	INS	419	NA	0.0,0.0,0.0,0.0009940357852882703,0.003067484662576687	0.000224143	NA	NA	NA	NA	NA	NA	NA	NA	NA	Yes	NA	HPRC,HGSVC,1KG-ONT	No	NA	NA	NA	NA	NA	NA
chr8:2475228	chr8-2475228-allele59537-309	INS	308	NA	0.0037821482602118004,0.0,0.0,0.0,0.0	0.00663171	NA	NA	NA	NA	NA	NA	NA	NA	NA	Yes	NA	HPRC,HGSVC,1KG-ONT	No	NA	NA	NA	NA	NA	NA
chr8:2475228	chr8-2475228-allele59534-222	INS	221	NA	0.0015128593040847202,0.0,0.0,0.0,0.0	0.00234988	NA	NA	NA	NA	NA	NA	NA	NA	NA	Yes	NA	HPRC,HGSVC,1KG-ONT	No	NA	NA	NA	NA	NA	NA
chr8:2475231	chr8-2475231-allele59544-572	INS	571	NA	0.0,0.0,0.00496031746031746,0.0,0.0	0.000203029	NA	NA	NA	NA	NA	NA	NA	NA	NA	Yes	NA	HPRC,HGSVC,1KG-ONT	No	NA	NA	NA	NA	NA	NA
chr8:2475231	chr8-2475231-allele59552-976	INS	975	NA	0.0,0.0,0.008928571428571428,0.0,0.0	0.0010336	NA	NA	NA	NA	NA	NA	NA	NA	NA	Yes	NA	HPRC,HGSVC	No	NA	NA	NA	NA	NA	NA
chr8:2475231	chr8-2475231-allele59554-763	INS	762	NA	0.0,0.0,0.0,0.0,0.0010224948875255625	NA	NA	NA	NA	NA	NA	NA	NA	NA	NA	Yes	NA	HGSVC,1KG-ONT	No	NA	NA	NA	NA	NA	NA
chr8:2475231	chr8-2475231-allele59555-672	INS	671	NA	0.0,0.0,0.0,0.0,0.0010224948875255625	NA	NA	NA	NA	NA	NA	NA	NA	NA	NA	Yes	NA	HPRC,HGSVC,1KG-ONT	No	NA	NA	NA	NA	NA	NA
chr8:2475231	chr8-2475231-allele59558-309	INS	308	NA	0.0037821482602118004,0.0,0.0,0.0,0.0	0.00663171	NA	NA	NA	NA	NA	NA	NA	NA	NA	Yes	NA	HPRC,HGSVC,1KG-ONT	No	NA	NA	NA	NA	NA	NA
chr8:2475231	chr8-2475231-allele59547-984	INS	983	NA	0.0007564296520423601,0.0,0.0,0.0,0.0	0.000918741	NA	NA	NA	NA	NA	NA	NA	NA	NA	Yes	NA	HPRC,HGSVC	No	NA	NA	NA	NA	NA	NA
chr8:2475249	chr8-2475249-allele59573-65	INS	64	NA	0.0007564296520423601,0.0,0.0,0.0,0.0	0.000918741	NA	NA	NA	NA	NA	NA	NA	NA	NA	Yes	NA	HPRC,HGSVC,1KG-ONT	Yes	NA	NA	NA	NA	NA	NA
chr8:2475249	chr8-2475249-allele59575-375	INS	374	NA	0.0,0.0,0.000992063492063492,0.0,0.0	NA	NA	NA	NA	NA	NA	NA	NA	NA	NA	Yes	NA	HPRC,HGSVC,1KG-ONT	No	NA	NA	NA	NA	NA	NA
chr8:2475250	chr8-2475250-allele59580-401	INS	400	NA	0.0007564296520423601,0.002881844380403458,0.0,0.0019880715705765406,0.0	NA	NA	NA	NA	NA	NA	NA	NA	NA	NA	Yes	NA	HPRC,HGSVC,1KG-ONT	No	NA	NA	NA	NA	NA	NA
chr8:2475250	chr8-2475250-allele59579-337	INS	336	NA	0.0,0.001440922190201729,0.0,0.0,0.0	NA	NA	NA	NA	NA	NA	NA	NA	NA	NA	Yes	NA	HPRC,HGSVC,1KG-ONT	No	NA	NA	NA	NA	NA	NA
chr8:2475268	chr8-2475268-allele59587-329	INS	328	NA	0.0,0.0,0.007936507936507936,0.0,0.0	0.000963133	NA	NA	NA	NA	NA	NA	NA	NA	NA	Yes	NA	HPRC,HGSVC,1KG-ONT	No	NA	NA	NA	NA	NA	NA
chr8:2475273	chr8-2475273-allele59591-1410	INS	1409	NA	0.0030257186081694403,0.0,0.0,0.0019880715705765406,0.007157464212678937	NA	NA	NA	NA	NA	NA	NA	NA	NA	NA	Yes	NA	HPRC,HGSVC,1KG-ONT	No	NA	NA	NA	NA	NA	NA
chr8:2475276	chr8-2475276-allele59600-170	INS	169	NA	0.0015128593040847202,0.0,0.0,0.0,0.0	0.00234988	NA	NA	NA	NA	NA	NA	NA	NA	NA	Yes	NA	HPRC,HGSVC	No	NA	NA	NA	NA	NA	NA
chr8:2475276	chr8-2475276-allele59596-2744	INS	2743	NA	0.0,0.0,0.005952380952380952,0.0009940357852882703,0.0	0.000778337	NA	NA	NA	NA	NA	NA	NA	NA	NA	Yes	NA	HPRC,HGSVC	No	NA	NA	NA	NA	NA	NA
chr8:2475276	chr8-2475276-allele59601-1313	INS	1312	NA	0.0007564296520423601,0.0,0.0,0.0,0.0	0.000918741	NA	NA	NA	NA	NA	NA	NA	NA	NA	Yes	NA	HPRC,HGSVC,1KG-ONT	No	NA	NA	NA	NA	NA	NA
chr8:2475276	chr8-2475276-allele59595-657	INS	656	NA	0.0007564296520423601,0.0,0.0,0.0,0.0	0.000918741	NA	NA	NA	NA	NA	NA	NA	NA	NA	Yes	NA	HPRC,HGSVC,1KG-ONT	No	NA	NA	NA	NA	NA	NA
chr8:2475276	chr8-2475276-allele59604-4914	INS	4913	NA	0.0007564296520423601,0.0,0.0,0.0,0.0	0.000918741	NA	NA	NA	NA	NA	NA	NA	NA	NA	Yes	NA	HPRC	No	NA	NA	NA	NA	NA	NA
chr8:2475276	chr8-2475276-allele59607-232	INS	231	NA	0.0,0.0,0.000992063492063492,0.0,0.0	NA	NA	NA	NA	NA	NA	NA	NA	NA	NA	Yes	NA	HPRC,HGSVC,1KG-ONT	No	NA	NA	NA	NA	NA	NA
chr8:2475278	chr8-2475278-allele59612-3291	INS	3290	NA	0.0,0.001440922190201729,0.0,0.0009940357852882703,0.0	NA	NA	NA	NA	NA	NA	NA	NA	NA	NA	Yes	NA	HPRC,HGSVC	No	NA	NA	NA	NA	NA	NA
chr8:2475279	chr8-2475279-allele59614-165	INS	164	NA	0.007564296520423601,0.0,0.006944444444444444,0.0019880715705765406,0.0	0.00295463	NA	NA	NA	NA	NA	NA	NA	NA	NA	Yes	NA	HPRC,HGSVC	No	NA	NA	NA	NA	NA	NA
chr8:2475279	chr8-2475279-allele59613-65	INS	64	NA	0.0,0.0,0.001984126984126984,0.014910536779324055,0.0	0.00262774	NA	NA	NA	NA	NA	NA	NA	NA	NA	Yes	NA	HPRC,HGSVC,1KG-ONT	Yes	NA	NA	NA	NA	NA	NA
chr8:2475279	chr8-2475279-allele59622-2163	INS	2162	NA	0.0,0.001440922190201729,0.002976190476190476,0.0009940357852882703,0.00408997955010225	0.0010336	NA	NA	NA	NA	NA	NA	NA	NA	NA	Yes	NA	HPRC,HGSVC,1KG-ONT	No	NA	NA	NA	NA	NA	NA
chr8:2475279	chr8-2475279-allele59642-61	INS	60	NA	0.0015128593040847202,0.0,0.0,0.0,0.00408997955010225	NA	NA	NA	NA	NA	NA	NA	NA	NA	NA	Yes	NA	HPRC,HGSVC,1KG-ONT	Yes	NA	NA	NA	NA	NA	NA
chr8:2475279	chr8-2475279-allele59623-148	INS	147	NA	0.0015128593040847202,0.0,0.0,0.0,0.0	0.00234988	NA	NA	NA	NA	NA	NA	NA	NA	NA	Yes	NA	HPRC,HGSVC	No	NA	NA	NA	NA	NA	NA
chr8:2475279	chr8-2475279-allele59615-191	INS	190	NA	0.0007564296520423601,0.0,0.0,0.0,0.0	0.000918741	NA	NA	NA	NA	NA	NA	NA	NA	NA	Yes	NA	HPRC,HGSVC	No	NA	NA	NA	NA	NA	NA
chr8:2475279	chr8-2475279-allele59617-124	INS	123	NA	0.0007564296520423601,0.0,0.0,0.0,0.0	0.000918741	NA	NA	NA	NA	NA	NA	NA	NA	NA	Yes	NA	HPRC,HGSVC	No	NA	NA	NA	NA	NA	NA
chr8:2475279	chr8-2475279-allele59616-4402	INS	4401	NA	0.0,0.001440922190201729,0.0,0.0,0.0	NA	NA	NA	NA	NA	NA	NA	NA	NA	NA	Yes	NA	HPRC,HGSVC	No	NA	NA	NA	NA	NA	NA
chr8:2475279	chr8-2475279-allele59630-423	INS	422	NA	0.0,0.0,0.0,0.0,0.010224948875255624	0.00133282	NA	NA	NA	NA	NA	NA	NA	NA	NA	Yes	NA	HPRC,HGSVC,1KG-ONT	No	NA	NA	NA	NA	NA	NA
chr8:2475279	chr8-2475279-allele59619-147	INS	146	NA	0.0007564296520423601,0.0,0.0,0.0009940357852882703,0.007157464212678937	4.4099e-05	NA	NA	NA	NA	NA	NA	NA	NA	NA	Yes	NA	HPRC,HGSVC	No	NA	NA	NA	NA	NA	NA
chr8:2475279	chr8-2475279-allele59628-1241	INS	1240	NA	0.0022692889561270802,0.0,0.0,0.0,0.0	0.00343715	NA	NA	NA	NA	NA	NA	NA	NA	NA	Yes	NA	HPRC,HGSVC,1KG-ONT	No	NA	NA	NA	NA	NA	NA
chr8:2475283	chr8-2475283-allele59649-318	INS	317	NA	0.0022692889561270802,0.0,0.0,0.0,0.0	0.00377908	NA	NA	NA	NA	NA	NA	NA	NA	NA	Yes	NA	HPRC,HGSVC,1KG-ONT	No	NA	NA	NA	NA	NA	NA
chr8:2475287	chr8-2475287-allele59653-361	INS	360	NA	0.01059001512859304,0.010086455331412104,0.041666666666666664,0.015904572564612324,0.14008179959100203	0.0227588	NA	NA	NA	NA	NA	NA	NA	NA	NA	Yes	NA	HPRC,HGSVC,1KG-ONT	No	NA	NA	NA	NA	NA	NA
chr8:2475291	chr8-2475291-allele59658-335	INS	334	NA	0.0022692889561270802,0.0,0.0,0.0,0.0	0.00377908	NA	NA	NA	NA	NA	NA	NA	NA	NA	Yes	NA	HPRC,HGSVC,1KG-ONT	No	NA	NA	NA	NA	NA	NA
chr8:2475291	chr8-2475291-allele59656-400	INS	399	NA	0.0,0.001440922190201729,0.0,0.0,0.0	NA	NA	NA	NA	NA	NA	NA	NA	NA	NA	Yes	NA	HPRC,HGSVC,1KG-ONT	No	NA	NA	NA	NA	NA	NA
chr8:2475291	chr8-2475291-allele59657-295	INS	294	NA	0.0,0.001440922190201729,0.0,0.0,0.0	NA	NA	NA	NA	NA	NA	NA	NA	NA	NA	Yes	NA	HPRC,HGSVC,1KG-ONT	No	NA	NA	NA	NA	NA	NA
chr8:2475295	chr8-2475295-allele59661-83	INS	82	NA	0.0,0.001440922190201729,0.001984126984126984,0.0,0.02556237218813906	0.00466581	NA	NA	NA	NA	NA	NA	NA	NA	NA	Yes	NA	HPRC,HGSVC,1KG-ONT	No	NA	NA	NA	NA	NA	NA
chr8:2475296	chr8-2475296-allele59662-524	INS	523	NA	0.0015128593040847202,0.0,0.0,0.0,0.002044989775051125	7.61513e-05	NA	NA	NA	NA	NA	NA	NA	NA	NA	Yes	NA	HPRC,HGSVC,1KG-ONT	No	NA	NA	NA	NA	NA	NA
chr8:2475332	chr8-2475332-allele59671-2918	INS	2917	NA	0.0045385779122541605,0.0,0.0,0.0009940357852882703,0.002044989775051125	0.00323332	NA	NA	NA	NA	NA	NA	NA	NA	NA	Yes	NA	HPRC,HGSVC	No	NA	NA	NA	NA	NA	NA
chr8:2482848	chr8-2482848-allele59859-144	INS	143	NA	0.06429652042360061,0.07060518731988473,0.06448412698412699,0.05069582504970179,0.024539877300613498	0.0010036	NA	NA	NA	NA	NA	NA	NA	NA	NA	Yes	NA	HGSVC,1KG-ONT	No	NA	NA	NA	NA	NA	NA
chr8:2484995	chr8-2484995-allele59905-1	DEL	62	NA	0.00529500756429652,0.002881844380403458,0.0,0.0,0.0	0.00576273	NA	NA	NA	NA	NA	NA	NA	NA	NA	Yes	NA	1KG-ONT	No	NA	NA	NA	NA	NA	NA
chr8:2506038	chr8-2506038-allele60282-142	INS	141	NA	0.006051437216338881,0.005763688760806916,0.000992063492063492,0.005964214711729622,0.0	0.000732246	NA	NA	NA	NA	NA	NA	NA	NA	NA	No	NA	HPRC	No	NA	NA	NA	NA	NA	NA
chr8:2507339	chr8-2507339-allele60310-1	DEL	109	NA	0.0,0.0,0.006944444444444444,0.007952286282306162,0.0	0.0022576	NA	NA	NA	NA	NA	NA	NA	NA	open_chromatin_region	No	NA	HPRC,HGSVC,1KG-ONT	No	NA	NA	NA	NA	NA	NA
chr8:2507387	chr8-2507387-allele60315-1	DEL	109	NA	0.2526475037821483,0.06340057636887608,0.0,0.05964214711729622,0.05214723926380368	0.217725	NA	NA	NA	NA	NA	NA	NA	NA	NA	No	NA	HPRC,HGSVC,1KG-ONT	No	NA	NA	NA	NA	NA	NA
chr8:2507452	chr8-2507452-allele60319-216	INS	215	NA	0.0030257186081694403,0.0,0.0,0.0,0.0	0.00520636	NA	NA	NA	NA	NA	NA	NA	NA	NA	No	NA	HPRC,1KG-ONT	No	NA	NA	NA	NA	NA	NA
chr8:2507452	chr8-2507452-allele60318-108	INS	107	NA	0.13010590015128592,0.01585014409221902,0.001984126984126984,0.007952286282306162,0.0	0.184828	NA	NA	NA	NA	NA	NA	NA	NA	NA	No	NA	HPRC,HGSVC,1KG-ONT	No	NA	NA	NA	NA	NA	NA
chr8:2521649	chr8-2521649-allele60574-211	INS	210	NA	0.06505295007564296,0.002881844380403458,0.0,0.0,0.0	0.111824	NA	NA	NA	NA	NA	NA	NA	NA	NA	No	NA	HPRC,HGSVC,1KG-ONT	Yes	NA	NA	NA	NA	NA	NA
chr8:2541261	chr8-2541261-allele60820-1	DEL	58	NA	0.05446293494704992,0.001440922190201729,0.0,0.0,0.0010224948875255625	0.0936534	NA	NA	NA	NA	NA	NA	NA	NA	NA	No	NA	HPRC,HGSVC,1KG-ONT	No	NA	NA	NA	NA	NA	NA
chr8:2616461	chr8-2616461-allele61822-335	INS	334	NA	0.0022692889561270802,0.001440922190201729,0.0,0.0,0.0	0.0019853	NA	NA	NA	NA	NA	NA	NA	NA	NA	No	NA	HGSVC	Yes	NA	NA	NA	NA	NA	NA
chr8:2623352	chr8-2623352-allele61952-51	INS	50	NA	0.0007564296520423601,0.0,0.0,0.0,0.0	0.000918741	NA	NA	NA	NA	NA	NA	NA	NA	promoter	No	NA	HPRC,HGSVC	Yes	NA	NA	NA	NA	NA	NA
chr8:2623352	chr8-2623352-allele61965-104	INS	103	NA	0.0030257186081694403,0.0,0.0,0.0,0.0	0.00520636	NA	NA	NA	NA	NA	NA	NA	NA	promoter	No	NA	HPRC,HGSVC,1KG-ONT	Yes	NA	NA	NA	NA	NA	NA
chr8:2623352	chr8-2623352-allele61974-96	INS	95	NA	0.0022692889561270802,0.0,0.0,0.0,0.0	0.00377908	NA	NA	NA	NA	NA	NA	NA	NA	promoter	No	NA	HPRC,HGSVC,1KG-ONT	Yes	NA	NA	NA	NA	NA	NA
chr8:2623352	chr8-2623352-allele61949-85	INS	84	NA	0.0037821482602118004,0.0,0.0,0.0,0.0	0.00663171	NA	NA	NA	NA	NA	NA	NA	NA	promoter	No	NA	HPRC,HGSVC,1KG-ONT	Yes	NA	NA	NA	NA	NA	NA
chr8:2623352	chr8-2623352-allele61975-162	INS	161	NA	0.0,0.0,0.0,0.0,0.0010224948875255625	NA	NA	NA	NA	NA	NA	NA	NA	NA	promoter	No	NA	HPRC,HGSVC	Yes	NA	NA	NA	NA	NA	NA
chr8:2623352	chr8-2623352-allele61948-64	INS	63	NA	0.00680786686838124,0.001440922190201729,0.0,0.0,0.0	0.0100437	NA	NA	NA	NA	NA	NA	NA	NA	promoter	No	NA	HPRC,HGSVC,1KG-ONT	Yes	NA	NA	NA	NA	NA	NA
chr8:2623364	chr8-2623364-allele62006-56	INS	55	NA	0.01059001512859304,0.002881844380403458,0.006944444444444444,0.0,0.0	0.00672371	NA	NA	NA	NA	NA	NA	NA	NA	NA	No	NA	HPRC,HGSVC	Yes	NA	NA	NA	NA	NA	NA
chr8:2623364	chr8-2623364-allele61980-56	INS	55	NA	0.019667170953101363,0.002881844380403458,0.0,0.0,0.0	0.0317589	NA	NA	NA	NA	NA	NA	NA	NA	NA	No	NA	HPRC,HGSVC	Yes	NA	NA	NA	NA	NA	NA
chr8:2623364	chr8-2623364-allele62007-56	INS	55	NA	0.0,0.01440922190201729,0.0,0.016898608349900597,0.017382413087934562	0.00763726	NA	NA	NA	NA	NA	NA	NA	NA	NA	No	NA	HPRC,HGSVC	Yes	NA	NA	NA	NA	NA	NA
chr8:2623364	chr8-2623364-allele61999-455	INS	454	NA	0.0030257186081694403,0.0,0.001984126984126984,0.0009940357852882703,0.002044989775051125	0.000149042	NA	NA	NA	NA	NA	NA	NA	NA	NA	No	NA	HPRC,HGSVC	Yes	NA	NA	NA	NA	NA	NA
chr8:2623364	chr8-2623364-allele62000-493	INS	492	NA	0.0,0.0,0.0,0.0009940357852882703,0.0	NA	NA	NA	NA	NA	NA	NA	NA	NA	NA	No	NA	No	Yes	NA	NA	NA	NA	NA	NA
chr8:2623364	chr8-2623364-allele61987-189	INS	188	NA	0.012859304084720122,0.0,0.0248015873015873,0.005964214711729622,0.002044989775051125	0.000221556	NA	NA	NA	NA	NA	NA	NA	NA	NA	No	NA	HPRC,HGSVC,1KG-ONT	Yes	NA	NA	NA	NA	NA	NA
chr8:2623364	chr8-2623364-allele61984-132	INS	131	NA	0.00529500756429652,0.007204610951008645,0.00496031746031746,0.005964214711729622,0.015337423312883436	0.000134238	NA	NA	NA	NA	NA	NA	NA	NA	NA	No	NA	HPRC,HGSVC	Yes	NA	NA	NA	NA	NA	NA
chr8:2623364	chr8-2623364-allele61991-265	INS	264	NA	0.007564296520423601,0.001440922190201729,0.001984126984126984,0.002982107355864811,0.0	0.0050063	NA	NA	NA	NA	NA	NA	NA	NA	NA	No	NA	HPRC,HGSVC,1KG-ONT	Yes	NA	NA	NA	NA	NA	NA
chr8:2623364	chr8-2623364-allele61981-75	INS	74	NA	0.03328290468986384,0.007204610951008645,0.0,0.004970178926441352,0.0010224948875255625	0.0407192	NA	NA	NA	NA	NA	NA	NA	NA	NA	No	NA	HPRC,HGSVC,1KG-ONT	Yes	NA	NA	NA	NA	NA	NA
chr8:2623364	chr8-2623364-allele61998-379	INS	378	NA	0.0022692889561270802,0.001440922190201729,0.007936507936507936,0.0,0.0	NA	NA	NA	NA	NA	NA	NA	NA	NA	NA	No	NA	HPRC,HGSVC	Yes	NA	NA	NA	NA	NA	NA
chr8:2623364	chr8-2623364-allele61983-113	INS	112	NA	0.012859304084720122,0.0,0.0,0.0,0.003067484662576687	0.0175398	NA	NA	NA	NA	NA	NA	NA	NA	NA	No	NA	HPRC,HGSVC,1KG-ONT	Yes	NA	NA	NA	NA	NA	NA
chr8:2623364	chr8-2623364-allele61995-341	INS	340	NA	0.00529500756429652,0.012968299711815562,0.0625,0.02286282306163022,0.007157464212678937	0.0111246	NA	NA	NA	NA	NA	NA	NA	NA	NA	No	NA	HPRC,HGSVC,1KG-ONT	Yes	NA	NA	NA	NA	NA	NA
chr8:2623364	chr8-2623364-allele61990-246	INS	245	NA	0.01739788199697428,0.010086455331412104,0.001984126984126984,0.008946322067594433,0.0	0.00908513	NA	NA	NA	NA	NA	NA	NA	NA	NA	No	NA	HPRC,HGSVC,1KG-ONT	Yes	NA	NA	NA	NA	NA	NA
chr8:2623364	chr8-2623364-allele61989-227	INS	226	NA	0.0264750378214826,0.008645533141210375,0.002976190476190476,0.017892644135188866,0.003067484662576687	0.012521	NA	NA	NA	NA	NA	NA	NA	NA	NA	No	NA	HPRC,HGSVC,1KG-ONT	Yes	NA	NA	NA	NA	NA	NA
chr8:2623364	chr8-2623364-allele61997-417	INS	416	NA	0.0022692889561270802,0.0,0.005952380952380952,0.0,0.0	NA	NA	NA	NA	NA	NA	NA	NA	NA	NA	No	NA	HPRC,HGSVC	Yes	NA	NA	NA	NA	NA	NA
chr8:2623364	chr8-2623364-allele61996-360	INS	359	NA	0.0007564296520423601,0.0,0.007936507936507936,0.0009940357852882703,0.003067484662576687	0.000693256	NA	NA	NA	NA	NA	NA	NA	NA	NA	No	NA	HPRC,HGSVC	Yes	NA	NA	NA	NA	NA	NA
chr8:2623364	chr8-2623364-allele61982-94	INS	93	NA	0.01739788199697428,0.002881844380403458,0.002976190476190476,0.003976143141153081,0.0010224948875255625	0.0158098	NA	NA	NA	NA	NA	NA	NA	NA	NA	No	NA	HPRC,HGSVC,1KG-ONT	Yes	NA	NA	NA	NA	NA	NA
chr8:2623364	chr8-2623364-allele61994-322	INS	321	NA	0.0015128593040847202,0.005763688760806916,0.000992063492063492,0.002982107355864811,0.006134969325153374	0.000307536	NA	NA	NA	NA	NA	NA	NA	NA	NA	No	NA	HPRC,HGSVC,1KG-ONT	Yes	NA	NA	NA	NA	NA	NA
chr8:2623364	chr8-2623364-allele61985-151	INS	150	NA	0.01739788199697428,0.005763688760806916,0.0,0.0,0.0	0.0239127	NA	NA	NA	NA	NA	NA	NA	NA	NA	No	NA	HPRC,HGSVC	Yes	NA	NA	NA	NA	NA	NA
chr8:2623364	chr8-2623364-allele61992-284	INS	283	NA	0.018154311649016642,0.0,0.027777777777777776,0.007952286282306162,0.002044989775051125	0.00199031	NA	NA	NA	NA	NA	NA	NA	NA	NA	No	NA	HPRC,HGSVC,1KG-ONT	Yes	NA	NA	NA	NA	NA	NA
chr8:2623364	chr8-2623364-allele61986-170	INS	169	NA	0.00680786686838124,0.001440922190201729,0.026785714285714284,0.0009940357852882703,0.0	NA	NA	NA	NA	NA	NA	NA	NA	NA	NA	No	NA	HPRC,HGSVC	Yes	NA	NA	NA	NA	NA	NA
chr8:2623364	chr8-2623364-allele61988-208	INS	207	NA	0.03177004538577912,0.007204610951008645,0.001984126984126984,0.016898608349900597,0.009202453987730062	0.016952	NA	NA	NA	NA	NA	NA	NA	NA	NA	No	NA	HPRC,HGSVC,1KG-ONT	Yes	NA	NA	NA	NA	NA	NA
chr8:2623364	chr8-2623364-allele61993-303	INS	302	NA	0.006051437216338881,0.002881844380403458,0.010912698412698412,0.015904572564612324,0.0	NA	NA	NA	NA	NA	NA	NA	NA	NA	NA	No	NA	HPRC,HGSVC,1KG-ONT	Yes	NA	NA	NA	NA	NA	NA
chr8:2623365	chr8-2623365-allele62008-1	DEL	58	NA	0.046142208774583963,0.001440922190201729,0.0,0.0,0.0	0.0812249	NA	NA	NA	NA	NA	NA	NA	NA	promoter	No	NA	HPRC,HGSVC,1KG-ONT	No	NA	NA	NA	NA	NA	NA
chr8:2623388	chr8-2623388-allele62019-78	INS	77	NA	0.0015128593040847202,0.0,0.0,0.0,0.0	0.00234988	NA	NA	NA	NA	NA	NA	NA	NA	promoter	No	NA	HPRC,HGSVC,1KG-ONT	Yes	NA	NA	NA	NA	NA	NA
chr8:2703132	chr8-2703132-allele63435-91	INS	90	NA	0.0,0.001440922190201729,0.0,0.0009940357852882703,0.0	NA	NA	NA	NA	NA	NA	NA	NA	NA	NA	No	NA	HGSVC	No	NA	NA	NA	NA	NA	NA
chr8:2703132	chr8-2703132-allele63427-53	INS	52	NA	0.0,0.0,0.000992063492063492,0.0,0.0	NA	NA	NA	NA	NA	NA	NA	NA	NA	NA	No	NA	HPRC,HGSVC,1KG-ONT	No	NA	NA	NA	NA	NA	NA
chr8:2703132	chr8-2703132-allele63432-86	INS	85	NA	0.0,0.0,0.0,0.0009940357852882703,0.0	NA	NA	NA	NA	NA	NA	NA	NA	NA	NA	No	NA	HGSVC	No	NA	NA	NA	NA	NA	NA
chr8:2703132	chr8-2703132-allele63430-51	INS	50	NA	0.0,0.0,0.0,0.0009940357852882703,0.0	NA	NA	NA	NA	NA	NA	NA	NA	NA	NA	No	NA	HPRC,HGSVC,1KG-ONT	No	NA	NA	NA	NA	NA	NA
chr8:2703132	chr8-2703132-allele63418-51	INS	50	NA	0.0015128593040847202,0.001440922190201729,0.003968253968253968,0.003976143141153081,0.0	NA	NA	NA	NA	NA	NA	NA	NA	NA	NA	No	NA	HPRC,HGSVC,1KG-ONT	No	NA	NA	NA	NA	NA	NA
chr8:2703132	chr8-2703132-allele63419-89	INS	88	NA	0.0,0.0,0.001984126984126984,0.0009940357852882703,0.003067484662576687	0.000593574	NA	NA	NA	NA	NA	NA	NA	NA	NA	No	NA	HGSVC	No	NA	NA	NA	NA	NA	NA
chr8:2703132	chr8-2703132-allele63425-88	INS	87	NA	0.0,0.005763688760806916,0.01488095238095238,0.009940357852882704,0.003067484662576687	0.0053757	NA	NA	NA	NA	NA	NA	NA	NA	NA	No	NA	HGSVC	No	NA	NA	NA	NA	NA	NA
chr8:2703132	chr8-2703132-allele63417-83	INS	82	NA	0.0,0.001440922190201729,0.0,0.0,0.0	NA	NA	NA	NA	NA	NA	NA	NA	NA	NA	No	NA	HGSVC	No	NA	NA	NA	NA	NA	NA
chr8:2703132	chr8-2703132-allele63416-55	INS	54	NA	0.0340393343419062,0.037463976945244955,0.017857142857142856,0.014910536779324055,0.02147239263803681	0.00261324	NA	NA	NA	NA	NA	NA	NA	NA	NA	No	NA	HPRC,HGSVC,1KG-ONT	No	NA	NA	NA	NA	NA	NA
chr8:2703153	chr8-2703153-allele63436-61	INS	60	NA	0.0,0.004322766570605188,0.011904761904761904,0.0009940357852882703,0.00408997955010225	0.00308022	NA	NA	NA	NA	NA	NA	NA	NA	NA	No	NA	HPRC,HGSVC,1KG-ONT	No	NA	NA	NA	NA	NA	NA
chr8:2731033	chr8-2731033-allele63936-1	DEL	3867	NA	0.0,0.004322766570605188,0.005952380952380952,0.011928429423459244,0.014314928425357873	0.00593536	NA	NA	NA	NA	NA	NA	NA	NA	enhancer	No	NA	HGSVC,1KG-ONT	Yes	NA	NA	NA	NA	NA	NA
chr8:2760678	chr8-2760678-allele64333-1	DEL	50	NA	0.07791225416036308,0.03602305475504323,0.25595238095238093,0.07952286282306163,0.06850715746421268	0.00733688	NA	NA	NA	NA	NA	NA	NA	NA	NA	No	NA	HPRC,HGSVC,1KG-ONT	No	NA	NA	NA	NA	NA	NA
chr8:2777138	chr8-2777138-allele64502-89	INS	88	NA	0.018154311649016642,0.0,0.0,0.003976143141153081,0.0	0.0252986	NA	NA	NA	NA	NA	NA	NA	NA	NA	No	NA	HPRC,HGSVC,1KG-ONT	Yes	NA	NA	NA	NA	NA	NA
chr8:2777139	chr8-2777139-allele64506-148	INS	147	NA	0.5907715582450832,0.15417867435158503,0.39186507936507936,0.1908548707753479,0.23517382413087934	0.222111	NA	NA	NA	NA	NA	NA	NA	NA	NA	No	NA	1KG-ONT	Yes	NA	NA	NA	NA	NA	NA
chr8:2777150	chr8-2777150-allele64507-89	INS	88	NA	0.11195158850226929,0.04755043227665706,0.06944444444444445,0.041749502982107355,0.02965235173824131	0.033624	NA	NA	NA	NA	NA	NA	NA	NA	NA	No	NA	HPRC,HGSVC,1KG-ONT	Yes	NA	NA	NA	NA	NA	NA
chr8:2777284	chr8-2777284-allele64509-61	INS	60	NA	0.5786686838124054,0.1239193083573487,0.3412698412698413,0.14015904572564614,0.1083844580777096	0.308335	NA	NA	NA	NA	NA	NA	NA	NA	NA	No	NA	HPRC,HGSVC	Yes	NA	NA	NA	NA	NA	NA
chr8:2777284	chr8-2777284-allele64511-61	INS	60	NA	0.0007564296520423601,0.0,0.0,0.0,0.0	0.000918741	NA	NA	NA	NA	NA	NA	NA	NA	NA	No	NA	HPRC,HGSVC	Yes	NA	NA	NA	NA	NA	NA
chr8:2786696	chr8-2786696-allele64625-1	DEL	123	NA	0.0022692889561270802,0.0,0.0,0.0,0.0	0.00377908	NA	NA	NA	NA	NA	NA	NA	NA	NA	No	NA	1KG-ONT	No	NA	NA	NA	NA	NA	NA
chr8:2794938	chr8-2794938-allele64867-74	INS	73	NA	0.0007564296520423601,0.0,0.0,0.0,0.0	0.000918741	NA	NA	NA	NA	NA	NA	NA	NA	NA	No	NA	HPRC,1KG-ONT	No	NA	NA	NA	NA	NA	NA
chr8:2794951	chr8-2794951-allele64871-220	INS	219	NA	0.0045385779122541605,0.0,0.0,0.0019880715705765406,0.0	0.00448129	NA	NA	NA	NA	NA	NA	NA	NA	NA	No	NA	HPRC,HGSVC,1KG-ONT	No	NA	NA	NA	NA	NA	NA
chr8:2794951	chr8-2794951-allele64869-220	INS	219	NA	0.06656580937972768,0.04899135446685879,0.0,0.05168986083499006,0.017382413087934562	0.0195709	NA	NA	NA	NA	NA	NA	NA	NA	NA	No	NA	HPRC,HGSVC,1KG-ONT	No	NA	NA	NA	NA	NA	NA
chr8:2794951	chr8-2794951-allele64870-731	INS	730	NA	0.018910741301059002,0.001440922190201729,0.000992063492063492,0.0,0.0	0.0303794	NA	NA	NA	NA	NA	NA	NA	NA	NA	No	NA	HGSVC,1KG-ONT	Yes	NA	NA	NA	NA	NA	NA
chr8:2794951	chr8-2794951-allele64872-220	INS	219	NA	0.00529500756429652,0.0,0.0,0.0,0.0	0.00947665	NA	NA	NA	NA	NA	NA	NA	NA	NA	No	NA	HPRC,HGSVC,1KG-ONT	No	NA	NA	NA	NA	NA	NA
chr8:2794957	chr8-2794957-allele64875-1	DEL	146	NA	0.0030257186081694403,0.0,0.0,0.0,0.0	0.00520636	NA	NA	NA	NA	NA	NA	NA	NA	NA	No	NA	HPRC,HGSVC,1KG-ONT	No	NA	NA	NA	NA	NA	NA
chr8:2794965	chr8-2794965-allele64878-1	DEL	219	NA	0.018910741301059002,0.005763688760806916,0.0,0.0,0.0	0.026649	NA	NA	NA	NA	NA	NA	NA	NA	NA	No	NA	HPRC,HGSVC,1KG-ONT	No	NA	NA	NA	NA	NA	NA
chr8:2794965	chr8-2794965-allele64877-1	DEL	73	NA	0.01059001512859304,0.007204610951008645,0.0,0.0,0.0	0.0106985	NA	NA	NA	NA	NA	NA	NA	NA	NA	No	NA	HPRC,HGSVC,1KG-ONT	No	NA	NA	NA	NA	NA	NA
chr8:2794966	chr8-2794966-allele64880-74	INS	73	NA	0.0,0.0,0.000992063492063492,0.006958250497017893,0.006134969325153374	0.00207258	NA	NA	NA	NA	NA	NA	NA	NA	NA	No	NA	HPRC,1KG-ONT	No	NA	NA	NA	NA	NA	NA
chr8:2795024	chr8-2795024-allele64886-658	INS	657	NA	0.0007564296520423601,0.0,0.0,0.0,0.0	0.000918741	NA	NA	NA	NA	NA	NA	NA	NA	NA	No	NA	HPRC,HGSVC	Yes	NA	NA	NA	NA	NA	NA
chr8:2795038	chr8-2795038-allele64889-74	INS	73	NA	0.00832072617246596,0.0,0.0,0.0,0.0	0.0151436	NA	NA	NA	NA	NA	NA	NA	NA	NA	No	NA	HPRC,1KG-ONT	No	NA	NA	NA	NA	NA	NA
chr8:2795043	chr8-2795043-allele64891-431	INS	430	NA	0.0,0.001440922190201729,0.030753968253968252,0.006958250497017893,0.011247443762781187	0.0087537	NA	NA	NA	NA	NA	NA	NA	NA	NA	No	NA	HPRC,HGSVC	Yes	NA	NA	NA	NA	NA	NA
chr8:2795097	chr8-2795097-allele64896-1	DEL	146	NA	0.08245083207261725,0.037463976945244955,0.05654761904761905,0.03578528827037773,0.07668711656441718	0.00724107	NA	NA	NA	NA	NA	NA	NA	NA	NA	No	NA	HPRC,HGSVC,1KG-ONT	No	NA	NA	NA	NA	NA	NA
chr8:2795107	chr8-2795107-allele64899-147	INS	146	NA	0.05068078668683813,0.005763688760806916,0.005952380952380952,0.0,0.007157464212678937	0.0614422	NA	NA	NA	NA	NA	NA	NA	NA	NA	No	NA	HPRC,HGSVC,1KG-ONT	Yes	NA	NA	NA	NA	NA	NA
chr8:2795107	chr8-2795107-allele64900-74	INS	73	NA	0.015128593040847202,0.0,0.0,0.0009940357852882703,0.0	0.0255203	NA	NA	NA	NA	NA	NA	NA	NA	NA	No	NA	HPRC,1KG-ONT	No	NA	NA	NA	NA	NA	NA
chr8:2795116	chr8-2795116-allele64905-995	INS	994	NA	0.0,0.011527377521613832,0.015873015873015872,0.002982107355864811,0.014314928425357873	0.00705434	NA	NA	NA	NA	NA	NA	NA	NA	NA	No	NA	HGSVC,1KG-ONT	No	NA	NA	NA	NA	NA	NA
chr8:2795170	chr8-2795170-allele64911-293	INS	292	NA	0.02118003025718608,0.001440922190201729,0.0,0.003976143141153081,0.0	0.0289885	NA	NA	NA	NA	NA	NA	NA	NA	NA	No	NA	HPRC,HGSVC,1KG-ONT	Yes	NA	NA	NA	NA	NA	NA
chr8:2795170	chr8-2795170-allele64910-294	INS	293	NA	0.0007564296520423601,0.0,0.0,0.0,0.0	0.000918741	NA	NA	NA	NA	NA	NA	NA	NA	NA	No	NA	HPRC,HGSVC,1KG-ONT	Yes	NA	NA	NA	NA	NA	NA
chr8:2795170	chr8-2795170-allele64909-220	INS	219	NA	0.07866868381240545,0.04755043227665706,0.003968253968253968,0.042743538767395624,0.014314928425357873	0.0358749	NA	NA	NA	NA	NA	NA	NA	NA	NA	No	NA	HPRC,HGSVC,1KG-ONT	Yes	NA	NA	NA	NA	NA	NA
chr8:2795179	chr8-2795179-allele64917-1032	INS	1031	NA	0.02118003025718608,0.001440922190201729,0.0,0.003976143141153081,0.0	0.0289885	NA	NA	NA	NA	NA	NA	NA	NA	NA	No	NA	HGSVC,1KG-ONT	No	NA	NA	NA	NA	NA	NA
chr8:2795184	chr8-2795184-allele64918-366	INS	365	NA	0.06278366111951589,0.005763688760806916,0.0,0.0009940357852882703,0.0	0.101987	NA	NA	NA	NA	NA	NA	NA	NA	NA	No	NA	HPRC,HGSVC,1KG-ONT	Yes	NA	NA	NA	NA	NA	NA
chr8:2795188	chr8-2795188-allele64924-1	DEL	72	NA	0.0,0.001440922190201729,0.0,0.0,0.0	NA	NA	NA	NA	NA	NA	NA	NA	NA	NA	No	NA	HPRC,HGSVC,1KG-ONT	No	NA	NA	NA	NA	NA	NA
chr8:2795208	chr8-2795208-allele64927-147	INS	146	NA	0.0022692889561270802,0.0,0.0,0.0,0.0	0.00377908	NA	NA	NA	NA	NA	NA	NA	NA	NA	No	NA	HPRC,HGSVC,1KG-ONT	Yes	NA	NA	NA	NA	NA	NA
chr8:2795238	chr8-2795238-allele64931-150	INS	149	NA	0.0030257186081694403,0.0,0.000992063492063492,0.0,0.0	0.00328379	NA	NA	NA	NA	NA	NA	NA	NA	NA	No	NA	HPRC,HGSVC,1KG-ONT	Yes	NA	NA	NA	NA	NA	NA
chr8:2795243	chr8-2795243-allele64932-1	DEL	73	NA	0.2708018154311649,0.037463976945244955,0.0,0.040755467196819085,0.006134969325153374	0.321396	NA	NA	NA	NA	NA	NA	NA	NA	NA	No	NA	HPRC,HGSVC,1KG-ONT	No	NA	NA	NA	NA	NA	NA
chr8:2796826	chr8-2796826-allele64980-316	INS	315	NA	0.0007564296520423601,0.0,0.0,0.0,0.0	0.000918741	NA	NA	NA	NA	NA	NA	NA	NA	NA	No	NA	No	Yes	NA	NA	NA	NA	NA	NA
chr8:2797628	chr8-2797628-allele65019-67	INS	66	NA	0.0007564296520423601,0.005763688760806916,0.021825396825396824,0.0,0.0	0.00310442	NA	NA	NA	NA	NA	NA	NA	NA	NA	No	NA	HPRC,HGSVC,1KG-ONT	Yes	NA	NA	NA	NA	NA	NA
chr8:2797628	chr8-2797628-allele65021-65	INS	64	NA	0.0045385779122541605,0.0,0.0,0.0,0.0	0.00805514	NA	NA	NA	NA	NA	NA	NA	NA	NA	No	NA	HPRC,HGSVC,1KG-ONT	Yes	NA	NA	NA	NA	NA	NA
chr8:2797628	chr8-2797628-allele65014-77	INS	76	NA	0.0015128593040847202,0.002881844380403458,0.021825396825396824,0.007952286282306162,0.006134969325153374	0.00428462	NA	NA	NA	NA	NA	NA	NA	NA	NA	No	NA	HPRC,HGSVC,1KG-ONT	Yes	NA	NA	NA	NA	NA	NA
chr8:2797628	chr8-2797628-allele65001-75	INS	74	NA	0.0022692889561270802,0.08357348703170028,0.0763888888888889,0.02286282306163022,0.03885480572597137	0.0327306	NA	NA	NA	NA	NA	NA	NA	NA	NA	No	NA	HPRC,HGSVC,1KG-ONT	Yes	NA	NA	NA	NA	NA	NA
chr8:2797628	chr8-2797628-allele64997-55	INS	54	NA	0.024962178517397883,0.002881844380403458,0.006944444444444444,0.0019880715705765406,0.0	0.0267826	NA	NA	NA	NA	NA	NA	NA	NA	NA	No	NA	HPRC,HGSVC,1KG-ONT	Yes	NA	NA	NA	NA	NA	NA
chr8:2797628	chr8-2797628-allele65000-69	INS	68	NA	0.009077155824508321,0.001440922190201729,0.0,0.0,0.0010224948875255625	0.0124585	NA	NA	NA	NA	NA	NA	NA	NA	NA	No	NA	HPRC,HGSVC,1KG-ONT	Yes	NA	NA	NA	NA	NA	NA
chr8:2797628	chr8-2797628-allele64998-59	INS	58	NA	0.01664145234493192,0.0,0.0,0.0,0.0	0.0305262	NA	NA	NA	NA	NA	NA	NA	NA	NA	No	NA	HPRC,HGSVC,1KG-ONT	Yes	NA	NA	NA	NA	NA	NA
chr8:2797628	chr8-2797628-allele65002-79	INS	78	NA	0.0,0.0,0.0,0.0019880715705765406,0.0010224948875255625	3.94758e-05	NA	NA	NA	NA	NA	NA	NA	NA	NA	No	NA	HPRC,HGSVC,1KG-ONT	Yes	NA	NA	NA	NA	NA	NA
chr8:2797628	chr8-2797628-allele65022-71	INS	70	NA	0.0,0.0,0.0,0.0,0.009202453987730062	0.00114796	NA	NA	NA	NA	NA	NA	NA	NA	NA	No	NA	HPRC,HGSVC,1KG-ONT	Yes	NA	NA	NA	NA	NA	NA
chr8:2797628	chr8-2797628-allele65003-85	INS	84	NA	0.0037821482602118004,0.0345821325648415,0.028769841269841268,0.006958250497017893,0.0408997955010225	0.0126091	NA	NA	NA	NA	NA	NA	NA	NA	NA	No	NA	HPRC,HGSVC,1KG-ONT	Yes	NA	NA	NA	NA	NA	NA
chr8:2797628	chr8-2797628-allele64999-63	INS	62	NA	0.0045385779122541605,0.0,0.0,0.0,0.0	0.00805514	NA	NA	NA	NA	NA	NA	NA	NA	NA	No	NA	HPRC,HGSVC,1KG-ONT	Yes	NA	NA	NA	NA	NA	NA
chr8:2797628	chr8-2797628-allele65013-57	INS	56	NA	0.0045385779122541605,0.03025936599423631,0.03373015873015873,0.0019880715705765406,0.019427402862985686	0.00732401	NA	NA	NA	NA	NA	NA	NA	NA	NA	No	NA	HPRC,HGSVC,1KG-ONT	Yes	NA	NA	NA	NA	NA	NA
chr8:2797631	chr8-2797631-allele65029-51	INS	50	NA	0.0022692889561270802,0.0,0.0,0.0,0.0	0.00377908	NA	NA	NA	NA	NA	NA	NA	NA	NA	No	NA	HPRC,HGSVC,1KG-ONT	Yes	NA	NA	NA	NA	NA	NA
chr8:2797786	chr8-2797786-allele65034-1	DEL	53	NA	0.0007564296520423601,0.0,0.00496031746031746,0.0,0.0	NA	NA	NA	NA	NA	NA	NA	NA	NA	NA	No	NA	HPRC,1KG-ONT	No	NA	NA	NA	NA	NA	NA
chr8:2797786	chr8-2797786-allele65035-1	DEL	57	NA	0.0045385779122541605,0.0,0.008928571428571428,0.0,0.0	0.000154954	NA	NA	NA	NA	NA	NA	NA	NA	NA	No	NA	HPRC,1KG-ONT	No	NA	NA	NA	NA	NA	NA
chr8:2812129	chr8-2812129-allele65318-1	DEL	194	NA	0.0,0.0,0.000992063492063492,0.0019880715705765406,0.0	3.94758e-05	NA	NA	NA	NA	NA	NA	NA	NA	NA	No	NA	No	Yes	NA	NA	NA	NA	NA	NA
chr8:2825426	chr8-2825426-allele65474-51	INS	50	NA	0.0007564296520423601,0.0,0.0,0.0,0.0	0.000918741	NA	NA	NA	NA	NA	NA	NA	NA	NA	No	NA	HGSVC,1KG-ONT	No	NA	NA	NA	NA	NA	NA
chr8:2825426	chr8-2825426-allele65475-65	INS	64	NA	0.0,0.0,0.0,0.0009940357852882703,0.0	NA	NA	NA	NA	NA	NA	NA	NA	NA	NA	No	NA	HGSVC,1KG-ONT	No	NA	NA	NA	NA	NA	NA
chr8:2825426	chr8-2825426-allele65467-65	INS	64	NA	0.0,0.0,0.0,0.002982107355864811,0.0	3.94758e-05	NA	NA	NA	NA	NA	NA	NA	NA	NA	No	NA	HGSVC,1KG-ONT	No	NA	NA	NA	NA	NA	NA
chr8:2855892	chr8-2855892-allele65958-53	INS	52	NA	0.014372163388804841,0.05475504322766571,0.001984126984126984,0.11630218687872763,0.08895705521472393	0.0260088	NA	NA	NA	NA	NA	NA	NA	NA	NA	No	NA	HGSVC,1KG-ONT	No	NA	NA	NA	NA	NA	NA
chr8:2862560	chr8-2862560-allele66041-56	INS	55	NA	0.0007564296520423601,0.0,0.0,0.0,0.0	0.000918741	NA	NA	NA	NA	NA	NA	NA	NA	NA	No	NA	HGSVC,1KG-ONT	No	NA	NA	NA	NA	NA	NA
chr8:2862579	chr8-2862579-allele66043-166	INS	165	NA	0.07110438729198185,0.018731988472622477,0.000992063492063492,0.004970178926441352,0.0	0.0925266	NA	NA	NA	NA	NA	NA	NA	NA	NA	No	NA	HPRC,HGSVC,1KG-ONT	No	NA	NA	NA	NA	NA	NA
chr8:2862776	chr8-2862776-allele66052-111	INS	110	NA	0.0037821482602118004,0.0,0.0,0.002982107355864811,0.0	0.00224623	NA	NA	NA	NA	NA	NA	NA	NA	NA	No	NA	1KG-ONT	No	NA	NA	NA	NA	NA	NA
chr8:2862890	chr8-2862890-allele66054-1	DEL	55	NA	0.0030257186081694403,0.0,0.0,0.0,0.0	0.00520636	NA	NA	NA	NA	NA	NA	NA	NA	NA	No	NA	HPRC,HGSVC,1KG-ONT	No	NA	NA	NA	NA	NA	NA
chr8:2863021	chr8-2863021-allele66061-1	DEL	55	NA	0.09001512859304085,0.005763688760806916,0.03273809523809524,0.0,0.002044989775051125	0.0966557	NA	NA	NA	NA	NA	NA	NA	NA	NA	No	NA	HPRC,HGSVC,1KG-ONT	No	NA	NA	NA	NA	NA	NA
chr8:2863021	chr8-2863021-allele66060-113	INS	112	NA	0.0015128593040847202,0.0,0.0,0.0,0.0	0.00234988	NA	NA	NA	NA	NA	NA	NA	NA	NA	No	NA	1KG-ONT	No	NA	NA	NA	NA	NA	NA
chr8:2869322	chr8-2869322-allele66136-170	INS	169	NA	0.0,0.0,0.003968253968253968,0.0,0.0	0.000224143	NA	NA	NA	NA	NA	NA	NA	NA	NA	No	NA	HPRC,HGSVC	No	NA	NA	NA	NA	NA	NA
chr8:2869322	chr8-2869322-allele66147-241	INS	240	NA	0.0,0.004322766570605188,0.003968253968253968,0.0,0.0	0.000631316	NA	NA	NA	NA	NA	NA	NA	NA	NA	No	NA	HPRC,HGSVC,1KG-ONT	No	NA	NA	NA	NA	NA	NA
chr8:2869322	chr8-2869322-allele66131-73	INS	72	NA	0.0015128593040847202,0.007204610951008645,0.1130952380952381,0.011928429423459244,0.06134969325153374	0.0329289	NA	NA	NA	NA	NA	NA	NA	NA	NA	No	NA	HPRC,HGSVC,1KG-ONT	No	NA	NA	NA	NA	NA	NA
chr8:2869322	chr8-2869322-allele66146-169	INS	168	NA	0.0,0.002881844380403458,0.012896825396825396,0.0019880715705765406,0.011247443762781187	0.00459223	NA	NA	NA	NA	NA	NA	NA	NA	NA	No	NA	HPRC,HGSVC	No	NA	NA	NA	NA	NA	NA
chr8:2869322	chr8-2869322-allele66138-193	INS	192	NA	0.0045385779122541605,0.004322766570605188,0.0,0.011928429423459244,0.009202453987730062	NA	NA	NA	NA	NA	NA	NA	NA	NA	NA	No	NA	HPRC,HGSVC	No	NA	NA	NA	NA	NA	NA
chr8:2869322	chr8-2869322-allele66139-217	INS	216	NA	0.0007564296520423601,0.002881844380403458,0.00496031746031746,0.004970178926441352,0.002044989775051125	0.000967446	NA	NA	NA	NA	NA	NA	NA	NA	NA	No	NA	HPRC,HGSVC	No	NA	NA	NA	NA	NA	NA
chr8:2869322	chr8-2869322-allele66137-578	INS	577	NA	0.00680786686838124,0.0,0.0,0.0,0.0	0.0123139	NA	NA	NA	NA	NA	NA	NA	NA	NA	No	NA	HPRC,HGSVC,1KG-ONT	No	NA	NA	NA	NA	NA	NA
chr8:2869322	chr8-2869322-allele66148-313	INS	312	NA	0.02193645990922844,0.007204610951008645,0.0,0.0019880715705765406,0.0010224948875255625	0.0257217	NA	NA	NA	NA	NA	NA	NA	NA	NA	No	NA	HPRC,HGSVC,1KG-ONT	No	NA	NA	NA	NA	NA	NA
chr8:2869322	chr8-2869322-allele66144-193	INS	192	NA	0.0007564296520423601,0.0,0.000992063492063492,0.0009940357852882703,0.0	NA	NA	NA	NA	NA	NA	NA	NA	NA	NA	No	NA	HPRC,HGSVC	No	NA	NA	NA	NA	NA	NA
chr8:2869322	chr8-2869322-allele66134-121	INS	120	NA	0.00680786686838124,0.002881844380403458,0.000992063492063492,0.0019880715705765406,0.0	0.00480429	NA	NA	NA	NA	NA	NA	NA	NA	NA	No	NA	HPRC,HGSVC	No	NA	NA	NA	NA	NA	NA
chr8:2869322	chr8-2869322-allele66133-97	INS	96	NA	0.0015128593040847202,0.01585014409221902,0.034722222222222224,0.030815109343936383,0.05828220858895705	0.0221205	NA	NA	NA	NA	NA	NA	NA	NA	NA	No	NA	HPRC,HGSVC	No	NA	NA	NA	NA	NA	NA
chr8:2869322	chr8-2869322-allele66135-145	INS	144	NA	0.0340393343419062,0.001440922190201729,0.0,0.0,0.0	0.059875	NA	NA	NA	NA	NA	NA	NA	NA	NA	No	NA	HPRC,HGSVC	No	NA	NA	NA	NA	NA	NA
chr8:2869322	chr8-2869322-allele66154-217	INS	216	NA	0.0,0.0,0.00496031746031746,0.0009940357852882703,0.0	0.000422056	NA	NA	NA	NA	NA	NA	NA	NA	NA	No	NA	HPRC,HGSVC	No	NA	NA	NA	NA	NA	NA
chr8:2869322	chr8-2869322-allele66132-193	INS	192	NA	0.0015128593040847202,0.0345821325648415,0.027777777777777776,0.012922465208747515,0.016359918200409	0.0121993	NA	NA	NA	NA	NA	NA	NA	NA	NA	No	NA	HPRC,HGSVC	No	NA	NA	NA	NA	NA	NA
chr8:2869322	chr8-2869322-allele66141-145	INS	144	NA	0.0,0.002881844380403458,0.0,0.018886679920477135,0.003067484662576687	0.00388133	NA	NA	NA	NA	NA	NA	NA	NA	NA	No	NA	HPRC,HGSVC	No	NA	NA	NA	NA	NA	NA
chr8:2869332	chr8-2869332-allele66194-567	INS	566	NA	0.0007564296520423601,0.0,0.0,0.0,0.0	0.000918741	NA	NA	NA	NA	NA	NA	NA	NA	NA	No	NA	HPRC,HGSVC,1KG-ONT	No	NA	NA	NA	NA	NA	NA
chr8:2869332	chr8-2869332-allele66190-245	INS	244	NA	0.0030257186081694403,0.001440922190201729,0.0,0.0019880715705765406,0.0	0.00123841	NA	NA	NA	NA	NA	NA	NA	NA	NA	No	NA	HPRC,HGSVC,1KG-ONT	No	NA	NA	NA	NA	NA	NA
chr8:2869332	chr8-2869332-allele66185-221	INS	220	NA	0.009077155824508321,0.001440922190201729,0.0,0.0,0.0	0.0143383	NA	NA	NA	NA	NA	NA	NA	NA	NA	No	NA	HPRC,HGSVC	No	NA	NA	NA	NA	NA	NA
chr8:2869332	chr8-2869332-allele66189-269	INS	268	NA	0.00832072617246596,0.0,0.0,0.0,0.0	0.0151436	NA	NA	NA	NA	NA	NA	NA	NA	NA	No	NA	HPRC,HGSVC,1KG-ONT	No	NA	NA	NA	NA	NA	NA
chr8:2869332	chr8-2869332-allele66188-471	INS	470	NA	0.006051437216338881,0.001440922190201729,0.000992063492063492,0.0,0.002044989775051125	0.00463378	NA	NA	NA	NA	NA	NA	NA	NA	NA	No	NA	HPRC,HGSVC,1KG-ONT	No	NA	NA	NA	NA	NA	NA
chr8:2869332	chr8-2869332-allele66165-369	INS	368	NA	0.0037821482602118004,0.027377521613832854,0.010912698412698412,0.03180914512922465,0.014314928425357873	0.00836012	NA	NA	NA	NA	NA	NA	NA	NA	NA	No	NA	HPRC,HGSVC,1KG-ONT	No	NA	NA	NA	NA	NA	NA
chr8:2869332	chr8-2869332-allele66187-519	INS	518	NA	0.006051437216338881,0.004322766570605188,0.0,0.0,0.0	0.00572634	NA	NA	NA	NA	NA	NA	NA	NA	NA	No	NA	HPRC,HGSVC,1KG-ONT	No	NA	NA	NA	NA	NA	NA
chr8:2869332	chr8-2869332-allele66163-273	INS	272	NA	0.025718608169440244,0.06484149855907781,0.06547619047619048,0.07852882703777336,0.04294478527607362	0.013136	NA	NA	NA	NA	NA	NA	NA	NA	NA	No	NA	HPRC,HGSVC,1KG-ONT	No	NA	NA	NA	NA	NA	NA
chr8:2869332	chr8-2869332-allele66177-159	INS	158	NA	0.0007564296520423601,0.0,0.001984126984126984,0.0,0.0	NA	NA	NA	NA	NA	NA	NA	NA	NA	NA	No	NA	HPRC,HGSVC	No	NA	NA	NA	NA	NA	NA
chr8:2869332	chr8-2869332-allele66181-255	INS	254	NA	0.0015128593040847202,0.0446685878962536,0.000992063492063492,0.09642147117296222,0.018404907975460124	0.0245653	NA	NA	NA	NA	NA	NA	NA	NA	NA	No	NA	HPRC,HGSVC,1KG-ONT	No	NA	NA	NA	NA	NA	NA
chr8:2869332	chr8-2869332-allele66164-311	INS	310	NA	0.08093797276853253,0.001440922190201729,0.0,0.005964214711729622,0.0	0.128872	NA	NA	NA	NA	NA	NA	NA	NA	NA	No	NA	HPRC,HGSVC,1KG-ONT	No	NA	NA	NA	NA	NA	NA
chr8:2869332	chr8-2869332-allele66171-111	INS	110	NA	0.0007564296520423601,0.001440922190201729,0.0,0.0019880715705765406,0.0	NA	NA	NA	NA	NA	NA	NA	NA	NA	NA	No	NA	HPRC,HGSVC	No	NA	NA	NA	NA	NA	NA
chr8:2869332	chr8-2869332-allele66197-393	INS	392	NA	0.0,0.005763688760806916,0.00496031746031746,0.010934393638170975,0.006134969325153374	0.00425535	NA	NA	NA	NA	NA	NA	NA	NA	NA	No	NA	HPRC,HGSVC,1KG-ONT	No	NA	NA	NA	NA	NA	NA
chr8:2869332	chr8-2869332-allele66170-543	INS	542	NA	0.01588502269288956,0.001440922190201729,0.0,0.0,0.0	0.0269135	NA	NA	NA	NA	NA	NA	NA	NA	NA	No	NA	HPRC,HGSVC,1KG-ONT	No	NA	NA	NA	NA	NA	NA
chr8:2869332	chr8-2869332-allele66192-327	INS	326	NA	0.00680786686838124,0.0,0.0,0.0,0.0	0.0123139	NA	NA	NA	NA	NA	NA	NA	NA	NA	No	NA	HPRC,HGSVC,1KG-ONT	No	NA	NA	NA	NA	NA	NA
chr8:2869332	chr8-2869332-allele66166-335	INS	334	NA	0.007564296520423601,0.002881844380403458,0.0,0.0,0.0	0.00974363	NA	NA	NA	NA	NA	NA	NA	NA	NA	No	NA	HPRC,HGSVC,1KG-ONT	No	NA	NA	NA	NA	NA	NA
chr8:2869332	chr8-2869332-allele66162-221	INS	220	NA	0.047655068078668684,0.0,0.0,0.0,0.0	0.086137	NA	NA	NA	NA	NA	NA	NA	NA	NA	No	NA	HPRC,HGSVC	No	NA	NA	NA	NA	NA	NA
chr8:2869332	chr8-2869332-allele66169-495	INS	494	NA	0.0045385779122541605,0.007204610951008645,0.0,0.002982107355864811,0.002044989775051125	1.08443e-05	NA	NA	NA	NA	NA	NA	NA	NA	NA	No	NA	HPRC,HGSVC,1KG-ONT	No	NA	NA	NA	NA	NA	NA
chr8:2869332	chr8-2869332-allele66173-259	INS	258	NA	0.0030257186081694403,0.001440922190201729,0.00496031746031746,0.0,0.0	NA	NA	NA	NA	NA	NA	NA	NA	NA	NA	No	NA	HPRC,HGSVC,1KG-ONT	No	NA	NA	NA	NA	NA	NA
chr8:2869332	chr8-2869332-allele66172-293	INS	292	NA	0.0,0.001440922190201729,0.0,0.006958250497017893,0.0	0.000963133	NA	NA	NA	NA	NA	NA	NA	NA	NA	No	NA	HPRC,HGSVC,1KG-ONT	No	NA	NA	NA	NA	NA	NA
chr8:2869332	chr8-2869332-allele66195-375	INS	374	NA	0.0007564296520423601,0.07204610951008646,0.09027777777777778,0.0009940357852882703,0.049079754601226995	0.03391	NA	NA	NA	NA	NA	NA	NA	NA	NA	No	NA	HPRC,HGSVC,1KG-ONT	No	NA	NA	NA	NA	NA	NA
chr8:2869332	chr8-2869332-allele66196-447	INS	446	NA	0.0030257186081694403,0.005763688760806916,0.01488095238095238,0.0009940357852882703,0.003067484662576687	0.000451934	NA	NA	NA	NA	NA	NA	NA	NA	NA	No	NA	HPRC,HGSVC,1KG-ONT	No	NA	NA	NA	NA	NA	NA
chr8:2869332	chr8-2869332-allele66167-399	INS	398	NA	0.0015128593040847202,0.069164265129683,0.001984126984126984,0.012922465208747515,0.012269938650306749	0.0110552	NA	NA	NA	NA	NA	NA	NA	NA	NA	No	NA	HPRC,HGSVC,1KG-ONT	No	NA	NA	NA	NA	NA	NA
chr8:2869332	chr8-2869332-allele66180-297	INS	296	NA	0.012859304084720122,0.1138328530259366,0.011904761904761904,0.2286282306163022,0.06032719836400818	0.0534203	NA	NA	NA	NA	NA	NA	NA	NA	NA	No	NA	HPRC,HGSVC,1KG-ONT	No	NA	NA	NA	NA	NA	NA
chr8:2869332	chr8-2869332-allele66168-423	INS	422	NA	0.00529500756429652,0.03170028818443804,0.02976190476190476,0.008946322067594433,0.03987730061349693	0.0107888	NA	NA	NA	NA	NA	NA	NA	NA	NA	No	NA	HPRC,HGSVC,1KG-ONT	No	NA	NA	NA	NA	NA	NA
chr8:2869332	chr8-2869332-allele66191-255	INS	254	NA	0.0113464447806354,0.001440922190201729,0.0,0.0,0.0	0.0185365	NA	NA	NA	NA	NA	NA	NA	NA	NA	No	NA	HPRC,HGSVC,1KG-ONT	No	NA	NA	NA	NA	NA	NA
chr8:2869332	chr8-2869332-allele66184-335	INS	334	NA	0.00680786686838124,0.008645533141210375,0.007936507936507936,0.005964214711729622,0.002044989775051125	NA	NA	NA	NA	NA	NA	NA	NA	NA	NA	No	NA	HPRC,HGSVC,1KG-ONT	No	NA	NA	NA	NA	NA	NA
chr8:2869332	chr8-2869332-allele66176-259	INS	258	NA	0.0007564296520423601,0.0,0.0,0.0,0.0	0.000918741	NA	NA	NA	NA	NA	NA	NA	NA	NA	No	NA	HPRC,HGSVC,1KG-ONT	No	NA	NA	NA	NA	NA	NA
chr8:2869332	chr8-2869332-allele66183-221	INS	220	NA	0.014372163388804841,0.002881844380403458,0.0,0.0,0.0	0.0220913	NA	NA	NA	NA	NA	NA	NA	NA	NA	No	NA	HPRC,HGSVC	No	NA	NA	NA	NA	NA	NA
chr8:2869332	chr8-2869332-allele66198-417	INS	416	NA	0.0022692889561270802,0.01440922190201729,0.0,0.013916500994035786,0.010224948875255624	0.00278336	NA	NA	NA	NA	NA	NA	NA	NA	NA	No	NA	HPRC,HGSVC,1KG-ONT	No	NA	NA	NA	NA	NA	NA
chr8:2869332	chr8-2869332-allele66159-207	INS	206	NA	0.0,0.005763688760806916,0.017857142857142856,0.011928429423459244,0.0	0.00577913	NA	NA	NA	NA	NA	NA	NA	NA	NA	No	NA	HPRC,HGSVC	No	NA	NA	NA	NA	NA	NA
chr8:2869332	chr8-2869332-allele66161-235	INS	234	NA	0.007564296520423601,0.0,0.0,0.0,0.0	0.0137297	NA	NA	NA	NA	NA	NA	NA	NA	NA	No	NA	HPRC,HGSVC,1KG-ONT	No	NA	NA	NA	NA	NA	NA
chr8:2869332	chr8-2869332-allele66193-393	INS	392	NA	0.00529500756429652,0.027377521613832854,0.09325396825396826,0.016898608349900597,0.06237218813905931	0.0274604	NA	NA	NA	NA	NA	NA	NA	NA	NA	No	NA	HPRC,HGSVC,1KG-ONT	No	NA	NA	NA	NA	NA	NA
chr8:2869332	chr8-2869332-allele66179-759	INS	758	NA	0.00529500756429652,0.0,0.0,0.0,0.0	0.00947665	NA	NA	NA	NA	NA	NA	NA	NA	NA	No	NA	HPRC,1KG-ONT	No	NA	NA	NA	NA	NA	NA
chr8:2869332	chr8-2869332-allele66178-663	INS	662	NA	0.009833585476550681,0.0,0.0,0.0,0.0	0.0178876	NA	NA	NA	NA	NA	NA	NA	NA	NA	No	NA	HPRC,1KG-ONT	No	NA	NA	NA	NA	NA	NA
chr8:2869332	chr8-2869332-allele66160-465	INS	464	NA	0.025718608169440244,0.004322766570605188,0.000992063492063492,0.002982107355864811,0.010224948875255624	0.0213119	NA	NA	NA	NA	NA	NA	NA	NA	NA	No	NA	HPRC,HGSVC,1KG-ONT	No	NA	NA	NA	NA	NA	NA
chr8:2869332	chr8-2869332-allele66186-321	INS	320	NA	0.0007564296520423601,0.005763688760806916,0.001984126984126984,0.018886679920477135,0.0010224948875255625	0.00314262	NA	NA	NA	NA	NA	NA	NA	NA	NA	No	NA	HPRC,HGSVC,1KG-ONT	No	NA	NA	NA	NA	NA	NA
chr8:2869356	chr8-2869356-allele66203-201	INS	200	NA	0.0007564296520423601,0.004322766570605188,0.005952380952380952,0.012922465208747515,0.0	0.0024563	NA	NA	NA	NA	NA	NA	NA	NA	NA	No	NA	HPRC,HGSVC	No	NA	NA	NA	NA	NA	NA
chr8:2869356	chr8-2869356-allele66205-201	INS	200	NA	0.0007564296520423601,0.01729106628242075,0.000992063492063492,0.0009940357852882703,0.006134969325153374	0.00209668	NA	NA	NA	NA	NA	NA	NA	NA	NA	No	NA	HPRC,HGSVC	No	NA	NA	NA	NA	NA	NA
chr8:2869356	chr8-2869356-allele66206-177	INS	176	NA	0.0,0.001440922190201729,0.0,0.0009940357852882703,0.003067484662576687	0.000408842	NA	NA	NA	NA	NA	NA	NA	NA	NA	No	NA	HPRC,HGSVC	No	NA	NA	NA	NA	NA	NA
chr8:2869356	chr8-2869356-allele66201-201	INS	200	NA	0.0030257186081694403,0.025936599423631124,0.015873015873015872,0.07157057654075547,0.049079754601226995	0.0236893	NA	NA	NA	NA	NA	NA	NA	NA	NA	No	NA	HPRC,HGSVC	No	NA	NA	NA	NA	NA	NA
chr8:2869358	chr8-2869358-allele66207-705	INS	704	NA	0.02042360060514372,0.010086455331412104,0.015873015873015872,0.008946322067594433,0.0081799591002045	0.00294311	NA	NA	NA	NA	NA	NA	NA	NA	NA	No	NA	HPRC,1KG-ONT	No	NA	NA	NA	NA	NA	NA
chr8:2869366	chr8-2869366-allele66227-470	INS	469	NA	0.00832072617246596,0.004322766570605188,0.012896825396825396,0.0009940357852882703,0.003067484662576687	0.000170238	NA	NA	NA	NA	NA	NA	NA	NA	NA	No	NA	HPRC,HGSVC,1KG-ONT	No	NA	NA	NA	NA	NA	NA
chr8:2869366	chr8-2869366-allele66220-275	INS	274	NA	0.0,0.002881844380403458,0.00992063492063492,0.0,0.007157464212678937	0.00294382	NA	NA	NA	NA	NA	NA	NA	NA	NA	No	NA	HPRC,HGSVC,1KG-ONT	No	NA	NA	NA	NA	NA	NA
chr8:2869366	chr8-2869366-allele66226-371	INS	370	NA	0.0007564296520423601,0.02881844380403458,0.07738095238095238,0.004970178926441352,0.04396728016359918	0.025535	NA	NA	NA	NA	NA	NA	NA	NA	NA	No	NA	HPRC,HGSVC,1KG-ONT	No	NA	NA	NA	NA	NA	NA
chr8:2869366	chr8-2869366-allele66219-251	INS	250	NA	0.00832072617246596,0.001440922190201729,0.000992063492063492,0.0,0.0	0.0110972	NA	NA	NA	NA	NA	NA	NA	NA	NA	No	NA	HPRC,HGSVC,1KG-ONT	No	NA	NA	NA	NA	NA	NA
chr8:2869366	chr8-2869366-allele66217-179	INS	178	NA	0.0,0.007204610951008645,0.03571428571428571,0.007952286282306162,0.0081799591002045	0.0100396	NA	NA	NA	NA	NA	NA	NA	NA	NA	No	NA	HPRC,HGSVC	No	NA	NA	NA	NA	NA	NA
chr8:2869366	chr8-2869366-allele66221-299	INS	298	NA	0.0,0.001440922190201729,0.0,0.0,0.002044989775051125	3.94758e-05	NA	NA	NA	NA	NA	NA	NA	NA	NA	No	NA	HPRC,HGSVC,1KG-ONT	No	NA	NA	NA	NA	NA	NA
chr8:2869366	chr8-2869366-allele66216-155	INS	154	NA	0.0,0.0,0.000992063492063492,0.0,0.0	NA	NA	NA	NA	NA	NA	NA	NA	NA	NA	No	NA	HPRC,HGSVC	No	NA	NA	NA	NA	NA	NA
chr8:2869366	chr8-2869366-allele66222-323	INS	322	NA	0.01361573373676248,0.01440922190201729,0.0,0.0,0.0010224948875255625	0.00921899	NA	NA	NA	NA	NA	NA	NA	NA	NA	No	NA	HPRC,HGSVC,1KG-ONT	No	NA	NA	NA	NA	NA	NA
chr8:2869397	chr8-2869397-allele66245-147	INS	146	NA	0.05597579425113464,0.05763688760806916,0.05555555555555555,0.040755467196819085,0.04294478527607362	4.76912e-05	NA	NA	NA	NA	NA	NA	NA	NA	NA	No	NA	HPRC,HGSVC	No	NA	NA	NA	NA	NA	NA
chr8:2871979	chr8-2871979-allele66273-58	INS	57	NA	0.006051437216338881,0.001440922190201729,0.0,0.0,0.0	0.00875367	NA	NA	NA	NA	NA	NA	NA	NA	NA	No	NA	1KG-ONT	Yes	NA	NA	NA	NA	NA	NA
chr8:2882265	chr8-2882265-allele66420-1	DEL	112	NA	0.9803328290468987,0.9365994236311239,0.9593253968253969,0.889662027833002,0.911042944785276	0.0271841	NA	NA	NA	NA	NA	NA	NA	NA	NA	No	NA	HPRC,HGSVC,1KG-ONT	No	NA	NA	NA	NA	NA	NA
chr8:2882384	chr8-2882384-allele66423-1	DEL	111	NA	0.007564296520423601,0.011527377521613832,0.007936507936507936,0.002982107355864811,0.010224948875255624	NA	NA	NA	NA	NA	NA	NA	NA	NA	NA	No	NA	HPRC,HGSVC,1KG-ONT	No	NA	NA	NA	NA	NA	NA
chr8:2882415	chr8-2882415-allele66425-57	INS	56	NA	0.0,0.0,0.0,0.002982107355864811,0.0	3.94758e-05	NA	NA	NA	NA	NA	NA	NA	NA	NA	No	NA	No	No	NA	NA	NA	NA	NA	NA
chr8:2888476	chr8-2888476-allele66565-1	DEL	75	NA	0.06580937972768533,0.04755043227665706,0.0,0.042743538767395624,0.014314928425357873	0.0242415	NA	NA	NA	NA	NA	NA	NA	NA	NA	No	NA	HPRC,HGSVC,1KG-ONT	No	NA	NA	NA	NA	NA	NA
chr8:2912759	chr8-2912759-allele66958-76	INS	75	NA	0.0,0.0,0.000992063492063492,0.0,0.0	NA	NA	NA	NA	NA	NA	NA	NA	NA	NA	No	NA	No	No	NA	NA	NA	NA	NA	NA
chr8:2921041	chr8-2921041-allele67115-1	DEL	224	NA	0.27912254160363087,0.3285302593659942,0.2628968253968254,0.31610337972166996,0.4550102249488753	0.00810715	NA	NA	NA	NA	NA	NA	NA	NA	NA	No	NA	HPRC,HGSVC,1KG-ONT	No	NA	NA	NA	NA	NA	NA
chr8:2973812	chr8-2973812-allele67870-1	DEL	169	NA	0.10741301059001512,0.011527377521613832,0.0,0.0,0.0	0.170286	CSMD1(3.4493000000000003e-19, 0.586)	CSMD1(3.4493000000000003e-19, 0.586)	NA	NA	NA	NA	NA	NA	NA	No	NA	HPRC,HGSVC,1KG-ONT	Yes	NA	NA	NA	NA	NA	NA
chr8:2973816	chr8-2973816-allele67871-1	DEL	182	NA	0.0015128593040847202,0.0,0.0,0.0,0.0	0.00234988	CSMD1(3.4493000000000003e-19, 0.586)	CSMD1(3.4493000000000003e-19, 0.586)	NA	NA	NA	NA	NA	NA	NA	No	NA	HPRC,HGSVC,1KG-ONT	Yes	NA	NA	NA	NA	NA	NA
chr8:2973829	chr8-2973829-allele67873-1	DEL	156	NA	0.03328290468986384,0.004322766570605188,0.0,0.0,0.0	0.0543128	CSMD1(3.4493000000000003e-19, 0.586)	CSMD1(3.4493000000000003e-19, 0.586)	NA	NA	NA	NA	NA	NA	NA	No	NA	HPRC,HGSVC,1KG-ONT	Yes	NA	NA	NA	NA	NA	NA
chr8:2973842	chr8-2973842-allele67875-1	DEL	143	NA	0.00680786686838124,0.0,0.0,0.0,0.0	0.0123139	CSMD1(3.4493000000000003e-19, 0.586)	CSMD1(3.4493000000000003e-19, 0.586)	NA	NA	NA	NA	NA	NA	NA	No	NA	HPRC,HGSVC,1KG-ONT	Yes	NA	NA	NA	NA	NA	NA
chr8:2973855	chr8-2973855-allele67876-1	DEL	130	NA	0.009077155824508321,0.002881844380403458,0.0,0.0,0.0	0.0124585	CSMD1(3.4493000000000003e-19, 0.586)	CSMD1(3.4493000000000003e-19, 0.586)	NA	NA	NA	NA	NA	NA	NA	No	NA	HPRC,HGSVC,1KG-ONT	Yes	NA	NA	NA	NA	NA	NA
chr8:2973907	chr8-2973907-allele67887-1	DEL	117	NA	0.009833585476550681,0.004322766570605188,0.0,0.0,0.0	0.0121717	CSMD1(3.4493000000000003e-19, 0.586)	CSMD1(3.4493000000000003e-19, 0.586)	NA	NA	NA	NA	NA	NA	NA	No	NA	HPRC,HGSVC,1KG-ONT	Yes	NA	NA	NA	NA	NA	NA
chr8:2985321	chr8-2985321-allele68038-267	INS	266	NA	0.0045385779122541605,0.010086455331412104,0.0,0.006958250497017893,0.002044989775051125	NA	CSMD1(3.4493000000000003e-19, 0.586)	CSMD1(3.4493000000000003e-19, 0.586)	NA	NA	NA	NA	NA	NA	enhancer	No	NA	1KG-ONT	No	NA	NA	NA	NA	NA	NA
chr8:2985376	chr8-2985376-allele68040-89	INS	88	NA	0.046898638426626324,0.007204610951008645,0.0,0.0,0.0	0.0744895	CSMD1(3.4493000000000003e-19, 0.586)	CSMD1(3.4493000000000003e-19, 0.586)	NA	NA	NA	NA	NA	NA	enhancer	No	NA	HPRC,HGSVC,1KG-ONT	No	NA	NA	NA	NA	NA	NA
chr8:2985398	chr8-2985398-allele68043-89	INS	88	NA	0.0113464447806354,0.0,0.0,0.0,0.0	0.0207802	CSMD1(3.4493000000000003e-19, 0.586)	CSMD1(3.4493000000000003e-19, 0.586)	NA	NA	NA	NA	NA	NA	enhancer	No	NA	HPRC,HGSVC,1KG-ONT	No	NA	NA	NA	NA	NA	NA
chr8:2986081	chr8-2986081-allele68069-668	INS	667	NA	0.03479576399394856,0.004322766570605188,0.0,0.0,0.0	0.0570367	CSMD1(3.4493000000000003e-19, 0.586)	CSMD1(3.4493000000000003e-19, 0.586)	NA	NA	NA	NA	NA	NA	NA	No	NA	HPRC,HGSVC,1KG-ONT	Yes	NA	NA	NA	NA	NA	NA
chr8:2986081	chr8-2986081-allele68072-654	INS	653	NA	0.014372163388804841,0.001440922190201729,0.0,0.0,0.0	0.0241257	CSMD1(3.4493000000000003e-19, 0.586)	CSMD1(3.4493000000000003e-19, 0.586)	NA	NA	NA	NA	NA	NA	NA	No	NA	HPRC,HGSVC,1KG-ONT	Yes	NA	NA	NA	NA	NA	NA
chr8:2986081	chr8-2986081-allele68071-614	INS	613	NA	0.01059001512859304,0.0,0.0,0.0,0.0	0.0193739	CSMD1(3.4493000000000003e-19, 0.586)	CSMD1(3.4493000000000003e-19, 0.586)	NA	NA	NA	NA	NA	NA	NA	No	NA	HPRC,HGSVC,1KG-ONT	Yes	NA	NA	NA	NA	NA	NA
chr8:2986081	chr8-2986081-allele68070-654	INS	653	NA	0.014372163388804841,0.001440922190201729,0.0,0.0,0.0	0.0241257	CSMD1(3.4493000000000003e-19, 0.586)	CSMD1(3.4493000000000003e-19, 0.586)	NA	NA	NA	NA	NA	NA	NA	No	NA	HPRC,HGSVC,1KG-ONT	Yes	NA	NA	NA	NA	NA	NA
chr8:2986081	chr8-2986081-allele68068-634	INS	633	NA	0.0022692889561270802,0.0,0.0,0.0,0.0	0.00377908	CSMD1(3.4493000000000003e-19, 0.586)	CSMD1(3.4493000000000003e-19, 0.586)	NA	NA	NA	NA	NA	NA	NA	No	NA	HPRC,HGSVC,1KG-ONT	Yes	NA	NA	NA	NA	NA	NA
chr8:3014915	chr8-3014915-allele68539-337	INS	336	NA	0.0007564296520423601,0.001440922190201729,0.0,0.0,0.0	NA	CSMD1(3.4493000000000003e-19, 0.586)	CSMD1(3.4493000000000003e-19, 0.586)	NA	NA	NA	NA	NA	NA	NA	No	NA	HPRC,HGSVC,1KG-ONT	Yes	NA	NA	NA	NA	NA	NA
chr8:3014915	chr8-3014915-allele68541-338	INS	337	NA	0.0045385779122541605,0.0,0.0,0.0,0.0	0.00805514	CSMD1(3.4493000000000003e-19, 0.586)	CSMD1(3.4493000000000003e-19, 0.586)	NA	NA	NA	NA	NA	NA	NA	No	NA	HPRC,HGSVC,1KG-ONT	Yes	NA	NA	NA	NA	NA	NA
chr8:3014915	chr8-3014915-allele68540-335	INS	334	NA	0.0007564296520423601,0.0,0.0,0.0,0.0	0.000918741	CSMD1(3.4493000000000003e-19, 0.586)	CSMD1(3.4493000000000003e-19, 0.586)	NA	NA	NA	NA	NA	NA	NA	No	NA	HPRC,HGSVC,1KG-ONT	Yes	NA	NA	NA	NA	NA	NA
chr8:3014915	chr8-3014915-allele68538-336	INS	335	NA	0.07110438729198185,0.007204610951008645,0.002976190476190476,0.0019880715705765406,0.0	0.106987	CSMD1(3.4493000000000003e-19, 0.586)	CSMD1(3.4493000000000003e-19, 0.586)	NA	NA	NA	NA	NA	NA	NA	No	NA	HPRC,HGSVC,1KG-ONT	Yes	NA	NA	NA	NA	NA	NA
chr8:3021678	chr8-3021678-allele68655-1	DEL	84	NA	0.049167927382753406,0.17002881844380405,0.251984126984127,0.12922465208747516,0.15848670756646216	0.0643613	CSMD1(3.4493000000000003e-19, 0.586)	CSMD1(3.4493000000000003e-19, 0.586)	NA	NA	NA	NA	NA	NA	NA	No	NA	HPRC,HGSVC,1KG-ONT	No	NA	NA	NA	NA	NA	NA
chr8:3024951	chr8-3024951-allele68735-113	INS	112	NA	0.0030257186081694403,0.001440922190201729,0.002976190476190476,0.0,0.0	0.000538473	CSMD1(3.4493000000000003e-19, 0.586)	CSMD1(3.4493000000000003e-19, 0.586)	NA	NA	NA	NA	NA	NA	NA	No	NA	1KG-ONT	No	NA	NA	NA	NA	NA	NA
chr8:3024960	chr8-3024960-allele68736-1	DEL	84	NA	0.0,0.001440922190201729,0.018849206349206348,0.0,0.0	0.00313171	CSMD1(3.4493000000000003e-19, 0.586)	CSMD1(3.4493000000000003e-19, 0.586)	NA	NA	NA	NA	NA	NA	NA	No	NA	No	No	NA	NA	NA	NA	NA	NA
chr8:3024982	chr8-3024982-allele68737-1	DEL	224	NA	0.08698940998487141,0.008645533141210375,0.0,0.0019880715705765406,0.0	0.137092	CSMD1(3.4493000000000003e-19, 0.586)	CSMD1(3.4493000000000003e-19, 0.586)	NA	NA	NA	NA	NA	NA	NA	No	NA	HPRC,HGSVC,1KG-ONT	Yes	NA	NA	NA	NA	NA	NA
chr8:3025044	chr8-3025044-allele68740-1	DEL	56	NA	0.0007564296520423601,0.001440922190201729,0.0,0.0,0.0	NA	CSMD1(3.4493000000000003e-19, 0.586)	CSMD1(3.4493000000000003e-19, 0.586)	NA	NA	NA	NA	NA	NA	NA	No	NA	HPRC,HGSVC,1KG-ONT	No	NA	NA	NA	NA	NA	NA
chr8:3025127	chr8-3025127-allele68745-1	DEL	56	0.957115	0.13388804841149773,0.069164265129683,0.08531746031746032,0.0437375745526839,0.026584867075664622	0.0422528	CSMD1(3.4493000000000003e-19, 0.586)	CSMD1(3.4493000000000003e-19, 0.586)	NA	NA	NA	NA	NA	NA	NA	No	NA	HPRC,HGSVC,1KG-ONT	No	NA	Core binding factor acute myeloid leukemia(CSMD1, rs4876060, 4E-12, 0.7732502911244127),Core binding factor acute myeloid leukemia(CSMD1, rs4876060, 4E-8, 0.7732502911244127)	Anemia(19.89%, 28.04%, 0.64, [0.43;0.95], 0.028566),Bursitis(3.31%, 1.05%, 3.23, [1.07;9.74], 0.039149),Chronic rhinitis(10.50%, 5.85%, 1.89, [1.06;3.36], 0.044563),Dysmenorrhea(8.84%, 4.65%, 1.99, [1.06;3.73], 0.041904),Gout(6.63%, 2.55%, 2.72, [1.27;5.79], 0.01813),Hidradenitis(3.31%, 1.05%, 3.23, [1.07;9.74], 0.039149),Hypercalcemia(1.66%, 5.40%, 0.3, [0.09;0.97], 0.04273),Hypertrophic condition of skin(7.18%, 2.70%, 2.79, [1.34;5.81], 0.011715),Hypertrophy of breast(6.63%, 2.70%, 2.56, [1.21;5.42], 0.020407),Intestinal obstruction(3.31%, 0.90%, 3.78, [1.2;11.86], 0.025516),Mild intermittent asthma(12.71%, 7.05%, 1.92, [1.13;3.26], 0.021307),Myopia(14.92%, 9.30%, 1.71, [1.05;2.78], 0.039279),Open angle with borderline intraocular pressure(5.52%, 1.35%, 4.28, [1.71;10.69], 0.002361),Plantar fascial fibromatosis(11.60%, 6.60%, 1.86, [1.07;3.22], 0.039059),Talipes planus(12.15%, 4.05%, 3.28, [1.82;5.91], 0.000199),Threatened miscarriage(3.31%, 1.05%, 3.23, [1.07;9.74], 0.039149),Tibialis tendinitis(5.52%, 1.80%, 3.19, [1.36;7.51], 0.013717),Uncomplicated mild persistent asthma(6.63%, 2.40%, 2.89, [1.34;6.22], 0.008609),Varicose veins of lower extremity(6.63%, 2.25%, 3.09, [1.42;6.72], 0.006653),Vitamin B deficiency(2.76%, 6.60%, 0.4, [0.16;1.03], 0.04922),Hypertrophy of uterus(7.81%, 1.65%, 5.06, [1.96;13.11], 0.001068)	NA	NA	NA
chr8:3025127	chr8-3025127-allele68744-57	INS	56	NA	0.0,0.002881844380403458,0.00496031746031746,0.0009940357852882703,0.003067484662576687	0.00151771	CSMD1(3.4493000000000003e-19, 0.586)	CSMD1(3.4493000000000003e-19, 0.586)	NA	NA	NA	NA	NA	NA	NA	No	NA	HPRC	No	NA	NA	NA	NA	NA	NA
chr8:3025183	chr8-3025183-allele68750-1	DEL	196	NA	0.0045385779122541605,0.0,0.0,0.0,0.0	0.00805514	CSMD1(3.4493000000000003e-19, 0.586)	CSMD1(3.4493000000000003e-19, 0.586)	NA	NA	NA	NA	NA	NA	NA	No	NA	HPRC,HGSVC,1KG-ONT	No	NA	NA	NA	NA	NA	NA
chr8:3025224	chr8-3025224-allele68752-1	DEL	112	NA	0.0,0.002881844380403458,0.0,0.005964214711729622,0.0	0.000963133	CSMD1(3.4493000000000003e-19, 0.586)	CSMD1(3.4493000000000003e-19, 0.586)	NA	NA	NA	NA	NA	NA	NA	No	NA	No	No	NA	NA	NA	NA	NA	NA
chr8:3039293	chr8-3039293-allele69018-57	INS	56	NA	0.13388804841149773,0.018731988472622477,0.0,0.006958250497017893,0.002044989775051125	0.189172	CSMD1(3.4493000000000003e-19, 0.586)	CSMD1(3.4493000000000003e-19, 0.586)	NA	NA	NA	NA	NA	NA	NA	No	NA	HPRC,HGSVC,1KG-ONT	Yes	NA	NA	NA	NA	NA	NA
chr8:3039293	chr8-3039293-allele69017-57	INS	56	NA	0.036308623298033284,0.005763688760806916,0.006944444444444444,0.002982107355864811,0.009202453987730062	0.0312083	CSMD1(3.4493000000000003e-19, 0.586)	CSMD1(3.4493000000000003e-19, 0.586)	NA	NA	NA	NA	NA	NA	NA	No	NA	HPRC,HGSVC,1KG-ONT	Yes	NA	NA	NA	NA	NA	NA
chr8:3039321	chr8-3039321-allele69024-116	INS	115	NA	0.0030257186081694403,0.0,0.0,0.0,0.0	0.00520636	CSMD1(3.4493000000000003e-19, 0.586)	CSMD1(3.4493000000000003e-19, 0.586)	NA	NA	NA	NA	NA	NA	NA	No	NA	No	Yes	NA	NA	NA	NA	NA	NA
chr8:3039332	chr8-3039332-allele69027-56	INS	55	NA	0.0022692889561270802,0.0,0.0,0.0,0.0	0.00377908	CSMD1(3.4493000000000003e-19, 0.586)	CSMD1(3.4493000000000003e-19, 0.586)	NA	NA	NA	NA	NA	NA	NA	No	NA	HPRC,HGSVC,1KG-ONT	Yes	NA	NA	NA	NA	NA	NA
chr8:3039359	chr8-3039359-allele69030-51	INS	50	NA	0.09984871406959153,0.008645533141210375,0.0,0.0,0.0	0.161725	CSMD1(3.4493000000000003e-19, 0.586)	CSMD1(3.4493000000000003e-19, 0.586)	NA	NA	NA	NA	NA	NA	NA	No	NA	HPRC,HGSVC,1KG-ONT	Yes	NA	NA	NA	NA	NA	NA
chr8:3042941	chr8-3042941-allele69130-385	INS	384	NA	0.024962178517397883,0.0,0.0,0.0009940357852882703,0.0	0.0435145	CSMD1(3.4493000000000003e-19, 0.586)	CSMD1(3.4493000000000003e-19, 0.586)	NA	NA	NA	NA	NA	NA	NA	No	NA	HPRC,HGSVC,1KG-ONT	Yes	NA	NA	NA	NA	NA	NA
chr8:3042941	chr8-3042941-allele69131-385	INS	384	NA	0.01361573373676248,0.0,0.0,0.0,0.0	0.0249879	CSMD1(3.4493000000000003e-19, 0.586)	CSMD1(3.4493000000000003e-19, 0.586)	NA	NA	NA	NA	NA	NA	NA	No	NA	HPRC,HGSVC,1KG-ONT	Yes	NA	NA	NA	NA	NA	NA
chr8:3043134	chr8-3043134-allele69142-381	INS	380	NA	0.02798789712556732,0.0,0.0,0.0,0.0	0.0512495	CSMD1(3.4493000000000003e-19, 0.586)	CSMD1(3.4493000000000003e-19, 0.586)	NA	NA	NA	NA	NA	NA	NA	No	NA	HPRC,HGSVC,1KG-ONT	Yes	NA	NA	NA	NA	NA	NA
chr8:3043134	chr8-3043134-allele69141-381	INS	380	NA	0.012859304084720122,0.001440922190201729,0.0,0.0,0.0	0.021333	CSMD1(3.4493000000000003e-19, 0.586)	CSMD1(3.4493000000000003e-19, 0.586)	NA	NA	NA	NA	NA	NA	NA	No	NA	HPRC,HGSVC,1KG-ONT	Yes	NA	NA	NA	NA	NA	NA
chr8:3043134	chr8-3043134-allele69143-381	INS	380	NA	0.02118003025718608,0.001440922190201729,0.0,0.0,0.0	0.0365908	CSMD1(3.4493000000000003e-19, 0.586)	CSMD1(3.4493000000000003e-19, 0.586)	NA	NA	NA	NA	NA	NA	NA	No	NA	HPRC,HGSVC,1KG-ONT	Yes	NA	NA	NA	NA	NA	NA
chr8:3076326	chr8-3076326-allele69848-61	INS	60	NA	0.0007564296520423601,0.0,0.0,0.0,0.0	0.000918741	CSMD1(3.4493000000000003e-19, 0.586)	CSMD1(3.4493000000000003e-19, 0.586)	NA	NA	NA	NA	NA	NA	NA	No	NA	HPRC,HGSVC,1KG-ONT	Yes	NA	NA	NA	NA	NA	NA
chr8:3076326	chr8-3076326-allele69847-63	INS	62	NA	0.4795763993948563,0.23054755043227665,0.06349206349206349,0.2962226640159046,0.15030674846625766	0.201856	CSMD1(3.4493000000000003e-19, 0.586)	CSMD1(3.4493000000000003e-19, 0.586)	NA	NA	NA	NA	NA	NA	NA	No	NA	HPRC,HGSVC,1KG-ONT	Yes	NA	NA	NA	NA	NA	NA
chr8:3076343	chr8-3076343-allele69851-63	INS	62	NA	0.03555219364599092,0.0,0.0,0.0,0.0	0.0647667	CSMD1(3.4493000000000003e-19, 0.586)	CSMD1(3.4493000000000003e-19, 0.586)	NA	NA	NA	NA	NA	NA	NA	No	NA	HPRC,HGSVC,1KG-ONT	Yes	NA	NA	NA	NA	NA	NA
chr8:3090838	chr8-3090838-allele70094-315	INS	314	NA	0.0007564296520423601,0.0,0.0,0.0,0.0	0.000918741	CSMD1(3.4493000000000003e-19, 0.586)	CSMD1(3.4493000000000003e-19, 0.586)	NA	NA	NA	NA	NA	NA	NA	No	NA	No	Yes	NA	NA	NA	NA	NA	NA
chr8:3135395	chr8-3135395-allele70792-1	DEL	67	NA	0.2140695915279879,0.40634005763688763,0.42757936507936506,0.621272365805169,0.4386503067484663	0.133227	CSMD1(3.4493000000000003e-19, 0.586)	CSMD1(3.4493000000000003e-19, 0.586)	NA	NA	NA	NA	NA	NA	NA	No	NA	HPRC,HGSVC	No	NA	NA	NA	NA	NA	NA
chr8:3135395	chr8-3135395-allele70790-135	INS	134	NA	0.018910741301059002,0.002881844380403458,0.0,0.0,0.0	0.0303794	CSMD1(3.4493000000000003e-19, 0.586)	CSMD1(3.4493000000000003e-19, 0.586)	NA	NA	NA	NA	NA	NA	NA	No	NA	HPRC	No	NA	NA	NA	NA	NA	NA
chr8:3135395	chr8-3135395-allele70791-269	INS	268	NA	0.0015128593040847202,0.03314121037463977,0.03670634920634921,0.05268389662027833,0.02556237218813906	0.0229061	CSMD1(3.4493000000000003e-19, 0.586)	CSMD1(3.4493000000000003e-19, 0.586)	NA	NA	NA	NA	NA	NA	NA	No	NA	HPRC,HGSVC,1KG-ONT	No	NA	NA	NA	NA	NA	NA
chr8:3135395	chr8-3135395-allele70789-68	INS	67	NA	0.009077155824508321,0.002881844380403458,0.0,0.0,0.0	0.0124585	CSMD1(3.4493000000000003e-19, 0.586)	CSMD1(3.4493000000000003e-19, 0.586)	NA	NA	NA	NA	NA	NA	NA	No	NA	HGSVC,1KG-ONT	No	NA	NA	NA	NA	NA	NA
chr8:3135417	chr8-3135417-allele70794-1	DEL	201	NA	0.0007564296520423601,0.0,0.0,0.0,0.0	0.000918741	CSMD1(3.4493000000000003e-19, 0.586)	CSMD1(3.4493000000000003e-19, 0.586)	NA	NA	NA	NA	NA	NA	NA	No	NA	No	Yes	NA	NA	NA	NA	NA	NA
chr8:3135417	chr8-3135417-allele70793-1	DEL	134	NA	0.245839636913767,0.03025936599423631,0.003968253968253968,0.002982107355864811,0.018404907975460124	0.319106	CSMD1(3.4493000000000003e-19, 0.586)	CSMD1(3.4493000000000003e-19, 0.586)	NA	NA	NA	NA	NA	NA	NA	No	NA	HPRC,HGSVC,1KG-ONT	No	NA	NA	NA	NA	NA	NA
chr8:3135618	chr8-3135618-allele70800-1	DEL	67	NA	0.0037821482602118004,0.0,0.0,0.0009940357852882703,0.0	0.00462462	CSMD1(3.4493000000000003e-19, 0.586)	CSMD1(3.4493000000000003e-19, 0.586)	NA	NA	NA	NA	NA	NA	NA	No	NA	HPRC,HGSVC	No	NA	NA	NA	NA	NA	NA
chr8:3135618	chr8-3135618-allele70801-68	INS	67	NA	0.0,0.0,0.003968253968253968,0.0,0.0	0.000224143	CSMD1(3.4493000000000003e-19, 0.586)	CSMD1(3.4493000000000003e-19, 0.586)	NA	NA	NA	NA	NA	NA	NA	No	NA	HGSVC,1KG-ONT	No	NA	NA	NA	NA	NA	NA
chr8:3175439	chr8-3175439-allele71352-153	INS	152	NA	0.0007564296520423601,0.0,0.0,0.0,0.0	0.000918741	CSMD1(3.4493000000000003e-19, 0.586)	CSMD1(3.4493000000000003e-19, 0.586)	NA	NA	NA	NA	NA	NA	NA	No	NA	No	Yes	NA	NA	NA	NA	NA	NA
chr8:3182578	chr8-3182578-allele71543-1	DEL	101	NA	0.0,0.001440922190201729,0.0,0.004970178926441352,0.0010224948875255625	0.000778337	CSMD1(3.4493000000000003e-19, 0.586)	CSMD1(3.4493000000000003e-19, 0.586)	NA	NA	NA	NA	NA	NA	NA	No	NA	HPRC,HGSVC,1KG-ONT	No	NA	NA	NA	NA	NA	NA
chr8:3182580	chr8-3182580-allele71559-1	DEL	95	NA	0.039334341906202726,0.08213256484149856,0.034722222222222224,0.11530815109343936,0.041922290388548056	0.00649481	CSMD1(3.4493000000000003e-19, 0.586)	CSMD1(3.4493000000000003e-19, 0.586)	NA	NA	NA	NA	NA	NA	NA	No	NA	HPRC,HGSVC,1KG-ONT	No	NA	NA	NA	NA	NA	NA
chr8:3182841	chr8-3182841-allele71589-263	INS	262	NA	0.046142208774583963,0.004322766570605188,0.0,0.0,0.0	0.0770767	CSMD1(3.4493000000000003e-19, 0.586)	CSMD1(3.4493000000000003e-19, 0.586)	NA	NA	NA	NA	NA	NA	NA	No	NA	HPRC,HGSVC,1KG-ONT	Yes	NA	NA	NA	NA	NA	NA
chr8:3182841	chr8-3182841-allele71590-277	INS	276	NA	0.0007564296520423601,0.0,0.0,0.0,0.0	0.000918741	CSMD1(3.4493000000000003e-19, 0.586)	CSMD1(3.4493000000000003e-19, 0.586)	NA	NA	NA	NA	NA	NA	NA	No	NA	HPRC,HGSVC,1KG-ONT	Yes	NA	NA	NA	NA	NA	NA
chr8:3182841	chr8-3182841-allele71591-377	INS	376	NA	0.006051437216338881,0.0,0.0,0.0,0.0	0.0108963	CSMD1(3.4493000000000003e-19, 0.586)	CSMD1(3.4493000000000003e-19, 0.586)	NA	NA	NA	NA	NA	NA	NA	No	NA	No	Yes	NA	NA	NA	NA	NA	NA
chr8:3182841	chr8-3182841-allele71588-53	INS	52	NA	0.0015128593040847202,0.0,0.0,0.002982107355864811,0.0	NA	CSMD1(3.4493000000000003e-19, 0.586)	CSMD1(3.4493000000000003e-19, 0.586)	NA	NA	NA	NA	NA	NA	NA	No	NA	HPRC	Yes	NA	NA	NA	NA	NA	NA
chr8:3182843	chr8-3182843-allele71625-249	INS	248	NA	0.0007564296520423601,0.0,0.0,0.0,0.0	0.000918741	CSMD1(3.4493000000000003e-19, 0.586)	CSMD1(3.4493000000000003e-19, 0.586)	NA	NA	NA	NA	NA	NA	NA	No	NA	HPRC,HGSVC,1KG-ONT	Yes	NA	NA	NA	NA	NA	NA
chr8:3182845	chr8-3182845-allele71627-241	INS	240	NA	0.023449319213313162,0.008645533141210375,0.001984126984126984,0.005964214711729622,0.02147239263803681	0.00695047	CSMD1(3.4493000000000003e-19, 0.586)	CSMD1(3.4493000000000003e-19, 0.586)	NA	NA	NA	NA	NA	NA	NA	No	NA	HPRC,HGSVC,1KG-ONT	Yes	NA	NA	NA	NA	NA	NA
chr8:3182849	chr8-3182849-allele71631-241	INS	240	NA	0.0,0.0,0.001984126984126984,0.002982107355864811,0.002044989775051125	0.000778337	CSMD1(3.4493000000000003e-19, 0.586)	CSMD1(3.4493000000000003e-19, 0.586)	NA	NA	NA	NA	NA	NA	NA	No	NA	HPRC,HGSVC,1KG-ONT	Yes	NA	NA	NA	NA	NA	NA
chr8:3182849	chr8-3182849-allele71630-237	INS	236	NA	0.0015128593040847202,0.0,0.0,0.0,0.0	0.00234988	CSMD1(3.4493000000000003e-19, 0.586)	CSMD1(3.4493000000000003e-19, 0.586)	NA	NA	NA	NA	NA	NA	NA	No	NA	HPRC,HGSVC,1KG-ONT	Yes	NA	NA	NA	NA	NA	NA
chr8:3182854	chr8-3182854-allele71632-58	INS	57	NA	0.009077155824508321,0.0,0.0,0.0,0.0	0.0165556	CSMD1(3.4493000000000003e-19, 0.586)	CSMD1(3.4493000000000003e-19, 0.586)	NA	NA	NA	NA	NA	NA	NA	No	NA	HPRC	Yes	NA	NA	NA	NA	NA	NA
chr8:3182857	chr8-3182857-allele71634-116	INS	115	NA	0.0015128593040847202,0.0,0.0,0.0,0.0	0.00234988	CSMD1(3.4493000000000003e-19, 0.586)	CSMD1(3.4493000000000003e-19, 0.586)	NA	NA	NA	NA	NA	NA	NA	No	NA	HGSVC	Yes	NA	NA	NA	NA	NA	NA
chr8:3182857	chr8-3182857-allele71633-109	INS	108	NA	0.0022692889561270802,0.0,0.0,0.0,0.0010224948875255625	0.0019853	CSMD1(3.4493000000000003e-19, 0.586)	CSMD1(3.4493000000000003e-19, 0.586)	NA	NA	NA	NA	NA	NA	NA	No	NA	HGSVC	Yes	NA	NA	NA	NA	NA	NA
chr8:3183094	chr8-3183094-allele71655-303	INS	302	NA	0.0,0.004322766570605188,0.0,0.003976143141153081,0.0	0.000778337	CSMD1(3.4493000000000003e-19, 0.586)	CSMD1(3.4493000000000003e-19, 0.586)	NA	NA	NA	NA	NA	NA	NA	No	NA	HPRC,HGSVC,1KG-ONT	No	NA	NA	NA	NA	NA	NA
chr8:3183136	chr8-3183136-allele71657-261	INS	260	NA	0.0007564296520423601,0.0,0.0,0.0,0.0	0.000918741	CSMD1(3.4493000000000003e-19, 0.586)	CSMD1(3.4493000000000003e-19, 0.586)	NA	NA	NA	NA	NA	NA	NA	No	NA	HPRC	No	NA	NA	NA	NA	NA	NA
chr8:3183163	chr8-3183163-allele71658-1	DEL	172	NA	0.19969742813918306,0.3069164265129683,0.18948412698412698,0.3359840954274354,0.1523517382413088	0.0044453	CSMD1(3.4493000000000003e-19, 0.586)	CSMD1(3.4493000000000003e-19, 0.586)	NA	NA	NA	NA	NA	NA	NA	No	NA	HPRC,HGSVC,1KG-ONT	No	NA	NA	NA	NA	NA	NA
chr8:3183233	chr8-3183233-allele71663-1	DEL	260	NA	0.006051437216338881,0.007204610951008645,0.0,0.02186878727634195,0.0010224948875255625	NA	CSMD1(3.4493000000000003e-19, 0.586)	CSMD1(3.4493000000000003e-19, 0.586)	NA	NA	NA	NA	NA	NA	NA	No	NA	1KG-ONT	No	NA	NA	NA	NA	NA	NA
chr8:3183261	chr8-3183261-allele71664-1	DEL	130	NA	0.0,0.0,0.010912698412698412,0.0,0.0	0.00151771	CSMD1(3.4493000000000003e-19, 0.586)	CSMD1(3.4493000000000003e-19, 0.586)	NA	NA	NA	NA	NA	NA	NA	No	NA	HPRC,HGSVC,1KG-ONT	No	NA	NA	NA	NA	NA	NA
chr8:3183391	chr8-3183391-allele71671-131	INS	130	NA	0.0037821482602118004,0.0,0.0,0.0,0.0	0.00663171	CSMD1(3.4493000000000003e-19, 0.586)	CSMD1(3.4493000000000003e-19, 0.586)	NA	NA	NA	NA	NA	NA	NA	No	NA	No	No	NA	NA	NA	NA	NA	NA
chr8:3183391	chr8-3183391-allele71672-1	DEL	130	NA	0.2118003025718608,0.0893371757925072,0.18948412698412698,0.147117296222664,0.21370143149284254	0.00676459	CSMD1(3.4493000000000003e-19, 0.586)	CSMD1(3.4493000000000003e-19, 0.586)	NA	NA	NA	NA	NA	NA	NA	No	NA	HPRC,HGSVC,1KG-ONT	No	NA	NA	NA	NA	NA	NA
chr8:3188091	chr8-3188091-allele71748-53	INS	52	NA	0.0007564296520423601,0.0,0.0,0.0,0.0	0.000918741	CSMD1(3.4493000000000003e-19, 0.586)	CSMD1(3.4493000000000003e-19, 0.586)	NA	NA	NA	NA	NA	NA	NA	No	NA	No	Yes	NA	NA	NA	NA	NA	NA
chr8:3189714	chr8-3189714-allele71783-325	INS	324	NA	0.01361573373676248,0.12968299711815562,0.001984126984126984,0.11332007952286283,0.03374233128834356	0.0260008	CSMD1(3.4493000000000003e-19, 0.586)	CSMD1(3.4493000000000003e-19, 0.586)	NA	NA	NA	NA	NA	NA	NA	No	NA	HPRC,HGSVC,1KG-ONT	Yes	NA	NA	NA	NA	NA	NA
chr8:3190236	chr8-3190236-allele71789-1	DEL	78	NA	0.22692889561270801,0.2521613832853026,0.14583333333333334,0.17693836978131214,0.12576687116564417	0.0105597	CSMD1(3.4493000000000003e-19, 0.586)	CSMD1(3.4493000000000003e-19, 0.586)	NA	NA	NA	NA	NA	NA	NA	No	NA	HPRC,HGSVC,1KG-ONT	No	NA	NA	NA	NA	NA	NA
chr8:3206546	chr8-3206546-allele72075-70	INS	69	NA	0.01361573373676248,0.0,0.0,0.0,0.0	0.0249879	CSMD1(3.4493000000000003e-19, 0.586)	CSMD1(3.4493000000000003e-19, 0.586)	NA	NA	NA	NA	NA	NA	NA	No	NA	HPRC,HGSVC,1KG-ONT	Yes	NA	NA	NA	NA	NA	NA
chr8:3206623	chr8-3206623-allele72085-52	INS	51	NA	0.012102874432677761,0.0,0.0,0.0,0.0	0.0221846	CSMD1(3.4493000000000003e-19, 0.586)	CSMD1(3.4493000000000003e-19, 0.586)	NA	NA	NA	NA	NA	NA	NA	No	NA	HGSVC,1KG-ONT	Yes	NA	NA	NA	NA	NA	NA
chr8:3206664	chr8-3206664-allele72092-76	INS	75	NA	0.0,0.001440922190201729,0.0,0.002982107355864811,0.0	0.000224143	CSMD1(3.4493000000000003e-19, 0.586)	CSMD1(3.4493000000000003e-19, 0.586)	NA	NA	NA	NA	NA	NA	NA	No	NA	HPRC,HGSVC,1KG-ONT	No	NA	NA	NA	NA	NA	NA
chr8:3206696	chr8-3206696-allele72094-74	INS	73	0.978629	0.02118003025718608,0.04610951008645533,0.061507936507936505,0.04671968190854871,0.10122699386503067	0.0183142	CSMD1(3.4493000000000003e-19, 0.586)	CSMD1(3.4493000000000003e-19, 0.586)	NA	NA	NA	NA	NA	NA	NA	No	NA	HPRC,HGSVC,1KG-ONT	Yes	NA	Cannabis dependence symptom count(CSMD1, rs77378271, 2E-8, 0.5645771833566093),Cannabis dependence symptom count(CSMD1, rs77378271, 5E-8, 0.5645771833566093)	Acidosis(13.33%, 4.03%, 3.66, [1.21;11.09], 0.037217),Attention deficit hyperactivity disorder(10.00%, 1.59%, 6.88, [1.85;25.57], 0.016402),Benign neoplasm of skin(16.67%, 4.16%, 4.61, [1.66;12.79], 0.009672),Frank hematuria(10.00%, 2.20%, 4.94, [1.37;17.78], 0.034556),Megaloblastic anemia due to vitamin B-12 deficiency(6.67%, 0.98%, 7.23, [1.47;35.63], 0.045654),Neurosis(10.00%, 1.59%, 6.88, [1.85;25.57], 0.016402),Pruritic disorder(16.67%, 4.40%, 4.34, [1.57;12.01], 0.011971)	NA	NA	NA
chr8:3206696	chr8-3206696-allele72095-193	INS	192	NA	0.0037821482602118004,0.0,0.0,0.0,0.0	0.00663171	CSMD1(3.4493000000000003e-19, 0.586)	CSMD1(3.4493000000000003e-19, 0.586)	NA	NA	NA	NA	NA	NA	NA	No	NA	No	No	NA	NA	NA	NA	NA	NA
chr8:3210409	chr8-3210409-allele72171-99	INS	98	NA	0.00680786686838124,0.007204610951008645,0.000992063492063492,0.008946322067594433,0.0010224948875255625	0.000101224	CSMD1(3.4493000000000003e-19, 0.586)	CSMD1(3.4493000000000003e-19, 0.586)	NA	NA	NA	NA	NA	NA	NA	No	NA	HPRC,HGSVC,1KG-ONT	Yes	NA	NA	NA	NA	NA	NA
chr8:3210458	chr8-3210458-allele72178-65	INS	64	NA	0.0007564296520423601,0.0,0.0,0.0,0.0	0.000918741	CSMD1(3.4493000000000003e-19, 0.586)	CSMD1(3.4493000000000003e-19, 0.586)	NA	NA	NA	NA	NA	NA	NA	No	NA	No	Yes	NA	NA	NA	NA	NA	NA
chr8:3210458	chr8-3210458-allele72177-96	INS	95	NA	0.0045385779122541605,0.001440922190201729,0.0,0.0,0.0	0.00598883	CSMD1(3.4493000000000003e-19, 0.586)	CSMD1(3.4493000000000003e-19, 0.586)	NA	NA	NA	NA	NA	NA	NA	No	NA	HPRC,HGSVC,1KG-ONT	Yes	NA	NA	NA	NA	NA	NA
chr8:3210458	chr8-3210458-allele72175-98	INS	97	NA	0.6354009077155824,0.41354466858789624,0.5178571428571429,0.4840954274353877,0.5429447852760736	0.0378092	CSMD1(3.4493000000000003e-19, 0.586)	CSMD1(3.4493000000000003e-19, 0.586)	NA	NA	NA	NA	NA	NA	NA	No	NA	HPRC,HGSVC,1KG-ONT	Yes	NA	NA	NA	NA	NA	NA
chr8:3210466	chr8-3210466-allele72179-104	INS	103	NA	0.0007564296520423601,0.0,0.0,0.003976143141153081,0.0010224948875255625	NA	CSMD1(3.4493000000000003e-19, 0.586)	CSMD1(3.4493000000000003e-19, 0.586)	NA	NA	NA	NA	NA	NA	NA	No	NA	HPRC,HGSVC,1KG-ONT	Yes	NA	NA	NA	NA	NA	NA
chr8:3237652	chr8-3237652-allele72649-60	INS	59	NA	0.0007564296520423601,0.0,0.0,0.0,0.0	0.000918741	CSMD1(3.4493000000000003e-19, 0.586)	CSMD1(3.4493000000000003e-19, 0.586)	NA	NA	NA	NA	NA	NA	NA	No	NA	HPRC,HGSVC	No	NA	NA	NA	NA	NA	NA
chr8:3237654	chr8-3237654-allele72650-64	INS	63	NA	0.0045385779122541605,0.007204610951008645,0.026785714285714284,0.0009940357852882703,0.0010224948875255625	0.00084927	CSMD1(3.4493000000000003e-19, 0.586)	CSMD1(3.4493000000000003e-19, 0.586)	NA	NA	NA	NA	NA	NA	NA	No	NA	HPRC,HGSVC	No	NA	NA	NA	NA	NA	NA
chr8:3237698	chr8-3237698-allele72658-97	INS	96	NA	0.0,0.01440922190201729,0.012896825396825396,0.0,0.0	0.00369415	CSMD1(3.4493000000000003e-19, 0.586)	CSMD1(3.4493000000000003e-19, 0.586)	NA	NA	NA	NA	NA	NA	NA	No	NA	HPRC,HGSVC,1KG-ONT	No	NA	NA	NA	NA	NA	NA
chr8:3237698	chr8-3237698-allele72660-91	INS	90	NA	0.0,0.008645533141210375,0.0,0.0,0.0	0.000593574	CSMD1(3.4493000000000003e-19, 0.586)	CSMD1(3.4493000000000003e-19, 0.586)	NA	NA	NA	NA	NA	NA	NA	No	NA	HPRC,HGSVC,1KG-ONT	No	NA	NA	NA	NA	NA	NA
chr8:3237698	chr8-3237698-allele72656-65	INS	64	NA	0.0,0.0,0.00496031746031746,0.0009940357852882703,0.003067484662576687	0.0010336	CSMD1(3.4493000000000003e-19, 0.586)	CSMD1(3.4493000000000003e-19, 0.586)	NA	NA	NA	NA	NA	NA	NA	No	NA	HPRC,HGSVC	No	NA	NA	NA	NA	NA	NA
chr8:3237727	chr8-3237727-allele72661-65	INS	64	NA	0.0113464447806354,0.024495677233429394,0.04265873015873016,0.0019880715705765406,0.0010224948875255625	0.000503455	CSMD1(3.4493000000000003e-19, 0.586)	CSMD1(3.4493000000000003e-19, 0.586)	NA	NA	NA	NA	NA	NA	NA	No	NA	HPRC,HGSVC	No	NA	NA	NA	NA	NA	NA
chr8:3237730	chr8-3237730-allele72663-1	DEL	64	NA	0.0030257186081694403,0.0,0.0,0.0,0.0	0.00520636	CSMD1(3.4493000000000003e-19, 0.586)	CSMD1(3.4493000000000003e-19, 0.586)	NA	NA	NA	NA	NA	NA	NA	No	NA	HGSVC,1KG-ONT	No	NA	NA	NA	NA	NA	NA
chr8:3237794	chr8-3237794-allele72675-92	INS	91	NA	0.006051437216338881,0.04899135446685879,0.0,0.05268389662027833,0.026584867075664622	0.012213	CSMD1(3.4493000000000003e-19, 0.586)	CSMD1(3.4493000000000003e-19, 0.586)	NA	NA	NA	NA	NA	NA	NA	No	NA	HPRC,HGSVC,1KG-ONT	No	NA	NA	NA	NA	NA	NA
chr8:3237823	chr8-3237823-allele72680-91	INS	90	NA	0.006051437216338881,0.0,0.0,0.0009940357852882703,0.0	0.00875367	CSMD1(3.4493000000000003e-19, 0.586)	CSMD1(3.4493000000000003e-19, 0.586)	NA	NA	NA	NA	NA	NA	NA	No	NA	HPRC,HGSVC,1KG-ONT	Yes	NA	NA	NA	NA	NA	NA
chr8:3237823	chr8-3237823-allele72678-59	INS	58	NA	0.01059001512859304,0.14985590778097982,0.11904761904761904,0.013916500994035786,0.012269938650306749	0.0315861	CSMD1(3.4493000000000003e-19, 0.586)	CSMD1(3.4493000000000003e-19, 0.586)	NA	NA	NA	NA	NA	NA	NA	No	NA	HPRC,HGSVC	Yes	NA	NA	NA	NA	NA	NA
chr8:3237872	chr8-3237872-allele72689-103	INS	102	NA	0.1762481089258699,0.3184438040345821,0.13392857142857142,0.3379721669980119,0.21881390593047034	0.0135157	CSMD1(3.4493000000000003e-19, 0.586)	CSMD1(3.4493000000000003e-19, 0.586)	NA	NA	NA	NA	NA	NA	NA	No	NA	HPRC,HGSVC,1KG-ONT	Yes	NA	NA	NA	NA	NA	NA
chr8:3237872	chr8-3237872-allele72698-167	INS	166	NA	0.0030257186081694403,0.001440922190201729,0.0,0.0,0.0	0.00328379	CSMD1(3.4493000000000003e-19, 0.586)	CSMD1(3.4493000000000003e-19, 0.586)	NA	NA	NA	NA	NA	NA	NA	No	NA	HPRC,HGSVC	Yes	NA	NA	NA	NA	NA	NA
chr8:3237872	chr8-3237872-allele72691-167	INS	166	NA	0.0007564296520423601,0.0,0.0,0.0,0.0	0.000918741	CSMD1(3.4493000000000003e-19, 0.586)	CSMD1(3.4493000000000003e-19, 0.586)	NA	NA	NA	NA	NA	NA	NA	No	NA	HPRC,HGSVC	Yes	NA	NA	NA	NA	NA	NA
chr8:3237872	chr8-3237872-allele72695-103	INS	102	NA	0.046142208774583963,0.08357348703170028,0.12301587301587301,0.03180914512922465,0.2505112474437628	0.0318207	CSMD1(3.4493000000000003e-19, 0.586)	CSMD1(3.4493000000000003e-19, 0.586)	NA	NA	NA	NA	NA	NA	NA	No	NA	HPRC,HGSVC,1KG-ONT	Yes	NA	NA	NA	NA	NA	NA
chr8:3237872	chr8-3237872-allele72692-135	INS	134	NA	0.15128593040847202,0.11815561959654179,0.11904761904761904,0.22266401590457258,0.25255623721881393	0.00285851	CSMD1(3.4493000000000003e-19, 0.586)	CSMD1(3.4493000000000003e-19, 0.586)	NA	NA	NA	NA	NA	NA	NA	No	NA	HPRC,HGSVC,1KG-ONT	Yes	NA	NA	NA	NA	NA	NA
chr8:3237872	chr8-3237872-allele72690-71	INS	70	NA	0.0007564296520423601,0.0,0.0,0.0,0.0	0.000918741	CSMD1(3.4493000000000003e-19, 0.586)	CSMD1(3.4493000000000003e-19, 0.586)	NA	NA	NA	NA	NA	NA	NA	No	NA	HPRC,HGSVC	Yes	NA	NA	NA	NA	NA	NA
chr8:3237872	chr8-3237872-allele72693-103	INS	102	NA	0.0045385779122541605,0.002881844380403458,0.0,0.0009940357852882703,0.0	0.00323332	CSMD1(3.4493000000000003e-19, 0.586)	CSMD1(3.4493000000000003e-19, 0.586)	NA	NA	NA	NA	NA	NA	NA	No	NA	HPRC,HGSVC,1KG-ONT	Yes	NA	NA	NA	NA	NA	NA
chr8:3237901	chr8-3237901-allele72704-97	INS	96	NA	0.0037821482602118004,0.011527377521613832,0.022817460317460316,0.008946322067594433,0.005112474437627812	0.00303608	CSMD1(3.4493000000000003e-19, 0.586)	CSMD1(3.4493000000000003e-19, 0.586)	NA	NA	NA	NA	NA	NA	NA	No	NA	HPRC,HGSVC,1KG-ONT	Yes	NA	NA	NA	NA	NA	NA
chr8:3237901	chr8-3237901-allele72707-129	INS	128	NA	0.0022692889561270802,0.004322766570605188,0.018849206349206348,0.002982107355864811,0.00408997955010225	0.00192322	CSMD1(3.4493000000000003e-19, 0.586)	CSMD1(3.4493000000000003e-19, 0.586)	NA	NA	NA	NA	NA	NA	NA	No	NA	HPRC,HGSVC,1KG-ONT	Yes	NA	NA	NA	NA	NA	NA
chr8:3237901	chr8-3237901-allele72709-129	INS	128	NA	0.0,0.001440922190201729,0.0,0.02186878727634195,0.0010224948875255625	0.00392424	CSMD1(3.4493000000000003e-19, 0.586)	CSMD1(3.4493000000000003e-19, 0.586)	NA	NA	NA	NA	NA	NA	NA	No	NA	HPRC,HGSVC,1KG-ONT	Yes	NA	NA	NA	NA	NA	NA
chr8:3237901	chr8-3237901-allele72708-96	INS	95	NA	0.0030257186081694403,0.007204610951008645,0.0,0.013916500994035786,0.0010224948875255625	NA	CSMD1(3.4493000000000003e-19, 0.586)	CSMD1(3.4493000000000003e-19, 0.586)	NA	NA	NA	NA	NA	NA	NA	No	NA	HPRC,HGSVC,1KG-ONT	Yes	NA	NA	NA	NA	NA	NA
chr8:3237901	chr8-3237901-allele72705-129	INS	128	NA	0.059757942511346446,0.05187319884726225,0.14285714285714285,0.0536779324055666,0.04294478527607362	0.00119149	CSMD1(3.4493000000000003e-19, 0.586)	CSMD1(3.4493000000000003e-19, 0.586)	NA	NA	NA	NA	NA	NA	NA	No	NA	HPRC,HGSVC,1KG-ONT	Yes	NA	NA	NA	NA	NA	NA
chr8:3309461	chr8-3309461-allele74774-60	INS	59	NA	0.0037821482602118004,0.14121037463976946,0.11805555555555555,0.02882703777335984,0.0736196319018405	0.0539988	CSMD1(3.4493000000000003e-19, 0.586)	CSMD1(3.4493000000000003e-19, 0.586)	NA	NA	NA	NA	NA	NA	NA	No	NA	HPRC,HGSVC,1KG-ONT	Yes	NA	NA	NA	NA	NA	NA
chr8:3323862	chr8-3323862-allele75148-1	DEL	143	NA	0.0015128593040847202,0.0,0.0,0.0,0.0	0.00234988	CSMD1(3.4493000000000003e-19, 0.586)	CSMD1(3.4493000000000003e-19, 0.586)	NA	NA	NA	NA	NA	NA	NA	No	NA	No	No	NA	NA	NA	NA	NA	NA
chr8:3323862	chr8-3323862-allele75147-1	DEL	71	NA	0.1437216338880484,0.07060518731988473,0.04265873015873016,0.06958250497017893,0.013292433537832311	0.0652973	CSMD1(3.4493000000000003e-19, 0.586)	CSMD1(3.4493000000000003e-19, 0.586)	NA	NA	NA	NA	NA	NA	NA	No	NA	HPRC,HGSVC,1KG-ONT	No	NA	NA	NA	NA	NA	NA
chr8:3323932	chr8-3323932-allele75150-74	INS	73	NA	0.04236006051437216,0.005763688760806916,0.0,0.0,0.0	0.0684259	CSMD1(3.4493000000000003e-19, 0.586)	CSMD1(3.4493000000000003e-19, 0.586)	NA	NA	NA	NA	NA	NA	NA	No	NA	HPRC,HGSVC,1KG-ONT	No	NA	NA	NA	NA	NA	NA
chr8:3323980	chr8-3323980-allele75153-500	INS	499	NA	0.0340393343419062,0.005763688760806916,0.00496031746031746,0.0019880715705765406,0.003067484662576687	0.0378268	CSMD1(3.4493000000000003e-19, 0.586)	CSMD1(3.4493000000000003e-19, 0.586)	NA	NA	NA	NA	NA	NA	NA	No	NA	HPRC,HGSVC,1KG-ONT	No	NA	NA	NA	NA	NA	NA
chr8:3324109	chr8-3324109-allele75170-567	INS	566	NA	0.12027231467473525,0.20605187319884727,0.3353174603174603,0.11530815109343936,0.2443762781186094	0.0344376	CSMD1(3.4493000000000003e-19, 0.586)	CSMD1(3.4493000000000003e-19, 0.586)	NA	NA	NA	NA	NA	NA	NA	No	NA	HPRC,HGSVC,1KG-ONT	No	NA	NA	NA	NA	NA	NA
chr8:3324158	chr8-3324158-allele75176-1	DEL	71	NA	0.2708018154311649,0.0792507204610951,0.04861111111111111,0.10934393638170974,0.09202453987730061	0.140807	CSMD1(3.4493000000000003e-19, 0.586)	CSMD1(3.4493000000000003e-19, 0.586)	NA	NA	NA	NA	NA	NA	NA	No	NA	HPRC,HGSVC,1KG-ONT	No	NA	NA	NA	NA	NA	NA
chr8:3324216	chr8-3324216-allele75178-71	INS	70	NA	0.0,0.018731988472622477,0.0,0.005964214711729622,0.002044989775051125	0.00336841	CSMD1(3.4493000000000003e-19, 0.586)	CSMD1(3.4493000000000003e-19, 0.586)	NA	NA	NA	NA	NA	NA	NA	No	NA	HPRC,HGSVC,1KG-ONT	No	NA	NA	NA	NA	NA	NA
chr8:3324231	chr8-3324231-allele75179-144	INS	143	NA	0.0007564296520423601,0.0,0.0,0.0,0.0	0.000918741	CSMD1(3.4493000000000003e-19, 0.586)	CSMD1(3.4493000000000003e-19, 0.586)	NA	NA	NA	NA	NA	NA	NA	No	NA	HPRC,HGSVC	No	NA	NA	NA	NA	NA	NA
chr8:3324499	chr8-3324499-allele75189-72	INS	71	NA	0.2118003025718608,0.15561959654178675,0.11805555555555555,0.07952286282306163,0.017382413087934562	0.0688209	CSMD1(3.4493000000000003e-19, 0.586)	CSMD1(3.4493000000000003e-19, 0.586)	NA	NA	NA	NA	NA	NA	NA	No	NA	HPRC,HGSVC,1KG-ONT	Yes	NA	NA	NA	NA	NA	NA
chr8:3324499	chr8-3324499-allele75188-643	INS	642	NA	0.046142208774583963,0.005763688760806916,0.0,0.0,0.0	0.0750678	CSMD1(3.4493000000000003e-19, 0.586)	CSMD1(3.4493000000000003e-19, 0.586)	NA	NA	NA	NA	NA	NA	NA	No	NA	HPRC,HGSVC,1KG-ONT	Yes	NA	NA	NA	NA	NA	NA
chr8:3324540	chr8-3324540-allele75192-74	INS	73	NA	0.018910741301059002,0.012968299711815562,0.0,0.007952286282306162,0.0	0.0117007	CSMD1(3.4493000000000003e-19, 0.586)	CSMD1(3.4493000000000003e-19, 0.586)	NA	NA	NA	NA	NA	NA	NA	No	NA	HPRC,HGSVC,1KG-ONT	Yes	NA	NA	NA	NA	NA	NA
chr8:3324590	chr8-3324590-allele75195-648	INS	647	NA	0.02042360060514372,0.1340057636887608,0.2371031746031746,0.03479125248508946,0.09202453987730061	0.0586801	CSMD1(3.4493000000000003e-19, 0.586)	CSMD1(3.4493000000000003e-19, 0.586)	NA	NA	NA	NA	NA	NA	NA	No	NA	HPRC,HGSVC,1KG-ONT	Yes	NA	NA	NA	NA	NA	NA
chr8:3350011	chr8-3350011-allele75751-1	DEL	173	NA	0.17549167927382753,0.12103746397694524,0.10714285714285714,0.16998011928429424,0.10122699386503067	0.00995548	CSMD1(3.4493000000000003e-19, 0.586)	CSMD1(3.4493000000000003e-19, 0.586)	NA	NA	NA	NA	NA	NA	NA	No	NA	HPRC,HGSVC,1KG-ONT	No	NA	NA	NA	NA	NA	NA
chr8:3350077	chr8-3350077-allele75757-1	DEL	273	NA	0.0030257186081694403,0.08789625360230548,0.060515873015873016,0.032803180914512925,0.009202453987730062	0.0256014	CSMD1(3.4493000000000003e-19, 0.586)	CSMD1(3.4493000000000003e-19, 0.586)	NA	NA	NA	NA	NA	NA	NA	No	NA	HPRC,HGSVC	Yes	NA	NA	NA	NA	NA	NA
chr8:3350123	chr8-3350123-allele75765-1	DEL	129	NA	0.0,0.007204610951008645,0.000992063492063492,0.008946322067594433,0.03374233128834356	0.00838142	CSMD1(3.4493000000000003e-19, 0.586)	CSMD1(3.4493000000000003e-19, 0.586)	NA	NA	NA	NA	NA	NA	NA	No	NA	HPRC,HGSVC,1KG-ONT	No	NA	NA	NA	NA	NA	NA
chr8:3350301	chr8-3350301-allele75775-85	INS	84	NA	0.0015128593040847202,0.005763688760806916,0.0,0.0,0.0	NA	CSMD1(3.4493000000000003e-19, 0.586)	CSMD1(3.4493000000000003e-19, 0.586)	NA	NA	NA	NA	NA	NA	NA	No	NA	No	No	NA	NA	NA	NA	NA	NA
chr8:3354875	chr8-3354875-allele75880-77	INS	76	NA	0.006051437216338881,0.0,0.006944444444444444,0.0,0.0	0.00237144	CSMD1(3.4493000000000003e-19, 0.586)	CSMD1(3.4493000000000003e-19, 0.586)	NA	NA	NA	NA	NA	NA	NA	No	NA	HPRC,HGSVC,1KG-ONT	Yes	NA	NA	NA	NA	NA	NA
chr8:3354875	chr8-3354875-allele75892-57	INS	56	NA	0.007564296520423601,0.001440922190201729,0.00496031746031746,0.0,0.0	0.0050063	CSMD1(3.4493000000000003e-19, 0.586)	CSMD1(3.4493000000000003e-19, 0.586)	NA	NA	NA	NA	NA	NA	NA	No	NA	HPRC,HGSVC	Yes	NA	NA	NA	NA	NA	NA
chr8:3354875	chr8-3354875-allele75881-177	INS	176	NA	0.0022692889561270802,0.0,0.0,0.0,0.0	0.00377908	CSMD1(3.4493000000000003e-19, 0.586)	CSMD1(3.4493000000000003e-19, 0.586)	NA	NA	NA	NA	NA	NA	NA	No	NA	HPRC,HGSVC,1KG-ONT	Yes	NA	NA	NA	NA	NA	NA
chr8:3354875	chr8-3354875-allele75901-119	INS	118	NA	0.0,0.0,0.008928571428571428,0.0,0.0	0.00114796	CSMD1(3.4493000000000003e-19, 0.586)	CSMD1(3.4493000000000003e-19, 0.586)	NA	NA	NA	NA	NA	NA	NA	No	NA	HPRC,HGSVC,1KG-ONT	Yes	NA	NA	NA	NA	NA	NA
chr8:3354875	chr8-3354875-allele75895-113	INS	112	NA	0.0022692889561270802,0.0,0.0,0.0,0.0	0.00377908	CSMD1(3.4493000000000003e-19, 0.586)	CSMD1(3.4493000000000003e-19, 0.586)	NA	NA	NA	NA	NA	NA	NA	No	NA	HPRC,HGSVC,1KG-ONT	Yes	NA	NA	NA	NA	NA	NA
chr8:3354875	chr8-3354875-allele75889-141	INS	140	NA	0.0007564296520423601,0.0,0.0,0.0,0.0	0.000918741	CSMD1(3.4493000000000003e-19, 0.586)	CSMD1(3.4493000000000003e-19, 0.586)	NA	NA	NA	NA	NA	NA	NA	No	NA	HPRC,HGSVC,1KG-ONT	Yes	NA	NA	NA	NA	NA	NA
chr8:3354875	chr8-3354875-allele75882-129	INS	128	NA	0.06429652042360061,0.002881844380403458,0.0,0.0,0.0	0.110526	CSMD1(3.4493000000000003e-19, 0.586)	CSMD1(3.4493000000000003e-19, 0.586)	NA	NA	NA	NA	NA	NA	NA	No	NA	HPRC,HGSVC	Yes	NA	NA	NA	NA	NA	NA
chr8:3354875	chr8-3354875-allele75891-85	INS	84	NA	0.015128593040847202,0.001440922190201729,0.0,0.0,0.0	0.0255203	CSMD1(3.4493000000000003e-19, 0.586)	CSMD1(3.4493000000000003e-19, 0.586)	NA	NA	NA	NA	NA	NA	NA	No	NA	HPRC,HGSVC,1KG-ONT	Yes	NA	NA	NA	NA	NA	NA
chr8:3354875	chr8-3354875-allele75887-85	INS	84	NA	0.11649016641452345,0.10806916426512968,0.07738095238095238,0.16302186878727634,0.09406952965235174	NA	CSMD1(3.4493000000000003e-19, 0.586)	CSMD1(3.4493000000000003e-19, 0.586)	NA	NA	NA	NA	NA	NA	NA	No	NA	HPRC,HGSVC,1KG-ONT	Yes	NA	NA	NA	NA	NA	NA
chr8:3354875	chr8-3354875-allele75885-190	INS	189	NA	0.014372163388804841,0.0,0.000992063492063492,0.0,0.0	0.0241257	CSMD1(3.4493000000000003e-19, 0.586)	CSMD1(3.4493000000000003e-19, 0.586)	NA	NA	NA	NA	NA	NA	NA	No	NA	HPRC,HGSVC,1KG-ONT	Yes	NA	NA	NA	NA	NA	NA
chr8:3354875	chr8-3354875-allele75888-113	INS	112	NA	0.036308623298033284,0.007204610951008645,0.015873015873015872,0.003976143141153081,0.0081799591002045	0.0226941	CSMD1(3.4493000000000003e-19, 0.586)	CSMD1(3.4493000000000003e-19, 0.586)	NA	NA	NA	NA	NA	NA	NA	No	NA	HPRC,HGSVC,1KG-ONT	Yes	NA	NA	NA	NA	NA	NA
chr8:3354875	chr8-3354875-allele75879-57	INS	56	NA	0.019667170953101363,0.059077809798270896,0.10317460317460317,0.036779324055666,0.06339468302658487	0.0204466	CSMD1(3.4493000000000003e-19, 0.586)	CSMD1(3.4493000000000003e-19, 0.586)	NA	NA	NA	NA	NA	NA	NA	No	NA	HPRC,HGSVC	Yes	NA	NA	NA	NA	NA	NA
chr8:3354875	chr8-3354875-allele75883-157	INS	156	NA	0.0007564296520423601,0.0,0.0,0.0,0.0	0.000918741	CSMD1(3.4493000000000003e-19, 0.586)	CSMD1(3.4493000000000003e-19, 0.586)	NA	NA	NA	NA	NA	NA	NA	No	NA	HPRC,HGSVC,1KG-ONT	Yes	NA	NA	NA	NA	NA	NA
chr8:3354875	chr8-3354875-allele75884-218	INS	217	NA	0.0007564296520423601,0.0,0.0,0.0,0.0	0.000918741	CSMD1(3.4493000000000003e-19, 0.586)	CSMD1(3.4493000000000003e-19, 0.586)	NA	NA	NA	NA	NA	NA	NA	No	NA	HPRC,HGSVC,1KG-ONT	Yes	NA	NA	NA	NA	NA	NA
chr8:3354875	chr8-3354875-allele75886-105	INS	104	NA	0.006051437216338881,0.0,0.0,0.0,0.0	0.0108963	CSMD1(3.4493000000000003e-19, 0.586)	CSMD1(3.4493000000000003e-19, 0.586)	NA	NA	NA	NA	NA	NA	NA	No	NA	HPRC,HGSVC,1KG-ONT	Yes	NA	NA	NA	NA	NA	NA
chr8:3354879	chr8-3354879-allele75905-185	INS	184	NA	0.02118003025718608,0.010086455331412104,0.0,0.0,0.0	0.025863	CSMD1(3.4493000000000003e-19, 0.586)	CSMD1(3.4493000000000003e-19, 0.586)	NA	NA	NA	NA	NA	NA	NA	No	NA	HPRC,HGSVC,1KG-ONT	Yes	NA	NA	NA	NA	NA	NA
chr8:3354879	chr8-3354879-allele75907-185	INS	184	NA	0.0007564296520423601,0.0,0.0,0.0,0.0	0.000918741	CSMD1(3.4493000000000003e-19, 0.586)	CSMD1(3.4493000000000003e-19, 0.586)	NA	NA	NA	NA	NA	NA	NA	No	NA	HPRC,HGSVC,1KG-ONT	Yes	NA	NA	NA	NA	NA	NA
chr8:3354879	chr8-3354879-allele75904-157	INS	156	NA	0.01361573373676248,0.001440922190201729,0.0,0.0,0.0	0.0227299	CSMD1(3.4493000000000003e-19, 0.586)	CSMD1(3.4493000000000003e-19, 0.586)	NA	NA	NA	NA	NA	NA	NA	No	NA	HPRC,HGSVC,1KG-ONT	Yes	NA	NA	NA	NA	NA	NA
chr8:3354883	chr8-3354883-allele75908-87	INS	86	NA	0.08698940998487141,0.07780979827089338,0.02976190476190476,0.013916500994035786,0.017382413087934562	0.0342963	CSMD1(3.4493000000000003e-19, 0.586)	CSMD1(3.4493000000000003e-19, 0.586)	NA	NA	NA	NA	NA	NA	NA	No	NA	HPRC,HGSVC,1KG-ONT	Yes	NA	NA	NA	NA	NA	NA
chr8:3354891	chr8-3354891-allele75912-51	INS	50	NA	0.05370650529500756,0.002881844380403458,0.0,0.0,0.0	0.0923299	CSMD1(3.4493000000000003e-19, 0.586)	CSMD1(3.4493000000000003e-19, 0.586)	NA	NA	NA	NA	NA	NA	NA	No	NA	HPRC,HGSVC	Yes	NA	NA	NA	NA	NA	NA
chr8:3354891	chr8-3354891-allele75916-493	INS	492	NA	0.006051437216338881,0.001440922190201729,0.0,0.0,0.0	0.00875367	CSMD1(3.4493000000000003e-19, 0.586)	CSMD1(3.4493000000000003e-19, 0.586)	NA	NA	NA	NA	NA	NA	NA	No	NA	No	Yes	NA	NA	NA	NA	NA	NA
chr8:3354891	chr8-3354891-allele75913-213	INS	212	NA	0.0007564296520423601,0.0,0.0,0.0,0.0	0.000918741	CSMD1(3.4493000000000003e-19, 0.586)	CSMD1(3.4493000000000003e-19, 0.586)	NA	NA	NA	NA	NA	NA	NA	No	NA	HPRC,HGSVC,1KG-ONT	Yes	NA	NA	NA	NA	NA	NA
chr8:3354891	chr8-3354891-allele75915-325	INS	324	NA	0.0030257186081694403,0.0,0.0,0.0,0.0	0.00520636	CSMD1(3.4493000000000003e-19, 0.586)	CSMD1(3.4493000000000003e-19, 0.586)	NA	NA	NA	NA	NA	NA	NA	No	NA	HGSVC	Yes	NA	NA	NA	NA	NA	NA
chr8:3354891	chr8-3354891-allele75920-241	INS	240	NA	0.0015128593040847202,0.0,0.0,0.0,0.0	0.00234988	CSMD1(3.4493000000000003e-19, 0.586)	CSMD1(3.4493000000000003e-19, 0.586)	NA	NA	NA	NA	NA	NA	NA	No	NA	HPRC,HGSVC,1KG-ONT	Yes	NA	NA	NA	NA	NA	NA
chr8:3383418	chr8-3383418-allele76504-1	DEL	80	NA	0.00529500756429652,0.0,0.0,0.008946322067594433,0.0	0.000765607	CSMD1(3.4493000000000003e-19, 0.586)	CSMD1(3.4493000000000003e-19, 0.586)	NA	NA	NA	NA	NA	NA	NA	No	NA	HPRC,HGSVC,1KG-ONT	No	NA	NA	NA	NA	NA	NA
chr8:3411660	chr8-3411660-allele77074-1	DEL	50	NA	0.0,0.0,0.0,0.0,0.0081799591002045	0.000963133	CSMD1(3.4493000000000003e-19, 0.586)	CSMD1(3.4493000000000003e-19, 0.586)	NA	NA	NA	NA	NA	NA	NA	No	NA	HPRC	No	NA	NA	NA	NA	NA	NA
chr8:3411686	chr8-3411686-allele77084-495	INS	494	NA	0.0030257186081694403,0.021613832853025938,0.060515873015873016,0.02485089463220676,0.027607361963190184	0.0188153	CSMD1(3.4493000000000003e-19, 0.586)	CSMD1(3.4493000000000003e-19, 0.586)	NA	NA	NA	NA	NA	NA	NA	No	NA	HGSVC,1KG-ONT	No	NA	NA	NA	NA	NA	NA
chr8:3411695	chr8-3411695-allele77086-452	INS	451	NA	0.0007564296520423601,0.002881844380403458,0.000992063492063492,0.002982107355864811,0.0081799591002045	0.00103615	CSMD1(3.4493000000000003e-19, 0.586)	CSMD1(3.4493000000000003e-19, 0.586)	NA	NA	NA	NA	NA	NA	NA	No	NA	HGSVC,1KG-ONT	No	NA	NA	NA	NA	NA	NA
chr8:3411706	chr8-3411706-allele77089-818	INS	817	NA	0.0015128593040847202,0.0,0.0,0.0,0.0	0.00234988	CSMD1(3.4493000000000003e-19, 0.586)	CSMD1(3.4493000000000003e-19, 0.586)	NA	NA	NA	NA	NA	NA	NA	No	NA	HGSVC,1KG-ONT	No	NA	NA	NA	NA	NA	NA
chr8:3411722	chr8-3411722-allele77097-121	INS	120	NA	0.0007564296520423601,0.0,0.0,0.0,0.0	0.000918741	CSMD1(3.4493000000000003e-19, 0.586)	CSMD1(3.4493000000000003e-19, 0.586)	NA	NA	NA	NA	NA	NA	NA	No	NA	HPRC,HGSVC,1KG-ONT	No	NA	NA	NA	NA	NA	NA
chr8:3411722	chr8-3411722-allele77098-75	INS	74	NA	0.0007564296520423601,0.0,0.0,0.006958250497017893,0.0	NA	CSMD1(3.4493000000000003e-19, 0.586)	CSMD1(3.4493000000000003e-19, 0.586)	NA	NA	NA	NA	NA	NA	NA	No	NA	HPRC,HGSVC,1KG-ONT	No	NA	NA	NA	NA	NA	NA
chr8:3411722	chr8-3411722-allele77096-75	INS	74	NA	0.0,0.0,0.000992063492063492,0.0,0.0	NA	CSMD1(3.4493000000000003e-19, 0.586)	CSMD1(3.4493000000000003e-19, 0.586)	NA	NA	NA	NA	NA	NA	NA	No	NA	HPRC,HGSVC,1KG-ONT	No	NA	NA	NA	NA	NA	NA
chr8:3411747	chr8-3411747-allele77107-654	INS	653	NA	0.0007564296520423601,0.001440922190201729,0.00496031746031746,0.002982107355864811,0.0010224948875255625	0.000360376	CSMD1(3.4493000000000003e-19, 0.586)	CSMD1(3.4493000000000003e-19, 0.586)	NA	NA	NA	NA	NA	NA	NA	No	NA	HGSVC,1KG-ONT	No	NA	NA	NA	NA	NA	NA
chr8:3411747	chr8-3411747-allele77106-551	INS	550	NA	0.01664145234493192,0.001440922190201729,0.000992063492063492,0.0,0.005112474437627812	0.018164	CSMD1(3.4493000000000003e-19, 0.586)	CSMD1(3.4493000000000003e-19, 0.586)	NA	NA	NA	NA	NA	NA	NA	No	NA	HGSVC,1KG-ONT	No	NA	NA	NA	NA	NA	NA
chr8:3411804	chr8-3411804-allele77134-67	INS	66	NA	0.0007564296520423601,0.0,0.0,0.0,0.0	0.000918741	CSMD1(3.4493000000000003e-19, 0.586)	CSMD1(3.4493000000000003e-19, 0.586)	NA	NA	NA	NA	NA	NA	NA	No	NA	HPRC,HGSVC,1KG-ONT	No	NA	NA	NA	NA	NA	NA
chr8:3411825	chr8-3411825-allele77150-417	INS	416	NA	0.006051437216338881,0.004322766570605188,0.007936507936507936,0.0,0.0	0.000677949	CSMD1(3.4493000000000003e-19, 0.586)	CSMD1(3.4493000000000003e-19, 0.586)	NA	NA	NA	NA	NA	NA	NA	No	NA	HGSVC	No	NA	NA	NA	NA	NA	NA
chr8:3411825	chr8-3411825-allele77152-97	INS	96	NA	0.007564296520423601,0.001440922190201729,0.001984126984126984,0.0,0.002044989775051125	0.0059196	CSMD1(3.4493000000000003e-19, 0.586)	CSMD1(3.4493000000000003e-19, 0.586)	NA	NA	NA	NA	NA	NA	NA	No	NA	HPRC,HGSVC,1KG-ONT	No	NA	NA	NA	NA	NA	NA
chr8:3411825	chr8-3411825-allele77168-412	INS	411	NA	0.0037821482602118004,0.0,0.0,0.0,0.0	0.00663171	CSMD1(3.4493000000000003e-19, 0.586)	CSMD1(3.4493000000000003e-19, 0.586)	NA	NA	NA	NA	NA	NA	NA	No	NA	HGSVC	No	NA	NA	NA	NA	NA	NA
chr8:3411825	chr8-3411825-allele77151-55	INS	54	NA	0.02193645990922844,0.002881844380403458,0.0,0.0009940357852882703,0.0010224948875255625	0.032064	CSMD1(3.4493000000000003e-19, 0.586)	CSMD1(3.4493000000000003e-19, 0.586)	NA	NA	NA	NA	NA	NA	NA	No	NA	HPRC,HGSVC	No	NA	NA	NA	NA	NA	NA
chr8:3411825	chr8-3411825-allele77149-434	INS	433	NA	0.0015128593040847202,0.0,0.0,0.0,0.0	0.00234988	CSMD1(3.4493000000000003e-19, 0.586)	CSMD1(3.4493000000000003e-19, 0.586)	NA	NA	NA	NA	NA	NA	NA	No	NA	HGSVC,1KG-ONT	No	NA	NA	NA	NA	NA	NA
chr8:3411831	chr8-3411831-allele77180-61	INS	60	NA	0.0007564296520423601,0.0,0.0,0.0,0.0	0.000918741	CSMD1(3.4493000000000003e-19, 0.586)	CSMD1(3.4493000000000003e-19, 0.586)	NA	NA	NA	NA	NA	NA	NA	No	NA	HPRC,HGSVC	No	NA	NA	NA	NA	NA	NA
chr8:3411831	chr8-3411831-allele77176-61	INS	60	NA	0.0015128593040847202,0.0,0.0,0.0,0.0	0.00234988	CSMD1(3.4493000000000003e-19, 0.586)	CSMD1(3.4493000000000003e-19, 0.586)	NA	NA	NA	NA	NA	NA	NA	No	NA	HPRC,HGSVC	No	NA	NA	NA	NA	NA	NA
chr8:3411831	chr8-3411831-allele77178-91	INS	90	NA	0.0,0.0,0.005952380952380952,0.0,0.0	0.000422056	CSMD1(3.4493000000000003e-19, 0.586)	CSMD1(3.4493000000000003e-19, 0.586)	NA	NA	NA	NA	NA	NA	NA	No	NA	HPRC,HGSVC,1KG-ONT	No	NA	NA	NA	NA	NA	NA
chr8:3411831	chr8-3411831-allele77172-91	INS	90	NA	0.07034795763993948,0.0893371757925072,0.007936507936507936,0.07852882703777336,0.04805725971370143	0.00217404	CSMD1(3.4493000000000003e-19, 0.586)	CSMD1(3.4493000000000003e-19, 0.586)	NA	NA	NA	NA	NA	NA	NA	No	NA	HPRC,HGSVC,1KG-ONT	No	NA	NA	NA	NA	NA	NA
chr8:3411831	chr8-3411831-allele77173-61	INS	60	NA	0.0529500756429652,0.12247838616714697,0.00496031746031746,0.14314115308151093,0.06646216768916155	0.00526901	CSMD1(3.4493000000000003e-19, 0.586)	CSMD1(3.4493000000000003e-19, 0.586)	NA	NA	NA	NA	NA	NA	NA	No	NA	HPRC,HGSVC	No	NA	NA	NA	NA	NA	NA
chr8:3411831	chr8-3411831-allele77174-73	INS	72	NA	0.019667170953101363,0.002881844380403458,0.000992063492063492,0.002982107355864811,0.002044989775051125	0.0218672	CSMD1(3.4493000000000003e-19, 0.586)	CSMD1(3.4493000000000003e-19, 0.586)	NA	NA	NA	NA	NA	NA	NA	No	NA	HPRC,HGSVC,1KG-ONT	No	NA	NA	NA	NA	NA	NA
chr8:3411843	chr8-3411843-allele77187-61	INS	60	NA	0.0,0.007204610951008645,0.008928571428571428,0.0,0.019427402862985686	0.00553105	CSMD1(3.4493000000000003e-19, 0.586)	CSMD1(3.4493000000000003e-19, 0.586)	NA	NA	NA	NA	NA	NA	NA	No	NA	HPRC,HGSVC	No	NA	NA	NA	NA	NA	NA
chr8:3411855	chr8-3411855-allele77194-73	INS	72	NA	0.0015128593040847202,0.0,0.0,0.0,0.0	0.00234988	CSMD1(3.4493000000000003e-19, 0.586)	CSMD1(3.4493000000000003e-19, 0.586)	NA	NA	NA	NA	NA	NA	NA	No	NA	HPRC,HGSVC,1KG-ONT	No	NA	NA	NA	NA	NA	NA
chr8:3411867	chr8-3411867-allele77198-85	INS	84	NA	0.0113464447806354,0.011527377521613832,0.001984126984126984,0.0019880715705765406,0.009202453987730062	0.00166656	CSMD1(3.4493000000000003e-19, 0.586)	CSMD1(3.4493000000000003e-19, 0.586)	NA	NA	NA	NA	NA	NA	NA	No	NA	HPRC,HGSVC,1KG-ONT	Yes	NA	NA	NA	NA	NA	NA
chr8:3411874	chr8-3411874-allele77206-85	INS	84	NA	0.00832072617246596,0.001440922190201729,0.0,0.002982107355864811,0.0	0.00821341	CSMD1(3.4493000000000003e-19, 0.586)	CSMD1(3.4493000000000003e-19, 0.586)	NA	NA	NA	NA	NA	NA	NA	No	NA	HPRC,HGSVC,1KG-ONT	Yes	NA	NA	NA	NA	NA	NA
chr8:3411878	chr8-3411878-allele77209-1	DEL	104	NA	0.0007564296520423601,0.001440922190201729,0.0,0.0009940357852882703,0.0	NA	CSMD1(3.4493000000000003e-19, 0.586)	CSMD1(3.4493000000000003e-19, 0.586)	NA	NA	NA	NA	NA	NA	NA	No	NA	HPRC,HGSVC,1KG-ONT	Yes	NA	NA	NA	NA	NA	NA
chr8:3411891	chr8-3411891-allele77219-61	INS	60	NA	0.019667170953101363,0.04755043227665706,0.002976190476190476,0.073558648111332,0.010224948875255624	0.00239653	CSMD1(3.4493000000000003e-19, 0.586)	CSMD1(3.4493000000000003e-19, 0.586)	NA	NA	NA	NA	NA	NA	NA	No	NA	HPRC,HGSVC	Yes	NA	NA	NA	NA	NA	NA
chr8:3411891	chr8-3411891-allele77218-109	INS	108	NA	0.0015128593040847202,0.001440922190201729,0.0,0.003976143141153081,0.009202453987730062	0.000307536	CSMD1(3.4493000000000003e-19, 0.586)	CSMD1(3.4493000000000003e-19, 0.586)	NA	NA	NA	NA	NA	NA	NA	No	NA	HPRC,HGSVC,1KG-ONT	Yes	NA	NA	NA	NA	NA	NA
chr8:3411909	chr8-3411909-allele77231-61	INS	60	NA	0.0007564296520423601,0.0,0.0,0.0,0.0	0.000918741	CSMD1(3.4493000000000003e-19, 0.586)	CSMD1(3.4493000000000003e-19, 0.586)	NA	NA	NA	NA	NA	NA	NA	No	NA	HPRC,HGSVC	Yes	NA	NA	NA	NA	NA	NA
chr8:3411950	chr8-3411950-allele77251-1	DEL	119	NA	0.04311649016641452,0.002881844380403458,0.000992063492063492,0.0,0.0	0.0717668	CSMD1(3.4493000000000003e-19, 0.586)	CSMD1(3.4493000000000003e-19, 0.586)	NA	NA	NA	NA	NA	NA	NA	No	NA	HPRC,HGSVC,1KG-ONT	Yes	NA	NA	NA	NA	NA	NA
chr8:3411953	chr8-3411953-allele77253-81	INS	80	NA	0.0037821482602118004,0.0,0.011904761904761904,0.0,0.002044989775051125	NA	CSMD1(3.4493000000000003e-19, 0.586)	CSMD1(3.4493000000000003e-19, 0.586)	NA	NA	NA	NA	NA	NA	NA	No	NA	HPRC,HGSVC,1KG-ONT	Yes	NA	NA	NA	NA	NA	NA
chr8:3411966	chr8-3411966-allele77280-139	INS	138	NA	0.0,0.0,0.0,0.0,0.015337423312883436	0.00218897	CSMD1(3.4493000000000003e-19, 0.586)	CSMD1(3.4493000000000003e-19, 0.586)	NA	NA	NA	NA	NA	NA	NA	No	NA	HPRC,HGSVC,1KG-ONT	Yes	NA	NA	NA	NA	NA	NA
chr8:3411966	chr8-3411966-allele77265-205	INS	204	NA	0.0,0.0,0.0,0.0,0.0010224948875255625	NA	CSMD1(3.4493000000000003e-19, 0.586)	CSMD1(3.4493000000000003e-19, 0.586)	NA	NA	NA	NA	NA	NA	NA	No	NA	HPRC,HGSVC,1KG-ONT	Yes	NA	NA	NA	NA	NA	NA
chr8:3411966	chr8-3411966-allele77262-73	INS	72	NA	0.0037821482602118004,0.0,0.015873015873015872,0.0,0.005112474437627812	NA	CSMD1(3.4493000000000003e-19, 0.586)	CSMD1(3.4493000000000003e-19, 0.586)	NA	NA	NA	NA	NA	NA	NA	No	NA	HPRC,HGSVC,1KG-ONT	Yes	NA	NA	NA	NA	NA	NA
chr8:3411966	chr8-3411966-allele77261-51	INS	50	NA	0.0022692889561270802,0.01440922190201729,0.015873015873015872,0.002982107355864811,0.003067484662576687	0.00244866	CSMD1(3.4493000000000003e-19, 0.586)	CSMD1(3.4493000000000003e-19, 0.586)	NA	NA	NA	NA	NA	NA	NA	No	NA	HPRC,HGSVC	Yes	NA	NA	NA	NA	NA	NA
chr8:3411966	chr8-3411966-allele77274-99	INS	98	NA	0.0037821482602118004,0.0,0.0,0.0,0.002044989775051125	0.00324023	CSMD1(3.4493000000000003e-19, 0.586)	CSMD1(3.4493000000000003e-19, 0.586)	NA	NA	NA	NA	NA	NA	NA	No	NA	HPRC,HGSVC,1KG-ONT	Yes	NA	NA	NA	NA	NA	NA
chr8:3411966	chr8-3411966-allele77264-161	INS	160	NA	0.0022692889561270802,0.0,0.007936507936507936,0.0,0.0	NA	CSMD1(3.4493000000000003e-19, 0.586)	CSMD1(3.4493000000000003e-19, 0.586)	NA	NA	NA	NA	NA	NA	NA	No	NA	HPRC,HGSVC,1KG-ONT	Yes	NA	NA	NA	NA	NA	NA
chr8:3411966	chr8-3411966-allele77267-121	INS	120	NA	0.0015128593040847202,0.012968299711815562,0.0,0.0,0.0	NA	CSMD1(3.4493000000000003e-19, 0.586)	CSMD1(3.4493000000000003e-19, 0.586)	NA	NA	NA	NA	NA	NA	NA	No	NA	HPRC,HGSVC,1KG-ONT	Yes	NA	NA	NA	NA	NA	NA
chr8:3411966	chr8-3411966-allele77263-95	INS	94	NA	0.0015128593040847202,0.0,0.0,0.003976143141153081,0.002044989775051125	NA	CSMD1(3.4493000000000003e-19, 0.586)	CSMD1(3.4493000000000003e-19, 0.586)	NA	NA	NA	NA	NA	NA	NA	No	NA	HPRC,HGSVC,1KG-ONT	Yes	NA	NA	NA	NA	NA	NA
chr8:3411966	chr8-3411966-allele77272-143	INS	142	NA	0.0,0.0,0.0,0.002982107355864811,0.0	3.94758e-05	CSMD1(3.4493000000000003e-19, 0.586)	CSMD1(3.4493000000000003e-19, 0.586)	NA	NA	NA	NA	NA	NA	NA	No	NA	HPRC,HGSVC,1KG-ONT	Yes	NA	NA	NA	NA	NA	NA
chr8:3411966	chr8-3411966-allele77275-83	INS	82	NA	0.0,0.005763688760806916,0.0,0.006958250497017893,0.0	0.00151771	CSMD1(3.4493000000000003e-19, 0.586)	CSMD1(3.4493000000000003e-19, 0.586)	NA	NA	NA	NA	NA	NA	NA	No	NA	HPRC,HGSVC,1KG-ONT	Yes	NA	NA	NA	NA	NA	NA
chr8:3411967	chr8-3411967-allele77303-445	INS	444	NA	0.007564296520423601,0.0,0.0,0.0,0.0	0.0137297	CSMD1(3.4493000000000003e-19, 0.586)	CSMD1(3.4493000000000003e-19, 0.586)	NA	NA	NA	NA	NA	NA	NA	No	NA	HGSVC,1KG-ONT	Yes	NA	NA	NA	NA	NA	NA
chr8:3411967	chr8-3411967-allele77292-69	INS	68	NA	0.0015128593040847202,0.0,0.003968253968253968,0.0,0.0010224948875255625	NA	CSMD1(3.4493000000000003e-19, 0.586)	CSMD1(3.4493000000000003e-19, 0.586)	NA	NA	NA	NA	NA	NA	NA	No	NA	HPRC,HGSVC,1KG-ONT	Yes	NA	NA	NA	NA	NA	NA
chr8:3411971	chr8-3411971-allele77307-421	INS	420	NA	0.0015128593040847202,0.0,0.0,0.0,0.0	0.00234988	CSMD1(3.4493000000000003e-19, 0.586)	CSMD1(3.4493000000000003e-19, 0.586)	NA	NA	NA	NA	NA	NA	NA	No	NA	HGSVC	Yes	NA	NA	NA	NA	NA	NA
chr8:3411972	chr8-3411972-allele77322-115	INS	114	NA	0.0,0.01729106628242075,0.012896825396825396,0.002982107355864811,0.0010224948875255625	0.00478024	CSMD1(3.4493000000000003e-19, 0.586)	CSMD1(3.4493000000000003e-19, 0.586)	NA	NA	NA	NA	NA	NA	NA	No	NA	HPRC,HGSVC,1KG-ONT	Yes	NA	NA	NA	NA	NA	NA
chr8:3411972	chr8-3411972-allele77325-123	INS	122	NA	0.00529500756429652,0.0,0.0,0.0,0.0	0.00947665	CSMD1(3.4493000000000003e-19, 0.586)	CSMD1(3.4493000000000003e-19, 0.586)	NA	NA	NA	NA	NA	NA	NA	No	NA	HPRC,HGSVC,1KG-ONT	Yes	NA	NA	NA	NA	NA	NA
chr8:3411972	chr8-3411972-allele77341-193	INS	192	NA	0.0037821482602118004,0.002881844380403458,0.002976190476190476,0.010934393638170975,0.005112474437627812	NA	CSMD1(3.4493000000000003e-19, 0.586)	CSMD1(3.4493000000000003e-19, 0.586)	NA	NA	NA	NA	NA	NA	NA	No	NA	HPRC,HGSVC,1KG-ONT	Yes	NA	NA	NA	NA	NA	NA
chr8:3411972	chr8-3411972-allele77311-75	INS	74	NA	0.0037821482602118004,0.010086455331412104,0.06845238095238096,0.008946322067594433,0.050102249488752554	0.0189175	CSMD1(3.4493000000000003e-19, 0.586)	CSMD1(3.4493000000000003e-19, 0.586)	NA	NA	NA	NA	NA	NA	NA	No	NA	HPRC,HGSVC,1KG-ONT	Yes	NA	NA	NA	NA	NA	NA
chr8:3411972	chr8-3411972-allele77310-53	INS	52	NA	0.00832072617246596,0.002881844380403458,0.016865079365079364,0.0,0.003067484662576687	NA	CSMD1(3.4493000000000003e-19, 0.586)	CSMD1(3.4493000000000003e-19, 0.586)	NA	NA	NA	NA	NA	NA	NA	No	NA	HPRC,HGSVC	Yes	NA	NA	NA	NA	NA	NA
chr8:3411972	chr8-3411972-allele77314-127	INS	126	NA	0.0,0.001440922190201729,0.0,0.004970178926441352,0.009202453987730062	0.0022576	CSMD1(3.4493000000000003e-19, 0.586)	CSMD1(3.4493000000000003e-19, 0.586)	NA	NA	NA	NA	NA	NA	NA	No	NA	HPRC,HGSVC,1KG-ONT	Yes	NA	NA	NA	NA	NA	NA
chr8:3411972	chr8-3411972-allele77316-153	INS	152	NA	0.0,0.010086455331412104,0.023809523809523808,0.0009940357852882703,0.0010224948875255625	0.00556228	CSMD1(3.4493000000000003e-19, 0.586)	CSMD1(3.4493000000000003e-19, 0.586)	NA	NA	NA	NA	NA	NA	NA	No	NA	HPRC,HGSVC,1KG-ONT	Yes	NA	NA	NA	NA	NA	NA
chr8:3411972	chr8-3411972-allele77343-115	INS	114	NA	0.0,0.001440922190201729,0.0,0.0,0.0	NA	CSMD1(3.4493000000000003e-19, 0.586)	CSMD1(3.4493000000000003e-19, 0.586)	NA	NA	NA	NA	NA	NA	NA	No	NA	HPRC,HGSVC,1KG-ONT	Yes	NA	NA	NA	NA	NA	NA
chr8:3411972	chr8-3411972-allele77346-73	INS	72	NA	0.0,0.0,0.012896825396825396,0.0,0.00408997955010225	0.00262774	CSMD1(3.4493000000000003e-19, 0.586)	CSMD1(3.4493000000000003e-19, 0.586)	NA	NA	NA	NA	NA	NA	NA	No	NA	HPRC,HGSVC,1KG-ONT	Yes	NA	NA	NA	NA	NA	NA
chr8:3411972	chr8-3411972-allele77335-51	INS	50	NA	0.0,0.0,0.01488095238095238,0.0,0.0	0.0022576	CSMD1(3.4493000000000003e-19, 0.586)	CSMD1(3.4493000000000003e-19, 0.586)	NA	NA	NA	NA	NA	NA	NA	No	NA	HPRC,HGSVC	Yes	NA	NA	NA	NA	NA	NA
chr8:3411972	chr8-3411972-allele77319-217	INS	216	NA	0.0,0.0,0.0,0.006958250497017893,0.0010224948875255625	0.000963133	CSMD1(3.4493000000000003e-19, 0.586)	CSMD1(3.4493000000000003e-19, 0.586)	NA	NA	NA	NA	NA	NA	NA	No	NA	HPRC,HGSVC,1KG-ONT	Yes	NA	NA	NA	NA	NA	NA
chr8:3411972	chr8-3411972-allele77309-169	INS	168	NA	0.0045385779122541605,0.0,0.0,0.0,0.002044989775051125	0.00448129	CSMD1(3.4493000000000003e-19, 0.586)	CSMD1(3.4493000000000003e-19, 0.586)	NA	NA	NA	NA	NA	NA	NA	No	NA	HPRC,HGSVC,1KG-ONT	Yes	NA	NA	NA	NA	NA	NA
chr8:3411972	chr8-3411972-allele77342-73	INS	72	NA	0.0015128593040847202,0.0,0.0,0.0,0.0	0.00234988	CSMD1(3.4493000000000003e-19, 0.586)	CSMD1(3.4493000000000003e-19, 0.586)	NA	NA	NA	NA	NA	NA	NA	No	NA	HPRC,HGSVC,1KG-ONT	Yes	NA	NA	NA	NA	NA	NA
chr8:3411972	chr8-3411972-allele77330-165	INS	164	NA	0.0,0.011527377521613832,0.0,0.0009940357852882703,0.0	0.00114796	CSMD1(3.4493000000000003e-19, 0.586)	CSMD1(3.4493000000000003e-19, 0.586)	NA	NA	NA	NA	NA	NA	NA	No	NA	HPRC,HGSVC,1KG-ONT	Yes	NA	NA	NA	NA	NA	NA
chr8:3411972	chr8-3411972-allele77326-97	INS	96	NA	0.0007564296520423601,0.007204610951008645,0.0,0.006958250497017893,0.027607361963190184	0.00548524	CSMD1(3.4493000000000003e-19, 0.586)	CSMD1(3.4493000000000003e-19, 0.586)	NA	NA	NA	NA	NA	NA	NA	No	NA	HPRC,HGSVC,1KG-ONT	Yes	NA	NA	NA	NA	NA	NA
chr8:3411972	chr8-3411972-allele77333-139	INS	138	NA	0.0,0.004322766570605188,0.0,0.0019880715705765406,0.005112474437627812	0.00133282	CSMD1(3.4493000000000003e-19, 0.586)	CSMD1(3.4493000000000003e-19, 0.586)	NA	NA	NA	NA	NA	NA	NA	No	NA	HPRC,HGSVC,1KG-ONT	Yes	NA	NA	NA	NA	NA	NA
chr8:3411972	chr8-3411972-allele77317-187	INS	186	NA	0.0022692889561270802,0.0,0.003968253968253968,0.0019880715705765406,0.0081799591002045	NA	CSMD1(3.4493000000000003e-19, 0.586)	CSMD1(3.4493000000000003e-19, 0.586)	NA	NA	NA	NA	NA	NA	NA	No	NA	HPRC,HGSVC,1KG-ONT	Yes	NA	NA	NA	NA	NA	NA
chr8:3411972	chr8-3411972-allele77308-99	INS	98	NA	0.0007564296520423601,0.011527377521613832,0.0,0.0,0.0	4.4099e-05	CSMD1(3.4493000000000003e-19, 0.586)	CSMD1(3.4493000000000003e-19, 0.586)	NA	NA	NA	NA	NA	NA	NA	No	NA	HPRC,HGSVC,1KG-ONT	Yes	NA	NA	NA	NA	NA	NA
chr8:3411972	chr8-3411972-allele77312-119	INS	118	NA	0.009077155824508321,0.012968299711815562,0.0,0.011928429423459244,0.003067484662576687	NA	CSMD1(3.4493000000000003e-19, 0.586)	CSMD1(3.4493000000000003e-19, 0.586)	NA	NA	NA	NA	NA	NA	NA	No	NA	HPRC,HGSVC,1KG-ONT	Yes	NA	NA	NA	NA	NA	NA
chr8:3411972	chr8-3411972-allele77340-191	INS	190	NA	0.0,0.0,0.000992063492063492,0.0,0.0	NA	CSMD1(3.4493000000000003e-19, 0.586)	CSMD1(3.4493000000000003e-19, 0.586)	NA	NA	NA	NA	NA	NA	NA	No	NA	HPRC,HGSVC,1KG-ONT	Yes	NA	NA	NA	NA	NA	NA
chr8:3411972	chr8-3411972-allele77321-255	INS	254	NA	0.0007564296520423601,0.0,0.0,0.0,0.0	0.000918741	CSMD1(3.4493000000000003e-19, 0.586)	CSMD1(3.4493000000000003e-19, 0.586)	NA	NA	NA	NA	NA	NA	NA	No	NA	HPRC,HGSVC,1KG-ONT	Yes	NA	NA	NA	NA	NA	NA
chr8:3411972	chr8-3411972-allele77313-141	INS	140	NA	0.0015128593040847202,0.0,0.0,0.002982107355864811,0.015337423312883436	0.000864074	CSMD1(3.4493000000000003e-19, 0.586)	CSMD1(3.4493000000000003e-19, 0.586)	NA	NA	NA	NA	NA	NA	NA	No	NA	HPRC,HGSVC,1KG-ONT	Yes	NA	NA	NA	NA	NA	NA
chr8:3411972	chr8-3411972-allele77337-161	INS	160	NA	0.0022692889561270802,0.0,0.0,0.0,0.0	0.00377908	CSMD1(3.4493000000000003e-19, 0.586)	CSMD1(3.4493000000000003e-19, 0.586)	NA	NA	NA	NA	NA	NA	NA	No	NA	HPRC,HGSVC,1KG-ONT	Yes	NA	NA	NA	NA	NA	NA
chr8:3411972	chr8-3411972-allele77332-79	INS	78	NA	0.0022692889561270802,0.0,0.0,0.0,0.0	0.00377908	CSMD1(3.4493000000000003e-19, 0.586)	CSMD1(3.4493000000000003e-19, 0.586)	NA	NA	NA	NA	NA	NA	NA	No	NA	HPRC,HGSVC,1KG-ONT	Yes	NA	NA	NA	NA	NA	NA
chr8:3411972	chr8-3411972-allele77320-99	INS	98	NA	0.0037821482602118004,0.001440922190201729,0.0,0.014910536779324055,0.002044989775051125	NA	CSMD1(3.4493000000000003e-19, 0.586)	CSMD1(3.4493000000000003e-19, 0.586)	NA	NA	NA	NA	NA	NA	NA	No	NA	HPRC,HGSVC,1KG-ONT	Yes	NA	NA	NA	NA	NA	NA
chr8:3411972	chr8-3411972-allele77323-135	INS	134	NA	0.00529500756429652,0.0,0.0,0.0,0.0	0.00947665	CSMD1(3.4493000000000003e-19, 0.586)	CSMD1(3.4493000000000003e-19, 0.586)	NA	NA	NA	NA	NA	NA	NA	No	NA	HPRC,HGSVC,1KG-ONT	Yes	NA	NA	NA	NA	NA	NA
chr8:3411973	chr8-3411973-allele77348-78	INS	77	NA	0.0007564296520423601,0.0,0.0,0.0,0.0	0.000918741	CSMD1(3.4493000000000003e-19, 0.586)	CSMD1(3.4493000000000003e-19, 0.586)	NA	NA	NA	NA	NA	NA	NA	No	NA	HPRC,HGSVC,1KG-ONT	Yes	NA	NA	NA	NA	NA	NA
chr8:3411986	chr8-3411986-allele77358-57	INS	56	NA	0.0007564296520423601,0.010086455331412104,0.000992063492063492,0.011928429423459244,0.005112474437627812	0.00299914	CSMD1(3.4493000000000003e-19, 0.586)	CSMD1(3.4493000000000003e-19, 0.586)	NA	NA	NA	NA	NA	NA	NA	No	NA	HPRC,HGSVC	Yes	NA	NA	NA	NA	NA	NA
chr8:3411986	chr8-3411986-allele77364-63	INS	62	NA	0.0015128593040847202,0.004322766570605188,0.0,0.012922465208747515,0.009202453987730062	0.00207571	CSMD1(3.4493000000000003e-19, 0.586)	CSMD1(3.4493000000000003e-19, 0.586)	NA	NA	NA	NA	NA	NA	NA	No	NA	HPRC,HGSVC	Yes	NA	NA	NA	NA	NA	NA
chr8:3411986	chr8-3411986-allele77361-81	INS	80	NA	0.0,0.0,0.000992063492063492,0.0,0.0	NA	CSMD1(3.4493000000000003e-19, 0.586)	CSMD1(3.4493000000000003e-19, 0.586)	NA	NA	NA	NA	NA	NA	NA	No	NA	HPRC,HGSVC,1KG-ONT	Yes	NA	NA	NA	NA	NA	NA
chr8:3411986	chr8-3411986-allele77355-103	INS	102	NA	0.0007564296520423601,0.0,0.000992063492063492,0.0,0.0	NA	CSMD1(3.4493000000000003e-19, 0.586)	CSMD1(3.4493000000000003e-19, 0.586)	NA	NA	NA	NA	NA	NA	NA	No	NA	HPRC,HGSVC,1KG-ONT	Yes	NA	NA	NA	NA	NA	NA
chr8:3411986	chr8-3411986-allele77373-55	INS	54	NA	0.0007564296520423601,0.0,0.0,0.0,0.0	0.000918741	CSMD1(3.4493000000000003e-19, 0.586)	CSMD1(3.4493000000000003e-19, 0.586)	NA	NA	NA	NA	NA	NA	NA	No	NA	HPRC,HGSVC	Yes	NA	NA	NA	NA	NA	NA
chr8:3411986	chr8-3411986-allele77376-173	INS	172	NA	0.0007564296520423601,0.0,0.0,0.0,0.0	0.000918741	CSMD1(3.4493000000000003e-19, 0.586)	CSMD1(3.4493000000000003e-19, 0.586)	NA	NA	NA	NA	NA	NA	NA	No	NA	HPRC,HGSVC,1KG-ONT	Yes	NA	NA	NA	NA	NA	NA
chr8:3411986	chr8-3411986-allele77362-79	INS	78	NA	0.0,0.03025936599423631,0.00992063492063492,0.0,0.0	0.00515586	CSMD1(3.4493000000000003e-19, 0.586)	CSMD1(3.4493000000000003e-19, 0.586)	NA	NA	NA	NA	NA	NA	NA	No	NA	HPRC,HGSVC,1KG-ONT	Yes	NA	NA	NA	NA	NA	NA
chr8:3411986	chr8-3411986-allele77375-175	INS	174	NA	0.0,0.0,0.0,0.0,0.002044989775051125	NA	CSMD1(3.4493000000000003e-19, 0.586)	CSMD1(3.4493000000000003e-19, 0.586)	NA	NA	NA	NA	NA	NA	NA	No	NA	HPRC,HGSVC,1KG-ONT	Yes	NA	NA	NA	NA	NA	NA
chr8:3411986	chr8-3411986-allele77360-127	INS	126	NA	0.0007564296520423601,0.0,0.0,0.002982107355864811,0.023517382413087935	0.00306623	CSMD1(3.4493000000000003e-19, 0.586)	CSMD1(3.4493000000000003e-19, 0.586)	NA	NA	NA	NA	NA	NA	NA	No	NA	HPRC,HGSVC,1KG-ONT	Yes	NA	NA	NA	NA	NA	NA
chr8:3411987	chr8-3411987-allele77378-73	INS	72	NA	0.0037821482602118004,0.0,0.0,0.003976143141153081,0.0	0.00151308	CSMD1(3.4493000000000003e-19, 0.586)	CSMD1(3.4493000000000003e-19, 0.586)	NA	NA	NA	NA	NA	NA	NA	No	NA	HPRC,HGSVC,1KG-ONT	Yes	NA	NA	NA	NA	NA	NA
chr8:3411987	chr8-3411987-allele77382-195	INS	194	NA	0.0,0.020172910662824207,0.0,0.0,0.0	0.00207258	CSMD1(3.4493000000000003e-19, 0.586)	CSMD1(3.4493000000000003e-19, 0.586)	NA	NA	NA	NA	NA	NA	NA	No	NA	HPRC,HGSVC,1KG-ONT	Yes	NA	NA	NA	NA	NA	NA
chr8:3411987	chr8-3411987-allele77381-223	INS	222	NA	0.0,0.002881844380403458,0.003968253968253968,0.006958250497017893,0.02147239263803681	0.00577913	CSMD1(3.4493000000000003e-19, 0.586)	CSMD1(3.4493000000000003e-19, 0.586)	NA	NA	NA	NA	NA	NA	NA	No	NA	HPRC,HGSVC,1KG-ONT	Yes	NA	NA	NA	NA	NA	NA
chr8:3411987	chr8-3411987-allele77377-123	INS	122	NA	0.0030257186081694403,0.004322766570605188,0.0,0.0,0.0	0.00123841	CSMD1(3.4493000000000003e-19, 0.586)	CSMD1(3.4493000000000003e-19, 0.586)	NA	NA	NA	NA	NA	NA	NA	No	NA	HPRC,HGSVC,1KG-ONT	Yes	NA	NA	NA	NA	NA	NA
chr8:3411993	chr8-3411993-allele77394-91	INS	90	NA	0.0,0.0,0.006944444444444444,0.0009940357852882703,0.0010224948875255625	0.00114796	CSMD1(3.4493000000000003e-19, 0.586)	CSMD1(3.4493000000000003e-19, 0.586)	NA	NA	NA	NA	NA	NA	NA	No	NA	HPRC,HGSVC,1KG-ONT	Yes	NA	NA	NA	NA	NA	NA
chr8:3411999	chr8-3411999-allele77397-123	INS	122	NA	0.0007564296520423601,0.0,0.0,0.0,0.0	0.000918741	CSMD1(3.4493000000000003e-19, 0.586)	CSMD1(3.4493000000000003e-19, 0.586)	NA	NA	NA	NA	NA	NA	NA	No	NA	HPRC,HGSVC,1KG-ONT	Yes	NA	NA	NA	NA	NA	NA
chr8:3412006	chr8-3412006-allele77404-137	INS	136	NA	0.0,0.0,0.0,0.002982107355864811,0.0010224948875255625	0.000224143	CSMD1(3.4493000000000003e-19, 0.586)	CSMD1(3.4493000000000003e-19, 0.586)	NA	NA	NA	NA	NA	NA	NA	No	NA	HPRC,HGSVC,1KG-ONT	Yes	NA	NA	NA	NA	NA	NA
chr8:3412006	chr8-3412006-allele77403-115	INS	114	NA	0.0,0.0,0.0,0.002982107355864811,0.0	3.94758e-05	CSMD1(3.4493000000000003e-19, 0.586)	CSMD1(3.4493000000000003e-19, 0.586)	NA	NA	NA	NA	NA	NA	NA	No	NA	HPRC,HGSVC,1KG-ONT	Yes	NA	NA	NA	NA	NA	NA
chr8:3412010	chr8-3412010-allele77408-55	INS	54	NA	0.009833585476550681,0.001440922190201729,0.0,0.0,0.0	0.0157378	CSMD1(3.4493000000000003e-19, 0.586)	CSMD1(3.4493000000000003e-19, 0.586)	NA	NA	NA	NA	NA	NA	NA	No	NA	HPRC,HGSVC	Yes	NA	NA	NA	NA	NA	NA
chr8:3412010	chr8-3412010-allele77410-62	INS	61	NA	0.0007564296520423601,0.0,0.0,0.0,0.0	0.000918741	CSMD1(3.4493000000000003e-19, 0.586)	CSMD1(3.4493000000000003e-19, 0.586)	NA	NA	NA	NA	NA	NA	NA	No	NA	HPRC,HGSVC	Yes	NA	NA	NA	NA	NA	NA
chr8:3412010	chr8-3412010-allele77417-103	INS	102	NA	0.0015128593040847202,0.0,0.0,0.0,0.0	0.00234988	CSMD1(3.4493000000000003e-19, 0.586)	CSMD1(3.4493000000000003e-19, 0.586)	NA	NA	NA	NA	NA	NA	NA	No	NA	HPRC,HGSVC,1KG-ONT	Yes	NA	NA	NA	NA	NA	NA
chr8:3412010	chr8-3412010-allele77420-113	INS	112	NA	0.0,0.010086455331412104,0.0,0.0,0.0	0.000778337	CSMD1(3.4493000000000003e-19, 0.586)	CSMD1(3.4493000000000003e-19, 0.586)	NA	NA	NA	NA	NA	NA	NA	No	NA	HPRC,HGSVC,1KG-ONT	Yes	NA	NA	NA	NA	NA	NA
chr8:3412010	chr8-3412010-allele77412-71	INS	70	NA	0.0007564296520423601,0.002881844380403458,0.008928571428571428,0.0,0.0	0.000525255	CSMD1(3.4493000000000003e-19, 0.586)	CSMD1(3.4493000000000003e-19, 0.586)	NA	NA	NA	NA	NA	NA	NA	No	NA	HPRC,HGSVC,1KG-ONT	Yes	NA	NA	NA	NA	NA	NA
chr8:3412010	chr8-3412010-allele77411-65	INS	64	NA	0.0,0.0,0.0,0.0,0.0010224948875255625	NA	CSMD1(3.4493000000000003e-19, 0.586)	CSMD1(3.4493000000000003e-19, 0.586)	NA	NA	NA	NA	NA	NA	NA	No	NA	HPRC,HGSVC,1KG-ONT	Yes	NA	NA	NA	NA	NA	NA
chr8:3412010	chr8-3412010-allele77409-51	INS	50	NA	0.018154311649016642,0.004322766570605188,0.00496031746031746,0.0019880715705765406,0.003067484662576687	0.0139603	CSMD1(3.4493000000000003e-19, 0.586)	CSMD1(3.4493000000000003e-19, 0.586)	NA	NA	NA	NA	NA	NA	NA	No	NA	HPRC,HGSVC	Yes	NA	NA	NA	NA	NA	NA
chr8:3412010	chr8-3412010-allele77406-59	INS	58	NA	0.0045385779122541605,0.0,0.0,0.007952286282306162,0.0	0.000493235	CSMD1(3.4493000000000003e-19, 0.586)	CSMD1(3.4493000000000003e-19, 0.586)	NA	NA	NA	NA	NA	NA	NA	No	NA	HPRC,HGSVC	Yes	NA	NA	NA	NA	NA	NA
chr8:3412011	chr8-3412011-allele77426-133	INS	132	NA	0.0,0.0,0.000992063492063492,0.0,0.0010224948875255625	NA	CSMD1(3.4493000000000003e-19, 0.586)	CSMD1(3.4493000000000003e-19, 0.586)	NA	NA	NA	NA	NA	NA	NA	No	NA	HPRC,HGSVC,1KG-ONT	Yes	NA	NA	NA	NA	NA	NA
chr8:3412011	chr8-3412011-allele77425-72	INS	71	NA	0.0,0.007204610951008645,0.023809523809523808,0.0,0.006134969325153374	0.00593536	CSMD1(3.4493000000000003e-19, 0.586)	CSMD1(3.4493000000000003e-19, 0.586)	NA	NA	NA	NA	NA	NA	NA	No	NA	HPRC,HGSVC,1KG-ONT	Yes	NA	NA	NA	NA	NA	NA
chr8:3412011	chr8-3412011-allele77428-150	INS	149	NA	0.0,0.0,0.001984126984126984,0.005964214711729622,0.0	0.000963133	CSMD1(3.4493000000000003e-19, 0.586)	CSMD1(3.4493000000000003e-19, 0.586)	NA	NA	NA	NA	NA	NA	NA	No	NA	HPRC,HGSVC,1KG-ONT	Yes	NA	NA	NA	NA	NA	NA
chr8:3412011	chr8-3412011-allele77427-107	INS	106	NA	0.0015128593040847202,0.007204610951008645,0.0,0.006958250497017893,0.0	3.20923e-05	CSMD1(3.4493000000000003e-19, 0.586)	CSMD1(3.4493000000000003e-19, 0.586)	NA	NA	NA	NA	NA	NA	NA	No	NA	HPRC,HGSVC,1KG-ONT	Yes	NA	NA	NA	NA	NA	NA
chr8:3412012	chr8-3412012-allele77429-141	INS	140	NA	0.0,0.0,0.0,0.002982107355864811,0.002044989775051125	0.000408842	CSMD1(3.4493000000000003e-19, 0.586)	CSMD1(3.4493000000000003e-19, 0.586)	NA	NA	NA	NA	NA	NA	NA	No	NA	HPRC,HGSVC,1KG-ONT	Yes	NA	NA	NA	NA	NA	NA
chr8:3412012	chr8-3412012-allele77432-103	INS	102	NA	0.0,0.001440922190201729,0.0,0.0,0.0	NA	CSMD1(3.4493000000000003e-19, 0.586)	CSMD1(3.4493000000000003e-19, 0.586)	NA	NA	NA	NA	NA	NA	NA	No	NA	HPRC,HGSVC,1KG-ONT	Yes	NA	NA	NA	NA	NA	NA
chr8:3412015	chr8-3412015-allele77442-83	INS	82	NA	0.0007564296520423601,0.0,0.0,0.0,0.0	0.000918741	CSMD1(3.4493000000000003e-19, 0.586)	CSMD1(3.4493000000000003e-19, 0.586)	NA	NA	NA	NA	NA	NA	NA	No	NA	HPRC,HGSVC,1KG-ONT	Yes	NA	NA	NA	NA	NA	NA
chr8:3412015	chr8-3412015-allele77439-69	INS	68	NA	0.0,0.0,0.003968253968253968,0.0,0.0010224948875255625	0.000408842	CSMD1(3.4493000000000003e-19, 0.586)	CSMD1(3.4493000000000003e-19, 0.586)	NA	NA	NA	NA	NA	NA	NA	No	NA	HPRC,HGSVC,1KG-ONT	Yes	NA	NA	NA	NA	NA	NA
chr8:3412016	chr8-3412016-allele77449-65	INS	64	NA	0.0,0.0,0.003968253968253968,0.0,0.0	0.000224143	CSMD1(3.4493000000000003e-19, 0.586)	CSMD1(3.4493000000000003e-19, 0.586)	NA	NA	NA	NA	NA	NA	NA	No	NA	HPRC,HGSVC,1KG-ONT	Yes	NA	NA	NA	NA	NA	NA
chr8:3412016	chr8-3412016-allele77445-95	INS	94	NA	0.0007564296520423601,0.0,0.017857142857142856,0.0,0.0	0.0017395	CSMD1(3.4493000000000003e-19, 0.586)	CSMD1(3.4493000000000003e-19, 0.586)	NA	NA	NA	NA	NA	NA	NA	No	NA	HPRC,HGSVC,1KG-ONT	Yes	NA	NA	NA	NA	NA	NA
chr8:3412016	chr8-3412016-allele77443-87	INS	86	NA	0.0,0.0,0.001984126984126984,0.0009940357852882703,0.0	3.94758e-05	CSMD1(3.4493000000000003e-19, 0.586)	CSMD1(3.4493000000000003e-19, 0.586)	NA	NA	NA	NA	NA	NA	NA	No	NA	HPRC,HGSVC,1KG-ONT	Yes	NA	NA	NA	NA	NA	NA
chr8:3412016	chr8-3412016-allele77444-109	INS	108	NA	0.0,0.0,0.0,0.002982107355864811,0.0	3.94758e-05	CSMD1(3.4493000000000003e-19, 0.586)	CSMD1(3.4493000000000003e-19, 0.586)	NA	NA	NA	NA	NA	NA	NA	No	NA	HPRC,HGSVC,1KG-ONT	Yes	NA	NA	NA	NA	NA	NA
chr8:3412042	chr8-3412042-allele77473-83	INS	82	NA	0.0007564296520423601,0.0,0.0,0.0,0.0	0.000918741	CSMD1(3.4493000000000003e-19, 0.586)	CSMD1(3.4493000000000003e-19, 0.586)	NA	NA	NA	NA	NA	NA	NA	No	NA	HPRC,HGSVC,1KG-ONT	Yes	NA	NA	NA	NA	NA	NA
chr8:3412052	chr8-3412052-allele77484-89	INS	88	NA	0.0015128593040847202,0.0,0.0,0.0,0.0	0.00234988	CSMD1(3.4493000000000003e-19, 0.586)	CSMD1(3.4493000000000003e-19, 0.586)	NA	NA	NA	NA	NA	NA	NA	No	NA	HPRC,HGSVC,1KG-ONT	Yes	NA	NA	NA	NA	NA	NA
chr8:3412052	chr8-3412052-allele77486-110	INS	109	NA	0.0022692889561270802,0.0,0.0,0.012922465208747515,0.0	NA	CSMD1(3.4493000000000003e-19, 0.586)	CSMD1(3.4493000000000003e-19, 0.586)	NA	NA	NA	NA	NA	NA	NA	No	NA	HPRC,HGSVC,1KG-ONT	Yes	NA	NA	NA	NA	NA	NA
chr8:3412052	chr8-3412052-allele77487-87	INS	86	NA	0.0,0.001440922190201729,0.0,0.011928429423459244,0.0	0.00188759	CSMD1(3.4493000000000003e-19, 0.586)	CSMD1(3.4493000000000003e-19, 0.586)	NA	NA	NA	NA	NA	NA	NA	No	NA	HPRC,HGSVC,1KG-ONT	Yes	NA	NA	NA	NA	NA	NA
chr8:3412052	chr8-3412052-allele77485-89	INS	88	NA	0.0,0.0,0.010912698412698412,0.0,0.03067484662576687	0.0069035	CSMD1(3.4493000000000003e-19, 0.586)	CSMD1(3.4493000000000003e-19, 0.586)	NA	NA	NA	NA	NA	NA	NA	No	NA	HPRC,HGSVC,1KG-ONT	Yes	NA	NA	NA	NA	NA	NA
chr8:3412052	chr8-3412052-allele77483-65	INS	64	NA	0.046142208774583963,0.004322766570605188,0.012896825396825396,0.0019880715705765406,0.011247443762781187	0.0399823	CSMD1(3.4493000000000003e-19, 0.586)	CSMD1(3.4493000000000003e-19, 0.586)	NA	NA	NA	NA	NA	NA	NA	No	NA	HPRC,HGSVC,1KG-ONT	Yes	NA	NA	NA	NA	NA	NA
chr8:3412057	chr8-3412057-allele77501-85	INS	84	NA	0.00529500756429652,0.0,0.0,0.0,0.0	0.00947665	CSMD1(3.4493000000000003e-19, 0.586)	CSMD1(3.4493000000000003e-19, 0.586)	NA	NA	NA	NA	NA	NA	NA	No	NA	HPRC,HGSVC,1KG-ONT	Yes	NA	NA	NA	NA	NA	NA
chr8:3412057	chr8-3412057-allele77490-77	INS	76	NA	0.0045385779122541605,0.0,0.002976190476190476,0.0,0.013292433537832311	NA	CSMD1(3.4493000000000003e-19, 0.586)	CSMD1(3.4493000000000003e-19, 0.586)	NA	NA	NA	NA	NA	NA	NA	No	NA	HPRC,HGSVC,1KG-ONT	Yes	NA	NA	NA	NA	NA	NA
chr8:3412057	chr8-3412057-allele77492-69	INS	68	NA	0.0045385779122541605,0.007204610951008645,0.0,0.0,0.0	0.00179551	CSMD1(3.4493000000000003e-19, 0.586)	CSMD1(3.4493000000000003e-19, 0.586)	NA	NA	NA	NA	NA	NA	NA	No	NA	HPRC,HGSVC,1KG-ONT	Yes	NA	NA	NA	NA	NA	NA
chr8:3412057	chr8-3412057-allele77491-61	INS	60	NA	0.0022692889561270802,0.002881844380403458,0.0,0.0,0.0	0.000980669	CSMD1(3.4493000000000003e-19, 0.586)	CSMD1(3.4493000000000003e-19, 0.586)	NA	NA	NA	NA	NA	NA	NA	No	NA	HPRC,HGSVC	Yes	NA	NA	NA	NA	NA	NA
chr8:3420507	chr8-3420507-allele77815-1354	INS	1353	NA	0.0015128593040847202,0.07348703170028818,0.09821428571428571,0.006958250497017893,0.016359918200409	0.0295323	CSMD1(3.4493000000000003e-19, 0.586)	CSMD1(3.4493000000000003e-19, 0.586)	NA	NA	NA	NA	NA	NA	NA	No	NA	HPRC,HGSVC,1KG-ONT	No	NA	NA	NA	NA	NA	NA
chr8:3421915	chr8-3421915-allele77838-115	INS	114	NA	0.07564296520423601,0.010086455331412104,0.0,0.0,0.002044989775051125	0.116419	CSMD1(3.4493000000000003e-19, 0.586)	CSMD1(3.4493000000000003e-19, 0.586)	NA	NA	NA	NA	NA	NA	NA	No	NA	HPRC,HGSVC,1KG-ONT	No	NA	NA	NA	NA	NA	NA
chr8:3421915	chr8-3421915-allele77839-115	INS	114	NA	0.015128593040847202,0.008645533141210375,0.0,0.0,0.002044989775051125	0.0144271	CSMD1(3.4493000000000003e-19, 0.586)	CSMD1(3.4493000000000003e-19, 0.586)	NA	NA	NA	NA	NA	NA	NA	No	NA	HPRC,HGSVC,1KG-ONT	No	NA	NA	NA	NA	NA	NA
chr8:3421930	chr8-3421930-allele77840-121	INS	120	NA	0.0037821482602118004,0.0,0.0,0.0,0.0	0.00663171	CSMD1(3.4493000000000003e-19, 0.586)	CSMD1(3.4493000000000003e-19, 0.586)	NA	NA	NA	NA	NA	NA	NA	No	NA	HPRC,HGSVC,1KG-ONT	No	NA	NA	NA	NA	NA	NA
chr8:3421947	chr8-3421947-allele77842-115	INS	114	NA	0.04387291981845688,0.002881844380403458,0.011904761904761904,0.0,0.0010224948875255625	0.0528449	CSMD1(3.4493000000000003e-19, 0.586)	CSMD1(3.4493000000000003e-19, 0.586)	NA	NA	NA	NA	NA	NA	NA	No	NA	HPRC,HGSVC,1KG-ONT	No	NA	NA	NA	NA	NA	NA
chr8:3448321	chr8-3448321-allele78397-87	INS	86	NA	0.0,0.0,0.0,0.005964214711729622,0.0	0.000593574	CSMD1(3.4493000000000003e-19, 0.586)	CSMD1(3.4493000000000003e-19, 0.586)	NA	NA	NA	NA	NA	NA	NA	No	NA	HPRC,HGSVC,1KG-ONT	No	NA	NA	NA	NA	NA	NA
chr8:3448321	chr8-3448321-allele78398-87	INS	86	NA	0.0,0.0,0.0,0.0009940357852882703,0.0	NA	CSMD1(3.4493000000000003e-19, 0.586)	CSMD1(3.4493000000000003e-19, 0.586)	NA	NA	NA	NA	NA	NA	NA	No	NA	HPRC,HGSVC,1KG-ONT	No	NA	NA	NA	NA	NA	NA
chr8:3448321	chr8-3448321-allele78399-98	INS	97	NA	0.0007564296520423601,0.0,0.00496031746031746,0.0,0.0	NA	CSMD1(3.4493000000000003e-19, 0.586)	CSMD1(3.4493000000000003e-19, 0.586)	NA	NA	NA	NA	NA	NA	NA	No	NA	HPRC,HGSVC,1KG-ONT	No	NA	NA	NA	NA	NA	NA
chr8:3448321	chr8-3448321-allele78396-102	INS	101	NA	0.17170953101361575,0.024495677233429394,0.011904761904761904,0.0009940357852882703,0.0	0.234892	CSMD1(3.4493000000000003e-19, 0.586)	CSMD1(3.4493000000000003e-19, 0.586)	NA	NA	NA	NA	NA	NA	NA	No	NA	HPRC,HGSVC,1KG-ONT	No	NA	NA	NA	NA	NA	NA
chr8:3448323	chr8-3448323-allele78402-221	INS	220	NA	0.0,0.021613832853025938,0.0,0.008946322067594433,0.007157464212678937	0.00518909	CSMD1(3.4493000000000003e-19, 0.586)	CSMD1(3.4493000000000003e-19, 0.586)	NA	NA	NA	NA	NA	NA	NA	No	NA	HPRC,HGSVC,1KG-ONT	No	NA	NA	NA	NA	NA	NA
chr8:3448323	chr8-3448323-allele78401-217	INS	216	NA	0.029500756429652043,0.025936599423631124,0.00992063492063492,0.06660039761431412,0.03578732106339468	NA	CSMD1(3.4493000000000003e-19, 0.586)	CSMD1(3.4493000000000003e-19, 0.586)	NA	NA	NA	NA	NA	NA	NA	No	NA	HPRC,HGSVC,1KG-ONT	No	NA	NA	NA	NA	NA	NA
chr8:3448323	chr8-3448323-allele78400-89	INS	88	NA	0.0007564296520423601,0.001440922190201729,0.0,0.0,0.0	NA	CSMD1(3.4493000000000003e-19, 0.586)	CSMD1(3.4493000000000003e-19, 0.586)	NA	NA	NA	NA	NA	NA	NA	No	NA	HPRC,HGSVC,1KG-ONT	No	NA	NA	NA	NA	NA	NA
chr8:3448323	chr8-3448323-allele78404-213	INS	212	NA	0.0,0.0,0.0,0.004970178926441352,0.0010224948875255625	0.000593574	CSMD1(3.4493000000000003e-19, 0.586)	CSMD1(3.4493000000000003e-19, 0.586)	NA	NA	NA	NA	NA	NA	NA	No	NA	HPRC,HGSVC,1KG-ONT	No	NA	NA	NA	NA	NA	NA
chr8:3448329	chr8-3448329-allele78416-268	INS	267	NA	0.0037821482602118004,0.0,0.0,0.004970178926441352,0.0	0.000962849	CSMD1(3.4493000000000003e-19, 0.586)	CSMD1(3.4493000000000003e-19, 0.586)	NA	NA	NA	NA	NA	NA	NA	No	NA	HPRC,HGSVC,1KG-ONT	No	NA	NA	NA	NA	NA	NA
chr8:3448329	chr8-3448329-allele78414-264	INS	263	NA	0.0226928895612708,0.01585014409221902,0.07539682539682539,0.0268389662027833,0.03885480572597137	0.00436902	CSMD1(3.4493000000000003e-19, 0.586)	CSMD1(3.4493000000000003e-19, 0.586)	NA	NA	NA	NA	NA	NA	NA	No	NA	HPRC,HGSVC,1KG-ONT	No	NA	NA	NA	NA	NA	NA
chr8:3448329	chr8-3448329-allele78410-339	INS	338	NA	0.028744326777609682,0.002881844380403458,0.001984126984126984,0.0,0.0	0.0442407	CSMD1(3.4493000000000003e-19, 0.586)	CSMD1(3.4493000000000003e-19, 0.586)	NA	NA	NA	NA	NA	NA	NA	No	NA	HPRC,HGSVC,1KG-ONT	No	NA	NA	NA	NA	NA	NA
chr8:3448329	chr8-3448329-allele78409-252	INS	251	NA	0.08472012102874432,0.1642651296829971,0.1111111111111111,0.2654075546719682,0.17995910020449898	0.034303	CSMD1(3.4493000000000003e-19, 0.586)	CSMD1(3.4493000000000003e-19, 0.586)	NA	NA	NA	NA	NA	NA	NA	No	NA	HPRC,HGSVC,1KG-ONT	No	NA	NA	NA	NA	NA	NA
chr8:3448329	chr8-3448329-allele78411-280	INS	279	NA	0.0037821482602118004,0.004322766570605188,0.0,0.0,0.0	0.00224623	CSMD1(3.4493000000000003e-19, 0.586)	CSMD1(3.4493000000000003e-19, 0.586)	NA	NA	NA	NA	NA	NA	NA	No	NA	HPRC,HGSVC,1KG-ONT	No	NA	NA	NA	NA	NA	NA
chr8:3448329	chr8-3448329-allele78415-264	INS	263	NA	0.00529500756429652,0.0,0.0,0.0,0.0	0.00947665	CSMD1(3.4493000000000003e-19, 0.586)	CSMD1(3.4493000000000003e-19, 0.586)	NA	NA	NA	NA	NA	NA	NA	No	NA	HPRC,HGSVC,1KG-ONT	No	NA	NA	NA	NA	NA	NA
chr8:3448329	chr8-3448329-allele78421-260	INS	259	NA	0.0,0.012968299711815562,0.001984126984126984,0.0,0.0	0.00123698	CSMD1(3.4493000000000003e-19, 0.586)	CSMD1(3.4493000000000003e-19, 0.586)	NA	NA	NA	NA	NA	NA	NA	No	NA	HPRC,HGSVC,1KG-ONT	No	NA	NA	NA	NA	NA	NA
chr8:3448329	chr8-3448329-allele78417-248	INS	247	NA	0.0,0.0,0.0,0.0019880715705765406,0.012269938650306749	0.00199905	CSMD1(3.4493000000000003e-19, 0.586)	CSMD1(3.4493000000000003e-19, 0.586)	NA	NA	NA	NA	NA	NA	NA	No	NA	HPRC,HGSVC,1KG-ONT	No	NA	NA	NA	NA	NA	NA
chr8:3448329	chr8-3448329-allele78419-236	INS	235	NA	0.0,0.001440922190201729,0.0,0.0,0.0	NA	CSMD1(3.4493000000000003e-19, 0.586)	CSMD1(3.4493000000000003e-19, 0.586)	NA	NA	NA	NA	NA	NA	NA	No	NA	HPRC,HGSVC,1KG-ONT	No	NA	NA	NA	NA	NA	NA
chr8:3448329	chr8-3448329-allele78418-252	INS	251	NA	0.0,0.007204610951008645,0.0,0.0009940357852882703,0.0	0.000593574	CSMD1(3.4493000000000003e-19, 0.586)	CSMD1(3.4493000000000003e-19, 0.586)	NA	NA	NA	NA	NA	NA	NA	No	NA	HPRC,HGSVC,1KG-ONT	No	NA	NA	NA	NA	NA	NA
chr8:3448329	chr8-3448329-allele78407-221	INS	220	NA	0.0,0.0,0.005952380952380952,0.0,0.0	0.000593574	CSMD1(3.4493000000000003e-19, 0.586)	CSMD1(3.4493000000000003e-19, 0.586)	NA	NA	NA	NA	NA	NA	NA	No	NA	HPRC,HGSVC,1KG-ONT	No	NA	NA	NA	NA	NA	NA
chr8:3448329	chr8-3448329-allele78422-278	INS	277	NA	0.0007564296520423601,0.004322766570605188,0.0,0.0,0.0	NA	CSMD1(3.4493000000000003e-19, 0.586)	CSMD1(3.4493000000000003e-19, 0.586)	NA	NA	NA	NA	NA	NA	NA	No	NA	HPRC,HGSVC,1KG-ONT	No	NA	NA	NA	NA	NA	NA
chr8:3448329	chr8-3448329-allele78408-342	INS	341	NA	0.018910741301059002,0.002881844380403458,0.0,0.0009940357852882703,0.0	0.0284435	CSMD1(3.4493000000000003e-19, 0.586)	CSMD1(3.4493000000000003e-19, 0.586)	NA	NA	NA	NA	NA	NA	NA	No	NA	HPRC,HGSVC,1KG-ONT	No	NA	NA	NA	NA	NA	NA
chr8:3448329	chr8-3448329-allele78412-270	INS	269	NA	0.0030257186081694403,0.020172910662824207,0.034722222222222224,0.0,0.04294478527607362	0.0119516	CSMD1(3.4493000000000003e-19, 0.586)	CSMD1(3.4493000000000003e-19, 0.586)	NA	NA	NA	NA	NA	NA	NA	No	NA	HPRC,HGSVC,1KG-ONT	No	NA	NA	NA	NA	NA	NA
chr8:3448331	chr8-3448331-allele78423-205	INS	204	NA	0.006051437216338881,0.0,0.0,0.0,0.007157464212678937	0.00230281	CSMD1(3.4493000000000003e-19, 0.586)	CSMD1(3.4493000000000003e-19, 0.586)	NA	NA	NA	NA	NA	NA	NA	No	NA	HPRC,HGSVC,1KG-ONT	No	NA	NA	NA	NA	NA	NA
chr8:3448336	chr8-3448336-allele78426-237	INS	236	NA	0.0,0.002881844380403458,0.0,0.0009940357852882703,0.0	3.94758e-05	CSMD1(3.4493000000000003e-19, 0.586)	CSMD1(3.4493000000000003e-19, 0.586)	NA	NA	NA	NA	NA	NA	NA	No	NA	HPRC,HGSVC,1KG-ONT	No	NA	NA	NA	NA	NA	NA
chr8:3448341	chr8-3448341-allele78432-83	INS	82	NA	0.0030257186081694403,0.0,0.0,0.0,0.0	0.00520636	CSMD1(3.4493000000000003e-19, 0.586)	CSMD1(3.4493000000000003e-19, 0.586)	NA	NA	NA	NA	NA	NA	NA	No	NA	HPRC,HGSVC	No	NA	NA	NA	NA	NA	NA
chr8:3448341	chr8-3448341-allele78431-106	INS	105	NA	0.006051437216338881,0.11095100864553314,0.16567460317460317,0.0019880715705765406,0.050102249488752554	0.0462186	CSMD1(3.4493000000000003e-19, 0.586)	CSMD1(3.4493000000000003e-19, 0.586)	NA	NA	NA	NA	NA	NA	NA	No	NA	HPRC,HGSVC,1KG-ONT	No	NA	NA	NA	NA	NA	NA
chr8:3448341	chr8-3448341-allele78429-358	INS	357	NA	0.0,0.06340057636887608,0.0744047619047619,0.008946322067594433,0.012269938650306749	0.0255899	CSMD1(3.4493000000000003e-19, 0.586)	CSMD1(3.4493000000000003e-19, 0.586)	NA	NA	NA	NA	NA	NA	NA	No	NA	HPRC,HGSVC,1KG-ONT	No	NA	NA	NA	NA	NA	NA
chr8:3448345	chr8-3448345-allele78444-155	INS	154	NA	0.018910741301059002,0.004322766570605188,0.023809523809523808,0.0,0.028629856850715747	NA	CSMD1(3.4493000000000003e-19, 0.586)	CSMD1(3.4493000000000003e-19, 0.586)	NA	NA	NA	NA	NA	NA	NA	No	NA	HPRC,HGSVC,1KG-ONT	No	NA	NA	NA	NA	NA	NA
chr8:3448345	chr8-3448345-allele78439-407	INS	406	NA	0.00529500756429652,0.0,0.010912698412698412,0.0009940357852882703,0.002044989775051125	NA	CSMD1(3.4493000000000003e-19, 0.586)	CSMD1(3.4493000000000003e-19, 0.586)	NA	NA	NA	NA	NA	NA	NA	No	NA	HPRC,HGSVC	No	NA	NA	NA	NA	NA	NA
chr8:3448345	chr8-3448345-allele78442-71	INS	70	NA	0.12934947049924356,0.040345821325648415,0.001984126984126984,0.041749502982107355,0.013292433537832311	0.108272	CSMD1(3.4493000000000003e-19, 0.586)	CSMD1(3.4493000000000003e-19, 0.586)	NA	NA	NA	NA	NA	NA	NA	No	NA	HPRC,HGSVC	No	NA	NA	NA	NA	NA	NA
chr8:3448345	chr8-3448345-allele78438-744	INS	743	NA	0.0,0.0,0.0,0.0009940357852882703,0.006134969325153374	0.000631316	CSMD1(3.4493000000000003e-19, 0.586)	CSMD1(3.4493000000000003e-19, 0.586)	NA	NA	NA	NA	NA	NA	NA	No	NA	HPRC,HGSVC	No	NA	NA	NA	NA	NA	NA
chr8:3448345	chr8-3448345-allele78446-323	INS	322	NA	0.0007564296520423601,0.0,0.003968253968253968,0.0,0.00408997955010225	4.4099e-05	CSMD1(3.4493000000000003e-19, 0.586)	CSMD1(3.4493000000000003e-19, 0.586)	NA	NA	NA	NA	NA	NA	NA	No	NA	HPRC,HGSVC,1KG-ONT	No	NA	NA	NA	NA	NA	NA
chr8:3448345	chr8-3448345-allele78440-220	INS	219	NA	0.0015128593040847202,0.0,0.034722222222222224,0.0,0.017382413087934562	0.00686103	CSMD1(3.4493000000000003e-19, 0.586)	CSMD1(3.4493000000000003e-19, 0.586)	NA	NA	NA	NA	NA	NA	NA	No	NA	HPRC,HGSVC,1KG-ONT	No	NA	NA	NA	NA	NA	NA
chr8:3448345	chr8-3448345-allele78450-185	INS	184	NA	0.0,0.0,0.0,0.0,0.00408997955010225	NA	CSMD1(3.4493000000000003e-19, 0.586)	CSMD1(3.4493000000000003e-19, 0.586)	NA	NA	NA	NA	NA	NA	NA	No	NA	HPRC,HGSVC	No	NA	NA	NA	NA	NA	NA
chr8:3448345	chr8-3448345-allele78436-140	INS	139	NA	0.0,0.0,0.0,0.0,0.011247443762781187	0.00133056	CSMD1(3.4493000000000003e-19, 0.586)	CSMD1(3.4493000000000003e-19, 0.586)	NA	NA	NA	NA	NA	NA	NA	No	NA	HPRC,HGSVC,1KG-ONT	No	NA	NA	NA	NA	NA	NA
chr8:3448345	chr8-3448345-allele78445-155	INS	154	NA	0.014372163388804841,0.008645533141210375,0.0,0.0,0.0	0.0156893	CSMD1(3.4493000000000003e-19, 0.586)	CSMD1(3.4493000000000003e-19, 0.586)	NA	NA	NA	NA	NA	NA	NA	No	NA	HPRC,HGSVC,1KG-ONT	No	NA	NA	NA	NA	NA	NA
chr8:3448345	chr8-3448345-allele78447-72	INS	71	NA	0.0,0.0,0.0,0.007952286282306162,0.0	0.000834484	CSMD1(3.4493000000000003e-19, 0.586)	CSMD1(3.4493000000000003e-19, 0.586)	NA	NA	NA	NA	NA	NA	NA	No	NA	HPRC,HGSVC	No	NA	NA	NA	NA	NA	NA
chr8:3448345	chr8-3448345-allele78437-576	INS	575	NA	0.007564296520423601,0.0,0.0,0.0,0.0010224948875255625	0.0115415	CSMD1(3.4493000000000003e-19, 0.586)	CSMD1(3.4493000000000003e-19, 0.586)	NA	NA	NA	NA	NA	NA	NA	No	NA	HPRC,HGSVC	No	NA	NA	NA	NA	NA	NA
chr8:3448345	chr8-3448345-allele78435-114	INS	113	NA	0.01059001512859304,0.027377521613832854,0.0,0.018886679920477135,0.015337423312883436	3.66509e-05	CSMD1(3.4493000000000003e-19, 0.586)	CSMD1(3.4493000000000003e-19, 0.586)	NA	NA	NA	NA	NA	NA	NA	No	NA	HPRC,HGSVC,1KG-ONT	No	NA	NA	NA	NA	NA	NA
chr8:3448345	chr8-3448345-allele78448-239	INS	238	NA	0.0,0.0,0.0,0.0009940357852882703,0.0	NA	CSMD1(3.4493000000000003e-19, 0.586)	CSMD1(3.4493000000000003e-19, 0.586)	NA	NA	NA	NA	NA	NA	NA	No	NA	HPRC,HGSVC,1KG-ONT	No	NA	NA	NA	NA	NA	NA
chr8:3448346	chr8-3448346-allele78452-166	INS	165	NA	0.01361573373676248,0.010086455331412104,0.0,0.005964214711729622,0.0	0.00772687	CSMD1(3.4493000000000003e-19, 0.586)	CSMD1(3.4493000000000003e-19, 0.586)	NA	NA	NA	NA	NA	NA	NA	No	NA	HPRC,HGSVC,1KG-ONT	No	NA	NA	NA	NA	NA	NA
chr8:3448370	chr8-3448370-allele78455-161	INS	160	NA	0.0,0.002881844380403458,0.006944444444444444,0.0,0.0	0.0010336	CSMD1(3.4493000000000003e-19, 0.586)	CSMD1(3.4493000000000003e-19, 0.586)	NA	NA	NA	NA	NA	NA	NA	No	NA	HPRC,HGSVC,1KG-ONT	No	NA	NA	NA	NA	NA	NA
chr8:3448370	chr8-3448370-allele78456-118	INS	117	NA	0.0007564296520423601,0.0,0.0,0.0,0.0010224948875255625	NA	CSMD1(3.4493000000000003e-19, 0.586)	CSMD1(3.4493000000000003e-19, 0.586)	NA	NA	NA	NA	NA	NA	NA	No	NA	HPRC,HGSVC,1KG-ONT	No	NA	NA	NA	NA	NA	NA
chr8:3448373	chr8-3448373-allele78458-282	INS	281	NA	0.1573373676248109,0.39481268011527376,0.3869047619047619,0.4025844930417495,0.43558282208588955	0.126265	CSMD1(3.4493000000000003e-19, 0.586)	CSMD1(3.4493000000000003e-19, 0.586)	NA	NA	NA	NA	NA	NA	NA	No	NA	HPRC,HGSVC,1KG-ONT	No	NA	NA	NA	NA	NA	NA
chr8:3448378	chr8-3448378-allele78461-128	INS	127	NA	0.0,0.06051873198847262,0.0,0.0019880715705765406,0.0	0.00744982	CSMD1(3.4493000000000003e-19, 0.586)	CSMD1(3.4493000000000003e-19, 0.586)	NA	NA	NA	NA	NA	NA	NA	No	NA	HPRC,HGSVC,1KG-ONT	No	NA	NA	NA	NA	NA	NA
chr8:3448378	chr8-3448378-allele78460-267	INS	266	NA	0.0,0.0,0.002976190476190476,0.0,0.011247443762781187	0.00199905	CSMD1(3.4493000000000003e-19, 0.586)	CSMD1(3.4493000000000003e-19, 0.586)	NA	NA	NA	NA	NA	NA	NA	No	NA	HPRC,HGSVC,1KG-ONT	No	NA	NA	NA	NA	NA	NA
chr8:3448378	chr8-3448378-allele78459-159	INS	158	NA	0.0022692889561270802,0.0,0.0,0.0009940357852882703,0.0	0.0019853	CSMD1(3.4493000000000003e-19, 0.586)	CSMD1(3.4493000000000003e-19, 0.586)	NA	NA	NA	NA	NA	NA	NA	No	NA	HPRC,HGSVC,1KG-ONT	No	NA	NA	NA	NA	NA	NA
chr8:3448394	chr8-3448394-allele78464-130	INS	129	NA	0.00680786686838124,0.0,0.0,0.0,0.0	0.0123139	CSMD1(3.4493000000000003e-19, 0.586)	CSMD1(3.4493000000000003e-19, 0.586)	NA	NA	NA	NA	NA	NA	NA	No	NA	HPRC,HGSVC,1KG-ONT	No	NA	NA	NA	NA	NA	NA
chr8:3448400	chr8-3448400-allele78472-453	INS	452	NA	0.0,0.001440922190201729,0.0,0.002982107355864811,0.00408997955010225	0.000963133	CSMD1(3.4493000000000003e-19, 0.586)	CSMD1(3.4493000000000003e-19, 0.586)	NA	NA	NA	NA	NA	NA	NA	No	NA	HPRC,HGSVC	No	NA	NA	NA	NA	NA	NA
chr8:3448400	chr8-3448400-allele78476-367	INS	366	NA	0.006051437216338881,0.011527377521613832,0.001984126984126984,0.012922465208747515,0.0081799591002045	NA	CSMD1(3.4493000000000003e-19, 0.586)	CSMD1(3.4493000000000003e-19, 0.586)	NA	NA	NA	NA	NA	NA	NA	No	NA	HPRC,HGSVC,1KG-ONT	No	NA	NA	NA	NA	NA	NA
chr8:3448400	chr8-3448400-allele78481-260	INS	259	NA	0.0453857791225416,0.14697406340057637,0.10218253968253968,0.09741550695825049,0.12269938650306748	0.0266332	CSMD1(3.4493000000000003e-19, 0.586)	CSMD1(3.4493000000000003e-19, 0.586)	NA	NA	NA	NA	NA	NA	NA	No	NA	HPRC,HGSVC,1KG-ONT	No	NA	NA	NA	NA	NA	NA
chr8:3448400	chr8-3448400-allele78483-149	INS	148	NA	0.06959152798789713,0.012968299711815562,0.001984126984126984,0.002982107355864811,0.015337423312883436	0.0765184	CSMD1(3.4493000000000003e-19, 0.586)	CSMD1(3.4493000000000003e-19, 0.586)	NA	NA	NA	NA	NA	NA	NA	No	NA	HPRC,HGSVC,1KG-ONT	No	NA	NA	NA	NA	NA	NA
chr8:3448400	chr8-3448400-allele78484-229	INS	228	NA	0.0,0.0,0.0,0.0,0.00408997955010225	0.000224143	CSMD1(3.4493000000000003e-19, 0.586)	CSMD1(3.4493000000000003e-19, 0.586)	NA	NA	NA	NA	NA	NA	NA	No	NA	HPRC,HGSVC,1KG-ONT	No	NA	NA	NA	NA	NA	NA
chr8:3448400	chr8-3448400-allele78482-275	INS	274	NA	0.0,0.002881844380403458,0.011904761904761904,0.0,0.02147239263803681	0.00593536	CSMD1(3.4493000000000003e-19, 0.586)	CSMD1(3.4493000000000003e-19, 0.586)	NA	NA	NA	NA	NA	NA	NA	No	NA	HPRC,HGSVC,1KG-ONT	No	NA	NA	NA	NA	NA	NA
chr8:3448400	chr8-3448400-allele78487-160	INS	159	NA	0.0,0.001440922190201729,0.0,0.0,0.0	NA	CSMD1(3.4493000000000003e-19, 0.586)	CSMD1(3.4493000000000003e-19, 0.586)	NA	NA	NA	NA	NA	NA	NA	No	NA	HPRC,HGSVC,1KG-ONT	No	NA	NA	NA	NA	NA	NA
chr8:3448400	chr8-3448400-allele78474-276	INS	275	NA	0.006051437216338881,0.0,0.0,0.0,0.0	0.0108963	CSMD1(3.4493000000000003e-19, 0.586)	CSMD1(3.4493000000000003e-19, 0.586)	NA	NA	NA	NA	NA	NA	NA	No	NA	HPRC,HGSVC,1KG-ONT	No	NA	NA	NA	NA	NA	NA
chr8:3448400	chr8-3448400-allele78477-199	INS	198	NA	0.0030257186081694403,0.0,0.00496031746031746,0.012922465208747515,0.0	NA	CSMD1(3.4493000000000003e-19, 0.586)	CSMD1(3.4493000000000003e-19, 0.586)	NA	NA	NA	NA	NA	NA	NA	No	NA	HPRC,HGSVC,1KG-ONT	No	NA	NA	NA	NA	NA	NA
chr8:3448400	chr8-3448400-allele78478-379	INS	378	NA	0.0037821482602118004,0.0,0.0,0.0,0.0	0.00663171	CSMD1(3.4493000000000003e-19, 0.586)	CSMD1(3.4493000000000003e-19, 0.586)	NA	NA	NA	NA	NA	NA	NA	No	NA	HPRC,HGSVC	No	NA	NA	NA	NA	NA	NA
chr8:3448400	chr8-3448400-allele78475-529	INS	528	NA	0.0007564296520423601,0.023054755043227664,0.0,0.0,0.0	0.00126431	CSMD1(3.4493000000000003e-19, 0.586)	CSMD1(3.4493000000000003e-19, 0.586)	NA	NA	NA	NA	NA	NA	NA	No	NA	HPRC,HGSVC	No	NA	NA	NA	NA	NA	NA
chr8:3448403	chr8-3448403-allele78493-275	INS	274	NA	0.025718608169440244,0.012968299711815562,0.017857142857142856,0.017892644135188866,0.002044989775051125	0.00470106	CSMD1(3.4493000000000003e-19, 0.586)	CSMD1(3.4493000000000003e-19, 0.586)	NA	NA	NA	NA	NA	NA	NA	No	NA	HPRC,HGSVC,1KG-ONT	No	NA	NA	NA	NA	NA	NA
chr8:3510104	chr8-3510104-allele79661-1	DEL	1630	NA	0.0416036308623298,0.001440922190201729,0.0,0.0,0.0	0.0733192	CSMD1(3.4493000000000003e-19, 0.586)	CSMD1(3.4493000000000003e-19, 0.586)	NA	NA	NA	NA	NA	NA	NA	No	NA	HPRC,HGSVC,1KG-ONT	Yes	NA	NA	NA	NA	NA	NA
chr8:3558023	chr8-3558023-allele80979-1	DEL	473	NA	0.0037821482602118004,0.001440922190201729,0.0,0.0,0.0	0.00462462	CSMD1(3.4493000000000003e-19, 0.586)	CSMD1(3.4493000000000003e-19, 0.586)	NA	NA	NA	NA	NA	NA	NA	No	NA	1KG-ONT	No	NA	NA	NA	NA	NA	NA
chr8:3558025	chr8-3558025-allele80980-1	DEL	301	NA	0.0015128593040847202,0.0,0.0,0.006958250497017893,0.0	NA	CSMD1(3.4493000000000003e-19, 0.586)	CSMD1(3.4493000000000003e-19, 0.586)	NA	NA	NA	NA	NA	NA	NA	No	NA	HGSVC,1KG-ONT	Yes	NA	NA	NA	NA	NA	NA
chr8:3558034	chr8-3558034-allele80981-87	INS	86	NA	0.0340393343419062,0.004322766570605188,0.003968253968253968,0.007952286282306162,0.00408997955010225	0.0319133	CSMD1(3.4493000000000003e-19, 0.586)	CSMD1(3.4493000000000003e-19, 0.586)	NA	NA	NA	NA	NA	NA	NA	No	NA	HPRC	No	NA	NA	NA	NA	NA	NA
chr8:3558129	chr8-3558129-allele80991-345	INS	344	NA	0.0,0.004322766570605188,0.0,0.016898608349900597,0.00408997955010225	0.00388133	CSMD1(3.4493000000000003e-19, 0.586)	CSMD1(3.4493000000000003e-19, 0.586)	NA	NA	NA	NA	NA	NA	NA	No	NA	HPRC,HGSVC,1KG-ONT	No	NA	NA	NA	NA	NA	NA
chr8:3558166	chr8-3558166-allele80993-173	INS	172	NA	0.037821482602118005,0.03602305475504323,0.003968253968253968,0.03777335984095427,0.010224948875255624	0.00525787	CSMD1(3.4493000000000003e-19, 0.586)	CSMD1(3.4493000000000003e-19, 0.586)	NA	NA	NA	NA	NA	NA	NA	No	NA	HPRC,HGSVC,1KG-ONT	No	NA	NA	NA	NA	NA	NA
chr8:3558176	chr8-3558176-allele80994-1	DEL	129	NA	0.02193645990922844,0.018731988472622477,0.000992063492063492,0.036779324055666,0.010224948875255624	0.000294356	CSMD1(3.4493000000000003e-19, 0.586)	CSMD1(3.4493000000000003e-19, 0.586)	NA	NA	NA	NA	NA	NA	NA	No	NA	1KG-ONT	Yes	NA	NA	NA	NA	NA	NA
chr8:3558243	chr8-3558243-allele80995-302	INS	301	NA	0.04236006051437216,0.005763688760806916,0.000992063492063492,0.0,0.0	0.0665509	CSMD1(3.4493000000000003e-19, 0.586)	CSMD1(3.4493000000000003e-19, 0.586)	NA	NA	NA	NA	NA	NA	NA	No	NA	HPRC,HGSVC,1KG-ONT	No	NA	NA	NA	NA	NA	NA
chr8:3558298	chr8-3558298-allele81002-130	INS	129	NA	0.0,0.001440922190201729,0.0,0.0019880715705765406,0.003067484662576687	0.000593574	CSMD1(3.4493000000000003e-19, 0.586)	CSMD1(3.4493000000000003e-19, 0.586)	NA	NA	NA	NA	NA	NA	NA	No	NA	HPRC,HGSVC,1KG-ONT	Yes	NA	NA	NA	NA	NA	NA
chr8:3558313	chr8-3558313-allele81008-474	INS	473	NA	0.0,0.004322766570605188,0.0,0.0,0.0010224948875255625	NA	CSMD1(3.4493000000000003e-19, 0.586)	CSMD1(3.4493000000000003e-19, 0.586)	NA	NA	NA	NA	NA	NA	NA	No	NA	HPRC,HGSVC,1KG-ONT	No	NA	NA	NA	NA	NA	NA
chr8:3558334	chr8-3558334-allele81018-518	INS	517	NA	0.0,0.0,0.0,0.0009940357852882703,0.0010224948875255625	NA	CSMD1(3.4493000000000003e-19, 0.586)	CSMD1(3.4493000000000003e-19, 0.586)	NA	NA	NA	NA	NA	NA	NA	No	NA	HPRC,HGSVC,1KG-ONT	No	NA	NA	NA	NA	NA	NA
chr8:3558334	chr8-3558334-allele81012-775	INS	774	NA	0.0,0.008645533141210375,0.0,0.0009940357852882703,0.003067484662576687	0.00133282	CSMD1(3.4493000000000003e-19, 0.586)	CSMD1(3.4493000000000003e-19, 0.586)	NA	NA	NA	NA	NA	NA	NA	No	NA	HPRC,HGSVC,1KG-ONT	No	NA	NA	NA	NA	NA	NA
chr8:3558334	chr8-3558334-allele81016-302	INS	301	NA	0.0,0.011527377521613832,0.000992063492063492,0.0,0.0010224948875255625	0.00122989	CSMD1(3.4493000000000003e-19, 0.586)	CSMD1(3.4493000000000003e-19, 0.586)	NA	NA	NA	NA	NA	NA	NA	No	NA	HPRC,HGSVC,1KG-ONT	No	NA	NA	NA	NA	NA	NA
chr8:3558334	chr8-3558334-allele81010-216	INS	215	NA	0.0,0.011527377521613832,0.0,0.002982107355864811,0.003067484662576687	0.00207258	CSMD1(3.4493000000000003e-19, 0.586)	CSMD1(3.4493000000000003e-19, 0.586)	NA	NA	NA	NA	NA	NA	NA	No	NA	HPRC,HGSVC,1KG-ONT	No	NA	NA	NA	NA	NA	NA
chr8:3558334	chr8-3558334-allele81013-431	INS	430	NA	0.0,0.0,0.001984126984126984,0.0,0.0	NA	CSMD1(3.4493000000000003e-19, 0.586)	CSMD1(3.4493000000000003e-19, 0.586)	NA	NA	NA	NA	NA	NA	NA	No	NA	HPRC,HGSVC,1KG-ONT	No	NA	NA	NA	NA	NA	NA
chr8:3558334	chr8-3558334-allele81011-603	INS	602	NA	0.0,0.0,0.0,0.0,0.0010224948875255625	NA	CSMD1(3.4493000000000003e-19, 0.586)	CSMD1(3.4493000000000003e-19, 0.586)	NA	NA	NA	NA	NA	NA	NA	No	NA	HPRC,HGSVC	No	NA	NA	NA	NA	NA	NA
chr8:3558334	chr8-3558334-allele81015-385	INS	384	NA	0.00529500756429652,0.025936599423631124,0.008928571428571428,0.02385685884691849,0.007157464212678937	0.0036112	CSMD1(3.4493000000000003e-19, 0.586)	CSMD1(3.4493000000000003e-19, 0.586)	NA	NA	NA	NA	NA	NA	NA	No	NA	HPRC,HGSVC,1KG-ONT	No	NA	NA	NA	NA	NA	NA
chr8:3558334	chr8-3558334-allele81017-646	INS	645	NA	0.0007564296520423601,0.010086455331412104,0.0,0.004970178926441352,0.003067484662576687	0.00114578	CSMD1(3.4493000000000003e-19, 0.586)	CSMD1(3.4493000000000003e-19, 0.586)	NA	NA	NA	NA	NA	NA	NA	No	NA	HPRC,HGSVC,1KG-ONT	No	NA	NA	NA	NA	NA	NA
chr8:3558336	chr8-3558336-allele81020-517	INS	516	NA	0.0,0.0,0.0,0.0,0.0010224948875255625	NA	CSMD1(3.4493000000000003e-19, 0.586)	CSMD1(3.4493000000000003e-19, 0.586)	NA	NA	NA	NA	NA	NA	NA	No	NA	HPRC,HGSVC,1KG-ONT	No	NA	NA	NA	NA	NA	NA
chr8:3558356	chr8-3558356-allele81024-173	INS	172	NA	0.0,0.002881844380403458,0.0,0.0,0.0	NA	CSMD1(3.4493000000000003e-19, 0.586)	CSMD1(3.4493000000000003e-19, 0.586)	NA	NA	NA	NA	NA	NA	NA	No	NA	HPRC,HGSVC,1KG-ONT	No	NA	NA	NA	NA	NA	NA
chr8:3558356	chr8-3558356-allele81025-87	INS	86	NA	0.0,0.001440922190201729,0.0,0.0009940357852882703,0.0	NA	CSMD1(3.4493000000000003e-19, 0.586)	CSMD1(3.4493000000000003e-19, 0.586)	NA	NA	NA	NA	NA	NA	NA	No	NA	HPRC,HGSVC	No	NA	NA	NA	NA	NA	NA
chr8:3558360	chr8-3558360-allele81026-130	INS	129	NA	0.018154311649016642,0.0,0.001984126984126984,0.0,0.0	0.0289603	CSMD1(3.4493000000000003e-19, 0.586)	CSMD1(3.4493000000000003e-19, 0.586)	NA	NA	NA	NA	NA	NA	NA	No	NA	HPRC,HGSVC,1KG-ONT	Yes	NA	NA	NA	NA	NA	NA
chr8:3558368	chr8-3558368-allele81030-173	INS	172	NA	0.03328290468986384,0.005763688760806916,0.000992063492063492,0.013916500994035786,0.002044989775051125	0.0286713	CSMD1(3.4493000000000003e-19, 0.586)	CSMD1(3.4493000000000003e-19, 0.586)	NA	NA	NA	NA	NA	NA	NA	No	NA	HPRC,HGSVC,1KG-ONT	No	NA	NA	NA	NA	NA	NA
chr8:3558372	chr8-3558372-allele81037-130	INS	129	NA	0.0015128593040847202,0.0,0.0,0.0,0.0	0.00234988	CSMD1(3.4493000000000003e-19, 0.586)	CSMD1(3.4493000000000003e-19, 0.586)	NA	NA	NA	NA	NA	NA	NA	No	NA	HPRC,HGSVC,1KG-ONT	Yes	NA	NA	NA	NA	NA	NA
chr8:3558395	chr8-3558395-allele81050-173	INS	172	NA	0.0,0.004322766570605188,0.001984126984126984,0.0,0.0	0.000408842	CSMD1(3.4493000000000003e-19, 0.586)	CSMD1(3.4493000000000003e-19, 0.586)	NA	NA	NA	NA	NA	NA	NA	No	NA	HPRC,HGSVC,1KG-ONT	No	NA	NA	NA	NA	NA	NA
chr8:3558395	chr8-3558395-allele81047-88	INS	87	NA	0.0,0.0,0.001984126984126984,0.0,0.0010224948875255625	3.94758e-05	CSMD1(3.4493000000000003e-19, 0.586)	CSMD1(3.4493000000000003e-19, 0.586)	NA	NA	NA	NA	NA	NA	NA	No	NA	HPRC,HGSVC	No	NA	NA	NA	NA	NA	NA
chr8:3558396	chr8-3558396-allele81052-818	INS	817	NA	0.0030257186081694403,0.0,0.0,0.0,0.0	0.00520636	CSMD1(3.4493000000000003e-19, 0.586)	CSMD1(3.4493000000000003e-19, 0.586)	NA	NA	NA	NA	NA	NA	NA	No	NA	HPRC,HGSVC,1KG-ONT	No	NA	NA	NA	NA	NA	NA
chr8:3558454	chr8-3558454-allele81067-130	INS	129	NA	0.0,0.0,0.001984126984126984,0.0,0.0	NA	CSMD1(3.4493000000000003e-19, 0.586)	CSMD1(3.4493000000000003e-19, 0.586)	NA	NA	NA	NA	NA	NA	NA	No	NA	HPRC,HGSVC,1KG-ONT	No	NA	NA	NA	NA	NA	NA
chr8:3558460	chr8-3558460-allele81069-1	DEL	128	NA	0.09304084720121028,0.05043227665706052,0.00496031746031746,0.02186878727634195,0.0081799591002045	0.0703125	CSMD1(3.4493000000000003e-19, 0.586)	CSMD1(3.4493000000000003e-19, 0.586)	NA	NA	NA	NA	NA	NA	NA	No	NA	1KG-ONT	No	NA	NA	NA	NA	NA	NA
chr8:3558473	chr8-3558473-allele81071-431	INS	430	NA	0.0,0.001440922190201729,0.0,0.003976143141153081,0.0	0.000408842	CSMD1(3.4493000000000003e-19, 0.586)	CSMD1(3.4493000000000003e-19, 0.586)	NA	NA	NA	NA	NA	NA	NA	No	NA	HPRC,HGSVC,1KG-ONT	No	NA	NA	NA	NA	NA	NA
chr8:3558473	chr8-3558473-allele81072-389	INS	388	NA	0.0,0.001440922190201729,0.0,0.004970178926441352,0.0010224948875255625	0.000778337	CSMD1(3.4493000000000003e-19, 0.586)	CSMD1(3.4493000000000003e-19, 0.586)	NA	NA	NA	NA	NA	NA	NA	No	NA	HPRC,HGSVC,1KG-ONT	No	NA	NA	NA	NA	NA	NA
chr8:3558500	chr8-3558500-allele81078-345	INS	344	NA	0.012859304084720122,0.008645533141210375,0.0,0.009940357852882704,0.00408997955010225	0.00322327	CSMD1(3.4493000000000003e-19, 0.586)	CSMD1(3.4493000000000003e-19, 0.586)	NA	NA	NA	NA	NA	NA	NA	No	NA	HPRC,HGSVC,1KG-ONT	No	NA	NA	NA	NA	NA	NA
chr8:3558501	chr8-3558501-allele81081-302	INS	301	NA	0.0,0.002881844380403458,0.0,0.0019880715705765406,0.0	0.000224143	CSMD1(3.4493000000000003e-19, 0.586)	CSMD1(3.4493000000000003e-19, 0.586)	NA	NA	NA	NA	NA	NA	NA	No	NA	HPRC,HGSVC,1KG-ONT	No	NA	NA	NA	NA	NA	NA
chr8:3558508	chr8-3558508-allele81085-431	INS	430	NA	0.0007564296520423601,0.0,0.0,0.0,0.0	0.000918741	CSMD1(3.4493000000000003e-19, 0.586)	CSMD1(3.4493000000000003e-19, 0.586)	NA	NA	NA	NA	NA	NA	NA	No	NA	HPRC,HGSVC,1KG-ONT	No	NA	NA	NA	NA	NA	NA
chr8:3558515	chr8-3558515-allele81087-388	INS	387	NA	0.04387291981845688,0.008645533141210375,0.001984126984126984,0.006958250497017893,0.0	0.0528723	CSMD1(3.4493000000000003e-19, 0.586)	CSMD1(3.4493000000000003e-19, 0.586)	NA	NA	NA	NA	NA	NA	NA	No	NA	HPRC,HGSVC,1KG-ONT	No	NA	NA	NA	NA	NA	NA
chr8:3558539	chr8-3558539-allele81101-87	INS	86	NA	0.0,0.0,0.0,0.0009940357852882703,0.0	NA	CSMD1(3.4493000000000003e-19, 0.586)	CSMD1(3.4493000000000003e-19, 0.586)	NA	NA	NA	NA	NA	NA	NA	No	NA	HPRC,HGSVC	No	NA	NA	NA	NA	NA	NA
chr8:3558551	chr8-3558551-allele81111-560	INS	559	NA	0.0007564296520423601,0.0,0.0,0.0,0.0	0.000918741	CSMD1(3.4493000000000003e-19, 0.586)	CSMD1(3.4493000000000003e-19, 0.586)	NA	NA	NA	NA	NA	NA	NA	No	NA	HPRC,HGSVC	No	NA	NA	NA	NA	NA	NA
chr8:3558551	chr8-3558551-allele81114-130	INS	129	NA	0.0,0.0,0.0,0.0,0.0010224948875255625	NA	CSMD1(3.4493000000000003e-19, 0.586)	CSMD1(3.4493000000000003e-19, 0.586)	NA	NA	NA	NA	NA	NA	NA	No	NA	HPRC,HGSVC,1KG-ONT	No	NA	NA	NA	NA	NA	NA
chr8:3558555	chr8-3558555-allele81115-91	INS	90	NA	0.0,0.001440922190201729,0.0,0.003976143141153081,0.003067484662576687	0.000963133	CSMD1(3.4493000000000003e-19, 0.586)	CSMD1(3.4493000000000003e-19, 0.586)	NA	NA	NA	NA	NA	NA	NA	No	NA	HPRC,HGSVC	No	NA	NA	NA	NA	NA	NA
chr8:3558560	chr8-3558560-allele81118-258	INS	257	NA	0.0007564296520423601,0.005763688760806916,0.000992063492063492,0.007952286282306162,0.002044989775051125	0.00121019	CSMD1(3.4493000000000003e-19, 0.586)	CSMD1(3.4493000000000003e-19, 0.586)	NA	NA	NA	NA	NA	NA	NA	No	NA	HPRC,HGSVC,1KG-ONT	No	NA	NA	NA	NA	NA	NA
chr8:3558560	chr8-3558560-allele81122-301	INS	300	NA	0.0,0.0,0.0,0.0,0.0010224948875255625	NA	CSMD1(3.4493000000000003e-19, 0.586)	CSMD1(3.4493000000000003e-19, 0.586)	NA	NA	NA	NA	NA	NA	NA	No	NA	HPRC,HGSVC,1KG-ONT	No	NA	NA	NA	NA	NA	NA
chr8:3558560	chr8-3558560-allele81120-344	INS	343	NA	0.0007564296520423601,0.008645533141210375,0.00496031746031746,0.007952286282306162,0.0	0.00191774	CSMD1(3.4493000000000003e-19, 0.586)	CSMD1(3.4493000000000003e-19, 0.586)	NA	NA	NA	NA	NA	NA	NA	No	NA	HPRC,HGSVC,1KG-ONT	No	NA	NA	NA	NA	NA	NA
chr8:3558582	chr8-3558582-allele81127-87	INS	86	NA	0.04311649016641452,0.005763688760806916,0.000992063492063492,0.0,0.0	0.067882	CSMD1(3.4493000000000003e-19, 0.586)	CSMD1(3.4493000000000003e-19, 0.586)	NA	NA	NA	NA	NA	NA	NA	No	NA	HPRC,HGSVC	No	NA	NA	NA	NA	NA	NA
chr8:3558587	chr8-3558587-allele81140-173	INS	172	NA	0.0,0.0,0.001984126984126984,0.0009940357852882703,0.0	3.94758e-05	CSMD1(3.4493000000000003e-19, 0.586)	CSMD1(3.4493000000000003e-19, 0.586)	NA	NA	NA	NA	NA	NA	NA	No	NA	HPRC,HGSVC,1KG-ONT	No	NA	NA	NA	NA	NA	NA
chr8:3558587	chr8-3558587-allele81142-173	INS	172	NA	0.0,0.0,0.001984126984126984,0.0,0.0010224948875255625	3.94758e-05	CSMD1(3.4493000000000003e-19, 0.586)	CSMD1(3.4493000000000003e-19, 0.586)	NA	NA	NA	NA	NA	NA	NA	No	NA	HPRC,HGSVC,1KG-ONT	No	NA	NA	NA	NA	NA	NA
chr8:3558587	chr8-3558587-allele81135-302	INS	301	NA	0.0,0.001440922190201729,0.0,0.0009940357852882703,0.0	NA	CSMD1(3.4493000000000003e-19, 0.586)	CSMD1(3.4493000000000003e-19, 0.586)	NA	NA	NA	NA	NA	NA	NA	No	NA	HPRC,HGSVC,1KG-ONT	No	NA	NA	NA	NA	NA	NA
chr8:3558588	chr8-3558588-allele81144-87	INS	86	NA	0.057488653555219364,0.005763688760806916,0.0,0.0009940357852882703,0.0	0.0928753	CSMD1(3.4493000000000003e-19, 0.586)	CSMD1(3.4493000000000003e-19, 0.586)	NA	NA	NA	NA	NA	NA	NA	No	NA	HPRC,HGSVC	No	NA	NA	NA	NA	NA	NA
chr8:3558588	chr8-3558588-allele81145-130	INS	129	NA	0.012859304084720122,0.002881844380403458,0.000992063492063492,0.007952286282306162,0.00408997955010225	0.00555602	CSMD1(3.4493000000000003e-19, 0.586)	CSMD1(3.4493000000000003e-19, 0.586)	NA	NA	NA	NA	NA	NA	NA	No	NA	HPRC,HGSVC,1KG-ONT	No	NA	NA	NA	NA	NA	NA
chr8:3558588	chr8-3558588-allele81146-92	INS	91	NA	0.0015128593040847202,0.0,0.0,0.0,0.0	0.00234988	CSMD1(3.4493000000000003e-19, 0.586)	CSMD1(3.4493000000000003e-19, 0.586)	NA	NA	NA	NA	NA	NA	NA	No	NA	HPRC,HGSVC,1KG-ONT	No	NA	NA	NA	NA	NA	NA
chr8:3558588	chr8-3558588-allele81143-216	INS	215	NA	0.0022692889561270802,0.004322766570605188,0.0,0.0009940357852882703,0.0	NA	CSMD1(3.4493000000000003e-19, 0.586)	CSMD1(3.4493000000000003e-19, 0.586)	NA	NA	NA	NA	NA	NA	NA	No	NA	HPRC,HGSVC,1KG-ONT	No	NA	NA	NA	NA	NA	NA
chr8:3558594	chr8-3558594-allele81152-87	INS	86	NA	0.0022692889561270802,0.008645533141210375,0.001984126984126984,0.008946322067594433,0.003067484662576687	0.00048825	CSMD1(3.4493000000000003e-19, 0.586)	CSMD1(3.4493000000000003e-19, 0.586)	NA	NA	NA	NA	NA	NA	NA	No	NA	HPRC,HGSVC	No	NA	NA	NA	NA	NA	NA
chr8:3558606	chr8-3558606-allele81159-173	INS	172	NA	0.0007564296520423601,0.0,0.003968253968253968,0.0009940357852882703,0.00408997955010225	0.000199544	CSMD1(3.4493000000000003e-19, 0.586)	CSMD1(3.4493000000000003e-19, 0.586)	NA	NA	NA	NA	NA	NA	NA	No	NA	HPRC,HGSVC,1KG-ONT	No	NA	NA	NA	NA	NA	NA
chr8:3558606	chr8-3558606-allele81161-130	INS	129	NA	0.0,0.0,0.0,0.002982107355864811,0.0	3.94758e-05	CSMD1(3.4493000000000003e-19, 0.586)	CSMD1(3.4493000000000003e-19, 0.586)	NA	NA	NA	NA	NA	NA	NA	No	NA	HPRC,HGSVC,1KG-ONT	No	NA	NA	NA	NA	NA	NA
chr8:3558614	chr8-3558614-allele81165-88	INS	87	NA	0.14674735249621784,0.05043227665706052,0.015873015873015872,0.0009940357852882703,0.002044989775051125	0.166055	CSMD1(3.4493000000000003e-19, 0.586)	CSMD1(3.4493000000000003e-19, 0.586)	NA	NA	NA	NA	NA	NA	NA	No	NA	HPRC,HGSVC	No	NA	NA	NA	NA	NA	NA
chr8:3558614	chr8-3558614-allele81173-87	INS	86	NA	0.0,0.004322766570605188,0.0,0.0,0.0	NA	CSMD1(3.4493000000000003e-19, 0.586)	CSMD1(3.4493000000000003e-19, 0.586)	NA	NA	NA	NA	NA	NA	NA	No	NA	HPRC,HGSVC	No	NA	NA	NA	NA	NA	NA
chr8:3558614	chr8-3558614-allele81169-87	INS	86	NA	0.0,0.0,0.0,0.0,0.0010224948875255625	NA	CSMD1(3.4493000000000003e-19, 0.586)	CSMD1(3.4493000000000003e-19, 0.586)	NA	NA	NA	NA	NA	NA	NA	No	NA	HPRC,HGSVC	No	NA	NA	NA	NA	NA	NA
chr8:3558614	chr8-3558614-allele81164-259	INS	258	NA	0.05143721633888049,0.002881844380403458,0.0,0.0,0.0010224948875255625	0.0863505	CSMD1(3.4493000000000003e-19, 0.586)	CSMD1(3.4493000000000003e-19, 0.586)	NA	NA	NA	NA	NA	NA	NA	No	NA	HPRC,HGSVC,1KG-ONT	No	NA	NA	NA	NA	NA	NA
chr8:3558614	chr8-3558614-allele81166-217	INS	216	NA	0.0007564296520423601,0.0,0.0,0.0,0.0	0.000918741	CSMD1(3.4493000000000003e-19, 0.586)	CSMD1(3.4493000000000003e-19, 0.586)	NA	NA	NA	NA	NA	NA	NA	No	NA	HPRC,HGSVC,1KG-ONT	No	NA	NA	NA	NA	NA	NA
chr8:3558630	chr8-3558630-allele81187-345	INS	344	NA	0.0007564296520423601,0.005763688760806916,0.020833333333333332,0.007952286282306162,0.0010224948875255625	0.00464309	CSMD1(3.4493000000000003e-19, 0.586)	CSMD1(3.4493000000000003e-19, 0.586)	NA	NA	NA	NA	NA	NA	NA	No	NA	HPRC,HGSVC,1KG-ONT	No	NA	NA	NA	NA	NA	NA
chr8:3558637	chr8-3558637-allele81192-173	INS	172	NA	0.01588502269288956,0.001440922190201729,0.001984126984126984,0.0019880715705765406,0.003067484662576687	0.0156758	CSMD1(3.4493000000000003e-19, 0.586)	CSMD1(3.4493000000000003e-19, 0.586)	NA	NA	NA	NA	NA	NA	NA	No	NA	HPRC,HGSVC,1KG-ONT	No	NA	NA	NA	NA	NA	NA
chr8:3558657	chr8-3558657-allele81199-173	INS	172	NA	0.0022692889561270802,0.0,0.002976190476190476,0.0,0.003067484662576687	NA	CSMD1(3.4493000000000003e-19, 0.586)	CSMD1(3.4493000000000003e-19, 0.586)	NA	NA	NA	NA	NA	NA	NA	No	NA	HPRC,HGSVC,1KG-ONT	No	NA	NA	NA	NA	NA	NA
chr8:3558662	chr8-3558662-allele81202-173	INS	172	NA	0.00832072617246596,0.0,0.0,0.0,0.0	0.0151436	CSMD1(3.4493000000000003e-19, 0.586)	CSMD1(3.4493000000000003e-19, 0.586)	NA	NA	NA	NA	NA	NA	NA	No	NA	HPRC,HGSVC,1KG-ONT	No	NA	NA	NA	NA	NA	NA
chr8:3558696	chr8-3558696-allele81209-88	INS	87	NA	0.0015128593040847202,0.004322766570605188,0.0,0.0,0.0	NA	CSMD1(3.4493000000000003e-19, 0.586)	CSMD1(3.4493000000000003e-19, 0.586)	NA	NA	NA	NA	NA	NA	NA	No	NA	HPRC,HGSVC	No	NA	NA	NA	NA	NA	NA
chr8:3558717	chr8-3558717-allele81215-130	INS	129	NA	0.0,0.0,0.0,0.0,0.0010224948875255625	NA	CSMD1(3.4493000000000003e-19, 0.586)	CSMD1(3.4493000000000003e-19, 0.586)	NA	NA	NA	NA	NA	NA	NA	No	NA	HPRC,HGSVC,1KG-ONT	No	NA	NA	NA	NA	NA	NA
chr8:3558743	chr8-3558743-allele81222-818	INS	817	NA	0.0015128593040847202,0.0,0.0,0.0,0.0	0.00234988	CSMD1(3.4493000000000003e-19, 0.586)	CSMD1(3.4493000000000003e-19, 0.586)	NA	NA	NA	NA	NA	NA	NA	No	NA	HPRC,HGSVC,1KG-ONT	No	NA	NA	NA	NA	NA	NA
chr8:3558743	chr8-3558743-allele81224-1463	INS	1462	NA	0.0015128593040847202,0.001440922190201729,0.0,0.0,0.0	0.00077342	CSMD1(3.4493000000000003e-19, 0.586)	CSMD1(3.4493000000000003e-19, 0.586)	NA	NA	NA	NA	NA	NA	NA	No	NA	HGSVC	No	NA	NA	NA	NA	NA	NA
chr8:3558743	chr8-3558743-allele81226-644	INS	643	NA	0.0022692889561270802,0.0,0.0,0.0,0.0	0.00377908	CSMD1(3.4493000000000003e-19, 0.586)	CSMD1(3.4493000000000003e-19, 0.586)	NA	NA	NA	NA	NA	NA	NA	No	NA	HPRC,HGSVC,1KG-ONT	No	NA	NA	NA	NA	NA	NA
chr8:3558743	chr8-3558743-allele81223-904	INS	903	NA	0.015128593040847202,0.0,0.0,0.0,0.0	0.0277836	CSMD1(3.4493000000000003e-19, 0.586)	CSMD1(3.4493000000000003e-19, 0.586)	NA	NA	NA	NA	NA	NA	NA	No	NA	HPRC,HGSVC,1KG-ONT	No	NA	NA	NA	NA	NA	NA
chr8:3558743	chr8-3558743-allele81221-560	INS	559	NA	0.0030257186081694403,0.005763688760806916,0.0,0.0,0.0	0.000667154	CSMD1(3.4493000000000003e-19, 0.586)	CSMD1(3.4493000000000003e-19, 0.586)	NA	NA	NA	NA	NA	NA	NA	No	NA	HPRC,HGSVC	No	NA	NA	NA	NA	NA	NA
chr8:3588097	chr8-3588097-allele81970-321	INS	320	NA	0.039334341906202726,0.002881844380403458,0.0,0.0,0.0	0.0671686	CSMD1(3.4493000000000003e-19, 0.586)	CSMD1(3.4493000000000003e-19, 0.586)	NA	NA	NA	NA	NA	NA	NA	No	NA	HPRC,HGSVC,1KG-ONT	Yes	NA	NA	NA	NA	NA	NA
chr8:3613944	chr8-3613944-allele82568-1	DEL	101	NA	0.0045385779122541605,0.0,0.0,0.0,0.0	0.00805514	CSMD1(3.4493000000000003e-19, 0.586)	CSMD1(3.4493000000000003e-19, 0.586)	NA	NA	NA	NA	NA	NA	NA	No	NA	No	Yes	NA	NA	NA	NA	NA	NA
chr8:3661594	chr8-3661594-allele83701-136	INS	135	NA	0.0,0.005763688760806916,0.0,0.004970178926441352,0.0081799591002045	0.00262774	CSMD1(3.4493000000000003e-19, 0.586)	CSMD1(3.4493000000000003e-19, 0.586)	NA	NA	NA	NA	NA	NA	NA	No	NA	No	No	NA	NA	NA	NA	NA	NA
chr8:3670578	chr8-3670578-allele83903-53	INS	52	NA	0.04236006051437216,0.001440922190201729,0.0,0.0009940357852882703,0.0	0.0724559	CSMD1(3.4493000000000003e-19, 0.586)	CSMD1(3.4493000000000003e-19, 0.586)	NA	NA	NA	NA	NA	NA	NA	No	NA	HPRC,HGSVC,1KG-ONT	No	NA	NA	NA	NA	NA	NA
chr8:3670619	chr8-3670619-allele83912-53	INS	52	NA	0.00680786686838124,0.0,0.0,0.0,0.0	0.0123139	CSMD1(3.4493000000000003e-19, 0.586)	CSMD1(3.4493000000000003e-19, 0.586)	NA	NA	NA	NA	NA	NA	NA	No	NA	HPRC,HGSVC,1KG-ONT	No	NA	NA	NA	NA	NA	NA
chr8:3670739	chr8-3670739-allele83919-131	INS	130	NA	0.7208774583963692,0.5994236311239193,0.4444444444444444,0.4662027833001988,0.3834355828220859	0.122645	CSMD1(3.4493000000000003e-19, 0.586)	CSMD1(3.4493000000000003e-19, 0.586)	NA	NA	NA	NA	NA	NA	NA	No	NA	HPRC,HGSVC,1KG-ONT	No	NA	NA	NA	NA	NA	NA
chr8:3670739	chr8-3670739-allele83929-131	INS	130	NA	0.0,0.004322766570605188,0.0,0.0,0.0	3.94758e-05	CSMD1(3.4493000000000003e-19, 0.586)	CSMD1(3.4493000000000003e-19, 0.586)	NA	NA	NA	NA	NA	NA	NA	No	NA	HPRC,HGSVC,1KG-ONT	No	NA	NA	NA	NA	NA	NA
chr8:3670739	chr8-3670739-allele83923-131	INS	130	NA	0.01361573373676248,0.0,0.0,0.0,0.0	0.0249879	CSMD1(3.4493000000000003e-19, 0.586)	CSMD1(3.4493000000000003e-19, 0.586)	NA	NA	NA	NA	NA	NA	NA	No	NA	HPRC,HGSVC,1KG-ONT	No	NA	NA	NA	NA	NA	NA
chr8:3670739	chr8-3670739-allele83920-134	INS	133	NA	0.006051437216338881,0.001440922190201729,0.008928571428571428,0.012922465208747515,0.0	NA	CSMD1(3.4493000000000003e-19, 0.586)	CSMD1(3.4493000000000003e-19, 0.586)	NA	NA	NA	NA	NA	NA	NA	No	NA	HPRC,HGSVC,1KG-ONT	No	NA	NA	NA	NA	NA	NA
chr8:3670739	chr8-3670739-allele83928-132	INS	131	NA	0.0,0.008645533141210375,0.0,0.0019880715705765406,0.0	0.000963133	CSMD1(3.4493000000000003e-19, 0.586)	CSMD1(3.4493000000000003e-19, 0.586)	NA	NA	NA	NA	NA	NA	NA	No	NA	HPRC,HGSVC,1KG-ONT	No	NA	NA	NA	NA	NA	NA
chr8:3670748	chr8-3670748-allele83930-131	INS	130	NA	0.01588502269288956,0.002881844380403458,0.0,0.0,0.0	0.024855	CSMD1(3.4493000000000003e-19, 0.586)	CSMD1(3.4493000000000003e-19, 0.586)	NA	NA	NA	NA	NA	NA	NA	No	NA	HPRC,HGSVC,1KG-ONT	No	NA	NA	NA	NA	NA	NA
chr8:3670774	chr8-3670774-allele83931-99	INS	98	NA	0.0007564296520423601,0.0,0.013888888888888888,0.010934393638170975,0.0010224948875255625	0.00314262	CSMD1(3.4493000000000003e-19, 0.586)	CSMD1(3.4493000000000003e-19, 0.586)	NA	NA	NA	NA	NA	NA	NA	No	NA	HPRC,HGSVC,1KG-ONT	No	NA	NA	NA	NA	NA	NA
chr8:3670779	chr8-3670779-allele83932-138	INS	137	NA	0.0030257186081694403,0.001440922190201729,0.011904761904761904,0.003976143141153081,0.02044989775051125	0.00246421	CSMD1(3.4493000000000003e-19, 0.586)	CSMD1(3.4493000000000003e-19, 0.586)	NA	NA	NA	NA	NA	NA	NA	No	NA	HPRC,HGSVC,1KG-ONT	No	NA	NA	NA	NA	NA	NA
chr8:3670806	chr8-3670806-allele83933-131	INS	130	NA	0.012859304084720122,0.002881844380403458,0.0,0.0,0.0	0.0193295	CSMD1(3.4493000000000003e-19, 0.586)	CSMD1(3.4493000000000003e-19, 0.586)	NA	NA	NA	NA	NA	NA	NA	No	NA	HPRC,HGSVC,1KG-ONT	No	NA	NA	NA	NA	NA	NA
chr8:3670814	chr8-3670814-allele83934-148	INS	147	NA	0.0037821482602118004,0.001440922190201729,0.0,0.0009940357852882703,0.0081799591002045	NA	CSMD1(3.4493000000000003e-19, 0.586)	CSMD1(3.4493000000000003e-19, 0.586)	NA	NA	NA	NA	NA	NA	NA	No	NA	HPRC,HGSVC,1KG-ONT	No	NA	NA	NA	NA	NA	NA
chr8:3670819	chr8-3670819-allele83936-131	INS	130	NA	0.0015128593040847202,0.0,0.0,0.0,0.0	0.00234988	CSMD1(3.4493000000000003e-19, 0.586)	CSMD1(3.4493000000000003e-19, 0.586)	NA	NA	NA	NA	NA	NA	NA	No	NA	HPRC,HGSVC,1KG-ONT	No	NA	NA	NA	NA	NA	NA
chr8:3670819	chr8-3670819-allele83935-131	INS	130	NA	0.16717095310136157,0.07780979827089338,0.002976190476190476,0.11332007952286283,0.11247443762781185	0.0440683	CSMD1(3.4493000000000003e-19, 0.586)	CSMD1(3.4493000000000003e-19, 0.586)	NA	NA	NA	NA	NA	NA	NA	No	NA	HPRC,HGSVC,1KG-ONT	No	NA	NA	NA	NA	NA	NA
chr8:3670890	chr8-3670890-allele83939-116	INS	115	NA	0.00832072617246596,0.018731988472622477,0.006944444444444444,0.0268389662027833,0.024539877300613498	0.00314175	CSMD1(3.4493000000000003e-19, 0.586)	CSMD1(3.4493000000000003e-19, 0.586)	NA	NA	NA	NA	NA	NA	NA	No	NA	HPRC,HGSVC,1KG-ONT	No	NA	NA	NA	NA	NA	NA
chr8:3670890	chr8-3670890-allele83941-148	INS	147	NA	0.0,0.010086455331412104,0.0,0.0,0.0081799591002045	0.0022576	CSMD1(3.4493000000000003e-19, 0.586)	CSMD1(3.4493000000000003e-19, 0.586)	NA	NA	NA	NA	NA	NA	NA	No	NA	HPRC,HGSVC,1KG-ONT	No	NA	NA	NA	NA	NA	NA
chr8:3670890	chr8-3670890-allele83938-163	INS	162	NA	0.046142208774583963,0.001440922190201729,0.0,0.004970178926441352,0.00408997955010225	0.0642915	CSMD1(3.4493000000000003e-19, 0.586)	CSMD1(3.4493000000000003e-19, 0.586)	NA	NA	NA	NA	NA	NA	NA	No	NA	HPRC,HGSVC,1KG-ONT	No	NA	NA	NA	NA	NA	NA
chr8:3670890	chr8-3670890-allele83940-163	INS	162	NA	0.0007564296520423601,0.0,0.0,0.0019880715705765406,0.005112474437627812	NA	CSMD1(3.4493000000000003e-19, 0.586)	CSMD1(3.4493000000000003e-19, 0.586)	NA	NA	NA	NA	NA	NA	NA	No	NA	HPRC,HGSVC,1KG-ONT	No	NA	NA	NA	NA	NA	NA
chr8:3670894	chr8-3670894-allele83942-148	INS	147	NA	0.02723146747352496,0.14985590778097982,0.1636904761904762,0.15904572564612326,0.130879345603272	0.0698377	CSMD1(3.4493000000000003e-19, 0.586)	CSMD1(3.4493000000000003e-19, 0.586)	NA	NA	NA	NA	NA	NA	NA	No	NA	HPRC,HGSVC,1KG-ONT	No	NA	NA	NA	NA	NA	NA
chr8:3670898	chr8-3670898-allele83945-65	INS	64	NA	0.0022692889561270802,0.01729106628242075,0.008928571428571428,0.010934393638170975,0.018404907975460124	0.00556603	CSMD1(3.4493000000000003e-19, 0.586)	CSMD1(3.4493000000000003e-19, 0.586)	NA	NA	NA	NA	NA	NA	NA	No	NA	HPRC,HGSVC,1KG-ONT	No	NA	NA	NA	NA	NA	NA
chr8:3670907	chr8-3670907-allele83947-114	INS	113	NA	0.0,0.0,0.002976190476190476,0.002982107355864811,0.0	0.000593574	CSMD1(3.4493000000000003e-19, 0.586)	CSMD1(3.4493000000000003e-19, 0.586)	NA	NA	NA	NA	NA	NA	NA	No	NA	HPRC,HGSVC,1KG-ONT	No	NA	NA	NA	NA	NA	NA
chr8:3670976	chr8-3670976-allele83957-109	INS	108	NA	0.0,0.010086455331412104,0.0,0.0,0.0	0.000778337	CSMD1(3.4493000000000003e-19, 0.586)	CSMD1(3.4493000000000003e-19, 0.586)	NA	NA	NA	NA	NA	NA	NA	No	NA	HPRC,HGSVC,1KG-ONT	No	NA	NA	NA	NA	NA	NA
chr8:3671031	chr8-3671031-allele83969-82	INS	81	NA	0.01588502269288956,0.0,0.0,0.0,0.0	0.0290827	CSMD1(3.4493000000000003e-19, 0.586)	CSMD1(3.4493000000000003e-19, 0.586)	NA	NA	NA	NA	NA	NA	NA	No	NA	HPRC,HGSVC,1KG-ONT	Yes	NA	NA	NA	NA	NA	NA
chr8:3671057	chr8-3671057-allele83977-62	INS	61	NA	0.03252647503782148,0.040345821325648415,0.04265873015873016,0.0636182902584493,0.0736196319018405	0.00525453	CSMD1(3.4493000000000003e-19, 0.586)	CSMD1(3.4493000000000003e-19, 0.586)	NA	NA	NA	NA	NA	NA	NA	No	NA	HPRC,HGSVC,1KG-ONT	Yes	NA	NA	NA	NA	NA	NA
chr8:3671107	chr8-3671107-allele83981-58	INS	57	NA	0.0,0.0,0.0,0.003976143141153081,0.028629856850715747	0.0054079	CSMD1(3.4493000000000003e-19, 0.586)	CSMD1(3.4493000000000003e-19, 0.586)	NA	NA	NA	NA	NA	NA	NA	No	NA	HPRC,HGSVC,1KG-ONT	Yes	NA	NA	NA	NA	NA	NA
chr8:3671481	chr8-3671481-allele83993-1	DEL	64	NA	0.2760968229954614,0.25936599423631124,0.12301587301587301,0.16401590457256462,0.2198364008179959	0.0238521	CSMD1(3.4493000000000003e-19, 0.586)	CSMD1(3.4493000000000003e-19, 0.586)	NA	NA	NA	NA	NA	NA	NA	No	NA	HPRC,HGSVC,1KG-ONT	No	NA	NA	NA	NA	NA	NA
chr8:3671496	chr8-3671496-allele84000-1	DEL	82	NA	0.029500756429652043,0.007204610951008645,0.000992063492063492,0.005964214711729622,0.0	0.0329864	CSMD1(3.4493000000000003e-19, 0.586)	CSMD1(3.4493000000000003e-19, 0.586)	NA	NA	NA	NA	NA	NA	NA	No	NA	HPRC,HGSVC,1KG-ONT	No	NA	NA	NA	NA	NA	NA
chr8:3671496	chr8-3671496-allele83999-1	DEL	76	NA	0.0007564296520423601,0.0,0.0,0.0009940357852882703,0.0	NA	CSMD1(3.4493000000000003e-19, 0.586)	CSMD1(3.4493000000000003e-19, 0.586)	NA	NA	NA	NA	NA	NA	NA	No	NA	HPRC,HGSVC,1KG-ONT	No	NA	NA	NA	NA	NA	NA
chr8:3671496	chr8-3671496-allele83997-1	DEL	68	NA	0.15128593040847202,0.07204610951008646,0.060515873015873016,0.12524850894632206,0.049079754601226995	0.0301317	CSMD1(3.4493000000000003e-19, 0.586)	CSMD1(3.4493000000000003e-19, 0.586)	NA	NA	NA	NA	NA	NA	NA	No	NA	HPRC,HGSVC,1KG-ONT	No	NA	NA	NA	NA	NA	NA
chr8:3671500	chr8-3671500-allele84001-1	DEL	60	NA	0.06732223903177005,0.02881844380403458,0.0,0.02186878727634195,0.0010224948875255625	0.0576977	CSMD1(3.4493000000000003e-19, 0.586)	CSMD1(3.4493000000000003e-19, 0.586)	NA	NA	NA	NA	NA	NA	NA	No	NA	HPRC,HGSVC,1KG-ONT	No	NA	NA	NA	NA	NA	NA
chr8:3671504	chr8-3671504-allele84002-1	DEL	56	NA	0.06354009077155824,0.05043227665706052,0.08432539682539683,0.039761431411530816,0.02556237218813906	0.00121514	CSMD1(3.4493000000000003e-19, 0.586)	CSMD1(3.4493000000000003e-19, 0.586)	NA	NA	NA	NA	NA	NA	NA	No	NA	HPRC,HGSVC,1KG-ONT	No	NA	NA	NA	NA	NA	NA
chr8:3671508	chr8-3671508-allele84003-1	DEL	52	NA	0.06580937972768533,0.08501440922190202,0.07738095238095238,0.1172962226640159,0.06646216768916155	0.00243627	CSMD1(3.4493000000000003e-19, 0.586)	CSMD1(3.4493000000000003e-19, 0.586)	NA	NA	NA	NA	NA	NA	NA	No	NA	HPRC,HGSVC,1KG-ONT	No	NA	NA	NA	NA	NA	NA
chr8:3684241	chr8-3684241-allele84282-1	DEL	56	NA	0.0,0.0,0.005952380952380952,0.0,0.0	0.000593574	CSMD1(3.4493000000000003e-19, 0.586)	CSMD1(3.4493000000000003e-19, 0.586)	NA	NA	NA	NA	NA	NA	NA	No	NA	HPRC,1KG-ONT	Yes	NA	NA	NA	NA	NA	NA
chr8:3699882	chr8-3699882-allele84610-1	DEL	78	NA	0.0007564296520423601,0.001440922190201729,0.003968253968253968,0.006958250497017893,0.017382413087934562	0.00372752	CSMD1(3.4493000000000003e-19, 0.586)	CSMD1(3.4493000000000003e-19, 0.586)	NA	NA	NA	NA	NA	NA	NA	No	NA	No	No	NA	NA	NA	NA	NA	NA
chr8:3723962	chr8-3723962-allele85383-1	DEL	186	NA	0.09833585476550681,0.3746397694524496,0.29563492063492064,0.5735586481113321,0.40388548057259716	0.198442	CSMD1(3.4493000000000003e-19, 0.586)	CSMD1(3.4493000000000003e-19, 0.586)	NA	NA	NA	NA	NA	NA	NA	No	NA	HPRC,HGSVC,1KG-ONT	Yes	NA	NA	NA	NA	NA	NA
chr8:3769438	chr8-3769438-allele86511-350	INS	349	NA	0.01361573373676248,0.001440922190201729,0.026785714285714284,0.0019880715705765406,0.007157464212678937	6.19831e-05	CSMD1(3.4493000000000003e-19, 0.586)	CSMD1(3.4493000000000003e-19, 0.586)	NA	NA	NA	NA	NA	NA	NA	No	NA	HPRC,HGSVC,1KG-ONT	Yes	NA	NA	NA	NA	NA	NA
chr8:3769438	chr8-3769438-allele86510-332	INS	331	NA	0.023449319213313162,0.14697406340057637,0.07242063492063493,0.2286282306163022,0.25869120654396727	0.0949255	CSMD1(3.4493000000000003e-19, 0.586)	CSMD1(3.4493000000000003e-19, 0.586)	NA	NA	NA	NA	NA	NA	NA	No	NA	HPRC,HGSVC,1KG-ONT	Yes	NA	NA	NA	NA	NA	NA
chr8:3772337	chr8-3772337-allele86627-57	INS	56	NA	0.030257186081694403,0.0,0.0,0.010934393638170975,0.010224948875255624	0.0240827	CSMD1(3.4493000000000003e-19, 0.586)	CSMD1(3.4493000000000003e-19, 0.586)	NA	NA	NA	NA	NA	NA	NA	No	NA	HPRC,HGSVC,1KG-ONT	No	NA	NA	NA	NA	NA	NA
chr8:3772378	chr8-3772378-allele86640-1	DEL	164	NA	0.0030257186081694403,0.0,0.0,0.0,0.0	0.00520636	CSMD1(3.4493000000000003e-19, 0.586)	CSMD1(3.4493000000000003e-19, 0.586)	NA	NA	NA	NA	NA	NA	NA	No	NA	No	No	NA	NA	NA	NA	NA	NA
chr8:3772414	chr8-3772414-allele86664-1	DEL	84	NA	0.02723146747352496,0.002881844380403458,0.0,0.008946322067594433,0.009202453987730062	0.0206764	CSMD1(3.4493000000000003e-19, 0.586)	CSMD1(3.4493000000000003e-19, 0.586)	NA	NA	NA	NA	NA	NA	NA	No	NA	HPRC,HGSVC	Yes	NA	NA	NA	NA	NA	NA
chr8:3772414	chr8-3772414-allele86663-1	DEL	66	NA	0.007564296520423601,0.001440922190201729,0.001984126984126984,0.0,0.0	0.00824708	CSMD1(3.4493000000000003e-19, 0.586)	CSMD1(3.4493000000000003e-19, 0.586)	NA	NA	NA	NA	NA	NA	NA	No	NA	HPRC,HGSVC,1KG-ONT	Yes	NA	NA	NA	NA	NA	NA
chr8:3772440	chr8-3772440-allele86675-1	DEL	58	NA	0.009077155824508321,0.021613832853025938,0.011904761904761904,0.02286282306163022,0.002044989775051125	0.00047909	CSMD1(3.4493000000000003e-19, 0.586)	CSMD1(3.4493000000000003e-19, 0.586)	NA	NA	NA	NA	NA	NA	NA	No	NA	HPRC,HGSVC,1KG-ONT	Yes	NA	NA	NA	NA	NA	NA
chr8:3772472	chr8-3772472-allele86700-1	DEL	54	NA	0.049167927382753406,0.1844380403458213,0.13293650793650794,0.14015904572564614,0.08282208588957055	0.0333398	CSMD1(3.4493000000000003e-19, 0.586)	CSMD1(3.4493000000000003e-19, 0.586)	NA	NA	NA	NA	NA	NA	NA	No	NA	HPRC,HGSVC,1KG-ONT	Yes	NA	NA	NA	NA	NA	NA
chr8:3772524	chr8-3772524-allele86724-1	DEL	60	0.84348	0.0022692889561270802,0.08645533141210375,0.15476190476190477,0.007952286282306162,0.07464212678936605	0.0521746	CSMD1(3.4493000000000003e-19, 0.586)	CSMD1(3.4493000000000003e-19, 0.586)	NA	NA	NA	NA	NA	NA	NA	No	NA	HPRC,HGSVC,1KG-ONT	No	NA	Homeostasis model assessment of insulin resistance(CSMD1, rs77465890, 2E-8, 0.6859438663678573)	NA	NA	NA	NA
chr8:3777756	chr8-3777756-allele86904-1	DEL	132	NA	0.02723146747352496,0.001440922190201729,0.0,0.0,0.0	0.0476008	CSMD1(3.4493000000000003e-19, 0.586)	CSMD1(3.4493000000000003e-19, 0.586)	NA	NA	NA	NA	NA	NA	NA	No	NA	HGSVC,1KG-ONT	No	NA	NA	NA	NA	NA	NA
chr8:3795115	chr8-3795115-allele87320-59	INS	58	NA	0.0015128593040847202,0.008645533141210375,0.0,0.0,0.0	NA	CSMD1(3.4493000000000003e-19, 0.586)	CSMD1(3.4493000000000003e-19, 0.586)	NA	NA	NA	NA	NA	NA	NA	No	NA	HPRC	No	NA	NA	NA	NA	NA	NA
chr8:3795249	chr8-3795249-allele87357-1	DEL	412	NA	0.00529500756429652,0.005763688760806916,0.011904761904761904,0.0,0.0	NA	CSMD1(3.4493000000000003e-19, 0.586)	CSMD1(3.4493000000000003e-19, 0.586)	NA	NA	NA	NA	NA	NA	NA	No	NA	HPRC,HGSVC,1KG-ONT	No	NA	NA	NA	NA	NA	NA
chr8:3795288	chr8-3795288-allele87370-1	DEL	435	NA	0.0007564296520423601,0.0,0.0,0.0,0.0	0.000918741	CSMD1(3.4493000000000003e-19, 0.586)	CSMD1(3.4493000000000003e-19, 0.586)	NA	NA	NA	NA	NA	NA	NA	No	NA	HPRC,HGSVC,1KG-ONT	No	NA	NA	NA	NA	NA	NA
chr8:3795288	chr8-3795288-allele87371-1	DEL	481	NA	0.0,0.0,0.0,0.0,0.0010224948875255625	NA	CSMD1(3.4493000000000003e-19, 0.586)	CSMD1(3.4493000000000003e-19, 0.586)	NA	NA	NA	NA	NA	NA	NA	No	NA	HPRC,HGSVC,1KG-ONT	No	NA	NA	NA	NA	NA	NA
chr8:3795364	chr8-3795364-allele87395-1	DEL	107	NA	0.0,0.0,0.001984126984126984,0.0,0.0	NA	CSMD1(3.4493000000000003e-19, 0.586)	CSMD1(3.4493000000000003e-19, 0.586)	NA	NA	NA	NA	NA	NA	NA	No	NA	HPRC,HGSVC,1KG-ONT	No	NA	NA	NA	NA	NA	NA
chr8:3795393	chr8-3795393-allele87422-70	INS	69	NA	0.0,0.001440922190201729,0.001984126984126984,0.0,0.0	3.94758e-05	CSMD1(3.4493000000000003e-19, 0.586)	CSMD1(3.4493000000000003e-19, 0.586)	NA	NA	NA	NA	NA	NA	NA	No	NA	HPRC	No	NA	NA	NA	NA	NA	NA
chr8:3795393	chr8-3795393-allele87424-1	DEL	69	NA	0.009077155824508321,0.05187319884726225,0.012896825396825396,0.010934393638170975,0.003067484662576687	0.00164171	CSMD1(3.4493000000000003e-19, 0.586)	CSMD1(3.4493000000000003e-19, 0.586)	NA	NA	NA	NA	NA	NA	NA	No	NA	HPRC,HGSVC,1KG-ONT	No	NA	NA	NA	NA	NA	NA
chr8:3795393	chr8-3795393-allele87425-1	DEL	92	NA	0.0340393343419062,0.0,0.0,0.0019880715705765406,0.0	0.0577141	CSMD1(3.4493000000000003e-19, 0.586)	CSMD1(3.4493000000000003e-19, 0.586)	NA	NA	NA	NA	NA	NA	NA	No	NA	HPRC,HGSVC,1KG-ONT	No	NA	NA	NA	NA	NA	NA
chr8:3795563	chr8-3795563-allele87519-1	DEL	461	NA	0.0007564296520423601,0.0,0.0,0.0,0.0	0.000918741	CSMD1(3.4493000000000003e-19, 0.586)	CSMD1(3.4493000000000003e-19, 0.586)	NA	NA	NA	NA	NA	NA	NA	No	NA	HPRC,HGSVC,1KG-ONT	No	NA	NA	NA	NA	NA	NA
chr8:3795609	chr8-3795609-allele87532-55	INS	54	NA	0.0007564296520423601,0.001440922190201729,0.0,0.0,0.0010224948875255625	NA	CSMD1(3.4493000000000003e-19, 0.586)	CSMD1(3.4493000000000003e-19, 0.586)	NA	NA	NA	NA	NA	NA	NA	No	NA	HPRC,HGSVC,1KG-ONT	No	NA	NA	NA	NA	NA	NA
chr8:3795632	chr8-3795632-allele87540-1	DEL	392	NA	0.00680786686838124,0.0,0.0,0.004970178926441352,0.002044989775051125	0.00326485	CSMD1(3.4493000000000003e-19, 0.586)	CSMD1(3.4493000000000003e-19, 0.586)	NA	NA	NA	NA	NA	NA	NA	No	NA	HPRC,HGSVC,1KG-ONT	No	NA	NA	NA	NA	NA	NA
chr8:3795658	chr8-3795658-allele87548-1	DEL	417	NA	0.009833585476550681,0.0,0.002976190476190476,0.005964214711729622,0.003067484662576687	0.00379477	CSMD1(3.4493000000000003e-19, 0.586)	CSMD1(3.4493000000000003e-19, 0.586)	NA	NA	NA	NA	NA	NA	NA	No	NA	HPRC,HGSVC,1KG-ONT	No	NA	NA	NA	NA	NA	NA
chr8:3795658	chr8-3795658-allele87547-1	DEL	371	NA	0.0,0.0,0.0,0.0009940357852882703,0.006134969325153374	0.000778337	CSMD1(3.4493000000000003e-19, 0.586)	CSMD1(3.4493000000000003e-19, 0.586)	NA	NA	NA	NA	NA	NA	NA	No	NA	HPRC,HGSVC,1KG-ONT	No	NA	NA	NA	NA	NA	NA
chr8:3795682	chr8-3795682-allele87554-1	DEL	342	NA	0.012102874432677761,0.018731988472622477,0.005952380952380952,0.02982107355864811,0.0081799591002045	NA	CSMD1(3.4493000000000003e-19, 0.586)	CSMD1(3.4493000000000003e-19, 0.586)	NA	NA	NA	NA	NA	NA	NA	No	NA	HPRC,HGSVC,1KG-ONT	No	NA	NA	NA	NA	NA	NA
chr8:3795684	chr8-3795684-allele87557-1	DEL	296	NA	0.00832072617246596,0.002881844380403458,0.0,0.007952286282306162,0.0	0.00324775	CSMD1(3.4493000000000003e-19, 0.586)	CSMD1(3.4493000000000003e-19, 0.586)	NA	NA	NA	NA	NA	NA	NA	No	NA	HPRC,HGSVC,1KG-ONT	No	NA	NA	NA	NA	NA	NA
chr8:3795684	chr8-3795684-allele87556-1	DEL	127	NA	0.0,0.004322766570605188,0.0,0.002982107355864811,0.0	0.000593574	CSMD1(3.4493000000000003e-19, 0.586)	CSMD1(3.4493000000000003e-19, 0.586)	NA	NA	NA	NA	NA	NA	NA	No	NA	HPRC,HGSVC,1KG-ONT	No	NA	NA	NA	NA	NA	NA
chr8:3795709	chr8-3795709-allele87564-1	DEL	315	NA	0.0045385779122541605,0.002881844380403458,0.002976190476190476,0.008946322067594433,0.011247443762781187	NA	CSMD1(3.4493000000000003e-19, 0.586)	CSMD1(3.4493000000000003e-19, 0.586)	NA	NA	NA	NA	NA	NA	NA	No	NA	HPRC,HGSVC,1KG-ONT	No	NA	NA	NA	NA	NA	NA
chr8:3795709	chr8-3795709-allele87562-1	DEL	246	NA	0.019667170953101363,0.018731988472622477,0.007936507936507936,0.0,0.0	0.00990621	CSMD1(3.4493000000000003e-19, 0.586)	CSMD1(3.4493000000000003e-19, 0.586)	NA	NA	NA	NA	NA	NA	NA	No	NA	HPRC,HGSVC,1KG-ONT	No	NA	NA	NA	NA	NA	NA
chr8:3795709	chr8-3795709-allele87560-1	DEL	73	NA	0.00529500756429652,0.001440922190201729,0.0,0.012922465208747515,0.0	NA	CSMD1(3.4493000000000003e-19, 0.586)	CSMD1(3.4493000000000003e-19, 0.586)	NA	NA	NA	NA	NA	NA	NA	No	NA	HPRC,HGSVC,1KG-ONT	No	NA	NA	NA	NA	NA	NA
chr8:3795709	chr8-3795709-allele87563-1	DEL	269	NA	0.012859304084720122,0.005763688760806916,0.0,0.006958250497017893,0.0	0.00821877	CSMD1(3.4493000000000003e-19, 0.586)	CSMD1(3.4493000000000003e-19, 0.586)	NA	NA	NA	NA	NA	NA	NA	No	NA	HPRC,HGSVC,1KG-ONT	No	NA	NA	NA	NA	NA	NA
chr8:3795709	chr8-3795709-allele87561-1	DEL	100	NA	0.0030257186081694403,0.0,0.0,0.0019880715705765406,0.0	0.00206069	CSMD1(3.4493000000000003e-19, 0.586)	CSMD1(3.4493000000000003e-19, 0.586)	NA	NA	NA	NA	NA	NA	NA	No	NA	HPRC,HGSVC,1KG-ONT	No	NA	NA	NA	NA	NA	NA
chr8:3795888	chr8-3795888-allele87604-1	DEL	92	NA	0.00832072617246596,0.03170028818443804,0.03869047619047619,0.009940357852882704,0.0010224948875255625	0.00324474	CSMD1(3.4493000000000003e-19, 0.586)	CSMD1(3.4493000000000003e-19, 0.586)	NA	NA	NA	NA	NA	NA	NA	No	NA	HPRC,HGSVC,1KG-ONT	No	NA	NA	NA	NA	NA	NA
chr8:3795890	chr8-3795890-allele87606-1	DEL	69	NA	0.0030257186081694403,0.0,0.0,0.004970178926441352,0.0	0.000263486	CSMD1(3.4493000000000003e-19, 0.586)	CSMD1(3.4493000000000003e-19, 0.586)	NA	NA	NA	NA	NA	NA	NA	No	NA	HPRC,HGSVC,1KG-ONT	No	NA	NA	NA	NA	NA	NA
chr8:3795890	chr8-3795890-allele87607-1	DEL	180	NA	0.006051437216338881,0.001440922190201729,0.0,0.0,0.0	0.00864004	CSMD1(3.4493000000000003e-19, 0.586)	CSMD1(3.4493000000000003e-19, 0.586)	NA	NA	NA	NA	NA	NA	NA	No	NA	HPRC,HGSVC,1KG-ONT	No	NA	NA	NA	NA	NA	NA
chr8:3795891	chr8-3795891-allele87608-1	DEL	86	NA	0.0007564296520423601,0.0,0.0,0.005964214711729622,0.0	NA	CSMD1(3.4493000000000003e-19, 0.586)	CSMD1(3.4493000000000003e-19, 0.586)	NA	NA	NA	NA	NA	NA	NA	No	NA	HPRC,HGSVC,1KG-ONT	No	NA	NA	NA	NA	NA	NA
chr8:3795967	chr8-3795967-allele87641-1	DEL	322	NA	0.0007564296520423601,0.0,0.0,0.0,0.002044989775051125	NA	CSMD1(3.4493000000000003e-19, 0.586)	CSMD1(3.4493000000000003e-19, 0.586)	NA	NA	NA	NA	NA	NA	NA	No	NA	HPRC,HGSVC,1KG-ONT	No	NA	NA	NA	NA	NA	NA
chr8:3796005	chr8-3796005-allele87648-1	DEL	65	NA	0.0007564296520423601,0.0,0.0,0.0,0.0	0.000918741	CSMD1(3.4493000000000003e-19, 0.586)	CSMD1(3.4493000000000003e-19, 0.586)	NA	NA	NA	NA	NA	NA	NA	No	NA	HPRC,HGSVC,1KG-ONT	No	NA	NA	NA	NA	NA	NA
chr8:3796024	chr8-3796024-allele87656-93	INS	92	NA	0.0037821482602118004,0.027377521613832854,0.00496031746031746,0.004970178926441352,0.003067484662576687	0.00109779	CSMD1(3.4493000000000003e-19, 0.586)	CSMD1(3.4493000000000003e-19, 0.586)	NA	NA	NA	NA	NA	NA	NA	No	NA	HPRC,HGSVC,1KG-ONT	No	NA	NA	NA	NA	NA	NA
chr8:3796024	chr8-3796024-allele87657-116	INS	115	NA	0.0,0.0,0.0,0.007952286282306162,0.013292433537832311	0.00331937	CSMD1(3.4493000000000003e-19, 0.586)	CSMD1(3.4493000000000003e-19, 0.586)	NA	NA	NA	NA	NA	NA	NA	No	NA	HPRC,HGSVC	No	NA	NA	NA	NA	NA	NA
chr8:3796024	chr8-3796024-allele87668-139	INS	138	NA	0.0007564296520423601,0.007204610951008645,0.0,0.003976143141153081,0.0010224948875255625	0.000360376	CSMD1(3.4493000000000003e-19, 0.586)	CSMD1(3.4493000000000003e-19, 0.586)	NA	NA	NA	NA	NA	NA	NA	No	NA	HPRC,HGSVC	No	NA	NA	NA	NA	NA	NA
chr8:3796024	chr8-3796024-allele87658-1	DEL	69	NA	0.0,0.002881844380403458,0.0,0.0,0.0	NA	CSMD1(3.4493000000000003e-19, 0.586)	CSMD1(3.4493000000000003e-19, 0.586)	NA	NA	NA	NA	NA	NA	NA	No	NA	HPRC,HGSVC,1KG-ONT	No	NA	NA	NA	NA	NA	NA
chr8:3796024	chr8-3796024-allele87655-70	INS	69	NA	0.00529500756429652,0.010086455331412104,0.00496031746031746,0.013916500994035786,0.0010224948875255625	NA	CSMD1(3.4493000000000003e-19, 0.586)	CSMD1(3.4493000000000003e-19, 0.586)	NA	NA	NA	NA	NA	NA	NA	No	NA	HPRC,HGSVC,1KG-ONT	No	NA	NA	NA	NA	NA	NA
chr8:3796222	chr8-3796222-allele87746-66	INS	65	NA	0.0045385779122541605,0.001440922190201729,0.0,0.0,0.0010224948875255625	0.00435302	CSMD1(3.4493000000000003e-19, 0.586)	CSMD1(3.4493000000000003e-19, 0.586)	NA	NA	NA	NA	NA	NA	NA	No	NA	HPRC,HGSVC,1KG-ONT	No	NA	NA	NA	NA	NA	NA
chr8:3838636	chr8-3838636-allele88846-1	DEL	90	NA	0.01059001512859304,0.069164265129683,0.08333333333333333,0.0009940357852882703,0.006134969325153374	0.0117732	CSMD1(3.4493000000000003e-19, 0.586)	CSMD1(3.4493000000000003e-19, 0.586)	NA	NA	NA	NA	NA	NA	NA	No	NA	HPRC,HGSVC	No	NA	NA	NA	NA	NA	NA
chr8:3838640	chr8-3838640-allele88848-1	DEL	56	NA	0.25113464447806355,0.47982708933717577,0.4365079365079365,0.5029821073558648,0.37321063394683024	0.0753028	CSMD1(3.4493000000000003e-19, 0.586)	CSMD1(3.4493000000000003e-19, 0.586)	NA	NA	NA	NA	NA	NA	NA	No	NA	HPRC,HGSVC,1KG-ONT	No	NA	NA	NA	NA	NA	NA
chr8:3838670	chr8-3838670-allele88850-1	DEL	82	NA	0.2987897125567322,0.07492795389048991,0.15575396825396826,0.1172962226640159,0.1441717791411043	0.0968612	CSMD1(3.4493000000000003e-19, 0.586)	CSMD1(3.4493000000000003e-19, 0.586)	NA	NA	NA	NA	NA	NA	NA	No	NA	HPRC,HGSVC	Yes	NA	NA	NA	NA	NA	NA
chr8:3838671	chr8-3838671-allele88852-1	DEL	112	NA	0.0113464447806354,0.001440922190201729,0.0,0.0,0.0	0.0185365	CSMD1(3.4493000000000003e-19, 0.586)	CSMD1(3.4493000000000003e-19, 0.586)	NA	NA	NA	NA	NA	NA	NA	No	NA	HPRC,HGSVC	Yes	NA	NA	NA	NA	NA	NA
chr8:3838696	chr8-3838696-allele88854-1	DEL	52	NA	0.2042360060514372,0.08069164265129683,0.04265873015873016,0.13717693836978131,0.0869120654396728	0.0625003	CSMD1(3.4493000000000003e-19, 0.586)	CSMD1(3.4493000000000003e-19, 0.586)	NA	NA	NA	NA	NA	NA	NA	No	NA	HPRC,HGSVC,1KG-ONT	Yes	NA	NA	NA	NA	NA	NA
chr8:3838727	chr8-3838727-allele88859-1	DEL	56	NA	0.00832072617246596,0.0446685878962536,0.001984126984126984,0.030815109343936383,0.012269938650306749	0.00388024	CSMD1(3.4493000000000003e-19, 0.586)	CSMD1(3.4493000000000003e-19, 0.586)	NA	NA	NA	NA	NA	NA	NA	No	NA	HPRC,HGSVC,1KG-ONT	Yes	NA	NA	NA	NA	NA	NA
chr8:3839434	chr8-3839434-allele88907-67	INS	66	NA	0.0030257186081694403,0.04755043227665706,0.03571428571428571,0.002982107355864811,0.007157464212678937	0.00978083	CSMD1(3.4493000000000003e-19, 0.586)	CSMD1(3.4493000000000003e-19, 0.586)	NA	NA	NA	NA	NA	NA	NA	No	NA	HPRC,HGSVC,1KG-ONT	No	NA	NA	NA	NA	NA	NA
chr8:3853857	chr8-3853857-allele89272-70	INS	69	NA	0.0007564296520423601,0.004322766570605188,0.00496031746031746,0.003976143141153081,0.002044989775051125	0.000967446	CSMD1(3.4493000000000003e-19, 0.586)	CSMD1(3.4493000000000003e-19, 0.586)	NA	NA	NA	NA	NA	NA	NA	No	NA	HPRC,HGSVC	Yes	NA	NA	NA	NA	NA	NA
chr8:3853871	chr8-3853871-allele89276-70	INS	69	NA	0.0,0.0,0.0,0.0019880715705765406,0.0010224948875255625	3.94758e-05	CSMD1(3.4493000000000003e-19, 0.586)	CSMD1(3.4493000000000003e-19, 0.586)	NA	NA	NA	NA	NA	NA	NA	No	NA	HPRC,HGSVC	Yes	NA	NA	NA	NA	NA	NA
chr8:3853871	chr8-3853871-allele89274-116	INS	115	NA	0.0,0.0,0.0,0.0,0.0010224948875255625	NA	CSMD1(3.4493000000000003e-19, 0.586)	CSMD1(3.4493000000000003e-19, 0.586)	NA	NA	NA	NA	NA	NA	NA	No	NA	HPRC,HGSVC,1KG-ONT	Yes	NA	NA	NA	NA	NA	NA
chr8:3853871	chr8-3853871-allele89273-93	INS	92	NA	0.046898638426626324,0.0345821325648415,0.0,0.033797216699801194,0.007157464212678937	0.0166397	CSMD1(3.4493000000000003e-19, 0.586)	CSMD1(3.4493000000000003e-19, 0.586)	NA	NA	NA	NA	NA	NA	NA	No	NA	HPRC,HGSVC,1KG-ONT	Yes	NA	NA	NA	NA	NA	NA
chr8:3860021	chr8-3860021-allele89379-358	INS	357	NA	0.0007564296520423601,0.0,0.0,0.0,0.0	0.000918741	CSMD1(3.4493000000000003e-19, 0.586)	CSMD1(3.4493000000000003e-19, 0.586)	NA	NA	NA	NA	NA	NA	NA	No	NA	No	Yes	NA	NA	NA	NA	NA	NA
chr8:3900259	chr8-3900259-allele90291-1	DEL	64	NA	0.01739788199697428,0.002881844380403458,0.0,0.0,0.0	0.0275778	CSMD1(3.4493000000000003e-19, 0.586)	CSMD1(3.4493000000000003e-19, 0.586)	NA	NA	NA	NA	NA	NA	NA	No	NA	HGSVC	Yes	NA	NA	NA	NA	NA	NA
chr8:3900419	chr8-3900419-allele90300-1	DEL	64	NA	0.0022692889561270802,0.0,0.0,0.0009940357852882703,0.0	0.0019853	CSMD1(3.4493000000000003e-19, 0.586)	CSMD1(3.4493000000000003e-19, 0.586)	NA	NA	NA	NA	NA	NA	NA	No	NA	HGSVC	Yes	NA	NA	NA	NA	NA	NA
chr8:3926016	chr8-3926016-allele90901-69	INS	68	NA	0.0,0.04755043227665706,0.01488095238095238,0.003976143141153081,0.002044989775051125	0.00946044	CSMD1(3.4493000000000003e-19, 0.586)	CSMD1(3.4493000000000003e-19, 0.586)	NA	NA	NA	NA	NA	NA	NA	No	NA	HPRC,HGSVC	Yes	NA	NA	NA	NA	NA	NA
chr8:3926020	chr8-3926020-allele90903-65	INS	64	NA	0.0,0.001440922190201729,0.003968253968253968,0.004970178926441352,0.002044989775051125	0.00170264	CSMD1(3.4493000000000003e-19, 0.586)	CSMD1(3.4493000000000003e-19, 0.586)	NA	NA	NA	NA	NA	NA	NA	No	NA	HPRC,HGSVC	Yes	NA	NA	NA	NA	NA	NA
chr8:3926022	chr8-3926022-allele90904-63	INS	62	NA	0.006051437216338881,0.008645533141210375,0.00992063492063492,0.019880715705765408,0.003067484662576687	0.000593927	CSMD1(3.4493000000000003e-19, 0.586)	CSMD1(3.4493000000000003e-19, 0.586)	NA	NA	NA	NA	NA	NA	NA	No	NA	HPRC,HGSVC	Yes	NA	NA	NA	NA	NA	NA
chr8:3926032	chr8-3926032-allele90906-1	DEL	50	NA	0.01059001512859304,0.0,0.0,0.0,0.0	0.0193739	CSMD1(3.4493000000000003e-19, 0.586)	CSMD1(3.4493000000000003e-19, 0.586)	NA	NA	NA	NA	NA	NA	NA	No	NA	HPRC,HGSVC,1KG-ONT	No	NA	NA	NA	NA	NA	NA
chr8:3926051	chr8-3926051-allele90922-55	INS	54	NA	0.0,0.0,0.000992063492063492,0.0,0.0	NA	CSMD1(3.4493000000000003e-19, 0.586)	CSMD1(3.4493000000000003e-19, 0.586)	NA	NA	NA	NA	NA	NA	NA	No	NA	HPRC,HGSVC	Yes	NA	NA	NA	NA	NA	NA
chr8:3926051	chr8-3926051-allele90919-57	INS	56	NA	0.0015128593040847202,0.025936599423631124,0.09424603174603174,0.016898608349900597,0.009202453987730062	0.0230434	CSMD1(3.4493000000000003e-19, 0.586)	CSMD1(3.4493000000000003e-19, 0.586)	NA	NA	NA	NA	NA	NA	NA	No	NA	HPRC,HGSVC	Yes	NA	NA	NA	NA	NA	NA
chr8:3926051	chr8-3926051-allele90921-1	DEL	57	NA	0.0030257186081694403,0.0,0.0,0.0,0.0	0.00520636	CSMD1(3.4493000000000003e-19, 0.586)	CSMD1(3.4493000000000003e-19, 0.586)	NA	NA	NA	NA	NA	NA	NA	No	NA	HPRC,HGSVC,1KG-ONT	No	NA	NA	NA	NA	NA	NA
chr8:3926055	chr8-3926055-allele90934-53	INS	52	NA	0.01361573373676248,0.005763688760806916,0.002976190476190476,0.020874751491053677,0.005112474437627812	0.000528936	CSMD1(3.4493000000000003e-19, 0.586)	CSMD1(3.4493000000000003e-19, 0.586)	NA	NA	NA	NA	NA	NA	NA	No	NA	HPRC,HGSVC	Yes	NA	NA	NA	NA	NA	NA
chr8:3926055	chr8-3926055-allele90936-55	INS	54	NA	0.0,0.002881844380403458,0.0,0.0009940357852882703,0.0010224948875255625	0.000224143	CSMD1(3.4493000000000003e-19, 0.586)	CSMD1(3.4493000000000003e-19, 0.586)	NA	NA	NA	NA	NA	NA	NA	No	NA	HPRC,HGSVC	Yes	NA	NA	NA	NA	NA	NA
chr8:3926088	chr8-3926088-allele90956-137	INS	136	NA	0.0007564296520423601,0.0,0.0,0.0,0.0	0.000918741	CSMD1(3.4493000000000003e-19, 0.586)	CSMD1(3.4493000000000003e-19, 0.586)	NA	NA	NA	NA	NA	NA	NA	No	NA	HPRC,HGSVC,1KG-ONT	Yes	NA	NA	NA	NA	NA	NA
chr8:3926098	chr8-3926098-allele90975-128	INS	127	NA	0.0007564296520423601,0.0,0.0,0.0,0.0	0.000918741	CSMD1(3.4493000000000003e-19, 0.586)	CSMD1(3.4493000000000003e-19, 0.586)	NA	NA	NA	NA	NA	NA	NA	No	NA	HPRC,HGSVC,1KG-ONT	Yes	NA	NA	NA	NA	NA	NA
chr8:3926098	chr8-3926098-allele90974-130	INS	129	NA	0.02118003025718608,0.001440922190201729,0.000992063492063492,0.0009940357852882703,0.0	0.0325148	CSMD1(3.4493000000000003e-19, 0.586)	CSMD1(3.4493000000000003e-19, 0.586)	NA	NA	NA	NA	NA	NA	NA	No	NA	HPRC,HGSVC,1KG-ONT	Yes	NA	NA	NA	NA	NA	NA
chr8:3926105	chr8-3926105-allele90985-62	INS	61	NA	0.0007564296520423601,0.0,0.0,0.0,0.0	0.000918741	CSMD1(3.4493000000000003e-19, 0.586)	CSMD1(3.4493000000000003e-19, 0.586)	NA	NA	NA	NA	NA	NA	NA	No	NA	HPRC,HGSVC	Yes	NA	NA	NA	NA	NA	NA
chr8:3926108	chr8-3926108-allele90997-59	INS	58	NA	0.0030257186081694403,0.0,0.000992063492063492,0.0,0.0	0.00328379	CSMD1(3.4493000000000003e-19, 0.586)	CSMD1(3.4493000000000003e-19, 0.586)	NA	NA	NA	NA	NA	NA	NA	No	NA	HPRC,HGSVC	Yes	NA	NA	NA	NA	NA	NA
chr8:3926109	chr8-3926109-allele91005-57	INS	56	NA	0.04236006051437216,0.23054755043227665,0.37896825396825395,0.1878727634194831,0.1554192229038855	0.117803	CSMD1(3.4493000000000003e-19, 0.586)	CSMD1(3.4493000000000003e-19, 0.586)	NA	NA	NA	NA	NA	NA	NA	No	NA	HPRC,HGSVC	Yes	NA	NA	NA	NA	NA	NA
chr8:3928491	chr8-3928491-allele91061-1	DEL	4734	NA	0.056732223903177004,0.03602305475504323,0.021825396825396824,0.04970178926441352,0.0736196319018405	0.000741073	CSMD1(3.4493000000000003e-19, 0.586)	CSMD1(3.4493000000000003e-19, 0.586)	NA	NA	NA	NA	NA	NA	NA	No	NA	HPRC,HGSVC,1KG-ONT	Yes	NA	NA	NA	NA	NA	NA
chr8:3929747	chr8-3929747-allele91084-1	DEL	57	NA	0.0015128593040847202,0.0,0.0,0.0,0.0	0.00234988	CSMD1(3.4493000000000003e-19, 0.586)	CSMD1(3.4493000000000003e-19, 0.586)	NA	NA	NA	NA	NA	NA	NA	No	NA	HPRC	Yes	NA	NA	NA	NA	NA	NA
chr8:3958443	chr8-3958443-allele91854-200	INS	199	NA	0.0045385779122541605,0.0,0.0,0.0,0.0	0.00805514	CSMD1(3.4493000000000003e-19, 0.586)	CSMD1(3.4493000000000003e-19, 0.586)	NA	NA	NA	NA	NA	NA	NA	No	NA	No	Yes	NA	NA	NA	NA	NA	NA
chr8:3958443	chr8-3958443-allele91855-228	INS	227	NA	0.0007564296520423601,0.0,0.0,0.0,0.0	0.000918741	CSMD1(3.4493000000000003e-19, 0.586)	CSMD1(3.4493000000000003e-19, 0.586)	NA	NA	NA	NA	NA	NA	NA	No	NA	No	Yes	NA	NA	NA	NA	NA	NA
chr8:3967170	chr8-3967170-allele92049-344	INS	343	NA	0.0,0.001440922190201729,0.0,0.003976143141153081,0.0010224948875255625	0.000593574	CSMD1(3.4493000000000003e-19, 0.586)	CSMD1(3.4493000000000003e-19, 0.586)	NA	NA	NA	NA	NA	NA	NA	No	NA	No	Yes	NA	NA	NA	NA	NA	NA
chr8:3984037	chr8-3984037-allele92556-1	DEL	84	NA	0.0007564296520423601,0.01440922190201729,0.0,0.011928429423459244,0.016359918200409	0.00532555	CSMD1(3.4493000000000003e-19, 0.586)	CSMD1(3.4493000000000003e-19, 0.586)	NA	NA	NA	NA	NA	NA	NA	No	NA	HGSVC,1KG-ONT	Yes	NA	NA	NA	NA	NA	NA
chr8:3984107	chr8-3984107-allele92566-127	INS	126	NA	0.0007564296520423601,0.0,0.0,0.0,0.0	0.000918741	CSMD1(3.4493000000000003e-19, 0.586)	CSMD1(3.4493000000000003e-19, 0.586)	NA	NA	NA	NA	NA	NA	NA	No	NA	No	No	NA	NA	NA	NA	NA	NA
chr8:4000118	chr8-4000118-allele92974-1	DEL	130	NA	0.007564296520423601,0.001440922190201729,0.0,0.005964214711729622,0.0	0.00422108	CSMD1(3.4493000000000003e-19, 0.586)	CSMD1(3.4493000000000003e-19, 0.586)	NA	NA	NA	NA	NA	NA	NA	No	NA	HGSVC,1KG-ONT	No	NA	NA	NA	NA	NA	NA
chr8:4055502	chr8-4055502-allele94525-1	DEL	63	NA	0.14901664145234494,0.01585014409221902,0.06746031746031746,0.0009940357852882703,0.044989775051124746	0.103426	CSMD1(3.4493000000000003e-19, 0.586)	CSMD1(3.4493000000000003e-19, 0.586)	NA	NA	NA	NA	NA	NA	NA	No	NA	HPRC,HGSVC,1KG-ONT	No	NA	NA	NA	NA	NA	NA
chr8:4077279	chr8-4077279-allele95109-59	INS	58	NA	0.03177004538577912,0.0,0.0,0.0,0.005112474437627812	0.0477873	CSMD1(3.4493000000000003e-19, 0.586)	CSMD1(3.4493000000000003e-19, 0.586)	NA	NA	NA	NA	NA	NA	NA	No	NA	HPRC,HGSVC	No	NA	NA	NA	NA	NA	NA
chr8:4077279	chr8-4077279-allele95115-61	INS	60	NA	0.00680786686838124,0.001440922190201729,0.0,0.0,0.0	0.0101459	CSMD1(3.4493000000000003e-19, 0.586)	CSMD1(3.4493000000000003e-19, 0.586)	NA	NA	NA	NA	NA	NA	NA	No	NA	HPRC,HGSVC	No	NA	NA	NA	NA	NA	NA
chr8:4077279	chr8-4077279-allele95117-57	INS	56	NA	0.0007564296520423601,0.0,0.0,0.0,0.0	0.000918741	CSMD1(3.4493000000000003e-19, 0.586)	CSMD1(3.4493000000000003e-19, 0.586)	NA	NA	NA	NA	NA	NA	NA	No	NA	HPRC,HGSVC	No	NA	NA	NA	NA	NA	NA
chr8:4077279	chr8-4077279-allele95110-63	INS	62	NA	0.0,0.0,0.0,0.0,0.00408997955010225	0.000224143	CSMD1(3.4493000000000003e-19, 0.586)	CSMD1(3.4493000000000003e-19, 0.586)	NA	NA	NA	NA	NA	NA	NA	No	NA	HPRC,HGSVC	No	NA	NA	NA	NA	NA	NA
chr8:4077295	chr8-4077295-allele95133-85	INS	84	NA	0.0045385779122541605,0.0,0.0,0.0,0.0	0.00805514	CSMD1(3.4493000000000003e-19, 0.586)	CSMD1(3.4493000000000003e-19, 0.586)	NA	NA	NA	NA	NA	NA	NA	No	NA	HPRC,HGSVC	No	NA	NA	NA	NA	NA	NA
chr8:4077295	chr8-4077295-allele95134-79	INS	78	NA	0.0037821482602118004,0.0,0.0,0.0,0.0	0.00663171	CSMD1(3.4493000000000003e-19, 0.586)	CSMD1(3.4493000000000003e-19, 0.586)	NA	NA	NA	NA	NA	NA	NA	No	NA	HPRC,HGSVC	No	NA	NA	NA	NA	NA	NA
chr8:4077295	chr8-4077295-allele95141-83	INS	82	NA	0.0007564296520423601,0.0,0.0,0.0,0.0	0.000918741	CSMD1(3.4493000000000003e-19, 0.586)	CSMD1(3.4493000000000003e-19, 0.586)	NA	NA	NA	NA	NA	NA	NA	No	NA	HPRC,HGSVC	No	NA	NA	NA	NA	NA	NA
chr8:4077295	chr8-4077295-allele95143-123	INS	122	NA	0.0,0.001440922190201729,0.0,0.0,0.0	NA	CSMD1(3.4493000000000003e-19, 0.586)	CSMD1(3.4493000000000003e-19, 0.586)	NA	NA	NA	NA	NA	NA	NA	No	NA	HPRC,HGSVC,1KG-ONT	No	NA	NA	NA	NA	NA	NA
chr8:4077295	chr8-4077295-allele95135-97	INS	96	NA	0.0007564296520423601,0.0,0.0,0.0,0.0	0.000918741	CSMD1(3.4493000000000003e-19, 0.586)	CSMD1(3.4493000000000003e-19, 0.586)	NA	NA	NA	NA	NA	NA	NA	No	NA	HPRC,HGSVC,1KG-ONT	No	NA	NA	NA	NA	NA	NA
chr8:4077297	chr8-4077297-allele95148-63	INS	62	NA	0.0007564296520423601,0.0,0.0,0.0,0.0	0.000918741	CSMD1(3.4493000000000003e-19, 0.586)	CSMD1(3.4493000000000003e-19, 0.586)	NA	NA	NA	NA	NA	NA	NA	No	NA	HPRC,HGSVC	No	NA	NA	NA	NA	NA	NA
chr8:4077297	chr8-4077297-allele95146-67	INS	66	NA	0.0015128593040847202,0.0,0.0,0.0,0.0	0.00234988	CSMD1(3.4493000000000003e-19, 0.586)	CSMD1(3.4493000000000003e-19, 0.586)	NA	NA	NA	NA	NA	NA	NA	No	NA	HPRC,HGSVC	No	NA	NA	NA	NA	NA	NA
chr8:4077297	chr8-4077297-allele95164-85	INS	84	NA	0.0007564296520423601,0.0,0.0,0.0,0.0	0.000918741	CSMD1(3.4493000000000003e-19, 0.586)	CSMD1(3.4493000000000003e-19, 0.586)	NA	NA	NA	NA	NA	NA	NA	No	NA	HPRC,HGSVC	No	NA	NA	NA	NA	NA	NA
chr8:4077297	chr8-4077297-allele95147-87	INS	86	NA	0.012859304084720122,0.0,0.0,0.0,0.0	0.0235872	CSMD1(3.4493000000000003e-19, 0.586)	CSMD1(3.4493000000000003e-19, 0.586)	NA	NA	NA	NA	NA	NA	NA	No	NA	HPRC,HGSVC	No	NA	NA	NA	NA	NA	NA
chr8:4077297	chr8-4077297-allele95166-85	INS	84	NA	0.0007564296520423601,0.0,0.0,0.0,0.0	0.000918741	CSMD1(3.4493000000000003e-19, 0.586)	CSMD1(3.4493000000000003e-19, 0.586)	NA	NA	NA	NA	NA	NA	NA	No	NA	HPRC,HGSVC	No	NA	NA	NA	NA	NA	NA
chr8:4077297	chr8-4077297-allele95170-61	INS	60	NA	0.0045385779122541605,0.0,0.0,0.0,0.0	0.00788469	CSMD1(3.4493000000000003e-19, 0.586)	CSMD1(3.4493000000000003e-19, 0.586)	NA	NA	NA	NA	NA	NA	NA	No	NA	HPRC,HGSVC	No	NA	NA	NA	NA	NA	NA
chr8:4077297	chr8-4077297-allele95149-109	INS	108	NA	0.0030257186081694403,0.001440922190201729,0.0,0.0,0.0	0.00328379	CSMD1(3.4493000000000003e-19, 0.586)	CSMD1(3.4493000000000003e-19, 0.586)	NA	NA	NA	NA	NA	NA	NA	No	NA	HPRC,HGSVC,1KG-ONT	No	NA	NA	NA	NA	NA	NA
chr8:4077299	chr8-4077299-allele95174-59	INS	58	NA	0.0037821482602118004,0.0,0.0,0.0,0.0	0.00663171	CSMD1(3.4493000000000003e-19, 0.586)	CSMD1(3.4493000000000003e-19, 0.586)	NA	NA	NA	NA	NA	NA	NA	No	NA	HPRC,HGSVC	No	NA	NA	NA	NA	NA	NA
chr8:4077301	chr8-4077301-allele95178-103	INS	102	NA	0.00529500756429652,0.0,0.0,0.0009940357852882703,0.0	0.00736694	CSMD1(3.4493000000000003e-19, 0.586)	CSMD1(3.4493000000000003e-19, 0.586)	NA	NA	NA	NA	NA	NA	NA	No	NA	HPRC,HGSVC,1KG-ONT	No	NA	NA	NA	NA	NA	NA
chr8:4077301	chr8-4077301-allele95177-93	INS	92	NA	0.0045385779122541605,0.0,0.0,0.0,0.0	0.00805514	CSMD1(3.4493000000000003e-19, 0.586)	CSMD1(3.4493000000000003e-19, 0.586)	NA	NA	NA	NA	NA	NA	NA	No	NA	HPRC,HGSVC	No	NA	NA	NA	NA	NA	NA
chr8:4077301	chr8-4077301-allele95179-75	INS	74	NA	0.0030257186081694403,0.0,0.0,0.0,0.0	0.00520636	CSMD1(3.4493000000000003e-19, 0.586)	CSMD1(3.4493000000000003e-19, 0.586)	NA	NA	NA	NA	NA	NA	NA	No	NA	HPRC,HGSVC	No	NA	NA	NA	NA	NA	NA
chr8:4077305	chr8-4077305-allele95182-81	INS	80	NA	0.0022692889561270802,0.0,0.0,0.0,0.0	0.00377908	CSMD1(3.4493000000000003e-19, 0.586)	CSMD1(3.4493000000000003e-19, 0.586)	NA	NA	NA	NA	NA	NA	NA	No	NA	HPRC,HGSVC	No	NA	NA	NA	NA	NA	NA
chr8:4077305	chr8-4077305-allele95181-91	INS	90	NA	0.0015128593040847202,0.0,0.007936507936507936,0.0,0.0	NA	CSMD1(3.4493000000000003e-19, 0.586)	CSMD1(3.4493000000000003e-19, 0.586)	NA	NA	NA	NA	NA	NA	NA	No	NA	HPRC,HGSVC	No	NA	NA	NA	NA	NA	NA
chr8:4077306	chr8-4077306-allele95191-189	INS	188	NA	0.0,0.0,0.0,0.0009940357852882703,0.0	NA	CSMD1(3.4493000000000003e-19, 0.586)	CSMD1(3.4493000000000003e-19, 0.586)	NA	NA	NA	NA	NA	NA	NA	No	NA	HGSVC,1KG-ONT	No	NA	NA	NA	NA	NA	NA
chr8:4077306	chr8-4077306-allele95185-137	INS	136	NA	0.018154311649016642,0.0,0.0,0.0,0.0	0.0333528	CSMD1(3.4493000000000003e-19, 0.586)	CSMD1(3.4493000000000003e-19, 0.586)	NA	NA	NA	NA	NA	NA	NA	No	NA	HPRC,HGSVC,1KG-ONT	No	NA	NA	NA	NA	NA	NA
chr8:4077306	chr8-4077306-allele95186-129	INS	128	NA	0.0007564296520423601,0.0,0.0,0.0,0.0	0.000918741	CSMD1(3.4493000000000003e-19, 0.586)	CSMD1(3.4493000000000003e-19, 0.586)	NA	NA	NA	NA	NA	NA	NA	No	NA	HPRC,HGSVC,1KG-ONT	No	NA	NA	NA	NA	NA	NA
chr8:4077306	chr8-4077306-allele95189-83	INS	82	NA	0.0022692889561270802,0.0,0.0,0.0,0.0	0.00377908	CSMD1(3.4493000000000003e-19, 0.586)	CSMD1(3.4493000000000003e-19, 0.586)	NA	NA	NA	NA	NA	NA	NA	No	NA	HPRC,HGSVC	No	NA	NA	NA	NA	NA	NA
chr8:4077306	chr8-4077306-allele95188-135	INS	134	NA	0.0030257186081694403,0.0,0.005952380952380952,0.0,0.0	NA	CSMD1(3.4493000000000003e-19, 0.586)	CSMD1(3.4493000000000003e-19, 0.586)	NA	NA	NA	NA	NA	NA	NA	No	NA	HPRC,HGSVC,1KG-ONT	No	NA	NA	NA	NA	NA	NA
chr8:4077306	chr8-4077306-allele95195-119	INS	118	NA	0.0007564296520423601,0.0,0.0,0.0,0.0	0.000918741	CSMD1(3.4493000000000003e-19, 0.586)	CSMD1(3.4493000000000003e-19, 0.586)	NA	NA	NA	NA	NA	NA	NA	No	NA	HPRC,HGSVC,1KG-ONT	No	NA	NA	NA	NA	NA	NA
chr8:4077307	chr8-4077307-allele95207-57	INS	56	NA	0.0007564296520423601,0.0,0.0,0.0,0.0	0.000918741	CSMD1(3.4493000000000003e-19, 0.586)	CSMD1(3.4493000000000003e-19, 0.586)	NA	NA	NA	NA	NA	NA	NA	No	NA	HPRC,HGSVC	No	NA	NA	NA	NA	NA	NA
chr8:4077307	chr8-4077307-allele95199-59	INS	58	NA	0.006051437216338881,0.001440922190201729,0.0,0.0,0.0	0.00875367	CSMD1(3.4493000000000003e-19, 0.586)	CSMD1(3.4493000000000003e-19, 0.586)	NA	NA	NA	NA	NA	NA	NA	No	NA	HPRC,HGSVC	No	NA	NA	NA	NA	NA	NA
chr8:4077307	chr8-4077307-allele95213-55	INS	54	NA	0.0,0.001440922190201729,0.0,0.0,0.0	NA	CSMD1(3.4493000000000003e-19, 0.586)	CSMD1(3.4493000000000003e-19, 0.586)	NA	NA	NA	NA	NA	NA	NA	No	NA	HPRC,HGSVC	No	NA	NA	NA	NA	NA	NA
chr8:4077307	chr8-4077307-allele95210-61	INS	60	NA	0.0037821482602118004,0.0,0.0,0.0,0.0	0.00663171	CSMD1(3.4493000000000003e-19, 0.586)	CSMD1(3.4493000000000003e-19, 0.586)	NA	NA	NA	NA	NA	NA	NA	No	NA	HPRC,HGSVC	No	NA	NA	NA	NA	NA	NA
chr8:4077307	chr8-4077307-allele95208-57	INS	56	NA	0.0015128593040847202,0.001440922190201729,0.005952380952380952,0.0,0.0	NA	CSMD1(3.4493000000000003e-19, 0.586)	CSMD1(3.4493000000000003e-19, 0.586)	NA	NA	NA	NA	NA	NA	NA	No	NA	HPRC,HGSVC	No	NA	NA	NA	NA	NA	NA
chr8:4077307	chr8-4077307-allele95218-57	INS	56	NA	0.0007564296520423601,0.0,0.0,0.0,0.002044989775051125	NA	CSMD1(3.4493000000000003e-19, 0.586)	CSMD1(3.4493000000000003e-19, 0.586)	NA	NA	NA	NA	NA	NA	NA	No	NA	HPRC,HGSVC	No	NA	NA	NA	NA	NA	NA
chr8:4077309	chr8-4077309-allele95219-81	INS	80	NA	0.0,0.0,0.000992063492063492,0.0,0.0	NA	CSMD1(3.4493000000000003e-19, 0.586)	CSMD1(3.4493000000000003e-19, 0.586)	NA	NA	NA	NA	NA	NA	NA	No	NA	HPRC,HGSVC	No	NA	NA	NA	NA	NA	NA
chr8:4116451	chr8-4116451-allele96095-1	DEL	78	NA	0.28290468986384265,0.09221902017291066,0.09226190476190477,0.12326043737574553,0.05930470347648262	0.13636	CSMD1(3.4493000000000003e-19, 0.586)	CSMD1(3.4493000000000003e-19, 0.586)	NA	NA	NA	NA	NA	NA	NA	No	NA	HPRC,HGSVC,1KG-ONT	Yes	NA	NA	NA	NA	NA	NA
chr8:4116511	chr8-4116511-allele96099-1	DEL	78	NA	0.2783661119515885,0.3904899135446686,0.5208333333333334,0.3061630218687873,0.4325153374233129	0.0378426	CSMD1(3.4493000000000003e-19, 0.586)	CSMD1(3.4493000000000003e-19, 0.586)	NA	NA	NA	NA	NA	NA	NA	No	NA	HPRC,HGSVC,1KG-ONT	Yes	NA	NA	NA	NA	NA	NA
chr8:4116529	chr8-4116529-allele96100-79	INS	78	NA	0.01664145234493192,0.0,0.0,0.0,0.0	0.0305719	CSMD1(3.4493000000000003e-19, 0.586)	CSMD1(3.4493000000000003e-19, 0.586)	NA	NA	NA	NA	NA	NA	NA	No	NA	HPRC,1KG-ONT	No	NA	NA	NA	NA	NA	NA
chr8:4116587	chr8-4116587-allele96105-79	INS	78	NA	0.0030257186081694403,0.0,0.0,0.0,0.0	0.00520636	CSMD1(3.4493000000000003e-19, 0.586)	CSMD1(3.4493000000000003e-19, 0.586)	NA	NA	NA	NA	NA	NA	NA	No	NA	HPRC,1KG-ONT	No	NA	NA	NA	NA	NA	NA
chr8:4137358	chr8-4137358-allele96697-1	DEL	457	NA	0.025718608169440244,0.20028818443804033,0.07341269841269842,0.2584493041749503,0.21574642126789367	0.0971956	CSMD1(3.4493000000000003e-19, 0.586)	CSMD1(3.4493000000000003e-19, 0.586)	NA	NA	NA	NA	NA	NA	NA	No	NA	HPRC,HGSVC,1KG-ONT	Yes	NA	NA	NA	NA	NA	NA
chr8:4139415	chr8-4139415-allele96857-1	DEL	7549	NA	0.00680786686838124,0.0,0.000992063492063492,0.0,0.0	0.0101459	CSMD1(3.4493000000000003e-19, 0.586)	CSMD1(3.4493000000000003e-19, 0.586)	NA	NA	NA	NA	NA	NA	NA	No	NA	HPRC,HGSVC,1KG-ONT	Yes	NA	NA	NA	NA	NA	NA
chr8:4169857	chr8-4169857-allele97716-1	DEL	1885	NA	0.025718608169440244,0.005763688760806916,0.0,0.0,0.0	0.0388441	CSMD1(3.4493000000000003e-19, 0.586)	CSMD1(3.4493000000000003e-19, 0.586)	NA	NA	NA	NA	NA	NA	NA	No	NA	HPRC,HGSVC	Yes	NA	NA	NA	NA	NA	NA
chr8:4174744	chr8-4174744-allele97856-301	INS	300	NA	0.0113464447806354,0.0,0.0,0.0,0.0	0.0207802	CSMD1(3.4493000000000003e-19, 0.586)	CSMD1(3.4493000000000003e-19, 0.586)	NA	NA	NA	NA	NA	NA	NA	No	NA	HPRC,HGSVC,1KG-ONT	No	NA	NA	NA	NA	NA	NA
chr8:4174744	chr8-4174744-allele97854-281	INS	280	NA	0.007564296520423601,0.0,0.0,0.0,0.0	0.0137297	CSMD1(3.4493000000000003e-19, 0.586)	CSMD1(3.4493000000000003e-19, 0.586)	NA	NA	NA	NA	NA	NA	NA	No	NA	HPRC,HGSVC,1KG-ONT	No	NA	NA	NA	NA	NA	NA
chr8:4174757	chr8-4174757-allele97916-554	INS	553	NA	0.0,0.002881844380403458,0.0,0.002982107355864811,0.0	0.000408842	CSMD1(3.4493000000000003e-19, 0.586)	CSMD1(3.4493000000000003e-19, 0.586)	NA	NA	NA	NA	NA	NA	NA	No	NA	HPRC,HGSVC,1KG-ONT	No	NA	NA	NA	NA	NA	NA
chr8:4174757	chr8-4174757-allele97921-483	INS	482	NA	0.0007564296520423601,0.002881844380403458,0.0,0.0,0.0	NA	CSMD1(3.4493000000000003e-19, 0.586)	CSMD1(3.4493000000000003e-19, 0.586)	NA	NA	NA	NA	NA	NA	NA	No	NA	HPRC,HGSVC,1KG-ONT	No	NA	NA	NA	NA	NA	NA
chr8:4174757	chr8-4174757-allele97953-454	INS	453	NA	0.007564296520423601,0.0,0.0,0.0,0.003067484662576687	0.00824708	CSMD1(3.4493000000000003e-19, 0.586)	CSMD1(3.4493000000000003e-19, 0.586)	NA	NA	NA	NA	NA	NA	NA	No	NA	HPRC,HGSVC,1KG-ONT	No	NA	NA	NA	NA	NA	NA
chr8:4174757	chr8-4174757-allele97894-267	INS	266	NA	0.0,0.001440922190201729,0.0,0.012922465208747515,0.0	0.00207258	CSMD1(3.4493000000000003e-19, 0.586)	CSMD1(3.4493000000000003e-19, 0.586)	NA	NA	NA	NA	NA	NA	NA	No	NA	HPRC,HGSVC,1KG-ONT	No	NA	NA	NA	NA	NA	NA
chr8:4174757	chr8-4174757-allele97904-462	INS	461	NA	0.00680786686838124,0.010086455331412104,0.008928571428571428,0.0,0.0	5.98873e-05	CSMD1(3.4493000000000003e-19, 0.586)	CSMD1(3.4493000000000003e-19, 0.586)	NA	NA	NA	NA	NA	NA	NA	No	NA	HPRC,HGSVC,1KG-ONT	No	NA	NA	NA	NA	NA	NA
chr8:4174757	chr8-4174757-allele97926-449	INS	448	NA	0.0007564296520423601,0.0,0.0,0.0,0.0	0.000918741	CSMD1(3.4493000000000003e-19, 0.586)	CSMD1(3.4493000000000003e-19, 0.586)	NA	NA	NA	NA	NA	NA	NA	No	NA	HPRC,HGSVC,1KG-ONT	No	NA	NA	NA	NA	NA	NA
chr8:4174757	chr8-4174757-allele97966-271	INS	270	NA	0.0022692889561270802,0.0,0.0,0.0,0.0	0.00377908	CSMD1(3.4493000000000003e-19, 0.586)	CSMD1(3.4493000000000003e-19, 0.586)	NA	NA	NA	NA	NA	NA	NA	No	NA	HPRC,HGSVC,1KG-ONT	No	NA	NA	NA	NA	NA	NA
chr8:4174757	chr8-4174757-allele97870-157	INS	156	NA	0.012859304084720122,0.03602305475504323,0.09424603174603174,0.061630218687872766,0.022494887525562373	0.0206024	CSMD1(3.4493000000000003e-19, 0.586)	CSMD1(3.4493000000000003e-19, 0.586)	NA	NA	NA	NA	NA	NA	NA	No	NA	HPRC,HGSVC,1KG-ONT	No	NA	NA	NA	NA	NA	NA
chr8:4174757	chr8-4174757-allele97982-218	INS	217	NA	0.0,0.001440922190201729,0.0,0.0,0.0	NA	CSMD1(3.4493000000000003e-19, 0.586)	CSMD1(3.4493000000000003e-19, 0.586)	NA	NA	NA	NA	NA	NA	NA	No	NA	HPRC,HGSVC,1KG-ONT	No	NA	NA	NA	NA	NA	NA
chr8:4174757	chr8-4174757-allele97906-531	INS	530	NA	0.0007564296520423601,0.0,0.0,0.0009940357852882703,0.006134969325153374	NA	CSMD1(3.4493000000000003e-19, 0.586)	CSMD1(3.4493000000000003e-19, 0.586)	NA	NA	NA	NA	NA	NA	NA	No	NA	HPRC,HGSVC,1KG-ONT	No	NA	NA	NA	NA	NA	NA
chr8:4174757	chr8-4174757-allele97865-92	INS	91	NA	0.0007564296520423601,0.005763688760806916,0.00992063492063492,0.014910536779324055,0.0081799591002045	0.00511296	CSMD1(3.4493000000000003e-19, 0.586)	CSMD1(3.4493000000000003e-19, 0.586)	NA	NA	NA	NA	NA	NA	NA	No	NA	HPRC,HGSVC,1KG-ONT	No	NA	NA	NA	NA	NA	NA
chr8:4174757	chr8-4174757-allele97911-547	INS	546	NA	0.0,0.005763688760806916,0.007936507936507936,0.0,0.0	0.00170264	CSMD1(3.4493000000000003e-19, 0.586)	CSMD1(3.4493000000000003e-19, 0.586)	NA	NA	NA	NA	NA	NA	NA	No	NA	HPRC,HGSVC,1KG-ONT	No	NA	NA	NA	NA	NA	NA
chr8:4174757	chr8-4174757-allele97877-321	INS	320	NA	0.006051437216338881,0.023054755043227664,0.0,0.0009940357852882703,0.005112474437627812	NA	CSMD1(3.4493000000000003e-19, 0.586)	CSMD1(3.4493000000000003e-19, 0.586)	NA	NA	NA	NA	NA	NA	NA	No	NA	HPRC,HGSVC,1KG-ONT	No	NA	NA	NA	NA	NA	NA
chr8:4174757	chr8-4174757-allele97887-113	INS	112	NA	0.0,0.0,0.0,0.0,0.016359918200409	0.00224961	CSMD1(3.4493000000000003e-19, 0.586)	CSMD1(3.4493000000000003e-19, 0.586)	NA	NA	NA	NA	NA	NA	NA	No	NA	HPRC,HGSVC,1KG-ONT	No	NA	NA	NA	NA	NA	NA
chr8:4174757	chr8-4174757-allele97868-183	INS	182	NA	0.12405446293494705,0.011527377521613832,0.0,0.0,0.0	0.196595	CSMD1(3.4493000000000003e-19, 0.586)	CSMD1(3.4493000000000003e-19, 0.586)	NA	NA	NA	NA	NA	NA	NA	No	NA	HPRC,HGSVC,1KG-ONT	No	NA	NA	NA	NA	NA	NA
chr8:4174757	chr8-4174757-allele97892-246	INS	245	NA	0.0022692889561270802,0.0,0.0,0.004970178926441352,0.0	NA	CSMD1(3.4493000000000003e-19, 0.586)	CSMD1(3.4493000000000003e-19, 0.586)	NA	NA	NA	NA	NA	NA	NA	No	NA	HPRC,HGSVC,1KG-ONT	No	NA	NA	NA	NA	NA	NA
chr8:4174757	chr8-4174757-allele97935-389	INS	388	NA	0.02798789712556732,0.010086455331412104,0.000992063492063492,0.005964214711729622,0.0	0.0279934	CSMD1(3.4493000000000003e-19, 0.586)	CSMD1(3.4493000000000003e-19, 0.586)	NA	NA	NA	NA	NA	NA	NA	No	NA	HPRC,HGSVC,1KG-ONT	No	NA	NA	NA	NA	NA	NA
chr8:4174757	chr8-4174757-allele97876-532	INS	531	NA	0.0007564296520423601,0.001440922190201729,0.0,0.0009940357852882703,0.0	NA	CSMD1(3.4493000000000003e-19, 0.586)	CSMD1(3.4493000000000003e-19, 0.586)	NA	NA	NA	NA	NA	NA	NA	No	NA	HPRC,HGSVC,1KG-ONT	No	NA	NA	NA	NA	NA	NA
chr8:4174757	chr8-4174757-allele97880-554	INS	553	NA	0.0,0.0,0.012896825396825396,0.0,0.0	0.00172922	CSMD1(3.4493000000000003e-19, 0.586)	CSMD1(3.4493000000000003e-19, 0.586)	NA	NA	NA	NA	NA	NA	NA	No	NA	HPRC,HGSVC,1KG-ONT	No	NA	NA	NA	NA	NA	NA
chr8:4174757	chr8-4174757-allele97977-281	INS	280	NA	0.0022692889561270802,0.0,0.0,0.0,0.0	0.00377908	CSMD1(3.4493000000000003e-19, 0.586)	CSMD1(3.4493000000000003e-19, 0.586)	NA	NA	NA	NA	NA	NA	NA	No	NA	HPRC,HGSVC,1KG-ONT	No	NA	NA	NA	NA	NA	NA
chr8:4174757	chr8-4174757-allele97869-301	INS	300	NA	0.00680786686838124,0.0,0.0,0.0,0.0	0.0123139	CSMD1(3.4493000000000003e-19, 0.586)	CSMD1(3.4493000000000003e-19, 0.586)	NA	NA	NA	NA	NA	NA	NA	No	NA	HPRC,HGSVC,1KG-ONT	No	NA	NA	NA	NA	NA	NA
chr8:4174757	chr8-4174757-allele97965-172	INS	171	NA	0.0022692889561270802,0.0,0.0,0.0,0.0	0.00377908	CSMD1(3.4493000000000003e-19, 0.586)	CSMD1(3.4493000000000003e-19, 0.586)	NA	NA	NA	NA	NA	NA	NA	No	NA	HPRC,HGSVC,1KG-ONT	No	NA	NA	NA	NA	NA	NA
chr8:4174757	chr8-4174757-allele97883-573	INS	572	NA	0.0,0.025936599423631124,0.000992063492063492,0.036779324055666,0.023517382413087935	0.0140618	CSMD1(3.4493000000000003e-19, 0.586)	CSMD1(3.4493000000000003e-19, 0.586)	NA	NA	NA	NA	NA	NA	NA	No	NA	HPRC,HGSVC,1KG-ONT	No	NA	NA	NA	NA	NA	NA
chr8:4174757	chr8-4174757-allele97888-157	INS	156	NA	0.0007564296520423601,0.0,0.0,0.0,0.0081799591002045	NA	CSMD1(3.4493000000000003e-19, 0.586)	CSMD1(3.4493000000000003e-19, 0.586)	NA	NA	NA	NA	NA	NA	NA	No	NA	HPRC,HGSVC,1KG-ONT	No	NA	NA	NA	NA	NA	NA
chr8:4174757	chr8-4174757-allele97907-329	INS	328	NA	0.0007564296520423601,0.001440922190201729,0.011904761904761904,0.0,0.0	0.000716499	CSMD1(3.4493000000000003e-19, 0.586)	CSMD1(3.4493000000000003e-19, 0.586)	NA	NA	NA	NA	NA	NA	NA	No	NA	HPRC,HGSVC,1KG-ONT	No	NA	NA	NA	NA	NA	NA
chr8:4174757	chr8-4174757-allele97891-195	INS	194	NA	0.0022692889561270802,0.0,0.0,0.0,0.0	0.00377908	CSMD1(3.4493000000000003e-19, 0.586)	CSMD1(3.4493000000000003e-19, 0.586)	NA	NA	NA	NA	NA	NA	NA	No	NA	HPRC,HGSVC	No	NA	NA	NA	NA	NA	NA
chr8:4174757	chr8-4174757-allele97961-437	INS	436	NA	0.0015128593040847202,0.001440922190201729,0.006944444444444444,0.0019880715705765406,0.0010224948875255625	NA	CSMD1(3.4493000000000003e-19, 0.586)	CSMD1(3.4493000000000003e-19, 0.586)	NA	NA	NA	NA	NA	NA	NA	No	NA	HPRC,HGSVC,1KG-ONT	No	NA	NA	NA	NA	NA	NA
chr8:4174757	chr8-4174757-allele97885-87	INS	86	NA	0.0015128593040847202,0.0,0.0,0.0,0.0	0.00234988	CSMD1(3.4493000000000003e-19, 0.586)	CSMD1(3.4493000000000003e-19, 0.586)	NA	NA	NA	NA	NA	NA	NA	No	NA	HPRC,HGSVC	No	NA	NA	NA	NA	NA	NA
chr8:4174757	chr8-4174757-allele97933-133	INS	132	NA	0.0,0.0,0.0,0.0,0.003067484662576687	3.94758e-05	CSMD1(3.4493000000000003e-19, 0.586)	CSMD1(3.4493000000000003e-19, 0.586)	NA	NA	NA	NA	NA	NA	NA	No	NA	HPRC,HGSVC,1KG-ONT	No	NA	NA	NA	NA	NA	NA
chr8:4174757	chr8-4174757-allele97970-256	INS	255	NA	0.0007564296520423601,0.002881844380403458,0.0,0.003976143141153081,0.0010224948875255625	NA	CSMD1(3.4493000000000003e-19, 0.586)	CSMD1(3.4493000000000003e-19, 0.586)	NA	NA	NA	NA	NA	NA	NA	No	NA	HPRC,HGSVC,1KG-ONT	No	NA	NA	NA	NA	NA	NA
chr8:4174757	chr8-4174757-allele97959-277	INS	276	NA	0.012859304084720122,0.002881844380403458,0.0,0.0019880715705765406,0.0	0.0158856	CSMD1(3.4493000000000003e-19, 0.586)	CSMD1(3.4493000000000003e-19, 0.586)	NA	NA	NA	NA	NA	NA	NA	No	NA	HPRC,HGSVC,1KG-ONT	No	NA	NA	NA	NA	NA	NA
chr8:4174757	chr8-4174757-allele97937-280	INS	279	NA	0.0037821482602118004,0.01440922190201729,0.0,0.004970178926441352,0.0	NA	CSMD1(3.4493000000000003e-19, 0.586)	CSMD1(3.4493000000000003e-19, 0.586)	NA	NA	NA	NA	NA	NA	NA	No	NA	HPRC,HGSVC,1KG-ONT	No	NA	NA	NA	NA	NA	NA
chr8:4174757	chr8-4174757-allele97964-132	INS	131	NA	0.00529500756429652,0.0,0.0,0.0,0.0	0.00947665	CSMD1(3.4493000000000003e-19, 0.586)	CSMD1(3.4493000000000003e-19, 0.586)	NA	NA	NA	NA	NA	NA	NA	No	NA	HPRC,HGSVC,1KG-ONT	No	NA	NA	NA	NA	NA	NA
chr8:4174757	chr8-4174757-allele97930-445	INS	444	NA	0.0007564296520423601,0.0,0.0,0.0,0.0	0.000918741	CSMD1(3.4493000000000003e-19, 0.586)	CSMD1(3.4493000000000003e-19, 0.586)	NA	NA	NA	NA	NA	NA	NA	No	NA	HPRC,HGSVC,1KG-ONT	No	NA	NA	NA	NA	NA	NA
chr8:4174757	chr8-4174757-allele97910-709	INS	708	NA	0.0007564296520423601,0.005763688760806916,0.003968253968253968,0.008946322067594433,0.00408997955010225	0.00222936	CSMD1(3.4493000000000003e-19, 0.586)	CSMD1(3.4493000000000003e-19, 0.586)	NA	NA	NA	NA	NA	NA	NA	No	NA	HPRC,HGSVC	No	NA	NA	NA	NA	NA	NA
chr8:4174757	chr8-4174757-allele97942-77	INS	76	NA	0.0,0.0,0.0,0.0019880715705765406,0.0	NA	CSMD1(3.4493000000000003e-19, 0.586)	CSMD1(3.4493000000000003e-19, 0.586)	NA	NA	NA	NA	NA	NA	NA	No	NA	HPRC,HGSVC	No	NA	NA	NA	NA	NA	NA
chr8:4174757	chr8-4174757-allele97969-303	INS	302	NA	0.0022692889561270802,0.0,0.0,0.0,0.0	0.00377908	CSMD1(3.4493000000000003e-19, 0.586)	CSMD1(3.4493000000000003e-19, 0.586)	NA	NA	NA	NA	NA	NA	NA	No	NA	HPRC,HGSVC,1KG-ONT	No	NA	NA	NA	NA	NA	NA
chr8:4174757	chr8-4174757-allele97896-468	INS	467	NA	0.007564296520423601,0.01729106628242075,0.010912698412698412,0.0,0.006134969325153374	NA	CSMD1(3.4493000000000003e-19, 0.586)	CSMD1(3.4493000000000003e-19, 0.586)	NA	NA	NA	NA	NA	NA	NA	No	NA	HPRC,HGSVC,1KG-ONT	No	NA	NA	NA	NA	NA	NA
chr8:4174757	chr8-4174757-allele97924-101	INS	100	NA	0.0015128593040847202,0.001440922190201729,0.0,0.002982107355864811,0.00408997955010225	NA	CSMD1(3.4493000000000003e-19, 0.586)	CSMD1(3.4493000000000003e-19, 0.586)	NA	NA	NA	NA	NA	NA	NA	No	NA	HPRC,HGSVC,1KG-ONT	No	NA	NA	NA	NA	NA	NA
chr8:4174757	chr8-4174757-allele97897-329	INS	328	NA	0.0007564296520423601,0.0,0.0,0.0,0.0	0.000918741	CSMD1(3.4493000000000003e-19, 0.586)	CSMD1(3.4493000000000003e-19, 0.586)	NA	NA	NA	NA	NA	NA	NA	No	NA	HPRC,HGSVC,1KG-ONT	No	NA	NA	NA	NA	NA	NA
chr8:4174757	chr8-4174757-allele97954-544	INS	543	NA	0.0045385779122541605,0.001440922190201729,0.0,0.0,0.0	0.00598883	CSMD1(3.4493000000000003e-19, 0.586)	CSMD1(3.4493000000000003e-19, 0.586)	NA	NA	NA	NA	NA	NA	NA	No	NA	HPRC,HGSVC,1KG-ONT	No	NA	NA	NA	NA	NA	NA
chr8:4174757	chr8-4174757-allele97963-120	INS	119	NA	0.0007564296520423601,0.0,0.0,0.0009940357852882703,0.0	NA	CSMD1(3.4493000000000003e-19, 0.586)	CSMD1(3.4493000000000003e-19, 0.586)	NA	NA	NA	NA	NA	NA	NA	No	NA	HPRC,HGSVC,1KG-ONT	No	NA	NA	NA	NA	NA	NA
chr8:4174757	chr8-4174757-allele97973-281	INS	280	NA	0.0022692889561270802,0.002881844380403458,0.000992063492063492,0.003976143141153081,0.03783231083844581	0.00443997	CSMD1(3.4493000000000003e-19, 0.586)	CSMD1(3.4493000000000003e-19, 0.586)	NA	NA	NA	NA	NA	NA	NA	No	NA	HPRC,HGSVC,1KG-ONT	No	NA	NA	NA	NA	NA	NA
chr8:4174757	chr8-4174757-allele97960-174	INS	173	NA	0.0015128593040847202,0.0,0.0,0.0,0.0	0.00234988	CSMD1(3.4493000000000003e-19, 0.586)	CSMD1(3.4493000000000003e-19, 0.586)	NA	NA	NA	NA	NA	NA	NA	No	NA	HPRC,HGSVC,1KG-ONT	No	NA	NA	NA	NA	NA	NA
chr8:4174757	chr8-4174757-allele97913-507	INS	506	NA	0.007564296520423601,0.001440922190201729,0.002976190476190476,0.007952286282306162,0.012269938650306749	NA	CSMD1(3.4493000000000003e-19, 0.586)	CSMD1(3.4493000000000003e-19, 0.586)	NA	NA	NA	NA	NA	NA	NA	No	NA	HPRC,HGSVC,1KG-ONT	No	NA	NA	NA	NA	NA	NA
chr8:4174757	chr8-4174757-allele97919-259	INS	258	NA	0.0007564296520423601,0.002881844380403458,0.00496031746031746,0.003976143141153081,0.0	0.000525255	CSMD1(3.4493000000000003e-19, 0.586)	CSMD1(3.4493000000000003e-19, 0.586)	NA	NA	NA	NA	NA	NA	NA	No	NA	HPRC,HGSVC,1KG-ONT	No	NA	NA	NA	NA	NA	NA
chr8:4174757	chr8-4174757-allele97939-245	INS	244	NA	0.0015128593040847202,0.0,0.0,0.0,0.0010224948875255625	0.00077342	CSMD1(3.4493000000000003e-19, 0.586)	CSMD1(3.4493000000000003e-19, 0.586)	NA	NA	NA	NA	NA	NA	NA	No	NA	HPRC,HGSVC,1KG-ONT	No	NA	NA	NA	NA	NA	NA
chr8:4174757	chr8-4174757-allele97914-293	INS	292	NA	0.01361573373676248,0.012968299711815562,0.04662698412698413,0.005964214711729622,0.002044989775051125	NA	CSMD1(3.4493000000000003e-19, 0.586)	CSMD1(3.4493000000000003e-19, 0.586)	NA	NA	NA	NA	NA	NA	NA	No	NA	HPRC,HGSVC,1KG-ONT	No	NA	NA	NA	NA	NA	NA
chr8:4174757	chr8-4174757-allele97922-498	INS	497	NA	0.0,0.0,0.0,0.0009940357852882703,0.0	NA	CSMD1(3.4493000000000003e-19, 0.586)	CSMD1(3.4493000000000003e-19, 0.586)	NA	NA	NA	NA	NA	NA	NA	No	NA	HPRC,HGSVC,1KG-ONT	No	NA	NA	NA	NA	NA	NA
chr8:4174757	chr8-4174757-allele97879-473	INS	472	NA	0.009077155824508321,0.0,0.0,0.0009940357852882703,0.0	0.0143383	CSMD1(3.4493000000000003e-19, 0.586)	CSMD1(3.4493000000000003e-19, 0.586)	NA	NA	NA	NA	NA	NA	NA	No	NA	HPRC,HGSVC,1KG-ONT	No	NA	NA	NA	NA	NA	NA
chr8:4174757	chr8-4174757-allele97898-145	INS	144	NA	0.009077155824508321,0.0,0.0,0.0,0.0010224948875255625	0.0143383	CSMD1(3.4493000000000003e-19, 0.586)	CSMD1(3.4493000000000003e-19, 0.586)	NA	NA	NA	NA	NA	NA	NA	No	NA	HPRC,HGSVC,1KG-ONT	No	NA	NA	NA	NA	NA	NA
chr8:4174757	chr8-4174757-allele97936-170	INS	169	NA	0.0015128593040847202,0.0,0.0,0.0,0.0	0.00234988	CSMD1(3.4493000000000003e-19, 0.586)	CSMD1(3.4493000000000003e-19, 0.586)	NA	NA	NA	NA	NA	NA	NA	No	NA	HPRC,HGSVC,1KG-ONT	No	NA	NA	NA	NA	NA	NA
chr8:4174757	chr8-4174757-allele97918-389	INS	388	NA	0.00529500756429652,0.0,0.0,0.0019880715705765406,0.006134969325153374	0.00112165	CSMD1(3.4493000000000003e-19, 0.586)	CSMD1(3.4493000000000003e-19, 0.586)	NA	NA	NA	NA	NA	NA	NA	No	NA	HPRC,HGSVC,1KG-ONT	No	NA	NA	NA	NA	NA	NA
chr8:4174757	chr8-4174757-allele97947-110	INS	109	NA	0.0,0.0,0.0,0.003976143141153081,0.007157464212678937	0.00151771	CSMD1(3.4493000000000003e-19, 0.586)	CSMD1(3.4493000000000003e-19, 0.586)	NA	NA	NA	NA	NA	NA	NA	No	NA	HPRC,HGSVC,1KG-ONT	No	NA	NA	NA	NA	NA	NA
chr8:4174757	chr8-4174757-allele97923-466	INS	465	NA	0.0045385779122541605,0.01585014409221902,0.01984126984126984,0.004970178926441352,0.003067484662576687	0.00153921	CSMD1(3.4493000000000003e-19, 0.586)	CSMD1(3.4493000000000003e-19, 0.586)	NA	NA	NA	NA	NA	NA	NA	No	NA	HPRC,HGSVC,1KG-ONT	No	NA	NA	NA	NA	NA	NA
chr8:4174757	chr8-4174757-allele97974-418	INS	417	NA	0.0,0.002881844380403458,0.0,0.004970178926441352,0.0	0.000631316	CSMD1(3.4493000000000003e-19, 0.586)	CSMD1(3.4493000000000003e-19, 0.586)	NA	NA	NA	NA	NA	NA	NA	No	NA	HPRC,HGSVC,1KG-ONT	No	NA	NA	NA	NA	NA	NA
chr8:4174757	chr8-4174757-allele97967-196	INS	195	NA	0.0045385779122541605,0.0,0.0,0.0,0.0	0.00805514	CSMD1(3.4493000000000003e-19, 0.586)	CSMD1(3.4493000000000003e-19, 0.586)	NA	NA	NA	NA	NA	NA	NA	No	NA	HPRC,HGSVC	No	NA	NA	NA	NA	NA	NA
chr8:4174757	chr8-4174757-allele97981-174	INS	173	NA	0.0007564296520423601,0.010086455331412104,0.01984126984126984,0.010934393638170975,0.007157464212678937	0.00664742	CSMD1(3.4493000000000003e-19, 0.586)	CSMD1(3.4493000000000003e-19, 0.586)	NA	NA	NA	NA	NA	NA	NA	No	NA	HPRC,HGSVC,1KG-ONT	No	NA	NA	NA	NA	NA	NA
chr8:4174757	chr8-4174757-allele97968-178	INS	177	NA	0.0037821482602118004,0.0,0.0,0.0,0.0	0.00663171	CSMD1(3.4493000000000003e-19, 0.586)	CSMD1(3.4493000000000003e-19, 0.586)	NA	NA	NA	NA	NA	NA	NA	No	NA	HPRC,HGSVC,1KG-ONT	No	NA	NA	NA	NA	NA	NA
chr8:4174757	chr8-4174757-allele97901-361	INS	360	NA	0.0007564296520423601,0.0,0.0,0.0,0.0	0.000918741	CSMD1(3.4493000000000003e-19, 0.586)	CSMD1(3.4493000000000003e-19, 0.586)	NA	NA	NA	NA	NA	NA	NA	No	NA	HPRC,HGSVC,1KG-ONT	No	NA	NA	NA	NA	NA	NA
chr8:4174757	chr8-4174757-allele97900-148	INS	147	NA	0.0,0.020172910662824207,0.0,0.005964214711729622,0.014314928425357873	0.00571852	CSMD1(3.4493000000000003e-19, 0.586)	CSMD1(3.4493000000000003e-19, 0.586)	NA	NA	NA	NA	NA	NA	NA	No	NA	HPRC,HGSVC,1KG-ONT	No	NA	NA	NA	NA	NA	NA
chr8:4174757	chr8-4174757-allele97927-484	INS	483	NA	0.03177004538577912,0.020172910662824207,0.050595238095238096,0.013916500994035786,0.06339468302658487	5.56516e-05	CSMD1(3.4493000000000003e-19, 0.586)	CSMD1(3.4493000000000003e-19, 0.586)	NA	NA	NA	NA	NA	NA	NA	No	NA	HPRC,HGSVC,1KG-ONT	No	NA	NA	NA	NA	NA	NA
chr8:4174757	chr8-4174757-allele97945-120	INS	119	NA	0.0007564296520423601,0.0,0.0,0.003976143141153081,0.0	NA	CSMD1(3.4493000000000003e-19, 0.586)	CSMD1(3.4493000000000003e-19, 0.586)	NA	NA	NA	NA	NA	NA	NA	No	NA	HPRC,HGSVC,1KG-ONT	No	NA	NA	NA	NA	NA	NA
chr8:4174757	chr8-4174757-allele97950-514	INS	513	NA	0.0037821482602118004,0.027377521613832854,0.03373015873015873,0.009940357852882704,0.019427402862985686	0.00936851	CSMD1(3.4493000000000003e-19, 0.586)	CSMD1(3.4493000000000003e-19, 0.586)	NA	NA	NA	NA	NA	NA	NA	No	NA	HPRC,HGSVC,1KG-ONT	No	NA	NA	NA	NA	NA	NA
chr8:4174757	chr8-4174757-allele97931-254	INS	253	NA	0.0030257186081694403,0.0,0.0,0.0,0.0	0.00520636	CSMD1(3.4493000000000003e-19, 0.586)	CSMD1(3.4493000000000003e-19, 0.586)	NA	NA	NA	NA	NA	NA	NA	No	NA	HPRC,HGSVC,1KG-ONT	No	NA	NA	NA	NA	NA	NA
chr8:4174757	chr8-4174757-allele97975-124	INS	123	NA	0.0,0.0,0.0,0.014910536779324055,0.017382413087934562	0.0053113	CSMD1(3.4493000000000003e-19, 0.586)	CSMD1(3.4493000000000003e-19, 0.586)	NA	NA	NA	NA	NA	NA	NA	No	NA	HPRC,HGSVC,1KG-ONT	No	NA	NA	NA	NA	NA	NA
chr8:4174757	chr8-4174757-allele97903-494	INS	493	NA	0.012859304084720122,0.0,0.0,0.0,0.0	0.0235277	CSMD1(3.4493000000000003e-19, 0.586)	CSMD1(3.4493000000000003e-19, 0.586)	NA	NA	NA	NA	NA	NA	NA	No	NA	HPRC,HGSVC,1KG-ONT	No	NA	NA	NA	NA	NA	NA
chr8:4174757	chr8-4174757-allele97958-408	INS	407	NA	0.006051437216338881,0.0,0.0,0.006958250497017893,0.0	0.00223418	CSMD1(3.4493000000000003e-19, 0.586)	CSMD1(3.4493000000000003e-19, 0.586)	NA	NA	NA	NA	NA	NA	NA	No	NA	HPRC,HGSVC,1KG-ONT	No	NA	NA	NA	NA	NA	NA
chr8:4174757	chr8-4174757-allele97871-230	INS	229	NA	0.0037821482602118004,0.0,0.0,0.0,0.0	0.00663171	CSMD1(3.4493000000000003e-19, 0.586)	CSMD1(3.4493000000000003e-19, 0.586)	NA	NA	NA	NA	NA	NA	NA	No	NA	HPRC,HGSVC,1KG-ONT	No	NA	NA	NA	NA	NA	NA
chr8:4174757	chr8-4174757-allele97980-272	INS	271	NA	0.009833585476550681,0.0,0.0,0.0009940357852882703,0.002044989775051125	0.0121717	CSMD1(3.4493000000000003e-19, 0.586)	CSMD1(3.4493000000000003e-19, 0.586)	NA	NA	NA	NA	NA	NA	NA	No	NA	HPRC,HGSVC,1KG-ONT	No	NA	NA	NA	NA	NA	NA
chr8:4174757	chr8-4174757-allele97867-125	INS	124	NA	0.00680786686838124,0.07636887608069164,0.04563492063492063,0.14214711729622267,0.07157464212678936	0.0484789	CSMD1(3.4493000000000003e-19, 0.586)	CSMD1(3.4493000000000003e-19, 0.586)	NA	NA	NA	NA	NA	NA	NA	No	NA	HPRC,HGSVC,1KG-ONT	No	NA	NA	NA	NA	NA	NA
chr8:4174757	chr8-4174757-allele97899-135	INS	134	NA	0.0007564296520423601,0.024495677233429394,0.000992063492063492,0.011928429423459244,0.015337423312883436	0.00662499	CSMD1(3.4493000000000003e-19, 0.586)	CSMD1(3.4493000000000003e-19, 0.586)	NA	NA	NA	NA	NA	NA	NA	No	NA	HPRC,HGSVC,1KG-ONT	No	NA	NA	NA	NA	NA	NA
chr8:4174757	chr8-4174757-allele97893-432	INS	431	NA	0.00680786686838124,0.0,0.0,0.0,0.0	0.0123139	CSMD1(3.4493000000000003e-19, 0.586)	CSMD1(3.4493000000000003e-19, 0.586)	NA	NA	NA	NA	NA	NA	NA	No	NA	HPRC,HGSVC,1KG-ONT	No	NA	NA	NA	NA	NA	NA
chr8:4174757	chr8-4174757-allele97920-535	INS	534	NA	0.0030257186081694403,0.025936599423631124,0.021825396825396824,0.014910536779324055,0.03783231083844581	0.012157	CSMD1(3.4493000000000003e-19, 0.586)	CSMD1(3.4493000000000003e-19, 0.586)	NA	NA	NA	NA	NA	NA	NA	No	NA	HPRC,HGSVC,1KG-ONT	No	NA	NA	NA	NA	NA	NA
chr8:4174757	chr8-4174757-allele97866-133	INS	132	NA	0.0226928895612708,0.01585014409221902,0.003968253968253968,0.005964214711729622,0.012269938650306749	0.00704612	CSMD1(3.4493000000000003e-19, 0.586)	CSMD1(3.4493000000000003e-19, 0.586)	NA	NA	NA	NA	NA	NA	NA	No	NA	HPRC,HGSVC,1KG-ONT	No	NA	NA	NA	NA	NA	NA
chr8:4174757	chr8-4174757-allele97875-312	INS	311	NA	0.0030257186081694403,0.0,0.0,0.0,0.0	0.00520636	CSMD1(3.4493000000000003e-19, 0.586)	CSMD1(3.4493000000000003e-19, 0.586)	NA	NA	NA	NA	NA	NA	NA	No	NA	HPRC,HGSVC,1KG-ONT	No	NA	NA	NA	NA	NA	NA
chr8:4174757	chr8-4174757-allele97943-423	INS	422	NA	0.0,0.001440922190201729,0.001984126984126984,0.0,0.0	3.94758e-05	CSMD1(3.4493000000000003e-19, 0.586)	CSMD1(3.4493000000000003e-19, 0.586)	NA	NA	NA	NA	NA	NA	NA	No	NA	HPRC,HGSVC,1KG-ONT	No	NA	NA	NA	NA	NA	NA
chr8:4174757	chr8-4174757-allele97956-116	INS	115	NA	0.0030257186081694403,0.0,0.0,0.0,0.02556237218813906	0.000571836	CSMD1(3.4493000000000003e-19, 0.586)	CSMD1(3.4493000000000003e-19, 0.586)	NA	NA	NA	NA	NA	NA	NA	No	NA	HPRC,HGSVC,1KG-ONT	No	NA	NA	NA	NA	NA	NA
chr8:4174757	chr8-4174757-allele97895-657	INS	656	NA	0.0015128593040847202,0.0,0.0,0.0,0.0	0.00234988	CSMD1(3.4493000000000003e-19, 0.586)	CSMD1(3.4493000000000003e-19, 0.586)	NA	NA	NA	NA	NA	NA	NA	No	NA	HPRC,HGSVC	No	NA	NA	NA	NA	NA	NA
chr8:4174757	chr8-4174757-allele97915-415	INS	414	NA	0.046142208774583963,0.01729106628242075,0.002976190476190476,0.0,0.0	0.0566509	CSMD1(3.4493000000000003e-19, 0.586)	CSMD1(3.4493000000000003e-19, 0.586)	NA	NA	NA	NA	NA	NA	NA	No	NA	HPRC,HGSVC,1KG-ONT	No	NA	NA	NA	NA	NA	NA
chr8:4174757	chr8-4174757-allele97908-571	INS	570	NA	0.0,0.004322766570605188,0.0,0.005964214711729622,0.016359918200409	0.00402719	CSMD1(3.4493000000000003e-19, 0.586)	CSMD1(3.4493000000000003e-19, 0.586)	NA	NA	NA	NA	NA	NA	NA	No	NA	HPRC,HGSVC,1KG-ONT	No	NA	NA	NA	NA	NA	NA
chr8:4174757	chr8-4174757-allele97955-574	INS	573	NA	0.0007564296520423601,0.0,0.0,0.0,0.0	0.000918741	CSMD1(3.4493000000000003e-19, 0.586)	CSMD1(3.4493000000000003e-19, 0.586)	NA	NA	NA	NA	NA	NA	NA	No	NA	HPRC,HGSVC,1KG-ONT	No	NA	NA	NA	NA	NA	NA
chr8:4174757	chr8-4174757-allele97902-127	INS	126	NA	0.0007564296520423601,0.0,0.015873015873015872,0.0,0.028629856850715747	0.00637041	CSMD1(3.4493000000000003e-19, 0.586)	CSMD1(3.4493000000000003e-19, 0.586)	NA	NA	NA	NA	NA	NA	NA	No	NA	HPRC,HGSVC,1KG-ONT	No	NA	NA	NA	NA	NA	NA
chr8:4174757	chr8-4174757-allele97912-439	INS	438	NA	0.0340393343419062,0.001440922190201729,0.000992063492063492,0.0,0.0	0.0577352	CSMD1(3.4493000000000003e-19, 0.586)	CSMD1(3.4493000000000003e-19, 0.586)	NA	NA	NA	NA	NA	NA	NA	No	NA	HPRC,HGSVC,1KG-ONT	No	NA	NA	NA	NA	NA	NA
chr8:4174757	chr8-4174757-allele97917-277	INS	276	NA	0.015128593040847202,0.01585014409221902,0.07142857142857142,0.020874751491053677,0.016359918200409	0.00499133	CSMD1(3.4493000000000003e-19, 0.586)	CSMD1(3.4493000000000003e-19, 0.586)	NA	NA	NA	NA	NA	NA	NA	No	NA	HPRC,HGSVC,1KG-ONT	No	NA	NA	NA	NA	NA	NA
chr8:4174757	chr8-4174757-allele97874-342	INS	341	NA	0.0007564296520423601,0.001440922190201729,0.001984126984126984,0.0,0.0010224948875255625	NA	CSMD1(3.4493000000000003e-19, 0.586)	CSMD1(3.4493000000000003e-19, 0.586)	NA	NA	NA	NA	NA	NA	NA	No	NA	HPRC,HGSVC,1KG-ONT	No	NA	NA	NA	NA	NA	NA
chr8:4174757	chr8-4174757-allele97878-198	INS	197	NA	0.0,0.0,0.00992063492063492,0.0,0.0	0.00122989	CSMD1(3.4493000000000003e-19, 0.586)	CSMD1(3.4493000000000003e-19, 0.586)	NA	NA	NA	NA	NA	NA	NA	No	NA	HPRC,HGSVC	No	NA	NA	NA	NA	NA	NA
chr8:4174757	chr8-4174757-allele97884-128	INS	127	NA	0.0015128593040847202,0.03170028818443804,0.000992063492063492,0.02385685884691849,0.0010224948875255625	0.00616981	CSMD1(3.4493000000000003e-19, 0.586)	CSMD1(3.4493000000000003e-19, 0.586)	NA	NA	NA	NA	NA	NA	NA	No	NA	HPRC,HGSVC,1KG-ONT	No	NA	NA	NA	NA	NA	NA
chr8:4174757	chr8-4174757-allele97889-208	INS	207	NA	0.0022692889561270802,0.0,0.0,0.0,0.0	0.00377908	CSMD1(3.4493000000000003e-19, 0.586)	CSMD1(3.4493000000000003e-19, 0.586)	NA	NA	NA	NA	NA	NA	NA	No	NA	HPRC,HGSVC	No	NA	NA	NA	NA	NA	NA
chr8:4174757	chr8-4174757-allele97872-132	INS	131	NA	0.0007564296520423601,0.0,0.0,0.0,0.0	0.000918741	CSMD1(3.4493000000000003e-19, 0.586)	CSMD1(3.4493000000000003e-19, 0.586)	NA	NA	NA	NA	NA	NA	NA	No	NA	HPRC,HGSVC,1KG-ONT	No	NA	NA	NA	NA	NA	NA
chr8:4174757	chr8-4174757-allele97905-311	INS	310	NA	0.0037821482602118004,0.018731988472622477,0.006944444444444444,0.009940357852882704,0.006134969325153374	0.00166888	CSMD1(3.4493000000000003e-19, 0.586)	CSMD1(3.4493000000000003e-19, 0.586)	NA	NA	NA	NA	NA	NA	NA	No	NA	HPRC,HGSVC,1KG-ONT	No	NA	NA	NA	NA	NA	NA
chr8:4174758	chr8-4174758-allele97983-118	INS	117	NA	0.01588502269288956,0.001440922190201729,0.0,0.0009940357852882703,0.0	0.024855	CSMD1(3.4493000000000003e-19, 0.586)	CSMD1(3.4493000000000003e-19, 0.586)	NA	NA	NA	NA	NA	NA	NA	No	NA	HPRC,HGSVC,1KG-ONT	No	NA	NA	NA	NA	NA	NA
chr8:4174759	chr8-4174759-allele97985-180	INS	179	NA	0.0,0.0,0.0,0.0,0.009202453987730062	0.000919236	CSMD1(3.4493000000000003e-19, 0.586)	CSMD1(3.4493000000000003e-19, 0.586)	NA	NA	NA	NA	NA	NA	NA	No	NA	HPRC,HGSVC,1KG-ONT	No	NA	NA	NA	NA	NA	NA
chr8:4174759	chr8-4174759-allele97988-155	INS	154	NA	0.0007564296520423601,0.0,0.0,0.0,0.0	0.000918741	CSMD1(3.4493000000000003e-19, 0.586)	CSMD1(3.4493000000000003e-19, 0.586)	NA	NA	NA	NA	NA	NA	NA	No	NA	HPRC,HGSVC,1KG-ONT	No	NA	NA	NA	NA	NA	NA
chr8:4174759	chr8-4174759-allele97992-500	INS	499	NA	0.0007564296520423601,0.0,0.001984126984126984,0.0,0.0	NA	CSMD1(3.4493000000000003e-19, 0.586)	CSMD1(3.4493000000000003e-19, 0.586)	NA	NA	NA	NA	NA	NA	NA	No	NA	HPRC,HGSVC,1KG-ONT	No	NA	NA	NA	NA	NA	NA
chr8:4174759	chr8-4174759-allele97987-167	INS	166	NA	0.0007564296520423601,0.0,0.0,0.0,0.0	0.000918741	CSMD1(3.4493000000000003e-19, 0.586)	CSMD1(3.4493000000000003e-19, 0.586)	NA	NA	NA	NA	NA	NA	NA	No	NA	HPRC,HGSVC,1KG-ONT	No	NA	NA	NA	NA	NA	NA
chr8:4174759	chr8-4174759-allele97986-196	INS	195	NA	0.009077155824508321,0.0,0.0,0.0,0.0	0.0164709	CSMD1(3.4493000000000003e-19, 0.586)	CSMD1(3.4493000000000003e-19, 0.586)	NA	NA	NA	NA	NA	NA	NA	No	NA	HPRC,HGSVC	No	NA	NA	NA	NA	NA	NA
chr8:4174759	chr8-4174759-allele97990-203	INS	202	NA	0.0007564296520423601,0.0,0.0,0.0,0.0	0.000918741	CSMD1(3.4493000000000003e-19, 0.586)	CSMD1(3.4493000000000003e-19, 0.586)	NA	NA	NA	NA	NA	NA	NA	No	NA	HPRC,HGSVC	No	NA	NA	NA	NA	NA	NA
chr8:4174759	chr8-4174759-allele97993-139	INS	138	NA	0.0022692889561270802,0.0,0.0,0.0,0.0010224948875255625	0.0019853	CSMD1(3.4493000000000003e-19, 0.586)	CSMD1(3.4493000000000003e-19, 0.586)	NA	NA	NA	NA	NA	NA	NA	No	NA	HPRC,HGSVC,1KG-ONT	No	NA	NA	NA	NA	NA	NA
chr8:4174760	chr8-4174760-allele97996-496	INS	495	NA	0.0007564296520423601,0.002881844380403458,0.01488095238095238,0.0009940357852882703,0.024539877300613498	0.0060678	CSMD1(3.4493000000000003e-19, 0.586)	CSMD1(3.4493000000000003e-19, 0.586)	NA	NA	NA	NA	NA	NA	NA	No	NA	HPRC,HGSVC,1KG-ONT	No	NA	NA	NA	NA	NA	NA
chr8:4174760	chr8-4174760-allele97997-221	INS	220	NA	0.0030257186081694403,0.0,0.0,0.0,0.0	0.00520636	CSMD1(3.4493000000000003e-19, 0.586)	CSMD1(3.4493000000000003e-19, 0.586)	NA	NA	NA	NA	NA	NA	NA	No	NA	HPRC,HGSVC,1KG-ONT	No	NA	NA	NA	NA	NA	NA
chr8:4174760	chr8-4174760-allele97994-311	INS	310	NA	0.0022692889561270802,0.0,0.0,0.0,0.0	0.00377908	CSMD1(3.4493000000000003e-19, 0.586)	CSMD1(3.4493000000000003e-19, 0.586)	NA	NA	NA	NA	NA	NA	NA	No	NA	HPRC,HGSVC,1KG-ONT	No	NA	NA	NA	NA	NA	NA
chr8:4174761	chr8-4174761-allele97999-133	INS	132	NA	0.0,0.001440922190201729,0.0,0.0,0.0	NA	CSMD1(3.4493000000000003e-19, 0.586)	CSMD1(3.4493000000000003e-19, 0.586)	NA	NA	NA	NA	NA	NA	NA	No	NA	HPRC,HGSVC,1KG-ONT	No	NA	NA	NA	NA	NA	NA
chr8:4174761	chr8-4174761-allele97998-125	INS	124	NA	0.0,0.002881844380403458,0.0,0.0,0.0	NA	CSMD1(3.4493000000000003e-19, 0.586)	CSMD1(3.4493000000000003e-19, 0.586)	NA	NA	NA	NA	NA	NA	NA	No	NA	HPRC,HGSVC,1KG-ONT	No	NA	NA	NA	NA	NA	NA
chr8:4174761	chr8-4174761-allele98000-536	INS	535	NA	0.006051437216338881,0.0,0.0,0.003976143141153081,0.0	0.00463378	CSMD1(3.4493000000000003e-19, 0.586)	CSMD1(3.4493000000000003e-19, 0.586)	NA	NA	NA	NA	NA	NA	NA	No	NA	HPRC,HGSVC,1KG-ONT	No	NA	NA	NA	NA	NA	NA
chr8:4174765	chr8-4174765-allele98002-54	INS	53	NA	0.0,0.0,0.000992063492063492,0.0,0.0	NA	CSMD1(3.4493000000000003e-19, 0.586)	CSMD1(3.4493000000000003e-19, 0.586)	NA	NA	NA	NA	NA	NA	NA	No	NA	HPRC	No	NA	NA	NA	NA	NA	NA
chr8:4174765	chr8-4174765-allele98003-51	INS	50	NA	0.0,0.0,0.0,0.0,0.013292433537832311	0.00165003	CSMD1(3.4493000000000003e-19, 0.586)	CSMD1(3.4493000000000003e-19, 0.586)	NA	NA	NA	NA	NA	NA	NA	No	NA	HPRC	No	NA	NA	NA	NA	NA	NA
chr8:4193386	chr8-4193386-allele98558-1	DEL	1628	NA	0.006051437216338881,0.0,0.001984126984126984,0.0,0.0	0.00696943	CSMD1(3.4493000000000003e-19, 0.586)	CSMD1(3.4493000000000003e-19, 0.586)	NA	NA	NA	NA	NA	NA	NA	No	NA	No	Yes	NA	NA	NA	NA	NA	NA
chr8:4258514	chr8-4258514-allele99784-895	INS	894	NA	0.0015128593040847202,0.018731988472622477,0.001984126984126984,0.0,0.0	0.000453666	CSMD1(3.4493000000000003e-19, 0.586)	CSMD1(3.4493000000000003e-19, 0.586)	NA	NA	NA	NA	NA	NA	NA	No	NA	HPRC,HGSVC,1KG-ONT	No	NA	NA	NA	NA	NA	NA
chr8:4258514	chr8-4258514-allele99799-793	INS	792	NA	0.006051437216338881,0.0,0.0,0.0,0.0	0.0108963	CSMD1(3.4493000000000003e-19, 0.586)	CSMD1(3.4493000000000003e-19, 0.586)	NA	NA	NA	NA	NA	NA	NA	No	NA	HPRC,HGSVC,1KG-ONT	No	NA	NA	NA	NA	NA	NA
chr8:4258514	chr8-4258514-allele99795-853	INS	852	NA	0.0113464447806354,0.001440922190201729,0.0,0.0,0.0	0.0184731	CSMD1(3.4493000000000003e-19, 0.586)	CSMD1(3.4493000000000003e-19, 0.586)	NA	NA	NA	NA	NA	NA	NA	No	NA	HPRC,HGSVC,1KG-ONT	No	NA	NA	NA	NA	NA	NA
chr8:4258514	chr8-4258514-allele99809-853	INS	852	NA	0.00529500756429652,0.001440922190201729,0.0,0.0,0.0	0.00736694	CSMD1(3.4493000000000003e-19, 0.586)	CSMD1(3.4493000000000003e-19, 0.586)	NA	NA	NA	NA	NA	NA	NA	No	NA	HPRC,HGSVC,1KG-ONT	No	NA	NA	NA	NA	NA	NA
chr8:4258514	chr8-4258514-allele99781-873	INS	872	NA	0.10665658093797277,0.069164265129683,0.10218253968253968,0.05765407554671968,0.1687116564417178	NA	CSMD1(3.4493000000000003e-19, 0.586)	CSMD1(3.4493000000000003e-19, 0.586)	NA	NA	NA	NA	NA	NA	NA	No	NA	HPRC,HGSVC,1KG-ONT	No	NA	NA	NA	NA	NA	NA
chr8:4258514	chr8-4258514-allele99787-829	INS	828	NA	0.13010590015128592,0.3270893371757925,0.2787698412698413,0.46421471172962225,0.2903885480572597	0.102216	CSMD1(3.4493000000000003e-19, 0.586)	CSMD1(3.4493000000000003e-19, 0.586)	NA	NA	NA	NA	NA	NA	NA	No	NA	HPRC,HGSVC,1KG-ONT	No	NA	NA	NA	NA	NA	NA
chr8:4258514	chr8-4258514-allele99792-900	INS	899	NA	0.0007564296520423601,0.0,0.0,0.0,0.0	0.000918741	CSMD1(3.4493000000000003e-19, 0.586)	CSMD1(3.4493000000000003e-19, 0.586)	NA	NA	NA	NA	NA	NA	NA	No	NA	HPRC,HGSVC,1KG-ONT	No	NA	NA	NA	NA	NA	NA
chr8:4258514	chr8-4258514-allele99789-1040	INS	1039	NA	0.0037821482602118004,0.0,0.001984126984126984,0.0,0.0	0.00324023	CSMD1(3.4493000000000003e-19, 0.586)	CSMD1(3.4493000000000003e-19, 0.586)	NA	NA	NA	NA	NA	NA	NA	No	NA	HPRC,HGSVC,1KG-ONT	No	NA	NA	NA	NA	NA	NA
chr8:4258514	chr8-4258514-allele99779-1165	INS	1164	NA	0.00832072617246596,0.001440922190201729,0.005952380952380952,0.0,0.0	0.00522937	CSMD1(3.4493000000000003e-19, 0.586)	CSMD1(3.4493000000000003e-19, 0.586)	NA	NA	NA	NA	NA	NA	NA	No	NA	HPRC,HGSVC,1KG-ONT	No	NA	NA	NA	NA	NA	NA
chr8:4258514	chr8-4258514-allele99818-821	INS	820	NA	0.0007564296520423601,0.001440922190201729,0.0,0.0,0.0	NA	CSMD1(3.4493000000000003e-19, 0.586)	CSMD1(3.4493000000000003e-19, 0.586)	NA	NA	NA	NA	NA	NA	NA	No	NA	HPRC,HGSVC,1KG-ONT	No	NA	NA	NA	NA	NA	NA
chr8:4258514	chr8-4258514-allele99814-717	INS	716	NA	0.0015128593040847202,0.0,0.0,0.0,0.0	0.00234988	CSMD1(3.4493000000000003e-19, 0.586)	CSMD1(3.4493000000000003e-19, 0.586)	NA	NA	NA	NA	NA	NA	NA	No	NA	HPRC,HGSVC,1KG-ONT	No	NA	NA	NA	NA	NA	NA
chr8:4258514	chr8-4258514-allele99791-822	INS	821	NA	0.0045385779122541605,0.012968299711815562,0.0,0.006958250497017893,0.006134969325153374	NA	CSMD1(3.4493000000000003e-19, 0.586)	CSMD1(3.4493000000000003e-19, 0.586)	NA	NA	NA	NA	NA	NA	NA	No	NA	HPRC,HGSVC,1KG-ONT	No	NA	NA	NA	NA	NA	NA
chr8:4258514	chr8-4258514-allele99782-749	INS	748	NA	0.05143721633888049,0.004322766570605188,0.0,0.0,0.0	0.0863641	CSMD1(3.4493000000000003e-19, 0.586)	CSMD1(3.4493000000000003e-19, 0.586)	NA	NA	NA	NA	NA	NA	NA	No	NA	HPRC,HGSVC,1KG-ONT	No	NA	NA	NA	NA	NA	NA
chr8:4258514	chr8-4258514-allele99804-797	INS	796	NA	0.01664145234493192,0.0,0.0,0.0,0.0	0.0305719	CSMD1(3.4493000000000003e-19, 0.586)	CSMD1(3.4493000000000003e-19, 0.586)	NA	NA	NA	NA	NA	NA	NA	No	NA	HPRC,HGSVC,1KG-ONT	No	NA	NA	NA	NA	NA	NA
chr8:4258514	chr8-4258514-allele99780-793	INS	792	NA	0.13918305597579425,0.2896253602305475,0.07142857142857142,0.2614314115308151,0.16768916155419222	0.00829021	CSMD1(3.4493000000000003e-19, 0.586)	CSMD1(3.4493000000000003e-19, 0.586)	NA	NA	NA	NA	NA	NA	NA	No	NA	HPRC,HGSVC,1KG-ONT	No	NA	NA	NA	NA	NA	NA
chr8:4258514	chr8-4258514-allele99805-797	INS	796	NA	0.01059001512859304,0.0,0.0,0.0,0.0	0.0193739	CSMD1(3.4493000000000003e-19, 0.586)	CSMD1(3.4493000000000003e-19, 0.586)	NA	NA	NA	NA	NA	NA	NA	No	NA	HPRC,HGSVC,1KG-ONT	No	NA	NA	NA	NA	NA	NA
chr8:4258514	chr8-4258514-allele99802-889	INS	888	NA	0.025718608169440244,0.001440922190201729,0.0,0.0,0.0	0.0448872	CSMD1(3.4493000000000003e-19, 0.586)	CSMD1(3.4493000000000003e-19, 0.586)	NA	NA	NA	NA	NA	NA	NA	No	NA	HPRC,HGSVC,1KG-ONT	No	NA	NA	NA	NA	NA	NA
chr8:4258514	chr8-4258514-allele99817-845	INS	844	NA	0.0030257186081694403,0.0,0.0,0.0,0.0	0.00520636	CSMD1(3.4493000000000003e-19, 0.586)	CSMD1(3.4493000000000003e-19, 0.586)	NA	NA	NA	NA	NA	NA	NA	No	NA	HPRC,HGSVC,1KG-ONT	No	NA	NA	NA	NA	NA	NA
chr8:4258514	chr8-4258514-allele99786-846	INS	845	NA	0.07337367624810892,0.004322766570605188,0.0,0.0,0.0	0.123855	CSMD1(3.4493000000000003e-19, 0.586)	CSMD1(3.4493000000000003e-19, 0.586)	NA	NA	NA	NA	NA	NA	NA	No	NA	HPRC,HGSVC,1KG-ONT	No	NA	NA	NA	NA	NA	NA
chr8:4258514	chr8-4258514-allele99810-857	INS	856	NA	0.0,0.0,0.0,0.0009940357852882703,0.0	NA	CSMD1(3.4493000000000003e-19, 0.586)	CSMD1(3.4493000000000003e-19, 0.586)	NA	NA	NA	NA	NA	NA	NA	No	NA	HPRC,HGSVC,1KG-ONT	No	NA	NA	NA	NA	NA	NA
chr8:4258514	chr8-4258514-allele99788-918	INS	917	NA	0.01588502269288956,0.002881844380403458,0.0,0.0,0.0	0.024855	CSMD1(3.4493000000000003e-19, 0.586)	CSMD1(3.4493000000000003e-19, 0.586)	NA	NA	NA	NA	NA	NA	NA	No	NA	HPRC,HGSVC,1KG-ONT	No	NA	NA	NA	NA	NA	NA
chr8:4258514	chr8-4258514-allele99798-809	INS	808	NA	0.00832072617246596,0.001440922190201729,0.0,0.0,0.0	0.0129393	CSMD1(3.4493000000000003e-19, 0.586)	CSMD1(3.4493000000000003e-19, 0.586)	NA	NA	NA	NA	NA	NA	NA	No	NA	HPRC,HGSVC,1KG-ONT	No	NA	NA	NA	NA	NA	NA
chr8:4258514	chr8-4258514-allele99803-873	INS	872	NA	0.00680786686838124,0.0,0.0,0.0,0.0	0.0123139	CSMD1(3.4493000000000003e-19, 0.586)	CSMD1(3.4493000000000003e-19, 0.586)	NA	NA	NA	NA	NA	NA	NA	No	NA	HPRC,HGSVC,1KG-ONT	No	NA	NA	NA	NA	NA	NA
chr8:4258514	chr8-4258514-allele99796-789	INS	788	NA	0.007564296520423601,0.0,0.0,0.0,0.0	0.0137297	CSMD1(3.4493000000000003e-19, 0.586)	CSMD1(3.4493000000000003e-19, 0.586)	NA	NA	NA	NA	NA	NA	NA	No	NA	HPRC,HGSVC,1KG-ONT	No	NA	NA	NA	NA	NA	NA
chr8:4258514	chr8-4258514-allele99806-781	INS	780	NA	0.0030257186081694403,0.0,0.0,0.0,0.0	0.00520636	CSMD1(3.4493000000000003e-19, 0.586)	CSMD1(3.4493000000000003e-19, 0.586)	NA	NA	NA	NA	NA	NA	NA	No	NA	HPRC,HGSVC,1KG-ONT	No	NA	NA	NA	NA	NA	NA
chr8:4258514	chr8-4258514-allele99807-749	INS	748	NA	0.0007564296520423601,0.0,0.0,0.0,0.0	0.000918741	CSMD1(3.4493000000000003e-19, 0.586)	CSMD1(3.4493000000000003e-19, 0.586)	NA	NA	NA	NA	NA	NA	NA	No	NA	HPRC,HGSVC,1KG-ONT	No	NA	NA	NA	NA	NA	NA
chr8:4258514	chr8-4258514-allele99808-785	INS	784	NA	0.0007564296520423601,0.0,0.0,0.0,0.0	0.000918741	CSMD1(3.4493000000000003e-19, 0.586)	CSMD1(3.4493000000000003e-19, 0.586)	NA	NA	NA	NA	NA	NA	NA	No	NA	HPRC,HGSVC,1KG-ONT	No	NA	NA	NA	NA	NA	NA
chr8:4258514	chr8-4258514-allele99819-793	INS	792	NA	0.0022692889561270802,0.0,0.0,0.0,0.0	0.00377908	CSMD1(3.4493000000000003e-19, 0.586)	CSMD1(3.4493000000000003e-19, 0.586)	NA	NA	NA	NA	NA	NA	NA	No	NA	HPRC,HGSVC,1KG-ONT	No	NA	NA	NA	NA	NA	NA
chr8:4258514	chr8-4258514-allele99813-793	INS	792	NA	0.00529500756429652,0.018731988472622477,0.030753968253968252,0.004970178926441352,0.041922290388548056	0.00899745	CSMD1(3.4493000000000003e-19, 0.586)	CSMD1(3.4493000000000003e-19, 0.586)	NA	NA	NA	NA	NA	NA	NA	No	NA	HPRC,HGSVC,1KG-ONT	No	NA	NA	NA	NA	NA	NA
chr8:4258514	chr8-4258514-allele99783-793	INS	792	NA	0.10363086232980333,0.04899135446685879,0.23015873015873015,0.02186878727634195,0.08793456032719836	NA	CSMD1(3.4493000000000003e-19, 0.586)	CSMD1(3.4493000000000003e-19, 0.586)	NA	NA	NA	NA	NA	NA	NA	No	NA	HPRC,HGSVC,1KG-ONT	No	NA	NA	NA	NA	NA	NA
chr8:4258514	chr8-4258514-allele99794-781	INS	780	NA	0.05219364599092285,0.005763688760806916,0.0,0.0,0.0	0.0856578	CSMD1(3.4493000000000003e-19, 0.586)	CSMD1(3.4493000000000003e-19, 0.586)	NA	NA	NA	NA	NA	NA	NA	No	NA	HPRC,HGSVC,1KG-ONT	No	NA	NA	NA	NA	NA	NA
chr8:4258514	chr8-4258514-allele99801-873	INS	872	NA	0.00529500756429652,0.0,0.0,0.0,0.0	0.00947665	CSMD1(3.4493000000000003e-19, 0.586)	CSMD1(3.4493000000000003e-19, 0.586)	NA	NA	NA	NA	NA	NA	NA	No	NA	HPRC,HGSVC,1KG-ONT	No	NA	NA	NA	NA	NA	NA
chr8:4258514	chr8-4258514-allele99800-781	INS	780	NA	0.018154311649016642,0.0,0.003968253968253968,0.0009940357852882703,0.002044989775051125	0.0206713	CSMD1(3.4493000000000003e-19, 0.586)	CSMD1(3.4493000000000003e-19, 0.586)	NA	NA	NA	NA	NA	NA	NA	No	NA	HPRC,HGSVC,1KG-ONT	No	NA	NA	NA	NA	NA	NA
chr8:4258514	chr8-4258514-allele99812-753	INS	752	NA	0.0007564296520423601,0.0,0.0,0.0,0.0	0.000918741	CSMD1(3.4493000000000003e-19, 0.586)	CSMD1(3.4493000000000003e-19, 0.586)	NA	NA	NA	NA	NA	NA	NA	No	NA	HPRC,HGSVC,1KG-ONT	No	NA	NA	NA	NA	NA	NA
chr8:4258514	chr8-4258514-allele99797-849	INS	848	NA	0.015128593040847202,0.011527377521613832,0.003968253968253968,0.007952286282306162,0.012269938650306749	0.00147283	CSMD1(3.4493000000000003e-19, 0.586)	CSMD1(3.4493000000000003e-19, 0.586)	NA	NA	NA	NA	NA	NA	NA	No	NA	HPRC,HGSVC,1KG-ONT	No	NA	NA	NA	NA	NA	NA
chr8:4258514	chr8-4258514-allele99790-769	INS	768	NA	0.0,0.0,0.041666666666666664,0.0,0.005112474437627812	0.00810759	CSMD1(3.4493000000000003e-19, 0.586)	CSMD1(3.4493000000000003e-19, 0.586)	NA	NA	NA	NA	NA	NA	NA	No	NA	HPRC,HGSVC,1KG-ONT	No	NA	NA	NA	NA	NA	NA
chr8:4265367	chr8-4265367-allele99982-1	DEL	2073	0.781442	0.1059001512859304,0.40057636887608067,0.34523809523809523,0.5417495029821073,0.5347648261758691	0.230897	CSMD1(3.4493000000000003e-19, 0.586)	CSMD1(3.4493000000000003e-19, 0.586)	NA	NA	NA	NA	NA	NA	NA	No	NA	HPRC,HGSVC,1KG-ONT	Yes	NA	Smoking initiation(CSMD1, rs2656285, 1E-9, 0.5988863725627517),Smoking initiation(CSMD1, rs7004794, 4E-9, 0.673844392877719)	Acquired hypothyroidism(11.00%, 5.92%, 1.96, [1.18;3.26], 0.009854),Asthma(13.40%, 19.75%, 0.63, [0.42;0.94], 0.022502),Bacterial infectious disease(9.97%, 5.75%, 1.82, [1.08;3.07], 0.034832),Benign neoplasm of descending colon(0.34%, 2.15%, 0.16, [0.02;1.21], 0.042423),Benign neoplasm of soft tissue(5.15%, 2.33%, 2.27, [1.07;4.85], 0.041127),Cellulitis and abscess of lower leg(0.69%, 3.05%, 0.22, [0.05;0.96], 0.027512),Chronic obstructive pulmonary disease(4.81%, 8.80%, 0.52, [0.28;0.97], 0.038452),Cobalamin deficiency(2.75%, 0.36%, 7.85, [1.66;37.19], 0.003991),Coronary arteriosclerosis(1.72%, 4.67%, 0.36, [0.14;0.94], 0.03317),Enthesopathy of ankle AND/OR tarsus(0.69%, 3.59%, 0.19, [0.04;0.8], 0.010969),Gallbladder calculus with acute cholecystitis and no obstruction(0.34%, 2.15%, 0.16, [0.02;1.21], 0.042423),Headache disorder(3.44%, 1.26%, 2.8, [1.05;7.42], 0.03939),Hernia of anterior abdominal wall(0.34%, 3.05%, 0.11, [0.02;0.83], 0.00976),Hydronephrosis(4.12%, 1.44%, 2.95, [1.19;7.3], 0.028843),Hypothyroidism(11.34%, 6.28%, 1.91, [1.16;3.14], 0.01154),IgE-mediated allergic asthma(0.34%, 4.13%, 0.08, [0.01;0.6], 0.000728),Impingement syndrome of shoulder region(5.15%, 2.51%, 2.11, [1.0;4.43], 0.048755),Inflamed seborrheic keratosis(3.44%, 1.26%, 2.8, [1.05;7.42], 0.03939),Ingrowing nail(5.84%, 2.51%, 2.41, [1.17;4.95], 0.01967),Lesion of ulnar nerve(3.78%, 1.44%, 2.7, [1.07;6.78], 0.04709),Lumbar spondylosis(7.22%, 12.39%, 0.55, [0.33;0.92], 0.025147),Lumbosacral spondylosis without myelopathy(5.15%, 9.87%, 0.5, [0.28;0.89], 0.017884),Moderate protein-calorie malnutrition (weight for age 60-74 percent of standard)(0.34%, 2.15%, 0.16, [0.02;1.21], 0.042423),Non-scarring alopecia(7.22%, 2.87%, 2.63, [1.35;5.12], 0.004429),Obesity(36.08%, 43.45%, 0.74, [0.55;0.98], 0.039706),Polyp of colon(4.47%, 10.05%, 0.42, [0.23;0.78], 0.005107),Sarcoidosis(0.34%, 2.51%, 0.13, [0.02;1.02], 0.025553),Sciatica(5.50%, 10.23%, 0.51, [0.29;0.91], 0.020146),Scoliosis deformity of spine(3.78%, 1.26%, 3.09, [1.18;8.05], 0.0222),Talipes planus(3.44%, 7.00%, 0.47, [0.23;0.96], 0.042853),Type 2 diabetes mellitus without complication(19.24%, 25.85%, 0.68, [0.48;0.97], 0.03326),Visual disturbance(12.03%, 7.54%, 1.68, [1.05;2.69], 0.033011),Cervicitis and endocervicitis(1.42%, 4.98%, 0.27, [0.08;0.93], 0.026168)	NA	NA	NA
chr8:4295094	chr8-4295094-allele100532-1	DEL	60	NA	0.01664145234493192,0.010086455331412104,0.007936507936507936,0.019880715705765408,0.014314928425357873	NA	CSMD1(3.4493000000000003e-19, 0.586)	CSMD1(3.4493000000000003e-19, 0.586)	NA	NA	NA	NA	NA	NA	NA	No	NA	HPRC,HGSVC,1KG-ONT	No	NA	NA	NA	NA	NA	NA
chr8:4295112	chr8-4295112-allele100535-1	DEL	146	NA	0.006051437216338881,0.0,0.0,0.0,0.0	0.0108963	CSMD1(3.4493000000000003e-19, 0.586)	CSMD1(3.4493000000000003e-19, 0.586)	NA	NA	NA	NA	NA	NA	NA	No	NA	No	No	NA	NA	NA	NA	NA	NA
chr8:4295116	chr8-4295116-allele100536-77	INS	76	NA	0.0007564296520423601,0.0,0.0,0.0,0.0	0.000918741	CSMD1(3.4493000000000003e-19, 0.586)	CSMD1(3.4493000000000003e-19, 0.586)	NA	NA	NA	NA	NA	NA	NA	No	NA	No	No	NA	NA	NA	NA	NA	NA
chr8:4295172	chr8-4295172-allele100542-1	DEL	60	NA	0.0007564296520423601,0.0,0.0,0.0,0.0	0.000918741	CSMD1(3.4493000000000003e-19, 0.586)	CSMD1(3.4493000000000003e-19, 0.586)	NA	NA	NA	NA	NA	NA	NA	No	NA	HPRC,HGSVC,1KG-ONT	No	NA	NA	NA	NA	NA	NA
chr8:4295232	chr8-4295232-allele100549-1	DEL	86	NA	0.009833585476550681,0.11095100864553314,0.025793650793650792,0.13220675944333996,0.1441717791411043	0.0569107	CSMD1(3.4493000000000003e-19, 0.586)	CSMD1(3.4493000000000003e-19, 0.586)	NA	NA	NA	NA	NA	NA	NA	No	NA	HPRC,HGSVC,1KG-ONT	No	NA	NA	NA	NA	NA	NA
chr8:4295259	chr8-4295259-allele100551-1	DEL	66	NA	0.00832072617246596,0.0,0.0,0.0,0.0	0.0151436	CSMD1(3.4493000000000003e-19, 0.586)	CSMD1(3.4493000000000003e-19, 0.586)	NA	NA	NA	NA	NA	NA	NA	No	NA	HPRC,HGSVC,1KG-ONT	No	NA	NA	NA	NA	NA	NA
chr8:4312383	chr8-4312383-allele101128-125	INS	124	NA	0.48411497730711045,0.30403458213256485,0.6011904761904762,0.4224652087475149,0.33026584867075665	0.00655003	CSMD1(3.4493000000000003e-19, 0.586)	CSMD1(3.4493000000000003e-19, 0.586)	NA	NA	NA	NA	NA	NA	NA	No	NA	HPRC,HGSVC	Yes	NA	NA	NA	NA	NA	NA
chr8:4312384	chr8-4312384-allele101129-97	INS	96	NA	0.0007564296520423601,0.0,0.0,0.0,0.0	0.000918741	CSMD1(3.4493000000000003e-19, 0.586)	CSMD1(3.4493000000000003e-19, 0.586)	NA	NA	NA	NA	NA	NA	NA	No	NA	HPRC,HGSVC,1KG-ONT	Yes	NA	NA	NA	NA	NA	NA
chr8:4312386	chr8-4312386-allele101130-95	INS	94	NA	0.08169440242057488,0.002881844380403458,0.0,0.003976143141153081,0.0	0.131936	CSMD1(3.4493000000000003e-19, 0.586)	CSMD1(3.4493000000000003e-19, 0.586)	NA	NA	NA	NA	NA	NA	NA	No	NA	HPRC,HGSVC,1KG-ONT	Yes	NA	NA	NA	NA	NA	NA
chr8:4312386	chr8-4312386-allele101132-121	INS	120	NA	0.030257186081694403,0.001440922190201729,0.0,0.0,0.0	0.0530156	CSMD1(3.4493000000000003e-19, 0.586)	CSMD1(3.4493000000000003e-19, 0.586)	NA	NA	NA	NA	NA	NA	NA	No	NA	HPRC,HGSVC	Yes	NA	NA	NA	NA	NA	NA
chr8:4312386	chr8-4312386-allele101135-69	INS	68	NA	0.0,0.0,0.0,0.0019880715705765406,0.005112474437627812	0.000778337	CSMD1(3.4493000000000003e-19, 0.586)	CSMD1(3.4493000000000003e-19, 0.586)	NA	NA	NA	NA	NA	NA	NA	No	NA	HPRC,HGSVC,1KG-ONT	Yes	NA	NA	NA	NA	NA	NA
chr8:4312386	chr8-4312386-allele101131-95	INS	94	NA	0.01361573373676248,0.0,0.0,0.0,0.0	0.0249879	CSMD1(3.4493000000000003e-19, 0.586)	CSMD1(3.4493000000000003e-19, 0.586)	NA	NA	NA	NA	NA	NA	NA	No	NA	HPRC,HGSVC,1KG-ONT	Yes	NA	NA	NA	NA	NA	NA
chr8:4312387	chr8-4312387-allele101138-95	INS	94	NA	0.009833585476550681,0.002881844380403458,0.0,0.0,0.0	0.0137579	CSMD1(3.4493000000000003e-19, 0.586)	CSMD1(3.4493000000000003e-19, 0.586)	NA	NA	NA	NA	NA	NA	NA	No	NA	HPRC,HGSVC,1KG-ONT	Yes	NA	NA	NA	NA	NA	NA
chr8:4312387	chr8-4312387-allele101141-79	INS	78	NA	0.00529500756429652,0.0,0.0,0.0,0.0	0.00947665	CSMD1(3.4493000000000003e-19, 0.586)	CSMD1(3.4493000000000003e-19, 0.586)	NA	NA	NA	NA	NA	NA	NA	No	NA	HPRC,HGSVC,1KG-ONT	Yes	NA	NA	NA	NA	NA	NA
chr8:4312387	chr8-4312387-allele101139-95	INS	94	NA	0.0037821482602118004,0.0,0.0,0.0,0.0	0.00663171	CSMD1(3.4493000000000003e-19, 0.586)	CSMD1(3.4493000000000003e-19, 0.586)	NA	NA	NA	NA	NA	NA	NA	No	NA	HPRC,HGSVC,1KG-ONT	Yes	NA	NA	NA	NA	NA	NA
chr8:4312387	chr8-4312387-allele101140-121	INS	120	NA	0.01588502269288956,0.0,0.0,0.0,0.0	0.0291307	CSMD1(3.4493000000000003e-19, 0.586)	CSMD1(3.4493000000000003e-19, 0.586)	NA	NA	NA	NA	NA	NA	NA	No	NA	HPRC,HGSVC	Yes	NA	NA	NA	NA	NA	NA
chr8:4312393	chr8-4312393-allele101146-89	INS	88	NA	0.0030257186081694403,0.018731988472622477,0.002976190476190476,0.05666003976143141,0.0408997955010225	0.0160546	CSMD1(3.4493000000000003e-19, 0.586)	CSMD1(3.4493000000000003e-19, 0.586)	NA	NA	NA	NA	NA	NA	NA	No	NA	HPRC,HGSVC,1KG-ONT	Yes	NA	NA	NA	NA	NA	NA
chr8:4312410	chr8-4312410-allele101162-83	INS	82	NA	0.02193645990922844,0.004322766570605188,0.001984126984126984,0.0019880715705765406,0.0	0.0271369	CSMD1(3.4493000000000003e-19, 0.586)	CSMD1(3.4493000000000003e-19, 0.586)	NA	NA	NA	NA	NA	NA	NA	No	NA	HPRC,HGSVC,1KG-ONT	Yes	NA	NA	NA	NA	NA	NA
chr8:4312410	chr8-4312410-allele101167-69	INS	68	NA	0.0022692889561270802,0.0,0.0,0.0,0.0	0.00377908	CSMD1(3.4493000000000003e-19, 0.586)	CSMD1(3.4493000000000003e-19, 0.586)	NA	NA	NA	NA	NA	NA	NA	No	NA	HPRC,HGSVC,1KG-ONT	Yes	NA	NA	NA	NA	NA	NA
chr8:4312410	chr8-4312410-allele101170-59	INS	58	NA	0.0007564296520423601,0.001440922190201729,0.0,0.0,0.0010224948875255625	NA	CSMD1(3.4493000000000003e-19, 0.586)	CSMD1(3.4493000000000003e-19, 0.586)	NA	NA	NA	NA	NA	NA	NA	No	NA	HPRC,HGSVC,1KG-ONT	Yes	NA	NA	NA	NA	NA	NA
chr8:4312410	chr8-4312410-allele101168-83	INS	82	NA	0.0037821482602118004,0.0,0.0,0.0,0.014314928425357873	NA	CSMD1(3.4493000000000003e-19, 0.586)	CSMD1(3.4493000000000003e-19, 0.586)	NA	NA	NA	NA	NA	NA	NA	No	NA	HPRC,HGSVC,1KG-ONT	Yes	NA	NA	NA	NA	NA	NA
chr8:4312410	chr8-4312410-allele101173-109	INS	108	NA	0.0022692889561270802,0.0,0.0,0.0,0.013292433537832311	NA	CSMD1(3.4493000000000003e-19, 0.586)	CSMD1(3.4493000000000003e-19, 0.586)	NA	NA	NA	NA	NA	NA	NA	No	NA	HPRC,HGSVC,1KG-ONT	Yes	NA	NA	NA	NA	NA	NA
chr8:4312410	chr8-4312410-allele101161-69	INS	68	NA	0.0022692889561270802,0.0,0.0,0.0009940357852882703,0.0	0.00172842	CSMD1(3.4493000000000003e-19, 0.586)	CSMD1(3.4493000000000003e-19, 0.586)	NA	NA	NA	NA	NA	NA	NA	No	NA	HPRC,HGSVC,1KG-ONT	Yes	NA	NA	NA	NA	NA	NA
chr8:4312410	chr8-4312410-allele101164-98	INS	97	NA	0.00529500756429652,0.0,0.0,0.0,0.0	0.0093307	CSMD1(3.4493000000000003e-19, 0.586)	CSMD1(3.4493000000000003e-19, 0.586)	NA	NA	NA	NA	NA	NA	NA	No	NA	HPRC,HGSVC,1KG-ONT	Yes	NA	NA	NA	NA	NA	NA
chr8:4364527	chr8-4364527-allele102354-1	DEL	340	NA	0.8933434190620272,0.6066282420749279,0.6865079365079365,0.6371769383697813,0.5971370143149284	0.14581	CSMD1(3.4493000000000003e-19, 0.586)	CSMD1(3.4493000000000003e-19, 0.586)	NA	NA	NA	NA	NA	NA	NA	No	NA	HPRC,HGSVC,1KG-ONT	Yes	NA	NA	NA	NA	NA	NA
chr8:4370216	chr8-4370216-allele102475-62	INS	61	NA	0.009833585476550681,0.004322766570605188,0.0,0.0019880715705765406,0.0	0.00946735	CSMD1(3.4493000000000003e-19, 0.586)	CSMD1(3.4493000000000003e-19, 0.586)	NA	NA	NA	NA	NA	NA	NA	No	NA	No	Yes	NA	NA	NA	NA	NA	NA
chr8:4371331	chr8-4371331-allele102501-469	INS	468	NA	0.0022692889561270802,0.0,0.0,0.0,0.0	0.00377908	CSMD1(3.4493000000000003e-19, 0.586)	CSMD1(3.4493000000000003e-19, 0.586)	NA	NA	NA	NA	NA	NA	NA	No	NA	HGSVC	Yes	NA	NA	NA	NA	NA	NA
chr8:4373692	chr8-4373692-allele102551-301	INS	300	NA	0.0015128593040847202,0.0,0.0,0.0,0.0	0.00234988	CSMD1(3.4493000000000003e-19, 0.586)	CSMD1(3.4493000000000003e-19, 0.586)	NA	NA	NA	NA	NA	NA	NA	No	NA	HGSVC	Yes	NA	NA	NA	NA	NA	NA
chr8:4386301	chr8-4386301-allele102825-1	DEL	64	NA	0.0015128593040847202,0.0,0.0,0.0,0.0	0.00234988	CSMD1(3.4493000000000003e-19, 0.586)	CSMD1(3.4493000000000003e-19, 0.586)	NA	NA	NA	NA	NA	NA	NA	No	NA	No	No	NA	NA	NA	NA	NA	NA
chr8:4461061	chr8-4461061-allele104800-1	DEL	525	NA	0.023449319213313162,0.002881844380403458,0.0,0.0009940357852882703,0.0	0.0366491	CSMD1(3.4493000000000003e-19, 0.586)	CSMD1(3.4493000000000003e-19, 0.586)	NA	NA	NA	NA	NA	NA	NA	No	NA	HPRC,HGSVC,1KG-ONT	Yes	NA	NA	NA	NA	NA	NA
chr8:4486109	chr8-4486109-allele105314-1	DEL	58	NA	0.01059001512859304,0.0,0.0,0.0,0.0	0.0193739	CSMD1(3.4493000000000003e-19, 0.586)	CSMD1(3.4493000000000003e-19, 0.586)	NA	NA	NA	NA	NA	NA	NA	No	NA	HPRC,HGSVC	No	NA	NA	NA	NA	NA	NA
chr8:4486122	chr8-4486122-allele105316-1	DEL	86	NA	0.009077155824508321,0.001440922190201729,0.0,0.0,0.0	0.0143383	CSMD1(3.4493000000000003e-19, 0.586)	CSMD1(3.4493000000000003e-19, 0.586)	NA	NA	NA	NA	NA	NA	NA	No	NA	HPRC,HGSVC,1KG-ONT	Yes	NA	NA	NA	NA	NA	NA
chr8:4486122	chr8-4486122-allele105315-1	DEL	136	NA	0.39107413010590014,0.6253602305475504,0.7579365079365079,0.6232604373757455,0.6124744376278118	0.134062	CSMD1(3.4493000000000003e-19, 0.586)	CSMD1(3.4493000000000003e-19, 0.586)	NA	NA	NA	NA	NA	NA	NA	No	NA	HPRC,HGSVC,1KG-ONT	Yes	NA	NA	NA	NA	NA	NA
chr8:4486128	chr8-4486128-allele105320-1	DEL	76	NA	0.0037821482602118004,0.0,0.0,0.0,0.0	0.00663171	CSMD1(3.4493000000000003e-19, 0.586)	CSMD1(3.4493000000000003e-19, 0.586)	NA	NA	NA	NA	NA	NA	NA	No	NA	HPRC,HGSVC,1KG-ONT	Yes	NA	NA	NA	NA	NA	NA
chr8:4486128	chr8-4486128-allele105321-1	DEL	102	NA	0.060514372163388806,0.002881844380403458,0.0,0.0,0.0	0.104088	CSMD1(3.4493000000000003e-19, 0.586)	CSMD1(3.4493000000000003e-19, 0.586)	NA	NA	NA	NA	NA	NA	NA	No	NA	HPRC,HGSVC,1KG-ONT	Yes	NA	NA	NA	NA	NA	NA
chr8:4486130	chr8-4486130-allele105322-1	DEL	50	NA	0.0015128593040847202,0.0,0.0,0.0,0.0	0.00234988	CSMD1(3.4493000000000003e-19, 0.586)	CSMD1(3.4493000000000003e-19, 0.586)	NA	NA	NA	NA	NA	NA	NA	No	NA	HGSVC	No	NA	NA	NA	NA	NA	NA
chr8:4486136	chr8-4486136-allele105323-1	DEL	110	NA	0.20499243570347958,0.0994236311239193,0.017857142857142856,0.09443339960238568,0.10531697341513292	0.0781297	CSMD1(3.4493000000000003e-19, 0.586)	CSMD1(3.4493000000000003e-19, 0.586)	NA	NA	NA	NA	NA	NA	NA	No	NA	HPRC,HGSVC,1KG-ONT	Yes	NA	NA	NA	NA	NA	NA
chr8:4486136	chr8-4486136-allele105324-1	DEL	64	NA	0.012859304084720122,0.0,0.0,0.0,0.0	0.0235872	CSMD1(3.4493000000000003e-19, 0.586)	CSMD1(3.4493000000000003e-19, 0.586)	NA	NA	NA	NA	NA	NA	NA	No	NA	HPRC,HGSVC	Yes	NA	NA	NA	NA	NA	NA
chr8:4486136	chr8-4486136-allele105326-1	DEL	94	NA	0.0226928895612708,0.0,0.0,0.0,0.0	0.0416511	CSMD1(3.4493000000000003e-19, 0.586)	CSMD1(3.4493000000000003e-19, 0.586)	NA	NA	NA	NA	NA	NA	NA	No	NA	HPRC,HGSVC,1KG-ONT	Yes	NA	NA	NA	NA	NA	NA
chr8:4486162	chr8-4486162-allele105330-57	INS	56	NA	0.06656580937972768,0.005763688760806916,0.03571428571428571,0.006958250497017893,0.00408997955010225	0.0494485	CSMD1(3.4493000000000003e-19, 0.586)	CSMD1(3.4493000000000003e-19, 0.586)	NA	NA	NA	NA	NA	NA	NA	No	NA	No	No	NA	NA	NA	NA	NA	NA
chr8:4486174	chr8-4486174-allele105333-1	DEL	76	NA	0.10136157337367625,0.005763688760806916,0.03571428571428571,0.006958250497017893,0.00408997955010225	0.100565	CSMD1(3.4493000000000003e-19, 0.586)	CSMD1(3.4493000000000003e-19, 0.586)	NA	NA	NA	NA	NA	NA	NA	No	NA	HPRC,HGSVC,1KG-ONT	Yes	NA	NA	NA	NA	NA	NA
chr8:4486204	chr8-4486204-allele105336-1	DEL	52	NA	0.0022692889561270802,0.0,0.0,0.0009940357852882703,0.0	0.0019853	CSMD1(3.4493000000000003e-19, 0.586)	CSMD1(3.4493000000000003e-19, 0.586)	NA	NA	NA	NA	NA	NA	NA	No	NA	HGSVC	No	NA	NA	NA	NA	NA	NA
chr8:4510820	chr8-4510820-allele105691-70	INS	69	NA	0.00680786686838124,0.05763688760806916,0.10615079365079365,0.030815109343936383,0.12678936605316973	0.0465498	CSMD1(3.4493000000000003e-19, 0.586)	CSMD1(3.4493000000000003e-19, 0.586)	NA	NA	NA	NA	NA	NA	NA	No	NA	HPRC	Yes	NA	NA	NA	NA	NA	NA
chr8:4531994	chr8-4531994-allele106036-507	INS	506	NA	0.009833585476550681,0.004322766570605188,0.0,0.0,0.0	0.0121717	CSMD1(3.4493000000000003e-19, 0.586)	CSMD1(3.4493000000000003e-19, 0.586)	NA	NA	NA	NA	NA	NA	NA	No	NA	HPRC,HGSVC,1KG-ONT	Yes	NA	NA	NA	NA	NA	NA
chr8:4532156	chr8-4532156-allele106038-364	INS	363	NA	0.0022692889561270802,0.0,0.0,0.0,0.0	0.00377908	CSMD1(3.4493000000000003e-19, 0.586)	CSMD1(3.4493000000000003e-19, 0.586)	NA	NA	NA	NA	NA	NA	NA	No	NA	HPRC,HGSVC,1KG-ONT	Yes	NA	NA	NA	NA	NA	NA
chr8:4532499	chr8-4532499-allele106045-1	DEL	353	NA	0.0,0.0,0.001984126984126984,0.0,0.0010224948875255625	3.94758e-05	CSMD1(3.4493000000000003e-19, 0.586)	CSMD1(3.4493000000000003e-19, 0.586)	NA	NA	NA	NA	NA	NA	NA	No	NA	No	No	NA	NA	NA	NA	NA	NA
chr8:4532520	chr8-4532520-allele106048-1	DEL	72	NA	0.0007564296520423601,0.0,0.0,0.0,0.0	0.000918741	CSMD1(3.4493000000000003e-19, 0.586)	CSMD1(3.4493000000000003e-19, 0.586)	NA	NA	NA	NA	NA	NA	NA	No	NA	HPRC,HGSVC,1KG-ONT	No	NA	NA	NA	NA	NA	NA
chr8:4532592	chr8-4532592-allele106050-1	DEL	72	NA	0.04236006051437216,0.004322766570605188,0.0,0.003976143141153081,0.0	0.0628571	CSMD1(3.4493000000000003e-19, 0.586)	CSMD1(3.4493000000000003e-19, 0.586)	NA	NA	NA	NA	NA	NA	NA	No	NA	HPRC,HGSVC,1KG-ONT	No	NA	NA	NA	NA	NA	NA
chr8:4595371	chr8-4595371-allele107188-100	INS	99	NA	0.0,0.0,0.0,0.0,0.012269938650306749	0.00170264	CSMD1(3.4493000000000003e-19, 0.586)	CSMD1(3.4493000000000003e-19, 0.586)	NA	NA	NA	NA	NA	NA	NA	No	NA	HPRC,HGSVC,1KG-ONT	Yes	NA	NA	NA	NA	NA	NA
chr8:4595371	chr8-4595371-allele107178-105	INS	104	NA	0.0,0.001440922190201729,0.008928571428571428,0.0019880715705765406,0.00408997955010225	0.00237831	CSMD1(3.4493000000000003e-19, 0.586)	CSMD1(3.4493000000000003e-19, 0.586)	NA	NA	NA	NA	NA	NA	NA	No	NA	HPRC,HGSVC,1KG-ONT	Yes	NA	NA	NA	NA	NA	NA
chr8:4595371	chr8-4595371-allele107182-100	INS	99	NA	0.012102874432677761,0.001440922190201729,0.005952380952380952,0.0,0.0	0.0108062	CSMD1(3.4493000000000003e-19, 0.586)	CSMD1(3.4493000000000003e-19, 0.586)	NA	NA	NA	NA	NA	NA	NA	No	NA	HPRC,HGSVC,1KG-ONT	Yes	NA	NA	NA	NA	NA	NA
chr8:4595371	chr8-4595371-allele107180-102	INS	101	NA	0.018154311649016642,0.008645533141210375,0.0,0.008946322067594433,0.003067484662576687	0.00997043	CSMD1(3.4493000000000003e-19, 0.586)	CSMD1(3.4493000000000003e-19, 0.586)	NA	NA	NA	NA	NA	NA	NA	No	NA	HPRC,HGSVC,1KG-ONT	Yes	NA	NA	NA	NA	NA	NA
chr8:4595371	chr8-4595371-allele107181-101	INS	100	NA	0.01664145234493192,0.0,0.0,0.0,0.0	0.0305719	CSMD1(3.4493000000000003e-19, 0.586)	CSMD1(3.4493000000000003e-19, 0.586)	NA	NA	NA	NA	NA	NA	NA	No	NA	HPRC,HGSVC,1KG-ONT	Yes	NA	NA	NA	NA	NA	NA
chr8:4595371	chr8-4595371-allele107186-98	INS	97	NA	0.0007564296520423601,0.0,0.0,0.0,0.0	0.000918741	CSMD1(3.4493000000000003e-19, 0.586)	CSMD1(3.4493000000000003e-19, 0.586)	NA	NA	NA	NA	NA	NA	NA	No	NA	HPRC,HGSVC,1KG-ONT	Yes	NA	NA	NA	NA	NA	NA
chr8:4595371	chr8-4595371-allele107183-100	INS	99	NA	0.0,0.018731988472622477,0.000992063492063492,0.008946322067594433,0.002044989775051125	0.00406839	CSMD1(3.4493000000000003e-19, 0.586)	CSMD1(3.4493000000000003e-19, 0.586)	NA	NA	NA	NA	NA	NA	NA	No	NA	HPRC,HGSVC,1KG-ONT	Yes	NA	NA	NA	NA	NA	NA
chr8:4595371	chr8-4595371-allele107184-99	INS	98	NA	0.015128593040847202,0.0,0.0,0.0,0.0	0.0277836	CSMD1(3.4493000000000003e-19, 0.586)	CSMD1(3.4493000000000003e-19, 0.586)	NA	NA	NA	NA	NA	NA	NA	No	NA	HPRC,HGSVC,1KG-ONT	Yes	NA	NA	NA	NA	NA	NA
chr8:4595371	chr8-4595371-allele107179-98	INS	97	NA	0.0045385779122541605,0.06195965417867435,0.054563492063492064,0.06858846918489066,0.08384458077709611	0.0395935	CSMD1(3.4493000000000003e-19, 0.586)	CSMD1(3.4493000000000003e-19, 0.586)	NA	NA	NA	NA	NA	NA	NA	No	NA	HPRC,HGSVC,1KG-ONT	Yes	NA	NA	NA	NA	NA	NA
chr8:4595371	chr8-4595371-allele107185-100	INS	99	NA	0.00529500756429652,0.0,0.0,0.0,0.0	0.00947665	CSMD1(3.4493000000000003e-19, 0.586)	CSMD1(3.4493000000000003e-19, 0.586)	NA	NA	NA	NA	NA	NA	NA	No	NA	HPRC,HGSVC,1KG-ONT	Yes	NA	NA	NA	NA	NA	NA
chr8:4595371	chr8-4595371-allele107187-101	INS	100	NA	0.0,0.0,0.0,0.0019880715705765406,0.0010224948875255625	3.94758e-05	CSMD1(3.4493000000000003e-19, 0.586)	CSMD1(3.4493000000000003e-19, 0.586)	NA	NA	NA	NA	NA	NA	NA	No	NA	HPRC,HGSVC,1KG-ONT	Yes	NA	NA	NA	NA	NA	NA
chr8:4595371	chr8-4595371-allele107190-103	INS	102	NA	0.0,0.0,0.0,0.0009940357852882703,0.0	NA	CSMD1(3.4493000000000003e-19, 0.586)	CSMD1(3.4493000000000003e-19, 0.586)	NA	NA	NA	NA	NA	NA	NA	No	NA	HPRC,HGSVC,1KG-ONT	Yes	NA	NA	NA	NA	NA	NA
chr8:4595371	chr8-4595371-allele107177-99	INS	98	NA	0.12254160363086233,0.4164265129682997,0.4930555555555556,0.40159045725646125,0.3773006134969325	0.177843	CSMD1(3.4493000000000003e-19, 0.586)	CSMD1(3.4493000000000003e-19, 0.586)	NA	NA	NA	NA	NA	NA	NA	No	NA	HPRC,HGSVC,1KG-ONT	Yes	NA	NA	NA	NA	NA	NA
chr8:4628311	chr8-4628311-allele107763-1274	INS	1273	NA	0.0045385779122541605,0.0,0.0,0.0009940357852882703,0.0010224948875255625	0.00448129	CSMD1(3.4493000000000003e-19, 0.586)	CSMD1(3.4493000000000003e-19, 0.586)	NA	NA	NA	NA	NA	NA	NA	No	NA	No	Yes	NA	NA	NA	NA	NA	NA
chr8:4647339	chr8-4647339-allele108135-65	INS	64	NA	0.058245083207261725,0.004322766570605188,0.0,0.0,0.0	0.0981154	CSMD1(3.4493000000000003e-19, 0.586)	CSMD1(3.4493000000000003e-19, 0.586)	NA	NA	NA	NA	NA	NA	NA	No	NA	HPRC	Yes	NA	NA	NA	NA	NA	NA
chr8:4647347	chr8-4647347-allele108137-1	DEL	96	NA	0.0416036308623298,0.004322766570605188,0.0,0.0,0.0	0.0690948	CSMD1(3.4493000000000003e-19, 0.586)	CSMD1(3.4493000000000003e-19, 0.586)	NA	NA	NA	NA	NA	NA	NA	No	NA	No	No	NA	NA	NA	NA	NA	NA
chr8:4647464	chr8-4647464-allele108145-65	INS	64	NA	0.0015128593040847202,0.0,0.0,0.0,0.0	0.00234988	CSMD1(3.4493000000000003e-19, 0.586)	CSMD1(3.4493000000000003e-19, 0.586)	NA	NA	NA	NA	NA	NA	NA	No	NA	HPRC	Yes	NA	NA	NA	NA	NA	NA
chr8:4652901	chr8-4652901-allele108257-1	DEL	3761	NA	0.0022692889561270802,0.0,0.0,0.0,0.0	0.00377908	CSMD1(3.4493000000000003e-19, 0.586)	CSMD1(3.4493000000000003e-19, 0.586)	NA	NA	NA	NA	NA	NA	NA	No	NA	1KG-ONT	Yes	NA	NA	NA	NA	NA	NA
chr8:4761836	chr8-4761836-allele110147-1	DEL	72	NA	0.030257186081694403,0.004322766570605188,0.0,0.003976143141153081,0.0	0.0416608	CSMD1(3.4493000000000003e-19, 0.586)	CSMD1(3.4493000000000003e-19, 0.586)	NA	NA	NA	NA	NA	NA	NA	No	NA	HPRC,HGSVC,1KG-ONT	No	NA	NA	NA	NA	NA	NA
chr8:4761836	chr8-4761836-allele110148-1	DEL	76	NA	0.029500756429652043,0.001440922190201729,0.0,0.0,0.0	0.0517008	CSMD1(3.4493000000000003e-19, 0.586)	CSMD1(3.4493000000000003e-19, 0.586)	NA	NA	NA	NA	NA	NA	NA	No	NA	HPRC,HGSVC,1KG-ONT	No	NA	NA	NA	NA	NA	NA
chr8:4761844	chr8-4761844-allele110161-1	DEL	68	NA	0.00529500756429652,0.0,0.0,0.0,0.0	0.00947665	CSMD1(3.4493000000000003e-19, 0.586)	CSMD1(3.4493000000000003e-19, 0.586)	NA	NA	NA	NA	NA	NA	NA	No	NA	HPRC,HGSVC,1KG-ONT	No	NA	NA	NA	NA	NA	NA
chr8:4761848	chr8-4761848-allele110163-1	DEL	64	NA	0.0022692889561270802,0.0,0.0,0.0,0.0	0.00377908	CSMD1(3.4493000000000003e-19, 0.586)	CSMD1(3.4493000000000003e-19, 0.586)	NA	NA	NA	NA	NA	NA	NA	No	NA	HPRC,HGSVC,1KG-ONT	No	NA	NA	NA	NA	NA	NA
chr8:4761852	chr8-4761852-allele110164-1	DEL	60	NA	0.0,0.01440922190201729,0.0,0.0,0.0	0.00133282	CSMD1(3.4493000000000003e-19, 0.586)	CSMD1(3.4493000000000003e-19, 0.586)	NA	NA	NA	NA	NA	NA	NA	No	NA	HPRC,HGSVC,1KG-ONT	No	NA	NA	NA	NA	NA	NA
chr8:4776759	chr8-4776759-allele110476-331	INS	330	NA	0.0030257186081694403,0.0,0.0,0.0,0.0	0.00520636	CSMD1(3.4493000000000003e-19, 0.586)	CSMD1(3.4493000000000003e-19, 0.586)	NA	NA	NA	NA	NA	NA	NA	No	NA	1KG-ONT	Yes	NA	NA	NA	NA	NA	NA
chr8:4821900	chr8-4821900-allele111389-1	DEL	259	NA	0.0030257186081694403,0.0,0.0,0.0,0.0	0.00520636	CSMD1(3.4493000000000003e-19, 0.586)	CSMD1(3.4493000000000003e-19, 0.586)	NA	NA	NA	NA	NA	NA	NA	No	NA	HPRC	Yes	NA	NA	NA	NA	NA	NA
chr8:4823741	chr8-4823741-allele111419-317	INS	316	NA	0.0022692889561270802,0.0,0.0,0.0,0.0	0.00377908	CSMD1(3.4493000000000003e-19, 0.586)	CSMD1(3.4493000000000003e-19, 0.586)	NA	NA	NA	NA	NA	NA	NA	No	NA	No	Yes	NA	NA	NA	NA	NA	NA
chr8:4837002	chr8-4837002-allele111678-1	DEL	51	NA	0.031013615733736764,0.001440922190201729,0.0,0.0,0.0	0.0544254	CSMD1(3.4493000000000003e-19, 0.586)	CSMD1(3.4493000000000003e-19, 0.586)	NA	NA	NA	NA	NA	NA	NA	No	NA	HGSVC,1KG-ONT	No	NA	NA	NA	NA	NA	NA
chr8:4865362	chr8-4865362-allele112155-63	INS	62	NA	0.0037821482602118004,0.0,0.0,0.0,0.0	0.00663171	CSMD1(3.4493000000000003e-19, 0.586)	CSMD1(3.4493000000000003e-19, 0.586)	NA	NA	NA	NA	NA	NA	NA	No	NA	No	No	NA	NA	NA	NA	NA	NA
chr8:4920842	chr8-4920842-allele113210-1	DEL	56	NA	0.0015128593040847202,0.012968299711815562,0.001984126984126984,0.0,0.0	NA	CSMD1(3.4493000000000003e-19, 0.586)	CSMD1(3.4493000000000003e-19, 0.586)	NA	NA	NA	NA	NA	NA	NA	No	NA	HPRC,HGSVC,1KG-ONT	No	NA	NA	NA	NA	NA	NA
chr8:4920877	chr8-4920877-allele113222-1	DEL	65	NA	0.029500756429652043,0.005763688760806916,0.013888888888888888,0.007952286282306162,0.007157464212678937	0.0142545	CSMD1(3.4493000000000003e-19, 0.586)	CSMD1(3.4493000000000003e-19, 0.586)	NA	NA	NA	NA	NA	NA	NA	No	NA	HPRC,HGSVC,1KG-ONT	No	NA	NA	NA	NA	NA	NA
chr8:4920882	chr8-4920882-allele113226-1	DEL	60	NA	0.046898638426626324,0.04610951008645533,0.06349206349206349,0.040755467196819085,0.046012269938650305	NA	CSMD1(3.4493000000000003e-19, 0.586)	CSMD1(3.4493000000000003e-19, 0.586)	NA	NA	NA	NA	NA	NA	NA	No	NA	HPRC,HGSVC,1KG-ONT	No	NA	NA	NA	NA	NA	NA
chr8:4920887	chr8-4920887-allele113229-1	DEL	71	NA	0.0045385779122541605,0.012968299711815562,0.005952380952380952,0.003976143141153081,0.013292433537832311	0.000547633	CSMD1(3.4493000000000003e-19, 0.586)	CSMD1(3.4493000000000003e-19, 0.586)	NA	NA	NA	NA	NA	NA	NA	No	NA	HPRC,HGSVC,1KG-ONT	No	NA	NA	NA	NA	NA	NA
chr8:4920892	chr8-4920892-allele113232-1	DEL	54	NA	0.06656580937972768,0.07780979827089338,0.06349206349206349,0.03876739562624255,0.08793456032719836	NA	CSMD1(3.4493000000000003e-19, 0.586)	CSMD1(3.4493000000000003e-19, 0.586)	NA	NA	NA	NA	NA	NA	NA	No	NA	HPRC,HGSVC,1KG-ONT	No	NA	NA	NA	NA	NA	NA
chr8:4920892	chr8-4920892-allele113231-1	DEL	50	NA	0.058245083207261725,0.05043227665706052,0.06448412698412699,0.10139165009940358,0.03783231083844581	NA	CSMD1(3.4493000000000003e-19, 0.586)	CSMD1(3.4493000000000003e-19, 0.586)	NA	NA	NA	NA	NA	NA	NA	No	NA	HPRC,HGSVC,1KG-ONT	No	NA	NA	NA	NA	NA	NA
chr8:4972715	chr8-4972715-allele114587-328	INS	327	NA	0.04387291981845688,0.03025936599423631,0.0,0.036779324055666,0.006134969325153374	0.0141453	CSMD1(3.4493000000000003e-19, 0.586)	CSMD1(3.4493000000000003e-19, 0.586)	NA	NA	NA	NA	NA	NA	NA	No	NA	HPRC,HGSVC,1KG-ONT	Yes	NA	NA	NA	NA	NA	NA
chr8:5019372	chr8-5019372-allele115287-53	INS	52	NA	0.0037821482602118004,0.004322766570605188,0.000992063492063492,0.019880715705765408,0.017382413087934562	0.00242572	NA	NA	NA	NA	NA	NA	NA	NA	NA	No	NA	HPRC,HGSVC	No	NA	NA	NA	NA	NA	NA
chr8:5019372	chr8-5019372-allele115288-57	INS	56	NA	0.0007564296520423601,0.005763688760806916,0.0,0.011928429423459244,0.02556237218813906	0.00590673	NA	NA	NA	NA	NA	NA	NA	NA	NA	No	NA	HPRC,HGSVC	No	NA	NA	NA	NA	NA	NA
chr8:5019419	chr8-5019419-allele115353-68	INS	67	NA	0.0022692889561270802,0.0,0.0,0.0019880715705765406,0.002044989775051125	NA	NA	NA	NA	NA	NA	NA	NA	NA	NA	No	NA	HPRC,HGSVC	No	NA	NA	NA	NA	NA	NA
chr8:5052203	chr8-5052203-allele115951-57	INS	56	NA	0.0007564296520423601,0.0,0.0,0.0,0.0	0.000918741	NA	NA	NA	NA	NA	NA	NA	NA	NA	No	NA	No	No	NA	NA	NA	NA	NA	NA
chr8:5052203	chr8-5052203-allele115950-51	INS	50	NA	0.012859304084720122,0.001440922190201729,0.008928571428571428,0.0,0.002044989775051125	0.00739544	NA	NA	NA	NA	NA	NA	NA	NA	NA	No	NA	No	No	NA	NA	NA	NA	NA	NA
chr8:5083701	chr8-5083701-allele116642-1	DEL	297	NA	0.5718608169440242,0.5590778097982709,0.6279761904761905,0.441351888667992,0.434560327198364	0.00643597	NA	NA	NA	NA	NA	NA	NA	NA	NA	No	NA	HPRC,HGSVC,1KG-ONT	Yes	NA	NA	NA	NA	NA	NA
chr8:5111985	chr8-5111985-allele117138-174	INS	173	NA	0.0,0.0,0.003968253968253968,0.0,0.009202453987730062	0.00180841	NA	NA	NA	NA	NA	NA	NA	NA	NA	No	NA	HGSVC,1KG-ONT	Yes	NA	NA	NA	NA	NA	NA
chr8:5111985	chr8-5111985-allele117137-175	INS	174	NA	0.023449319213313162,0.0,0.00992063492063492,0.0009940357852882703,0.013292433537832311	0.0126033	NA	NA	NA	NA	NA	NA	NA	NA	NA	No	NA	HGSVC,1KG-ONT	Yes	NA	NA	NA	NA	NA	NA
chr8:5122684	chr8-5122684-allele117413-1	DEL	256	NA	0.056732223903177004,0.01729106628242075,0.006944444444444444,0.02485089463220676,0.00408997955010225	0.0384221	NA	NA	NA	NA	NA	NA	NA	NA	NA	No	NA	HPRC,HGSVC,1KG-ONT	No	NA	NA	NA	NA	NA	NA
chr8:5122886	chr8-5122886-allele117429-1	DEL	320	NA	0.1172465960665658,0.012968299711815562,0.0,0.005964214711729622,0.006134969325153374	0.164562	NA	NA	NA	NA	NA	NA	NA	NA	NA	No	NA	HPRC,HGSVC,1KG-ONT	No	NA	NA	NA	NA	NA	NA
chr8:5122931	chr8-5122931-allele117438-418	INS	417	NA	0.0015128593040847202,0.0,0.002976190476190476,0.0,0.0	NA	NA	NA	NA	NA	NA	NA	NA	NA	NA	No	NA	HPRC,HGSVC,1KG-ONT	No	NA	NA	NA	NA	NA	NA
chr8:5122931	chr8-5122931-allele117437-257	INS	256	NA	0.0045385779122541605,0.0,0.007936507936507936,0.0,0.0	0.000493235	NA	NA	NA	NA	NA	NA	NA	NA	NA	No	NA	HPRC,HGSVC,1KG-ONT	No	NA	NA	NA	NA	NA	NA
chr8:5122931	chr8-5122931-allele117440-65	INS	64	NA	0.00529500756429652,0.0,0.000992063492063492,0.0,0.0	0.00723898	NA	NA	NA	NA	NA	NA	NA	NA	NA	No	NA	HPRC,HGSVC,1KG-ONT	No	NA	NA	NA	NA	NA	NA
chr8:5122943	chr8-5122943-allele117442-65	INS	64	NA	0.0,0.0,0.000992063492063492,0.0,0.0	NA	NA	NA	NA	NA	NA	NA	NA	NA	NA	No	NA	HPRC,HGSVC,1KG-ONT	No	NA	NA	NA	NA	NA	NA
chr8:5122943	chr8-5122943-allele117449-129	INS	128	NA	0.0,0.001440922190201729,0.0,0.0,0.0	NA	NA	NA	NA	NA	NA	NA	NA	NA	NA	No	NA	HPRC	No	NA	NA	NA	NA	NA	NA
chr8:5122943	chr8-5122943-allele117444-1	DEL	160	NA	0.05521936459909228,0.007204610951008645,0.0,0.0,0.0	0.08899	NA	NA	NA	NA	NA	NA	NA	NA	NA	No	NA	HPRC,1KG-ONT	No	NA	NA	NA	NA	NA	NA
chr8:5123068	chr8-5123068-allele117478-1	DEL	192	NA	0.007564296520423601,0.0,0.0,0.0009940357852882703,0.009202453987730062	0.00244327	NA	NA	NA	NA	NA	NA	NA	NA	NA	No	NA	HPRC,HGSVC	No	NA	NA	NA	NA	NA	NA
chr8:5123109	chr8-5123109-allele117488-513	INS	512	NA	0.009833585476550681,0.001440922190201729,0.002976190476190476,0.0,0.0	0.0106703	NA	NA	NA	NA	NA	NA	NA	NA	NA	No	NA	HPRC,HGSVC,1KG-ONT	No	NA	NA	NA	NA	NA	NA
chr8:5123132	chr8-5123132-allele117505-353	INS	352	NA	0.0007564296520423601,0.0,0.0,0.0,0.0	0.000918741	NA	NA	NA	NA	NA	NA	NA	NA	NA	No	NA	HPRC,HGSVC,1KG-ONT	No	NA	NA	NA	NA	NA	NA
chr8:5123132	chr8-5123132-allele117496-225	INS	224	NA	0.0007564296520423601,0.0,0.008928571428571428,0.0,0.0	9.6519e-05	NA	NA	NA	NA	NA	NA	NA	NA	NA	No	NA	HPRC,HGSVC	No	NA	NA	NA	NA	NA	NA
chr8:5123132	chr8-5123132-allele117500-289	INS	288	NA	0.0,0.0,0.002976190476190476,0.0,0.0	3.94758e-05	NA	NA	NA	NA	NA	NA	NA	NA	NA	No	NA	HPRC,HGSVC,1KG-ONT	No	NA	NA	NA	NA	NA	NA
chr8:5123132	chr8-5123132-allele117502-1057	INS	1056	NA	0.0,0.012968299711815562,0.0,0.019880715705765408,0.0	0.00485128	NA	NA	NA	NA	NA	NA	NA	NA	NA	No	NA	HPRC,HGSVC,1KG-ONT	No	NA	NA	NA	NA	NA	NA
chr8:5123132	chr8-5123132-allele117498-225	INS	224	0.854572	0.01588502269288956,0.10951008645533142,0.000992063492063492,0.1749502982107356,0.13803680981595093	0.0510652	NA	NA	NA	NA	NA	NA	NA	NA	NA	No	NA	HPRC,HGSVC	No	NA	Neuroticism conditioned on educational attainment (multi-trait conditioning and joint analysis)(CSMD1 - SNORA70, rs11782170, 6E-10, 0.7408374168905537)	NA	NA	NA	NA
chr8:5123132	chr8-5123132-allele117517-1057	INS	1056	NA	0.0,0.007204610951008645,0.001984126984126984,0.005964214711729622,0.0	0.00188759	NA	NA	NA	NA	NA	NA	NA	NA	NA	No	NA	HPRC,HGSVC,1KG-ONT	No	NA	NA	NA	NA	NA	NA
chr8:5123132	chr8-5123132-allele117511-97	INS	96	NA	0.0007564296520423601,0.0,0.0,0.0,0.0	0.000918741	NA	NA	NA	NA	NA	NA	NA	NA	NA	No	NA	HPRC	No	NA	NA	NA	NA	NA	NA
chr8:5123132	chr8-5123132-allele117494-161	INS	160	NA	0.0,0.0,0.0,0.005964214711729622,0.0	0.000593574	NA	NA	NA	NA	NA	NA	NA	NA	NA	No	NA	HPRC,HGSVC	No	NA	NA	NA	NA	NA	NA
chr8:5123132	chr8-5123132-allele117492-193	INS	192	NA	0.08093797276853253,0.011527377521613832,0.0,0.0,0.0	0.127073	NA	NA	NA	NA	NA	NA	NA	NA	NA	No	NA	HPRC,HGSVC	No	NA	NA	NA	NA	NA	NA
chr8:5123132	chr8-5123132-allele117493-289	INS	288	NA	0.08774583963691376,0.005763688760806916,0.005952380952380952,0.0,0.0010224948875255625	0.133062	NA	NA	NA	NA	NA	NA	NA	NA	NA	No	NA	HPRC,HGSVC,1KG-ONT	No	NA	NA	NA	NA	NA	NA
chr8:5123132	chr8-5123132-allele117516-321	INS	320	NA	0.0007564296520423601,0.0,0.0,0.0,0.0	0.000918741	NA	NA	NA	NA	NA	NA	NA	NA	NA	No	NA	HPRC,HGSVC,1KG-ONT	No	NA	NA	NA	NA	NA	NA
chr8:5123132	chr8-5123132-allele117495-1351	INS	1350	NA	0.0030257186081694403,0.0,0.001984126984126984,0.0,0.0	0.00206069	NA	NA	NA	NA	NA	NA	NA	NA	NA	No	NA	HPRC,HGSVC,1KG-ONT	No	NA	NA	NA	NA	NA	NA
